## Supplemental Tables for "Prenatal vitamin intake in first month of pregnancy and DNA methylation in cord blood and placenta in two prospective cohorts": Supplemental Table 3 - EARLI Cord Blood Single Site Results.csv (part 5 of 28)

	chr	pos	DNAm_diff	sd	P.Value	adj.P.Val	gene	AveDNAm
cg13342109	chr17	46178931	0.2588	0.172	0.135	0.9	CBX1	1.87
cg26947127	chr12	12901747	1.143	0.7598	0.135	0.9	APOLD1	80.71
cg10611159	chr19	23541643	-1.833	1.218	0.135	0.9	ZNF91	85.96
cg05254749	chr14	45552862	0.4902	0.3257	0.135	0.9	PRPF39	9.03
cg19117365	chr3	139653915	-0.146	0.09704	0.135	0.9	CLSTN2	2.24
cg25552435	chr5	178017300	-0.2402	0.1596	0.135	0.9	COL23A1	2.98
cg23238834	chr6	31126879	0.9336	0.6204	0.135	0.9	CCHCR1	14.68
cg20311618	chr2	43453962	-0.227	0.1508	0.135	0.9	LOC100129726	4.25
cg06422910	chr7	130352926	-0.1709	0.1136	0.135	0.9	COPG2	3.2
cg08187089	chr16	73125864	-0.4794	0.3185	0.135	0.9	HTA	92.95
cg13397379	chr1	247696628	0.635	0.422	0.135	0.9	OR2C3	84.35
cg26133081	chr13	20736342	-1.578	1.048	0.135	0.9	GJA3	72.9
cg09919193	chr11	62065063	0.4874	0.3239	0.135	0.9	SCGB1D4	90.72
cg23464743	chr6	32633163	-7.172	4.766	0.135	0.9	HLA-DQB1	52.03
cg09138524	chr22	19776431	-0.09435	0.0627	0.135	0.9	GNB1L	98.68
cg07854670	chr2	171667934	-0.5278	0.3508	0.135	0.9		93.67
cg14337900	chr22	36783947	0.8519	0.5661	0.135	0.9	MYH9	5.38
cg06644373	chr2	200321348	0.3548	0.2358	0.135	0.9	SATB2	6.01
cg07644184	chr3	71265048	-0.4053	0.2693	0.135	0.9	FOXP1	94.37
cg09447457	chr6	24721528	0.1266	0.08413	0.136	0.9		2.14
cg17570948	chr12	49726661	-1.159	0.7702	0.136	0.9	C1QL4	40.85
cg07308161	chr2	211090487	-1.99	1.323	0.136	0.9	ACADL	66.27
cg16278877	chr11	64599084	-0.2866	0.1905	0.136	0.9	CDC42BPG	97.61
cg07949217	chr9	124497981	-0.8497	0.5647	0.136	0.9	DAB2IP	59.97
cg26439710	chr13	36871943	1.009	0.6708	0.136	0.9	C13orf38	5.51
cg18665023	chr21	35287873	-0.1653	0.1098	0.136	0.9	ATP5O	3.44
cg15675184	chr4	90167616	0.5115	0.34	0.136	0.9	GPRIN3	91.33
cg07942847	chr14	23420757	-0.7704	0.512	0.136	0.9	HAUS4	92.09
cg01057036	chr20	50700982	-0.6783	0.4508	0.136	0.9	ZFP64	89.98
cg24500422	chr6	31708278	-0.5758	0.3827	0.136	0.9	MSH5	11.96
cg13917619	chr15	48623422	0.4956	0.3294	0.136	0.9	DUT	4.11
cg08241307	chr11	2212225	1.775	1.18	0.136	0.9		9.18
cg13816423	chr6	41513166	-1.643	1.092	0.136	0.9	FOXP4	38.86
cg15557036	chr17	48041891	-0.5225	0.3473	0.136	0.9		7.09
cg26070751	chr5	1959916	-0.6453	0.4289	0.136	0.9		88.55
cg02516957	chr8	128011063	-1.036	0.6886	0.136	0.9		56.11
cg22929549	chr3	16647711	-0.4952	0.3291	0.136	0.9	DAZL	92
cg16634193	chr10	135207476	-1.297	0.8617	0.136	0.9	MTG1	13.14
cg01187505	chr11	26353622	-0.1338	0.08893	0.136	0.9	ANO3	2.45
cg08204023	chr5	37835109	-0.4438	0.295	0.136	0.9	GDNF	5.2
cg12420283	chr1	173990399	-1.487	0.9883	0.136	0.9		42.84
cg09417889	chr1	155164873	-0.2072	0.1377	0.136	0.9	MIR92B	3.45
cg05982017	chr15	55564203	-0.7561	0.5025	0.136	0.9	RAB27A	92.52
cg09417547	chr3	43289436	1.48	0.9837	0.136	0.9		62.8
cg27456185	chr15	93196011	-0.4226	0.2809	0.136	0.9	FAM174B	93.09
cg03759001	chr10	71400034	-1.13	0.7509	0.136	0.9		83.71
cg16408970	chr10	28965584	-0.4033	0.2681	0.136	0.9	BAMBI	4.86
cg00970361	chr15	60288348	-0.5815	0.3865	0.136	0.9		5.44
cg18134732	chr22	29279203	-0.2093	0.1391	0.136	0.9	ZNRF3	4.18
cg25783550	chr6	27512906	-0.8289	0.551	0.136	0.9		14.51
cg02447304	chr6	74024628	-1.535	1.02	0.136	0.9		12.28
cg07763967	chr20	1093782	-0.3358	0.2232	0.136	0.9	PSMF1	94.26
cg19822851	chr19	19315246	-1.726	1.147	0.136	0.9	NR2C2AP	41.31
cg04227643	chrX	50561065	-1.678	1.115	0.136	0.9		86.47
cg00828305	chr2	178077190	-0.2305	0.1532	0.136	0.9	HNRNPA3	3.2
cg04569082	chr12	127940323	-0.1027	0.06828	0.136	0.9		2.48
cg14752818	chr3	118864629	-0.3105	0.2064	0.136	0.9	C3orf30	94.31
cg20874052	chr11	118437133	-1.579	1.049	0.136	0.9	C11orf60	73.14
cg13515894	chr19	47290659	0.1451	0.09646	0.136	0.9	SLC1A5	3.16
cg06097357	chr14	35591625	0.173	0.115	0.136	0.9	PPP2R3C	2.98
cg04075738	chr12	130571303	-1.189	0.7905	0.136	0.9		22.86
cg16099804	chr5	83680253	0.4142	0.2753	0.136	0.9	EDIL3	2.72
cg20060666	chr17	66526694	-0.297	0.1974	0.136	0.9	PRKAR1A	93.98
cg02571448	chr21	47294762	-1.478	0.9824	0.136	0.9	PCBP3	51.68
cg07548367	chr7	96654152	-0.4363	0.29	0.136	0.9	DLX5	6.84
cg05415549	chr7	73242574	-1.475	0.9803	0.136	0.9		51.19
cg05100920	chr4	71553582	0.2293	0.1524	0.136	0.9	UTP3	3.9
cg02934504	chr4	25655007	-1.612	1.072	0.136	0.9		81.45
cg00714343	chr11	300772	-0.6098	0.4053	0.136	0.9	IFITM5	90.5
cg20834073	chr17	79623661	-0.9999	0.6647	0.136	0.9	PDE6G	72.57
cg00842122	chr15	49616494	-1.122	0.7458	0.136	0.9	GALK2	91.03
cg14579157	chr2	99061273	-0.1256	0.0835	0.136	0.9	INPP4A	2.05
cg10179964	chr12	2113874	-0.5506	0.366	0.136	0.9	DCP1B	12.28
cg13488020	chr4	119725268	-0.7646	0.5082	0.136	0.9	SEC24D	92.52
cg22490254	chr2	11269719	-1.616	1.074	0.136	0.9		14.56
cg00458652	chr20	18121820	-0.8038	0.5343	0.136	0.9	PET117	91.83
cg12445424	chr1	26605141	-0.8491	0.5645	0.136	0.9	CCDC21	87.25
cg20986832	chr1	226150312	-0.6385	0.4244	0.136	0.9		12.41
cg15691099	chr7	65866849	0.6997	0.4651	0.136	0.9	NCRNA00174	83.16
cg16540262	chr15	72883661	-2.141	1.424	0.136	0.9		58.19
cg07039818	chr11	33554009	-0.567	0.3769	0.136	0.9		93.32
cg03979241	chr8	21916824	1.666	1.108	0.136	0.9	EPB49	80.46
cg13754259	chr10	101294337	2.235	1.486	0.136	0.9	NKX2-3	66.5
cg06787104	chr11	1457119	-1.544	1.027	0.136	0.9	BRSK2	25.78
cg09145629	chr12	81189688	-1.416	0.9412	0.136	0.9		84.21
cg16558485	chr7	155757295	-0.7766	0.5162	0.136	0.9		83.43
cg05041145	chr15	70391898	0.1763	0.1172	0.136	0.9		2.69
cg11680194	chr5	1662705	-1.888	1.255	0.136	0.9		87.12
cg27042491	chr10	77191686	0.3466	0.2304	0.136	0.9		3.23
cg22558522	chr3	195597778	-0.52	0.3457	0.136	0.9	TNK2	92.52
cg04057455	chr11	2172168	1.315	0.8739	0.136	0.9	INS-IGF2	62.63
cg05794044	chr1	244816000	-0.2489	0.1655	0.136	0.9	PPPDE1	6
cg04716446	chr5	79703937	0.6358	0.4227	0.136	0.9	ZFYVE16	5.22
cg27186133	chr4	36245571	-0.1765	0.1173	0.136	0.9	ARAP2	3.47
cg24762816	chr14	105037265	-0.4079	0.2712	0.136	0.9		94.86
cg14125707	chr9	129436137	-1.128	0.7497	0.136	0.9	LMX1B	24.99
cg05497750	chr16	23765381	1.945	1.293	0.136	0.9	CHP2	57.09
cg09553651	chr15	60411555	-0.4037	0.2684	0.136	0.9		94.63
cg19985041	chr4	155552156	-0.3148	0.2093	0.136	0.9		94.54
cg17080913	chr1	6328733	-1.168	0.7768	0.136	0.9	ACOT7	77.24
cg26269080	chr6	113779374	-0.7518	0.4998	0.136	0.9		92.44
cg14295955	chr11	57479323	0.7225	0.4803	0.136	0.9	MED19	7.13
cg25333826	chr2	55276186	0.3648	0.2425	0.136	0.9	RTN4	3.59
cg07554231	chr19	50083850	0.4813	0.32	0.136	0.9	PRRG2	4.89
cg01403607	chr1	162838907	1.386	0.9212	0.136	0.9	C1orf110	81.68
cg22326353	chr17	73268051	0.3277	0.2179	0.136	0.9	MIF4GD	3.2
cg02180737	chr14	101530856	-0.7906	0.5256	0.136	0.9	MIR412	89.15
cg11870755	chr7	156434647	-0.6341	0.4216	0.136	0.9	C7orf13	92.13
cg06659958	chr7	149126002	-0.4626	0.3076	0.136	0.9		94.27
cg02498206	chr3	112987015	-0.3435	0.2284	0.136	0.9	BOC	93.43
cg00412851	chr6	15463343	-1.922	1.278	0.136	0.9	JARID2	79.09
cg01722297	chr17	46190702	1.337	0.8892	0.136	0.9	SNX11	21.17
cg06051411	chr17	73044991	-0.3495	0.2324	0.136	0.9	KCTD2	94.49
cg26684289	chr12	1771122	-1.13	0.7513	0.136	0.9		13.01
cg23336797	chr3	13114570	1.344	0.8934	0.136	0.9	IQSEC1	22.76
cg18390495	chr20	239809	1.258	0.8364	0.136	0.9	DEFB132	31.99
cg24434987	chr2	79221130	-1.733	1.153	0.136	0.9		49.35
cg24551539	chr1	150491281	1.145	0.761	0.136	0.9		61.24
cg23791482	chr6	100658339	-0.668	0.4442	0.136	0.9		90.48
cg15080232	chr2	228228336	-1.827	1.215	0.136	0.9	TM4SF20	84.97
cg17564074	chr11	66080543	0.4497	0.299	0.136	0.9		3.59
cg25077868	chrX	150344264	0.7548	0.5019	0.136	0.9	GPR50	20.95
cg04837020	chr6	88513713	-1.68	1.117	0.136	0.9		88.17
cg26239485	chr2	236514213	-1.925	1.28	0.136	0.9	AGAP1	41.1
cg01501309	chr12	6679815	0.6907	0.4593	0.136	0.9	CHD4	87.72
cg03485830	chr16	58666495	-0.9149	0.6083	0.136	0.9		91.57
cg03631656	chr8	6420770	2.162	1.438	0.136	0.9	ANGPT2	52.25
cg12356155	chr17	7673324	-1.218	0.8097	0.136	0.9	DNAH2	89.08
cg02764370	chr19	1205706	0.4274	0.2842	0.136	0.9	STK11	3
cg20427318	chr6	134757763	-0.9562	0.6358	0.136	0.9		92.07
cg14958663	chr5	140011662	-0.9169	0.6096	0.136	0.9	CD14	15.93
cg00775197	chr6	44265054	-0.3973	0.2642	0.136	0.9	TCTE1	10.58
cg21692450	chr1	46940325	-1.11	0.7377	0.136	0.9		3.52
cg13348770	chr6	122720548	-0.1677	0.1115	0.136	0.9	HSF2	3.6
cg03072102	chr3	101443408	-0.1299	0.08638	0.136	0.9	CEP97	2.33
cg03769383	chr12	41583367	-0.4397	0.2924	0.136	0.9	PDZRN4	7.16
cg16725305	chr2	18780617	-0.7294	0.485	0.136	0.9		90.14
cg23580509	chr11	94820250	-1.276	0.8484	0.136	0.9		87.6
cg14053001	chr2	24338244	-0.3438	0.2286	0.136	0.9	PFN4	94.73
cg04730665	chr2	236403704	1.842	1.225	0.136	0.9	AGAP1	10.89
cg14993486	chr12	24704462	-1.406	0.935	0.136	0.9	SOX5	90.02
cg10094443	chr4	39529866	-0.3246	0.2158	0.136	0.9	UGDH	4.66
cg09997356	chr8	41651695	0.7748	0.5152	0.136	0.9	ANK1	83.6
cg14226867	chr6	32131056	0.6698	0.4454	0.136	0.9	EGFL8	88.08
cg02390624	chr11	85469919	1.454	0.9668	0.136	0.9	SYTL2	56.05
cg18192146	chr4	38665604	-0.298	0.1982	0.136	0.9	KLF3	3.96
cg16689907	chr19	6364594	0.1452	0.09653	0.136	0.9	CLPP	97.75
cg24572137	chr3	129327679	-0.625	0.4156	0.136	0.9		12.65
cg05067427	chr16	54227914	-2.389	1.589	0.136	0.9		57.08
cg21784096	chr1	151799073	-1.162	0.773	0.136	0.9	RORC	86.98
cg24877675	chr10	133995387	2.047	1.361	0.136	0.9	JAKMIP3	61.93
cg07505293	chr19	36546291	-0.3912	0.2601	0.136	0.9	THAP8	5.23
cg16283208	chr11	59323398	-0.2042	0.1358	0.136	0.9		2.46
cg18370227	chr17	39507261	-0.4322	0.2874	0.136	0.9	KRT33A	94.13
cg26791826	chr6	30524112	-0.09078	0.06037	0.136	0.9	PRR3	2.02
cg20630560	chr1	228395858	-0.689	0.4582	0.136	0.9	OBSCN	68.64
cg24114587	chr6	150212725	-1.95	1.297	0.136	0.9	RAET1E	82.74
cg14482748	chr3	63075333	-2.043	1.359	0.136	0.9		86.38
cg01824804	chr5	121413478	1.07	0.7116	0.136	0.9	LOX	9.02
cg04749732	chr6	29978314	-1.809	1.203	0.136	0.9	NCRNA00171	90.78
cg04519485	chr3	13322755	-0.8798	0.5851	0.136	0.9		16.27
cg22386008	chr2	177737177	-1.714	1.14	0.136	0.9		86.41
cg04255391	chr8	145008397	-3.126	2.079	0.136	0.9	PLEC1	39.3
cg15773312	chr2	10472214	0.9856	0.6555	0.136	0.9	HPCAL1	12.82
ch.5.2059852R	chr5	112527631	1.832	1.219	0.136	0.9	MCC	17.26
cg03555730	chr14	76796027	-0.4007	0.2665	0.136	0.9		6.21
cg23427269	chr2	70995444	-0.1866	0.1241	0.136	0.9	ADD2	3.04
cg14917244	chr8	27469001	-1.069	0.7113	0.136	0.9	CLU	13.21
cg07366300	chr19	41934715	-1.329	0.8838	0.136	0.9	B3GNT8	45.06
cg08014994	chr17	48712194	0.1416	0.09419	0.136	0.9	ABCC3	2.12
cg20778468	chr1	151735194	-0.547	0.3638	0.136	0.9	OAZ3	91.44
cg15207669	chr1	34420920	-0.5335	0.3548	0.136	0.9	CSMD2	90.85
cg20472911	chr11	34383007	-1.284	0.8541	0.136	0.9		88.34
cg03512208	chr14	70923456	-0.4432	0.2948	0.136	0.9	ADAM21	93.59
cg19619064	chr1	29561577	-0.3739	0.2487	0.136	0.9	PTPRU	93.14
cg11881934	chr19	55685374	-0.2773	0.1844	0.136	0.9	SYT5	4.06
cg05892156	chr18	8658686	-0.7301	0.4856	0.136	0.9		91.79
cg04165840	chr10	105156204	-0.842	0.56	0.136	0.9	USMG5	10.37
cg15909725	chr11	1365716	-0.3905	0.2597	0.136	0.9		93.46
cg15150550	chr1	223174905	-1.193	0.7936	0.136	0.9	DISP1	87.91
cg22940655	chr2	168275428	-3.79	2.521	0.136	0.9		64.03
cg07137751	chr14	71377000	1.28	0.8514	0.136	0.9	PCNX	79.35
cg08889347	chr3	193227429	-0.6166	0.4101	0.136	0.9	ATP13A4	91.5
cg09237454	chr7	152063907	-0.4777	0.3177	0.136	0.9	MLL3	94.8
cg00712943	chr2	31806781	-1.976	1.314	0.136	0.9	SRD5A2	63.02
cg21836289	chr14	58770281	-1.613	1.073	0.136	0.9	ARID4A	88.52
cg13338022	chr15	43029438	0.7612	0.5063	0.136	0.9	CDAN1	5.18
cg08426597	chr5	2007128	-0.5936	0.3948	0.136	0.9		92.4
cg02685040	chr6	139563884	-1.974	1.313	0.136	0.9	TXLNB	90.94
cg01464438	chr13	53541996	-0.527	0.3505	0.136	0.9		91.94
cg08200507	chr6	42927281	-0.4603	0.3062	0.136	0.9	GNMT	93.29
cg06803706	chr5	1709413	-2.045	1.36	0.136	0.9		37.39
cg09062595	chr2	151343818	-0.2808	0.1868	0.136	0.9	RND3	5.26
cg23059689	chr13	111288257	0.4902	0.3261	0.136	0.9	CARKD	90.81
cg17874053	chr1	236017231	-0.552	0.3672	0.136	0.9	LYST	92.93
cg25889581	chr4	16708336	0.4457	0.2965	0.136	0.9	LDB2	91.91
cg18666982	chr5	491905	-2.289	1.523	0.136	0.9	SLC9A3	84.08
cg02344606	chr7	112062297	0.3483	0.2317	0.136	0.9	IFRD1	5.2
cg05847060	chr14	22457536	-0.7347	0.4887	0.136	0.9		90.42
cg10530280	chr1	167759869	0.6642	0.4419	0.136	0.9	MPZL1	86.4
cg05789250	chr6	31804306	2.091	1.391	0.136	0.9	C6orf48	29.21
cg04828062	chr13	46700876	-0.4687	0.3118	0.136	0.9	LCP1	8.03
cg12667732	chr15	92673594	0.6152	0.4093	0.136	0.9	SLCO3A1	86.15
cg08046364	chr12	114234083	-2.462	1.637	0.136	0.9		53.51
cg26137290	chr2	1776737	-0.6367	0.4236	0.136	0.9		91.58
cg02403031	chr5	116191725	-0.8088	0.538	0.136	0.9		91.26
cg00659878	chr1	229706242	-1.643	1.093	0.136	0.9		88.02
cg12830119	chr14	100154292	-0.5797	0.3856	0.136	0.9	CYP46A1	9.2
cg07809027	chr4	15007205	-1.164	0.7742	0.136	0.9	CPEB2	78.85
cg24035164	chr10	93646991	-0.3203	0.2131	0.136	0.9		5.78
cg24462247	chr4	1770837	-1.011	0.6726	0.136	0.9		69.35
cg16312101	chr8	56357912	-0.8515	0.5665	0.136	0.9	XKR4	91.08
cg00993310	chr12	128654222	-1.376	0.9151	0.136	0.9		41.73
cg18600331	chr14	21150255	-0.2545	0.1693	0.136	0.9		4
cg20101110	chr11	16631939	-1.241	0.8254	0.136	0.9		71.06
cg08736216	chr1	53307985	-2.045	1.361	0.136	0.9	ZYG11A	71.52
cg26669438	chr8	133013005	-0.6362	0.4232	0.136	0.9	EFR3A	93.45
cg12055610	chr6	29585658	-0.9068	0.6033	0.136	0.9	GABBR1	93.56
cg04254769	chr5	141674673	-0.9397	0.6252	0.136	0.9		90.79
cg12880095	chr17	629613	-2.433	1.618	0.136	0.9		65.31
cg18655898	chr7	19745167	-2.004	1.333	0.136	0.9	TWISTNB	81.44
cg16010458	chr11	134393371	-0.7761	0.5163	0.136	0.9		95.76
cg05472237	chrX	69287177	-1.06	0.705	0.136	0.9		87.47
cg02825610	chr12	133755898	0.6807	0.4529	0.136	0.9		94.5
cg10474018	chr6	29860016	1.797	1.195	0.136	0.9		90
cg15991175	chr3	52313923	0.5301	0.3527	0.136	0.9	WDR82	90.04
cg03362798	chr10	95105687	-1.378	0.9171	0.136	0.9	MYOF	88.1
cg12868545	chr17	75190899	0.3696	0.2459	0.136	0.9	SEC14L1	93.66
cg17777034	chr19	15490804	-0.22	0.1464	0.136	0.9	AKAP8	3.8
cg22800025	chr19	17137704	-0.16	0.1065	0.136	0.9	CPAMD8	2.99
cg27590143	chr7	51175394	-0.7193	0.4786	0.136	0.9	COBL	90.34
cg12114933	chr6	169631139	-0.9632	0.6409	0.136	0.9	THBS2	90.39
cg26081062	chr2	224840482	-0.8217	0.5467	0.136	0.9	SERPINE2	93.15
cg05509787	chr2	220042852	-0.7648	0.5088	0.136	0.9	FAM134A	8.42
cg20095036	chr4	153456176	0.5175	0.3443	0.136	0.9	FBXW7	4.59
cg27331316	chr1	34175343	0.6477	0.4309	0.136	0.9	CSMD2	89.88
cg00878516	chr19	35842853	-0.2419	0.1609	0.136	0.9	FFAR1	97.95
cg22960869	chr17	47287521	-0.981	0.6527	0.136	0.9	ABI3	13.93
cg18721406	chr13	22243780	0.3388	0.2254	0.136	0.9	FGF9	5.84
cg27617159	chr6	97325863	-1.149	0.7644	0.136	0.9		92.59
cg21932878	chr5	53179148	-1.633	1.086	0.136	0.9		86.02
cg09808774	chr17	72933718	-0.7163	0.4766	0.136	0.9	OTOP3	14.78
cg09203312	chr13	20805196	-2.492	1.658	0.136	0.9	GJB6	51.77
cg04034996	chr13	30051211	0.5737	0.3817	0.136	0.9	MTUS2	85.5
cg02181624	chr6	168716070	-1.245	0.8287	0.136	0.9	DACT2	76.23
cg02728050	chr10	50818153	0.4791	0.3188	0.136	0.9	SLC18A3	3.38
cg03291430	chr3	186488698	-1.444	0.961	0.136	0.9		87.5
cg19408619	chr20	50416789	0.2086	0.1388	0.136	0.9	SALL4	3.91
cg13745832	chr17	15405942	1.203	0.8002	0.136	0.9	FAM18B2	88.74
cg05588757	chr2	95825608	-0.364	0.2422	0.136	0.9	ZNF514	4.13
cg07701911	chr2	1648485	-0.8092	0.5384	0.136	0.9	PXDN	90.63
cg22061831	chr2	131721692	0.3207	0.2134	0.136	0.9	ARHGEF4	1.71
cg24780883	chr19	17566941	-1.444	0.9607	0.136	0.9	NXNL1	69.15
cg04590036	chr5	31442709	-0.7264	0.4834	0.136	0.9	RNASEN	93.37
cg12259379	chr6	31496949	2.416	1.607	0.136	0.9	MCCD1	58.18
cg03024536	chr3	16555452	0.3276	0.218	0.136	0.9	RFTN1	4.87
cg25597307	chr3	15537318	-0.3029	0.2015	0.136	0.9	COLQ	94.74
cg18694313	chr13	33224942	-0.7908	0.5262	0.136	0.9	PDS5B	12.8
cg26681017	chr16	89723193	-1.145	0.762	0.136	0.9	CHMP1A	57.53
cg27303409	chr5	108746352	0.5195	0.3457	0.136	0.9	PJA2	7.88
cg11906781	chr2	28183394	-1.824	1.214	0.136	0.9	BRE	17.53
cg12443001	chr1	2467281	-1.27	0.8448	0.136	0.9		61.21
cg20891813	chr6	29691735	-0.1114	0.07414	0.136	0.9	HLA-F	2.3
cg02095334	chr6	33138108	-0.964	0.6415	0.136	0.9	COL11A2	82.48
cg21537187	chr7	135662562	-2.999	1.996	0.136	0.9	MTPN	87.09
cg13981380	chr11	70961872	0.393	0.2615	0.136	0.9		5.11
cg09940355	chr15	62929234	-4.14	2.755	0.136	0.9		78.01
cg02781618	chr4	42153695	1.353	0.9003	0.136	0.9	BEND4	4.9
cg04709321	chr5	80382795	-0.7582	0.5045	0.136	0.9	RASGRF2	92.45
cg02172901	chr7	6774720	-0.8907	0.5927	0.136	0.9	PMS2CL	91.27
cg17371249	chr1	241682474	0.3631	0.2416	0.136	0.9	FH	2.59
cg01156070	chr6	100064885	-1.632	1.086	0.136	0.9		28.1
cg02058608	chr5	102726668	-0.9333	0.6211	0.136	0.9		90.65
cg12951526	chr14	77004745	-1.096	0.7296	0.136	0.9		90.76
cg07926502	chr1	66641968	-1.692	1.126	0.136	0.9	PDE4B	82.2
cg01482375	chr6	150038536	-0.1609	0.107	0.136	0.9	LATS1	3.15
cg08198851	chr6	7847437	-8.751	5.824	0.136	0.9	BMP6	65.85
cg22573391	chr3	44037868	-0.369	0.2455	0.136	0.9		6.7
cg08683147	chr6	141643325	-0.4386	0.2919	0.136	0.9		92.22
cg22662829	chr8	142942791	-1.105	0.7356	0.136	0.9		75.3
cg24946941	chr7	37779122	-0.549	0.3654	0.136	0.9	GPR141	94.13
cg21724717	chr7	93634202	-0.5714	0.3803	0.136	0.9	BET1	7.75
cg13572771	chr14	68871428	-0.5765	0.3837	0.136	0.9	RAD51L1	89.96
cg05520050	chr2	150624507	-0.9455	0.6292	0.136	0.9		82.26
cg21701585	chr17	37303498	-1.547	1.03	0.136	0.9	PLXDC1	65.93
cg25731337	chrX	151286477	-0.8248	0.5489	0.136	0.9	MAGEA5	85.91
cg24181591	chr17	7211285	-0.1425	0.09482	0.136	0.9	EIF5A	2.16
cg25214823	chr13	41626718	-0.9014	0.5999	0.136	0.9		92.39
cg17891149	chr1	154948248	0.122	0.08123	0.136	0.9	SHC1	2.42
cg24034369	chr12	7342865	0.1426	0.09493	0.136	0.9	PEX5	3.07
cg13651137	chr9	136522662	0.9426	0.6274	0.136	0.9	DBH	47.96
cg07092057	chr12	57914300	0.2591	0.1724	0.136	0.9	DDIT3	3.62
cg23173495	chr5	65018638	0.1943	0.1293	0.136	0.9	SGTB	3.6
cg20250874	chr13	47127354	0.6161	0.41	0.136	0.9	LRCH1	6.02
cg24849872	chr17	16472123	-0.7789	0.5184	0.136	0.9	ZNF287	8.67
cg17645823	chr12	114846321	-0.5199	0.346	0.136	0.9	TBX5	13.44
cg05288381	chr14	106010282	-0.9539	0.6349	0.136	0.9		89.87
cg10504660	chr5	148737539	-0.1086	0.07227	0.136	0.9	PCYOX1L	2.42
cg23847017	chr1	28764854	1.736	1.155	0.136	0.9	PHACTR4	68.96
cg03345106	chr7	43622578	-0.07795	0.05188	0.136	0.9	STK17A	1.72
cg04462650	chr10	134610598	-0.1252	0.08335	0.136	0.9		98.28
cg13566851	chr6	143857813	0.9028	0.6009	0.136	0.9		14.29
cg02577773	chr2	208027870	1.109	0.7382	0.136	0.9	KLF7	70.53
cg13316404	chr10	6191076	0.8012	0.5333	0.136	0.9	PFKFB3	63.88
cg10133738	chr8	121384192	-2.078	1.383	0.136	0.9	COL14A1	83.13
cg02841523	chr3	149375293	0.1525	0.1015	0.136	0.9	WWTR1	1.59
cg05919360	chr1	57889417	-0.2932	0.1951	0.136	0.9	DAB1	4.01
cg05431626	chr13	80054976	-1.42	0.9454	0.136	0.9	NDFIP2	22.43
cg06631317	chr3	42305516	0.9521	0.6337	0.136	0.9	CCK	12.74
cg11843799	chr3	50297388	0.1064	0.07082	0.136	0.9		1.96
cg08254089	chr20	36933189	-1.187	0.7903	0.136	0.9	BPI	52.65
cg10375964	chr13	112815146	-0.4689	0.3121	0.136	0.9		96.26
cg10380019	chr4	143184270	-0.7394	0.4922	0.136	0.9	INPP4B	89.52
cg17277820	chr12	128903403	-1.208	0.8041	0.136	0.9	TMEM132C	90.19
cg00190355	chr5	497639	-2.254	1.5	0.136	0.9	SLC9A3	69.09
cg25181381	chr11	134373655	-0.4574	0.3045	0.136	0.9		95.04
cg04752210	chr16	87688745	-0.7374	0.4908	0.136	0.9	JPH3	87.69
cg08770358	chr13	48876684	-0.5516	0.3671	0.136	0.9	RB1	92.42
cg01742897	chr18	53257019	-0.2739	0.1823	0.136	0.9	TCF4	3.91
cg13601739	chr11	74875013	-0.7973	0.5307	0.136	0.9	SLCO2B1	84.99
cg12179635	chr1	175571970	-0.5736	0.3818	0.136	0.9	TNR	93.46
cg18038207	chr12	80581062	1.734	1.154	0.136	0.9		91.13
cg04790480	chr8	2092607	-0.4186	0.2786	0.136	0.9	MYOM2	94.53
cg21857668	chr3	111451273	-0.4805	0.3198	0.136	0.9	PHLDB2	93.41
cg25391198	chr4	111333897	-0.837	0.5571	0.136	0.9		91.01
cg01297357	chr12	50451678	1.222	0.8134	0.136	0.9	ACCN2	6.72
cg09069694	chr16	67571370	-1.009	0.6713	0.136	0.9	FAM65A	9.17
cg21441674	chr8	56805218	-0.8232	0.548	0.136	0.9	LYN	90.42
cg20439101	chr5	56115499	0.7305	0.4863	0.136	0.9	MAP3K1	87.38
cg25732522	chr19	10514404	0.233	0.1551	0.136	0.9	MIR1181	3.66
cg27665925	chr19	12098906	-0.1182	0.0787	0.136	0.9		1.82
cg08642198	chr8	2419444	-1.943	1.293	0.136	0.9		55.19
cg16492955	chr16	23584526	-0.4778	0.3181	0.136	0.9	UBFD1	91.75
cg18547284	chr7	142828997	-1.49	0.9919	0.136	0.9	PIP	70.06
cg16372976	chr1	176172985	-2.006	1.335	0.136	0.9	RFWD2	81.11
cg12343338	chr5	1807338	-2.23	1.485	0.136	0.9	NDUFS6	80.44
cg25755845	chr6	31673926	-0.2867	0.1908	0.136	0.9	LY6G6F	94.93
cg16357388	chr4	5892083	0.2184	0.1454	0.136	0.9	CRMP1	3.11
cg22262895	chr4	129315055	-1.445	0.9622	0.136	0.9		89.32
cg03742273	chr1	2772664	-0.9133	0.6079	0.136	0.9		89.02
cg19042540	chr19	17448497	-0.3661	0.2437	0.136	0.9	GTPBP3	6.08
cg12912737	chr20	30063038	-0.171	0.1139	0.136	0.9	REM1	3.77
cg19563062	chr17	34097075	-0.1488	0.09908	0.136	0.9	MMP28	98.56
cg06833098	chr17	38290796	-0.4195	0.2793	0.136	0.9	MSL1	93.56
cg14624731	chr2	121436004	1.626	1.082	0.136	0.9		60.17
cg21698718	chr17	80085957	-1.228	0.8172	0.136	0.9	CCDC57	86.89
cg19806106	chr10	44069975	0.5186	0.3452	0.136	0.9	ZNF239	5.96
cg12264949	chr10	104001946	-0.3862	0.2571	0.136	0.9	PITX3	6.2
cg14641774	chr21	34146184	1.63	1.085	0.136	0.9	C21orf49	71.99
cg23326824	chr6	30585730	0.215	0.1432	0.136	0.9	MRPS18B	2.13
cg04786592	chr13	52375776	0.8169	0.5438	0.136	0.9	DHRS12	80.27
cg01965950	chr2	132247789	0.672	0.4474	0.136	0.9	FAM128A	88.27
cg05056390	chr11	124824120	0.3026	0.2015	0.136	0.9	CCDC15	3.71
cg03782778	chr6	33255425	0.7138	0.4752	0.136	0.9	WDR46	90.49
cg12617066	chr20	3897762	-0.7038	0.4686	0.136	0.9	PANK2	89.22
cg16566165	chr20	36794002	1.133	0.7545	0.136	0.9	TGM2	14.31
cg11895596	chr3	57955820	-0.6748	0.4492	0.136	0.9		88.27
cg14977608	chr1	55506512	-1.797	1.196	0.136	0.9	PCSK9	50.48
cg06160606	chr1	66831593	-0.4406	0.2933	0.136	0.9	PDE4B	93.93
cg05504045	chr16	86618836	0.4515	0.3006	0.136	0.9		92.65
cg10791696	chr10	43818911	-1.307	0.8704	0.136	0.9		35.68
cg22273360	chr19	30215355	-0.2321	0.1545	0.136	0.9		4.27
cg21457692	chr2	173940430	-0.2317	0.1542	0.136	0.9	ZAK	3.42
cg07147285	chr16	58282922	-1.094	0.7283	0.136	0.9	CCDC113	68.83
cg15975761	chr2	130369410	0.7934	0.5282	0.136	0.9		76.23
cg01315407	chr4	122086177	-0.8273	0.5508	0.136	0.9	TNIP3	92.85
cg22303758	chr8	27373148	-0.8907	0.593	0.136	0.9	EPHX2	89.38
cg26180209	chrX	103415135	1.113	0.7407	0.136	0.9	CXorf39	81.28
cg15750102	chr4	107237686	0.1434	0.09546	0.136	0.9	AIMP1	2.29
cg22914987	chr12	4054555	-0.7032	0.4682	0.136	0.9		91.57
cg07843733	chr7	140567399	-1.37	0.9122	0.136	0.9	BRAF	90.26
cg16586406	chr1	154164994	-1.1	0.7326	0.136	0.9	TPM3	27.55
cg07437033	chr1	16302232	0.4317	0.2875	0.136	0.9	ZBTB17	3.27
cg02279883	chr17	61086111	-0.7281	0.4847	0.136	0.9	TANC2	91.34
cg10725861	chr19	7983606	-1.676	1.116	0.136	0.9		58.53
cg22728790	chr19	9945653	0.572	0.3808	0.136	0.9	PIN1	4.26
cg20324110	chrX	119249449	1.052	0.7007	0.136	0.9	RHOXF1	88.99
cg04342483	chr1	7259290	-2.627	1.749	0.136	0.9	CAMTA1	41.49
cg07057744	chr17	4545074	-1.343	0.8939	0.136	0.9	ALOX15	38.31
cg12461487	chr1	240929621	-0.7247	0.4825	0.136	0.9		89.12
cg16270051	chr15	25380815	-1.009	0.6715	0.136	0.9	PAR1	85.34
cg15914340	chr2	3192619	0.4457	0.2968	0.136	0.9		92.87
cg25454755	chr9	102584145	0.5808	0.3867	0.136	0.9	NR4A3	2.62
cg18687753	chr17	65850416	-1.695	1.129	0.136	0.9	BPTF	88.18
cg14240723	chr19	2363170	-0.8225	0.5477	0.136	0.9		90.11
cg02404377	chr11	20043971	-0.5744	0.3825	0.136	0.9	NAV2	92.68
cg23373888	chr12	56757836	-0.2557	0.1703	0.136	0.9	APOF	95.22
cg10179669	chr14	88788973	-0.5327	0.3547	0.136	0.9	KCNK10	8.59
cg13001097	chr6	144652488	-0.4183	0.2785	0.136	0.9	UTRN	93.29
cg14369455	chr4	113300768	0.4958	0.3301	0.136	0.9	ALPK1	95.08
cg02050165	chr16	57437864	-0.662	0.4408	0.136	0.9	CCL17	82.66
cg11387916	chr6	169273332	-0.7027	0.4679	0.136	0.9		92.7
cg13757845	chr9	139926740	-1.472	0.9799	0.136	0.9	C9orf139	28.34
cg05485976	chr12	14475272	-1.04	0.6928	0.136	0.9		89.47
cg19976235	chr14	57272858	-0.5763	0.3837	0.136	0.9	OTX2	10.99
cg01777341	chr12	51784862	-0.5969	0.3975	0.136	0.9	GALNT6	7.25
cg00299286	chr5	180478185	-5.394	3.592	0.136	0.9	BTNL9	34.63
cg07970799	chr6	6614719	1.66	1.106	0.136	0.9	LOC285780	78.17
cg07781401	chr17	19773621	1.083	0.7214	0.136	0.9		87.19
cg09473244	chr10	121305246	0.4209	0.2803	0.136	0.9		92.84
cg23402305	chr2	178178939	-2.051	1.366	0.136	0.9	LOC100130691	87.25
cg01990257	chr8	33847504	-1.419	0.9447	0.136	0.9		88.83
cg12253235	chr3	14294708	0.6301	0.4196	0.136	0.9		80.58
cg00476617	chr10	18492374	-1.213	0.808	0.136	0.9	CACNB2	88.06
cg16979622	chr17	79196755	0.9598	0.6391	0.136	0.9	AZI1	6.71
cg10638780	chr19	9609542	-0.6043	0.4024	0.136	0.9	ZNF560	10.58
cg09971309	chr7	126884276	-0.3926	0.2615	0.136	0.9	GRM8	93.91
cg16983916	chr7	156159713	0.7625	0.5078	0.136	0.9		82.08
cg10568796	chr22	21193857	1.188	0.7914	0.136	0.9	PI4KA	84.05
cg09287359	chr19	39279408	0.8815	0.587	0.136	0.9	LGALS7B	67.63
cg13376246	chr1	216269240	-1.034	0.6883	0.136	0.9	USH2A	89.32
cg26948064	chr7	62809620	-0.5662	0.377	0.136	0.9	LOC100287834	91.97
cg23677197	chr2	170340416	-1.481	0.9863	0.136	0.9	BBS5	86.64
cg17216266	chr1	219261864	-0.4376	0.2914	0.136	0.9		91.93
cg25123564	chr7	156917471	-0.6964	0.4638	0.136	0.9		90.96
cg13328713	chr7	93520527	-1.948	1.297	0.136	0.9	TFPI2	52.53
cg02737486	chr4	170917265	-2.395	1.595	0.136	0.9	MFAP3L	85.37
cg22221730	chr3	49817940	0.7599	0.506	0.136	0.9	IP6K1	86.98
cg24713940	chr6	169629714	-1.107	0.7371	0.136	0.9	THBS2	89.11
cg21646025	chr1	226681615	0.8741	0.5821	0.136	0.9		90.31
cg23922520	chr2	236580152	0.5583	0.3718	0.136	0.9	AGAP1	9.83
cg17201900	chr20	34330562	0.139	0.09258	0.136	0.9	RBM39	2.54
cg15021759	chr15	42650760	-0.4552	0.3031	0.136	0.9	CAPN3	93.29
cg18745424	chr3	100401200	-1.368	0.9112	0.136	0.9	GPR128	80.9
cg20435542	chrX	117862176	-0.8987	0.5985	0.136	0.9	IL13RA1	29.43
cg08464954	chr3	133520574	-0.4782	0.3184	0.136	0.9		91.49
cg17833394	chr21	32092557	-2.261	1.506	0.136	0.9	KRTAP21-3	82.05
cg03068838	chr12	52549986	-0.3504	0.2334	0.136	0.9		94.04
cg15673034	chr18	3499093	-0.1735	0.1155	0.136	0.9	DLGAP1	3.58
cg03230822	chr7	14029701	-0.2283	0.1521	0.136	0.9	ETV1	2.48
cg01805904	chr16	71483003	-0.4059	0.2703	0.136	0.9	ZNF23	92.95
cg22927788	chr12	20521984	0.2486	0.1655	0.136	0.9	PDE3A	2.96
cg24311004	chr7	123558120	-0.4804	0.3199	0.136	0.9		92.53
cg14942424	chr20	55207002	-0.9606	0.6398	0.136	0.9	TFAP2C	21.56
cg26440263	chr11	94373070	0.4931	0.3284	0.136	0.9		92.86
cg18229457	chr1	58622038	-0.3543	0.236	0.136	0.9	DAB1	93.64
cg22800242	chr5	503022	-0.6981	0.4649	0.136	0.9	SLC9A3	88.83
cg07370315	chr3	44106937	-0.2827	0.1883	0.136	0.9		94.25
cg11344121	chr7	140776653	-0.5664	0.3772	0.136	0.9		92.03
cg16675525	chr10	112158529	-0.9556	0.6364	0.136	0.9		52.63
cg06637517	chr3	52407344	-0.1861	0.1239	0.136	0.9	DNAH1	4.05
cg20484658	chr6	33232750	0.5205	0.3466	0.136	0.9	VPS52	90.26
cg26719629	chr11	2163299	-1.836	1.223	0.136	0.9	IGF2AS	30.29
cg20118431	chr11	134278896	0.7924	0.5277	0.136	0.9	B3GAT1	85.05
cg14131526	chr19	38747285	-0.4036	0.2688	0.136	0.9	PPP1R14A	5.43
cg22051204	chr5	76373803	-1.179	0.7853	0.136	0.9	ZBED3	67.14
cg25586175	chr19	30169446	-0.7049	0.4694	0.136	0.9		89.25
cg00847043	chr14	65381157	0.114	0.07595	0.136	0.9	CHURC1	1.4
cg03512076	chr8	103907077	-0.8488	0.5653	0.136	0.9		82.31
cg27310031	chr3	130732843	-1.472	0.98	0.136	0.9	ATP2C1	87.91
cg05813788	chr7	34361052	-0.8064	0.5371	0.136	0.9		12.21
cg22764639	chr12	106532701	-0.2085	0.1389	0.136	0.9	NUAK1	3.61
cg04414295	chr14	102606318	0.8061	0.5369	0.136	0.9	WDR20	5.84
cg15742496	chr11	5618408	1.664	1.108	0.136	0.9	TRIM6-TRIM34	78.51
cg01276222	chr5	68463558	-0.4509	0.3003	0.136	0.9	CCNB1	6.61
cg14641018	chr21	42676114	-0.6355	0.4233	0.136	0.9		92.9
cg21565353	chr5	140044452	0.1726	0.115	0.136	0.9	WDR55	2.29
cg04787024	chr2	99553442	-0.1441	0.09595	0.136	0.9	C2orf55	3.1
cg03437770	chr16	12442738	-1.067	0.7108	0.136	0.9	SNX29	25.26
cg03012674	chr2	27274208	0.1755	0.1169	0.136	0.9	AGBL5	3.28
cg00499139	chr3	150826472	-1.768	1.178	0.136	0.9	MED12L	85.35
cg02538337	chr10	110326748	-0.9243	0.6156	0.136	0.9		84.79
cg18212924	chr14	105608474	-0.3368	0.2243	0.136	0.9	JAG2	94.45
cg17665398	chr10	62812195	-0.8139	0.5421	0.136	0.9		91.33
cg15232385	chr12	51812718	-0.4398	0.2929	0.136	0.9		94.2
cg00148114	chr7	5468197	0.6303	0.4199	0.136	0.9		8.01
cg05435390	chr10	77863526	-0.6316	0.4207	0.136	0.9	C10orf11	92.23
cg12122302	chr3	69230153	-0.535	0.3564	0.136	0.9	FRMD4B	93.03
cg04317195	chr5	32312181	-0.7252	0.483	0.136	0.9	MTMR12	17.64
cg03574306	chr16	85470662	-2.781	1.852	0.136	0.9		45.94
cg17213713	chr7	37617628	-1.023	0.6814	0.136	0.9		36.99
cg25446840	chr7	12607228	-0.4768	0.3176	0.136	0.9		93.51
cg07607008	chr7	47621905	-0.3673	0.2447	0.136	0.9		6.86
cg13433246	chr10	22568074	-0.5555	0.37	0.136	0.9		91.37
cg20544451	chr10	131813126	1.015	0.6762	0.136	0.9		95.68
cg23689080	chr12	56159704	0.6509	0.4336	0.136	0.9	SARNP	79.14
cg21184711	chr7	122488330	-1.563	1.041	0.136	0.9	CADPS2	24.95
cg09403165	chr15	90118814	0.8047	0.536	0.136	0.9	C15orf42	6.36
cg18672053	chr5	159587224	-1.437	0.9573	0.136	0.9		90.46
cg05855157	chr4	110622421	-1.072	0.7143	0.136	0.9	CASP6	89.84
cg09342417	chr10	17715813	-0.8753	0.5831	0.136	0.9	STAM	90.11
cg05147654	chr7	157448565	0.5661	0.3771	0.136	0.9	PTPRN2	93.13
cg21164050	chr13	27757411	-0.5625	0.3747	0.136	0.9		91.21
cg20939768	chr1	228604953	-1.497	0.9969	0.136	0.9	TRIM17	41.82
cg13098124	chr1	32113313	-0.5038	0.3356	0.136	0.9		90.9
cg10652057	chr4	8651068	1.344	0.8951	0.136	0.9		65.8
cg01083584	chr19	14629193	-1.116	0.7432	0.136	0.9	DNAJB1	11.19
cg05193162	chr12	101604787	-1.371	0.9133	0.136	0.9	SLC5A8	88.22
cg15845122	chr6	87881623	-0.579	0.3857	0.136	0.9	ZNF292	92.89
cg24128316	chr18	3219966	-1.903	1.268	0.136	0.9	MYOM1	64.55
cg21883683	chr15	32322525	0.8799	0.5862	0.136	0.9	CHRNA7	6.52
cg01148088	chr2	7057227	-1.644	1.095	0.136	0.9	RNF144A	40.72
cg05324407	chr16	86987828	-1.878	1.251	0.136	0.9		80.33
cg01248567	chr13	44241656	-1.364	0.9087	0.136	0.9	ENOX1	86.92
cg09681286	chr16	2334256	-0.7207	0.4801	0.136	0.9	ABCA3	91.65
cg17591741	chr1	206316396	-0.4826	0.3215	0.136	0.9	CTSE	94.15
cg18110483	chr5	79330959	-0.5464	0.364	0.136	0.9	THBS4	6.73
cg18011760	chr2	19320928	0.983	0.6548	0.136	0.9		87.92
cg19325793	chr6	33082165	-2.686	1.789	0.136	0.9	HLA-DPB2	65.43
cg08872085	chr4	128704088	-0.4526	0.3015	0.136	0.9	HSPA4L	6.87
cg15586420	chr15	90294517	1.362	0.9075	0.136	0.9	MESP1	6.63
cg03094226	chr11	66556756	-0.8705	0.5799	0.136	0.9	C11orf80	90.74
cg03896685	chr7	65512561	-0.5912	0.3938	0.136	0.9		88.27
cg00583304	chr6	134378699	-0.7249	0.4829	0.136	0.9		91.06
cg12412030	chr18	8406757	-1.126	0.7503	0.136	0.9	PTPRM	87.82
cg08644106	chr19	4102601	-0.9186	0.612	0.136	0.9	MAP2K2	85.73
cg19987180	chr13	59102702	-0.3598	0.2397	0.136	0.9		93.75
cg08289272	chr2	241585355	3.432	2.286	0.136	0.9		81.43
cg22167065	chr20	61814422	-0.4232	0.2819	0.136	0.9		91.52
cg16779049	chr21	35828820	-0.4461	0.2972	0.136	0.9	KCNE1	93.67
cg13529623	chr19	17443249	0.7881	0.5251	0.136	0.9	ANO8	75.95
cg01066602	chr7	35299217	-0.4629	0.3084	0.136	0.9		5.77
cg25376238	chr19	35645610	-0.8325	0.5546	0.136	0.9	FXYD5	10.32
cg23508813	chr3	137488094	-0.5084	0.3387	0.136	0.9		11.03
cg14335687	chr9	37453508	-0.3798	0.253	0.136	0.9	ZBTB5	93.46
cg12723994	chr1	55181263	-0.3878	0.2584	0.136	0.9	TTC4	7.18
cg00910107	chr17	81032839	-3.563	2.373	0.136	0.9		93.63
cg00508975	chr3	26666151	-0.3735	0.2488	0.136	0.9	LRRC3B	5.71
cg26067259	chr5	92927796	-1.414	0.9418	0.136	0.9	NR2F1	42.49
cg14578284	chr9	138592347	-0.8696	0.5793	0.136	0.9	SOHLH1	83.74
cg23677911	chr1	230256394	0.5701	0.3798	0.136	0.9	GALNT2	91.76
cg24883642	chr15	40226588	1.022	0.6808	0.136	0.9	EIF2AK4	12.25
cg24576985	chr2	111932156	-0.9495	0.6326	0.136	0.9		86.01
cg13659360	chr11	121023627	0.226	0.1506	0.136	0.9	TECTA	98.11
cg14607161	chr6	32084298	0.7302	0.4865	0.136	0.9	ATF6B	86.82
cg11865601	chr6	24491317	-1.096	0.7303	0.136	0.9	GPLD1	92.01
cg15347156	chr10	88702795	-2.323	1.548	0.136	0.9	MMRN2	96.44
cg03548242	chr1	109235690	0.1638	0.1092	0.136	0.9	PRPF38B	3.44
cg20619600	chr10	8056766	0.5146	0.3429	0.136	0.9		90.62
cg08577741	chr2	13147218	-0.2513	0.1674	0.136	0.9		4.85
cg14903612	chr10	80811883	-2.346	1.563	0.136	0.9	LOC283050	69.21
cg13774080	chrX	134156809	-0.9992	0.6657	0.136	0.9	FAM127C	54.27
cg11667754	chr16	68770981	0.5783	0.3853	0.136	0.9	CDH1	8.65
cg06515235	chr13	28501021	0.4473	0.298	0.136	0.9		8.76
cg08146111	chr13	51544280	0.3178	0.2118	0.136	0.9	RNASEH2B	95.07
cg06130950	chr11	123612538	-0.3449	0.2298	0.136	0.9	ZNF202	6.17
cg16279088	chr6	158653551	-0.3753	0.2501	0.137	0.9		4.81
cg22832254	chr2	121987665	0.6386	0.4255	0.137	0.9	TFCP2L1	89.12
cg12043965	chr1	232939448	-0.563	0.3751	0.137	0.9	KIAA1383	94.11
cg10462597	chr3	116996975	-0.998	0.6649	0.137	0.9		91.09
cg21207403	chr1	248223974	1.168	0.7784	0.137	0.9	OR2L3	87.71
cg08426823	chr11	95990968	1.199	0.7986	0.137	0.9	MAML2	82.92
cg23033518	chr14	59101719	-0.98	0.653	0.137	0.9		14.85
cg07588355	chr1	112782447	-1.227	0.8177	0.137	0.9		74.53
cg02802924	chr21	35288096	0.5916	0.3942	0.137	0.9	ATP5O	5.23
cg05080849	chr2	238765099	-1.625	1.083	0.137	0.9		82.93
cg19908985	chrX	41305937	-0.5268	0.351	0.137	0.9	NYX	92.4
cg12091346	chr3	129325717	-0.2669	0.1778	0.137	0.9	PLXND1	3.27
cg11689753	chr10	6821048	0.4897	0.3263	0.137	0.9		91.89
cg26978691	chr10	105128013	-0.2639	0.1758	0.137	0.9	TAF5	1.55
cg12734386	chr15	76531223	-1.651	1.1	0.137	0.9	ETFA	87.21
cg23347597	chr2	242093840	-0.8844	0.5893	0.137	0.9	PPP1R7	87.79
cg07369606	chr17	80290169	-1.168	0.7784	0.137	0.9	SECTM1	85.96
cg10421002	chr15	33603610	0.4741	0.3159	0.137	0.9	RYR3	7.5
cg18226049	chr11	2424791	0.5969	0.3977	0.137	0.9	TSSC4	92.13
cg01646795	chr7	57324841	-1.817	1.21	0.137	0.9		63.38
cg14153118	chr4	2344249	-0.6032	0.4019	0.137	0.9	ZFYVE28	93.09
cg10500503	chr1	57011246	-0.4305	0.2869	0.137	0.9	PPAP2B	93.91
cg19961173	chr11	133788902	-1.94	1.292	0.137	0.9	IGSF9B	23.12
cg26880445	chr8	9952965	-1.181	0.7869	0.137	0.9	MSRA	90.3
cg13695383	chr7	100139917	1.125	0.7497	0.137	0.9	AGFG2	81.86
cg01908272	chr16	2053627	-0.6566	0.4375	0.137	0.9	ZNF598	92.32
cg02388245	chr1	155247610	-0.141	0.09398	0.137	0.9	HCN3	2.52
cg15332978	chr11	68038406	-0.9773	0.6513	0.137	0.9	C11orf24	87.48
cg15529509	chr10	103660076	-0.4184	0.2788	0.137	0.9	C10orf76	91.83
cg25483907	chr3	41723017	-1.277	0.8511	0.137	0.9	ULK4	88.23
cg14954143	chr3	162071211	1.359	0.9058	0.137	0.9		14.54
cg23410483	chr10	71338186	-0.3176	0.2116	0.137	0.9		6.49
cg19252175	chr4	169240076	0.5356	0.3569	0.137	0.9	DDX60	5.49
cg12298326	chr6	168672844	-1.007	0.671	0.137	0.9		75.91
cg08413402	chr5	32313017	-0.6043	0.4027	0.137	0.9	MTMR12	10.21
cg15478598	chr2	113339037	-0.5167	0.3443	0.137	0.9		93.14
cg11892836	chr11	64410564	-1.612	1.074	0.137	0.9	NRXN2	12.72
cg27495845	chr1	161693088	-1.169	0.7792	0.137	0.9	FCRLB	77.06
cg26479667	chr5	3339581	-0.5292	0.3527	0.137	0.9		94.77
cg21545467	chr11	124543651	0.36	0.2399	0.137	0.9	SIAE	3.79
cg02462868	chr17	46712052	-1.348	0.8983	0.137	0.9		74.41
cg01551315	chr5	156486422	-2.453	1.635	0.137	0.9	HAVCR1	84.65
cg24964061	chr15	35264425	-0.6473	0.4314	0.137	0.9		93.16
cg02325160	chr4	187621836	-0.5302	0.3534	0.137	0.9	FAT1	93.06
cg03488613	chr6	160643629	-0.8822	0.5879	0.137	0.9	SLC22A2	90.68
cg25148758	chr1	96881853	-1.191	0.794	0.137	0.9		88.5
cg04203587	chr4	75895612	-0.5806	0.3869	0.137	0.9	PARM1	91.97
cg10919107	chr20	56229586	0.9523	0.6347	0.137	0.9	PMEPA1	10.72
cg09996840	chr17	79680718	1.157	0.7712	0.137	0.9	SLC25A10	78.58
cg17074014	chr17	3704494	2.505	1.669	0.137	0.9	ITGAE	48.62
cg23889440	chr18	48086416	-0.1844	0.1229	0.137	0.9	MAPK4	3.08
cg02118630	chr2	25552751	-1.576	1.05	0.137	0.9	DNMT3A	82.47
cg24694702	chr12	119617656	-1.125	0.75	0.137	0.9	HSPB8	69.78
cg19878911	chr2	157199400	-0.2872	0.1914	0.137	0.9		4.68
cg12799846	chr10	50826395	0.6931	0.4619	0.137	0.9	CHAT	88.58
cg17836114	chr1	222628702	0.4342	0.2894	0.137	0.9		5.11
cg20755748	chr12	31799116	-1.822	1.214	0.137	0.9	C12orf72	41.81
cg17161130	chr10	113544977	0.5493	0.3661	0.137	0.9		91.44
cg25605045	chr2	97523931	0.618	0.4119	0.137	0.9	ANKRD39	4.8
cg16190265	chr7	650249	-0.8292	0.5527	0.137	0.9	PRKAR1B	4.49
cg03965739	chr10	123989839	0.6361	0.424	0.137	0.9	TACC2	86.82
cg19085146	chr1	15066110	1.534	1.022	0.137	0.9	KIAA1026	13.07
cg06592160	chr13	41197899	-1.582	1.054	0.137	0.9	FOXO1	89.05
cg18080370	chr3	62305486	-0.5639	0.3759	0.137	0.9	C3orf14	92.94
cg04298511	chr7	70159330	0.1455	0.09698	0.137	0.9	AUTS2	1.77
cg13036802	chr9	139551219	0.9859	0.6571	0.137	0.9		9.21
cg09663314	chr6	32525979	-1.701	1.134	0.137	0.9	HLA-DRB6	82.8
cg26454150	chr13	100642408	-1.291	0.8603	0.137	0.9		33.38
cg10841124	chr5	433274	-0.7899	0.5265	0.137	0.9	AHRR	93.22
cg08156120	chr14	74111075	-1.622	1.081	0.137	0.9	DNAL1	70.97
cg16892393	chr17	41919603	0.8072	0.538	0.137	0.9		82.02
cg12420472	chr1	145395607	-0.4563	0.3041	0.137	0.9		3.7
cg18885107	chr1	46664327	-0.219	0.146	0.137	0.9	POMGNT1	3.8
cg09475796	chr6	57071124	1.345	0.8966	0.137	0.9	RAB23	92.45
cg03411949	chr12	62654125	-0.3177	0.2117	0.137	0.9	USP15	4.09
cg08050360	chr2	119605807	-0.3206	0.2137	0.137	0.9	EN1	4.94
cg08160253	chr20	10153013	0.6598	0.4398	0.137	0.9		8.3
cg00493068	chr11	50260762	-1.008	0.6719	0.137	0.9		86.18
cg21858516	chr14	59103353	0.8642	0.576	0.137	0.9	DACT1	68.38
cg07516697	chr3	71631212	-0.1425	0.09498	0.137	0.9	FOXP1	3.29
cg20666533	chr13	67714028	-2.11	1.406	0.137	0.9	PCDH9	80.36
cg02368812	chr6	3019900	1.74	1.16	0.137	0.9	NQO2	56.9
cg27662055	chr15	30258429	-0.5274	0.3515	0.137	0.9		92.84
cg24882097	chr11	102188439	0.1716	0.1144	0.137	0.9	BIRC3	3.3
cg12998533	chr5	43514915	0.3159	0.2106	0.137	0.9	C5orf34	2.4
cg20288752	chr1	28055112	-0.383	0.2553	0.137	0.9	FAM76A	94.62
cg14345026	chr2	220071360	-0.3412	0.2274	0.137	0.9	ZFAND2B	3.9
cg20186445	chr10	48439220	-0.2582	0.1721	0.137	0.9	GDF10	3.55
cg09897639	chr1	178063342	0.6757	0.4505	0.137	0.9	RASAL2	6.89
cg24079972	chr11	46486318	-0.6795	0.453	0.137	0.9	AMBRA1	84.4
cg00106164	chr9	86432031	0.252	0.168	0.137	0.9	GKAP1	3.17
cg26000393	chr22	39378224	-1.014	0.6759	0.137	0.9	APOBEC3B	7.2
cg23083424	chr10	75415875	-1.661	1.107	0.137	0.9	SYNPO2L	36.39
cg25174591	chr17	11501557	-0.3117	0.2078	0.137	0.9	DNAH9	7.46
cg02644072	chr5	50264156	0.4498	0.2998	0.137	0.9		5.76
ch.4.161272230R	chr4	161052780	0.2802	0.1868	0.137	0.9		4.2
cg24768002	chr11	96074063	-1.066	0.7108	0.137	0.9	MAML2	86.33
cg00046815	chr12	75723857	-0.2313	0.1542	0.137	0.9	CAPS2	4.58
cg13683864	chr3	40499215	2.14	1.427	0.137	0.9	RPL14	9.23
cg04688917	chr3	179040469	0.396	0.264	0.137	0.9	ZNF639	3.71
cg00545462	chr20	238452	-0.5735	0.3823	0.137	0.9	DEFB132	90.61
cg24885213	chr8	1978940	0.5939	0.396	0.137	0.9		5.77
cg10859930	chr10	48426124	-0.6325	0.4217	0.137	0.9	GDF10	90.82
cg07431429	chr13	21750645	-0.826	0.5507	0.137	0.9	MRP63	7.88
cg07857404	chr6	33378502	-1.28	0.8531	0.137	0.9	PHF1	11.17
cg12858701	chr10	114894792	-0.9429	0.6286	0.137	0.9	TCF7L2	89.79
cg03289681	chr11	112045965	-0.4139	0.276	0.137	0.9	BCO2	4.38
cg01582396	chr5	53817963	-1.137	0.7582	0.137	0.9	SNX18	90.83
cg14326416	chr4	25892942	1.051	0.7005	0.137	0.9		55.25
cg23145417	chr15	41099776	0.1704	0.1136	0.137	0.9	ZFYVE19	2.24
cg19265886	chr12	55845465	-1.616	1.077	0.137	0.9	OR6C2	89.37
cg11807356	chr11	71736227	0.8825	0.5884	0.137	0.9	NUMA1	77.55
cg01834979	chr12	58119918	-1.81	1.207	0.137	0.9	AGAP2	76.8
cg07962360	chr12	58024176	-0.7497	0.4998	0.137	0.9	B4GALNT1	83.33
cg22031873	chr4	143765657	2.519	1.679	0.137	0.9	INPP4B	35.85
cg26746669	chr16	50587910	-0.6834	0.4556	0.137	0.9	NKD1	87.39
cg25641515	chr12	132965879	-4.785	3.19	0.137	0.9		58.19
cg03284310	chr10	124894415	0.9396	0.6265	0.137	0.9	HMX3	17.17
cg24589858	chr4	48113025	-1.39	0.9267	0.137	0.9	TXK	87.99
cg15110243	chr11	78501744	1.012	0.6748	0.137	0.9	ODZ4	80.97
cg03012544	chr8	24773268	-0.9357	0.6238	0.137	0.9	NEFM	11.38
cg03536334	chr7	46044805	-0.9463	0.6309	0.137	0.9		88.39
cg03547086	chr8	99957607	-0.3498	0.2332	0.137	0.9	OSR2	4.37
cg02957155	chr19	58864876	-0.8745	0.583	0.137	0.9	NCRNA00181	88.49
cg20181482	chr8	94929834	-0.1772	0.1181	0.137	0.9	PDP1	2.78
cg11391510	chr1	21192845	-0.6456	0.4305	0.137	0.9	EIF4G3	92.23
cg19400938	chr6	33256621	-0.4376	0.2918	0.137	0.9	PFDN6	5.11
cg02165801	chr1	228744111	-1.631	1.087	0.137	0.9		58.18
cg11983942	chr11	132946934	0.8734	0.5823	0.137	0.9	OPCML	73.15
cg19490856	chr1	2136217	0.4999	0.3333	0.137	0.9	C1orf86	5.73
cg03294719	chr13	103452219	0.5935	0.3957	0.137	0.9	BIVM	3.63
cg24630373	chr6	43967106	0.9753	0.6503	0.137	0.9	C6orf223	87.25
cg13904267	chr9	117267242	-0.313	0.2087	0.137	0.9	DFNB31	4.51
cg20276103	chr1	44398868	-0.4634	0.309	0.137	0.9	ARTN	7.63
cg12893852	chr17	40893415	-0.5805	0.3871	0.137	0.9	EZH1	91.75
cg15380263	chr5	132948515	0.7364	0.491	0.137	0.9	FSTL4	8.05
cg06164660	chr12	128751582	-0.2118	0.1412	0.137	0.9	TMEM132C	3.66
cg09563617	chr6	134374917	-0.7156	0.4771	0.137	0.9	SLC2A12	92.09
cg13661740	chr9	79635912	-0.2934	0.1956	0.137	0.9		4.2
cg14178967	chr14	39583547	0.1201	0.0801	0.137	0.9	SIP1	2.08
cg13862920	chr19	15575533	0.2606	0.1738	0.137	0.9	RASAL3	3.15
cg01537645	chr1	217110605	-1.805	1.204	0.137	0.9	ESRRG	80.42
cg10735361	chr4	7044595	0.8652	0.5769	0.137	0.9	CCDC96	6.39
cg01104051	chr11	108536966	0.6753	0.4503	0.137	0.9	DDX10	91.74
cg06931933	chr11	24518737	-0.6428	0.4286	0.137	0.9	LUZP2	8.28
cg06666025	chr16	66613278	0.8228	0.5486	0.137	0.9	CMTM2	2.83
ch.8.18261148F	chr8	18216868	0.5021	0.3348	0.137	0.9		4.97
cg11388866	chr21	40752116	-1.252	0.8348	0.137	0.9	WRB	26.77
cg11785166	chr19	22817017	-0.1961	0.1308	0.137	0.9	ZNF492	3.33
cg13738140	chr9	140189802	-0.1069	0.07126	0.137	0.9		2.03
cg04267526	chr10	109674297	-0.7413	0.4944	0.137	0.9		17.51
cg18070562	chr17	8013617	0.2235	0.1491	0.137	0.9	ALOXE3	2.89
cg20424781	chr10	129690850	-1.477	0.9848	0.137	0.9	CLRN3	89.31
cg01877879	chr17	4871376	-0.2916	0.1944	0.137	0.9	CAMTA2	5.87
cg22138002	chr18	44237002	-0.8244	0.5497	0.137	0.9	LOXHD1	77.37
cg08184936	chr11	50219952	-0.1737	0.1158	0.137	0.9		97.75
cg01799338	chr1	36348937	0.7711	0.5142	0.137	0.9	EIF2C1	17.56
cg17200919	chr7	121784564	-0.2068	0.1379	0.137	0.9	AASS	4.58
cg13182916	chr6	32063114	-0.842	0.5615	0.137	0.9	TNXB	75.72
cg27483571	chr12	44822398	1.079	0.7192	0.137	0.9		73.56
cg00587523	chr17	46212998	-1.743	1.162	0.137	0.9	SKAP1	71.82
cg23924438	chr7	103014771	-2.093	1.395	0.137	0.9	SLC26A5	70.02
cg02458689	chr2	27343123	0.7329	0.4888	0.137	0.9	CGREF1	85.02
cg26546664	chr16	34407868	-1.014	0.6761	0.137	0.9		88.14
cg24027931	chr11	64067687	-0.6583	0.439	0.137	0.9	C11orf20	20.31
cg18641433	chr3	72981498	-0.86	0.5735	0.137	0.9	GXYLT2	91.88
cg14144469	chr2	467089	-0.6138	0.4093	0.137	0.9		90.12
cg12656391	chr1	43425156	-1.655	1.103	0.137	0.9	SLC2A1	13.33
cg04789644	chr1	36805983	-0.327	0.2181	0.137	0.9	STK40	93.24
cg07893252	chr2	11805927	0.5868	0.3913	0.137	0.9	NTSR2	90.8
cg06024391	chr7	134345134	-0.7646	0.5099	0.137	0.9	BPGM	81.59
cg21142512	chr3	4791251	-1.723	1.149	0.137	0.9	ITPR1	82.51
cg18321761	chr11	18343912	0.5615	0.3745	0.137	0.9	GTF2H1	6.61
cg16477662	chr5	9482935	-0.5961	0.3976	0.137	0.9	SEMA5A	89.56
cg01883159	chr6	43243461	-0.4516	0.3012	0.137	0.9	TTBK1	5.76
cg27087525	chr6	17600386	0.2553	0.1703	0.137	0.9	FAM8A1	3.53
cg06815003	chr3	143847318	-0.8783	0.5858	0.137	0.9		89.62
cg08740698	chr12	6493270	-0.2922	0.1949	0.137	0.9	LTBR	3.33
cg02854554	chr1	118150234	-0.2651	0.1768	0.137	0.9	FAM46C	4.02
cg22277102	chr19	2591194	-1.155	0.7703	0.137	0.9	GNG7	90.63
cg15532138	chr17	7836945	-0.962	0.6416	0.137	0.9	CNTROB	87.37
cg04477635	chr16	20336583	-0.4771	0.3182	0.137	0.9	GP2	91.73
cg17503786	chr8	74902577	0.488	0.3254	0.137	0.9	LY96	91.07
cg18830083	chr17	41221539	-1.363	0.9091	0.137	0.9	BRCA1	89.87
cg04892403	chr22	19701827	-0.1012	0.06746	0.137	0.9	SEPT5	2.24
cg23004038	chr11	5537331	-0.4979	0.3321	0.137	0.9	UBQLNL	93.73
cg01020696	chr2	27958142	-1.159	0.7728	0.137	0.9		21.55
cg23343073	chr11	65360449	0.8419	0.5615	0.137	0.9	KCNK7	85.1
cg21104040	chr13	112856976	0.6291	0.4196	0.137	0.9		88.87
cg10010004	chr16	67361225	1.333	0.8889	0.137	0.9	KCTD19	60.84
cg03836195	chr7	157205668	-0.5614	0.3745	0.137	0.9	DNAJB6	91.12
cg14116756	chr10	75255721	-0.1401	0.09346	0.137	0.9	PPP3CB	2.9
cg04558362	chr11	64863611	0.1363	0.09091	0.137	0.9	C11orf2	2.91
cg15548046	chr1	160039969	-0.3202	0.2136	0.137	0.9	KCNJ10	5.88
cg06828938	chr22	37407037	0.6238	0.4161	0.137	0.9	TST	86.88
cg17790129	chr7	24738572	-0.453	0.3021	0.137	0.9	DFNA5	92.9
cg14994521	chr4	189158022	-0.4799	0.3201	0.137	0.9		94.1
cg19719207	chr4	121839493	-0.8674	0.5785	0.137	0.9	PRDM5	91.74
cg05977109	chr10	52178181	0.3492	0.2329	0.137	0.9	SGMS1	4.55
cg05884711	chr16	2563274	-1.07	0.714	0.137	0.9	ATP6V0C	44.95
cg04257903	chr16	86638847	-0.7068	0.4714	0.137	0.9		92.52
cg14734794	chr7	127879920	-0.404	0.2694	0.137	0.9	LEP	94.71
cg18557215	chr3	108633926	0.2241	0.1494	0.137	0.9	GUCA1C	3.32
cg11996209	chr7	29599895	0.5371	0.3582	0.137	0.9		90.78
cg10337290	chr15	79056515	0.4862	0.3243	0.137	0.9	ADAMTS7	94.77
cg06647782	chr1	16539671	-2.772	1.849	0.137	0.9	ARHGEF19	70.27
cg26237003	chr5	43413209	-1.258	0.8388	0.137	0.9	CCL28	87.55
cg11657849	chr11	66433821	-1.046	0.6976	0.137	0.9	RBM4B	87.17
cg06873461	chr2	115822184	-1.545	1.03	0.137	0.9	DPP10	84.08
cg24522809	chr2	158851594	-1.19	0.794	0.137	0.9	UPP2	88.05
cg14046074	chr3	13898052	-0.6728	0.4488	0.137	0.9	WNT7A	86.86
cg06490385	chr19	50169153	0.1772	0.1182	0.137	0.9	IRF3	2.63
cg00123035	chr1	151319538	-0.254	0.1694	0.137	0.9	RFX5	5.53
cg14788673	chr1	60164280	-1.258	0.8389	0.137	0.9	FGGY	54.95
cg21019315	chr8	133687545	0.3992	0.2663	0.137	0.9	LRRC6	4.17
cg02624984	chr6	166851100	0.5331	0.3556	0.137	0.9	RPS6KA2	88.4
cg08005411	chr12	69753742	0.7903	0.5272	0.137	0.9	YEATS4	6.26
cg13428239	chr1	89203702	-1.349	0.8999	0.137	0.9	PKN2	87.12
cg14945456	chr17	79791791	0.5641	0.3763	0.137	0.9	DYSFIP1	15.19
cg24738356	chr15	25307484	-0.4434	0.2958	0.137	0.9	SNORD116-5	91.87
cg17156053	chr15	74339856	-0.3457	0.2306	0.137	0.9	PML	94.3
cg26380443	chr5	140625240	-0.4578	0.3054	0.137	0.9	PCDHB15	6.73
cg03648780	chr22	31090352	0.2533	0.169	0.137	0.9	OSBP2	5.08
cg23048399	chr19	47933813	0.422	0.2815	0.137	0.9	SLC8A2	8
cg19104976	chr5	133874047	-0.3606	0.2405	0.137	0.9	PHF15	94.39
cg12689227	chr10	123970158	0.2517	0.1679	0.137	0.9	TACC2	95.78
cg16708938	chr21	44832350	-1.644	1.096	0.137	0.9		41.21
cg05380455	chr1	7081265	-1.231	0.821	0.137	0.9	CAMTA1	45.88
cg17519750	chr2	16080501	-0.1453	0.09694	0.137	0.9	MYCN	2.13
cg03681834	chr11	41481358	-0.5832	0.389	0.137	0.9		11.3
cg04861968	chr10	99790205	1.01	0.6735	0.137	0.9	CRTAC1	6.38
cg21118939	chr2	177682959	-1.363	0.9092	0.137	0.9		88.62
cg27474223	chr16	71509037	-0.7879	0.5256	0.137	0.9	ZNF19	90.22
cg03698702	chr19	36236336	0.7417	0.4948	0.137	0.9	PSENEN	8.05
cg00355799	chr1	244109212	-0.3445	0.2298	0.137	0.9		93.31
cg10736770	chr19	49115456	-0.6392	0.4264	0.137	0.9	FAM83E	88.11
cg00049892	chr6	132162773	-0.6236	0.416	0.137	0.9	ENPP1	91.47
cg02189738	chr14	104639890	-0.9521	0.6351	0.137	0.9	KIF26A	74.77
cg17004353	chr11	3073441	3.013	2.01	0.137	0.9	CARS	28.61
cg04454664	chr5	71748552	-0.468	0.3122	0.137	0.9	ZNF366	92.23
cg16674618	chr18	13663875	-0.7983	0.5326	0.137	0.9	C18orf19	92.07
cg14356114	chrX	49592934	0.3914	0.2611	0.137	0.9	PAGE4	93.31
cg02952078	chr1	205419204	-0.8652	0.5772	0.137	0.9		34.77
cg07158055	chr22	25758749	0.5796	0.3867	0.137	0.9	LRP5L	89.83
cg02445433	chr5	138280853	1.361	0.9082	0.137	0.9		85.64
cg00619168	chr17	80763930	-0.08924	0.05954	0.137	0.9	TBCD	98.33
cg09755105	chr7	150864987	-0.1252	0.08352	0.137	0.9	GBX1	2.58
cg11264947	chr5	177980944	0.5993	0.3999	0.137	0.9	COL23A1	89.9
cg22186223	chr17	32690367	-0.9271	0.6185	0.137	0.9	CCL1	49.71
cg06976250	chr11	113258750	-0.1945	0.1298	0.137	0.9	ANKK1	2.31
cg20188739	chr8	67834756	0.9627	0.6423	0.137	0.9	SNORD87	85.37
cg21679468	chr6	127785332	-0.7336	0.4894	0.137	0.9	C6orf174	91.38
cg13653456	chr6	31763819	-0.2271	0.1515	0.137	0.9	VARS	4.08
cg15825065	chr8	133687344	-0.7362	0.4912	0.137	0.9	LRRC6	11.2
cg04054187	chr10	35742028	-0.6093	0.4065	0.137	0.9	CCNY	93.07
cg08038776	chr1	55462422	-0.2748	0.1834	0.137	0.9		3.62
cg07195126	chr1	160370843	-0.4162	0.2777	0.137	0.9	VANGL2	5.01
cg12536534	chrX	153774863	0.7487	0.4995	0.137	0.9	IKBKG	21.86
cg23999833	chr15	101312904	-0.8588	0.573	0.137	0.9		71.68
cg14963447	chr8	102345307	0.5738	0.3828	0.137	0.9		5.99
cg19990498	chr3	129118327	0.2528	0.1687	0.137	0.9	RPL32P3	3.9
cg11573707	chr4	3341937	-0.2542	0.1696	0.137	0.9	RGS12	97.03
cg12626589	chr6	32120783	-1.838	1.227	0.137	0.9	PPT2	79.05
cg20483374	chr11	119211646	-0.8041	0.5365	0.137	0.9	C1QTNF5	26.01
cg22189386	chr3	63263752	-1.034	0.6899	0.137	0.9	SYNPR	32.47
cg13527974	chr3	118945807	-0.4177	0.2787	0.137	0.9	B4GALT4	93.69
cg09165129	chr7	137524369	-0.7139	0.4763	0.137	0.9	DGKI	91.57
cg17161266	chr7	49907002	-0.9771	0.652	0.137	0.9	VWC2	80.98
cg18130437	chr9	35658183	1.064	0.7098	0.137	0.9	CCDC107	7.8
cg25537774	chr9	139581745	0.3551	0.237	0.137	0.9	AGPAT2	3.45
cg13759446	chr11	102667878	-0.3105	0.2072	0.137	0.9	MMP1	94.74
cg25752087	chr17	12523042	1.126	0.7514	0.137	0.9		75.07
cg10023915	chr11	9772285	-0.4196	0.2799	0.137	0.9	SWAP70	94.67
cg14580211	chr5	150161299	0.8411	0.5612	0.137	0.9	C5orf62	89.4
cg25443006	chr2	25856591	0.6452	0.4305	0.137	0.9	DTNB	90.89
cg10717754	chrX	47050154	-0.7685	0.5128	0.137	0.9	UBA1	9.01
cg08040138	chr1	52250246	-0.5803	0.3872	0.137	0.9	OSBPL9	89.66
cg05225461	chr5	102596755	-0.9567	0.6384	0.137	0.9	C5orf30	88.41
cg24769846	chr3	43965139	-0.8449	0.5638	0.137	0.9		20.64
cg19802243	chr6	160321205	1.252	0.8351	0.137	0.9		76.33
cg08201700	chr7	158656538	1.294	0.8635	0.137	0.9	WDR60	11.81
cg16509355	chr4	15471240	-0.7399	0.4937	0.137	0.9	CC2D2A	13.68
cg03160726	chr16	47492286	-0.4696	0.3133	0.137	0.9	ITFG1	94.21
cg12456539	chr10	118246635	-0.3614	0.2412	0.137	0.9		92.5
cg15547662	chr1	26324823	-0.6766	0.4515	0.137	0.9	PAFAH2	10.63
cg15630599	chr18	319786	-0.7537	0.5029	0.137	0.9	COLEC12	93.11
cg16234986	chr4	47595089	-0.9818	0.6551	0.137	0.9	ATP10D	92.47
cg20638582	chr6	32151457	0.7045	0.4701	0.137	0.9	AGER	87.11
cg26209776	chr15	84651795	-0.8831	0.5893	0.137	0.9	ADAMTSL3	88.7
cg13477774	chr20	61927342	-0.6979	0.4657	0.137	0.9	COL20A1	8.25
cg14120827	chr9	88973574	-0.3518	0.2347	0.137	0.9		94.4
cg21167558	chr12	108955852	0.2477	0.1653	0.137	0.9	SART3	4.27
cg17214023	chr2	10176748	1.183	0.7897	0.137	0.9		77.64
cg12396368	chr1	6294850	-0.7708	0.5144	0.137	0.9	ICMT	67.09
cg00692974	chr12	6726660	-2.18	1.455	0.137	0.9		92.1
cg20099458	chr7	5272275	0.7845	0.5235	0.137	0.9	WIPI2	83
cg07118243	chr12	94853994	0.4402	0.2937	0.137	0.9	CCDC41	4.1
cg19496479	chr2	133409467	0.6794	0.4534	0.137	0.9	LYPD1	86.02
cg01739327	chr11	85955219	-1.148	0.7662	0.137	0.9	EED	31.93
cg06216090	chr4	38615922	-1.606	1.071	0.137	0.9	FLJ13197	91.28
cg05493495	chr15	77712490	-0.1923	0.1283	0.137	0.9	HMG20A	3.19
cg02348119	chr17	78003528	1.338	0.893	0.137	0.9	TBC1D16	82.71
cg10260050	chr11	118415431	0.4418	0.2948	0.137	0.9	C11orf60	92.79
cg02540036	chr2	45182689	0.457	0.305	0.137	0.9		12.72
cg19778287	chr11	82905545	0.3495	0.2333	0.137	0.9	ANKRD42	5.01
cg02173583	chr10	127263501	-0.7723	0.5154	0.137	0.9	LOC100169752	85.91
cg13260148	chr3	72227294	-0.9646	0.6437	0.137	0.9		16.11
cg19802390	chr1	2840177	-2.06	1.375	0.137	0.9		48.63
cg05687617	chr22	31494714	-0.8122	0.542	0.137	0.9	SMTN	93.14
cg26378680	chr10	33269778	-0.1858	0.124	0.137	0.9		2.1
cg22797169	chr2	102803407	-0.936	0.6247	0.137	0.9	IL1RL2	75.6
cg04404982	chr16	30483287	-1.039	0.6933	0.137	0.9	ITGAL	80.58
cg10317790	chr7	158531733	0.3688	0.2461	0.137	0.9	ESYT2	94.57
cg19963856	chr17	33759573	3.628	2.421	0.137	0.9	SLFN12	24.67
cg24881569	chr17	59400820	-1.154	0.7704	0.137	0.9	BCAS3	88.92
cg05829479	chr6	49518079	-0.4126	0.2754	0.137	0.9	C6orf141	6.02
cg02760555	chr12	113826879	0.6326	0.4222	0.137	0.9	PLBD2	85.49
cg09671146	chr16	1464758	-0.1302	0.08691	0.137	0.9	UNKL	2.62
cg01388144	chr15	43785382	0.1565	0.1045	0.137	0.9	TP53BP1	2.86
cg01420889	chr8	21611440	-0.7296	0.4869	0.137	0.9	GFRA2	89.56
cg00363177	chr10	114938426	-0.7943	0.5301	0.137	0.9		85.06
cg02500075	chr3	179263203	-0.4654	0.3106	0.137	0.9		93.22
cg20869369	chr20	43567780	-0.6151	0.4105	0.137	0.9	PABPC1L	90.44
cg18217459	chr6	152429948	-1.42	0.9479	0.137	0.9		86.21
cg27535044	chr8	82633568	-0.8404	0.5609	0.137	0.9	ZFAND1	10.51
cg01467630	chr11	1714779	0.5025	0.3354	0.137	0.9	HCCA2	6.25
cg02154345	chr12	115104983	-0.8653	0.5775	0.137	0.9		17.77
cg05138704	chrX	48336406	-0.5232	0.3492	0.137	0.9	FTSJ1	92.91
cg16374333	chr1	157103641	1.48	0.9877	0.137	0.9	ETV3	77.99
cg24964110	chr18	20735672	-0.5917	0.3949	0.137	0.9	CABLES1	91.94
cg08295072	chr5	1260335	-0.5774	0.3854	0.137	0.9	TERT	92.66
cg24147498	chr10	95112724	0.5768	0.3849	0.137	0.9	MYOF	6.33
cg15860695	chr8	19614407	-0.1262	0.08425	0.137	0.9		2.67
cg09351960	chr7	30652139	-0.8508	0.5679	0.137	0.9	GARS	92.57
cg08072210	chr18	76557308	-0.9842	0.6569	0.137	0.9		85.11
cg20063407	chrX	103220551	-1.276	0.8519	0.137	0.9	MIR1256	76.37
cg17684906	chr5	172384830	-0.9367	0.6252	0.137	0.9	LOC100268168	48.7
cg20014441	chr20	42086101	0.2335	0.1558	0.137	0.9	SFRS6	2.75
cg05042439	chr8	67380613	-0.3653	0.2438	0.137	0.9	ADHFE1	93.83
cg15681326	chr3	172349060	-0.8343	0.5568	0.137	0.9	NCEH1	92.76
cg27486714	chr4	11425992	-0.5309	0.3544	0.137	0.9	HS3ST1	91.95
cg09847284	chr11	45907071	-0.5349	0.357	0.137	0.9	MAPK8IP1	8.56
cg15351741	chr12	5276482	0.6302	0.4207	0.137	0.9		83.26
cg13523528	chr19	54372062	0.3198	0.2135	0.137	0.9	MYADM	2.64
cg05221167	chr19	9609397	-0.6215	0.4148	0.137	0.9	ZNF560	11.52
cg12543807	chr11	85355143	-2.255	1.505	0.137	0.9		79.87
cg06200996	chr12	130256906	-1.884	1.257	0.137	0.9	TMEM132D	83.98
cg27202075	chr3	73559509	-0.447	0.2983	0.137	0.9	PDZRN3	92.53
cg23086274	chr1	11968159	0.3008	0.2008	0.137	0.9		3.29
cg12989642	chr7	44924788	0.7251	0.484	0.137	0.9	PURB	3.39
cg01444677	chr7	153751298	-1.183	0.7896	0.137	0.9	DPP6	62.04
cg13593287	chr14	65289994	-0.6516	0.4349	0.137	0.9	SPTB	16.62
cg01151424	chr11	17411006	0.7132	0.4761	0.137	0.9	KCNJ11	6.75
cg02623114	chr8	145015122	-1.02	0.6809	0.137	0.9	PLEC1	68.07
cg08106148	chr6	130339617	0.1048	0.06995	0.137	0.9	L3MBTL3	1.56
cg03481035	chr6	170786302	-1.157	0.7724	0.137	0.9		87.98
cg19721057	chrX	66788395	-0.8978	0.5993	0.137	0.9	AR	91.88
cg20425058	chr10	1444456	-0.5149	0.3437	0.137	0.9	ADARB2	94.2
cg20229493	chr6	50685098	1.068	0.7127	0.137	0.9	TFAP2D	11.95
cg18578939	chr12	2919557	-0.888	0.5928	0.137	0.9		93.71
cg20563384	chr15	90792313	-0.5318	0.355	0.137	0.9	TTLL13	91.92
cg06762332	chr17	59573001	-1.429	0.9536	0.137	0.9		57.73
cg04939919	chr6	16206931	0.7542	0.5034	0.137	0.9		7.88
cg08550421	chr5	140305947	0.5955	0.3975	0.137	0.9	PCDHA7	9.17
cg02419362	chr12	121203948	0.7843	0.5235	0.137	0.9	SPPL3	91.01
ch.3.2567129F	chr3	129201672	-0.1898	0.1267	0.137	0.9	IFT122	2.98
cg22356347	chr1	167427500	0.6773	0.4521	0.137	0.9	CD247	87.03
cg12207953	chr6	170454611	-0.8667	0.5785	0.137	0.9		86.2
cg23156916	chr8	688132	-0.09594	0.06404	0.137	0.9		1.85
cg01039849	chr5	110816428	-1.178	0.7863	0.137	0.9	CAMK4	86.54
cg24116380	chr5	114791124	-1.048	0.6999	0.137	0.9		72.99
cg04118910	chr13	114875170	2.196	1.466	0.137	0.9	RASA3	80.75
cg00956639	chr1	35659678	0.9084	0.6064	0.137	0.9	SFPQ	66.72
cg12286159	chr7	83304047	-0.6735	0.4496	0.137	0.9		88.53
cg26841862	chr12	132638953	1.852	1.236	0.137	0.9		51.5
cg15765353	chr3	45601455	-0.5156	0.3442	0.137	0.9		92.81
cg02342533	chr17	1953829	-0.1066	0.07117	0.137	0.9	MIR212	1.84
cg25019961	chr12	66996175	-1.172	0.7827	0.137	0.9	GRIP1	89.98
cg11838542	chr7	2128505	-0.8341	0.5568	0.137	0.9	MAD1L1	75.05
cg08710204	chr11	3216966	-1.384	0.9239	0.137	0.9		73.05
cg25006073	chr12	56235635	-0.7945	0.5304	0.137	0.9	MMP19	89.05
cg26701408	chr10	102906057	0.6056	0.4043	0.137	0.9		4.98
cg03045079	chr14	39645334	-0.2883	0.1925	0.137	0.9	PNN	5.17
cg16373526	chr11	70248709	-0.6691	0.4467	0.137	0.9	CTTN	11.96
cg05111779	chr14	72990359	-2.026	1.352	0.137	0.9	RGS6	35.26
cg08179428	chr15	75745131	0.1824	0.1218	0.137	0.9	SIN3A	2.25
cg23115158	chr6	80341412	0.2307	0.154	0.137	0.9	SH3BGRL2	3.25
cg02918593	chr14	105184145	-1.199	0.8007	0.137	0.9	INF2	86.19
cg14190434	chr9	130786790	1.021	0.6818	0.137	0.9		69.8
cg08302532	chr21	36040789	0.9373	0.6258	0.137	0.9	CLIC6	77.07
cg22973728	chr14	95626905	-1.186	0.7916	0.137	0.9	FLJ45244	89
cg13987885	chr9	37591782	2.098	1.401	0.137	0.9	TOMM5	53.72
ch.9.116118R	chr9	5756789	0.995	0.6643	0.137	0.9	KIAA1432	9.81
cg03663739	chr21	37432700	0.2878	0.1921	0.137	0.9	SETD4	3.62
cg04694619	chr2	242127759	-1.819	1.214	0.137	0.9	ANO7	79.26
cg19722814	chr7	100769933	-0.3176	0.2121	0.137	0.9	SERPINE1	5.27
cg00445142	chr3	120115868	-0.8332	0.5563	0.137	0.9	FSTL1	90.56
cg00230586	chr19	16013833	-1.85	1.235	0.137	0.9		83.92
cg16788099	chr11	67141792	0.1605	0.1072	0.137	0.9	LOC100130987	2.79
cg09004195	chr2	222323493	-0.5115	0.3415	0.137	0.9	EPHA4	91.38
ch.12.1983124R	chr12	100797954	0.803	0.5362	0.137	0.9	SLC17A8	8.57
cg02483188	chr19	535988	0.3587	0.2395	0.137	0.9	CDC34	94.73
cg21019043	chr2	237080535	0.314	0.2096	0.137	0.9		5.26
cg26846810	chr6	31371071	-0.09717	0.06488	0.137	0.9	MICA	2.05
cg17720707	chr6	151818811	-0.8801	0.5876	0.137	0.9	C6orf97	88.92
cg17574798	chrX	31093720	-0.6276	0.419	0.137	0.9		93.04
cg05564340	chr21	44518156	-1.515	1.011	0.137	0.9	U2AF1	88.54
cg01832665	chr7	154836613	4.286	2.862	0.137	0.9		86.59
cg15778089	chr3	35721037	-0.5752	0.384	0.137	0.9	ARPP-21	91.25
cg07242333	chr16	816874	-1.895	1.265	0.137	0.9	MSLN	93.16
cg25229157	chr1	51426110	0.4308	0.2876	0.137	0.9	FAF1	3.01
cg20538819	chr1	214724805	0.5027	0.3357	0.137	0.9	PTPN14	3.5
cg02974527	chr6	71955181	0.7594	0.507	0.137	0.9		87.12
cg25703168	chr19	21856821	-0.9831	0.6564	0.137	0.9		92.52
cg10215079	chr12	57410788	1.196	0.7987	0.137	0.9	TAC3	79.93
cg16219322	chr5	399012	-0.8604	0.5745	0.137	0.9	AHRR	85.87
cg10820736	chr17	80970892	-0.7291	0.4868	0.137	0.9	B3GNTL1	91.06
cg17219981	chr11	64490808	-0.124	0.08279	0.137	0.9	NRXN2	2.27
cg01569204	chr1	218337839	0.3078	0.2056	0.137	0.9		3.21
cg01433654	chr5	53605192	-0.8943	0.5972	0.137	0.9	ARL15	76.99
cg09355040	chr1	222564633	0.2849	0.1902	0.137	0.9		96.01
cg09824328	chr1	43425412	-1.449	0.9677	0.137	0.9	SLC2A1	11.54
cg24604604	chr1	115213147	-0.4321	0.2885	0.137	0.9	DENND2C	5.62
cg27492596	chr2	217369260	-0.6769	0.452	0.137	0.9		91.41
cg10108389	chr3	44770937	-0.2827	0.1888	0.137	0.9	ZNF501	4.06
cg18294610	chr11	18138837	-0.5265	0.3516	0.137	0.9	SAA3P	90.08
cg11615395	chr4	140925869	-3.385	2.26	0.137	0.9	MAML3	83.73
cg12400041	chr6	56709328	-0.7877	0.526	0.137	0.9	DST	83.55
cg04785391	chr1	165040606	-0.8035	0.5365	0.137	0.9		92.39
cg07412043	chr2	137748366	-0.5362	0.358	0.137	0.9	THSD7B	91.06
cg00364445	chr19	15198451	0.6406	0.4277	0.137	0.9	OR1I1	92.18
cg21557108	chr15	50410962	-2.883	1.925	0.137	0.9	ATP8B4	12.4
cg26374154	chr3	125097516	0.709	0.4735	0.137	0.9		85.24
cg05718036	chr4	81952593	1.184	0.7904	0.137	0.9	BMP3	5.93
cg19589652	chr19	56000809	-1.025	0.6845	0.137	0.9	SSC5D	94.37
cg07513723	chr11	123625383	-0.9291	0.6204	0.137	0.9	OR6X1	91.14
cg04759439	chr3	56502612	-0.8574	0.5725	0.137	0.9	ERC2	11.06
cg22375927	chr6	167017977	-0.7536	0.5032	0.137	0.9	RPS6KA2	93.57
cg03963552	chr7	150102761	0.1998	0.1334	0.137	0.9	LOC728743	3.56
cg12613618	chr11	63656088	0.855	0.571	0.137	0.9	MARK2	9.91
cg27264018	chr10	120442665	-0.2899	0.1936	0.137	0.9	C10orf46	95.34
cg03235788	chr10	82192482	-0.4584	0.3061	0.137	0.9	C10orf58	93.52
cg18909525	chr9	132403873	0.4822	0.322	0.137	0.9	ASB6	7.43
cg21360910	chr3	45372241	-1.879	1.254	0.137	0.9		37.7
cg20787693	chr1	26147374	0.3845	0.2568	0.137	0.9	FAM54B	10.46
cg19636224	chr1	44176844	1.792	1.197	0.137	0.9	ST3GAL3	59.13
cg00286388	chr13	49019992	-0.8245	0.5506	0.137	0.9	LPAR6	91.24
cg10696724	chr3	13937557	0.3214	0.2146	0.137	0.9		3.4
cg24671153	chr6	32140799	0.6814	0.455	0.137	0.9	AGPAT1	74.58
cg24191953	chr7	22145858	-1	0.6678	0.137	0.9		89.15
cg15111345	chr19	44809052	0.1985	0.1326	0.137	0.9	ZNF235	3.44
cg17936721	chr5	77140543	-0.3427	0.2289	0.137	0.9		6.15
cg11798814	chr6	26128103	-0.8493	0.5672	0.137	0.9		90.32
cg14908024	chr15	25684605	0.5025	0.3356	0.137	0.9	UBE3A	5.8
cg01706789	chr3	107646883	-0.1726	0.1153	0.137	0.9	LOC285205	3.8
cg24551570	chr4	174255085	-0.3095	0.2067	0.137	0.9	HMGB2	5.67
cg16255541	chr7	2458294	-0.4668	0.3118	0.137	0.9	CHST12	93.25
cg17780092	chr6	43437118	-0.7887	0.5268	0.137	0.9		62.95
cg27010076	chr5	112586110	-0.4436	0.2962	0.137	0.9	MCC	91.79
cg18103159	chr5	170060199	-0.2257	0.1507	0.137	0.9	KCNIP1	4.11
cg16483840	chr6	32812953	-0.2666	0.1781	0.137	0.9	PSMB8	3.61
cg08228217	chr7	111366042	-1.295	0.8651	0.137	0.9		89.58
cg13995453	chr12	9759653	-1.512	1.01	0.137	0.9	KLRB1	88.98
cg00018866	chr10	50343286	-0.4765	0.3182	0.137	0.9	FAM170B	92.47
cg06982272	chr20	2188575	-0.9929	0.6631	0.137	0.9		26.35
cg11217934	chr3	125930452	-0.501	0.3346	0.137	0.9		92.16
cg13537646	chr3	112143970	-1.424	0.9512	0.137	0.9		76.25
cg08386696	chr17	79432709	-0.8409	0.5617	0.137	0.9	BAHCC1	82.59
cg14196186	chr17	72732698	-0.6605	0.4412	0.137	0.9	RAB37	11.95
cg24926121	chr1	27763886	-1.621	1.083	0.137	0.9	WASF2	86.32
cg05342320	chr11	64851802	0.0976	0.06519	0.137	0.9	CDCA5	1.4
cg09343360	chr5	134662722	-0.4724	0.3156	0.137	0.9		91.99
cg05143842	chr17	77904236	0.4216	0.2816	0.137	0.9		4.74
cg18652043	chr7	158770620	-0.6028	0.4027	0.137	0.9		91.35
cg27009815	chr10	69988445	-2.291	1.53	0.137	0.9		79.86
cg21021905	chr6	112058751	-0.9883	0.6601	0.137	0.9	FYN	88.11
cg25455438	chr2	111878453	-0.1561	0.1043	0.137	0.9	BCL2L11	2.5
cg16445399	chr10	79686822	-0.7825	0.5226	0.137	0.9	LOC100128292	6.54
cg22670397	chr3	190234778	-0.7717	0.5155	0.137	0.9	IL1RAP	91.55
cg13180152	chr1	205328358	-0.4323	0.2888	0.137	0.9		92.45
cg12271022	chr4	74713675	0.9027	0.6029	0.137	0.9	PPBPL1	80.49
cg07584765	chr2	159475928	-0.9796	0.6544	0.137	0.9	PKP4	88.86
cg13428746	chr3	184430203	0.9889	0.6606	0.137	0.9	MAGEF1	13.05
cg03891384	chr17	12661608	-0.9425	0.6295	0.137	0.9	MYOCD	88.33
cg04121028	chr1	181622655	-0.4775	0.319	0.137	0.9	CACNA1E	93.44
cg19198919	chr12	109527430	-0.7628	0.5095	0.137	0.9	ALKBH2	87.87
cg11001108	chr6	37618514	0.6699	0.4475	0.137	0.9	MDGA1	82.67
cg13981356	chr18	22006370	-0.648	0.4329	0.137	0.9	IMPACT	23.1
cg01020368	chr2	205070149	-0.3895	0.2602	0.137	0.9		93.82
cg01142445	chr18	70538624	-1.393	0.9304	0.137	0.9		87.77
cg21884374	chr7	107807954	-2.657	1.775	0.138	0.9	NRCAM	73.08
cg01770362	chr8	23385913	-1.352	0.9034	0.138	0.9	SLC25A37	56.54
cg20985847	chr11	95277427	0.5018	0.3352	0.138	0.9		90.17
cg17698366	chr7	35300534	-1.141	0.7625	0.138	0.9		18.88
cg00676801	chr2	191876673	1.394	0.9312	0.138	0.9	STAT1	79.12
cg21809913	chr14	101500052	-0.5698	0.3807	0.138	0.9	MIR495	90.72
cg07977202	chr11	66311348	-2.518	1.682	0.138	0.9	ZDHHC24	35.48
cg08160706	chr16	11876111	-1.761	1.177	0.138	0.9	ZC3H7A	86.47
cg21233003	chr9	140057464	-0.5356	0.3578	0.138	0.9	GRIN1	2.7
cg26065870	chr3	52522591	1.583	1.058	0.138	0.9	NISCH	91.99
cg07516483	chr8	77586264	-0.4372	0.2921	0.138	0.9	LOC100192378	10.48
cg20469935	chrX	130964757	-0.5122	0.3422	0.138	0.9	LOC286467	9.58
cg01238639	chr4	117624749	0.682	0.4556	0.138	0.9		86.3
cg18430295	chr6	6008263	1.124	0.7512	0.138	0.9	NRN1	14.44
cg05142833	chr2	200604518	0.9026	0.603	0.138	0.9		73.9
cg06012872	chr10	45374841	-2.111	1.41	0.138	0.9		27.89
cg19208749	chr7	158379188	-1.234	0.8241	0.138	0.9	PTPRN2	32.5
ch.2.4671106R	chr2	233179995	-0.162	0.1082	0.138	0.9	DIS3L2	2.74
cg11604128	chr12	110888956	-0.8388	0.5603	0.138	0.9	ARPC3	90.51
cg13285213	chr12	50056949	0.2174	0.1453	0.138	0.9	FMNL3	2.7
cg02859644	chr10	27531349	0.416	0.2779	0.138	0.9	ACBD5	5.91
cg14948804	chr4	70896083	-0.9411	0.6287	0.138	0.9	HTN3	85.77
cg17906332	chr17	4873515	0.3381	0.2258	0.138	0.9	CAMTA2	94.56
cg05547600	chrX	134847106	-1.603	1.071	0.138	0.9	CT45A1	62.4
cg14124522	chr6	26610872	-0.7822	0.5226	0.138	0.9		90.46
cg11327408	chr6	30297329	1.249	0.8347	0.138	0.9	TRIM39	49.29
cg16966520	chr1	206786174	-1.768	1.181	0.138	0.9	LGTN	41.53
cg02962558	chr7	64023604	-0.3455	0.2308	0.138	0.9	ZNF680	5.35
cg18958224	chr10	35507609	0.6894	0.4606	0.138	0.9		6.91
cg26785346	chr4	186732936	-1.814	1.212	0.138	0.9	SORBS2	32.46
cg10663557	chr5	175309346	0.7945	0.5308	0.138	0.9	CPLX2	85.26
cg27267896	chr11	1392719	1.545	1.032	0.138	0.9		90.8
cg03625951	chr6	149867442	0.4119	0.2752	0.138	0.9	PPIL4	4.74
cg02322205	chr12	52640110	-0.5596	0.3739	0.138	0.9	KRT7	90.07
cg13439299	chr2	27498173	0.5285	0.3531	0.138	0.9	DNAJC5G	94.01
cg12337559	chr4	3449904	-0.09853	0.06583	0.138	0.9	HGFAC	98.85
cg04079176	chr2	110962342	0.4974	0.3323	0.138	0.9	NPHP1	8.77
cg20291423	chr1	55350823	-0.793	0.5298	0.138	0.9	DHCR24	85.31
cg09263164	chr14	77605789	-1.027	0.6863	0.138	0.9	ZDHHC22	56.04
cg02064073	chr3	33155252	-0.1009	0.06739	0.138	0.9	CRTAP	2.47
cg26300857	chr1	6142719	1.821	1.217	0.138	0.9	KCNAB2	49.74
cg08293548	chr5	112194422	-0.6266	0.4187	0.138	0.9		92.44
cg12012524	chr19	1268008	-1.559	1.041	0.138	0.9	CIRBP	61.15
cg21919819	chr14	100275737	-0.6367	0.4254	0.138	0.9	EML1	89.94
cg25745697	chr10	134755862	-0.8513	0.5688	0.138	0.9	C10orf93	5.8
cg02848074	chr13	31306178	-0.6367	0.4254	0.138	0.9		85.03
cg26265281	chr6	75583742	-1.521	1.016	0.138	0.9		74.85
cg23314297	chr18	77643260	0.3242	0.2166	0.138	0.9	KCNG2	96.14
cg14081226	chr10	5563419	1.392	0.9304	0.138	0.9		78.89
cg15623062	chr6	31747133	-0.756	0.5051	0.138	0.9	VARS	82.52
cg08184652	chr2	162270993	-0.236	0.1577	0.138	0.9		2.48
cg07023902	chr2	74682183	0.1521	0.1016	0.138	0.9	INO80B	2.58
cg05897504	chr3	9932679	-0.1337	0.08932	0.138	0.9	JAGN1	2.84
cg15106030	chr4	74528435	-1.253	0.8369	0.138	0.9		82.79
cg02979703	chr8	37558858	-1.071	0.7153	0.138	0.9		84.24
cg17515744	chr22	39190301	-0.3178	0.2123	0.138	0.9	DNAL4	4.97
cg00040486	chr8	123790743	-1.199	0.8013	0.138	0.9		89.47
cg00307530	chr5	147834517	-0.4038	0.2698	0.138	0.9	HTR4	93.04
cg04692238	chr12	43063317	-1.415	0.9455	0.138	0.9		88.96
cg06294580	chr10	29430520	-2.075	1.386	0.138	0.9		89.73
cg02093647	chr2	148602395	1.061	0.7088	0.138	0.9	ACVR2A	6.21
cg17254904	chr6	170559169	-2.198	1.468	0.138	0.9		77.35
cg22382854	chr17	56124169	-0.9577	0.6399	0.138	0.9		60.51
cg03891330	chr8	27491259	0.8369	0.5592	0.138	0.9	SCARA3	7.46
cg17001101	chr1	48462306	0.2876	0.1922	0.138	0.9		3.45
cg05808004	chr1	3427407	0.5636	0.3766	0.138	0.9	MEGF6	91.99
cg24402975	chr19	1009732	0.2578	0.1723	0.138	0.9	C19orf6	96.27
cg21639436	chr19	51771923	-0.7179	0.4797	0.138	0.9	C19orf75	92.3
cg18861151	chr3	51422673	-0.2845	0.1901	0.138	0.9	MANF	4.69
cg11599539	chr8	72459614	-0.1611	0.1076	0.138	0.9		3.49
cg06864083	chr17	40832319	-0.7685	0.5136	0.138	0.9	CCR10	34.55
cg14340103	chr4	123543179	-1.675	1.119	0.138	0.9	IL21	85.67
cg11610754	chr19	18722595	-0.1758	0.1175	0.138	0.9	TMEM59L	2.8
cg24310677	chr19	53496846	-0.2494	0.1666	0.138	0.9	ZNF702P	5.69
cg11103393	chr3	194968024	-0.1882	0.1258	0.138	0.9	C3orf21	98.11
cg26814712	chr15	49255118	-0.8416	0.5623	0.138	0.9	SHC4	25.34
cg00035000	chr1	25255003	0.3224	0.2154	0.138	0.9	RUNX3	4.76
cg21198300	chr4	140429869	-2.686	1.795	0.138	0.9	SETD7	44.69
cg15600835	chr17	78518556	0.1579	0.1055	0.138	0.9	RPTOR	3.15
cg13128244	chr14	95370499	-2.39	1.597	0.138	0.9		93.75
cg09948958	chr14	94443055	-0.3753	0.2508	0.138	0.9		5.32
cg07838483	chr19	30202712	1.93	1.289	0.138	0.9	C19orf12	21.96
cg14218621	chr9	135419611	-1.621	1.083	0.138	0.9	C9orf171	69.43
cg04064828	chr10	134002751	-0.1302	0.08702	0.138	0.9	DPYSL4	98.45
cg01804345	chr7	55955076	1.309	0.875	0.138	0.9		5.7
cg09829838	chr6	42952307	-0.686	0.4584	0.138	0.9	PPP2R5D	17.58
cg19442470	chr8	27470225	-0.6541	0.4371	0.138	0.9	CLU	88.92
cg09294095	chr11	131630464	-1.552	1.037	0.138	0.9	NTM	53.78
cg10644647	chr8	105520501	-2.364	1.58	0.138	0.9	LRP12	81.79
cg18662507	chr2	175163052	-0.4045	0.2703	0.138	0.9		94.62
cg05766948	chr2	136783356	-0.7955	0.5316	0.138	0.9		2.42
cg05377034	chr10	81838185	-1.546	1.033	0.138	0.9	C10orf57	26.48
cg10949576	chr11	61248556	-1.337	0.8935	0.138	0.9	C11orf66	42.34
cg23571288	chr13	26828759	0.4541	0.3035	0.138	0.9	CDK8	3.4
cg20676696	chr1	110210444	-0.2789	0.1864	0.138	0.9	GSTM2	4.78
cg06226465	chr16	85813477	0.4242	0.2835	0.138	0.9	COX4NB	92.59
cg01543179	chr8	23539388	-1.622	1.084	0.138	0.9	NKX3-1	17.11
cg17892159	chr2	42274610	-0.1688	0.1128	0.138	0.9	PKDCC	2.61
cg02127418	chr1	27284253	-0.4932	0.3297	0.138	0.9	C1orf172	93.66
cg13796676	chr10	69648687	-1.291	0.863	0.138	0.9	SIRT1	90.5
cg14473050	chr2	231729718	-0.249	0.1664	0.138	0.9	ITM2C	3.9
cg11756387	chr1	32401244	1.023	0.6838	0.138	0.9	PTP4A2	88.87
cg16243532	chr3	138617437	-0.4741	0.3169	0.138	0.9		92.74
cg01755541	chr16	67428324	-0.8598	0.5746	0.138	0.9	TPPP3	26.29
cg05001964	chr16	54318808	-0.1819	0.1215	0.138	0.9	IRX3	2.78
cg09190827	chr14	35757441	-1.966	1.314	0.138	0.9		74.35
cg27608224	chr6	72922399	-0.8124	0.543	0.138	0.9	RIMS1	91.05
cg05766539	chr3	55572619	-1.018	0.6803	0.138	0.9	ERC2	87.47
cg23894948	chr22	21387055	-1.181	0.7892	0.138	0.9	SLC7A4	66.1
cg16704834	chr11	68668311	-0.4173	0.2789	0.138	0.9	MRPL21	92.73
cg16372632	chr16	55794595	3.267	2.184	0.138	0.9	CES4	36
cg02107718	chr20	57463713	-2.275	1.521	0.138	0.9	GNAS	43.75
cg20661083	chr17	75211786	-0.6061	0.4051	0.138	0.9	SEC14L1	91.64
cg14321697	chr17	31620820	0.8334	0.557	0.138	0.9	ACCN1	60.38
cg05312962	chr19	2576254	0.645	0.4311	0.138	0.9	GNG7	91.1
cg15474378	chr11	58921817	-1.381	0.9231	0.138	0.9	FAM111A	88.64
cg16747714	chr12	53342757	-0.2832	0.1893	0.138	0.9	KRT18	3.55
cg13588040	chr9	139943864	-0.9955	0.6653	0.138	0.9	ENTPD2	71.73
cg12118465	chr2	233497649	-0.5019	0.3355	0.138	0.9	EFHD1	7.2
cg15053029	chr2	45629053	-1.82	1.217	0.138	0.9	SRBD1	86.29
cg19504888	chr2	228191306	-2.02	1.35	0.138	0.9	MFF	82.19
cg01954353	chr12	123920983	-0.1704	0.1139	0.138	0.9	RILPL2	3.35
cg02043679	chr11	124767840	-0.246	0.1644	0.138	0.9	ROBO4	3.89
cg08436756	chr11	70781118	0.4234	0.283	0.138	0.9	SHANK2	93.29
cg27628891	chr2	242811864	-1.072	0.7163	0.138	0.9	C2orf85	97.39
cg07291100	chr3	139812907	-0.6605	0.4415	0.138	0.9	CLSTN2	90.52
ch.2.3935902R	chr2	198281115	0.3231	0.216	0.138	0.9	SF3B1	5.09
cg09179079	chr6	146348690	-1.039	0.6946	0.138	0.9	GRM1	11.95
cg18198301	chr15	36469091	-1.982	1.325	0.138	0.9		81.87
cg09795127	chr1	238417847	-1.08	0.7217	0.138	0.9		91.18
cg06286685	chr12	107714930	0.5347	0.3574	0.138	0.9	BTBD11	7.75
cg09453685	chr2	56318438	-0.4888	0.3267	0.138	0.9		92.86
cg26856333	chr12	28123063	-0.1948	0.1302	0.138	0.9	PTHLH	4.47
cg06070290	chr7	21926971	-1.842	1.231	0.138	0.9	DNAH11	85.64
cg26289449	chr17	71772827	-0.6894	0.4608	0.138	0.9	C17orf54	92.53
cg09107912	chr6	159590059	-0.1493	0.09979	0.138	0.9	FNDC1	2.15
cg10077400	chr22	38055438	-0.1958	0.1309	0.138	0.9	PDXP	3.11
cg00308665	chr13	47469654	1.094	0.7312	0.138	0.9	HTR2A	75.59
cg10970028	chrX	48690826	-1.659	1.109	0.138	0.9	PCSK1N	70.78
cg22778180	chr12	112280887	-0.1455	0.09728	0.138	0.9	C12orf47	2.6
cg25776343	chr10	72336097	-1.841	1.23	0.138	0.9		33.39
cg03082924	chr19	18218106	-1.261	0.8427	0.138	0.9	MAST3	85.13
cg07475527	chr1	24864545	-1.611	1.077	0.138	0.9		89.59
cg10762047	chr6	56692984	-1.255	0.8387	0.138	0.9	DST	89.43
cg20036711	chr13	21622707	1.218	0.8144	0.138	0.9	LATS2	83.22
cg03221436	chrX	48916091	-0.7341	0.4907	0.138	0.9	CCDC120	85.21
cg24203315	chr11	69455488	-0.4004	0.2676	0.138	0.9	CCND1	6.14
cg25026480	chr8	42547641	-0.7476	0.4997	0.138	0.9		42.9
cg15185864	chr4	186349449	-1.972	1.318	0.138	0.9	C4orf47	83.3
cg22403906	chr11	93899496	-1.513	1.011	0.138	0.9	PANX1	86.6
cg00814883	chr7	100076585	0.9944	0.6647	0.138	0.9	TSC22D4	7.48
cg08422844	chr16	17565178	1.038	0.6941	0.138	0.9	XYLT1	12.77
cg20461270	chr5	86447120	-0.4269	0.2853	0.138	0.9		94.38
cg18530748	chr16	28634844	1.415	0.9461	0.138	0.9	SULT1A1	9.1
cg08147813	chr6	17102936	-0.7638	0.5106	0.138	0.9		87.66
cg03466428	chr4	165628435	-0.9652	0.6452	0.138	0.9		89.65
cg22988566	chr20	44334869	-0.6745	0.4509	0.138	0.9	WFDC10B	80.57
cg02278087	chr12	31727011	1.076	0.7193	0.138	0.9	DENND5B	88.28
cg18881641	chr6	170103498	-1.675	1.12	0.138	0.9	C6orf120	62.78
cg07930469	chr20	61447900	0.2827	0.189	0.138	0.9	COL9A3	3.1
cg14021321	chr9	137594239	-0.7465	0.499	0.138	0.9	COL5A1	91.17
cg05644321	chr20	20693493	0.3871	0.2587	0.138	0.9	RALGAPA2	3.87
cg10813644	chr19	2271093	-0.1918	0.1282	0.138	0.9	OAZ1	3.4
cg03979024	chr10	419189	-0.8637	0.5774	0.138	0.9	DIP2C	70.89
cg17855045	chr4	802348	-1.23	0.8223	0.138	0.9	CPLX1	77.89
cg18858517	chr20	57979326	-1.065	0.712	0.138	0.9		82.54
cg12091498	chr12	47226255	-1.418	0.948	0.138	0.9		42.67
cg19713609	chr11	819941	-0.1488	0.09949	0.138	0.9	PNPLA2	2.8
cg22501608	chr15	78449129	-1.771	1.184	0.138	0.9	IDH3A	83.65
cg25626441	chrX	77152114	-1.226	0.8197	0.138	0.9	MAGT1	88.55
cg06643466	chr7	3019382	-1.037	0.6929	0.138	0.9	CARD11	22.79
cg26345444	chr12	16430861	-1.309	0.8753	0.138	0.9	SLC15A5	89.04
cg01586524	chr8	67341819	0.5305	0.3546	0.138	0.9	RRS1	6.5
cg13925164	chr6	160386701	-0.6829	0.4565	0.138	0.9		88.29
cg03794218	chr15	43663795	-0.2279	0.1524	0.138	0.9	TUBGCP4	5.01
cg12361352	chr18	31158540	-0.4577	0.306	0.138	0.9	ASXL3	5.88
cg02946934	chr10	17496681	0.2184	0.146	0.138	0.9	ST8SIA6	2.18
cg24097409	chr5	179765449	-0.6376	0.4263	0.138	0.9	GFPT2	90.99
cg05793020	chr20	43374889	-0.4727	0.316	0.138	0.9	KCNK15	7.57
cg26015743	chr10	131812486	1.093	0.7309	0.138	0.9		71.68
cg22825979	chr13	50571203	-0.5983	0.3999	0.138	0.9	TRIM13	7.24
cg00575851	chrX	134232238	0.7846	0.5245	0.138	0.9	NCRNA00087	22.03
cg04823894	chrX	39865331	0.9704	0.6488	0.138	0.9		17.59
cg16503628	chr3	191991630	-1.331	0.8897	0.138	0.9	FGF12	82.82
cg17401635	chr5	176944162	-0.9791	0.6546	0.138	0.9	DDX41	18.36
cg09186979	chr16	84693279	0.4991	0.3337	0.138	0.9	KLHL36	93.26
cg04922971	chr13	38172803	-1.227	0.8204	0.138	0.9	POSTN	82.78
cg16308672	chr11	85650013	-0.9827	0.657	0.138	0.9		90.53
cg18226957	chr2	128604857	0.4658	0.3114	0.138	0.9	POLR2D	92.07
cg03261783	chr13	100497453	-0.8171	0.5463	0.138	0.9	CLYBL	92.2
cg19997502	chr2	208492057	0.3277	0.2191	0.138	0.9		6.1
cg03508063	chr17	7124385	1.096	0.7325	0.138	0.9	DLG4	65.78
cg10661734	chr6	34122502	0.4302	0.2876	0.138	0.9		4.58
cg02043622	chr10	134722047	-0.5851	0.3912	0.138	0.9		93.76
cg00866690	chr1	2066631	-0.2642	0.1767	0.138	0.9	PRKCZ	97.63
cg13783152	chr9	17579026	-1.134	0.7579	0.138	0.9	SH3GL2	19.48
cg27440150	chr22	24561080	-0.8535	0.5706	0.138	0.9	CABIN1	85.82
cg00255853	chr6	33176439	-0.1037	0.06936	0.138	0.9	RING1	1.67
cg15434296	chr18	21242922	0.8171	0.5463	0.138	0.9	ANKRD29	9.28
cg09539256	chr11	65626522	-0.4046	0.2705	0.138	0.9	MUS81	5.94
cg20036162	chr8	67404651	-1.882	1.258	0.138	0.9	C8orf46	90.36
cg27032184	chr22	46731129	-1.058	0.7072	0.138	0.9	TRMU	29.6
cg14373660	chr15	96890051	1.108	0.7409	0.138	0.9		12.69
cg09683476	chr16	7420461	-0.8248	0.5515	0.138	0.9	A2BP1	91.17
cg21054473	chr14	100438957	-0.2945	0.1969	0.138	0.9		4.13
cg08687057	chr8	142207119	1.42	0.9493	0.138	0.9		79.58
cg26187965	chr4	41694494	-0.6826	0.4564	0.138	0.9	LIMCH1	93.43
cg20434562	chr18	76320786	-1.034	0.6915	0.138	0.9		88.52
cg18839504	chr5	172665119	-0.747	0.4994	0.138	0.9		9.66
cg00457389	chrX	18372736	0.4384	0.2931	0.138	0.9	SCML2	4.18
cg16679515	chr1	172153227	-1.688	1.129	0.138	0.9	DNM3	83.65
cg08762403	chr8	143557190	-0.2344	0.1567	0.138	0.9	BAI1	4.08
cg15697470	chr7	44645808	0.406	0.2714	0.138	0.9	OGDH	6.19
cg12267021	chr11	71790932	-0.6485	0.4336	0.138	0.9	NUMA1	7.66
cg07222721	chr1	2099745	-0.3853	0.2576	0.138	0.9	PRKCZ	93.6
cg12002455	chr10	121609179	-1.103	0.7372	0.138	0.9	C10orf119	87.48
cg12450567	chr1	61542620	0.1814	0.1213	0.138	0.9	NFIA	3.17
cg03004578	chr6	64346172	-0.139	0.09294	0.138	0.9		2.15
cg00744172	chr10	54643889	-1.217	0.814	0.138	0.9		85.84
cg02105042	chr16	3069456	-0.9457	0.6323	0.138	0.9	CLDN6	85.95
cg26224311	chr15	47476133	-1.623	1.086	0.138	0.9		49.95
cg24772167	chr2	26205606	-0.123	0.08227	0.138	0.9	KIF3C	2.06
cg10261621	chr3	169056629	-0.9017	0.6029	0.138	0.9	MECOM	91.83
cg03296575	chr16	3211656	-0.7685	0.5139	0.138	0.9		89.21
cg24726783	chr10	29759454	-1.605	1.073	0.138	0.9	SVIL	95.84
cg22844368	chr19	54177252	-1.569	1.049	0.138	0.9	MIR498	82.78
cg25310909	chr1	165738087	0.1353	0.09049	0.138	0.9	TMCO1	2.26
cg20458896	chr7	101847657	0.3343	0.2236	0.138	0.9	CUX1	95.53
cg14697246	chr3	48487981	-0.2985	0.1996	0.138	0.9	ATRIP	2.97
cg19722689	chr14	106198034	-0.2848	0.1905	0.138	0.9		96.63
cg07834682	chr2	45232641	-0.5428	0.363	0.138	0.9	SIX2	16.74
cg10529789	chr17	37009658	0.1548	0.1035	0.138	0.9	SNORA21	2.53
cg03633870	chr20	10413424	0.6048	0.4045	0.138	0.9	MKKS	88.78
cg14476852	chr8	8506370	1.257	0.8407	0.138	0.9		90.65
cg18187675	chr1	61886560	-0.6518	0.4358	0.138	0.9	NFIA	92.17
cg02888166	chr14	101291440	-1.514	1.012	0.138	0.9	MEG3	59.82
cg01650137	chr4	153534702	-1.338	0.8949	0.138	0.9		72.73
cg15890009	chr12	328259	-0.4433	0.2964	0.138	0.9		92.53
cg17256760	chr2	16035877	-0.7823	0.5232	0.138	0.9		92.2
cg15998779	chr3	159756690	-0.5885	0.3935	0.138	0.9		17.53
cg25460059	chr11	9595544	0.9438	0.6311	0.138	0.9	WEE1	4.43
cg23143603	chr11	82783581	0.4438	0.2968	0.138	0.9	RAB30	7.1
cg14298457	chr2	177012117	-0.6343	0.4242	0.138	0.9		9.06
cg23532927	chr7	45977067	-1.067	0.7135	0.138	0.9		36.89
cg03669147	chr8	16857578	-1.221	0.8163	0.138	0.9	FGF20	88.38
cg04367680	chr8	74005697	0.4823	0.3225	0.138	0.9	C8orf84	7.41
cg20568840	chr1	39340512	-1.308	0.875	0.138	0.9	MYCBP	88.12
cg07486862	chr20	23420200	-0.5834	0.3901	0.138	0.9	CSTL1	92.53
cg08228115	chr20	49347917	-0.1373	0.0918	0.138	0.9	PARD6B	2.81
cg12233790	chrX	10126321	-2.027	1.356	0.138	0.9	CLCN4	50.24
cg02771619	chr1	27996061	0.3639	0.2434	0.138	0.9	IFI6	6.09
cg18501647	chr6	32117379	-1.215	0.8126	0.138	0.9	PRRT1	43.38
cg07598385	chr16	88566483	1.41	0.943	0.138	0.9	ZFPM1	25.12
cg15138390	chr1	245853938	-0.7832	0.5238	0.138	0.9	KIF26B	84.03
cg03477008	chr16	12755093	-1.722	1.151	0.138	0.9	CPPED1	85.59
cg01052502	chr16	1662159	0.2573	0.1721	0.138	0.9	IFT140	1.84
cg04594378	chr16	85181102	-0.8562	0.5726	0.138	0.9		58.29
cg15665792	chr7	37393003	1.07	0.7154	0.138	0.9	ELMO1	13.97
cg16418817	chr21	40198485	-1.144	0.7653	0.138	0.9		88.11
cg07699939	chr1	236477483	-0.7047	0.4713	0.138	0.9		90.46
cg21539510	chr6	135819589	0.1529	0.1022	0.138	0.9	C6orf217	2.99
cg04183498	chrX	20008522	-0.8988	0.6011	0.138	0.9	LOC729609	21.56
cg23705155	chr13	32835962	-1.146	0.7667	0.138	0.9	FRY	94.1
cg20037384	chr1	24069696	0.3908	0.2614	0.138	0.9	TCEB3	3.58
cg26815617	chr7	38727894	-0.9406	0.629	0.138	0.9	FAM183B	92.23
cg08654020	chr19	12781085	-1.509	1.009	0.138	0.9	C19orf56	19.34
cg14092337	chr9	33167134	0.2514	0.1681	0.138	0.9	B4GALT1	1.72
cg04413673	chr8	10470278	-0.562	0.3758	0.138	0.9	RP1L1	92.28
cg01724336	chr1	111992067	0.1795	0.1201	0.138	0.9	WDR77	2.17
cg20866375	chr17	3572559	-0.341	0.2281	0.138	0.9	TAX1BP3	4.19
cg00449728	chr18	32561817	-0.6597	0.4412	0.138	0.9	MAPRE2	91.33
cg07528097	chr3	36985697	0.3208	0.2145	0.138	0.9	TRANK1	4.18
cg06582789	chr2	54485712	-0.5121	0.3425	0.138	0.9	ACYP2	91.64
cg07007118	chr2	237477262	-0.6813	0.4556	0.138	0.9	CXCR7	9.03
cg04388123	chr16	14643630	-0.6865	0.4592	0.138	0.9	PARN	92.61
cg07172597	chr19	42817659	0.4265	0.2853	0.138	0.9	TMEM145	4.77
cg14484176	chr8	91689542	-1.23	0.8226	0.138	0.9		89.14
cg24597320	chr7	23636812	-0.09961	0.06662	0.138	0.9	CCDC126	2.11
cg10062141	chr1	91172710	-0.2814	0.1882	0.138	0.9		3.84
cg16010827	chr1	200708413	-0.227	0.1518	0.138	0.9	CAMSAP1L1	4.6
cg07493858	chr4	183061830	-0.5791	0.3873	0.138	0.9	MGC45800	4.73
cg05867645	chr5	176778779	0.3221	0.2154	0.138	0.9	LMAN2	4.54
cg05652381	chr3	138043797	-1.298	0.8681	0.138	0.9	TXNDC6	89.32
cg03713996	chr12	132195583	0.9929	0.6641	0.138	0.9	SFRS8	4.8
cg18551822	chr6	2110875	-1.108	0.7411	0.138	0.9	GMDS	88.25
cg18048542	chr6	30619113	0.5377	0.3596	0.138	0.9	C6orf136	91.26
cg03090982	chr22	47424215	-0.8488	0.5677	0.138	0.9	TBC1D22A	93.03
cg15093079	chr3	96533290	-0.2112	0.1413	0.138	0.9	EPHA6	2.87
cg24658158	chr1	93645831	-0.1073	0.0718	0.138	0.9	TMED5	2.03
cg23188430	chr6	125850052	-1.358	0.9082	0.138	0.9		55.92
cg21746991	chr8	143596947	-1.469	0.9828	0.138	0.9	BAI1	78.02
cg12223279	chr10	132004186	0.4273	0.2858	0.138	0.9		93.91
cg07246225	chr2	145277659	-0.2845	0.1903	0.138	0.9	ZEB2	4.39
cg14170547	chr2	25387636	0.5514	0.3688	0.138	0.9	POMC	91.05
cg10993459	chr1	33177924	0.3862	0.2583	0.138	0.9		4.02
cg22028542	chr17	7554163	-0.2201	0.1472	0.138	0.9	ATP1B2	3.58
cg11085616	chr8	1940413	-1.037	0.6936	0.138	0.9	KBTBD11	15.15
cg06468072	chr11	117665622	-1.824	1.22	0.138	0.9	DSCAML1	73.67
cg27004975	chr16	87984542	0.2162	0.1446	0.138	0.9	BANP	2.94
cg06432342	chr6	44134066	0.5635	0.3769	0.138	0.9	CAPN11	93.7
cg00663519	chr22	38483267	0.3572	0.2389	0.138	0.9	BAIAP2L2	93.94
cg18457597	chr17	264062	0.8972	0.6001	0.138	0.9	C17orf97	13.4
cg06349762	chr16	888938	-0.1187	0.07938	0.138	0.9		97.79
cg27274426	chr2	86791087	-2.477	1.657	0.138	0.9	VPS24	64.2
cg05451654	chr3	155572045	0.2248	0.1503	0.138	0.9	SLC33A1	4.14
cg22451657	chr1	6558088	-1.263	0.8447	0.138	0.9	PLEKHG5	79.84
cg07497941	chr11	1258546	0.5271	0.3526	0.138	0.9	MUC5B	92.41
cg12505423	chr3	39222307	0.5676	0.3797	0.138	0.9		4.93
cg04683149	chr8	134203304	-0.3023	0.2022	0.138	0.9	WISP1	94.68
cg02039404	chr2	70368784	0.7502	0.5018	0.138	0.9		86.63
cg13989852	chr15	68260324	1.022	0.6833	0.138	0.9		78.19
cg15827185	chr2	74308468	0.6718	0.4494	0.138	0.9	TET3	89.91
cg09729012	chr3	72395774	-1.786	1.195	0.138	0.9		17.89
cg07679948	chr12	56329641	2.106	1.409	0.138	0.9	DGKA	81.88
cg05946335	chr7	66460663	0.1643	0.1099	0.138	0.9	SBDS	2.53
cg21742213	chr12	31670272	-0.8561	0.5727	0.138	0.9	DENND5B	91.03
cg12963096	chr13	39612675	0.6569	0.4394	0.138	0.9	NHLRC3	6.73
cg24410214	chr2	202097173	0.244	0.1632	0.138	0.9	CASP8	3.13
cg01002208	chr2	134576855	-0.6212	0.4155	0.138	0.9		91.47
cg25339705	chr17	48074418	-0.1379	0.09225	0.138	0.9		2.32
cg00100680	chr4	4406200	-0.348	0.2328	0.138	0.9	D4S234E	95.3
cg27490875	chr2	69418131	-1.91	1.277	0.138	0.9	ANTXR1	62.91
cg02955369	chr1	173837185	0.285	0.1906	0.138	0.9	SNORD76	3.9
cg26655295	chr2	677162	-0.1357	0.09076	0.138	0.9	TMEM18	2.68
cg00191957	chr6	43476766	-2.409	1.612	0.138	0.9	C6orf154	54.15
cg07996345	chr11	47600851	0.8033	0.5374	0.138	0.9	KBTBD4	7.51
cg17177017	chr17	74668252	-0.4092	0.2737	0.138	0.9		4.86
cg02455501	chr19	44079945	0.1659	0.111	0.138	0.9	XRCC1	3.02
cg15539995	chr5	33440870	-0.233	0.1558	0.138	0.9	TARS	3.65
cg20346695	chr2	203776995	-0.1309	0.08756	0.138	0.9	WDR12	2.27
cg06531655	chr19	11039470	0.8268	0.5531	0.138	0.9	C19orf52	6.53
cg16342332	chr8	128427668	-0.51	0.3412	0.138	0.9	POU5F1B	93.93
cg03286617	chr2	154336401	-0.779	0.5211	0.138	0.9	RPRM	91.86
cg12138818	chr13	95201227	-0.3474	0.2324	0.138	0.9		6.05
cg09872774	chr15	72103908	0.6432	0.4303	0.138	0.9	NR2E3	87.84
cg22369288	chr6	138538817	-1.228	0.8215	0.138	0.9	PBOV1	88.98
cg26221491	chr20	34117195	1.296	0.8672	0.138	0.9	C20orf173	87.13
cg06187102	chrX	15692366	-1.707	1.142	0.138	0.9	CA5BP	76.74
cg27420224	chr20	43029777	-0.4549	0.3044	0.138	0.9	HNF4A	95.63
cg26203097	chr15	79572083	-2.091	1.399	0.138	0.9		84.93
cg01096266	chr4	10460237	-1.01	0.6756	0.138	0.9	ZNF518B	49.76
cg19853927	chr3	153839743	0.9746	0.652	0.138	0.9	SGEF	3.88
cg05656374	chr21	42733825	0.1564	0.1046	0.138	0.9	MX2	3.29
cg21029201	chr6	26022192	0.1665	0.1114	0.138	0.9	HIST1H4A	3.73
cg26077811	chr11	119232263	-1.008	0.6747	0.138	0.9	USP2	44.08
cg08154783	chr14	62302988	-0.3879	0.2595	0.138	0.9		94.54
cg16449808	chr2	182559209	-0.3436	0.2299	0.138	0.9		95.01
cg12198090	chr12	132270765	1.758	1.176	0.138	0.9	SFRS8	92.35
cg24411302	chr14	74893183	-1.229	0.8221	0.138	0.9	TMEM90A	44.64
cg03212568	chr8	133824943	-2.612	1.747	0.138	0.9	PHF20L1	78.58
cg20205704	chr17	2213196	-0.4941	0.3306	0.138	0.9	SRR	91.83
cg02335863	chr17	45258206	-2.321	1.553	0.138	0.9	CDC27	80.21
cg09127107	chr6	3438702	0.6548	0.4381	0.138	0.9	SLC22A23	88.15
cg12869351	chr13	20763734	-0.3908	0.2615	0.138	0.9	GJB2	94.19
cg21432954	chr13	38443809	-0.3441	0.2302	0.138	0.9	TRPC4	5.46
cg25218417	chr1	12374100	-1.313	0.8785	0.138	0.9	VPS13D	88.91
cg19681107	chrX	133940383	-0.585	0.3914	0.138	0.9	FAM122C	88.48
cg02578942	chr3	174558606	-2.12	1.418	0.138	0.9		40.53
cg07855993	chr19	19174295	0.4063	0.2719	0.138	0.9	SLC25A42	4.96
cg12115190	chr3	10437269	0.857	0.5734	0.138	0.9	ATP2B2	88.17
cg13732216	chr10	104340664	-0.6433	0.4304	0.138	0.9	SUFU	90.34
cg10140536	chr19	57630596	-1.585	1.061	0.138	0.9	USP29	89.25
cg10668933	chr12	22200200	-1.011	0.6766	0.138	0.9	CMAS	86.91
cg03727481	chr11	117791023	-0.3791	0.2537	0.138	0.9	TMPRSS13	93.32
cg18790915	chr3	46718990	1.213	0.8115	0.138	0.9	ALS2CL	80.06
cg16707720	chr18	60190689	0.2941	0.1968	0.138	0.9	ZCCHC2	3.01
cg09414638	chr6	152239860	-1.147	0.7677	0.138	0.9	ESR1	89.14
cg10335826	chr1	240989308	-0.6127	0.41	0.138	0.9	RGS7	88.68
cg16622520	chr10	97264760	0.5513	0.3688	0.138	0.9	SORBS1	87.91
cg17223516	chr1	6927639	-1.517	1.015	0.138	0.9	CAMTA1	86.62
cg01085736	chr14	89851504	-0.6851	0.4584	0.138	0.9	FOXN3	91.84
cg27230009	chr3	11241399	1.05	0.7023	0.138	0.9	HRH1	70.88
cg21696208	chr8	66556075	-0.5522	0.3695	0.138	0.9	MTFR1	5.38
cg04361926	chr16	89070185	-1.242	0.831	0.138	0.9		42.8
cg27185510	chr7	95811907	-2.003	1.34	0.138	0.9	SLC25A13	78.09
cg16328548	chr2	134282102	-2.231	1.492	0.138	0.9	NCKAP5	75.39
cg17958577	chr5	488589	2.202	1.474	0.138	0.9	SLC9A3	85.79
cg13254586	chr6	2944352	-0.7774	0.5202	0.138	0.9		90.68
cg25588780	chr3	140815486	-0.4814	0.3221	0.138	0.9	SPSB4	93.18
cg08283682	chr6	26056902	0.5751	0.3848	0.138	0.9	HIST1H1C	7.23
cg08625556	chr2	42068380	-0.1368	0.09157	0.138	0.9		3.4
cg05462819	chr11	125933319	-0.4881	0.3266	0.138	0.9	CDON	7.13
cg08306513	chr11	120040083	0.8549	0.572	0.138	0.9		4.8
cg08022012	chr9	138678461	-0.8783	0.5877	0.138	0.9	KCNT1	87.24
cg26333595	chrX	134477590	-0.734	0.4912	0.138	0.9	ZNF75D	22.47
cg06464441	chr4	130014500	0.3226	0.2158	0.138	0.9	SCLT1	2.57
cg22372070	chr3	11861650	-1.945	1.301	0.138	0.9	C3orf31	83.26
cg16576895	chr18	43842240	-0.9399	0.6289	0.138	0.9	C18orf25	91.58
cg14822754	chr10	132632650	-1.158	0.7749	0.138	0.9		83.67
cg05539841	chr13	44204358	-1.455	0.9736	0.138	0.9	ENOX1	84.5
cg10536901	chr1	108735312	4.17	2.79	0.138	0.9	SLC25A24	92.37
cg10489614	chr1	98512194	-1.304	0.8724	0.138	0.9	MIR137	21.01
cg04533266	chr3	191855359	-1.553	1.039	0.138	0.9		86.36
cg14906390	chr11	113930251	-0.2206	0.1476	0.138	0.9	ZBTB16	4.13
cg08701543	chr5	169928875	0.8037	0.5378	0.138	0.9	KCNIP1	79.57
cg02808411	chr19	58013892	0.3692	0.2471	0.138	0.9	ZNF773	92.34
cg10136214	chr16	58381576	-1.368	0.9153	0.138	0.9		87.68
cg26853340	chr15	81409649	-1.478	0.9889	0.138	0.9		87.6
cg10266394	chr14	73359234	0.2696	0.1804	0.138	0.9	DPF3	4.19
cg16564534	chr11	66207047	-0.6702	0.4485	0.138	0.9	MRPL11	90.34
cg15303793	chr2	205234408	-1.135	0.7595	0.138	0.9		91.18
cg08695855	chr7	94023743	-0.5386	0.3604	0.138	0.9	COL1A2	6.54
cg23786883	chr20	4764234	-0.7121	0.4765	0.138	0.9	RASSF2	91.59
cg05747848	chr4	3413195	-0.9363	0.6266	0.138	0.9	RGS12	89.83
cg03437675	chr12	110271625	-1.157	0.7743	0.138	0.9	TRPV4	62.67
cg15016628	chrX	135570188	0.8434	0.5644	0.138	0.9	BRS3	86.82
cg22591103	chr3	159944037	1.47	0.9839	0.138	0.9	LOC401097	4.8
cg07578976	chr6	5086036	0.9871	0.6606	0.138	0.9	PPP1R3G	6.28
cg20725035	chr3	148709344	-0.9747	0.6523	0.138	0.9	GYG1	8.37
cg00187229	chr4	788140	-1.042	0.6972	0.138	0.9	CPLX1	23.94
cg02373627	chr7	148979110	-0.7254	0.4855	0.138	0.9	ZNF783	91.03
ch.13.654879R	chr13	48774642	-0.753	0.5039	0.138	0.9		9.34
cg19858890	chr17	62743877	-0.7064	0.4727	0.138	0.9		91.35
cg03630797	chr16	88753119	0.7014	0.4694	0.138	0.9	MGC23284	4.94
cg22355224	chr13	49168127	0.5232	0.3502	0.138	0.9		88.58
cg08248579	chr6	17988937	1.341	0.8972	0.138	0.9	KIF13A	88.75
cg20013688	chr1	62123940	0.7265	0.4862	0.138	0.9		88.03
cg17040303	chr21	38070535	0.3548	0.2375	0.138	0.9	SIM2	3.47
cg08172947	chr22	41868550	-0.6786	0.4541	0.138	0.9	ACO2	91.27
cg03226752	chr16	1835533	-0.756	0.5059	0.138	0.9	NUBP2	86
cg14301129	chr2	27546269	0.2172	0.1454	0.138	0.9	MPV17	3.73
cg16232596	chr10	134172687	-0.5262	0.3522	0.138	0.9	LRRC27	92.38
cg00409434	chr2	46414317	-0.5182	0.3468	0.138	0.9	PRKCE	92.9
cg22506343	chr3	127173672	1.52	1.017	0.138	0.9		51.53
cg19635884	chrX	108976825	1.462	0.9783	0.138	0.9	ACSL4	19.61
cg01573149	chr5	72530105	1.127	0.754	0.138	0.9		11.44
cg14150199	chr2	53994733	0.373	0.2496	0.138	0.9	LOC100302652	4.08
cg22719314	chr1	152290334	-1.994	1.335	0.138	0.9	FLG	81.44
cg15442811	chr2	219824401	0.3526	0.236	0.138	0.9	CDK5R2	4.06
cg11059266	chr4	48782139	-0.6092	0.4077	0.138	0.9	FRYL	8.29
cg20996887	chr1	246136645	-1.33	0.8904	0.138	0.9	SMYD3	88.61
cg23651323	chr1	161068138	-0.068	0.04551	0.138	0.9	KLHDC9	1.26
cg01610636	chr19	17463255	-0.8175	0.5472	0.138	0.9	PLVAP	73.11
cg20597264	chr4	642691	-0.9349	0.6257	0.138	0.9	PDE6B	82.65
cg06326926	chr12	108523472	0.5951	0.3983	0.138	0.9	WSCD2	8.13
cg17052783	chr17	1814742	-0.6689	0.4477	0.138	0.9		90.95
cg21148128	chr6	135375750	0.2291	0.1534	0.138	0.9	HBS1L	3.79
cg10450897	chr8	106605031	-1.333	0.8923	0.138	0.9	ZFPM2	84.75
cg06879567	chr18	3594243	0.3129	0.2094	0.138	0.9	DLGAP1	4.07
cg13583705	chr20	33446209	-0.3721	0.249	0.138	0.9	GGT7	92.88
cg11603030	chr12	69202640	0.1734	0.1161	0.138	0.9	MDM2	3.03
cg09851465	chr1	60539671	-0.9627	0.6444	0.138	0.9	C1orf87	14.03
cg08675544	chr3	14163491	-0.5673	0.3797	0.138	0.9	CHCHD4	90.16
cg14630748	chr6	32014484	-0.7028	0.4704	0.138	0.9	TNXB	88.54
cg05630886	chr7	124431682	-1.29	0.8631	0.138	0.9		88.14
cg05091238	chr3	157813609	0.9865	0.6603	0.138	0.9		11.34
cg26390526	chr1	152299078	-0.6205	0.4154	0.138	0.9	FLG	93.79
cg09222749	chr1	75594053	0.2577	0.1725	0.138	0.9	LHX8	5
cg10714160	chr3	176766527	-0.4296	0.2875	0.138	0.9	TBL1XR1	94.42
cg09944012	chr17	80355956	-0.5058	0.3386	0.138	0.9	C17orf101	96.86
cg11908557	chr6	143268469	0.401	0.2684	0.138	0.9		4.29
cg02556067	chr2	96970985	0.4788	0.3205	0.138	0.9	SNRNP200	8.87
cg14589014	chr11	2952043	0.5581	0.3736	0.138	0.9	PHLDA2	6.35
cg21707323	chr18	10525763	-0.2839	0.1901	0.138	0.9	NAPG	5.67
cg07707227	chr5	54469532	0.3549	0.2376	0.138	0.9	MIR449C	3.56
cg11063877	chr12	50793961	-1.566	1.049	0.138	0.9	LARP4	88.71
cg17575960	chr6	84743947	0.6475	0.4335	0.138	0.9	MRAP2	5.04
cg02737575	chr10	38295991	-0.6079	0.4069	0.138	0.9		92.37
cg22232327	chr18	53447594	-0.256	0.1714	0.138	0.9		2.9
cg00996925	chr1	172171825	-2.631	1.761	0.138	0.9	DNM3	84.64
cg01879273	chr2	236506413	-0.8959	0.5997	0.138	0.9	AGAP1	96.81
cg25457191	chr19	34895442	0.2856	0.1912	0.138	0.9	PDCD2L	3.04
cg27308738	chr10	105357975	9.343	6.255	0.138	0.9	SH3PXD2A	52.79
cg02713720	chr3	13652738	-0.3982	0.2666	0.138	0.9	FBLN2	92.67
cg18154283	chr2	137084902	1.447	0.9689	0.138	0.9		53.86
cg00076487	chr2	133036935	0.8098	0.5421	0.138	0.9		66.94
cg05584361	chr11	1481525	0.3287	0.2201	0.138	0.9	BRSK2	96.05
cg19831197	chr15	75639278	-0.6423	0.43	0.138	0.9	NEIL1	15.09
cg02462374	chr1	86861923	0.1243	0.08322	0.138	0.9	ODF2L	1.71
cg09586060	chr11	114099086	-0.5334	0.3571	0.138	0.9	ZBTB16	93.16
ch.11.104185765F	chr11	104680555	-0.173	0.1158	0.138	0.9		2.91
cg18770452	chr4	109905620	-2.697	1.805	0.138	0.9	COL25A1	78.65
cg24900923	chr6	30434072	1.014	0.6786	0.138	0.9		13.51
cg24697733	chr17	21793436	-1.895	1.269	0.138	0.9		81.36
cg01403246	chr8	144512192	1.515	1.014	0.138	0.9	MAFA	10
cg05850565	chr14	91949673	-0.8626	0.5774	0.138	0.9	SMEK1	88.29
cg06411724	chr7	15725477	-0.06942	0.04647	0.138	0.9	MEOX2	1.34
cg10028348	chr7	130794597	0.2635	0.1764	0.138	0.9	MKLN1	3.97
cg11406050	chr17	34998759	0.4322	0.2894	0.138	0.9		3.86
cg25164777	chr8	52722539	-0.832	0.557	0.138	0.9	PXDNL	86.47
cg07250214	chr17	77763166	-1.312	0.8781	0.138	0.9		32.33
cg22369318	chr7	134585278	-0.5003	0.3349	0.138	0.9	CALD1	92.09
cg04131792	chr5	3320943	-0.4136	0.2769	0.138	0.9		93.13
cg06238570	chr21	40685208	0.8235	0.5513	0.138	0.9	BRWD1	6.13
cg03900860	chrX	119737944	0.8917	0.5969	0.138	0.9	MCTS1	25.54
cg15545269	chr3	2942503	-0.9894	0.6624	0.138	0.9	CNTN4	90.47
cg25880538	chrX	68840309	-1.184	0.7924	0.138	0.9	EDA	89
cg05486138	chr8	48044616	-0.8662	0.5799	0.138	0.9		92.38
cg17057138	chr3	194992095	0.207	0.1386	0.138	0.9	C3orf21	3.45
cg15422050	chr6	88412138	0.2389	0.1599	0.138	0.9	NCRNA00120	3.12
cg27161197	chr12	47224649	-1.571	1.052	0.138	0.9		65.37
cg24028094	chr17	66288795	0.5492	0.3677	0.138	0.9	SLC16A6	8.44
cg00714323	chrX	15697533	-0.747	0.5001	0.138	0.9	CA5BP	93.46
cg01003320	chr7	107786301	-0.7424	0.497	0.138	0.9		89.82
cg11414507	chr12	133019977	-0.3522	0.2358	0.138	0.9		94.25
cg22547485	chr4	140004218	-0.562	0.3763	0.138	0.9	ELF2	7.87
cg21634933	chr11	10952255	-0.2156	0.1443	0.138	0.9		3.39
cg25408008	chr1	67391835	-1.198	0.8018	0.138	0.9	MIER1	79.52
cg09794469	chr7	5391393	0.1877	0.1257	0.138	0.9	TNRC18	97.07
cg12664795	chr1	156270918	0.6468	0.433	0.138	0.9	VHLL	88.35
cg07029665	chr1	217170675	-1.339	0.8967	0.138	0.9	ESRRG	88.71
cg19313402	chr1	220102307	-1.167	0.7815	0.138	0.9	SLC30A10	49.63
cg03189678	chr4	1988314	0.3779	0.253	0.138	0.9	MIR943	93.7
cg13938361	chr9	35679915	0.2511	0.1681	0.138	0.9	CA9	97.64
cg04913653	chr3	21790232	-0.6181	0.4138	0.138	0.9	ZNF385D	91.86
cg20615117	chr11	121370102	1.411	0.9449	0.138	0.9	SORL1	58.12
cg24719726	chr5	163446743	-0.9618	0.6439	0.138	0.9		91.59
cg10187365	chr21	34860956	-0.476	0.3187	0.138	0.9	DNAJC28	94.32
cg15232654	chr4	41643107	-0.6273	0.42	0.138	0.9	LIMCH1	85.39
cg05620165	chr10	105583493	-0.6316	0.4229	0.138	0.9	SH3PXD2A	89.5
cg16273251	chrX	55291412	0.4804	0.3216	0.138	0.9	PAGE3	91.77
cg13472672	chr4	37631270	-1.215	0.8138	0.138	0.9	RELL1	86.43
cg09024023	chr11	46105316	-2.082	1.394	0.138	0.9	PHF21A	78.04
cg10063565	chr11	17884883	-0.4217	0.2824	0.138	0.9	SERGEF	93.67
cg20064325	chr15	24802619	-1.337	0.8954	0.138	0.9	PWRN1	90.39
cg16099599	chr11	93583650	-1.06	0.7099	0.138	0.9	C11orf90	6.12
cg07048672	chr7	99678880	-0.2331	0.156	0.138	0.9	ZNF3	4.18
cg05308744	chr2	130956199	1.019	0.6822	0.138	0.9	TUBA3E	97.51
cg20371650	chrX	48931388	1.013	0.6785	0.138	0.9	PRAF2	19.74
cg15516226	chr5	180467519	-0.3907	0.2616	0.138	0.9	BTNL9	94.13
cg07463400	chr13	40058357	-0.3492	0.2338	0.138	0.9	LHFP	92.31
cg14981232	chr3	128997662	-0.341	0.2284	0.138	0.9	C3orf37	5.86
cg12459923	chr20	62654567	-0.3854	0.258	0.138	0.9	PRPF6	93.5
cg16193304	chr3	196293619	0.3577	0.2395	0.138	0.9	WDR53	93.97
cg25471787	chr17	78074910	0.6004	0.402	0.138	0.9	GAA	8.92
cg03896792	chr12	96794507	0.2254	0.1509	0.138	0.9	CDK17	4.04
cg20522598	chr12	11464607	-1.037	0.6944	0.138	0.9	PRB4	90.11
cg09851394	chr6	35755609	0.6243	0.418	0.138	0.9	C6orf127	91.14
cg09242541	chr1	10490025	-1.65	1.105	0.138	0.9	APITD1	62.26
cg12659952	chr6	10410916	-0.8989	0.6019	0.138	0.9	TFAP2A	15.36
cg14935315	chr7	56123769	-0.9653	0.6463	0.138	0.9	CCT6A	91.64
cg02479100	chr6	5261473	-0.8953	0.5995	0.138	0.9	LYRM4	2.15
cg24424219	chr15	58688847	-0.4237	0.2837	0.138	0.9		94.43
cg17886654	chr10	90683002	-0.9015	0.6037	0.138	0.9	STAMBPL1	92.53
cg04835811	chr4	174431922	-1.397	0.9358	0.138	0.9		22.95
cg03589372	chr16	31119605	-0.1037	0.06941	0.138	0.9	BCKDK	2.44
cg24146685	chr7	100845372	-0.2201	0.1474	0.138	0.9	MOGAT3	3.33
cg03694515	chr18	32870085	0.1851	0.1239	0.138	0.9	ZNF271	2.47
cg22935319	chr17	38545021	-1.76	1.178	0.138	0.9	TOP2A	85.09
cg13824271	chr2	231917514	0.3166	0.212	0.138	0.9		3.36
cg26266876	chr3	23957486	-0.8808	0.5898	0.138	0.9	RPL15	17.04
cg14927277	chr11	28129967	0.2014	0.1349	0.138	0.9	METT5D1	2.78
cg17845200	chr13	113819380	-0.5248	0.3514	0.138	0.9	PROZ	93.01
cg07529575	chr2	119604270	0.8388	0.5617	0.138	0.9	EN1	3.49
cg03700464	chr5	37107062	-1.658	1.11	0.138	0.9	C5orf42	86.05
cg23778149	chr8	65489653	0.7741	0.5184	0.138	0.9	LOC401463	11.54
cg17811760	chrX	49687610	0.8058	0.5396	0.138	0.9	CLCN5	20.83
cg24633833	chr3	10029261	0.504	0.3375	0.138	0.9	TMEM111	7.56
cg10931884	chr5	169960825	6.032	4.04	0.138	0.9	KCNIP1	80.01
cg09504196	chr7	148823235	0.4044	0.2708	0.138	0.9	ZNF425	3.18
cg24046770	chr2	152263618	1.089	0.7296	0.138	0.9		90
cg12061866	chrX	28000653	-0.8531	0.5713	0.138	0.9	DCAF8L1	90.9
cg06750410	chr5	55412925	-2.255	1.51	0.138	0.9	ANKRD55	55.16
cg08181774	chr8	92113870	-1.207	0.8081	0.138	0.9	LRRC69	90.86
cg19189864	chr10	105372137	-0.7823	0.5239	0.138	0.9	SH3PXD2A	88.12
cg01669861	chr8	141024218	-0.7174	0.4804	0.138	0.9	TRAPPC9	91.99
cg02035061	chr10	124718071	-1.561	1.045	0.138	0.9		85.12
cg20936172	chr8	142533635	-1.172	0.7849	0.138	0.9		81.28
cg26180383	chr8	129061048	-0.7744	0.5186	0.138	0.9	MIR1207	50.52
cg12036554	chr19	5593710	0.4134	0.2769	0.139	0.9	SAFB2	93.99
cg05679002	chr3	129407544	-0.9361	0.627	0.139	0.9	TMCC1	92.39
ch.16.779861F	chr16	25550771	1.215	0.8138	0.139	0.9		15.98
cg26872475	chr11	119039430	0.2463	0.1649	0.139	0.9	NLRX1	2.78
cg07902387	chr1	238024484	-1.458	0.9768	0.139	0.9	LOC100130331	89.14
cg22195220	chr18	45937072	-0.5287	0.3541	0.139	0.9		14.72
cg19919800	chr1	11158198	-1.508	1.01	0.139	0.9	EXOSC10	88.89
cg04349673	chr14	36278568	0.143	0.09576	0.139	0.9	RALGAPA1	2.21
cg16511653	chr11	77899565	0.3283	0.2199	0.139	0.9	USP35	5.91
cg04534077	chr3	46742898	1.322	0.8852	0.139	0.9	TMIE	10.11
cg27501362	chr22	24796628	-0.3664	0.2454	0.139	0.9	CYTSA	95.05
cg03433758	chr15	91073105	-0.1231	0.08242	0.139	0.9	CRTC3	2.59
cg05927438	chr7	128695356	0.1432	0.09592	0.139	0.9	TNPO3	1.71
cg17434257	chr1	1846591	-0.6022	0.4033	0.139	0.9	CALML6	92.9
cg24794313	chr4	83551080	-1.254	0.8401	0.139	0.9	SCD5	88.69
cg02599551	chr9	100396302	-0.1505	0.1008	0.139	0.9	TSTD2	2.58
cg17741818	chr1	155293962	0.2675	0.1792	0.139	0.9	RUSC1	4.08
cg12313969	chr10	95143624	-0.2349	0.1574	0.139	0.9	MYOF	95.43
cg00469508	chr10	112327249	0.3697	0.2476	0.139	0.9	SMC3	3.6
cg03798045	chr10	133195086	-1.17	0.7836	0.139	0.9		90.72
cg02185216	chr8	145731186	-1.885	1.262	0.139	0.9	GPT	87.81
cg10994513	chr3	134511590	-0.272	0.1822	0.139	0.9		95.44
cg22912095	chr22	29281173	-0.3617	0.2422	0.139	0.9	ZNRF3	93.83
cg25447299	chrX	30323054	-2.414	1.617	0.139	0.9	NR0B1	76.27
cg13582711	chr1	42500379	-2.39	1.601	0.139	0.9		75.15
cg05111603	chr4	38213171	-0.5789	0.3877	0.139	0.9		90.57
cg13681701	chr5	1103910	2.489	1.667	0.139	0.9	SLC12A7	24.34
cg03504042	chr14	24108151	0.4783	0.3204	0.139	0.9	DHRS2	91.64
cg01893176	chr11	2721952	-1.276	0.8546	0.139	0.9	KCNQ1OT1	43.54
cg01692351	chr7	148892425	0.2356	0.1578	0.139	0.9	ZNF282	3.11
cg24701232	chr17	40897514	0.3468	0.2323	0.139	0.9	EZH1	93.47
ch.X.798879F	chrX	48341687	1.053	0.7053	0.139	0.9	FTSJ1	14.21
cg20040691	chr7	95115246	-1.053	0.7051	0.139	0.9	ASB4	92.17
cg07139317	chr1	11333383	0.4146	0.2777	0.139	0.9	UBIAD1	3.69
cg06710742	chr15	74514346	-1.324	0.887	0.139	0.9		47.09
cg00939684	chr16	1599150	0.6146	0.4116	0.139	0.9	IFT140	83.33
cg08670672	chr5	178021495	-0.9742	0.6525	0.139	0.9		91.34
cg13027595	chr6	33283184	-1.121	0.7509	0.139	0.9	ZBTB22	75.04
cg11503487	chr10	128997751	-0.727	0.487	0.139	0.9	DOCK1	92.23
cg09231376	chr10	80466414	-0.4369	0.2926	0.139	0.9		92.88
cg05780139	chr17	37008512	2.131	1.428	0.139	0.9	RPL23	43.9
cg09329621	chr17	59323289	-0.3396	0.2275	0.139	0.9	BCAS3	94.68
cg09235308	chr8	145019639	-1.018	0.6819	0.139	0.9	PLEC1	78.46
cg01802009	chr2	68694860	-0.4037	0.2704	0.139	0.9	APLF	6.5
cg26819695	chr11	123066956	-0.092	0.06162	0.139	0.9	ASAM	1.6
cg26933795	chr12	121018746	-0.1692	0.1134	0.139	0.9	POP5	3.71
ch.14.220543R	chr14	31588566	1.303	0.873	0.139	0.9	HECTD1	10.95
cg18125836	chr4	41362096	1.262	0.8451	0.139	0.9	LIMCH1	38.37
cg04456029	chr12	113496126	-1.118	0.7491	0.139	0.9	DTX1	87.42
cg04616544	chr17	33815523	-0.4171	0.2794	0.139	0.9	SLFN12L	6.86
cg19049809	chr17	56085409	-0.1299	0.08703	0.139	0.9	SFRS1	2.81
cg05766107	chr11	63702235	-0.81	0.5426	0.139	0.9		61.81
cg11631334	chr3	196730272	-1.404	0.9405	0.139	0.9	MFI2	12.25
cg05903927	chr8	54605788	0.8726	0.5845	0.139	0.9		11.18
cg22879111	chr5	149923998	0.4243	0.2843	0.139	0.9	NDST1	92.03
cg02481015	chr6	163148718	0.5622	0.3766	0.139	0.9	PACRG	3.05
cg00884663	chr13	103515035	-0.3342	0.2239	0.139	0.9	ERCC5	94.86
cg01565013	chr3	46785957	-0.7661	0.5132	0.139	0.9	PRSS45	86.81
cg13348059	chr3	44727069	0.1804	0.1208	0.139	0.9		3.9
cg12268453	chr11	120420147	0.6442	0.4315	0.139	0.9		88.62
cg14175304	chr17	78237397	0.305	0.2043	0.139	0.9	RNF213	3.82
cg10821830	chr2	79823717	-0.8481	0.5681	0.139	0.9	CTNNA2	86.19
cg06785624	chr8	144990484	-0.4928	0.3301	0.139	0.9	PLEC1	98.44
cg07299462	chr1	43855490	-0.1839	0.1232	0.139	0.9	MED8	2.97
cg03189338	chr16	83892981	-0.2859	0.1915	0.139	0.9		95.19
cg08653292	chr11	58920029	-1.964	1.316	0.139	0.9	FAM111A	79.01
cg08859513	chr16	66304585	-0.3186	0.2135	0.139	0.9		2.98
cg13718943	chr9	129487184	-0.3209	0.215	0.139	0.9		94.65
cg21613324	chr5	175875188	0.3765	0.2522	0.139	0.9	FAF2	4.9
cg03899909	chr5	179159660	-0.8	0.5359	0.139	0.9	MAML1	9.25
cg00206356	chr4	56659922	-0.7362	0.4932	0.139	0.9		18.26
cg06310690	chr2	84682096	1.318	0.8831	0.139	0.9	SUCLG1	83.53
cg15813951	chr18	268135	0.1942	0.1301	0.139	0.9	THOC1	2.3
cg00303811	chr2	27483693	-0.6164	0.413	0.139	0.9	SLC30A3	88.22
cg14321424	chr11	46403087	-0.3336	0.2235	0.139	0.9	MDK	4.84
cg12047860	chr6	14122063	-1.048	0.7019	0.139	0.9	CD83	87.35
cg19811123	chr1	228401572	-0.3739	0.2505	0.139	0.9	OBSCN	5.43
cg09647147	chr10	50970575	-0.2398	0.1607	0.139	0.9	OGDHL	3.37
cg20189036	chr8	109796144	-1.666	1.116	0.139	0.9	TMEM74	85.73
cg07516252	chr14	24641201	0.2257	0.1512	0.139	0.9	REC8	2.66
cg13304825	chr17	79297548	-1.488	0.9966	0.139	0.9	TMEM105	43.88
cg00133536	chr2	187364353	-1.463	0.9805	0.139	0.9	ZC3H15	85.6
cg00588517	chr6	31895464	0.8975	0.6013	0.139	0.9	C2	75.87
cg16042006	chr3	185993852	-0.9019	0.6043	0.139	0.9	DGKG	91.83
cg22950754	chr20	30540671	-0.9832	0.6587	0.139	0.9	PDRG1	79.28
cg21251791	chr2	3129858	0.5019	0.3362	0.139	0.9		89.54
cg21076702	chr19	36979833	1.819	1.219	0.139	0.9	ZNF566	14.9
cg07001414	chr14	21457871	0.228	0.1527	0.139	0.9	METT11D1	3.76
cg14023737	chr9	132386878	-0.9718	0.6511	0.139	0.9		30.1
cg23473863	chr3	123302507	-0.9448	0.633	0.139	0.9	PTPLB	90.83
cg13285458	chr12	49212305	-0.1785	0.1196	0.139	0.9	CACNB3	3.19
cg09447749	chr15	65195746	-0.7082	0.4745	0.139	0.9		91.41
cg01906879	chr3	81811016	-0.4818	0.3228	0.139	0.9	GBE1	5.16
cg07446430	chr16	23843492	-1.021	0.6839	0.139	0.9		89.17
cg00850340	chr10	126432777	1.538	1.03	0.139	0.9	FAM53B	10.86
cg13898166	chr4	7760060	2.438	1.633	0.139	0.9	LOC84740	90.33
cg14075211	chr2	23643295	0.2792	0.187	0.139	0.9	KLHL29	96.32
cg19583934	chr13	114853252	-0.6565	0.4399	0.139	0.9	RASA3	89.63
cg18387814	chr14	104741448	-1.264	0.8471	0.139	0.9		89.01
cg01020399	chr1	249153122	-0.09167	0.06142	0.139	0.9	ZNF692	1.75
cg19805238	chr19	40431111	1.17	0.7838	0.139	0.9	FCGBP	64.2
cg17569413	chr3	70798885	-1.182	0.7917	0.139	0.9		89.85
cg06635849	chr5	121755088	-1.553	1.04	0.139	0.9	SNCAIP	88.28
cg13453589	chr9	33850099	0.4916	0.3294	0.139	0.9	UBE2R2	91.09
cg13904806	chr1	874697	-1.716	1.15	0.139	0.9	SAMD11	92.42
cg10941822	chr14	92414151	-0.07566	0.05069	0.139	0.9	FBLN5	1.76
cg20471241	chr18	47344134	-0.8568	0.5741	0.139	0.9		92.73
cg11645465	chr8	55243181	-0.3633	0.2434	0.139	0.9		92.93
cg13728951	chr4	1872230	-0.1538	0.103	0.139	0.9	WHSC1	2.71
cg12602439	chr17	73663141	0.1396	0.09352	0.139	0.9	SAP30BP	3.18
cg17885791	chr6	149771845	-0.8957	0.6002	0.139	0.9	ZC3H12D	45.5
cg20574900	chr3	101280596	0.2226	0.1492	0.139	0.9	RG9MTD1	3.38
cg05439724	chr13	24038285	0.3601	0.2413	0.139	0.9		93.79
cg12924573	chr6	139167770	-0.6989	0.4683	0.139	0.9	ECT2L	91.14
cg20976968	chr1	109234629	0.2812	0.1884	0.139	0.9	PRPF38B	4.07
cg08318384	chr2	89159265	-1.644	1.102	0.139	0.9		88.85
cg05327967	chr20	35056961	0.6867	0.4601	0.139	0.9	DLGAP4	88.57
cg15705203	chr1	46089693	-0.7133	0.4779	0.139	0.9	CCDC17	84.13
cg24025550	chr15	59157523	-2.085	1.397	0.139	0.9		19.44
cg17560267	chr6	45545422	-0.3183	0.2133	0.139	0.9		94.74
cg02631092	chr10	104102349	-1.337	0.8956	0.139	0.9	GBF1	90.1
cg11815250	chr1	226851514	-0.7185	0.4815	0.139	0.9	ITPKB	88.89
cg08850641	chr17	66818270	0.4685	0.314	0.139	0.9		91.03
cg07456585	chr14	74704714	9.241	6.192	0.139	0.9	VSX2	54.53
cg20071949	chr7	129691449	-1.043	0.699	0.139	0.9	ZC3HC1	28.1
cg24215978	chr4	16900211	-0.6182	0.4142	0.139	0.9	LDB2	5.21
cg05421464	chr15	62126810	1.04	0.6971	0.139	0.9		51.48
cg00007420	chr6	99796732	-1.266	0.8483	0.139	0.9	C6orf168	38.98
cg15653111	chr6	34574629	-0.3637	0.2437	0.139	0.9	C6orf106	94.49
cg13714540	chr6	137366432	-1.124	0.753	0.139	0.9	IL20RA	90.1
cg00255925	chr1	223316634	0.1525	0.1022	0.139	0.9	TLR5	2.42
cg06537894	chr19	12978706	0.4144	0.2777	0.139	0.9	MAST1	3.04
cg18856614	chr7	1330727	-1.144	0.7665	0.139	0.9		58.44
cg02385095	chr13	101244311	-1.056	0.7074	0.139	0.9		90.77
cg23300529	chr8	21989012	-1.497	1.003	0.139	0.9	HR	53.65
cg24945701	chr3	62362783	0.5098	0.3416	0.139	0.9		5.18
cg12914043	chrX	144899415	0.8067	0.5405	0.139	0.9	SLITRK2	7.28
cg22292364	chr19	50180326	0.2343	0.157	0.139	0.9	PRMT1	2.94
cg22765626	chr19	15488902	1.512	1.013	0.139	0.9	AKAP8	58.87
cg13431023	chr10	8096220	0.6646	0.4454	0.139	0.9	FLJ45983	4.52
cg04882175	chr6	131122610	-2.376	1.592	0.139	0.9		75.97
cg07297964	chr13	48895970	-1.203	0.806	0.139	0.9	RB1	61.06
cg13079099	chr19	54974383	0.9651	0.6467	0.139	0.9	LENG9	5.8
cg00684776	chr19	53465830	-0.309	0.2071	0.139	0.9	ZNF816A	5.35
cg10112407	chr2	236578808	0.377	0.2526	0.139	0.9	AGAP1	4.14
cg10312447	chr12	120036581	-0.7741	0.5188	0.139	0.9	TMEM233	90.65
cg11043815	chr12	103358817	0.3621	0.2427	0.139	0.9		7.84
cg01243297	chr6	33160292	-0.4321	0.2896	0.139	0.9	COL11A2	5.48
cg00808648	chr14	105779910	-1.137	0.7622	0.139	0.9	PACS2	19.81
cg15934191	chr6	98298775	-1.392	0.9328	0.139	0.9		67.43
cg06654079	chr16	21169179	-1.266	0.8485	0.139	0.9	DNAH3	46.84
cg09363674	chr17	19265919	0.2824	0.1893	0.139	0.9	B9D1	2.13
cg20805920	chr1	10533753	0.7626	0.5111	0.139	0.9	DFFA	86.65
cg15836317	chr5	2252878	-0.7452	0.4994	0.139	0.9		76.95
cg14636834	chr4	123977694	-2.086	1.398	0.139	0.9	SPATA5	82.71
cg06947381	chr1	214364613	-0.4102	0.2749	0.139	0.9		93.07
cg09684429	chr11	124768015	-1.191	0.7981	0.139	0.9	ROBO4	34.8
cg09731306	chr10	97528707	-0.6452	0.4324	0.139	0.9	ENTPD1	91.82
cg16111737	chr12	117408163	-0.7821	0.5242	0.139	0.9	FBXW8	92.17
cg14082893	chr15	75400931	-0.4588	0.3075	0.139	0.9		5.99
cg16566191	chr5	2642995	-0.9676	0.6485	0.139	0.9		69.43
cg06463708	chr6	33181870	0.4332	0.2903	0.139	0.9		5.11
cg21427956	chr20	30619244	-0.662	0.4437	0.139	0.9	C20orf160	13.05
cg05881455	chr2	230785105	0.6372	0.427	0.139	0.9	TRIP12	8.2
cg18098534	chr14	86088124	-1.37	0.9184	0.139	0.9	FLRT2	91.95
cg05392925	chr16	87092150	-0.7148	0.4791	0.139	0.9		83.14
cg02829533	chr8	144766755	0.3906	0.2618	0.139	0.9	ZNF707	5.19
cg14461913	chr9	138799741	-0.09284	0.06222	0.139	0.9	CAMSAP1	2.06
cg24757346	chr19	35629022	-0.6814	0.4567	0.139	0.9	FXYD1	84.03
cg24494102	chr4	48015981	-1.27	0.8509	0.139	0.9	CNGA1	82.77
cg02265056	chr19	49016928	0.5876	0.3938	0.139	0.9	LMTK3	4.74
cg09606692	chr4	139649131	-0.5842	0.3915	0.139	0.9		90.07
cg06573570	chr10	5237869	-1.621	1.086	0.139	0.9	AKR1C4	87.49
cg06034885	chr4	17812352	-0.1333	0.08934	0.139	0.9	NCAPG	2.56
cg10787919	chr3	83027658	-0.6185	0.4145	0.139	0.9		9.38
cg13655245	chr2	97463316	-0.8065	0.5405	0.139	0.9	CNNM4	87.08
cg01026898	chr11	44995262	-0.7824	0.5244	0.139	0.9	LOC221122	28.34
cg07495704	chr14	104091483	-0.7642	0.5121	0.139	0.9		42.67
cg11965311	chr15	37178755	-1.287	0.8625	0.139	0.9	LOC145845	23.93
cg12577411	chr6	15551489	-1.139	0.7636	0.139	0.9	DTNBP1	63.56
cg26738040	chr11	62433033	0.832	0.5576	0.139	0.9	C11orf48	9.77
cg16692249	chr14	21268482	-1.013	0.6792	0.139	0.9		12.77
cg00879447	chr2	56412077	-0.09956	0.06673	0.139	0.9	CCDC85A	2.3
cg15967501	chr19	49143404	-1.721	1.153	0.139	0.9	SEC1	80.71
cg03951219	chr1	159141440	-0.1002	0.06718	0.139	0.9	CADM3	2.33
cg10797319	chr20	10649365	-0.9521	0.6382	0.139	0.9	JAG1	90.51
cg06860864	chr6	26552172	-1.082	0.7254	0.139	0.9		92.66
cg14018731	chr9	98784336	-0.1314	0.08808	0.139	0.9	NCRNA00092	2.92
cg22890545	chr14	22964913	0.8304	0.5566	0.139	0.9		83.12
cg06795827	chr2	3489129	-0.3531	0.2367	0.139	0.9		94.68
cg23923778	chr2	145282054	0.4361	0.2923	0.139	0.9		5.43
cg09390137	chr2	242824270	0.2866	0.1921	0.139	0.9		2.78
cg23586121	chr10	134586462	-0.1079	0.07231	0.139	0.9	INPP5A	98.5
cg00334507	chr16	29824599	-0.939	0.6294	0.139	0.9	PRRT2	66.14
cg03562855	chr13	53507972	-0.8147	0.5461	0.139	0.9		90.43
cg17691545	chr4	87770586	-0.4032	0.2702	0.139	0.9	SLC10A6	94.5
cg04612959	chr7	4183976	-2.95	1.977	0.139	0.9	SDK1	66.16
cg11383208	chr22	46481948	-0.7367	0.4938	0.139	0.9	LOC400931	91.01
cg04640821	chr1	222638561	-1.361	0.912	0.139	0.9		5.49
cg02135842	chr16	84270672	-0.7079	0.4745	0.139	0.9	KCNG4	90.42
cg00489861	chr9	215368	-0.3566	0.239	0.139	0.9	DOCK8	4.42
cg19611418	chr2	131851282	-0.4846	0.3248	0.139	0.9	FAM168B	7.69
cg16619186	chrX	44203280	1.113	0.7462	0.139	0.9	EFHC2	15.41
cg13231322	chr1	32234411	-0.8746	0.5862	0.139	0.9		69.97
cg03018678	chr16	54352341	-2.397	1.607	0.139	0.9		85.67
cg06941702	chr5	112196734	-0.6371	0.427	0.139	0.9	SRP19	8.04
cg01725759	chr8	127916305	-0.6608	0.4429	0.139	0.9		92.66
cg19112186	chr22	51016638	-2.856	1.914	0.139	0.9	CPT1B	50.83
cg11715981	chr1	229761582	-0.1713	0.1148	0.139	0.9	URB2	2.94
cg26574334	chr6	134176500	0.5183	0.3474	0.139	0.9		5.15
cg09198463	chr2	38603570	0.5011	0.3359	0.139	0.9	ATL2	3.41
cg00510094	chr13	113729377	0.6076	0.4073	0.139	0.9	MCF2L	90.94
cg13762257	chr11	45864900	1.873	1.256	0.139	0.9		15.59
cg17946316	chr11	117354036	0.6836	0.4582	0.139	0.9	DSCAML1	86.03
cg15309457	chr5	1746469	-0.7993	0.5358	0.139	0.9		82.92
cg02765693	chr17	57043425	-1.905	1.277	0.139	0.9	PPM1E	83.52
cg04048705	chr2	80534883	-1.462	0.98	0.139	0.9	CTNNA2	93.08
cg08129953	chr2	242448802	-0.7423	0.4976	0.139	0.9	STK25	35.98
cg12331980	chr2	179749654	-1.067	0.7155	0.139	0.9	CCDC141	91.58
cg04654274	chr2	201621072	-0.4951	0.3319	0.139	0.9		93.32
cg03529358	chr17	78198361	-0.986	0.661	0.139	0.9	SLC26A11	89.33
cg24534742	chr13	43149281	-0.771	0.5169	0.139	0.9	TNFSF11	7.04
cg15604044	chr19	54259681	-1.441	0.9657	0.139	0.9	MIR516A1	85.23
cg03375703	chr2	160176473	-2.376	1.593	0.139	0.9	BAZ2B	83.43
cg17150772	chr7	129548794	0.4689	0.3143	0.139	0.9	UBE2H	92.66
cg09064848	chr17	3627007	0.3975	0.2665	0.139	0.9	ITGAE	4.13
cg19906534	chr14	21216325	-0.9331	0.6255	0.139	0.9	FAM12A	91.32
cg01964170	chr14	54414764	-1.411	0.9461	0.139	0.9		81.11
cg02405517	chr19	7984832	1.47	0.9852	0.139	0.9	SNAPC2	38.27
cg20639618	chr4	183729073	0.9963	0.6679	0.139	0.9		89.35
cg00764632	chr1	155271211	-0.7196	0.4824	0.139	0.9	PKLR	89.15
cg01266850	chr22	45016702	-0.8813	0.5908	0.139	0.9		9.58
cg11229488	chr7	734874	0.7466	0.5005	0.139	0.9	PRKAR1B	77.86
cg18326365	chr14	69727753	0.7971	0.5344	0.139	0.9	GALNTL1	10.18
cg10103751	chr16	14013678	0.2467	0.1654	0.139	0.9	ERCC4	3.14
cg06296759	chr12	118142003	-0.5635	0.3777	0.139	0.9	KSR2	89.85
cg00249632	chr4	1872469	-0.3854	0.2584	0.139	0.9	WHSC1	3.66
cg08999124	chr20	42193808	-0.8393	0.5627	0.139	0.9	SGK2	82.26
cg12099459	chr1	147826902	-1.887	1.265	0.139	0.9		41.54
cg15408497	chr21	35133653	-0.3778	0.2533	0.139	0.9	ITSN1	93.68
cg03799024	chr19	54187209	-1.275	0.8548	0.139	0.9	MIR515-2	86.19
cg17500680	chr8	134039099	-2.323	1.557	0.139	0.9	TG	49.93
cg25976094	chr1	109177782	-0.3819	0.256	0.139	0.9	FAM102B	94.32
cg11095658	chr3	51616517	-1.326	0.8888	0.139	0.9	RAD54L2	86.6
cg05119141	chr15	98835881	0.1949	0.1306	0.139	0.9		2.66
cg12825836	chr19	4343275	-0.1852	0.1242	0.139	0.9	MPND	3.03
cg26370078	chr1	20831674	-1.514	1.015	0.139	0.9	MUL1	93.7
cg24234277	chr1	231473324	0.5	0.3352	0.139	0.9	C1orf124	4.53
cg26872706	chr19	12551931	1.299	0.8706	0.139	0.9	ZNF443	10.24
cg01418261	chr1	47697663	-0.1845	0.1237	0.139	0.9		3.7
cg07179565	chr8	1308896	-0.501	0.3359	0.139	0.9		93.52
cg10875868	chr12	48152928	-0.1264	0.08471	0.139	0.9	RAPGEF3	2.33
cg18049228	chr4	58411476	-2.066	1.385	0.139	0.9		18.38
cg07255841	chr5	531305	-1.8	1.207	0.139	0.9		76.4
cg20573616	chr10	88695468	-1.037	0.6952	0.139	0.9	MMRN2	87.92
cg10557828	chr3	145879642	-1.822	1.221	0.139	0.9	PLOD2	27.48
cg25583367	chr15	42639458	0.4254	0.2852	0.139	0.9	CAPN3	93.15
cg17257947	chr8	22541476	-0.5796	0.3886	0.139	0.9		88.81
cg20276874	chr14	90721474	-0.2983	0.2	0.139	0.9	PSMC1	94.92
cg25829961	chr21	46900754	0.7044	0.4722	0.139	0.9	COL18A1	93.16
cg17051207	chr12	49482508	-0.5707	0.3827	0.139	0.9		16.37
cg12062534	chr6	57912662	-0.6268	0.4202	0.139	0.9		86.11
cg03899219	chr3	122333057	-1.431	0.9596	0.139	0.9	PARP15	85.45
cg07820423	chr4	145099362	-1.382	0.9269	0.139	0.9		87.43
cg14641829	chr9	33270634	-1.546	1.036	0.139	0.9	SUGT1P1	89.18
cg16721257	chr8	130954845	-0.5645	0.3785	0.139	0.9		91.85
cg08189280	chr2	50578420	-0.522	0.35	0.139	0.9	NRXN1	92.6
cg08598287	chr10	43836083	-0.8372	0.5613	0.139	0.9		86.28
cg14268958	chr10	133453066	-0.7399	0.4961	0.139	0.9		87.59
cg26418099	chr10	134800689	-0.5372	0.3602	0.139	0.9		92.78
cg19393008	chr12	52798363	8.913	5.976	0.139	0.9	KRT82	50.1
cg13514218	chr9	130496811	-0.8115	0.5441	0.139	0.9	TOR2A	55.26
cg09697245	chr16	17254950	-0.7187	0.4819	0.139	0.9	XYLT1	78.42
cg18091028	chr2	44588074	0.7763	0.5205	0.139	0.9	PREPL	10.52
cg10082354	chr11	131672204	1.602	1.074	0.139	0.9	NTM	85.7
cg16998831	chr7	187686	-2.055	1.378	0.139	0.9		70.71
cg25678532	chr18	20513147	0.2568	0.1722	0.139	0.9	RBBP8	2.3
cg26150754	chr1	33178054	-0.1449	0.09718	0.139	0.9		3.01
cg06978145	chr20	30754792	0.9667	0.6482	0.139	0.9	TM9SF4	86.07
cg20844619	chr4	152875860	0.5978	0.4009	0.139	0.9		89.28
cg21890394	chr19	2785838	0.6047	0.4055	0.139	0.9	THOP1	3.49
cg14248106	chr17	43046371	-0.188	0.126	0.139	0.9	C1QL1	3.64
cg04474832	chr3	52008487	-0.8561	0.5741	0.139	0.9	ABHD14B	42.89
cg14359492	chr9	73034056	-0.1472	0.09871	0.139	0.9		2.42
cg00382227	chr16	334557	-0.4451	0.2985	0.139	0.9	PDIA2	94.13
cg01169021	chr5	140792918	-0.8827	0.5919	0.139	0.9	PCDHGA4	11.47
cg06636685	chr13	76211051	0.5297	0.3552	0.139	0.9	LMO7	6.29
cg18721742	chr15	72022092	0.4794	0.3215	0.139	0.9	THSD4	87.07
cg25884424	chr2	113522513	0.1215	0.08147	0.139	0.9	CKAP2L	2.47
cg22279507	chr2	223436210	-0.4295	0.288	0.139	0.9	FARSB	94.49
cg06836641	chr3	50261422	-0.5099	0.3419	0.139	0.9		91.28
cg11596043	chr1	149984927	0.6889	0.4619	0.139	0.9		91.63
cg06723057	chr16	28549923	0.8216	0.5509	0.139	0.9	NUPR1	74.54
cg13521991	chr17	51900096	-0.6626	0.4443	0.139	0.9	KIF2B	86.14
cg19887824	chr6	32797476	-0.7469	0.5009	0.139	0.9	TAP2	90.43
cg24018756	chr11	300286	-2.828	1.896	0.139	0.9	IFITM5	40.85
cg08736516	chr4	109541802	0.2705	0.1814	0.139	0.9	LOC285456	3.43
cg04623440	chr8	35401742	-0.7966	0.5342	0.139	0.9	UNC5D	85.41
cg01770109	chr2	55459287	0.6988	0.4686	0.139	0.9	RPS27A	9.15
cg04920649	chr15	74421635	-0.3113	0.2088	0.139	0.9	LOC283731	6.62
cg09011244	chr14	93801034	-0.3959	0.2655	0.139	0.9	KIAA1409	94.92
ch.10.82591910R	chr10	82601930	-0.2245	0.1506	0.139	0.9		4.57
cg04698845	chr19	578093	0.2238	0.1501	0.139	0.9	BSG	96.72
cg00150363	chrX	107068750	-1.695	1.137	0.139	0.9	MID2	50.1
cg02917540	chr22	38882364	-0.745	0.4996	0.139	0.9	DDX17	91.86
cg04816733	chr10	95363695	-0.7265	0.4872	0.139	0.9		93.15
cg14208573	chr6	31549241	-0.2524	0.1692	0.139	0.9	LTB	4.6
cg13828440	chr12	10459972	-1.203	0.8068	0.139	0.9	KLRD1	88.72
cg15052518	chr7	69283201	-1.333	0.8938	0.139	0.9	AUTS2	89.47
cg08365618	chr3	25831282	0.5564	0.3732	0.139	0.9	OXSM	7.8
cg24935135	chr2	62900312	-1.551	1.04	0.139	0.9	EHBP1	85.45
cg01807748	chr1	94534645	0.6919	0.464	0.139	0.9	ABCA4	88.69
cg14259001	chr14	70510667	-3.151	2.113	0.139	0.9		65.93
cg07911953	chr10	76345850	-0.8274	0.5549	0.139	0.9	ADK	13.15
cg22540250	chr3	130239579	-1.378	0.9244	0.139	0.9		87.48
cg01340089	chr12	22199200	-0.1574	0.1056	0.139	0.9	CMAS	2.86
cg01498609	chr6	28733661	-0.8209	0.5505	0.139	0.9		12.56
cg05609159	chr2	210187995	1.094	0.7339	0.139	0.9		88.66
cg23575115	chr20	49348591	0.3632	0.2436	0.139	0.9	PARD6B	7.2
cg00712510	chr10	71074350	2.249	1.508	0.139	0.9	HK1	83.08
cg03454705	chr17	80535428	0.305	0.2045	0.139	0.9	FOXK2	95.36
cg08812235	chr7	23397533	-0.8024	0.5381	0.139	0.9	IGF2BP3	10.8
cg08297498	chr14	90162194	-1.795	1.204	0.139	0.9		85.08
cg18811731	chr1	203086869	-1.158	0.7765	0.139	0.9		32.93
cg07091741	chr6	15493097	-0.3922	0.263	0.139	0.9	JARID2	92.11
cg11687966	chr1	204122321	-0.3167	0.2124	0.139	0.9	ETNK2	94.44
cg14002682	chr2	25195127	-0.1031	0.06914	0.139	0.9	DNAJC27	2.15
cg06848073	chr1	11713540	-1.043	0.6996	0.139	0.9	FBXO44	83.44
cg23288008	chr1	228296932	0.1236	0.0829	0.139	0.9	MRPL55	2.04
cg07429047	chr11	74167536	-0.6416	0.4303	0.139	0.9	KCNE3	91.68
cg16682576	chr13	66983676	-1.423	0.9547	0.139	0.9	PCDH9	87.29
cg20928777	chr17	14222235	0.5377	0.3606	0.139	0.9	HS3ST3B1	9.06
cg24848890	chr3	9957467	0.1511	0.1013	0.139	0.9	IL17RE	2.09
cg19741287	chr2	242776194	-0.4289	0.2877	0.139	0.9		92.84
cg07883836	chr3	39851007	-1.796	1.205	0.139	0.9	MYRIP	18.23
cg00494287	chr7	105518489	-0.7545	0.5061	0.139	0.9	ATXN7L1	90.99
cg24321774	chr2	27193835	-0.9242	0.6199	0.139	0.9	MAPRE3	10.52
cg25141720	chr9	89561826	1.005	0.6738	0.139	0.9	GAS1	7.68
cg02878901	chr2	32381397	-1.049	0.7037	0.139	0.9	SPAST	92.99
cg06226256	chr2	42068648	-0.7595	0.5094	0.139	0.9		17.35
cg19037652	chr7	43909250	0.144	0.09658	0.139	0.9	MRPS24	2.38
cg07151160	chr7	100800736	0.644	0.4319	0.139	0.9	AP1S1	86.08
cg18672959	chr17	7348829	0.3117	0.2091	0.139	0.9	CHRNB1	4.42
cg21429394	chr12	100750899	-1.159	0.7771	0.139	0.9	SLC17A8	24.85
ch.3.3451078R	chr3	177416888	0.7747	0.5196	0.139	0.9		9.57
cg08604785	chr4	899970	-0.1123	0.0753	0.139	0.9	GAK	98.09
cg02430102	chr11	57424823	0.2723	0.1826	0.139	0.9	CLP1	4.1
cg22601496	chr3	45004671	-0.3243	0.2175	0.139	0.9	ZDHHC3	94.59
cg25624831	chrX	101967183	-1.252	0.84	0.139	0.9	GPRASP2	29.62
cg07629088	chr5	50259409	-0.3112	0.2087	0.139	0.9		6.64
cg12049897	chr1	244816938	-0.1377	0.09235	0.139	0.9	PPPDE1	2.96
cg08545213	chr3	37959356	0.3798	0.2547	0.139	0.9	CTDSPL	93.63
cg23871640	chr1	110611807	0.498	0.334	0.139	0.9	ALX3	4.06
cg08750423	chr8	67783106	0.3137	0.2104	0.139	0.9	C8orf45	3.35
cg07105421	chr1	1905575	-0.4517	0.303	0.139	0.9	KIAA1751	97.13
cg16877339	chr11	112151247	0.8315	0.5577	0.139	0.9		14.94
cg10213328	chr17	37309414	-0.2198	0.1474	0.139	0.9		3.92
cg09585269	chr20	56886118	-1.957	1.312	0.139	0.9	RAB22A	82.54
cg15656521	chr2	239970617	-1.788	1.199	0.139	0.9	HDAC4	83.61
cg19711879	chr4	2736028	-0.8137	0.5458	0.139	0.9		91.64
cg22365990	chr7	47780844	-1.374	0.9218	0.139	0.9		85.5
cg11086547	chr10	11317872	-0.4731	0.3173	0.139	0.9	CUGBP2	91.34
cg11339965	chr5	93954434	0.3131	0.21	0.139	0.9	ANKRD32	2.54
cg21131339	chr12	123848917	-0.2119	0.1421	0.139	0.9		3.07
cg13344740	chr7	96654132	0.5084	0.341	0.139	0.9	DLX5	8.05
cg26631853	chr4	186301445	-0.8777	0.5888	0.139	0.9	LRP2BP	90.88
cg01288611	chr8	59521651	-0.8192	0.5495	0.139	0.9	NSMAF	90.85
cg08115553	chr17	13215554	-1.216	0.8154	0.139	0.9		88.64
cg24742746	chr13	100638446	2.171	1.457	0.139	0.9	ZIC2	25.52
cg16778156	chr15	37402581	-0.5159	0.3461	0.139	0.9		6.05
cg09692663	chr7	148823810	-0.107	0.07178	0.139	0.9	ZNF398	1.93
cg19002131	chr11	119209761	0.9176	0.6155	0.139	0.9	C1QTNF5	85.61
cg08043872	chr7	111367979	-1.549	1.039	0.139	0.9	DOCK4	87.1
cg11112615	chr6	2970624	-1.982	1.33	0.139	0.9	SERPINB6	77.41
cg04599965	chr4	571042	0.8741	0.5863	0.139	0.9		11.43
cg04165933	chr16	49833847	-0.3928	0.2635	0.139	0.9	ZNF423	92.62
cg06250135	chr8	26481822	-0.4587	0.3077	0.139	0.9	DPYSL2	93.16
cg17543804	chr13	22179073	-0.8708	0.5841	0.139	0.9	EFHA1	89.61
cg14819368	chr5	78531681	0.2867	0.1923	0.139	0.9	JMY	4.59
cg11791144	chr8	32129319	0.9526	0.639	0.139	0.9	NRG1	78.45
cg22877212	chr3	4355346	0.6006	0.4029	0.139	0.9	SETMAR	91.8
cg02789870	chr8	1681514	-0.825	0.5534	0.139	0.9		77.02
cg13014866	chr12	27412387	-0.6455	0.433	0.139	0.9	STK38L	93.33
cg17604407	chr5	87564800	-0.1987	0.1333	0.139	0.9	TMEM161B	2.68
cg26771832	chr16	85656125	-0.7878	0.5284	0.139	0.9	KIAA0182	89.61
cg19828789	chr5	71079151	-1.204	0.8077	0.139	0.9		90.84
cg23962342	chr14	104641738	0.6238	0.4185	0.139	0.9	KIF26A	89.69
cg10382365	chr16	88105065	0.1091	0.07319	0.139	0.9	BANP	97.45
cg04361032	chr2	70780839	-0.1032	0.06925	0.139	0.9	TGFA	2.2
cg02498207	chr10	102584253	-0.7844	0.5262	0.139	0.9	PAX2	83.05
ch.3.3584022R	chr3	183668697	0.3218	0.2159	0.139	0.9	ABCC5	3.62
cg11692852	chr2	238395947	0.3945	0.2646	0.139	0.9	MLPH	5.75
cg12435665	chr6	31619951	0.2358	0.1582	0.139	0.9	BAT3	3.74
cg23603036	chr1	12675777	-0.7444	0.4994	0.139	0.9	DHRS3	14.58
cg01575816	chrX	107683385	-0.9456	0.6344	0.139	0.9	COL4A5	18.42
cg00026290	chr4	10686554	-1.026	0.6884	0.139	0.9	CLNK	15.52
cg10857221	chr17	75282140	-0.735	0.4931	0.139	0.9	SEPT9	13.61
cg03393821	chr1	145610981	0.3272	0.2195	0.139	0.9	POLR3C	2.75
ch.14.471449F	chr14	45480793	-0.4469	0.2998	0.139	0.9	FAM179B	10.76
cg02906503	chr17	76564972	-1.155	0.7748	0.139	0.9	DNAH17	64.5
cg01456640	chr4	3502381	-0.8336	0.5592	0.139	0.9		88.48
cg20161996	chr1	150268816	0.329	0.2207	0.139	0.9	MRPS21	93.46
cg24249031	chr4	169759406	-0.5288	0.3548	0.139	0.9	PALLD	93.07
cg02963119	chr16	450970	3.549	2.381	0.139	0.9	DECR2	36.89
cg21908972	chr19	281291	-0.9748	0.654	0.139	0.9	PPAP2C	65.57
cg00161124	chr1	234366259	-0.7369	0.4944	0.139	0.9	SLC35F3	13.44
cg03561897	chr17	63132298	-0.3262	0.2188	0.139	0.9	RGS9	94.46
cg10362591	chr16	55689865	0.4631	0.3107	0.139	0.9	SLC6A2	8.38
cg05498866	chr8	22018549	-1.202	0.8064	0.139	0.9	SFTPC	49.66
cg14004197	chr9	140216230	0.8266	0.5546	0.139	0.9	EXD3	87.35
cg16293892	chr5	77142620	-6.712	4.503	0.139	0.9		47.73
cg16172672	chr11	111851498	-0.5547	0.3721	0.139	0.9	DIXDC1	92.8
cg00921219	chr12	131455513	-1.148	0.7702	0.139	0.9	GPR133	88.35
cg09531892	chr8	105601835	0.3384	0.227	0.139	0.9	LRP12	5.69
cg08397927	chr19	41104408	-0.5245	0.3519	0.139	0.9	LTBP4	16.98
cg04122081	chr1	33545515	-0.28	0.1879	0.139	0.9	ADC	95.66
cg25822376	chr7	119945494	-1.056	0.7085	0.139	0.9	KCND2	88.7
cg21767759	chr17	48154356	-2.199	1.475	0.139	0.9	ITGA3	20.9
cg00738629	chr4	124426983	0.4847	0.3252	0.139	0.9		4.35
cg14900112	chr19	2737060	0.7538	0.5057	0.139	0.9	SLC39A3	85.17
cg12127472	chr17	42733724	-0.1471	0.09867	0.139	0.9	C17orf104	2.42
cg07679370	chr2	145795797	0.6124	0.4109	0.139	0.9		88.35
cg06186137	chr1	222792587	-1.026	0.6881	0.139	0.9	MIA3	53.4
cg13289202	chr11	34322226	-1.462	0.981	0.139	0.9	ABTB2	23.39
cg22019094	chr1	25757422	-0.1451	0.09734	0.139	0.9	TMEM57	2.97
cg13866795	chr9	135283313	-0.6782	0.455	0.139	0.9	TTF1	90.7
cg13027369	chr3	160279320	-2.047	1.374	0.139	0.9	KPNA4	75.53
cg10379476	chr11	1328479	0.9693	0.6504	0.139	0.9	TOLLIP	75
cg05096415	chr10	85985331	7.667	5.144	0.139	0.9	LRIT2	76.06
cg22112476	chr4	1714772	-0.1137	0.07631	0.139	0.9	SLBP	2.21
cg06545143	chr6	166402638	0.4433	0.2974	0.139	0.9	LOC441177	7.45
cg25994622	chr19	15582775	-2.23	1.496	0.139	0.9	PGLYRP2	82.64
cg24923920	chr2	193013929	-0.8658	0.5809	0.139	0.9	TMEFF2	90.81
cg12298222	chr15	40799212	-1.032	0.6922	0.139	0.9		17.98
cg27239473	chr16	1478504	-1.294	0.8681	0.139	0.9	C16orf91	73.62
cg11523221	chr6	90905332	-0.9288	0.6232	0.139	0.9	BACH2	91.4
cg07169625	chr8	47120700	-0.4608	0.3092	0.139	0.9		92.62
cg15443020	chr2	173743268	-0.4735	0.3177	0.139	0.9	RAPGEF4	92.63
cg03704503	chr10	76994576	0.7847	0.5265	0.139	0.9	COMTD1	7.34
cg11368409	chr4	184320187	-2.34	1.57	0.139	0.9		20.53
cg04198139	chr7	157234129	1.336	0.8964	0.139	0.9		85.94
cg00629700	chr17	30190328	-0.4294	0.2881	0.139	0.9	UTP6	92.68
cg09814975	chr14	37135384	-0.9754	0.6545	0.139	0.9	PAX9	30.13
cg15001381	chr16	403314	-2.159	1.448	0.139	0.9	AXIN1	22.05
cg10204999	chr14	103057895	-1.236	0.8295	0.139	0.9	RCOR1	28.66
cg16487280	chr20	42295503	-0.6668	0.4474	0.139	0.9	MYBL2	10.56
cg07773434	chr11	64015289	-1.216	0.8158	0.139	0.9	PPP1R14B	50.33
cg20419307	chr12	82152364	-0.1114	0.07473	0.139	0.9	PPFIA2	2.31
cg07644698	chr6	147232774	-0.7776	0.5218	0.139	0.9		92.69
cg20597409	chr14	37640455	-1.967	1.32	0.139	0.9	SLC25A21	81.47
cg04723534	chr21	43373136	-2.194	1.472	0.139	0.9	C2CD2	41.99
cg01420765	chr1	54971610	0.6933	0.4652	0.139	0.9		89.65
cg11237207	chr1	158911377	-2.228	1.495	0.139	0.9	PYHIN1	85.82
cg02320740	chr10	106400259	-0.1294	0.08684	0.139	0.9	SORCS3	2.41
cg00074771	chr15	44120341	-2.044	1.372	0.139	0.9	WDR76	79.47
cg12044615	chr1	45452509	0.4369	0.2932	0.139	0.9	EIF2B3	5.22
cg02923669	chr3	44511713	-1.052	0.7061	0.139	0.9	ZNF445	91.32
cg24311376	chr4	3617888	-1.093	0.7332	0.139	0.9		76.16
cg11062418	chr2	26395859	-0.3237	0.2172	0.139	0.9	FAM59B	5.09
cg06649899	chr16	67261154	0.4039	0.271	0.139	0.9	TMEM208	8.09
cg24110768	chr12	58159478	-0.4413	0.2962	0.139	0.9	CYP27B1	7.16
cg13166816	chr8	66546615	-0.2519	0.1691	0.139	0.9	ARMC1	4.78
cg09502149	chr1	43406792	1.192	0.7998	0.139	0.9	SLC2A1	68.42
cg09744016	chr5	53606361	0.2937	0.1971	0.139	0.9	ARL15	3.13
cg10482920	chr5	110774962	-1.769	1.187	0.139	0.9	CAMK4	88.77
cg20106465	chr10	113911312	-1.397	0.9375	0.139	0.9	GPAM	86.97
cg12149692	chr11	62599612	-0.2749	0.1845	0.139	0.9	STX5	4.78
cg05498041	chr19	361948	-0.639	0.4288	0.139	0.9		91.37
cg23559352	chr18	74203659	-0.1173	0.07875	0.139	0.9		2.55
cg25882423	chr15	71008440	-0.9307	0.6246	0.139	0.9	UACA	90.65
cg05997021	chr3	180707907	-0.7284	0.4888	0.139	0.9	DNAJC19	8.72
cg09913413	chr4	1894156	0.4616	0.3098	0.139	0.9	WHSC1	92.64
cg23252259	chr6	31148612	3.559	2.388	0.139	0.9		57.37
cg17620251	chrX	71238649	1.117	0.7498	0.139	0.9	NHSL2	18.73
cg22421699	chr1	28261367	-0.2613	0.1754	0.139	0.9	SMPDL3B	5.67
cg27664881	chr5	179234149	0.2004	0.1345	0.139	0.9	SQSTM1	3.33
cg03891344	chr16	19533212	0.4673	0.3136	0.139	0.9	GDE1	5.01
cg18632220	chr10	131565910	0.5761	0.3867	0.139	0.9		84.54
cg26896787	chr1	228603707	-0.624	0.4188	0.139	0.9	TRIM17	22.7
cg17593721	chr5	118788746	-0.4158	0.2791	0.139	0.9	HSD17B4	7.21
cg01043669	chr3	72786069	-1.154	0.7745	0.139	0.9		81.96
cg23095812	chr22	36013444	-0.291	0.1953	0.139	0.9	MB	94.73
cg15724296	chr8	41908815	-0.09457	0.06347	0.139	0.9	MYST3	1.73
cg22510814	chr11	68773285	-1.212	0.8137	0.139	0.9	MRGPRF	76.65
cg12437821	chr12	114852027	0.09291	0.06235	0.139	0.9		1.46
cg11304212	chr6	34759018	-0.9221	0.6189	0.139	0.9	UHRF1BP1	22.54
cg01704105	chr16	225666	-1.423	0.9548	0.139	0.9	HBA1	34.21
cg23200067	chr8	86393055	-1.777	1.193	0.139	0.9	CA2	85.6
cg26056703	chr15	95870321	0.6313	0.4237	0.139	0.9		10.81
cg07021033	chr1	228135961	-0.2104	0.1412	0.139	0.9	WNT9A	3.24
cg05099576	chr16	55362342	-1.288	0.8642	0.139	0.9	IRX6	41.22
cg26881102	chr6	28226094	-1.296	0.87	0.139	0.9	NKAPL	87.77
cg06539694	chrX	68348545	-0.8254	0.554	0.139	0.9		30.48
cg09381155	chr3	134801915	-0.9396	0.6306	0.139	0.9	EPHB1	54.9
cg13060531	chr1	84466098	-1.589	1.066	0.139	0.9	TTLL7	82.44
cg21721340	chr20	62682309	-1.56	1.047	0.139	0.9	SOX18	70.11
cg15013475	chr19	7581414	-0.4576	0.3072	0.139	0.9	ZNF358	11.06
cg16245569	chr20	57039987	-3.845	2.581	0.139	0.9	APCDD1L	82.6
cg15232652	chr3	152327525	1	0.6713	0.139	0.9		84.82
ch.4.157207369R	chr4	156987919	0.4001	0.2685	0.139	0.9		4.42
cg16008138	chr17	60885892	-0.776	0.5208	0.139	0.9	MARCH10	59.62
cg01784549	chr12	1566674	-1.427	0.9578	0.139	0.9	ERC1	88.13
cg26991812	chr17	27621123	0.6435	0.4319	0.139	0.9	NUFIP2	3.35
cg11229650	chr6	30709071	0.612	0.4108	0.139	0.9	FLOT1	88.67
cg21380380	chr7	8011838	2.326	1.561	0.139	0.9	GLCCI1	68.31
cg25184717	chr17	79354866	-0.2493	0.1674	0.139	0.9		96.55
cg21024676	chr21	46523729	-1.316	0.883	0.139	0.9	ADARB1	87.09
cg05791136	chr4	110223969	-0.1809	0.1214	0.139	0.9	COL25A1	3
cg22096450	chr11	6947773	0.101	0.06776	0.139	0.9	ZNF215	1.97
cg03881738	chr6	170547103	-2.215	1.487	0.139	0.9		76.15
cg08255481	chr16	88103035	-1.22	0.8187	0.139	0.9	BANP	57.3
ch.5.3315058R	chr5	173165015	0.1067	0.07165	0.139	0.9		2.18
cg27561306	chr15	93146384	-0.5527	0.371	0.139	0.9		92.68
cg03716032	chr8	142292429	-1.054	0.7076	0.139	0.9		82.53
cg15438999	chr2	97538522	-0.7705	0.5172	0.139	0.9		89.77
cg18840931	chr11	68350410	-2.335	1.567	0.139	0.9	SAPS3	73.54
cg14161426	chr5	96143592	-0.1026	0.06884	0.139	0.9	ERAP1	1.85
cg01567482	chr5	176784318	0.6343	0.4258	0.139	0.9	RGS14	41.96
cg16574073	chr1	25261746	-1.027	0.6893	0.139	0.9	RUNX3	42.97
cg11165905	chr13	26586552	-1.617	1.085	0.139	0.9	ATP8A2	14.4
cg21312551	chr18	74062371	-0.8755	0.5876	0.139	0.9		87.84
cg12207511	chr10	13483416	-1.501	1.008	0.139	0.9	BEND7	86.81
cg08520200	chr19	48076173	-2.005	1.346	0.139	0.9		86.94
cg22958090	chr12	52627438	-0.6874	0.4614	0.139	0.9	KRT7	4.32
cg02009103	chr10	102766386	-0.1119	0.07514	0.139	0.9	LZTS2	98.56
cg06654865	chr12	122684993	-0.5279	0.3544	0.139	0.9	LRRC43	91.08
cg04655474	chr2	112642012	0.1774	0.1191	0.139	0.9	ANAPC1	3.66
cg14884902	chr3	100761743	0.5262	0.3532	0.139	0.9		90.46
cg05724658	chr4	104869097	-1.775	1.192	0.139	0.9		75.26
cg12882572	chr17	35851204	-1.229	0.8252	0.139	0.9	DUSP14	26.18
cg06528267	chr7	49815642	1.144	0.768	0.139	0.9	VWC2	4.97
cg13366586	chr4	83265422	-0.8827	0.5926	0.139	0.9		91.58
cg08235161	chr14	57262049	0.6672	0.4479	0.139	0.9		8.23
cg09858435	chr1	20834721	0.422	0.2833	0.139	0.9	MUL1	6.94
cg06024411	chr2	112895681	-1.065	0.7147	0.139	0.9	FBLN7	18.5
cg23676475	chr2	64455515	-0.1532	0.1029	0.139	0.9		3.03
cg22443054	chr1	160314746	-2.028	1.361	0.139	0.9	NCSTN	83.45
cg14705778	chr4	174254825	0.8311	0.5579	0.139	0.9	HMGB2	10.59
cg25729692	chr1	207473976	-1.583	1.062	0.139	0.9		87.24
cg27393010	chr7	121940216	-0.1366	0.0917	0.139	0.9		2.33
cg12612410	chr17	33148462	-1.128	0.7576	0.139	0.9		73.72
cg26340700	chr1	231663886	-1.065	0.7151	0.139	0.9	TSNAX-DISC1	39.38
cg18353661	chr7	2250448	0.3197	0.2146	0.139	0.9	MAD1L1	95.07
cg04207632	chr4	6986609	-1.188	0.7973	0.139	0.9	TBC1D14	91.67
cg18533237	chr5	132075700	-1.802	1.21	0.139	0.9		86.56
cg04317854	chr7	24762562	1.295	0.8691	0.139	0.9	DFNA5	89.75
cg27254295	chr16	80574757	-0.1077	0.0723	0.139	0.9	DYNLRB2	2.26
cg22022927	chr1	58343668	-1.309	0.8789	0.139	0.9	DAB1	92.71
cg18792131	chr1	1099166	0.1544	0.1037	0.139	0.9		97.31
cg14684554	chr10	99394140	0.6597	0.4429	0.139	0.9	MORN4	90.88
cg12257055	chr4	170086985	-1.116	0.7495	0.139	0.9	SH3RF1	89.75
cg05265940	chr16	87446987	0.5113	0.3433	0.139	0.9	ZCCHC14	91.66
cg13627451	chr15	52043674	1.24	0.8322	0.139	0.9	TMOD2	10.42
cg10678427	chr3	127176163	-0.1663	0.1116	0.139	0.9		3.82
cg12603441	chr5	68510214	-0.2506	0.1682	0.139	0.9		95.53
cg01311693	chr12	124118346	0.6674	0.4481	0.139	0.9	EIF2B1	6.31
cg15179955	chr13	46961661	0.2953	0.1983	0.139	0.9	C13orf18	3.2
cg00128195	chr10	70319998	0.528	0.3545	0.139	0.9	TET1	5.25
cg22135279	chr11	124055251	-0.7879	0.5289	0.139	0.9		92.46
cg04518928	chr16	67840678	-0.154	0.1034	0.139	0.9	TSNAXIP1	2.9
cg21653105	chr8	134075028	1.335	0.896	0.139	0.9	TG	64.47
cg20590110	chr7	2630993	-0.3331	0.2236	0.139	0.9	IQCE	94.55
cg13075537	chr1	25810696	0.5809	0.39	0.139	0.9	TMEM57	89.69
cg15270813	chr20	33814170	-0.6706	0.4502	0.139	0.9	MMP24	11.28
cg16335919	chr8	1379801	0.9834	0.6602	0.139	0.9		78.7
cg10097215	chr6	132834914	-0.8293	0.5567	0.139	0.9	STX7	88.73
cg23586659	chr1	225671990	1.203	0.8076	0.139	0.9		94.45
cg05785932	chr10	79176193	-0.5164	0.3467	0.139	0.9	KCNMA1	89.61
cg11851198	chr1	1642075	-1.088	0.7307	0.139	0.9	CDK11A	84.93
cg01413548	chr6	11656844	0.8402	0.5641	0.139	0.9		80.26
cg21385983	chr22	37215619	1.01	0.678	0.139	0.9	PVALB	71.97
cg01393632	chr12	103344685	-0.2722	0.1827	0.139	0.9		4.69
cg26792894	chr19	55960947	-0.9394	0.6307	0.139	0.9		26.93
cg15665925	chr11	62380340	0.2037	0.1367	0.139	0.9	EML3	2.86
cg10018933	chr2	240216650	-0.9644	0.6475	0.139	0.9	HDAC4	85.13
cg06328100	chr6	33638806	-0.7523	0.5051	0.139	0.9	ITPR3	85.07
cg00086346	chr19	3908136	-1.367	0.9179	0.139	0.9	ATCAY	73.76
cg24398061	chr10	102626652	-0.4214	0.2829	0.139	0.9		4.98
cg09296001	chr7	127672564	-0.1039	0.06978	0.139	0.9	SND1	2.14
cg13164141	chr8	102381074	0.4397	0.2952	0.139	0.9	NACAP1	91.93
cg24859941	chr10	74890664	-0.4366	0.2932	0.139	0.9	NUDT13	93.33
cg03486847	chr7	6567103	-0.8917	0.5987	0.139	0.9	GRID2IP	65.35
cg10144558	chr11	78879700	-4.608	3.094	0.139	0.9	ODZ4	87.42
cg16125214	chr1	9751353	0.9604	0.6448	0.139	0.9	PIK3CD	80.82
cg01824172	chr7	139475138	-0.4672	0.3137	0.139	0.9	HIPK2	93.34
cg04637961	chr16	87499977	-0.5292	0.3553	0.139	0.9	ZCCHC14	92
cg13984623	chr9	129276600	-0.221	0.1484	0.139	0.9		3.94
cg07454355	chr17	58681179	-0.6357	0.4268	0.139	0.9	PPM1D	93.35
cg09832788	chr12	75904984	0.8165	0.5482	0.139	0.9	KRR1	7.87
cg16873848	chr8	144680283	0.2829	0.1899	0.139	0.9	EEF1D	2.06
cg02795515	chr17	37381273	0.7836	0.5261	0.139	0.9	STAC2	4.16
cg24663984	chr11	118230199	-0.09223	0.06193	0.14	0.9	UBE4A	1.66
cg22609785	chr10	80416672	-0.7863	0.5279	0.14	0.9		85.52
cg19388017	chr19	15285100	-0.1975	0.1326	0.14	0.9	NOTCH3	98.3
cg08636620	chr7	102553045	0.4871	0.327	0.14	0.9	LRRC17	92.06
cg24157598	chr4	164254508	-1.038	0.6968	0.14	0.9	NPY1R	89.72
cg23196123	chr14	73392937	-1.228	0.8243	0.14	0.9	DCAF4	7.96
cg14883135	chr2	43051175	6.876	4.617	0.14	0.9		77.53
cg24982556	chr2	1154858	-0.6652	0.4467	0.14	0.9	SNTG2	79.06
cg18833109	chr12	32555628	-1.934	1.298	0.14	0.9		84.37
cg10856549	chr11	64055310	0.3562	0.2392	0.14	0.9	GPR137	94.48
cg21110844	chr4	1331987	1.494	1.003	0.14	0.9	MAEA	96.95
cg15022678	chr7	4877609	-1.634	1.097	0.14	0.9	RADIL	83.49
cg09863248	chr2	60154033	-0.2871	0.1927	0.14	0.9		94.43
cg09696932	chr2	92165781	-1.567	1.052	0.14	0.9		66.79
cg05270572	chr2	119981334	-0.1255	0.08424	0.14	0.9	STEAP3	2.71
cg19940969	chr15	59980268	0.528	0.3545	0.14	0.9	BNIP2	4.83
cg00096447	chr5	137576708	-0.3306	0.222	0.14	0.9		5.97
cg04955951	chr17	48239072	0.08865	0.05953	0.14	0.9		1.74
cg13016775	chr3	100053096	-1.661	1.116	0.14	0.9	NIT2	46.26
cg12407882	chr7	205759	-1.004	0.6741	0.14	0.9	FAM20C	88.69
cg16931877	chr3	32726605	-0.9203	0.618	0.14	0.9	CNOT10	11.45
cg04958157	chr13	113748321	-0.4112	0.2761	0.14	0.9	MCF2L	94.42
cg18373317	chr14	76617402	-0.9346	0.6276	0.14	0.9	C14orf118	88.84
cg00417421	chr20	51589730	0.6253	0.4199	0.14	0.9	TSHZ2	6.34
cg24378439	chr18	76465650	-0.6483	0.4353	0.14	0.9		90.17
cg06990142	chr8	284059	-0.9761	0.6555	0.14	0.9		88.94
cg18946805	chr2	86563753	-2.964	1.991	0.14	0.9	REEP1	34.41
cg12087004	chr3	195906436	0.3903	0.2621	0.14	0.9		4.19
cg03269020	chr13	109444752	-0.4995	0.3354	0.14	0.9	MYO16	93.15
cg21205139	chr4	156681475	-1.884	1.265	0.14	0.9	GUCY1B3	42.06
cg02545192	chr5	1294729	0.6628	0.4451	0.14	0.9	TERT	8.65
cg20490126	chr1	25870007	-1.02	0.6848	0.14	0.9	LDLRAP1	11.34
cg09807524	chr11	17569556	-1.367	0.9178	0.14	0.9		79.28
cg24365142	chr17	40075472	-0.1235	0.08295	0.14	0.9	ACLY	2.38
cg23447239	chr7	157697628	-1.043	0.7004	0.14	0.9	PTPRN2	55.51
cg10483461	chr1	170043670	0.09773	0.06563	0.14	0.9	KIFAP3	2.1
cg21364020	chr7	5413639	0.6431	0.4319	0.14	0.9	TNRC18	89.46
cg16328999	chr11	1858605	-0.2033	0.1365	0.14	0.9	SYT8	97.58
cg05509701	chr17	9213030	-1.594	1.071	0.14	0.9	STX8	87.7
cg10472567	chr17	46115450	-0.4206	0.2825	0.14	0.9	MIR152	9.25
cg18585107	chr11	64138839	-1.904	1.279	0.14	0.9	RPS6KA4	66.18
cg00036369	chr3	63988378	-1.636	1.098	0.14	0.9	ATXN7	88.69
cg06576192	chr16	56782670	-0.5867	0.394	0.14	0.9	NUP93	91.74
cg18240331	chr6	10419927	0.08364	0.05617	0.14	0.9	TFAP2A	1.51
cg12454725	chr16	19179231	0.3536	0.2374	0.14	0.9	SYT17	4.07
cg08185576	chr14	96721454	-0.7024	0.4717	0.14	0.9	BDKRB1	87.45
cg18705931	chr12	133135698	0.5222	0.3507	0.14	0.9	FBRSL1	4.99
cg12451530	chr2	54087209	-1.782	1.197	0.14	0.9	LOC100302652	89.71
cg09860450	chr16	1215411	0.416	0.2794	0.14	0.9	CACNA1H	95.84
cg05039749	chrX	15583512	-0.4818	0.3236	0.14	0.9	ACE2	7.2
cg06455032	chr19	45251911	-1.206	0.8096	0.14	0.9	BCL3	10.58
cg22836470	chr12	108991777	-1.011	0.6787	0.14	0.9	TMEM119	58.4
cg21372107	chr2	134900674	-0.7458	0.5009	0.14	0.9		82.3
cg27073311	chr6	155091036	-1.944	1.306	0.14	0.9	RBM16	85.01
cg03574415	chr14	61789503	-0.246	0.1652	0.14	0.9	PRKCH	5.01
cg11305940	chr13	46202047	-0.6469	0.4345	0.14	0.9		89.87
cg07530759	chr7	141541627	-1.361	0.9142	0.14	0.9	PRSS37	87.71
cg23238793	chrX	25025519	1.132	0.7601	0.14	0.9	ARX	16.16
cg06885045	chr4	75973308	-0.4788	0.3216	0.14	0.9	PARM1	94.25
cg22489491	chr12	41963894	-1.375	0.9238	0.14	0.9	PDZRN4	89.58
ch.7.87722890F	chr7	87884954	0.3278	0.2202	0.14	0.9		5.27
cg26930498	chr16	71458897	-4.2	2.821	0.14	0.9		86.17
cg05160409	chr11	60681264	0.2989	0.2008	0.14	0.9	TMEM109	3.84
cg25792999	chr15	98065822	-0.3821	0.2566	0.14	0.9		92.23
cg09140029	chr6	1410215	-2.742	1.842	0.14	0.9		24.93
cg10612259	chr17	35285205	-1.503	1.009	0.14	0.9		44.35
cg02439311	chr7	122526763	0.8463	0.5684	0.14	0.9	CADPS2	5.86
cg09495491	chr11	33706373	-1.509	1.013	0.14	0.9		83.96
cg11857626	chr3	51909628	-0.5289	0.3553	0.14	0.9	IQCF5	90.04
cg05845757	chr1	36039885	-0.4697	0.3155	0.14	0.9	TFAP2E	97.88
cg19328649	chr17	63053432	-0.933	0.6266	0.14	0.9	GNA13	43.82
cg13855674	chr2	32853033	0.1832	0.123	0.14	0.9	TTC27	3.85
cg06617456	chr8	68864769	0.3675	0.2468	0.14	0.9	PREX2	3.66
cg26630171	chr19	3459270	0.2752	0.1848	0.14	0.9	NFIC	95.91
cg10143883	chr19	45187222	-0.7687	0.5163	0.14	0.9	CEACAM19	87.96
cg13369164	chr7	100810273	0.3781	0.254	0.14	0.9	VGF	4.6
cg18764291	chr5	122110994	0.6692	0.4495	0.14	0.9	SNX2	5.44
cg25149253	chr11	61324205	-0.5844	0.3925	0.14	0.9	SYT7	90.72
cg23284284	chr2	233561917	-0.2343	0.1574	0.14	0.9	GIGYF2	5.21
cg21321039	chr4	3521512	-0.5816	0.3906	0.14	0.9	LRPAP1	90.88
cg04311599	chr11	10953109	-0.4489	0.3015	0.14	0.9		10.49
cg22588546	chr17	8382941	-0.4723	0.3172	0.14	0.9	MYH10	93.21
cg17285709	chr2	220300242	-0.8578	0.5762	0.14	0.9	SPEG	66.43
cg27574786	chr1	89990235	0.4955	0.3328	0.14	0.9	LRRC8B	3.61
cg09113483	chr1	61517807	-3.048	2.047	0.14	0.9		25.26
cg05927586	chr6	28543043	-0.5241	0.352	0.14	0.9	SCAND3	91.8
cg10428982	chr4	127991511	-0.6753	0.4536	0.14	0.9		91.71
cg24364967	chr2	55450577	-0.9347	0.6278	0.14	0.9	C2orf63	8.87
cg00835745	chr15	79722776	-0.713	0.479	0.14	0.9		6.11
cg21527132	chr3	159943985	0.9517	0.6392	0.14	0.9	LOC401097	4.95
cg23697275	chr7	46778664	-1.82	1.222	0.14	0.9		85.72
cg12505085	chr10	75913585	-1.142	0.7674	0.14	0.9	ADK	92.26
cg24616795	chr3	53032891	0.08809	0.05917	0.14	0.9	SFMBT1	98.73
cg12136772	chr16	68481813	-0.8401	0.5644	0.14	0.9	SMPD3	28.43
cg13828839	chr11	117747166	-0.2812	0.1889	0.14	0.9	FXYD6	4.33
cg17008288	chr5	134906484	-1.985	1.333	0.14	0.9	CXCL14	82.99
cg01288258	chr12	2921867	0.1169	0.07851	0.14	0.9	ITFG2	1.87
cg19642748	chr14	93942094	-1.573	1.057	0.14	0.9	KIAA1409	87.56
cg04916416	chr3	30651317	0.9594	0.6445	0.14	0.9	TGFBR2	84.22
cg10199730	chrX	114057508	-0.72	0.4837	0.14	0.9	HTR2C	89.62
cg06763868	chr2	238678307	0.4343	0.2917	0.14	0.9	LRRFIP1	91.63
cg08138379	chr14	24036583	0.1887	0.1268	0.14	0.9	AP1G2	3.2
cg04211275	chr6	31508916	-0.2226	0.1495	0.14	0.9	SNORD84	4.34
cg01058983	chr3	17784915	1.165	0.7826	0.14	0.9	TBC1D5	13.97
cg07709195	chr11	61586015	-1.651	1.109	0.14	0.9	FADS1	83.83
cg22482700	chr1	68594186	0.8411	0.5651	0.14	0.9	GPR177	76.25
cg19598479	chr5	3180947	-1.173	0.7883	0.14	0.9		89.82
cg10396609	chr4	89378025	0.6873	0.4617	0.14	0.9	HERC5	3.85
cg15871127	chr13	110960198	0.6721	0.4515	0.14	0.9	COL4A1	8.28
cg02587685	chr19	44123912	0.2871	0.1929	0.14	0.9	ZNF428	3.26
cg25621466	chr1	202992890	-0.635	0.4266	0.14	0.9	TMEM183A	93.34
cg00851333	chr10	104403453	-0.1962	0.1318	0.14	0.9	TRIM8	3.18
cg02062326	chr14	75643727	0.7546	0.5069	0.14	0.9	TMED10	7.17
cg19506686	chr2	241085024	2.277	1.53	0.14	0.9		80.88
cg21077902	chr15	86016427	-0.679	0.4562	0.14	0.9	AKAP13	93.34
cg09597022	chr6	33288332	-0.4673	0.314	0.14	0.9	DAXX	94.82
cg07659053	chr6	171033352	-2.727	1.832	0.14	0.9		81.92
cg21013431	chr18	3495888	-2.613	1.756	0.14	0.9		61.81
cg07108441	chr4	186508724	-2.414	1.622	0.14	0.9	SORBS2	4.18
cg21090429	chr5	141825462	-1.146	0.7697	0.14	0.9		88.47
cg07016258	chr15	83953929	-0.2743	0.1843	0.14	0.9	BNC1	4.54
cg16517367	chr17	68087590	-1.032	0.6936	0.14	0.9	KCNJ16	90.78
cg04030401	chr16	67196699	-0.6123	0.4114	0.14	0.9	HSF4	14.6
cg19447636	chr7	126894250	0.1368	0.09193	0.14	0.9		2.65
cg13417951	chr2	29334875	-1.598	1.074	0.14	0.9		86.78
cg02322203	chr16	67464610	0.2191	0.1472	0.14	0.9	HSD11B2	2.04
cg02907402	chr6	30079425	-2.319	1.558	0.14	0.9	TRIM31	67.07
cg02095697	chr2	397730	-0.3742	0.2514	0.14	0.9		94.62
cg19686940	chr10	128193332	-0.7593	0.5102	0.14	0.9	C10orf90	87.62
cg26695257	chr8	23121040	-0.4106	0.2759	0.14	0.9		93.58
cg16662821	chr8	41164679	0.6598	0.4433	0.14	0.9	SFRP1	16.45
cg15240852	chr3	131083585	-1.888	1.268	0.14	0.9	NUDT16P	88.62
cg22434594	chr17	47072339	-0.9978	0.6704	0.14	0.9		50.49
cg16611581	chr12	4379062	0.2984	0.2005	0.14	0.9		3.84
cg10862603	chr12	113773025	-0.187	0.1256	0.14	0.9	SLC24A6	3.26
cg09527886	chr7	2872954	1.041	0.6995	0.14	0.9	GNA12	76.62
cg08872493	chr1	23521417	1.584	1.064	0.14	0.9	HTR1D	65.51
cg16188956	chr17	47308135	-0.1367	0.09183	0.14	0.9	PHOSPHO1	1.86
cg04538990	chr11	23980861	-0.9832	0.6606	0.14	0.9		88.9
cg20724073	chr17	40719654	0.2343	0.1574	0.14	0.9	MLX	2.58
cg15611336	chr15	75248496	-1.021	0.6859	0.14	0.9	RPP25	11.5
cg21047695	chr8	63614552	3.527	2.37	0.14	0.9	NKAIN3	44.91
cg07365743	chr5	89822945	-0.9864	0.6628	0.14	0.9	LYSMD3	89.31
cg21800439	chr12	56753886	-0.1013	0.06808	0.14	0.9	STAT2	2.16
cg04467589	chr6	30044105	-1.537	1.032	0.14	0.9	RNF39	68.29
cg17009813	chr14	77041277	-0.8691	0.584	0.14	0.9		82.56
cg06916574	chr12	51101014	-0.4642	0.3119	0.14	0.9	DIP2B	92.91
cg05773194	chr1	226844154	-1.082	0.7271	0.14	0.9	ITPKB	28.49
cg01642786	chr12	120820319	-0.4375	0.2939	0.14	0.9		93.35
cg09796146	chr16	33937240	-1.372	0.9221	0.14	0.9		59.39
cg09336320	chr5	175224635	-0.2398	0.1612	0.14	0.9	CPLX2	3.85
cg18399510	chr4	159644561	0.08904	0.05983	0.14	0.9	PPID	1.62
cg26070134	chrX	153678842	0.1645	0.1105	0.14	0.9	FAM50A	97.39
cg00943083	chr5	78134577	-0.3079	0.2069	0.14	0.9	ARSB	94.73
cg08175640	chr2	33384367	0.3537	0.2376	0.14	0.9	LTBP1	92.9
cg04752871	chr2	121412432	-1.678	1.127	0.14	0.9		33.53
cg11999384	chr17	42422811	-0.1706	0.1147	0.14	0.9	GRN	3.33
cg10709593	chr2	172952883	0.7843	0.527	0.14	0.9	DLX1	9.08
cg11553177	chr17	26988816	-0.6522	0.4383	0.14	0.9	SUPT6H	7.75
cg19527084	chr2	74229775	-0.1435	0.09644	0.14	0.9		1.96
cg04232649	chr5	162864489	0.2054	0.138	0.14	0.9	CCNG1	2.2
cg15075170	chr9	103236030	0.7219	0.4851	0.14	0.9	TMEFF1	3.38
cg07677930	chr11	98892033	-0.6442	0.4329	0.14	0.9	CNTN5	9.76
cg14218233	chr1	230276786	-0.5662	0.3805	0.14	0.9	GALNT2	91.52
cg06556702	chr12	58004448	-0.1626	0.1092	0.14	0.9	GEFT	2.17
cg18159324	chr12	52463368	0.4239	0.2848	0.14	0.9	C12orf44	4.48
cg00879786	chr2	240239755	-0.9056	0.6086	0.14	0.9	HDAC4	91.79
cg16386080	chr9	90589146	-0.811	0.545	0.14	0.9	CDK20	13.34
cg05565052	chr22	38669495	-1.235	0.8299	0.14	0.9	TMEM184B	73.27
cg25071429	chrX	107225046	-1.144	0.7685	0.14	0.9	TEX13B	83
cg13423054	chr3	160192028	0.4845	0.3256	0.14	0.9		91.78
cg07836257	chr1	60280342	-0.3429	0.2305	0.14	0.9	HOOK1	4.76
cg09483067	chr12	6451298	0.2357	0.1584	0.14	0.9	TNFRSF1A	5.01
cg27169539	chr14	21944788	0.2408	0.1618	0.14	0.9	RAB2B	3.75
cg13944870	chr1	36938402	0.863	0.5799	0.14	0.9	CSF3R	62.78
cg17589284	chr11	28422367	-0.8093	0.5439	0.14	0.9		89.32
cg25767859	chr7	47859324	-1.43	0.961	0.14	0.9	PKD1L1	87.29
cg14249808	chr9	139128417	-0.6882	0.4625	0.14	0.9	QSOX2	91.3
cg00710736	chr3	125000990	-2.539	1.706	0.14	0.9	ZNF148	80.96
cg01172626	chr11	45264610	-0.3584	0.2409	0.14	0.9	SYT13	94.32
cg05801989	chr13	48808152	0.1627	0.1094	0.14	0.9	ITM2B	2.62
cg11039361	chr11	63655748	0.7062	0.4746	0.14	0.9	MARK2	8.1
cg03557633	chr18	77408113	-1.167	0.7846	0.14	0.9		90.56
cg19413725	chr4	152351973	-0.3899	0.262	0.14	0.9	FAM160A1	94.04
cg08162465	chr1	87668671	-0.8949	0.6014	0.14	0.9		10.47
cg22525212	chr1	145437802	-0.1726	0.116	0.14	0.9	TXNIP	3.33
cg15604433	chrX	47088999	0.6616	0.4446	0.14	0.9	CDK16	85.2
cg26193694	chr7	6543354	-0.3678	0.2472	0.14	0.9	GRID2IP	6
cg16516044	chr2	88352636	-1.401	0.9413	0.14	0.9	KRCC1	88.27
cg02463166	chr2	54856417	0.1666	0.112	0.14	0.9	SPTBN1	97.58
cg08880875	chr2	74873273	-0.8804	0.5917	0.14	0.9	C2orf65	91.08
cg06887897	chr4	5525710	-1.166	0.7835	0.14	0.9	C4orf6	89.82
cg02462879	chr2	421480	-1.364	0.9166	0.14	0.9		89.92
cg16575409	chr14	101491897	-0.5799	0.3897	0.14	0.9	MIR758	88.07
cg13495205	chr1	4714033	-0.1207	0.08109	0.14	0.9	AJAP1	2.99
cg11987534	chr2	172960124	-0.2752	0.1849	0.14	0.9		4.19
cg20319945	chr12	133383753	1.239	0.8326	0.14	0.9	GOLGA3	83.76
cg00997551	chr8	109096151	-1.343	0.9024	0.14	0.9	RSPO2	23.61
cg22247037	chr11	65656389	0.2314	0.1555	0.14	0.9	CCDC85B	5.57
cg11212329	chr5	136002882	-1.069	0.7188	0.14	0.9		48.49
cg03409548	chr1	47082691	-0.7029	0.4724	0.14	0.9	MOBKL2C	11.86
cg23251970	chr1	68298816	-0.9519	0.6398	0.14	0.9	GNG12	9.77
cg23893460	chr15	72492422	0.7756	0.5213	0.14	0.9	PKM2	78.02
cg15962187	chr10	103052327	0.6732	0.4524	0.14	0.9		4.79
cg18868922	chr2	54687288	-1.353	0.9097	0.14	0.9	SPTBN1	88.03
cg18222083	chr17	41364007	-0.1327	0.08916	0.14	0.9	TMEM106A	2.99
cg23416197	chr3	187458630	0.204	0.1371	0.14	0.9	BCL6	3.03
cg23041071	chr21	30445974	0.1167	0.07841	0.14	0.9	CCT8	1.67
cg00547143	chr11	68450618	-1.039	0.6983	0.14	0.9	GAL	56.79
cg24527973	chr15	74988445	0.1624	0.1092	0.14	0.9	EDC3	2.5
cg12573002	chr6	31560624	-0.8089	0.5437	0.14	0.9	NCR3	29.81
cg26091688	chr16	3285403	0.2502	0.1682	0.14	0.9	ZNF200	3.69
cg12714665	chr11	15739896	-1.228	0.8256	0.14	0.9		66.06
cg02128053	chr8	27779656	0.8689	0.584	0.14	0.9	SCARA5	88.58
cg05258834	chr11	1862477	-0.5544	0.3726	0.14	0.9	TNNI2	88.57
cg24335092	chr3	30341246	-0.4605	0.3095	0.14	0.9		93.28
cg26254404	chr2	102007518	-0.525	0.3529	0.14	0.9		92.4
cg24756902	chr19	41903546	0.462	0.3105	0.14	0.9	BCKDHA	6.66
cg25175508	chr20	9820894	-0.5788	0.389	0.14	0.9	PAK7	91.97
cg19778698	chr7	1570060	-1.059	0.7115	0.14	0.9	MAFK	25.79
cg01534316	chr1	112061221	-1	0.6721	0.14	0.9	ADORA3	88.72
cg00292073	chr16	1187671	0.2798	0.1881	0.14	0.9		96.87
cg02685544	chrX	39956797	-0.5021	0.3375	0.14	0.9	BCOR	7.38
cg12371991	chr15	66937241	-1.75	1.176	0.14	0.9		66.98
cg22935609	chr6	55989097	-0.6689	0.4496	0.14	0.9	COL21A1	90.29
cg06373940	chr2	128052778	1.817	1.221	0.14	0.9	ERCC3	56.84
cg08264605	chr13	33678668	-1.267	0.8514	0.14	0.9	STARD13	88.68
cg24452128	chr6	10390919	-0.1847	0.1242	0.14	0.9		4.84
cg08500171	chr6	31590674	1.126	0.7568	0.14	0.9	BAT2	73.18
cg25322008	chr11	4719138	-1.255	0.8438	0.14	0.9	OR51E2	86.52
cg16872795	chr11	111957488	-0.1748	0.1175	0.14	0.9	SDHD	2.32
cg20146489	chr1	169847977	-0.4567	0.307	0.14	0.9	SCYL3	94.03
cg15825321	chr17	36666642	-0.5259	0.3535	0.14	0.9	ARHGAP23	2.38
cg15655500	chr18	12407812	0.7915	0.532	0.14	0.9	SLMO1	5.77
cg06370650	chr1	201588327	-0.4562	0.3067	0.14	0.9		93.01
cg24736099	chr20	9077730	-1.559	1.048	0.14	0.9	PLCB4	85.57
cg20563498	chr11	77910743	-0.4547	0.3056	0.14	0.9	USP35	93.01
cg24184449	chr5	64777750	-0.202	0.1358	0.14	0.9	ADAMTS6	3.59
cg23206032	chr10	102587844	-1.154	0.7756	0.14	0.9	PAX2	13.65
cg21244990	chr7	158061615	-0.8515	0.5724	0.14	0.9	PTPRN2	87.11
cg27312944	chr1	2125976	-2.699	1.815	0.14	0.9	C1orf86	12.39
cg21486532	chr2	242735135	1.348	0.9062	0.14	0.9	GAL3ST2	71.42
cg17987982	chr7	158820591	0.5765	0.3875	0.14	0.9		88.35
cg16587707	chr11	2920265	-1.359	0.9132	0.14	0.9	SLC22A18AS	71.31
cg11065015	chr20	327170	-0.6082	0.4088	0.14	0.9	NRSN2	86.92
cg17792833	chr3	3887609	-0.3706	0.2491	0.14	0.9	LRRN1	93.64
cg27059840	chr13	112849220	1.297	0.8718	0.14	0.9		87.98
cg19747271	chr6	28553390	-0.8641	0.5809	0.14	0.9	SCAND3	91.25
cg00454592	chr2	12013993	-2.01	1.351	0.14	0.9		67.8
cg01469549	chr7	157129690	0.9346	0.6283	0.14	0.9	DNAJB6	6.11
cg07116393	chr1	20834843	-0.09166	0.06162	0.14	0.9	MUL1	1.79
cg24807198	chr10	121210090	-0.6812	0.458	0.14	0.9	GRK5	85.1
cg13967646	chr2	219263467	0.6563	0.4412	0.14	0.9	CTDSP1	4.3
cg10619644	chr7	69149951	1.769	1.189	0.14	0.9	AUTS2	82.9
cg08842441	chr8	33211598	-1.037	0.6971	0.14	0.9		90.72
cg11813497	chr10	14372879	-1.733	1.165	0.14	0.9	FRMD4A	74.85
cg02710168	chr6	104461576	1.511	1.016	0.14	0.9		58.92
cg25212814	chr6	88105618	-1.828	1.229	0.14	0.9	C6orf164	86.36
cg14953666	chr2	16162992	-1.33	0.8944	0.14	0.9		67.96
cg05817118	chr18	77389157	0.6694	0.45	0.14	0.9		86.11
cg17418011	chr12	133161639	0.719	0.4834	0.14	0.9	FBRSL1	88.36
cg15318546	chr12	133069091	0.5439	0.3656	0.14	0.9	FBRSL1	91.83
cg23997911	chr6	161575382	0.4699	0.3159	0.14	0.9	AGPAT4	90.21
cg27612166	chr6	33390069	-0.985	0.6622	0.14	0.9	SYNGAP1	93.62
cg08667388	chr13	113506810	-0.5854	0.3936	0.14	0.9	ATP11A	92.48
cg05979170	chr3	131974369	-0.4693	0.3155	0.14	0.9		93.06
cg21067963	chr13	111317935	0.9986	0.6714	0.14	0.9	CARS2	81.59
cg11270798	chr22	36003334	-0.4304	0.2893	0.14	0.9	MB	91.17
cg11496792	chr9	123477254	1.217	0.8185	0.14	0.9	MEGF9	6.71
cg18270610	chr11	133716166	-0.5272	0.3544	0.14	0.9	SPATA19	92.57
cg08638697	chr1	45454370	0.1319	0.08871	0.14	0.9		98
cg07622055	chr5	175875951	0.1263	0.0849	0.14	0.9	FAF2	2.63
cg14019193	chr11	66278004	-0.4749	0.3193	0.14	0.9	BBS1	7.88
cg27099293	chr10	71895572	1.722	1.158	0.14	0.9		62.56
cg05814822	chr14	77844330	-0.3058	0.2056	0.14	0.9	TMED8	94.6
cg07849811	chr3	19740602	-1.615	1.086	0.14	0.9		85.33
cg02977042	chr17	78501207	-1.367	0.9193	0.14	0.9		62.9
cg00036263	chr1	245852353	-0.2048	0.1377	0.14	0.9	KIF26B	97.75
cg01177849	chr15	87414956	0.7217	0.4852	0.14	0.9	AGBL1	84.86
cg22371845	chr8	140718096	0.9645	0.6485	0.14	0.9		6.33
cg03330490	chr10	94452236	0.7994	0.5374	0.14	0.9	HHEX	5.09
cg17350023	chr6	44215706	0.2597	0.1746	0.14	0.9	HSP90AB1	3.72
cg02381426	chr6	137369951	-1.398	0.9397	0.14	0.9		85.34
cg01963278	chr6	30457850	0.2367	0.1591	0.14	0.9	HLA-E	3.03
cg05289892	chr11	67070816	0.682	0.4586	0.14	0.9	SSH3	4.55
cg22332157	chrX	12995746	1.549	1.042	0.14	0.9		36.65
cg06376033	chrX	102883934	1.165	0.7832	0.14	0.9	TCEAL1	24.02
cg02771117	chr8	11279352	-2.497	1.679	0.14	0.9	FAM167A	52.06
cg00536939	chr11	47279352	-1.54	1.035	0.14	0.9	NR1H3	25.3
cg10312334	chr7	94281365	-0.7566	0.5087	0.14	0.9	SGCE	92.62
cg01663768	chr11	35160843	0.7272	0.4889	0.14	0.9	CD44	5.72
cg24539339	chr1	45226304	0.6873	0.4621	0.14	0.9	KIF2C	80.45
cg16235891	chr7	158243546	1.673	1.125	0.14	0.9	PTPRN2	73.47
cg02126277	chr20	24784136	-0.5236	0.3521	0.14	0.9		91.76
cg12583782	chr19	33668093	0.4048	0.2722	0.14	0.9		8.61
cg14518555	chr14	37153891	-0.871	0.5856	0.14	0.9	SLC25A21	89.96
cg00275828	chr17	39222690	-1.087	0.7309	0.14	0.9	KRTAP2-4	70.34
cg06769116	chr1	244217538	0.9793	0.6584	0.14	0.9	ZNF238	81.43
cg03905758	chr4	174451468	0.8893	0.598	0.14	0.9	HAND2	8.69
cg05619449	chr12	124693173	-0.6381	0.429	0.14	0.9		89.92
cg08064720	chr7	152131894	0.1897	0.1276	0.14	0.9	MLL3	2.98
cg15851294	chr6	110967345	0.6569	0.4417	0.14	0.9	CDK19	91.21
cg19921651	chr10	44494208	-2.623	1.764	0.14	0.9		30.39
cg18253473	chr14	102530061	-0.4841	0.3255	0.14	0.9		91.41
cg20917943	chr3	113606269	-0.5129	0.3449	0.14	0.9	GRAMD1C	92.43
cg25246082	chr4	39034284	-1.021	0.6865	0.14	0.9	TMEM156	88.59
cg09577691	chr10	134630880	-0.4552	0.3061	0.14	0.9		92.99
cg06134471	chr14	51560134	-1.209	0.813	0.14	0.9	TRIM9	62.05
cg20999084	chr17	8124252	0.1594	0.1072	0.14	0.9	C17orf44	2.35
cg18870820	chr19	34271958	-0.8691	0.5844	0.14	0.9		70.66
cg08284713	chr16	69419481	-0.384	0.2582	0.14	0.9	TERF2	5.8
cg18585642	chr15	75494022	0.9073	0.6101	0.14	0.9	C15orf39	1.9
cg15610488	chr13	113492103	0.5	0.3362	0.14	0.9	ATP11A	92.32
cg26179667	chr3	128905252	-0.8242	0.5542	0.14	0.9		92.12
cg23997185	chr5	140474401	-1.178	0.792	0.14	0.9	PCDHB2	35.57
cg00411948	chr11	133800473	-0.9858	0.6629	0.14	0.9	IGSF9B	86.9
cg20804163	chr1	168260675	0.1674	0.1126	0.14	0.9	TBX19	97.02
cg04149179	chr10	97149537	-0.3861	0.2596	0.14	0.9	SORBS1	93.21
cg27305460	chr15	29969096	-2.063	1.387	0.14	0.9		47.84
cg08631499	chr17	28804876	0.2692	0.181	0.14	0.9	GOSR1	5.09
cg02083322	chr6	151185666	-1.13	0.7598	0.14	0.9	MTHFD1L	90.43
cg06727242	chr14	68610489	-1.049	0.7056	0.14	0.9	RAD51L1	31.44
cg01843034	chr6	37503916	1.187	0.798	0.14	0.9		8.74
cg08044806	chr3	25365560	-0.5216	0.3507	0.14	0.9		89.71
cg19022697	chr1	55247140	-2.311	1.554	0.14	0.9	TTC22	5.43
cg02024352	chr3	51573586	0.9565	0.6432	0.14	0.9		14.47
cg09733045	chr6	31855906	0.6686	0.4496	0.14	0.9	EHMT2	87.27
cg24394990	chr1	87793364	-1.403	0.9437	0.14	0.9	LMO4	87.63
cg17369088	chr17	28444068	1.668	1.122	0.14	0.9	MIR423	18.08
cg08353606	chr19	3135364	-0.6942	0.4668	0.14	0.9	GNA15	87.67
cg14564021	chr9	26892069	0.181	0.1217	0.14	0.9	C9orf82	2.95
cg05143386	chr19	9213689	0.9523	0.6404	0.14	0.9	OR7G2	73.72
cg08782677	chrX	150346292	-1.178	0.7922	0.14	0.9	GPR50	34.5
cg11418967	chr3	143689972	0.7274	0.4892	0.14	0.9	C3orf58	6.84
cg09012633	chr16	90114173	-0.6842	0.4601	0.14	0.9	LOC100130015	4.22
cg01112643	chr6	157802216	1.442	0.9698	0.14	0.9	ZDHHC14	8.93
cg22473613	chr19	42734510	0.2984	0.2007	0.14	0.9	GSK3A	95.11
cg11673291	chr1	36787145	-1.14	0.7664	0.14	0.9		15.94
cg27408262	chr10	126706831	1.665	1.12	0.14	0.9	CTBP2	77.96
cg01306662	chr4	146022320	0.2222	0.1494	0.14	0.9	ABCE1	94.97
cg20962955	chr3	190366926	-1.651	1.11	0.14	0.9	IL1RAP	87.23
cg21889116	chr8	56685548	-0.4189	0.2817	0.14	0.9	TMEM68	7.87
cg14428080	chr9	96723014	0.4253	0.286	0.14	0.9		3.67
cg27121584	chr5	146833665	-0.1366	0.09183	0.14	0.9	DPYSL3	2.66
cg02366228	chr19	33667241	0.5455	0.3668	0.14	0.9		6.32
cg23322161	chr1	47016917	-2.227	1.498	0.14	0.9	KNCN	67.89
cg04768501	chr3	9956823	-1.184	0.796	0.14	0.9	IL17RE	11.5
cg22149419	chr17	27253138	1.586	1.067	0.14	0.9	PHF12	17.32
cg23028436	chr12	27396983	0.6867	0.4618	0.14	0.9	STK38L	8.6
cg26666804	chr11	75141627	-0.2286	0.1537	0.14	0.9	KLHL35	2.62
cg23291098	chr14	68283748	0.2821	0.1898	0.14	0.9	ZFYVE26	3.93
cg00981661	chr7	130984525	-2.389	1.607	0.14	0.9	MKLN1	69.05
cg11508828	chr7	149487749	-1.559	1.049	0.14	0.9	SSPO	51.97
cg20228542	chr10	99339736	0.6308	0.4242	0.14	0.9	ANKRD2	89.8
cg15945016	chr6	26020698	-0.5491	0.3693	0.14	0.9	HIST1H4A	7.7
cg24631427	chr15	48701515	-0.4462	0.3001	0.14	0.9	FBN1	94.21
cg01092213	chr7	48127925	-1.299	0.8736	0.14	0.9	UPP1	39.3
cg25956295	chr8	118828703	-0.4917	0.3307	0.14	0.9	EXT1	92.34
cg16296826	chr8	143530749	-0.2188	0.1471	0.14	0.9		4.46
cg24073051	chr3	133291979	0.1493	0.1004	0.14	0.9	CDV3	3.18
cg26933147	chr1	120439396	-0.4422	0.2974	0.14	0.9	ADAM30	93.19
cg20821442	chr7	105279882	-0.4201	0.2825	0.14	0.9	ATXN7L1	91.97
cg10392768	chr17	8021828	0.4724	0.3178	0.14	0.9	ALOXE3	5.87
cg13875506	chr11	16943573	-0.5863	0.3943	0.14	0.9	PLEKHA7	90.91
cg08130968	chr12	89763776	-0.4636	0.3118	0.14	0.9		92.07
cg25006823	chr14	67982456	1.13	0.7602	0.14	0.9	TMEM229B	52.11
cg00910015	chr2	3826621	-0.3493	0.2349	0.14	0.9		96.53
cg06275417	chr4	751048	0.6104	0.4106	0.14	0.9	PCGF3	89.75
cg09941381	chr10	64027924	-0.5727	0.3852	0.14	0.9	RTKN2	4.36
cg24662961	chr16	54320670	0.2282	0.1535	0.14	0.9	IRX3	3.47
cg07148879	chr3	32443279	0.09275	0.06238	0.14	0.9	CMTM7	1.44
cg05018023	chr10	14374096	-1.131	0.7604	0.14	0.9	FRMD4A	86.49
cg26571535	chr1	151607108	-2.473	1.663	0.14	0.9	SNX27	82.02
cg12979120	chr19	46105504	-0.1465	0.09852	0.14	0.9	GPR4	3.36
cg27316970	chr19	35615638	-0.5765	0.3877	0.14	0.9	LGI4	2.72
cg22907739	chr3	186334993	0.2303	0.1549	0.14	0.9	AHSG	4.48
cg14666397	chr8	93029588	-1.026	0.6901	0.14	0.9	RUNX1T1	88.8
cg03823084	chr7	1155542	-2.609	1.755	0.14	0.9	C7orf50	81.19
cg18163092	chr3	197246936	0.071	0.04776	0.14	0.9	BDH1	98.41
cg18251019	chr10	105678131	-0.1743	0.1172	0.14	0.9	OBFC1	3.19
cg10810026	chr8	118894613	1.4	0.9418	0.14	0.9	EXT1	91.88
cg10336144	chr1	41156988	-0.5984	0.4025	0.14	0.9	NFYC	9.32
cg06735285	chr11	117653860	-1.245	0.8373	0.14	0.9	DSCAML1	84.24
cg10585293	chr12	106884704	-0.7375	0.4961	0.14	0.9	POLR3B	90.63
cg24315340	chr6	146058215	-0.9134	0.6144	0.14	0.9	EPM2A	91.1
cg00374333	chr2	224702156	-0.1219	0.08201	0.14	0.9	AP1S3	2.88
cg03095814	chr7	2700654	-1.425	0.9586	0.14	0.9	TTYH3	90.68
cg16311716	chr12	63357718	-0.3384	0.2277	0.14	0.9		94.15
cg18307838	chr2	228380005	-1.15	0.7737	0.14	0.9	AGFG1	93.54
cg04409954	chr11	62997004	-0.293	0.1971	0.14	0.9	SLC22A25	95.03
cg26065488	chr3	171176016	0.4714	0.3171	0.14	0.9	TNIK	5.96
cg10356613	chr17	35294491	-0.1231	0.08279	0.14	0.9	LHX1	2.16
cg22074114	chr3	134326341	-1.085	0.7297	0.14	0.9	KY	46.35
cg03820024	chr2	74649460	-0.5157	0.3469	0.14	0.9	WDR54	8.23
cg02507604	chr12	133417259	-1.021	0.6866	0.14	0.9	CHFR	89.46
cg06319785	chr2	75437207	-1.216	0.818	0.14	0.9		88.1
cg23483563	chr2	163625290	-1.578	1.061	0.14	0.9	KCNH7	66.44
cg01576737	chr19	11924996	0.2711	0.1824	0.14	0.9	ZNF440	3.72
cg21773820	chr8	96497618	-0.7628	0.5132	0.14	0.9		88.28
cg17835477	chr1	151020385	-0.1885	0.1268	0.14	0.9	C1orf56	3.09
cg00422566	chr10	133983911	-0.916	0.6162	0.14	0.9	JAKMIP3	80.92
cg01929615	chr4	6540063	-0.503	0.3384	0.14	0.9		93.53
cg15644671	chr10	94819989	-1.807	1.216	0.14	0.9	CYP26C1	59.59
cg22094205	chr11	74109076	0.7484	0.5034	0.14	0.9	PGM2L1	6.58
cg09466818	chr19	18965708	1.181	0.7942	0.14	0.9	UPF1	56.84
cg27093817	chr16	89121623	-0.8354	0.562	0.14	0.9		84.92
cg20702295	chr22	20307583	-0.3175	0.2136	0.14	0.9	DGCR6L	3.48
cg11434705	chr19	1851995	1.542	1.037	0.14	0.9		8.95
cg02011446	chr19	13213716	0.7621	0.5127	0.14	0.9	LYL1	8.92
cg24399122	chr6	70992907	-0.3939	0.265	0.14	0.9	COL9A1	6.27
cg20225041	chr19	11545949	0.2647	0.1781	0.14	0.9	PRKCSH	3.23
cg26370608	chr17	40831365	-0.175	0.1177	0.14	0.9		3.39
cg16658346	chr20	34542744	0.4257	0.2864	0.14	0.9	SCAND1	3.04
cg27177195	chr17	34945903	-0.8289	0.5576	0.14	0.9	GGNBP2	93.24
cg24535528	chr2	239539994	1.318	0.8864	0.14	0.9		88.61
cg12444390	chr22	24989260	-0.1933	0.1301	0.14	0.9	C22orf36	3.38
cg18887107	chr7	64126456	-0.2605	0.1752	0.14	0.9	ZNF107	4.91
cg16355785	chr5	161274751	-0.8259	0.5556	0.14	0.9	GABRA1	11.44
cg26704870	chr2	73144279	-0.622	0.4184	0.14	0.9	EMX1	13.84
cg25933594	chr4	190751062	-1.246	0.838	0.14	0.9		91.33
cg27158472	chr11	45926170	-0.7796	0.5245	0.14	0.9	MAPK8IP1	80.45
cg00429509	chr2	365132	-0.5733	0.3857	0.14	0.9		85.41
cg11653107	chr12	6832969	0.1215	0.08177	0.14	0.9	COPS7A	2.69
cg12157785	chr11	103490273	-0.6506	0.4377	0.14	0.9		92.55
cg01957088	chr8	122651486	-0.2892	0.1945	0.14	0.9	HAS2	5.06
cg26328872	chr12	121477061	0.1441	0.09696	0.14	0.9	OASL	2.78
cg18139806	chr3	64354189	-0.722	0.4858	0.14	0.9		87.87
cg02066994	chr5	32313358	-0.356	0.2395	0.14	0.9	MTMR12	6.26
cg02203635	chr7	2597979	-1.45	0.9757	0.14	0.9	IQCE	55.79
cg09235562	chr19	384251	3.018	2.03	0.14	0.9		36.33
cg21012125	chr1	14838453	-1.49	1.003	0.14	0.9		44.62
cg09358751	chr14	102785836	0.26	0.1749	0.14	0.9	ZNF839	3.46
cg06239170	chr6	657134	0.6106	0.4108	0.14	0.9	HUS1B	95.75
cg14648069	chr12	68726271	0.2386	0.1605	0.14	0.9	MDM1	4.55
cg13607993	chr9	19935213	-1.658	1.116	0.14	0.9		81.89
cg07490151	chr6	143772072	-0.7139	0.4803	0.14	0.9	PEX3	14.14
cg06769296	chr11	133906761	-0.3582	0.241	0.14	0.9	LOC100128239	4.09
cg26525592	chr5	134916398	-0.9487	0.6383	0.14	0.9	CXCL14	85.99
cg16760223	chr3	172841689	-0.9481	0.6379	0.14	0.9	SPATA16	90.18
cg21030160	chr13	31256790	-1.575	1.06	0.14	0.9		82.24
cg14769792	chr4	89629747	-1.012	0.681	0.14	0.9	FAM13AOS	91.27
cg07508480	chr2	46496100	-0.3612	0.243	0.14	0.9		93.71
cg20943461	chr17	76126886	0.2753	0.1853	0.14	0.9	TMC8	4.33
cg05701791	chr8	97172825	1.104	0.7429	0.14	0.9	GDF6	8.87
cg11501976	chr4	186064568	0.7763	0.5223	0.14	0.9	SLC25A4	5.65
cg09235583	chr6	30711141	-0.2032	0.1367	0.14	0.9	IER3	3.36
cg07855449	chr4	184180595	-1.501	1.01	0.14	0.9	WWC2	87.09
cg15427040	chr19	39696134	-1.208	0.8128	0.14	0.9	SYCN	82.84
cg16978168	chr6	159227784	-0.8939	0.6014	0.14	0.9	EZR	85.5
cg07878955	chr1	104068488	-0.5871	0.395	0.14	0.9	RNPC3	10.21
cg03031613	chr18	55018587	-1.549	1.042	0.14	0.9	ST8SIA3	59.54
cg07105440	chr3	50648946	0.1995	0.1342	0.14	0.9	CISH	3.34
cg08886001	chr15	90458520	-0.8949	0.6021	0.14	0.9		91.39
cg07298363	chr5	52118798	-1.034	0.6955	0.14	0.9	ITGA1	90.85
cg26777303	chr8	97505391	-1.753	1.18	0.14	0.9	SDC2	77.35
cg19956155	chr5	176511416	-1.023	0.6885	0.14	0.9		71.97
cg20099166	chr18	77592643	1.332	0.8966	0.14	0.9		85.18
cg06870995	chr15	83349171	-0.1902	0.128	0.14	0.9	AP3B2	3.15
cg20732076	chr6	42335231	1.223	0.8231	0.14	0.9	TRERF1	19.77
cg26794477	chr3	50357592	0.7013	0.4719	0.14	0.9	HYAL2	91.86
cg27153327	chr16	1920815	-1.048	0.7049	0.14	0.9	C16orf73	91.75
cg00967294	chr5	142445604	-0.7883	0.5304	0.14	0.9	ARHGAP26	91.77
cg04081835	chr3	160973181	-0.9708	0.6533	0.14	0.9		90.84
cg11722139	chr10	102441185	0.219	0.1474	0.14	0.9		4.43
cg19079351	chr10	61126168	-1.853	1.247	0.14	0.9		85.17
cg17091456	chr6	53166884	-1.045	0.7035	0.14	0.9	ELOVL5	90.65
cg00747618	chr1	247612701	-1.596	1.074	0.14	0.9		88.68
cg24476453	chr15	40075093	-0.1388	0.09342	0.14	0.9	FSIP1	3.08
cg07380021	chr1	206755252	0.7313	0.4921	0.14	0.9	RASSF5	10.22
cg18072384	chr7	47396177	-1.09	0.7333	0.14	0.9	TNS3	86.04
cg16998490	chr8	103877011	-0.2264	0.1523	0.14	0.9	AZIN1	4.9
cg07310525	chr12	121789816	-0.1171	0.0788	0.14	0.9	ANAPC5	2.65
cg03647778	chr5	156934938	-0.7026	0.4728	0.14	0.9	ADAM19	91
cg00282195	chr2	168674769	-1.458	0.9809	0.14	0.9	B3GALT1	84.67
cg03906444	chr15	67122959	3.219	2.166	0.14	0.9		51.32
cg24592043	chr5	134990707	-0.4705	0.3166	0.14	0.9	LOC340074	90.41
cg09166022	chr6	33393775	-0.1888	0.1271	0.14	0.9	SYNGAP1	4.13
cg12520996	chr13	45157755	-1.949	1.312	0.14	0.9		82.6
cg24707889	chr21	46341304	1.688	1.136	0.14	0.9	ITGB2	54.84
cg05161980	chr1	39185780	0.5786	0.3894	0.14	0.9		90.01
cg16608407	chr7	27225865	-1.038	0.6985	0.14	0.9	HOXA11AS	17.63
cg09157272	chr15	72460750	0.3021	0.2033	0.14	0.9	GRAMD2	3.35
cg21082868	chr6	22828849	1.484	0.9987	0.14	0.9		42.93
cg20099830	chr12	114842031	-0.4572	0.3077	0.14	0.9	TBX5	8.1
cg24048627	chr2	3683186	-1.103	0.7426	0.14	0.9	COLEC11	82.07
cg22109827	chr7	30727326	-9.663	6.503	0.14	0.9		55.46
cg13282547	chr6	134295917	-2.077	1.398	0.14	0.9	TBPL1	83.04
cg18223947	chr20	17209611	0.2145	0.1443	0.14	0.9	PCSK2	3.22
cg23277693	chr2	1609062	-1.337	0.8995	0.14	0.9		30.02
cg22932815	chr12	45269604	-0.5238	0.3525	0.14	0.9	NELL2	8.8
cg07841500	chr4	153899160	-0.6577	0.4426	0.14	0.9	FHDC1	92.35
cg06969845	chr5	175084250	0.992	0.6677	0.14	0.9	HRH2	74.25
cg22234419	chr3	145875907	-0.4901	0.3299	0.14	0.9	PLOD2	93.01
cg20346165	chr20	39318984	0.9287	0.625	0.14	0.9	MAFB	6.44
cg15768020	chr7	20369872	-0.2464	0.1658	0.14	0.9	ITGB8	5.73
cg09427273	chr10	11077625	-1.005	0.6762	0.14	0.9	CUGBP2	88.39
cg02273041	chr11	6341844	-0.6067	0.4083	0.14	0.9	PRKCDBP	6.24
cg07939626	chr6	30853073	1.509	1.016	0.14	0.9	DDR1	43.16
cg24047124	chr14	52031748	-1.4	0.9426	0.14	0.9	FRMD6	88.3
cg11522767	chr6	157342961	1.224	0.8239	0.14	0.9	ARID1B	5.64
cg12266167	chr7	3691268	-1.983	1.335	0.14	0.9	SDK1	87.24
cg06353318	chr17	72920378	-0.1347	0.09069	0.14	0.9	OTOP2	2.4
cg23675401	chr4	4867481	-0.681	0.4584	0.14	0.9		21.18
cg13745142	chr17	72969277	0.4781	0.3218	0.14	0.9	C17orf28	8.24
cg20271330	chr1	204338515	0.9243	0.6221	0.14	0.9	LOC127841	57.41
cg02923553	chr2	121888671	-0.6299	0.424	0.14	0.9		92
cg26329440	chr1	41488830	-0.448	0.3016	0.14	0.9	SLFNL1	92.89
cg02491017	chr12	54410380	-0.5312	0.3575	0.14	0.9	HOXC4	6.09
cg09802380	chr17	881743	0.6365	0.4284	0.14	0.9	NXN	8.89
cg12759387	chr1	27849177	1.297	0.8727	0.14	0.9		56.04
cg26267340	chr8	31497829	-0.9477	0.6379	0.14	0.9	NRG1	12.28
cg12056977	chr12	71003625	0.1778	0.1197	0.14	0.9	PTPRB	2.73
cg03161476	chr1	203596940	-0.1279	0.08609	0.14	0.9	ATP2B4	2.13
cg02513673	chr9	131936956	0.734	0.4941	0.14	0.9		6.09
cg16574155	chr1	27287468	-1.459	0.982	0.14	0.9	C1orf172	71.8
cg10177766	chr15	71002262	-2.073	1.395	0.14	0.9	UACA	81.11
cg09393535	chr16	77224401	0.1977	0.133	0.14	0.9	MON1B	2.88
cg05521942	chr6	26312804	0.5284	0.3557	0.14	0.9		6.17
cg00075956	chr10	1726078	0.8922	0.6005	0.14	0.9	ADARB2	82.69
cg05872513	chr6	32811988	0.5689	0.3829	0.14	0.9	PSMB8	6.84
cg16720616	chr2	149866889	-0.6963	0.4687	0.14	0.9	KIF5C	88.57
cg08552553	chr2	237732943	-1.033	0.6955	0.14	0.9		90.11
cg14479306	chr9	124676464	-0.2529	0.1702	0.14	0.9	TTLL11	95.3
cg09315464	chr4	153895184	0.7961	0.5359	0.14	0.9	FHDC1	80.25
cg09705457	chr16	46824143	1.101	0.7414	0.14	0.9		5.28
cg16864803	chr8	43278783	-1.674	1.127	0.14	0.9		81.45
cg22846914	chrX	25041258	-0.7904	0.532	0.14	0.9		7.17
cg14869721	chr2	25065924	-0.7801	0.5251	0.14	0.9	ADCY3	85.26
cg22355031	chrX	68060738	1.35	0.9087	0.14	0.9	EFNB1	74.16
cg06266388	chr19	52598715	-0.2774	0.1867	0.14	0.9	ZNF841	4.44
cg01359329	chr6	118240294	-0.9782	0.6584	0.14	0.9	SLC35F1	78.83
cg09361751	chr16	56460156	-0.5914	0.3981	0.14	0.9	AMFR	93.42
cg06390363	chr6	150360829	-1.565	1.053	0.14	0.9		53.58
cg13770691	chr19	1021866	1.34	0.9018	0.14	0.9	C19orf6	14.94
cg26264580	chr1	89454503	-1.571	1.057	0.141	0.9	RBMXL1	87.63
cg16119246	chr1	210502114	0.3732	0.2512	0.141	0.9	HHAT	4.96
cg10208583	chr5	146232064	-1.139	0.7667	0.141	0.9	PPP2R2B	89.25
cg23051063	chr12	119769357	-0.619	0.4167	0.141	0.9		91.59
cg11193896	chr8	17100916	-1.502	1.011	0.141	0.9	CNOT7	88.82
cg20507066	chr3	78990780	0.7361	0.4955	0.141	0.9	ROBO1	86.29
cg22919863	chr10	125040514	-1.017	0.6847	0.141	0.9		89.24
cg18641151	chr1	17866039	-0.6083	0.4095	0.141	0.9	ARHGEF10L	10.79
cg27646075	chr11	118048216	-2.13	1.434	0.141	0.9	SCN2B	76.55
cg09449927	chr3	65983019	-1.937	1.304	0.141	0.9	MAGI1	80.69
cg06197789	chr10	97131116	-0.5922	0.3986	0.141	0.9	SORBS1	91.32
cg07996260	chr11	127031516	-0.6144	0.4136	0.141	0.9		92.69
cg04837597	chr13	43706545	-0.7798	0.525	0.141	0.9		76.69
cg23377495	chr4	100963223	0.7972	0.5367	0.141	0.9		88.42
cg07674834	chr17	8230235	-0.2832	0.1907	0.141	0.9		3.7
cg24827071	chr2	238446774	-1.204	0.8107	0.141	0.9	MLPH	87.65
cg14258236	chr6	29323330	-0.47	0.3164	0.141	0.9	OR5V1	92.45
cg11507591	chr8	969892	-1.022	0.688	0.141	0.9		90.94
cg21185242	chr17	3402504	-1.62	1.091	0.141	0.9	ASPA	86.78
cg05120860	chr13	35192071	-0.7829	0.5271	0.141	0.9		90.49
cg25133192	chr1	182808143	0.3595	0.242	0.141	0.9	DHX9	4.58
cg04895854	chr3	116778999	-1.291	0.8691	0.141	0.9		89.76
cg02095290	chr11	17008895	-0.3915	0.2636	0.141	0.9	PLEKHA7	93.35
cg10518811	chr2	183008922	-1.252	0.8427	0.141	0.9	PDE1A	91.75
cg14119158	chr6	136767958	-0.5103	0.3435	0.141	0.9	MAP7	91.54
cg26410450	chr11	17740967	-0.1519	0.1023	0.141	0.9	MYOD1	2.19
cg25277809	chr2	128453484	6.399	4.308	0.141	0.9		34.66
cg05793108	chrX	118012978	1.084	0.7299	0.141	0.9		87.69
cg05433391	chr6	71022175	1.746	1.176	0.141	0.9		17.65
cg14616479	chr3	155588124	1.17	0.7874	0.141	0.9	GMPS	4.35
cg09632273	chr6	31696229	0.1578	0.1062	0.141	0.9	DDAH2	97.29
cg27099978	chr3	48673001	-0.13	0.08753	0.141	0.9	SLC26A6	2.19
cg09261015	chrX	103499647	-0.5925	0.3989	0.141	0.9	ESX1	11.38
cg14563732	chr8	143474839	1.755	1.182	0.141	0.9	TSNARE1	74.17
cg26845946	chr5	2137653	-0.2583	0.1739	0.141	0.9		96.7
cg01428115	chr11	46402506	0.7367	0.496	0.141	0.9	MDK	5.59
cg25813630	chr17	1878100	0.6929	0.4665	0.141	0.9	RTN4RL1	84.31
cg13715209	chr12	27864005	0.3681	0.2478	0.141	0.9	MRPS35	2.79
cg08021532	chr16	50321878	1.89	1.272	0.141	0.9	ADCY7	89.52
cg26650623	chr6	92636306	-0.7836	0.5276	0.141	0.9		89.45
cg01830073	chr7	75887634	-1.307	0.88	0.141	0.9	SRRM3	52.19
cg03426226	chr1	161935742	1.026	0.6906	0.141	0.9		87.32
cg19188899	chr13	112838565	1.058	0.712	0.141	0.9		86.19
cg13062455	chr14	81978021	-1.903	1.281	0.141	0.9	SEL1L	49.44
cg15989091	chr2	74780172	0.727	0.4895	0.141	0.9	LOXL3	67.19
cg00973876	chr17	77899208	1.302	0.8766	0.141	0.9		71
cg06453915	chr11	62538484	-0.2981	0.2007	0.141	0.9	TAF6L	6.61
cg14157175	chr9	72129977	-0.9857	0.6636	0.141	0.9	APBA1	89.56
cg06447614	chr16	1195491	-1.23	0.8284	0.141	0.9		45.34
cg15850846	chr1	155220548	0.4607	0.3102	0.141	0.9	FAM189B	4.16
cg25294504	chr20	9491559	-1.391	0.9366	0.141	0.9		81.35
cg25054052	chr13	22245066	0.4059	0.2733	0.141	0.9	FGF9	3.45
cg07046818	chr8	97166291	-0.6013	0.4049	0.141	0.9	GDF6	14.94
cg05640533	chr13	111286999	0.7631	0.5138	0.141	0.9	CARKD	87.46
cg09935228	chr8	81557650	0.2593	0.1746	0.141	0.9	ZNF704	94.14
cg07715974	chr6	34511514	-0.559	0.3764	0.141	0.9	SPDEF	91.33
cg06640997	chr12	32081573	1.441	0.9704	0.141	0.9		80.02
cg17239057	chr1	224363575	-2.219	1.494	0.141	0.9		27.2
cg03792491	chr10	95324966	0.5571	0.3751	0.141	0.9	GPR120	90.49
cg07251788	chr22	19280165	0.7588	0.5109	0.141	0.9	CLTCL1	93.32
cg05762309	chr6	30121843	0.4359	0.2935	0.141	0.9	TRIM10	92.47
cg13306522	chr5	54519594	-0.6818	0.459	0.141	0.9		10.43
cg03674465	chr12	130618620	-1.966	1.324	0.141	0.9		89.2
cg16329589	chr4	174430141	-0.5873	0.3954	0.141	0.9		6.59
cg00687612	chr14	104625920	-0.4862	0.3274	0.141	0.9	KIF26A	95.23
cg14244648	chr12	112280226	0.2	0.1347	0.141	0.9	C12orf47	3.38
cg22775123	chr6	39761595	-0.9843	0.6628	0.141	0.9	DAAM2	43.4
cg10089527	chr2	66653254	-0.1292	0.08701	0.141	0.9		3.34
cg03591990	chr6	30595372	-0.2692	0.1813	0.141	0.9	C6orf134	94.68
cg02214443	chr6	128841979	1.062	0.7148	0.141	0.9	PTPRK	5.52
cg07510539	chr14	69619456	0.9047	0.6091	0.141	0.9	DCAF5	11.33
cg19865002	chr6	18395321	-1.515	1.02	0.141	0.9	RNF144B	91.12
cg02627657	chr17	16257165	-0.9141	0.6155	0.141	0.9	CENPV	10.99
cg01866597	chr16	837896	0.6101	0.4108	0.141	0.9	RPUSD1	3.95
cg05919044	chr5	2279429	-0.3287	0.2213	0.141	0.9		95.36
cg02246683	chr8	71259403	-1.999	1.346	0.141	0.9	NCOA2	82.31
cg07178008	chr18	19445471	-1.554	1.046	0.141	0.9	MIB1	83.1
cg15536830	chr18	43245137	-0.4649	0.313	0.141	0.9	SLC14A2	11.04
cg01526553	chr12	56554264	1.785	1.202	0.141	0.9	MYL6	60.19
cg01000236	chr16	1262174	-0.08265	0.05565	0.141	0.9	CACNA1H	98.87
cg23667466	chr7	100026434	-0.2114	0.1424	0.141	0.9	MEPCE	2.97
cg00009970	chr18	48723811	0.2493	0.1679	0.141	0.9	MEX3C	2.54
cg24649269	chr6	7231857	0.2994	0.2016	0.141	0.9	RREB1	95.31
cg20003138	chr12	101673791	-0.3635	0.2447	0.141	0.9	UTP20	6.87
cg11674355	chr2	65610261	1.925	1.296	0.141	0.9	SPRED2	33.98
cg27150598	chr12	124325933	0.7258	0.4887	0.141	0.9	DNAH10	87.59
cg13218573	chr1	10011232	-2.198	1.48	0.141	0.9	NMNAT1	8.67
cg22400102	chr2	101257510	-0.7245	0.4878	0.141	0.9		92.32
cg07143468	chr10	131842147	-0.9421	0.6344	0.141	0.9		55.26
cg21841583	chr15	89630450	-0.3425	0.2306	0.141	0.9	ABHD2	95.21
cg09214892	chr16	83958078	-2.869	1.932	0.141	0.9		95.56
cg00114393	chr3	145879430	-0.4219	0.2841	0.141	0.9	PLOD2	5.91
cg08480307	chr1	100547766	-1.994	1.343	0.141	0.9	HIAT1	86.72
cg10285526	chr16	34787199	-2.829	1.905	0.141	0.9		80.22
cg05875066	chr14	104625249	-1.255	0.845	0.141	0.9	KIF26A	84.58
cg00641873	chr10	16478854	-0.4062	0.2735	0.141	0.9	PTER	6.61
cg04787756	chr7	31233100	-1.177	0.7923	0.141	0.9		71.56
cg03613717	chr10	121356708	0.6881	0.4634	0.141	0.9	TIAL1	6.54
cg25581090	chr14	65009707	-1.423	0.9585	0.141	0.9	HSPA2	57.78
cg03398966	chr3	48225680	0.5529	0.3723	0.141	0.9	CDC25A	90.34
cg21628297	chr11	107977510	-1.632	1.099	0.141	0.9	CUL5	89.47
cg18980148	chr8	134552558	2.99	2.014	0.141	0.9	ST3GAL1	67.05
cg03998493	chr2	21276681	0.427	0.2876	0.141	0.9		92.75
cg25503695	chr4	798983	-0.3482	0.2345	0.141	0.9	CPLX1	94.6
cg20578376	chrX	153139780	-1.567	1.055	0.141	0.9	L1CAM	68.16
cg16792062	chr11	128458153	-1.326	0.8932	0.141	0.9	ETS1	87.87
cg12969595	chr17	31254878	-0.6133	0.413	0.141	0.9	TMEM98	8.65
cg01546430	chr5	156607836	-1.292	0.8703	0.141	0.9	ITK	20.81
cg01482645	chr8	104513024	0.4429	0.2983	0.141	0.9	RIMS2	6.26
cg08893117	chr17	41327244	-2.156	1.452	0.141	0.9	NBR1	85
cg12832649	chr5	136834863	0.2977	0.2005	0.141	0.9	SPOCK1	4.35
cg13957413	chr15	89942156	-1.57	1.057	0.141	0.9		58.15
cg09595275	chr4	26442578	0.4371	0.2943	0.141	0.9		92.61
cg22179564	chr5	74199422	-2.53	1.704	0.141	0.9		49.84
cg10306866	chr5	107716890	0.5824	0.3923	0.141	0.9	FBXL17	4.42
cg00604840	chr5	154230173	-0.8572	0.5773	0.141	0.9	C5orf4	16.27
cg02261806	chr5	99870955	0.6557	0.4416	0.141	0.9	FAM174A	4.62
cg21702128	chr5	142784721	0.5715	0.3849	0.141	0.9	NR3C1	6.58
cg16910246	chr4	154230468	-1.319	0.8882	0.141	0.9	TRIM2	90.59
cg13624406	chr14	21073952	-0.5106	0.3439	0.141	0.9		91.65
cg14827502	chr7	150148025	-0.1509	0.1016	0.141	0.9	GIMAP8	2.67
cg18838182	chr16	74402329	0.4125	0.2778	0.141	0.9	LOC283922	4.65
cg16000683	chr1	34107395	0.7	0.4714	0.141	0.9	CSMD2	87.68
cg11592576	chr3	42915467	-0.7995	0.5385	0.141	0.9	CYP8B1	31.28
cg22313574	chr8	27468981	-1.172	0.7893	0.141	0.9	CLU	16.97
cg06521145	chr19	2048650	-1.002	0.6752	0.141	0.9	MKNK2	72.56
cg08479073	chr1	207038584	-1.293	0.8711	0.141	0.9	IL20	62.57
cg18811130	chr10	131268886	-0.9767	0.6578	0.141	0.9	MGMT	93.97
cg04188397	chr8	134582582	0.3852	0.2594	0.141	0.9	ST3GAL1	4.28
cg15850390	chrX	72668487	0.7372	0.4965	0.141	0.9	CDX4	17.6
cg20369838	chr8	31499052	-0.8727	0.5878	0.141	0.9	NRG1	89.93
cg14821257	chr15	50642820	1.43	0.9629	0.141	0.9	GABPB1	74.74
cg08236709	chr3	182397265	-0.7113	0.4791	0.141	0.9		82.14
cg08875884	chr17	42218908	-1.301	0.8759	0.141	0.9	C17orf53	60.15
cg00409480	chrX	38115655	-1.123	0.7566	0.141	0.9		72.37
cg02281489	chr2	239799825	-0.4017	0.2705	0.141	0.9	TWIST2	94.55
cg22116458	chr17	21226746	3.392	2.284	0.141	0.9		18.31
cg09926562	chr15	89812172	-2.212	1.49	0.141	0.9	FANCI	79.09
cg18440839	chr8	141609380	-0.3729	0.2512	0.141	0.9	EIF2C2	2.38
cg02951971	chr14	50698663	0.1127	0.0759	0.141	0.9	SOS2	2.03
cg14047911	chr6	132858546	-1.21	0.8153	0.141	0.9	TAAR9	89.89
cg00808243	chr10	86088214	-0.3122	0.2103	0.141	0.9	FAM190B	4.89
cg02363950	chr1	156676793	-0.3924	0.2643	0.141	0.9	CRABP2	5.21
cg03262887	chr20	29978114	1.397	0.9409	0.141	0.9	DEFB119	58.11
cg00386405	chr19	30863275	-0.7815	0.5264	0.141	0.9	ZNF536	91.8
cg11787262	chr2	173420763	-0.1086	0.07317	0.141	0.9	PDK1	2.28
cg08698517	chr19	47551918	0.5102	0.3437	0.141	0.9	TMEM160	3.59
cg04236334	chr1	26487591	-1.287	0.8668	0.141	0.9	GRRP1	79.1
cg09271661	chr1	3039059	-1.994	1.343	0.141	0.9	PRDM16	86.87
cg24102938	chr17	28444044	0.1452	0.09778	0.141	0.9	MIR423	2.37
cg24647015	chr11	114191367	2.688	1.81	0.141	0.9		63.9
cg08601984	chr6	112184093	-0.3925	0.2644	0.141	0.9	FYN	94.63
cg24785473	chr3	35681883	-1.391	0.9369	0.141	0.9		56.02
cg14405603	chr10	101768701	-0.8987	0.6054	0.141	0.9	DNMBP	88.02
cg16849860	chr7	48352531	-1.242	0.8368	0.141	0.9	ABCA13	86.98
cg10794058	chr12	85673918	-0.1553	0.1046	0.141	0.9	ALX1	2.98
cg26337070	chr2	85999873	0.4853	0.3269	0.141	0.9	ATOH8	97.75
cg09942424	chr17	74913419	-0.4771	0.3214	0.141	0.9	MGAT5B	90.44
cg04223548	chr13	22247214	-1.469	0.9894	0.141	0.9	FGF9	26.34
cg13851843	chr11	17498329	-0.456	0.3072	0.141	0.9	ABCC8	7.23
cg09346823	chr13	24528284	0.7945	0.5352	0.141	0.9		86.14
cg01929744	chr6	167104926	0.6548	0.4411	0.141	0.9	RPS6KA2	84.17
cg25450196	chr11	45721162	-0.7392	0.4979	0.141	0.9		82.62
cg19402039	chr6	7546211	-0.624	0.4204	0.141	0.9	DSP	92.09
cg12199376	chr14	67881521	-0.3473	0.234	0.141	0.9		94.35
cg11074933	chr15	26915414	-1.809	1.219	0.141	0.9	GABRB3	56.63
cg06014057	chr16	12226852	-1.275	0.8585	0.141	0.9	SNX29	89.07
cg16757896	chr4	179059757	-0.4811	0.3241	0.141	0.9		91.97
cg03687084	chr2	162364203	1.59	1.071	0.141	0.9		93.94
cg00519553	chr11	119211047	0.403	0.2715	0.141	0.9	C1QTNF5	3.54
cg24047187	chr2	99410740	-1.145	0.7711	0.141	0.9	C2orf55	84.48
cg06979386	chr16	78027119	-8.243	5.553	0.141	0.9		71.49
cg24198584	chr1	180198528	0.94	0.6332	0.141	0.9	LHX4	4.41
cg25813864	chr17	38334176	-0.1057	0.07118	0.141	0.9	RAPGEFL1	2.26
cg22283148	chr4	147097443	-0.1942	0.1308	0.141	0.9	LSM6	4.27
cg09074546	chr10	15138979	-0.1037	0.06984	0.141	0.9	RPP38	2.07
cg21482122	chr11	94469882	-0.8106	0.546	0.141	0.9		91.87
cg26326168	chr12	133405726	0.7988	0.5381	0.141	0.9	GOLGA3	5.06
cg24307440	chr9	139886715	-0.3839	0.2586	0.141	0.9	C9orf142	4.32
cg24739189	chr12	76938908	-1.547	1.042	0.141	0.9	OSBPL8	86.56
cg15187175	chr13	94176949	-0.8022	0.5404	0.141	0.9	GPC6	92
cg16150821	chr8	135490958	-1.061	0.7146	0.141	0.9	ZFAT	75.16
cg02235529	chr11	56311179	-0.6715	0.4524	0.141	0.9	OR8U8	91.73
cg01272058	chr19	40926777	0.9213	0.6207	0.141	0.9		6.18
cg09220235	chr1	204162877	-0.3312	0.2231	0.141	0.9	KISS1	92.97
cg27189341	chr16	80966703	0.9366	0.6309	0.141	0.9		10.36
cg20495964	chr6	36744880	-1.193	0.8034	0.141	0.9	CPNE5	80.87
cg09292873	chr10	111683347	-0.9483	0.6388	0.141	0.9	XPNPEP1	13.68
cg18212305	chr17	21208172	-0.7029	0.4735	0.141	0.9	MAP2K3	88.97
cg27649194	chr12	1974168	-1.806	1.217	0.141	0.9	CACNA2D4	38.19
cg04713453	chr5	17217093	0.3099	0.2088	0.141	0.9	LOC285696	3.53
cg18913923	chr7	36646768	0.5486	0.3696	0.141	0.9	AOAH	93.15
cg09337069	chr14	101513644	-0.4197	0.2827	0.141	0.9	MIR889	93.43
cg17835678	chr6	30228254	-1.14	0.7682	0.141	0.9	HLA-L	53.17
cg12256309	chr2	176962840	0.2514	0.1693	0.141	0.9		3.18
cg17939889	chr2	240174650	0.2495	0.1681	0.141	0.9	HDAC4	3.91
cg01697732	chr17	66597500	-0.1064	0.07168	0.141	0.9	FAM20A	2.27
cg22831436	chr15	83777021	-0.3923	0.2643	0.141	0.9	TM6SF1	7.13
cg22855405	chr1	32042037	-0.4771	0.3214	0.141	0.9	TINAGL1	7.63
cg21487067	chr12	121124407	-0.2659	0.1792	0.141	0.9	MLEC	6.7
cg21434563	chr6	161413126	0.1032	0.06956	0.141	0.9	MAP3K4	1.86
cg01018286	chr18	74150192	1.233	0.8308	0.141	0.9	ZNF516	93.46
cg04992326	chr16	67969823	-0.3258	0.2195	0.141	0.9	PSMB10	3.6
cg03153775	chr3	45185028	-0.8162	0.5499	0.141	0.9	CDCP1	90.48
cg00605628	chr12	101413143	-0.9712	0.6543	0.141	0.9	ANO4	89
cg07145598	chr15	67772066	-0.7285	0.4908	0.141	0.9	IQCH	92.93
cg09267483	chr17	72353512	0.8448	0.5691	0.141	0.9	BTBD17	4.81
cg21438382	chr7	20825862	-0.3021	0.2035	0.141	0.9	SP8	5.19
cg14458626	chr2	63834284	-1.952	1.315	0.141	0.9	MDH1	83.75
cg02773045	chr6	31168568	-0.5164	0.3479	0.141	0.9	HCG27	93.04
cg03107235	chr13	26586713	-0.4883	0.3289	0.141	0.9	ATP8A2	4.07
cg09808235	chr1	2542588	-1.862	1.255	0.141	0.9	MMEL1	13.06
cg00947319	chr17	47005597	-0.938	0.6319	0.141	0.9	UBE2Z	73.81
cg09000469	chr10	134229757	0.8136	0.5481	0.141	0.9	PWWP2B	86.86
cg19031359	chr5	43552780	-0.4727	0.3185	0.141	0.9	PAIP1	93.39
cg00322121	chr4	54409724	-1.433	0.9656	0.141	0.9	LNX1	85.1
cg05348689	chr16	1664462	-0.199	0.1341	0.141	0.9	CRAMP1L	3.34
cg17910899	chr13	100218552	2.717	1.83	0.141	0.9		72.49
cg16755924	chrX	25041099	0.7928	0.5341	0.141	0.9		15.61
cg24508475	chr1	53379056	0.4402	0.2966	0.141	0.9	ECHDC2	92.18
cg09981830	chr7	55376098	0.6672	0.4495	0.141	0.9		88.09
cg05841809	chr15	90119362	0.4366	0.2941	0.141	0.9	C15orf42	3.9
cg09842420	chr3	183563241	-1.549	1.044	0.141	0.9	PARL	88.72
cg07937901	chr6	160207170	-1.685	1.135	0.141	0.9	SNORA29	86.54
cg13864354	chr6	136206116	-1.46	0.9838	0.141	0.9	PDE7B	94.54
cg01247845	chr5	68513627	0.1375	0.09266	0.141	0.9	MRPS36	1.66
cg06512128	chr1	113245695	-0.356	0.2398	0.141	0.9	RHOC	92.7
cg00172020	chr3	150264474	0.6825	0.4598	0.141	0.9	SERP1	4.56
cg08506990	chr10	22516316	-0.4324	0.2913	0.141	0.9		93.85
cg01880378	chr2	242660044	0.5951	0.401	0.141	0.9	ING5	92.15
cg13415434	chr3	49044522	0.7204	0.4854	0.141	0.9	P4HTM	7.44
cg26426938	chr1	10948457	-0.5801	0.3909	0.141	0.9		8.25
cg07280582	chr12	53854172	-0.8217	0.5537	0.141	0.9	PCBP2	87.78
cg25230284	chr17	3377250	-1.35	0.9099	0.141	0.9	ASPA	86.71
cg03032098	chr8	15397899	-0.1268	0.08541	0.141	0.9	TUSC3	1.4
cg04240589	chr12	50017272	-0.09379	0.06319	0.141	0.9	PRPF40B	1.91
cg19797956	chr4	879432	0.7217	0.4863	0.141	0.9	GAK	86.9
cg26224314	chr13	81746461	-0.7572	0.5102	0.141	0.9		89.45
cg11249390	chr6	139306200	0.5683	0.3829	0.141	0.9	REPS1	90.5
cg09182971	chr1	4187837	-0.8098	0.5457	0.141	0.9		88.06
cg24687253	chr7	100865887	0.6444	0.4342	0.141	0.9	ZNHIT1	91.75
cg04376747	chr19	36120543	-1.153	0.7768	0.141	0.9	RBM42	35.63
cg19110612	chr5	139418345	0.7376	0.497	0.141	0.9	NRG2	7.51
cg10597192	chr3	64227700	-0.4833	0.3256	0.141	0.9		91.25
cg20093489	chr3	18276683	-0.3919	0.2641	0.141	0.9		93.52
cg23629183	chr3	97691400	-1.038	0.6996	0.141	0.9	MINA	16.28
cg15335683	chr11	66465299	-0.4163	0.2805	0.141	0.9	SPTBN2	93.29
cg05555633	chr6	28483691	2.963	1.996	0.141	0.9	GPX6	65.08
cg02594687	chr5	68665865	0.1643	0.1107	0.141	0.9	RAD17	2.87
cg10037913	chr16	27246970	0.9395	0.633	0.141	0.9	NSMCE1	8.74
cg13143529	chr13	28492971	-0.3812	0.2569	0.141	0.9	PDX1	6.28
cg06122613	chr1	151297900	1.432	0.9647	0.141	0.9	PI4KB	69.5
cg00199047	chr8	1648314	-0.72	0.4852	0.141	0.9	DLGAP2	87.7
cg00664697	chr16	80061290	0.1595	0.1075	0.141	0.9		2.69
cg09606421	chr6	143154107	-0.7383	0.4975	0.141	0.9	HIVEP2	93.09
cg03222176	chr1	96948323	-1.394	0.9394	0.141	0.9		89.31
cg08265926	chr16	81039227	-2.413	1.626	0.141	0.9	CENPN	61.86
cg01300546	chr3	3841853	0.5431	0.3659	0.141	0.9	LRRN1	7.31
cg27456220	chr12	113773005	-0.2461	0.1658	0.141	0.9	SLC24A6	3.71
cg06854391	chr1	113499045	-0.1467	0.09882	0.141	0.9	SLC16A1	1.93
cg11237573	chr1	32574586	-0.9348	0.6299	0.141	0.9	KPNA6	21.31
cg17758792	chr21	37620038	-0.5424	0.3655	0.141	0.9	DOPEY2	93.06
cg07747690	chr3	168268757	-0.5974	0.4025	0.141	0.9	MIR551B	93.51
cg03805769	chr8	11196119	0.6206	0.4182	0.141	0.9	TDH	88.65
cg21335600	chr13	49482090	-0.8067	0.5436	0.141	0.9		87.87
cg15959363	chr4	113091339	-1.694	1.141	0.141	0.9	C4orf32	82.05
cg01208563	chr14	75746307	0.212	0.1429	0.141	0.9	FOS	2.35
cg11835219	chr7	114463802	-0.5791	0.3902	0.141	0.9		92.86
cg03988533	chr11	124765360	-0.9552	0.6437	0.141	0.9	ROBO4	84.16
cg06693995	chr12	120245027	-0.8785	0.592	0.141	0.9	CIT	92.29
cg00702325	chr1	17665930	-0.4236	0.2855	0.141	0.9	PADI4	93.17
cg07885191	chr17	80848209	0.7847	0.5288	0.141	0.9	TBCD	88.38
cg08134286	chr1	7845798	-1.477	0.9956	0.141	0.9	PER3	87.77
cg00558053	chr19	1905303	-0.08841	0.05958	0.141	0.9	ADAT3	1.42
cg06826975	chr2	98276287	-0.4541	0.306	0.141	0.9	ACTR1B	92.71
cg02940028	chrX	100306693	-0.9486	0.6392	0.141	0.9	TRMT2B	17.4
cg06673910	chr10	43904777	-0.2804	0.189	0.141	0.9	HNRNPF	4.93
cg04099660	chr1	71546313	-0.2877	0.1939	0.141	0.9	ZRANB2	5.19
cg15202908	chr19	6713259	0.8071	0.5439	0.141	0.9	C3	88.63
cg21584691	chr1	94801143	-0.4517	0.3044	0.141	0.9		93.07
cg24666790	chr15	38545014	-0.1748	0.1178	0.141	0.9	SPRED1	3.77
cg25987408	chr5	154318104	-0.8574	0.5778	0.141	0.9	GEMIN5	80.86
cg07596529	chr7	73064510	-1.175	0.7916	0.141	0.9		45.96
cg15195763	chr19	56633048	-0.1793	0.1209	0.141	0.9	ZNF787	3.75
cg15880323	chr14	52797662	-0.7802	0.5258	0.141	0.9		92.43
cg09286409	chr2	117829225	0.3602	0.2428	0.141	0.9		96.6
cg12698834	chr17	18128735	-0.5134	0.346	0.141	0.9	LLGL1	5.81
cg27366866	chr2	33611619	-0.3022	0.2037	0.141	0.9	LTBP1	94.88
cg22874988	chr3	111451090	-0.7269	0.4899	0.141	0.9	PHLDB2	90.07
cg06581033	chr10	766294	-0.8408	0.5666	0.141	0.9		87.85
cg06183849	chr1	165190886	-0.6236	0.4202	0.141	0.9	LMX1A	31.06
cg23387287	chr5	2568291	-1.015	0.684	0.141	0.9		90.32
cg22721827	chr16	2520958	-1.063	0.7165	0.141	0.9	NTN3	48.2
cg12613240	chr7	6493555	-0.3305	0.2228	0.141	0.9		94.97
cg01431559	chr13	73305955	-1.324	0.8926	0.141	0.9	C13orf34	91.9
cg15306794	chr11	16998450	-0.5907	0.3981	0.141	0.9	PLEKHA7	90.83
cg05122605	chr4	1283721	0.8509	0.5735	0.141	0.9	MAEA	5.06
cg20681068	chr20	3389535	0.3858	0.26	0.141	0.9	C20orf194	5.35
cg18366782	chr14	77423080	-0.3826	0.2578	0.141	0.9		5.41
cg19781814	chr5	35762608	-1.575	1.061	0.141	0.9	SPEF2	89.65
cg02910952	chr12	132569714	-0.5753	0.3877	0.141	0.9	EP400NL	6.37
cg26520942	chr22	19743892	0.7037	0.4743	0.141	0.9	TBX1	6.93
cg10915301	chr12	109489999	1.684	1.135	0.141	0.9	USP30	14.08
cg08496404	chr19	55969333	-0.3794	0.2557	0.141	0.9	ISOC2	94.13
cg12534759	chr11	55135337	-2.034	1.371	0.141	0.9	OR4A15	73.53
cg02727484	chr10	79284013	-0.5744	0.3871	0.141	0.9	KCNMA1	90.91
cg19690989	chr11	94658491	-0.7763	0.5232	0.141	0.9		91.11
cg06564860	chr10	34926428	-0.9499	0.6402	0.141	0.9	PARD3	38.94
cg08660971	chr3	153778467	-0.5283	0.3561	0.141	0.9		94.15
cg07405806	chr5	145761075	-1.375	0.927	0.141	0.9		89.92
cg13915754	chr20	37355965	-0.1578	0.1064	0.141	0.9	SLC32A1	3.89
cg06952862	chr2	220025600	-0.1064	0.07172	0.141	0.9	NHEJ1	2.36
cg27395226	chr7	104994322	-1.15	0.7748	0.141	0.9	SRPK2	48.16
cg01637734	chr1	157811303	-1.071	0.7221	0.141	0.9	CD5L	92.05
cg01860396	chr6	32264336	-1.024	0.6904	0.141	0.9	C6orf10	89.36
cg22659014	chr13	30169727	0.9978	0.6726	0.141	0.9	SLC7A1	7
cg18043690	chrX	68348774	-0.7704	0.5193	0.141	0.9		33.08
cg24105407	chr1	6615510	1.356	0.9139	0.141	0.9	TAS1R1	74.62
cg21071138	chr3	12233184	-0.5248	0.3537	0.141	0.9	SYN2	91.95
cg26013553	chr1	111217406	-0.1393	0.09392	0.141	0.9	KCNA3	2.51
cg18865631	chr1	38006319	0.2905	0.1958	0.141	0.9	SNIP1	93.69
cg02786378	chr8	17396844	-1.646	1.11	0.141	0.9	SLC7A2	86.06
cg25479708	chr17	8067759	0.2072	0.1396	0.141	0.9	VAMP2	3.09
cg04662039	chr7	158038720	-0.3251	0.2191	0.141	0.9	PTPRN2	95.23
cg14456800	chr17	56497730	-1.586	1.069	0.141	0.9	HSF5	90.64
cg08315829	chr8	145661056	-0.7245	0.4883	0.141	0.9	NFKBIL2	88.66
cg01293277	chr12	10123440	-2.099	1.415	0.141	0.9	CLEC12A	84.33
cg04204246	chr6	112537238	-1.571	1.059	0.141	0.9	LAMA4	86.66
cg14291009	chr22	18560618	0.4184	0.282	0.141	0.9	PEX26	4.28
cg21175623	chr9	139715548	1.039	0.7002	0.141	0.9	C9orf86	82.66
cg21221571	chr8	87755844	-1.421	0.9581	0.141	0.9	CNGB3	88.73
cg18538297	chr19	58892579	-0.7585	0.5113	0.141	0.9	ZNF837	29.74
cg25163015	chr11	64052221	1.067	0.7195	0.141	0.9	BAD	14.61
cg09160955	chr15	89154092	-0.9487	0.6395	0.141	0.9	MIR7-2	11.07
cg23099913	chr17	46607103	0.374	0.2521	0.141	0.9	HOXB1	93.74
cg13085530	chr1	117665186	0.9828	0.6625	0.141	0.9	TRIM45	22.84
cg12286890	chr1	168513067	1.736	1.171	0.141	0.9	XCL2	89.28
cg12904950	chr1	6052770	-0.1722	0.1161	0.141	0.9	NPHP4	2.41
cg11266874	chr3	93699352	-0.1636	0.1103	0.141	0.9	ARL13B	3.29
cg01591881	chr19	36612741	-0.8919	0.6012	0.141	0.9	TBCB	90.43
cg10761088	chr1	21672318	0.3243	0.2186	0.141	0.9	ECE1	3.07
cg10601582	chr19	22605234	-0.6822	0.4599	0.141	0.9	ZNF98	7.51
cg21602370	chr11	118938269	0.1243	0.08381	0.141	0.9	VPS11	2.28
cg03735370	chr6	31430919	-0.3689	0.2487	0.141	0.9	HCP5	4.82
cg24685778	chr1	26394211	-0.5877	0.3962	0.141	0.9	TRIM63	89.14
cg19084589	chr1	26737711	-0.2802	0.1889	0.141	0.9	LIN28	4.51
cg00733604	chr16	1614279	0.3497	0.2357	0.141	0.9	IFT140	94.59
cg01003815	chr9	5184060	-1.363	0.9191	0.141	0.9	INSL6	83.94
cg07620992	chr6	33421963	0.2867	0.1933	0.141	0.9	ZBTB9	5.13
cg17600231	chr13	45008526	-0.3516	0.237	0.141	0.9	TSC22D1	94.78
cg02061130	chr17	1387922	-1.427	0.9616	0.141	0.9	MYO1C	31.48
cg05652840	chr1	235491627	-0.1512	0.1019	0.141	0.9	GGPS1	3.17
cg09573890	chr11	73087205	0.3149	0.2123	0.141	0.9	RELT	3.82
cg24347894	chr4	146684278	0.5312	0.3581	0.141	0.9	ZNF827	88.61
cg12884605	chr12	66123314	-1.503	1.013	0.141	0.9		49.03
cg13280080	chr6	30113786	1.108	0.7471	0.141	0.9	TRIM40	77.11
cg05005432	chr11	6191109	-1.237	0.8337	0.141	0.9	OR52B2	93.99
cg02026770	chr4	77871616	0.3626	0.2444	0.141	0.9	SEPT11	4.33
cg19109762	chr2	239889495	1.236	0.8329	0.141	0.9		70.77
cg26328924	chr14	106313769	-0.6785	0.4574	0.141	0.9		89.27
cg14086828	chr19	15944135	1.082	0.7293	0.141	0.9	UCA1	66.44
cg05550919	chr17	40074633	0.3595	0.2423	0.141	0.9	ACLY	5.54
cg22600610	chr1	21300625	-0.6027	0.4063	0.141	0.9	EIF4G3	93.5
cg23083516	chr15	85180758	-0.6196	0.4177	0.141	0.9	SCAND2	91.15
cg19647301	chr1	33502579	0.1223	0.08242	0.141	0.9	AK2	2.02
cg11210703	chr4	22693739	-0.9522	0.6419	0.141	0.9	GBA3	82.66
cg11050480	chr10	104627909	-1.767	1.191	0.141	0.9	AS3MT	85.66
cg23760585	chr6	21739972	-0.8126	0.5478	0.141	0.9	FLJ22536	92.71
cg23898701	chr17	62279377	-0.4285	0.2889	0.141	0.9	TEX2	94.2
cg03760138	chr1	1079260	-1.768	1.192	0.141	0.9		93.73
cg16864975	chr3	12043404	-1.198	0.808	0.141	0.9		89.2
cg17024199	chr17	74881747	-1.469	0.9902	0.141	0.9	MGAT5B	47.17
ch.3.54000268R	chr3	54025228	-0.2109	0.1422	0.141	0.9		3.5
cg13652336	chr8	68864012	-0.881	0.594	0.141	0.9	PREX2	18.44
cg00088428	chr6	112668522	-1.824	1.23	0.141	0.9	RFPL4B	85.63
cg06143897	chr10	112404754	-0.8339	0.5622	0.141	0.9	RBM20	12.38
cg20194314	chr13	28503060	-0.1604	0.1082	0.141	0.9		2
cg19774846	chr1	25292225	-0.9328	0.6289	0.141	0.9	RUNX3	79.4
cg23648810	chr10	30337992	-0.8773	0.5915	0.141	0.9	KIAA1462	12.59
cg02151036	chr7	97910856	-0.1055	0.07113	0.141	0.9	BRI3	1.96
cg13564825	chr19	38747201	-0.09993	0.06737	0.141	0.9	PPP1R14A	2.22
cg20279402	chr1	24742879	-0.1902	0.1283	0.141	0.9	NIPAL3	3.68
cg00529742	chr1	209607166	-0.811	0.5468	0.141	0.9		89.72
cg00839844	chr18	46474644	-0.8304	0.5599	0.141	0.9	SMAD7	28.98
cg01476807	chr6	146125657	-0.3868	0.2608	0.141	0.9	FBXO30	92.98
cg05501742	chr16	126892	0.2334	0.1574	0.141	0.9	MPG	3.61
cg27211935	chr15	75499862	0.3594	0.2423	0.141	0.9	C15orf39	93.33
cg24927852	chr17	78390297	0.6255	0.4217	0.141	0.9	FLJ35220	95.19
cg06049111	chr6	42145539	-0.6904	0.4655	0.141	0.9	GUCA1A	86.52
cg18278729	chr17	1657676	-1.559	1.051	0.141	0.9	SERPINF2	41.51
cg08122885	chr7	39016050	-0.4574	0.3084	0.141	0.9		7.43
ch.2.53627176F	chr2	53773672	1.041	0.7017	0.141	0.9		8.53
cg02718966	chr3	42846970	-1.178	0.794	0.141	0.9	HIGD1A	23.88
cg04226542	chr12	64173449	-0.3629	0.2447	0.141	0.9	TMEM5	4.43
cg04675922	chr15	25463652	0.626	0.4221	0.141	0.9	SNORD115-15	92.12
cg20102019	chr20	17592922	1.298	0.8754	0.141	0.9		33.35
cg11146023	chr1	15513506	-0.5319	0.3587	0.141	0.9	TMEM51	90.55
cg20243626	chr1	220263520	0.1618	0.1091	0.141	0.9	BPNT1	2.23
cg24537038	chr9	99213506	0.8184	0.5518	0.141	0.9	HABP4	4.34
cg19539568	chr14	21446087	-0.3965	0.2674	0.141	0.9		92.36
cg24598158	chr1	206788265	-0.7424	0.5006	0.141	0.9		89.24
cg12695487	chr3	151625374	-0.3878	0.2615	0.141	0.9		93.45
cg17813208	chr18	77138977	-0.6076	0.4097	0.141	0.9		33.39
cg22027433	chr17	62208049	0.5991	0.404	0.141	0.9	ERN1	9.19
cg07208667	chr8	41425365	-0.9739	0.6567	0.141	0.9		59.77
cg00457867	chr3	24561589	0.5644	0.3806	0.141	0.9		87.79
cg08934600	chr5	112043158	0.3476	0.2344	0.141	0.9	APC	3.56
cg01486610	chr8	42749175	-1.292	0.871	0.141	0.9	RNF170	86.95
cg22989407	chr21	44590650	0.244	0.1646	0.141	0.9	CRYAA	96.4
cg24641427	chr4	148399867	-1.47	0.9914	0.141	0.9		86.83
cg10395868	chr14	69263504	0.8574	0.5782	0.141	0.9	C14orf181	81.92
cg20071624	chr7	5258357	1.783	1.202	0.141	0.9	WIPI2	21.84
cg12610239	chr1	2382748	-1.207	0.8139	0.141	0.9		91.41
cg10588696	chr15	76631894	-0.421	0.2839	0.141	0.9	ISL2	6.4
ch.21.19455351R	chr21	20533480	0.1117	0.07531	0.141	0.9		2.39
cg25628008	chr13	36050409	-0.6985	0.471	0.141	0.9	MAB21L1	12.26
cg26093123	chr13	19202724	-2.379	1.604	0.141	0.9		47.63
cg05393045	chr10	119256233	0.266	0.1794	0.141	0.9	EMX2OS	4.25
cg00007226	chr14	105781366	0.7986	0.5385	0.141	0.9	PACS2	7.13
cg06873121	chr10	103880627	0.6435	0.434	0.141	0.9	LDB1	5.78
cg13655923	chr17	57784442	0.1933	0.1304	0.141	0.9	PTRH2	3.59
cg09979033	chrX	16726904	-1.094	0.7375	0.141	0.9	CTPS2	91.71
cg17037963	chr12	30949050	0.5811	0.3919	0.141	0.9		6.21
cg07971007	chr17	79127372	-0.6544	0.4413	0.141	0.9	AATK	91.15
cg12251448	chr10	71733952	-1.409	0.9501	0.141	0.9		86.81
cg09055978	chr12	51634059	-0.412	0.2778	0.141	0.9	DAZAP2	92.35
cg08530497	chr4	106155316	-0.7093	0.4783	0.141	0.9	TET2	93.33
cg16111073	chr12	124344237	-0.3013	0.2032	0.141	0.9	DNAH10	93.97
cg05353478	chr2	12858655	-0.1608	0.1084	0.141	0.9	TRIB2	3.68
cg14001314	chr5	159471081	-0.673	0.4539	0.141	0.9	TTC1	92.77
cg07122170	chr1	11248185	-1.152	0.7769	0.141	0.9	MTOR	89.22
cg05040360	chr11	60102449	-1.038	0.7004	0.141	0.9	MS4A6E	91.39
cg09634726	chr13	114859551	-0.6765	0.4562	0.141	0.9	RASA3	91.69
cg25064052	chr4	166216151	0.8995	0.6066	0.141	0.9	KLHL2	13.5
cg07328209	chr5	112630811	-0.1355	0.0914	0.141	0.9	MCC	2.87
cg16422714	chr5	3059137	-0.9725	0.6559	0.141	0.9		79.99
cg24709001	chr4	3235319	0.1856	0.1252	0.141	0.9	HTT	96.06
cg26550710	chr8	97167878	-0.3205	0.2161	0.141	0.9	GDF6	6.39
cg06136160	chr6	163570725	2.226	1.501	0.141	0.9	PACRG	79.98
cg13579226	chr1	249103503	-1.479	0.9973	0.141	0.9		86.71
cg20319308	chr1	224518106	0.201	0.1356	0.141	0.9	NVL	3.84
cg15740437	chr3	122102855	0.1691	0.114	0.141	0.9	FAM162A	2.94
cg22998749	chr13	94288693	-0.7441	0.5018	0.141	0.9	GPC6	91.3
cg15034081	chr19	38893816	-0.156	0.1052	0.141	0.9	FAM98C	2.83
cg12811135	chr2	88824472	0.5477	0.3693	0.141	0.9	C2orf51	89.37
cg19862272	chr2	70190733	0.4595	0.3099	0.141	0.9	ASPRV1	92.45
cg08830588	chr12	49939540	-0.9291	0.6266	0.141	0.9	KCNH3	74.5
cg23602092	chr10	70319645	-3.682	2.483	0.141	0.9	TET1	14.4
cg00675600	chr5	1255458	0.9471	0.6387	0.141	0.9	TERT	76.08
cg12745325	chr12	56623942	-1.275	0.8602	0.141	0.9	SLC39A5	62.46
cg25311271	chr7	55087519	0.8708	0.5873	0.141	0.9	EGFR	5.08
cg08417748	chr11	10002835	-0.8053	0.5432	0.141	0.9	SBF2	93.02
cg14113970	chr5	110789928	-1.632	1.101	0.141	0.9	CAMK4	85.83
cg10503856	chr2	127643858	-1.035	0.6977	0.141	0.9		17.82
cg07584066	chr17	57642749	-1.132	0.7634	0.141	0.9	DHX40	10.78
cg07116095	chr5	177558283	0.607	0.4094	0.141	0.9	RMND5B	6.71
cg19516619	chr5	71126255	-0.9716	0.6553	0.141	0.9		91.97
cg24576225	chr13	45914128	0.4844	0.3267	0.141	0.9	LOC100190939	6.2
cg11753286	chr6	32164000	0.5307	0.358	0.141	0.9	GPSM3	8.14
cg10172210	chrX	30233295	-0.4065	0.2742	0.141	0.9	MAGEB2	91.84
cg16386046	chr16	89394864	-0.4594	0.3099	0.141	0.9	ANKRD11	93.21
cg17900356	chr3	53190593	-0.7753	0.5229	0.141	0.9		4.82
cg25561291	chr19	4396942	0.3905	0.2634	0.141	0.9	SH3GL1	92.72
cg11496291	chr7	2025903	0.6039	0.4073	0.141	0.9	MAD1L1	89.66
cg09220050	chr20	48770642	-1.531	1.032	0.141	0.9	TMEM189	12.63
cg25446329	chr10	21802824	-1.526	1.03	0.141	0.9	C10orf140	85.08
cg18356448	chr18	3881547	-2.074	1.399	0.141	0.9	DLGAP1	86.11
cg06256596	chr16	66511944	-0.9117	0.615	0.141	0.9	BEAN	62.32
cg15003763	chr2	192950079	-3.88	2.617	0.141	0.9	TMEFF2	76.45
cg07575373	chr19	49842188	-0.8632	0.5823	0.141	0.9	CD37	79.57
cg04010915	chr12	110547053	0.5036	0.3397	0.141	0.9		89.34
cg16707400	chr6	1416762	-1.276	0.8606	0.141	0.9		73.06
cg04990724	chr3	46735154	-0.09763	0.06586	0.141	0.9	ALS2CL	1.49
cg24205332	chr11	130298700	-0.4692	0.3165	0.141	0.9	ADAMTS8	6.84
cg06059360	chr3	42657618	-2.151	1.451	0.141	0.9	NKTR	69.12
cg17164513	chr19	2064075	-0.413	0.2786	0.141	0.9		90.67
cg26861732	chr20	21372126	-1.594	1.075	0.141	0.9		8.56
cg18771034	chr12	69327947	-2.096	1.414	0.141	0.9	CPM	63.21
cg00305774	chr1	1361077	1.101	0.7425	0.141	0.9	TMEM88B	89.8
cg12491991	chr22	39916550	-0.09394	0.06337	0.141	0.9	ATF4	1.73
cg16181099	chr10	93362652	-0.409	0.2759	0.141	0.9	LOC100188947	93.85
cg14830045	chr1	1173264	-1.931	1.303	0.141	0.9		74.58
cg03284055	chr10	71562677	0.6814	0.4596	0.141	0.9	COL13A1	5.86
cg17803467	chr17	42297979	-0.4257	0.2872	0.141	0.9	UBTF	7.05
cg06498232	chr3	72227063	-0.5277	0.356	0.141	0.9		7.18
cg27078464	chr2	113918666	-0.4539	0.3062	0.141	0.9	LOC440839	91.36
cg04672769	chr5	140070921	0.4704	0.3173	0.141	0.9	HARS	5.84
cg23906060	chr15	79574773	-0.8466	0.5711	0.141	0.9	ANKRD34C	25.76
cg20703392	chr2	201633928	-0.6241	0.421	0.141	0.9	AOX2P	92.62
cg08818829	chr5	13810279	-4	2.699	0.141	0.9	DNAH5	72.45
cg22693806	chr1	170631847	1.075	0.725	0.141	0.9	PRRX1	16.01
cg10487699	chr11	57480176	0.2884	0.1945	0.141	0.9	TMX2	3.41
cg26824850	chr8	145107857	-1.329	0.8967	0.141	0.9	OPLAH	68.64
cg05592581	chr3	113250232	-2.209	1.49	0.141	0.9	SIDT1	76.79
cg03108966	chr1	155577264	-1.737	1.172	0.141	0.9		84.7
cg23338755	chr2	231921595	-0.1065	0.07184	0.141	0.9	PSMD1	2.46
cg07653728	chrX	152939309	1.983	1.337	0.141	0.9	PNCK	13.91
cg10313109	chr15	51402755	0.66	0.4452	0.141	0.9		88.15
cg23020857	chr14	54980058	-0.3469	0.234	0.141	0.9	CGRRF1	94.22
cg04866477	chr16	61901243	-0.9986	0.6737	0.141	0.9	CDH8	91.43
cg04621997	chr10	45357075	-1.287	0.8682	0.141	0.9		81.19
cg25423004	chr2	176993211	0.3178	0.2144	0.141	0.9	HOXD8	4.23
cg15020964	chr12	45308058	0.6318	0.4262	0.141	0.9	NELL2	89.5
cg27416957	chr22	38890913	-0.4842	0.3267	0.141	0.9	DDX17	92.7
cg00242998	chr20	32807971	-1.833	1.237	0.141	0.9		82.8
cg01962496	chr5	78809740	-0.1469	0.09908	0.141	0.9	HOMER1	2.72
cg09503045	chr19	55592453	-0.4612	0.3112	0.141	0.9	EPS8L1	9.63
cg11670651	chr12	119419106	0.3587	0.242	0.141	0.9	SRRM4	5
cg11953272	chr1	53067965	-0.1811	0.1222	0.141	0.9	GPX7	2.81
cg21856234	chr6	42750452	1.679	1.133	0.141	0.9		28.85
cg03140521	chr1	68299388	-0.9002	0.6073	0.141	0.9	GNG12	17.76
cg11358713	chr7	41188092	-0.6451	0.4352	0.141	0.9		90.43
cg10501074	chr7	6616919	-0.3233	0.2181	0.141	0.9	ZDHHC4	4.04
cg19328640	chr20	2454070	-1.774	1.197	0.141	0.9		86.53
cg12908952	chr1	167190631	-0.2496	0.1684	0.141	0.9	POU2F1	3.95
cg17708571	chr19	2151588	-0.2204	0.1487	0.141	0.9	AP3D1	3.13
cg24079171	chr3	122877810	-1.13	0.7624	0.141	0.9	PDIA5	89.11
cg00081799	chr1	6390793	0.2396	0.1617	0.141	0.9	ACOT7	95.64
cg14548380	chr2	56346418	-0.4871	0.3286	0.141	0.9		93.22
cg22169680	chr1	997269	-1.017	0.6863	0.141	0.9		77.8
cg01710510	chr12	43081758	-0.8133	0.5487	0.141	0.9		90.87
cg24882829	chr4	123839717	-1.97	1.329	0.141	0.9	NUDT6	80.81
cg04075986	chr7	19182334	-1.359	0.9169	0.141	0.9		19.8
cg04247829	chr1	38218080	-0.8725	0.5887	0.141	0.9	EPHA10	47.06
cg27333693	chr10	23002092	0.8597	0.5801	0.141	0.9	PIP4K2A	4.05
cg07698783	chr11	47395915	0.8541	0.5763	0.141	0.9	SPI1	78.12
cg07098528	chr1	203241948	-1.032	0.6964	0.141	0.9		71.66
cg13319975	chr6	146136371	0.4467	0.3014	0.141	0.9	FBXO30	4.58
cg10522641	chr14	22890836	-0.3775	0.2547	0.141	0.9		93.03
cg14353728	chr8	140937350	0.4547	0.3068	0.141	0.9	TRAPPC9	92.35
cg12413918	chr17	37855819	1.832	1.236	0.141	0.9	ERBB2	17.1
cg02960488	chr3	178863507	-1.895	1.279	0.141	0.9		86.86
cg20201402	chr2	8116953	-0.4384	0.2958	0.141	0.9	LOC339788	93.41
cg17678009	chr6	170539394	0.4901	0.3307	0.141	0.9		91.29
cg19083779	chr1	57110724	-0.1868	0.126	0.141	0.9	PRKAA2	3.39
cg00254338	chr12	26726020	-1	0.6748	0.141	0.9	ITPR2	91.85
cg02563364	chr2	102272387	-0.6126	0.4133	0.141	0.9		91.49
cg01999476	chr3	62308758	-1.516	1.023	0.141	0.9	C3orf14	85.09
cg05768558	chr1	26737005	0.6613	0.4462	0.141	0.9	LIN28	8.48
cg07277618	chr15	92460756	-1.021	0.6888	0.141	0.9	SLCO3A1	88.46
cg13856867	chr12	53242896	-0.8583	0.5792	0.141	0.9	KRT78	72.78
cg05235171	chr11	117958104	-0.9821	0.6627	0.141	0.9	TMPRSS4	75.84
cg09577324	chr11	6890860	-1.494	1.008	0.141	0.9	OR10A2	73.07
cg09682986	chr7	124463149	-2.021	1.364	0.141	0.9	POT1	85.22
cg13679778	chr6	28493019	-0.6142	0.4145	0.141	0.9	GPX5	89.8
cg08781681	chr10	131840772	-0.4352	0.2937	0.141	0.9		92.72
cg14028598	chr1	171714300	1.277	0.8617	0.141	0.9		64.04
cg13554033	chr14	99951125	-0.3962	0.2674	0.141	0.9	CCNK	94.16
cg12489322	chr5	60628376	-0.1508	0.1018	0.141	0.9	ZSWIM6	1.73
cg20417500	chr5	73109241	-0.7549	0.5094	0.141	0.9	RGNEF	18.32
cg08450534	chr17	8030190	0.1946	0.1313	0.141	0.9		2.86
cg10057976	chr17	73202324	0.4781	0.3227	0.141	0.9	NUP85	6.6
cg02131513	chr16	1358964	-0.7834	0.5286	0.141	0.9	UBE2I	6.66
cg22790835	chr13	111522985	-0.9894	0.6677	0.141	0.9	C13orf29	80.66
cg04790357	chr5	40680416	0.6941	0.4684	0.141	0.9	PTGER4	4.71
cg08653114	chr1	6666662	-1.575	1.063	0.141	0.9		79.3
cg25714069	chr22	20791214	-0.1623	0.1095	0.141	0.9	SCARF2	2.71
cg16083202	chr7	127490737	-1.086	0.7328	0.141	0.9	SND1	88.21
cg23416909	chr17	5031675	-2.457	1.658	0.141	0.9	USP6	81.82
cg27567135	chr17	53095518	0.9887	0.6672	0.142	0.9	STXBP4	71.98
cg10125399	chr13	113328979	2.515	1.697	0.142	0.9	C13orf35	52.89
cg14686113	chr4	54965829	-0.5751	0.3881	0.142	0.9	GSX2	8.31
cg14211332	chr1	117255389	1.551	1.047	0.142	0.9		63.36
cg22717607	chr5	10353969	-0.1681	0.1134	0.142	0.9	MARCH6	2.69
cg11858564	chr14	74182560	-0.6287	0.4243	0.142	0.9	PNMA1	91.29
cg25545739	chr18	72121154	-0.4155	0.2804	0.142	0.9	FAM69C	93.77
cg08040170	chr16	18812977	0.6097	0.4115	0.142	0.9	ARL6IP1	5.18
cg01742627	chr6	28911468	0.3368	0.2273	0.142	0.9		5.02
cg19522644	chr18	8717905	0.7087	0.4783	0.142	0.9	KIAA0802	85.97
cg01022618	chrX	152110833	-1.25	0.8435	0.142	0.9	ZNF185	65.6
cg27343634	chr6	109608888	-0.3138	0.2118	0.142	0.9		95.08
cg20003377	chr4	149949212	-0.6878	0.4642	0.142	0.9		87.32
ch.1.90405031F	chr1	90632443	-0.1668	0.1126	0.142	0.9		2.72
cg01204844	chr22	40437423	1.206	0.8137	0.142	0.9		77.69
cg15638782	chr6	146114117	-1.011	0.6825	0.142	0.9		90.1
cg14027161	chr18	9913006	-1.432	0.9662	0.142	0.9	VAPA	87.01
cg09476443	chr5	118601101	-0.2429	0.1639	0.142	0.9		94.82
cg20419829	chr12	131292085	0.5107	0.3447	0.142	0.9	STX2	91.28
cg17952647	chr6	1604212	-1.427	0.9631	0.142	0.9		30.29
cg03039974	chr19	49467169	0.1222	0.08246	0.142	0.9	FTL	2.01
cg07456670	chr14	100111941	0.9169	0.6188	0.142	0.9	HHIPL1	15.33
cg13628038	chr11	85470458	-0.7276	0.4911	0.142	0.9	SYTL2	91.8
cg02099548	chr7	135347371	0.2039	0.1376	0.142	0.9	PL-5283	3.69
cg02146340	chr3	13610059	-1.8	1.215	0.142	0.9	FBLN2	77.9
cg09552517	chr15	75746259	-0.1091	0.07361	0.142	0.9	SIN3A	2.41
cg27279809	chr12	49183212	-0.8739	0.5899	0.142	0.9	ADCY6	9.92
cg08228439	chr12	113903973	-0.6204	0.4188	0.142	0.9	LHX5	9.2
cg17219660	chr1	202091880	0.1888	0.1274	0.142	0.9	GPR37L1	96.53
cg02167877	chr8	146012912	0.3489	0.2355	0.142	0.9	ZNF34	3.29
cg25339073	chr11	30605797	-1.155	0.7794	0.142	0.9	MPPED2	17.47
cg02952295	chr2	234913188	-1.325	0.8941	0.142	0.9	TRPM8	87.95
cg16989837	chr1	40629775	-1.308	0.8825	0.142	0.9	RLF	89.49
cg15767556	chr2	53995041	0.484	0.3267	0.142	0.9	LOC100302652	3.8
cg20074142	chr15	56035371	-0.1117	0.07538	0.142	0.9	PRTG	2.54
cg10646762	chr7	72777378	-0.4227	0.2853	0.142	0.9		92.13
cg06729381	chr11	61302186	0.7062	0.4767	0.142	0.9	SYT7	87.99
cg20297566	chr3	99979976	0.862	0.5818	0.142	0.9	TBC1D23	13.07
cg01981601	chr8	60032607	0.5125	0.3459	0.142	0.9	TOX	4.56
cg10646254	chr19	51326980	-0.9068	0.6121	0.142	0.9	KLK1	49.93
cg02926368	chr1	202310824	0.2876	0.1941	0.142	0.9	UBE2T	2.36
cg06460189	chr16	81740096	0.702	0.4738	0.142	0.9	CMIP	89.81
cg20844924	chr4	15328821	-0.9725	0.6564	0.142	0.9		90.38
cg22956015	chr17	38279503	0.713	0.4813	0.142	0.9	MSL1	4.58
cg20460652	chr12	132936672	-0.903	0.6095	0.142	0.9		62.62
cg24473518	chr4	159816397	-1.572	1.061	0.142	0.9	FNIP2	84.2
cg12927715	chr5	178029761	-0.345	0.2329	0.142	0.9	CLK4	93.15
cg00015530	chr8	145052950	0.3853	0.2601	0.142	0.9	PARP10	5.7
cg03776827	chr20	54963457	0.3693	0.2493	0.142	0.9	AURKA	93.84
cg11272200	chr2	198317968	0.2755	0.186	0.142	0.9	COQ10B	4.31
cg11353706	chr7	100774810	-1.053	0.7106	0.142	0.9	SERPINE1	76.6
cg10850930	chr21	38079403	-0.6907	0.4663	0.142	0.9	SIM2	16.45
cg09419251	chr12	113215623	-1.691	1.142	0.142	0.9		85.12
cg23623270	chr17	42402962	0.1535	0.1036	0.142	0.9	SLC25A39	2.63
cg08751265	chr13	95366044	0.2292	0.1547	0.142	0.9		3.34
cg06273075	chr16	14397688	-0.9816	0.6626	0.142	0.9	MIR193B	24.1
cg08508724	chr6	30122045	0.6042	0.4078	0.142	0.9	TRIM10	88.52
cg24425149	chr13	75991251	-0.8704	0.5875	0.142	0.9	TBC1D4	45.04
cg12627354	chr11	46940434	-0.4033	0.2722	0.142	0.9	LRP4	7.05
cg04930840	chr14	72703540	-1.152	0.7776	0.142	0.9	RGS6	66.56
cg14098681	chr10	8096818	-0.08818	0.05953	0.142	0.9	FLJ45983	1.74
cg26328335	chr12	50354840	-0.4658	0.3144	0.142	0.9	AQP5	6.13
cg12172163	chr13	113825954	-0.9619	0.6494	0.142	0.9	PROZ	79.11
cg12673027	chr6	30306334	-0.9769	0.6594	0.142	0.9	TRIM39	91.73
cg18161904	chr22	42978394	-1.142	0.7711	0.142	0.9	RRP7B	21.37
cg22696167	chr15	96864283	1.631	1.101	0.142	0.9		21.09
cg02938429	chr2	20646248	1.511	1.02	0.142	0.9	RHOB	26.41
cg19988492	chr21	38807712	-1.773	1.197	0.142	0.9	DYRK1A	16.61
cg10217327	chr6	118973057	0.2494	0.1683	0.142	0.9	C6orf204	3.69
cg17389077	chr10	128810904	-1.753	1.183	0.142	0.9	DOCK1	40.1
cg06089512	chr4	147867158	0.2063	0.1393	0.142	0.9	TTC29	3.72
cg19140928	chr3	187632328	0.6153	0.4154	0.142	0.9		89.08
cg14981340	chr11	125815776	-0.8148	0.5501	0.142	0.9		86.66
cg22961335	chr10	71319983	-0.9395	0.6343	0.142	0.9		65.43
cg06271327	chr17	8062512	0.5818	0.3928	0.142	0.9	VAMP2	91.04
cg09858208	chr3	50283852	0.2669	0.1802	0.142	0.9	GNAI2	5.04
cg16832407	chr9	73736539	-1.118	0.755	0.142	0.9	TRPM3	21.88
cg09459339	chr3	111260893	1.182	0.7983	0.142	0.9	CD96	15.31
cg00740721	chr14	68068030	-1.247	0.8419	0.142	0.9	PIGH	87.85
cg01849047	chr16	3646322	1.37	0.9248	0.142	0.9	BTBD12	95.46
cg05745871	chr17	78125475	-0.3356	0.2265	0.142	0.9		94.01
cg00329770	chr5	32910210	-0.7297	0.4926	0.142	0.9		90.93
cg14974644	chr4	7758332	-0.6342	0.4281	0.142	0.9	LOC84740	93.21
cg06379722	chr20	50804300	-1.445	0.9757	0.142	0.9	ZFP64	90
cg07098168	chr10	105049522	-0.8458	0.5711	0.142	0.9	INA	84.38
cg19386169	chr12	133296477	-0.3158	0.2132	0.142	0.9	PGAM5	94.17
cg05346902	chr19	47910374	-1.311	0.8851	0.142	0.9	MEIS3	56.77
cg02574175	chr8	142160235	0.1816	0.1226	0.142	0.9	DENND3	3.05
cg22431992	chr8	30244571	2.396	1.618	0.142	0.9	RBPMS	23.17
cg27137280	chr6	31634141	0.8838	0.5967	0.142	0.9	BAT4	12.58
cg25726133	chr1	57458781	-1.609	1.086	0.142	0.9		87.52
cg07523098	chr10	32218391	0.4334	0.2926	0.142	0.9	ARHGAP12	5.92
cg06012011	chr6	30852761	0.4986	0.3366	0.142	0.9	DDR1	7.79
cg09468777	chr4	658981	0.9928	0.6703	0.142	0.9	PDE6B	90.53
cg17728600	chr15	77852897	-1.448	0.9774	0.142	0.9		86.24
cg12640631	chr12	68554684	-2.862	1.932	0.142	0.9	IFNG	75.13
cg04475027	chr12	128752040	0.1697	0.1146	0.142	0.9	TMEM132C	2.64
cg16715194	chr1	233430825	1.627	1.098	0.142	0.9	PCNXL2	21.7
cg09105249	chr8	126366660	-2.259	1.525	0.142	0.9	NSMCE2	78.62
cg02677192	chr21	45138294	-1.364	0.921	0.142	0.9	PDXK	55.77
cg00431236	chr2	264988	1.189	0.803	0.142	0.9	ACP1	6.51
cg16069012	chr5	122511929	-0.6891	0.4653	0.142	0.9	PRDM6	90.73
cg03584693	chr3	101280436	-2.201	1.486	0.142	0.9	RG9MTD1	40.11
cg27200236	chr4	24296454	-1.131	0.7638	0.142	0.9		84.68
cg00781405	chr19	53207899	-0.9909	0.6691	0.142	0.9	ZNF611	86.59
cg22212414	chr21	34775032	-0.1708	0.1153	0.142	0.9	IFNGR2	2.68
cg21551191	chr6	30520115	-0.3505	0.2366	0.142	0.9	GNL1	93.97
cg11903057	chr4	40198776	0.1501	0.1014	0.142	0.9	RHOH	2.74
cg00040427	chr19	14044197	-0.6248	0.4219	0.142	0.9	PODNL1	90.4
cg21650866	chr8	142297256	-1.866	1.26	0.142	0.9		27.67
cg12479899	chr17	77784950	-0.1236	0.08346	0.142	0.9		2.08
cg04493143	chr5	147862421	-1.268	0.8563	0.142	0.9	HTR4	89.84
cg26517004	chr12	110903494	1.211	0.8178	0.142	0.9	GPN3	94.35
cg14940898	chr6	50678484	-0.5375	0.3629	0.142	0.9		6.67
cg26366087	chr2	121574902	0.606	0.4092	0.142	0.9	GLI2	88.89
cg20231025	chr2	204402681	-1.715	1.158	0.142	0.9		84.98
cg16320577	chr5	90286613	-0.532	0.3593	0.142	0.9	GPR98	93.6
cg10420609	chr6	7538349	-1.547	1.045	0.142	0.9		87.47
cg08287334	chr19	1854633	-0.4843	0.327	0.142	0.9	KLF16	97.16
cg05081629	chr8	100906015	0.2463	0.1663	0.142	0.9	COX6C	2.73
cg12069547	chr1	178614088	-2.055	1.388	0.142	0.9		78.24
cg12802329	chr18	21032446	-1.151	0.7771	0.142	0.9	RIOK3	86.06
cg14117562	chr10	128843682	-1.254	0.8465	0.142	0.9	DOCK1	87.88
cg07535903	chr3	97594844	-0.3676	0.2482	0.142	0.9	CRYBG3	92.68
cg27637382	chr11	66672459	-0.612	0.4133	0.142	0.9	PC	88.57
cg27574168	chr18	54318782	0.8207	0.5542	0.142	0.9	WDR7	5.77
cg20023271	chr2	235951813	0.4657	0.3144	0.142	0.9	SH3BP4	92.17
cg19201068	chr17	54584986	0.4993	0.3372	0.142	0.9		89.17
cg06160221	chr16	89734445	0.1977	0.1335	0.142	0.9	C16orf55	97.37
cg25480676	chr10	5710888	-0.4874	0.3291	0.142	0.9		93.03
cg02141929	chr16	56681544	-1.681	1.135	0.142	0.9		49.13
cg09934326	chr1	43832826	-0.3305	0.2232	0.142	0.9	ELOVL1	4.5
cg18953861	chr14	63981392	-1.165	0.7866	0.142	0.9	PPP2R5E	91
cg07324496	chr7	154241813	-0.5199	0.3511	0.142	0.9	DPP6	92.13
cg04269689	chr19	58864922	-0.873	0.5895	0.142	0.9	NCRNA00181	93.58
cg15892497	chr1	145715719	-0.6488	0.4381	0.142	0.9	CD160	89.32
cg15679978	chr6	119255801	-0.4513	0.3048	0.142	0.9	MCM9	9.7
cg09317371	chr16	57180175	1.037	0.7003	0.142	0.9	CPNE2	62.55
cg07158246	chr1	161087200	-0.6321	0.4269	0.142	0.9	PFDN2	10.13
cg06821929	chr16	90114307	-0.4032	0.2723	0.142	0.9	LOC100130015	6.11
cg23396644	chr4	90758777	0.1817	0.1227	0.142	0.9	SNCA	3.91
cg02167717	chr11	64516247	-0.8249	0.5571	0.142	0.9	PYGM	87.47
cg04645039	chr17	36667233	-1.963	1.326	0.142	0.9	ARHGAP23	60.97
cg12407057	chr1	1366206	2.788	1.883	0.142	0.9		62.28
cg13187539	chr15	31394188	0.5794	0.3913	0.142	0.9	TRPM1	86.91
cg18608290	chr19	4101159	-1.367	0.923	0.142	0.9	MAP2K2	94.71
cg15294263	chr21	46723167	0.8163	0.5513	0.142	0.9		85.56
cg00554948	chr12	51631858	-0.6109	0.4126	0.142	0.9	DAZAP2	89.44
cg00160583	chr1	32167512	-0.7682	0.5188	0.142	0.9	COL16A1	86.67
cg16553083	chr1	224698080	-0.1514	0.1023	0.142	0.9		97.93
cg00056541	chr6	164288623	-1.946	1.314	0.142	0.9		48.9
cg08506775	chr7	100770286	0.513	0.3465	0.142	0.9	SERPINE1	6.91
cg09149784	chr1	26123858	1.011	0.6829	0.142	0.9		78.97
cg18273350	chr1	185270682	-0.5471	0.3695	0.142	0.9	IVNS1ABP	93.13
cg06181470	chr3	42705925	-1.384	0.9345	0.142	0.9	ZBTB47	81.48
cg25399333	chr13	50856824	-1.218	0.8223	0.142	0.9		89.01
cg03862854	chr20	22556600	-0.9202	0.6215	0.142	0.9	C20orf56	21.95
cg26684138	chr16	49686581	1.27	0.8579	0.142	0.9	ZNF423	80.19
cg07070583	chr4	146015419	-0.4431	0.2993	0.142	0.9	ANAPC10	94.27
cg13369337	chr10	13629909	-1.242	0.8392	0.142	0.9	PRPF18	71.18
cg23192479	chr2	109951706	-0.3935	0.2658	0.142	0.9	SH3RF3	93.57
cg06444294	chr19	50164473	0.5766	0.3894	0.142	0.9	IRF3	90.79
cg08804537	chr11	1096283	-0.485	0.3276	0.142	0.9	MUC2	95.68
cg15363973	chr7	886836	-1.046	0.7068	0.142	0.9	UNC84A	91.15
cg20517242	chr3	52740306	0.2861	0.1932	0.142	0.9	GLT8D1	4.11
cg14510641	chr20	35879597	-0.6533	0.4413	0.142	0.9	GHRH	89.31
cg23765086	chr7	44348976	-1.763	1.191	0.142	0.9	CAMK2B	50.04
cg01923692	chr16	204949	-1.489	1.005	0.142	0.9		13.7
cg13334990	chr12	7023763	-0.7736	0.5225	0.142	0.9	ENO2	9.67
cg15838173	chr10	75533400	1.999	1.35	0.142	0.9	FUT11	13.91
cg22937891	chr5	114506309	0.4354	0.2941	0.142	0.9	TRIM36	5.31
cg01624348	chr8	13122767	-3.876	2.618	0.142	0.9	DLC1	79.15
cg22647996	chr5	141393674	-0.1529	0.1033	0.142	0.9	GNPDA1	97.6
cg25386845	chr5	176091428	-1.278	0.863	0.142	0.9		56.66
cg00127150	chr22	22862144	0.9297	0.628	0.142	0.9	ZNF280B	80.22
cg23164681	chr6	30227373	0.2161	0.146	0.142	0.9	HLA-L	2.99
cg10208083	chr2	24146420	-1.607	1.085	0.142	0.9	ATAD2B	87.68
cg02911077	chr17	76128621	0.3604	0.2435	0.142	0.9	TMC8	4.79
cg07008343	chr17	38956362	-2.201	1.487	0.142	0.9	KRT28	78.45
cg12451676	chr5	95997913	-0.1373	0.09271	0.142	0.9	CAST	2.86
cg18119999	chr10	130012918	-0.4141	0.2797	0.142	0.9		93.72
cg26411107	chr5	156821168	-0.4423	0.2987	0.142	0.9	CYFIP2	93.59
cg07079489	chr8	104083083	-0.6104	0.4123	0.142	0.9	ATP6V1C1	93.27
cg00375691	chr10	119296942	0.5083	0.3434	0.142	0.9	EMX2OS	4.27
cg24037389	chr8	27845182	-0.5378	0.3633	0.142	0.9	SCARA5	91.09
cg14861089	chr10	102895043	-0.253	0.1709	0.142	0.9	TLX1	4.78
cg01850179	chr19	10340795	-2.434	1.644	0.142	0.9	S1PR2	33.96
cg19532942	chr14	62109173	0.7045	0.4759	0.142	0.9		88.28
cg03861200	chr5	133340900	0.5337	0.3605	0.142	0.9	VDAC1	9.37
cg14555543	chr19	3228974	-1.675	1.131	0.142	0.9	BRUNOL5	65.05
cg22848646	chr1	203171499	1.427	0.9638	0.142	0.9		47.11
cg08150250	chr17	36739017	-1.052	0.7108	0.142	0.9	SRCIN1	77.13
ch.12.1797162F	chr12	92070590	0.8699	0.5877	0.142	0.9		7.19
cg21630243	chr15	100579795	-1.302	0.8797	0.142	0.9	ADAMTS17	87.21
cg01290478	chr17	80890438	-0.423	0.2858	0.142	0.9	TBCD	93.85
cg05125578	chr1	43613565	-0.08761	0.05918	0.142	0.9	FAM183A	2
cg16366349	chr1	97187803	-0.1495	0.101	0.142	0.9	PTBP2	3.03
cg04983687	chr16	88558223	-1.753	1.184	0.142	0.9	ZFPM1	75.15
cg12959121	chr14	58895652	-1.455	0.9831	0.142	0.9	KIAA0586	86.68
cg00990763	chr4	126236170	-0.2812	0.19	0.142	0.9	FAT4	4.47
cg19091789	chr5	111084878	-0.8129	0.5491	0.142	0.9	C5orf13	92.05
cg07143841	chr17	74463486	-0.4452	0.3007	0.142	0.9	AANAT	91.25
cg15582102	chr2	47746468	1.371	0.9265	0.142	0.9		85.82
ch.1.1158789F	chr1	36485044	1.356	0.9164	0.142	0.9	EIF2C3	14.35
cg06292891	chr6	32072167	-0.9854	0.6657	0.142	0.9	TNXB	68.19
cg02282247	chr2	241197121	-0.5048	0.341	0.142	0.9		90.37
cg27174441	chr14	59255847	-0.9971	0.6736	0.142	0.9		90.18
cg07990111	chr17	904364	0.6292	0.4251	0.142	0.9	TIMM22	78.47
cg01959730	chr1	119548825	-0.2041	0.1379	0.142	0.9		2.81
cg06402325	chr1	85464166	-0.3486	0.2355	0.142	0.9	MCOLN2	4.23
cg04977124	chr11	65266482	1.413	0.9548	0.142	0.9	MALAT1	12.71
cg11083235	chr3	128429005	-1.428	0.9648	0.142	0.9		47.99
cg08736883	chr12	83591371	-1.567	1.058	0.142	0.9		56.49
cg16094026	chr17	80740537	-0.5523	0.3732	0.142	0.9	TBCD	93.05
cg08889014	chr4	8643218	0.1838	0.1242	0.142	0.9		97
cg03014241	chr16	11348611	-1.442	0.9741	0.142	0.9	SOCS1	50.34
cg13378789	chr11	63539675	0.7069	0.4776	0.142	0.9		76.15
cg25340515	chr17	7210196	0.196	0.1324	0.142	0.9	EIF5A	3.33
cg25180342	chr2	176937957	-0.3565	0.2409	0.142	0.9		5.26
cg22783258	chr13	76194082	-1.299	0.8774	0.142	0.9	LMO7	90.15
cg24055461	chr19	3135489	-2.49	1.682	0.142	0.9	GNA15	68.64
cg18671854	chr13	61989597	0.4228	0.2856	0.142	0.9	PCDH20	5.19
cg07225507	chr10	11934239	-0.7283	0.4921	0.142	0.9		91.9
cg20570544	chr1	36653591	-0.8968	0.6059	0.142	0.9		40.73
cg05820241	chr1	232442534	-1.965	1.328	0.142	0.9		56.52
cg00231855	chr10	97453638	-0.08983	0.0607	0.142	0.9	TCTN3	2
cg25649261	chr6	138725556	-0.128	0.08649	0.142	0.9	HEBP2	2.1
cg00942920	chr1	203734559	-1.956	1.322	0.142	0.9	LAX1	29.59
cg18793005	chr7	101387080	-0.1617	0.1093	0.142	0.9		3.25
cg12544411	chr15	65667479	0.3762	0.2542	0.142	0.9	IGDCC3	93.67
cg12653570	chr1	35392942	-1.42	0.9597	0.142	0.9		52.37
cg23624723	chr2	173292262	-0.09617	0.06498	0.142	0.9	ITGA6	1.94
cg16866206	chr8	30003656	-0.3747	0.2532	0.142	0.9	MBOAT4	94.66
cg25319933	chr10	127464557	-1.042	0.7041	0.142	0.9	MMP21	65.34
cg01758805	chr4	184826953	1.33	0.8983	0.142	0.9	STOX2	6.55
cg07440376	chr7	151829253	0.597	0.4034	0.142	0.9		89.22
cg21759500	chr3	108190095	-0.3974	0.2685	0.142	0.9	MYH15	93.48
cg24012919	chr4	38969699	-0.754	0.5095	0.142	0.9	TMEM156	93.65
cg19270505	chr1	25256705	-0.1375	0.0929	0.142	0.9	RUNX3	2.49
cg16442050	chr2	27294098	0.1835	0.124	0.142	0.9	LOC100128731	2.53
cg06868946	chr8	56015785	-0.6167	0.4167	0.142	0.9	XKR4	26.87
cg11071448	chr1	202584465	1.353	0.9139	0.142	0.9	SYT2	70.05
cg18440897	chr4	46391414	0.2574	0.1739	0.142	0.9	GABRA2	2.68
cg20633835	chr12	8377512	0.7778	0.5255	0.142	0.9	FAM90A1	79.09
cg01307130	chr10	71329040	-0.3679	0.2486	0.142	0.9		6.75
cg24746938	chr2	225543274	1.116	0.754	0.142	0.9		81.84
cg26565120	chr8	29635776	0.7749	0.5236	0.142	0.9		77.25
cg14546497	chr11	119538353	0.6118	0.4134	0.142	0.9	PVRL1	90.19
cg12682805	chr11	57828341	-1.2	0.811	0.142	0.9	OR9Q1	86.93
cg21048949	chr11	117187053	0.2074	0.1402	0.142	0.9	BACE1	3.19
cg26506790	chr16	85873323	-0.6984	0.4719	0.142	0.9		56.32
cg07639650	chr1	113051090	0.3976	0.2687	0.142	0.9	WNT2B	5.71
cg16182375	chr10	80900894	0.6818	0.4607	0.142	0.9	ZMIZ1	86.02
cg13552742	chr14	77229061	-1.14	0.7704	0.142	0.9	VASH1	31.71
cg04278110	chr2	198063759	0.2533	0.1711	0.142	0.9	ANKRD44	3.8
cg01328190	chr16	14529714	-0.9756	0.6593	0.142	0.9	PARN	88.66
cg01617520	chr14	59313765	-1.566	1.058	0.142	0.9		86.67
cg05184882	chr17	55509593	-0.6714	0.4537	0.142	0.9	MSI2	92.98
cg24575083	chr11	7695485	0.6574	0.4442	0.142	0.9	CYB5R2	8.03
cg00590139	chr16	7354254	-0.2914	0.1969	0.142	0.9	A2BP1	5.07
cg23089445	chr8	67104240	-0.9938	0.6715	0.142	0.9		43.14
cg26461676	chr17	19140887	0.5484	0.3706	0.142	0.9	EPN2	6.9
cg23598378	chr6	42072986	-1.242	0.8392	0.142	0.9	C6orf132	68.77
cg02221053	chr6	105391857	-2.155	1.456	0.142	0.9		76.83
cg14060402	chr9	37141146	-1.942	1.312	0.142	0.9	ZCCHC7	84.75
cg02866639	chr17	1808743	-2.068	1.397	0.142	0.9		35.48
cg13953753	chr10	118896012	-1.563	1.056	0.142	0.9	VAX1	32.06
cg22950111	chr1	243651920	-0.5356	0.3619	0.142	0.9	SDCCAG8	91.14
cg02956806	chr9	140174741	-0.8647	0.5844	0.142	0.9	C9orf167	73.78
cg02307681	chr16	1589378	-0.6302	0.4259	0.142	0.9	IFT140	91.65
cg23205858	chr22	21088806	-1.352	0.9135	0.142	0.9	PI4KA	26.88
cg11917750	chr5	123979287	-0.7754	0.524	0.142	0.9	ZNF608	93.09
cg07213720	chr6	35227408	-0.562	0.3798	0.142	0.9	ZNF76	7.52
cg23844174	chr1	2064819	-0.1811	0.1224	0.142	0.9	PRKCZ	3.82
cg12010995	chr8	59413152	-1.545	1.044	0.142	0.9	CYP7A1	89.42
cg02405503	chr15	68871738	0.3416	0.2309	0.142	0.9	CORO2B	3.59
cg18519072	chr2	56185789	0.2936	0.1984	0.142	0.9		94.99
cg08040824	chr3	189420438	-0.456	0.3082	0.142	0.9	TP63	92.68
cg09503853	chr8	98290574	1.269	0.8576	0.142	0.9	TSPYL5	74.37
cg14643264	chr9	27408242	0.7147	0.4829	0.142	0.9	MOBKL2B	87.34
cg15413523	chr5	133451625	-1.249	0.8438	0.142	0.9	TCF7	30.67
cg01422476	chr16	1922425	-0.5431	0.367	0.142	0.9	C16orf73	5.31
cg18449021	chr5	107004816	-0.6826	0.4613	0.142	0.9	EFNA5	11.59
cg24584345	chr6	136760679	-1.94	1.311	0.142	0.9	MAP7	83.54
cg09784168	chr7	111843174	-1.176	0.7945	0.142	0.9	DOCK4	84.21
cg26761744	chr6	11779039	-1.171	0.7911	0.142	0.9	C6orf105	86.38
cg04240077	chr17	71088962	0.2972	0.2009	0.142	0.9	SLC39A11	5.99
cg14364739	chr19	50083632	0.1383	0.09347	0.142	0.9	PRRG2	2.43
cg17015704	chr6	119400380	0.9542	0.6449	0.142	0.9	FAM184A	13.72
cg00865356	chr4	91048559	-0.3878	0.2621	0.142	0.9	FAM190A	3.83
cg25920645	chr2	176047472	-1.63	1.101	0.142	0.9	ATP5G3	84.52
cg03755177	chr7	44349389	0.4562	0.3083	0.142	0.9	CAMK2B	4.54
cg16522557	chr13	111159111	-1.357	0.9173	0.142	0.9	COL4A2	92.76
cg11877812	chr10	19918310	-1.217	0.8226	0.142	0.9		89.78
cg23699926	chr12	108170183	1.967	1.33	0.142	0.9	ASCL4	61.72
cg01109337	chr17	56744332	-1.334	0.9017	0.142	0.9	TEX14	36
cg09005125	chr5	66296978	-0.7752	0.5239	0.142	0.9	MAST4	91.99
cg02025573	chr17	26972480	0.3717	0.2512	0.142	0.9	KIAA0100	4.58
cg13006424	chr2	98377939	1.63	1.102	0.142	0.9	TMEM131	81.51
cg08959992	chr12	53846247	0.7725	0.5221	0.142	0.9	PCBP2	6.58
cg04889446	chr15	41099650	0.3567	0.2411	0.142	0.9	ZFYVE19	4.68
cg13272743	chr3	112983074	-0.2901	0.1961	0.142	0.9	BOC	94.56
cg22762844	chr2	95692424	-0.1852	0.1252	0.142	0.9	MAL	2.98
cg26413007	chrX	10591947	-1.047	0.7078	0.142	0.9	MID1	89.83
cg12784598	chr2	69240042	0.2177	0.1471	0.142	0.9	ANTXR1	3.95
cg13296607	chr15	35590907	0.5717	0.3864	0.142	0.9		86.6
cg24016844	chr1	111506641	-0.2189	0.1479	0.142	0.9	C1orf103	6.01
cg20129534	chr8	122954569	-0.3626	0.2451	0.142	0.9		93.67
cg05739167	chr2	111489847	-1.192	0.8059	0.142	0.9	ACOXL	58.49
cg12976394	chr12	102226620	-1.133	0.766	0.142	0.9		89.02
cg04018738	chr6	31760616	0.3057	0.2066	0.142	0.9	VARS	98.52
cg06568438	chr13	80315399	-0.5186	0.3505	0.142	0.9		92.14
cg17974715	chr5	176869629	0.5901	0.3988	0.142	0.9	GRK6	89.97
cg14179806	chr21	45213674	0.6086	0.4113	0.142	0.9	RRP1	87.23
cg00841781	chr22	51021511	-0.1701	0.115	0.142	0.9	LOC100144603	2.77
cg14463853	chr9	86244969	0.4777	0.3229	0.142	0.9	C9orf103	93.97
cg09468328	chr1	9352407	-0.9139	0.6177	0.142	0.9	SPSB1	28.76
cg17511707	chr1	93542483	-0.4986	0.337	0.142	0.9		94.31
cg27587307	chr2	101678574	-0.6059	0.4095	0.142	0.9	TBC1D8	85.92
cg19351638	chrX	153170390	-0.8945	0.6046	0.142	0.9	AVPR2	57.65
cg12124973	chr12	120740010	1.27	0.8583	0.142	0.9	SIRT4	14.3
cg12484487	chr18	33552551	0.4057	0.2742	0.142	0.9	C18orf21	2.4
cg19925780	chr1	101509557	0.7013	0.474	0.142	0.9		91.61
cg27353689	chr15	90033146	-0.3349	0.2264	0.142	0.9	RHCG	93.84
cg02243061	chr5	112305407	1.187	0.8021	0.142	0.9		81.71
cg07814541	chr5	71329680	0.6024	0.4072	0.142	0.9		87.12
cg05664127	chr16	10576319	-0.5389	0.3643	0.142	0.9	ATF7IP2	93.34
cg16997671	chr5	179121005	-0.5941	0.4016	0.142	0.9		92.15
cg01397469	chr7	101458433	0.5043	0.3409	0.142	0.9	CUX1	2.68
cg02262553	chr4	87849250	1.538	1.04	0.142	0.9		46.67
cg23098811	chr1	215450695	-1.313	0.8876	0.142	0.9		88.91
cg00675313	chr8	121458556	-0.9516	0.6432	0.142	0.9	MTBP	86.83
cg05350607	chr1	151777000	-1.079	0.7292	0.142	0.9	LINGO4	70.14
cg07104773	chr11	63742125	0.1061	0.07172	0.142	0.9	COX8A	1.92
cg25565479	chr11	93861779	0.4504	0.3045	0.142	0.9	PANX1	10.27
cg08343834	chr17	15168658	-0.7281	0.4922	0.142	0.9	PMP22	76.48
cg18605858	chr6	41862842	-0.1511	0.1021	0.142	0.9	USP49	3.39
cg11338345	chr3	136052698	-0.7254	0.4903	0.142	0.9		93.42
cg15925940	chr14	105330630	0.3191	0.2157	0.142	0.9	KIAA0284	3.59
cg04064050	chr6	127663586	0.9905	0.6696	0.142	0.9	ECHDC1	79.33
cg17928671	chr6	3459516	-0.6316	0.4269	0.142	0.9		90.35
cg21873741	chr7	45762358	-0.8947	0.6048	0.142	0.9	ADCY1	90.54
cg05400741	chr10	70320073	0.2303	0.1557	0.142	0.9	TET1	3.13
cg18024801	chr6	24403143	-0.1308	0.08842	0.142	0.9	MRS2	2.29
cg00455331	chr2	241640296	-1.148	0.7759	0.142	0.9		80.7
cg22876092	chr10	88126287	-1.378	0.9317	0.142	0.9	GRID1	15.1
cg00407546	chr10	8094860	2.34	1.582	0.142	0.9	FLJ45983	28.9
cg25773259	chr12	94019073	-1.203	0.8134	0.142	0.9		93.95
cg00762605	chr2	220022495	-0.6942	0.4692	0.142	0.9	NHEJ1	91.95
cg14166880	chr4	12660023	-0.8906	0.602	0.142	0.9		91.03
cg21288716	chr1	15908965	0.3733	0.2524	0.142	0.9	AGMAT	92.56
cg14010814	chr9	121957724	-1.15	0.7771	0.142	0.9	DBC1	89.21
ch.11.25488742R	chr11	25532166	0.2826	0.1911	0.142	0.9		4.8
cg25435800	chr7	127890193	-1.035	0.6997	0.142	0.9	LEP	89.76
cg06311934	chr20	62104476	-1.366	0.9237	0.142	0.9	KCNQ2	75.44
cg10241097	chr1	110654660	-0.7288	0.4927	0.142	0.9	UBL4B	87.71
cg01808582	chr6	24126066	-0.4981	0.3367	0.142	0.9	NRSN1	90.97
cg25696459	chr17	16342978	0.1366	0.09237	0.142	0.9	NCRNA00188	2.74
cg26136794	chr6	43827237	0.4987	0.3371	0.142	0.9		87.25
cg05798126	chr6	3089496	-0.4721	0.3191	0.142	0.9	RIPK1	92.37
cg01550445	chr11	72929983	-1.287	0.8703	0.142	0.9	P2RY2	51.67
cg02963866	chr15	29612015	-1.09	0.7367	0.142	0.9	FAM189A1	63.55
cg11567288	chr6	26758166	-0.6012	0.4065	0.142	0.9		17.34
cg22307732	chr7	2559417	-0.5419	0.3664	0.142	0.9	LFNG	6.88
cg06085137	chr11	18547893	0.1502	0.1015	0.142	0.9	TSG101	3.28
cg09478268	chr1	111991669	0.2834	0.1916	0.142	0.9	WDR77	4.07
cg07616791	chr15	101661720	-1.283	0.8676	0.142	0.9		79.53
cg12196901	chr17	26630081	-0.857	0.5794	0.142	0.9	FLJ40504	90.22
cg22857085	chr4	85403223	-0.4635	0.3134	0.142	0.9		7.21
cg05184843	chr17	8219313	-1.012	0.6843	0.142	0.9	ARHGEF15	70.91
cg00623388	chrX	129116224	-1.069	0.723	0.142	0.9	BCORL1	25.61
cg17334927	chrX	134974732	-1.593	1.077	0.142	0.9	SAGE1	81.86
cg05397812	chr11	14994847	-0.541	0.3658	0.142	0.9	CALCA	8.36
cg25410117	chr18	24443344	0.6733	0.4552	0.142	0.9	AQP4	7.83
cg16144447	chr1	36184773	-0.2701	0.1826	0.142	0.9	C1orf216	4.34
cg10759158	chr2	227418479	-1.196	0.8087	0.142	0.9		89.42
cg01869093	chr14	95513955	-0.9622	0.6505	0.142	0.9		75.31
cg14209344	chr4	87886892	-1.772	1.198	0.142	0.9	AFF1	82.69
cg10154971	chr16	59270585	-0.3946	0.2668	0.142	0.9		92.17
cg02972941	chr7	97834623	-0.4938	0.3339	0.142	0.9	LMTK2	93.16
cg07409656	chr13	78272378	-0.08921	0.06031	0.142	0.9	SLAIN1	1.82
cg16943697	chr2	120280763	-1.286	0.8694	0.142	0.9	SCTR	47.63
cg07915343	chr11	18477680	-2.287	1.546	0.142	0.9	LDHAL6A	71.02
cg22479887	chr8	33405964	-0.3873	0.2619	0.142	0.9	RNF122	93.36
cg15469171	chr1	23541345	-0.6666	0.4507	0.142	0.9		85.01
cg03475509	chr4	85402143	-2.232	1.509	0.142	0.9		43.41
cg02076020	chr1	201979938	-0.686	0.4638	0.142	0.9	ELF3	88.52
cg07079231	chr16	21169331	1.421	0.9607	0.142	0.9	DNAH3	74.89
cg19866944	chr1	174966309	-1.201	0.8118	0.142	0.9		90.16
cg10116893	chr17	9019124	2.713	1.835	0.142	0.9	NTN1	24.33
cg22216413	chr11	26353618	-0.1283	0.08678	0.142	0.9	ANO3	2.33
cg16702774	chr17	77771036	-0.1363	0.09216	0.142	0.9	CBX8	2.12
cg24878454	chr1	29241762	0.2782	0.1881	0.142	0.9	EPB41	5.55
cg01454215	chr2	27530363	-0.2666	0.1803	0.142	0.9	UCN	4.46
cg23625341	chr15	71520142	0.454	0.307	0.142	0.9	THSD4	91.14
cg13935310	chr11	107461639	0.3819	0.2583	0.142	0.9	ELMOD1	5.93
cg11019771	chr7	137085181	0.7971	0.539	0.142	0.9	DGKI	89.04
cg04064353	chr4	14116867	-0.5267	0.3562	0.142	0.9		93.52
cg21516478	chr5	150400328	0.4134	0.2795	0.142	0.9	GPX3	6.75
cg03327221	chr10	11526098	-2.317	1.567	0.142	0.9	USP6NL	81.52
cg15390649	chr12	114986632	-1.482	1.002	0.142	0.9		84.84
cg20440115	chr17	66016635	-0.2034	0.1376	0.142	0.9		3.61
cg07086380	chr5	118691033	1.089	0.7362	0.142	0.9	TNFAIP8	69.7
cg26660414	chr14	23652729	-0.1798	0.1216	0.142	0.9	SLC7A8	3.69
cg13184734	chr1	178512007	0.3258	0.2203	0.142	0.9	C1orf220	3.69
cg13229084	chr2	237148866	-0.7291	0.493	0.142	0.9	ASB18	46.05
cg26735071	chr19	35791409	-0.7543	0.5101	0.142	0.9	MAG	90.58
cg24401870	chr13	70682525	-1.162	0.7857	0.142	0.9	KLHL1	44.43
cg07569575	chr5	168691938	-0.4185	0.283	0.142	0.9	SLIT3	92.94
cg25701364	chr6	28871735	0.6423	0.4343	0.142	0.9	TRIM27	82.71
cg17762617	chr12	118573850	0.4182	0.2828	0.142	0.9	PEBP1	2.96
cg02931001	chr1	228604037	1.022	0.6912	0.142	0.9	TRIM17	13.32
cg16064425	chr14	101111348	2.08	1.406	0.142	0.9		7.39
cg08687052	chr22	33195655	-0.4523	0.3059	0.142	0.9	SYN3	93.59
cg15337107	chr11	41414012	-1.213	0.8201	0.142	0.9		87.93
cg10105290	chr7	94285768	-0.6826	0.4616	0.142	0.9	SGCE	55.1
cg07839208	chr16	48596443	-1.934	1.308	0.142	0.9	N4BP1	83.2
cg02707464	chr7	66386045	0.991	0.6702	0.142	0.9	C7orf42	12.78
cg11280390	chr19	8478043	-0.302	0.2042	0.142	0.9	MARCH2	3.34
cg19530831	chr14	76461805	-0.3624	0.2451	0.142	0.9	C14orf179	94.2
cg19508454	chr1	18026187	-0.5964	0.4033	0.142	0.9		91.04
cg00392155	chr2	225305951	-0.7915	0.5352	0.142	0.9		90.48
cg18079128	chr20	10652722	0.3051	0.2063	0.142	0.9	JAG1	6.26
cg07627535	chr6	43858735	-0.8439	0.5707	0.142	0.9	LOC100132354	85.62
cg01706819	chr2	27487792	0.4703	0.3181	0.142	0.9		7.47
cg22617550	chr15	89974231	0.3402	0.2301	0.142	0.9		6.48
cg11382241	chr3	4889445	-2.593	1.754	0.142	0.9	ITPR1	80.13
cg00127353	chr6	112210969	-0.313	0.2117	0.142	0.9		94.79
cg23599104	chr1	109656320	0.125	0.08454	0.142	0.9	C1orf194	2.04
cg02237295	chr1	23502882	-0.6758	0.457	0.142	0.9		90.87
cg05071770	chr14	102391600	0.4908	0.3319	0.142	0.9	PPP2R5C	92.29
cg23347718	chr5	140346263	-0.141	0.09537	0.142	0.9	PCDHAC2	3.36
cg14771734	chr5	79703670	0.1741	0.1177	0.142	0.9	ZFYVE16	2.36
cg11844464	chr12	46931139	-1.888	1.277	0.142	0.9		80.87
cg18352648	chr19	15938938	-0.5199	0.3516	0.142	0.9	UCA1	91.95
cg18103394	chrX	47433374	-1.079	0.7297	0.142	0.9	SYN1	81.01
cg18744355	chr2	1906949	-1.052	0.7111	0.142	0.9	MYT1L	93.22
cg11925620	chr19	3211410	-1.831	1.238	0.142	0.9		82.62
cg09214243	chr15	29968124	-3.257	2.202	0.142	0.9		25.2
cg06134974	chr12	51477539	-0.4547	0.3075	0.142	0.9	CSRNP2	5.98
cg17460846	chr10	101491598	-0.1522	0.1029	0.142	0.9	CUTC	3.08
cg05124242	chr4	47845589	-0.5081	0.3437	0.142	0.9		94.45
cg25155298	chr6	42408281	-1.374	0.9295	0.142	0.9	TRERF1	78.16
cg05097820	chr6	168867685	0.4914	0.3323	0.142	0.9	SMOC2	92.65
cg03071457	chr17	43243459	-0.3568	0.2413	0.142	0.9	HEXIM2	93.46
cg00861580	chr11	47788813	-0.2003	0.1354	0.142	0.9	FNBP4	2.65
cg12602405	chr17	79456824	-0.297	0.2009	0.142	0.9		95.1
cg00790307	chr17	17684042	-0.964	0.652	0.142	0.9	SMCR5	54.61
cg14353208	chr7	155573845	-1.056	0.7144	0.142	0.9	RBM33	90.42
cg09196386	chr16	8961413	0.6947	0.4698	0.142	0.9	CARHSP1	11.32
cg00069017	chr1	6051640	-0.1655	0.1119	0.142	0.9	NPHP4	2.91
cg00452622	chr6	15660584	-0.5666	0.3832	0.142	0.9	DTNBP1	94.21
cg15702838	chr19	11289211	0.1283	0.08677	0.142	0.9	KANK2	97.68
cg02694091	chr17	7184589	0.4755	0.3216	0.142	0.9	SLC2A4	4.39
cg10081304	chr5	177952737	-0.5454	0.3689	0.142	0.9	COL23A1	93.48
cg15125891	chr1	220470753	-0.5349	0.3618	0.142	0.9		90.36
cg22526939	chr7	16626224	2.528	1.71	0.142	0.9		87.82
cg26632831	chr11	70935863	-0.5036	0.3406	0.142	0.9	SHANK2	91.19
cg20731819	chr10	1509859	-0.8776	0.5936	0.142	0.9	ADARB2	85.97
cg07983888	chr6	30541585	0.7223	0.4885	0.142	0.9	ABCF1	83.96
cg00114159	chr16	85316101	-0.3985	0.2695	0.142	0.9		93.53
cg25193885	chr11	70328867	-0.6289	0.4254	0.142	0.9	SHANK2	89.98
cg16022555	chr17	43394535	-1.049	0.7098	0.142	0.9	MAP3K14	8.45
cg20595215	chr3	8543014	-0.8464	0.5725	0.142	0.9	LMCD1	10.09
cg06197372	chr6	134274843	0.2509	0.1697	0.142	0.9	TBPL1	2.6
cg25341032	chr10	111766049	-1.494	1.01	0.142	0.9	ADD3	88.6
cg02521641	chr4	6202609	0.5367	0.363	0.142	0.9	JAKMIP1	6.08
cg07180460	chr5	60627633	-0.276	0.1866	0.142	0.9	ZSWIM6	4.45
cg13588403	chr14	73209128	-1.808	1.223	0.142	0.9	DPF3	78.86
cg11312674	chr10	121169616	-0.699	0.4728	0.142	0.9	GRK5	84.14
cg22765178	chr2	106378429	-0.4984	0.3371	0.142	0.9	NCK2	91.9
cg06657888	chr7	62531318	-1.121	0.7584	0.142	0.9		51.02
cg09196959	chr6	30104440	0.3675	0.2486	0.142	0.9	TRIM40	5.95
cg17826679	chr19	10736038	-2.242	1.517	0.142	0.9	SLC44A2	72.27
cg09461005	chr10	34612060	-1.461	0.9879	0.142	0.9	PARD3	72.79
cg10187559	chr19	54926277	-0.7563	0.5116	0.142	0.9	TTYH1	83.51
cg16495581	chr5	1809530	-0.5185	0.3507	0.142	0.9	NDUFS6	94.39
cg04003871	chr2	241290895	-2.95	1.995	0.142	0.9		74.96
cg14214321	chr12	120935059	0.3652	0.247	0.142	0.9	DYNLL1	5.16
cg15212712	chr1	150852135	-1.063	0.7193	0.142	0.9		92.41
cg27295185	chr5	154320610	0.2251	0.1522	0.142	0.9	MRPL22	3.81
cg24084467	chr15	31774976	0.4264	0.2884	0.142	0.9		94.74
cg14374974	chr22	26895194	0.646	0.437	0.142	0.9	TFIP11	89.35
cg20591472	chr1	110008990	-0.671	0.4539	0.142	0.9	SYPL2	6.72
cg16286281	chr8	119120052	-0.9804	0.6631	0.142	0.9	EXT1	90.35
cg21437417	chr3	11688349	-1.388	0.9388	0.142	0.9	VGLL4	93.05
cg10114555	chr1	113216774	-1.223	0.8275	0.142	0.9	MOV10	29.64
cg04845332	chr5	17414184	0.6487	0.4388	0.142	0.9		86.81
cg23097681	chr4	86396174	-0.1561	0.1056	0.142	0.9	ARHGAP24	3.13
cg14716689	chr10	46053734	-1.111	0.7513	0.142	0.9	MARCH8	84.48
cg05053818	chr6	31618987	0.7596	0.5138	0.142	0.9	BAT3	77.53
cg18872215	chr6	136872115	-1.108	0.7494	0.142	0.9	MAP7	11.61
cg08086177	chr2	233897544	0.6223	0.4209	0.142	0.9	NEU2	90.16
cg17179057	chr10	14884691	-0.3436	0.2324	0.142	0.9	HSPA14	94.8
cg14957346	chr17	39943439	-1.175	0.7947	0.142	0.9	JUP	74.7
cg21459739	chr7	100636153	-1.229	0.8314	0.142	0.9	MUC12	89.17
cg22285621	chr11	67071322	1.185	0.8019	0.142	0.9	SSH3	14.1
cg17868723	chr13	102925517	-0.7053	0.4771	0.142	0.9	FGF14	92.14
cg08215366	chr7	50133000	-1.437	0.9723	0.142	0.9	ZPBP	83.8
cg04572161	chr19	9434858	0.1153	0.07798	0.142	0.9	ZNF559	1.63
cg11370512	chr12	113796654	0.7159	0.4843	0.142	0.9	PLBD2	6.13
cg12401651	chr1	150669681	1.09	0.7376	0.142	0.9	GOLPH3L	11.88
cg20550118	chr15	78633662	0.4445	0.3007	0.142	0.9	CRABP1	8.28
cg04178131	chr8	105759173	-0.8999	0.6088	0.142	0.9		88.76
cg11910118	chr12	54718916	0.1428	0.09657	0.142	0.9	COPZ1	2.37
cg05729984	chr4	8430440	-0.3739	0.2529	0.142	0.9	ACOX3	4.12
cg21316379	chr6	26158157	0.1962	0.1328	0.142	0.9	HIST1H2BD	3.47
cg02264407	chr13	76430665	-1.401	0.948	0.142	0.9	LMO7	68.95
cg24153085	chr3	156316965	-0.7147	0.4835	0.142	0.9		91.29
cg04564343	chr19	37995742	-1.342	0.9081	0.142	0.9		86.6
cg19223521	chr2	119436490	-1.334	0.9023	0.142	0.9		33.47
cg13141289	chr15	49339044	0.3092	0.2092	0.142	0.9	SECISBP2L	5.04
cg19359940	chr13	78391713	-0.415	0.2808	0.142	0.9		94.11
cg07502661	chr2	43398339	0.896	0.6061	0.142	0.9		81.16
cg23939182	chr4	54461431	0.5561	0.3762	0.142	0.9		86.18
cg21028171	chr22	34316977	0.8252	0.5583	0.142	0.9	LARGE	5.55
cg04768657	chr11	101785698	-0.08973	0.0607	0.142	0.9	KIAA1377	2.26
cg07858195	chr5	177853481	-0.1725	0.1167	0.142	0.9	COL23A1	97.73
cg01971547	chr6	108436519	-0.2094	0.1417	0.142	0.9		2.77
cg19815963	chr6	122972632	-0.9847	0.6662	0.142	0.9	PKIB	89.79
cg05944877	chr16	24197863	-0.2809	0.19	0.142	0.9	PRKCB	94.86
cg02213260	chr14	23834995	1.005	0.6798	0.142	0.9	EFS	16.69
cg14129664	chr19	42498319	0.6807	0.4606	0.142	0.9	ATP1A3	8.51
cg22226984	chrX	47041168	0.709	0.4797	0.142	0.9	RBM10	86.19
cg18636509	chr6	133453019	0.9097	0.6155	0.142	0.9		79.49
cg12964420	chr13	50975679	-0.359	0.2429	0.142	0.9		92.18
cg14278300	chr1	167486978	1.221	0.8262	0.142	0.9	CD247	67.29
cg13721588	chr9	35605000	0.3198	0.2164	0.142	0.9	TESK1	3.73
cg02347573	chr10	13931592	-0.3741	0.2531	0.142	0.9	FRMD4A	93.54
cg16538604	chr4	2010703	-0.86	0.5818	0.142	0.9	WHSC2	11.54
cg14078322	chr17	80656840	0.5881	0.3979	0.142	0.9	RAB40B	7.44
cg20765100	chr8	21495101	-0.6582	0.4453	0.142	0.9		80.03
cg00428709	chr16	51584433	-1.129	0.7638	0.142	0.9		89.75
cg00038584	chr19	17933300	-0.3008	0.2035	0.142	0.9	INSL3	94.68
cg13153964	chr7	100026424	-0.5337	0.3611	0.142	0.9	MEPCE	2.09
cg18814227	chr2	180046003	-1.192	0.8065	0.142	0.9	SESTD1	87.47
cg09258200	chr4	77669688	-0.5816	0.3935	0.143	0.9	SHROOM3	93.72
cg19742492	chr11	69937541	-0.7728	0.5228	0.143	0.9	ANO1	88.56
cg04017227	chr16	28270490	1.124	0.7603	0.143	0.9		43.9
cg16728846	chr11	68776397	-1.032	0.6985	0.143	0.9	MRGPRF	72.43
cg03446835	chr11	116147720	-0.9739	0.659	0.143	0.9		55.76
cg04367503	chr19	13121571	-1.332	0.9015	0.143	0.9	NFIX	8.56
cg16392860	chr6	34114384	-1.111	0.7517	0.143	0.9		56.51
cg07650890	chr16	90066480	2.114	1.43	0.143	0.9	AFG3L1	92.42
cg09158651	chr7	1793240	1.118	0.7564	0.143	0.9		82.07
cg12510055	chr20	58296411	-0.6493	0.4394	0.143	0.9	PHACTR3	91.65
cg05825053	chr16	11697522	-0.5029	0.3403	0.143	0.9		93.35
cg16578727	chr15	74753472	0.1335	0.09034	0.143	0.9	UBL7	2.62
cg09740037	chr10	72575514	0.2739	0.1853	0.143	0.9	SGPL1	3.87
cg14863019	chr6	149887318	0.8391	0.5678	0.143	0.9	C6orf72	5.66
cg22987383	chr5	158456264	-1.341	0.9072	0.143	0.9	EBF1	87.67
cg00443981	chr17	58499679	-2.4	1.624	0.143	0.9	C17orf64	56.61
cg08955461	chr2	38006837	0.6036	0.4084	0.143	0.9		87.38
cg19025723	chr1	28562708	0.2935	0.1986	0.143	0.9	ATPIF1	3.41
cg18724430	chr15	89951787	0.2941	0.199	0.143	0.9		3.17
cg04780629	chr17	56494964	0.223	0.1509	0.143	0.9	RNF43	3.59
cg24134918	chr6	149886976	-0.3797	0.2569	0.143	0.9	C6orf72	6.76
cg06899186	chr7	148394994	1.115	0.7541	0.143	0.9	CUL1	12.94
cg04388383	chrX	64754908	0.7998	0.5412	0.143	0.9	LAS1L	23.99
cg24182328	chr17	4690628	-1.532	1.036	0.143	0.9	VMO1	10.43
cg16890051	chr15	37175029	-0.381	0.2578	0.143	0.9	LOC145845	5.78
cg11142248	chr14	62593889	0.8578	0.5805	0.143	0.9	FLJ43390	7.57
cg26917625	chr20	21284349	0.2233	0.1511	0.143	0.9	XRN2	2.52
cg25846372	chr21	38608601	-1.074	0.7264	0.143	0.9	DSCR3	87.97
cg00281842	chr5	140855562	-0.1903	0.1288	0.143	0.9	PCDHGA4	2.98
cg17875584	chr12	50790638	-1.113	0.7529	0.143	0.9	FAM186A	89.9
cg13580749	chr9	102181570	-2.045	1.384	0.143	0.9		58.84
cg12010750	chr11	17803160	-0.7261	0.4913	0.143	0.9	KCNC1	84.97
cg18230796	chr4	3294592	-0.1772	0.1199	0.143	0.9		2.86
cg13651586	chrX	48769094	0.8569	0.5798	0.143	0.9	SLC35A2	17.89
cg03851835	chr11	107711742	1.74	1.178	0.143	0.9	SLC35F2	18
cg22303045	chr6	100917022	-0.2375	0.1607	0.143	0.9		3.4
cg06537333	chr16	85643863	-0.9294	0.6289	0.143	0.9	KIAA0182	51.76
cg00146756	chr4	6729110	3.179	2.151	0.143	0.9		83.28
cg03450635	chr4	159094213	-1.048	0.709	0.143	0.9	FAM198B	35.63
cg19823512	chr1	203489725	0.9835	0.6655	0.143	0.9		44.97
cg20606555	chr19	52452094	-1.075	0.7272	0.143	0.9		63.66
cg20298978	chr13	113160167	-0.1264	0.08553	0.143	0.9	TUBGCP3	97.83
cg24047711	chr11	46653059	-0.5455	0.3692	0.143	0.9	KIAA0652	94.29
cg13258831	chr3	11939949	-0.4548	0.3078	0.143	0.9		91.12
cg04658055	chr2	68590957	-0.6886	0.466	0.143	0.9	PLEK	90.81
cg02247068	chr15	41793472	-0.7899	0.5345	0.143	0.9	ITPKA	16.66
cg20316758	chr13	106797152	-2.057	1.392	0.143	0.9		76.68
cg03415518	chr12	97885729	-0.9995	0.6764	0.143	0.9	RMST	91.85
cg14255426	chr21	45773290	-0.2678	0.1812	0.143	0.9	TRPM2	4.62
cg18631292	chr19	13875311	-0.2913	0.1971	0.143	0.9	MRI1	4.52
cg11817413	chr8	101733105	0.2223	0.1505	0.143	0.9	PABPC1	2.18
cg07276861	chr4	76862355	0.2901	0.1963	0.143	0.9	NAAA	3.33
cg12496710	chr17	8030076	0.6038	0.4086	0.143	0.9		5.75
cg10258505	chr14	103469439	-0.2624	0.1776	0.143	0.9	CDC42BPB	94.97
cg25296374	chr6	154691940	2.306	1.56	0.143	0.9		54.04
cg04933168	chr22	36960937	-1.972	1.334	0.143	0.9	CACNG2	73.51
cg13581974	chr8	59346681	-1.775	1.201	0.143	0.9	UBXN2B	86.29
cg00379799	chrX	12154656	-1.386	0.9382	0.143	0.9		67.81
cg00365524	chr1	19992771	-1.049	0.7098	0.143	0.9	HTR6	31.71
cg01263222	chr16	83932332	-0.5911	0.4	0.143	0.9	MLYCD	9.33
cg01554457	chr1	151317204	-0.4678	0.3166	0.143	0.9	RFX5	91.9
cg03772063	chr4	175440325	-1.752	1.186	0.143	0.9	HPGD	86.59
cg04778271	chr2	219824818	-0.5121	0.3466	0.143	0.9	CDK5R2	7
cg13442820	chr19	1672531	-0.08544	0.05783	0.143	0.9		1.84
cg24987806	chr2	209130885	0.4971	0.3364	0.143	0.9	PIKFYVE	4.19
ch.17.52148184R	chr17	54793185	-0.4065	0.2751	0.143	0.9		8.27
cg24383056	chr17	48071706	-0.3403	0.2303	0.143	0.9	DLX3	5.17
cg25596486	chr8	1279421	-0.7681	0.5199	0.143	0.9		92.17
cg04937594	chr2	203130403	0.1573	0.1065	0.143	0.9	NOP58	2.3
cg01239704	chr7	157605569	-0.2031	0.1374	0.143	0.9	PTPRN2	95.97
cg05166684	chr10	48413742	-0.7096	0.4803	0.143	0.9	GDF2	88.37
cg13524748	chr10	35535012	-1.667	1.128	0.143	0.9	CCNY	87.56
cg20242307	chr19	54704687	-0.1821	0.1232	0.143	0.9	RPS9	3.33
cg07817928	chr6	29407979	0.5253	0.3556	0.143	0.9	OR10C1	90.07
cg01937267	chr1	42387288	-1.358	0.919	0.143	0.9		88.6
cg18463401	chr19	3366631	-0.8811	0.5964	0.143	0.9	NFIC	13.91
cg14832954	chr1	100731266	-1.515	1.025	0.143	0.9	RTCD1	37.4
cg10430205	chr1	89357988	-0.5503	0.3725	0.143	0.9	GTF2B	92.1
cg14121472	chr12	2934143	-1.219	0.825	0.143	0.9	ITFG2	88.42
cg13501581	chrX	68366434	-0.8101	0.5483	0.143	0.9		88.26
cg24361198	chr1	242002464	-4.419	2.991	0.143	0.9		84.89
cg01176949	chr13	114071708	-1.275	0.863	0.143	0.9		54.75
cg12164777	chr17	17399729	-0.09804	0.06636	0.143	0.9	RASD1	2.37
cg06426831	chr1	100435258	-0.5925	0.401	0.143	0.9	SLC35A3	13.8
cg04503743	chr7	142960869	-0.1824	0.1234	0.143	0.9	GSTK1	2.94
cg06840167	chr5	79787904	1.15	0.7783	0.143	0.9	FAM151B	76.2
cg02634341	chr1	179711583	-1.547	1.047	0.143	0.9	FAM163A	27.98
cg08249780	chr6	164092862	1.172	0.793	0.143	0.9		91.89
cg16760382	chr7	65419261	-1.101	0.7453	0.143	0.9	VKORC1L1	91.81
cg02886079	chr19	14192748	-0.6894	0.4666	0.143	0.9		18.37
cg12753529	chr10	51525504	1.106	0.7484	0.143	0.9		79.8
cg27628340	chr8	133906156	-0.2688	0.1819	0.143	0.9	TG	95.82
cg15515095	chr1	87563710	-0.7382	0.4997	0.143	0.9	HS2ST1	92.15
cg24529941	chr4	146100818	0.5729	0.3878	0.143	0.9	OTUD4	3.83
cg10333041	chr11	9595191	0.8165	0.5527	0.143	0.9	WEE1	4.21
cg01620208	chr8	142311010	0.6044	0.4091	0.143	0.9		88.77
cg10665199	chr7	133106180	0.8367	0.5664	0.143	0.9	EXOC4	88.06
cg16210979	chr5	112882744	-1.191	0.8065	0.143	0.9	YTHDC2	88.33
cg23057943	chr5	137877800	0.2059	0.1394	0.143	0.9	ETF1	4.5
cg09996971	chr3	42577799	-0.7644	0.5175	0.143	0.9	VIPR1	78.34
cg18802818	chr6	146875866	-0.5851	0.3961	0.143	0.9	RAB32	91.64
cg15303062	chr2	236328380	1.182	0.8001	0.143	0.9		71.3
cg04177684	chr19	49118165	1.849	1.252	0.143	0.9	FAM83E	63.39
cg24171807	chr15	99555551	-1.308	0.8854	0.143	0.9		89.92
cg18931685	chr19	45505298	0.2937	0.1988	0.143	0.9	RELB	4.09
cg05429319	chr11	131559158	-1.473	0.9975	0.143	0.9	NTM	70.12
cg06085994	chr12	82152229	-0.4717	0.3194	0.143	0.9	PPFIA2	8.2
cg22995724	chr8	144639363	-1.715	1.161	0.143	0.9	GSDMD	80.33
cg07527426	chr6	44125473	0.9784	0.6624	0.143	0.9	CAPN11	83.8
cg17334978	chr4	331502	0.2018	0.1366	0.143	0.9	ZNF141	3.09
cg22755526	chr8	38854673	0.08831	0.05979	0.143	0.9	TM2D2	1.72
cg22955551	chr14	62220758	0.5384	0.3645	0.143	0.9		90.03
cg23746359	chr1	113261764	-0.9946	0.6733	0.143	0.9	FAM19A3	47.27
cg11496559	chr3	132843552	-0.7105	0.481	0.143	0.9	TMEM108	9.45
cg17291590	chr5	43195895	-0.4772	0.3231	0.143	0.9	MGC42105	94.56
cg11882377	chr8	145654780	-2.968	2.01	0.143	0.9	VPS28	47.87
cg08734703	chr11	78579577	-0.9226	0.6246	0.143	0.9	ODZ4	71.99
cg03750367	chr9	124263631	-2.016	1.365	0.143	0.9	GGTA1	82.29
cg01949614	chr16	1359397	0.759	0.5139	0.143	0.9	UBE2I	6.78
cg07559420	chr10	76686512	2.05	1.388	0.143	0.9	MYST4	90.62
cg05052463	chr4	153274105	-1.264	0.856	0.143	0.9	FBXW7	67.35
cg13335434	chr3	195270319	-0.1777	0.1203	0.143	0.9	PPP1R2	2.52
cg01607934	chr19	57751816	0.5339	0.3615	0.143	0.9	ZNF805	3.48
cg04138976	chr1	47134527	0.4034	0.2731	0.143	0.9	ATPAF1	91.33
cg01946451	chr1	147782558	-1.549	1.049	0.143	0.9		28.14
cg06144361	chr10	79003155	0.4632	0.3136	0.143	0.9	KCNMA1	92.08
cg06630010	chr10	1175639	-1.922	1.301	0.143	0.9	WDR37	90.71
cg02774856	chr19	19052293	0.5123	0.3469	0.143	0.9	HOMER3	6.06
cg11358199	chr2	8453529	-1.152	0.7801	0.143	0.9		71.92
cg08773955	chr11	28542288	-1.31	0.8869	0.143	0.9		85.01
cg27338377	chr3	5068433	-0.235	0.1591	0.143	0.9		3.24
cg21205468	chr1	213031575	-0.2349	0.159	0.143	0.9	LQK1	3.48
cg15085044	chr17	80668757	-1.623	1.099	0.143	0.9		77.76
cg00594917	chr1	203020566	-1.96	1.327	0.143	0.9	PPFIA4	81.15
cg00149492	chr1	36038468	0.5611	0.3799	0.143	0.9	TFAP2E	91.05
cg18590299	chr17	3975803	-1.259	0.8527	0.143	0.9	ZZEF1	92.05
cg18783633	chr3	48343025	0.4734	0.3205	0.143	0.9	NME6	5.62
cg14005246	chr14	54413671	-0.1483	0.1004	0.143	0.9		1.97
cg01009875	chr1	165738180	0.2297	0.1555	0.143	0.9	TMCO1	2.84
cg07374928	chr11	126099286	-0.8484	0.5745	0.143	0.9	FAM118B	92.44
cg06917772	chr11	126286370	-0.8166	0.5529	0.143	0.9		65.18
cg11733057	chr16	70698362	-0.671	0.4543	0.143	0.9	MTSS1L	84.17
cg01495344	chr13	39260543	-0.2984	0.202	0.143	0.9	FREM2	3.95
cg27307729	chr5	50264628	-0.5863	0.3969	0.143	0.9		9.99
cg24249775	chr17	38978344	-1.611	1.091	0.143	0.9	KRT10	87.42
cg27077985	chr19	6658310	-0.529	0.3582	0.143	0.9		91.73
cg22601688	chr8	145688206	-0.1421	0.09619	0.143	0.9	CYHR1	2.07
cg05345160	chr6	144555498	-0.5365	0.3633	0.143	0.9		90.51
cg21079713	chr7	142766492	1.241	0.84	0.143	0.9		88.93
cg08786003	chr1	157670710	-0.8014	0.5427	0.143	0.9	FCRL3	87.53
cg06673559	chr6	35208807	0.5721	0.3874	0.143	0.9	SCUBE3	92.26
cg10902432	chr16	19565565	-1.059	0.7168	0.143	0.9	C16orf62	90.75
cg13616735	chrX	21392334	1.069	0.7236	0.143	0.9	CNKSR2	17.96
cg25846765	chr18	9615093	-0.1511	0.1023	0.143	0.9	PPP4R1	2.8
cg00482020	chr16	25026850	0.7549	0.5112	0.143	0.9	ARHGAP17	9.12
cg10800953	chr3	184104380	-1.254	0.8489	0.143	0.9	CHRD	60.6
cg18366714	chr6	33359166	-0.2776	0.188	0.143	0.9	KIFC1	3.61
cg07916589	chr7	156797346	-0.5916	0.4006	0.143	0.9		7.38
cg16269097	chrX	41783155	1.526	1.033	0.143	0.9	CASK	10.89
cg09395034	chr5	137801102	0.685	0.4639	0.143	0.9	EGR1	6.1
cg14606164	chr15	63674148	0.4895	0.3315	0.143	0.9	CA12	5.98
cg12471986	chr11	7041377	-0.5992	0.4058	0.143	0.9	ZNF214	6.38
cg18758230	chr17	1953837	-0.2245	0.152	0.143	0.9	MIR212	2.48
cg05155319	chr4	109355164	0.8962	0.6069	0.143	0.9		47.15
cg04930601	chr13	45390670	0.5424	0.3673	0.143	0.9		91.74
cg12625139	chr6	160426951	1.771	1.199	0.143	0.9	IGF2R	67.59
cg18029039	chr17	86710	-1.111	0.7526	0.143	0.9	RPH3AL	83.03
cg05548130	chr10	130820766	-0.6186	0.4189	0.143	0.9		89.34
cg20030852	chr7	99391506	-1.903	1.289	0.143	0.9		84.93
cg23754320	chr12	115135138	-0.6338	0.4292	0.143	0.9		8.5
cg04788999	chr1	949850	-1.56	1.056	0.143	0.9	ISG15	64.61
cg21202551	chr14	105108721	-3.814	2.583	0.143	0.9		37.42
cg23712897	chr8	146079365	-0.6681	0.4524	0.143	0.9	COMMD5	91.34
cg23695037	chr1	245778964	-1.365	0.9247	0.143	0.9	KIF26B	83.13
cg13109106	chr1	89333529	-1.037	0.7025	0.143	0.9	GTF2B	89.8
cg14011833	chr17	79633787	0.7229	0.4896	0.143	0.9	CCDC137	5.65
cg02788633	chr7	1483537	0.3207	0.2172	0.143	0.9	MICALL2	96.4
cg07716437	chr15	52100755	-0.5753	0.3896	0.143	0.9	TMOD2	93.13
cg14761242	chr7	158158014	-0.5952	0.4031	0.143	0.9	PTPRN2	92.52
cg16907167	chr2	85554779	0.2278	0.1543	0.143	0.9	TGOLN2	2.58
cg05369274	chr7	55639575	-0.2272	0.1539	0.143	0.9	VOPP1	3.1
cg26594503	chr5	96210394	-0.6402	0.4336	0.143	0.9	ERAP2	92.77
cg22209105	chr20	16710841	-0.7604	0.5149	0.143	0.9	SNRPB2	8.03
cg06945399	chr7	127671195	0.7041	0.4768	0.143	0.9	LRRC4	5.61
cg03922381	chr10	70977210	-0.5308	0.3595	0.143	0.9		91.77
cg00254888	chr6	163880196	-0.6895	0.467	0.143	0.9	QKI	92.28
cg00221357	chr2	129076651	-0.1037	0.07023	0.143	0.9	HS6ST1	1.88
cg02531439	chr7	98701226	-1.195	0.8095	0.143	0.9	SMURF1	90.22
cg21960278	chr5	72861037	-0.2309	0.1564	0.143	0.9	UTP15	3.66
cg26831488	chr11	114270881	-0.8415	0.5699	0.143	0.9	RBM7	18.44
cg11590282	chr11	2036771	-1.146	0.776	0.143	0.9		64.5
cg08810464	chr13	34713954	1.601	1.084	0.143	0.9		76.47
cg01191806	chr10	81680307	-6.259	4.239	0.143	0.9	MBL1P	78.85
cg22913996	chr12	53542686	-0.9695	0.6566	0.143	0.9		85.4
cg10807003	chr5	71759007	-0.602	0.4077	0.143	0.9	ZNF366	91.5
cg12925962	chr2	26467533	0.4205	0.2848	0.143	0.9	HADHB	5.77
cg05660179	chr2	170218690	-0.1802	0.122	0.143	0.9	LRP2	1.67
cg03505866	chr14	70077191	1	0.6772	0.143	0.9	KIAA0247	69.87
cg10471113	chr16	1587842	1.627	1.102	0.143	0.9	IFT140	71.12
cg18444702	chr3	15366862	-0.5102	0.3456	0.143	0.9	SH3BP5	92.25
cg17950023	chr19	49519313	0.2331	0.1579	0.143	0.9	LHB	95.9
cg05357835	chr6	125871312	-1.656	1.121	0.143	0.9		83.87
cg18034295	chr22	42475135	0.8296	0.5619	0.143	0.9	C22orf32	82.54
cg18864179	chr1	175190954	-0.3182	0.2155	0.143	0.9		94.03
cg21872393	chr18	3247654	0.1538	0.1042	0.143	0.9	MYL12A	2.98
cg16107992	chrX	83756854	-0.7271	0.4925	0.143	0.9	HDX	20.45
cg27315773	chr10	134791549	-1.561	1.057	0.143	0.9		84.12
cg09748975	chr4	4864532	-2.572	1.742	0.143	0.9	MSX1	28.68
cg24256745	chr1	3196029	-1.214	0.8225	0.143	0.9	PRDM16	79.48
cg03447361	chr16	58972525	-0.9671	0.655	0.143	0.9		90.3
ch.9.86947500F	chr9	87757680	-0.1463	0.09907	0.143	0.9		2.96
cg18947261	chr10	73321439	0.6671	0.4518	0.143	0.9	CDH23	59.2
cg17397364	chr2	63273436	-1.743	1.18	0.143	0.9	LOC100132215	83.42
cg20108872	chr7	127595297	-0.4701	0.3184	0.143	0.9	SND1	91.38
cg04869380	chr2	240270793	0.5286	0.358	0.143	0.9	HDAC4	87.7
cg04139849	chr14	69951781	0.5077	0.3439	0.143	0.9	FLJ44817	4.41
cg25950100	chr17	73914099	-0.894	0.6055	0.143	0.9	FBF1	59.32
cg12485685	chr1	63384921	-1.568	1.062	0.143	0.9		85.15
cg15040720	chr17	27889908	-0.9041	0.6124	0.143	0.9	ABHD15	46.18
cg15815016	chr7	30518667	0.2144	0.1452	0.143	0.9	NOD1	3.85
cg23419606	chr17	79914671	0.4374	0.2963	0.143	0.9	NOTUM	92.85
cg26706676	chr7	157463300	-0.5816	0.3939	0.143	0.9	PTPRN2	90.43
cg24333845	chr3	152016806	0.9884	0.6695	0.143	0.9	MBNL1	11.04
cg20961248	chr2	291164	-0.4989	0.3379	0.143	0.9		91.52
cg04854972	chr17	61627362	0.1547	0.1048	0.143	0.9	DCAF7	2.11
cg00173098	chr20	1445335	-0.6664	0.4514	0.143	0.9	NSFL1C	90.92
cg06483441	chr5	102442571	-1.695	1.148	0.143	0.9	GIN1	85.96
cg23505303	chr18	70534110	0.4148	0.281	0.143	0.9	NETO1	4.2
cg10599446	chr3	189073674	-1.569	1.062	0.143	0.9		77.3
cg02638395	chr11	78784462	-0.5395	0.3654	0.143	0.9	ODZ4	88.47
cg16823958	chr7	130131869	-2.877	1.949	0.143	0.9	MEST	61.13
cg16126671	chr11	73879436	-1.193	0.8081	0.143	0.9	C2CD3	89.96
cg00116058	chr5	154320652	0.7768	0.5262	0.143	0.9	MRPL22	7.07
cg26373922	chr1	154101477	-1.276	0.8641	0.143	0.9	NUP210L	87.93
cg12533206	chr10	1448073	0.8202	0.5556	0.143	0.9	ADARB2	80.61
cg07912501	chr6	30295909	-0.55	0.3726	0.143	0.9	HCG18	93.22
cg04424544	chr9	138193722	1.237	0.8379	0.143	0.9		57.7
cg17301506	chr20	32700554	-0.6678	0.4524	0.143	0.9	EIF2S2	11.05
cg03179478	chr3	150264694	-0.2561	0.1735	0.143	0.9	SERP1	4.49
cg20358437	chr6	27870759	1.113	0.7538	0.143	0.9		11.08
cg04075972	chr6	6059067	-0.3889	0.2634	0.143	0.9		93.37
cg09000356	chr17	75084634	-0.1298	0.08793	0.143	0.9	SCARNA16	2.77
cg03180302	chr18	29171878	-0.4613	0.3125	0.143	0.9	TTR	90.4
cg01999212	chrX	68047865	-0.4917	0.3331	0.143	0.9	EFNB1	4.25
cg16433406	chr17	39981729	-0.8071	0.5467	0.143	0.9	NT5C3L	83.78
cg26301953	chr6	32164503	-0.8436	0.5715	0.143	0.9	GPSM3	14.65
cg26655955	chr3	153106359	-0.3916	0.2653	0.143	0.9		92.63
cg16338035	chr3	143691269	0.5902	0.3999	0.143	0.9	C3orf58	5.3
cg22423363	chr15	65042722	-0.7786	0.5275	0.143	0.9	RBPMS2	90.89
cg12417176	chr15	55788778	-1.878	1.272	0.143	0.9	DYX1C1	87.63
cg21292337	chr15	64444055	-0.2279	0.1544	0.143	0.9	SNX22	3.49
cg04225089	chr17	73874465	0.9903	0.6708	0.143	0.9	TRIM47	10.1
cg17318990	chr12	90101606	0.2309	0.1564	0.143	0.9	LOC338758	3.01
cg12061156	chr22	19282763	-0.4914	0.3329	0.143	0.9		92.53
cg22202121	chr6	87866253	-0.7445	0.5044	0.143	0.9	ZNF292	12.33
cg00865690	chr2	21976205	-1.229	0.8329	0.143	0.9		87.03
cg01401219	chr2	136541665	-1.818	1.232	0.143	0.9	UBXN4	79.21
cg18396137	chr2	131512986	-0.168	0.1138	0.143	0.9	FAM123C	3.9
cg05076152	chr14	54369663	-0.5753	0.3897	0.143	0.9		93.7
cg01416712	chr4	41750864	-0.7114	0.482	0.143	0.9	PHOX2B	11.15
cg27536791	chr1	183010618	-0.876	0.5935	0.143	0.9	LAMC1	92.51
cg16833110	chr11	6942045	-1.83	1.24	0.143	0.9	OR2D3	86.49
cg20407522	chr1	29240986	-0.2502	0.1695	0.143	0.9	EPB41	4.53
cg13709882	chr9	140327546	-0.1856	0.1257	0.143	0.9	NOXA1	97.68
cg23988024	chr19	594272	2.401	1.627	0.143	0.9	HCN2	64.66
cg22010743	chr5	139090698	0.173	0.1172	0.143	0.9		2.62
cg10415524	chr11	45392943	-0.1325	0.08977	0.143	0.9		2.31
cg25190573	chr4	185721490	-0.6437	0.4361	0.143	0.9	ACSL1	91.22
cg22173141	chr19	290595	0.4463	0.3024	0.143	0.9	PPAP2C	5.98
cg02013841	chr13	49159767	-1.412	0.9565	0.143	0.9		85.04
cg04982488	chr10	116103698	0.7829	0.5304	0.143	0.9	AFAP1L2	90.98
cg08207378	chr1	6313762	0.6547	0.4436	0.143	0.9	GPR153	89.2
cg04725777	chr7	100048128	0.5504	0.3729	0.143	0.9		4.85
cg07015485	chr10	124597716	-1.433	0.971	0.143	0.9	CUZD1	83.31
cg00164546	chr1	25882734	-0.5601	0.3795	0.143	0.9	LDLRAP1	89.1
cg13751548	chr9	37005935	-0.9396	0.6366	0.143	0.9	PAX5	83.1
cg03925809	chr19	6393419	0.2163	0.1466	0.143	0.9	GTF2F1	2.46
cg20964304	chr11	125040416	-2.052	1.39	0.143	0.9	PKNOX2	40.52
cg08352786	chr12	81100403	-0.7934	0.5376	0.143	0.9	MYF6	82.94
cg06771923	chr16	23607815	0.1969	0.1334	0.143	0.9	NDUFAB1	3.55
cg14766448	chr3	172171507	-2.189	1.483	0.143	0.9		81.19
cg24336398	chr9	139236777	-0.9782	0.6628	0.143	0.9	GPSM1	85.82
cg27065742	chr4	84180701	-1.664	1.127	0.143	0.9		86.36
cg13260976	chr10	111727104	-0.9179	0.622	0.143	0.9		88.84
cg08860287	chr16	87877848	-0.8498	0.5758	0.143	0.9	SLC7A5	72.5
cg01879460	chr19	55459137	-1.099	0.7447	0.143	0.9	NLRP7	92.85
cg08646051	chr12	26205524	-1.113	0.7539	0.143	0.9	RASSF8	89.82
cg18030409	chr4	185937985	-0.5806	0.3934	0.143	0.9		8.3
cg11872583	chr3	43419926	0.6293	0.4264	0.143	0.9	ANO10	83.97
cg23215407	chr11	10329687	-0.5241	0.3551	0.143	0.9		41.19
cg11898646	chr5	158522427	-0.4435	0.3005	0.143	0.9	EBF1	93.34
cg06135689	chr17	35085060	-0.8875	0.6014	0.143	0.9		19.06
cg01327567	chr16	69377418	-0.4574	0.31	0.143	0.9	TMED6	93.64
cg01995513	chr7	24612568	0.2062	0.1397	0.143	0.9	MPP6	3.77
cg03158218	chr11	71293892	-1.004	0.6806	0.143	0.9	KRTAP5-11	52.75
cg11216502	chr21	40177847	-0.1611	0.1092	0.143	0.9	ETS2	2.94
cg08218799	chr14	24804930	-1.358	0.9199	0.143	0.9	ADCY4	56.91
cg26719638	chr8	132056802	-2.134	1.446	0.143	0.9		86.83
cg13033072	chr5	28926682	0.4545	0.308	0.143	0.9		92.15
cg06800444	chr8	38854217	0.8059	0.5461	0.143	0.9	TM2D2	6.87
cg03724949	chr6	31635204	-0.3669	0.2486	0.143	0.9	CSNK2B	93.95
cg18093151	chr10	45650280	-0.555	0.3761	0.143	0.9	LOC100133308	93.23
cg18968090	chr10	72432461	-0.6646	0.4503	0.143	0.9	ADAMTS14	3.33
cg02495250	chr16	82735595	1.136	0.77	0.143	0.9	CDH13	92.56
cg09328960	chr13	96738685	-1.58	1.07	0.143	0.9		86.4
cg12590005	chr6	35997326	0.7098	0.481	0.143	0.9	MAPK14	7.14
cg07370023	chr16	15736686	0.2677	0.1814	0.143	0.9	NDE1	2.73
cg23000765	chr15	49462381	-0.07613	0.05159	0.143	0.9	GALK2	1.55
cg26103104	chr5	139490895	-2.108	1.429	0.143	0.9		19.06
cg24975662	chr17	9548820	-0.07759	0.05258	0.143	0.9	USP43	1.86
cg12691330	chr6	159070656	1.202	0.8148	0.143	0.9	SYTL3	71.69
cg12335056	chr5	179108586	0.5894	0.3994	0.143	0.9	CBY3	89.47
cg21947094	chr15	29863570	-0.3888	0.2635	0.143	0.9	FAM189A1	6.37
cg01601518	chr4	2404284	3.824	2.592	0.143	0.9	ZFYVE28	23.5
cg12697067	chr12	49050713	-0.4655	0.3155	0.143	0.9	SNORA2A	95.31
cg06211459	chr4	17513897	-0.264	0.1789	0.143	0.9	QDPR	5.14
cg21403759	chr7	38739258	-0.6045	0.4096	0.143	0.9		89.84
cg10309776	chr14	70514287	-0.5799	0.393	0.143	0.9	SLC8A3	92.57
cg00312921	chr4	113441703	-0.6409	0.4343	0.143	0.9		8.09
cg23928088	chr20	23420355	-0.499	0.3382	0.143	0.9	CSTL1	93.25
cg11958876	chr2	31136519	0.4465	0.3026	0.143	0.9	GALNT14	93.19
cg01110440	chr6	110707714	-0.4182	0.2834	0.143	0.9		93.41
cg00359325	chr3	49377419	0.8189	0.5549	0.143	0.9	USP4	7.02
cg05726756	chr17	46608288	-0.597	0.4046	0.143	0.9	HOXB1	90.4
cg02154531	chrX	71237000	0.7065	0.4788	0.143	0.9	NHSL2	89.25
cg06466031	chr19	37329448	-0.2275	0.1541	0.143	0.9	ZNF790	3.65
cg06874943	chr12	133067463	0.7548	0.5115	0.143	0.9	FBRSL1	6.2
cg25436849	chr19	37569540	0.4225	0.2863	0.143	0.9	ZNF420	4.62
cg14489049	chr9	135317080	-1.226	0.8309	0.143	0.9	C9orf171	49.39
cg17094718	chr13	24915099	-1.433	0.9714	0.143	0.9		80.19
cg24636327	chr6	129614085	-0.8541	0.5788	0.143	0.9	LAMA2	88.43
cg09447786	chr4	1594089	-0.3546	0.2403	0.143	0.9		97.26
cg01239666	chr3	195601381	-0.1093	0.07406	0.143	0.9	TNK2	98.08
cg17108064	chr15	78857060	-0.7965	0.5398	0.143	0.9	CHRNA5	13.14
cg25600027	chr14	23388339	-0.2074	0.1405	0.143	0.9	RBM23	3.31
cg08806120	chr17	56679904	0.5716	0.3874	0.143	0.9	TEX14	89.39
cg02804114	chr16	88763144	0.5677	0.3848	0.143	0.9	RNF166	91.66
cg13450427	chr13	26789279	-1.613	1.093	0.143	0.9	RNF6	84.71
cg01997759	chr5	131350070	-0.4505	0.3053	0.143	0.9		92.36
cg20391058	chr2	2295451	-0.4352	0.295	0.143	0.9	MYT1L	96.86
cg14453201	chr5	320888	-0.2197	0.1489	0.143	0.9	AHRR	4.18
cg07407499	chr11	47470791	-0.9481	0.6426	0.143	0.9	RAPSN	80.46
cg05348123	chr4	174321584	-0.4869	0.33	0.143	0.9	SCRG1	93.98
cg03834467	chr2	217424608	-0.4765	0.323	0.143	0.9		91.12
cg23513183	chr19	2858944	-2.107	1.428	0.143	0.9		79.27
cg12867319	chr4	6711995	-0.3113	0.211	0.143	0.9	MRFAP1L1	4.22
cg23690904	chr4	4387697	0.6612	0.4481	0.143	0.9	D4S234E	9.15
cg17122577	chr15	23005487	-0.6222	0.4217	0.143	0.9	NIPA2	92.39
cg19979107	chr2	175351956	-0.2889	0.1958	0.143	0.9	GPR155	4.97
cg08797864	chr3	185531258	-1.051	0.712	0.143	0.9	IGF2BP2	79.83
cg17454858	chr2	68131500	-0.9361	0.6345	0.143	0.9		90.63
cg13457515	chr17	45934681	-0.5697	0.3862	0.143	0.9	SP6	89.7
cg13631725	chr3	126744035	0.4699	0.3185	0.143	0.9	PLXNA1	93.34
cg04397593	chr16	55880243	-1.035	0.7012	0.143	0.9	CES7	90.64
cg24160582	chr14	81610002	-0.2053	0.1391	0.143	0.9	TSHR	96.3
cg12525584	chr13	61989475	-0.363	0.246	0.143	0.9	PCDH20	4.95
cg27314503	chr3	69097585	-0.4719	0.3198	0.143	0.9	TMF1	93.39
cg00914218	chrX	69654348	-0.7967	0.54	0.143	0.9		24.91
cg16746589	chr12	3566133	-0.8773	0.5946	0.143	0.9		27.92
cg01530605	chr3	181414848	-1.558	1.056	0.143	0.9	SOX2OT	18.98
cg15447059	chr6	33262920	-0.4037	0.2736	0.143	0.9	RGL2	94.24
cg26661912	chr20	633854	-0.2005	0.1359	0.143	0.9	SRXN1	3.51
cg06299037	chr19	40971696	0.7049	0.4778	0.143	0.9	SPTBN4	6.07
cg13109494	chr17	52449715	-1.761	1.194	0.143	0.9		48.64
cg19125767	chr11	2190111	-0.5808	0.3937	0.143	0.9	TH	92.17
cg02640497	chr8	1113811	-1.612	1.093	0.143	0.9		8.59
cg10057252	chr1	110036897	0.6702	0.4543	0.143	0.9	CYB561D1	11.01
cg09201525	chr16	111871	-0.5411	0.3668	0.143	0.9	RHBDF1	97.54
cg12464625	chr1	10510967	-1.686	1.143	0.143	0.9	CORT	82.78
cg27642755	chr2	111437634	0.6255	0.424	0.143	0.9		89.38
cg21038503	chr2	98707797	-1.243	0.8422	0.143	0.9	VWA3B	86.27
cg06565452	chr9	107299308	-0.6536	0.443	0.143	0.9	OR13C3	88.84
cg19928955	chr13	34184932	0.6105	0.4138	0.143	0.9		93.72
cg15733367	chr3	57994941	-0.1265	0.08573	0.143	0.9	FLNB	2.11
cg03144446	chr7	20366667	-1.369	0.928	0.143	0.9		87.01
cg03960382	chr1	6190318	-1.266	0.8579	0.143	0.9	CHD5	97.86
cg25927551	chr6	29707293	-1.429	0.9688	0.143	0.9	LOC285830	89.79
cg24964215	chr2	161826714	-1.49	1.01	0.143	0.9		36.71
cg01076971	chr8	97657803	-0.2125	0.1441	0.143	0.9	PGCP	3.91
cg08315825	chr15	99337389	-1.42	0.9624	0.143	0.9	IGF1R	88.63
cg10999157	chr7	74020711	0.4567	0.3096	0.143	0.9		6.57
cg26206686	chr2	128469707	-0.7521	0.5098	0.143	0.9	WDR33	88.02
cg19872019	chr6	29980960	-1.218	0.8259	0.143	0.9	NCRNA00171	70.98
cg26417874	chr6	30309553	0.7093	0.4808	0.143	0.9	TRIM39	84.69
cg17824787	chr3	9979297	-0.6986	0.4735	0.143	0.9	CRELD1	89.84
cg04947561	chr2	170621318	-1.237	0.8388	0.143	0.9		89.31
cg25543173	chr18	10586846	-0.6537	0.4432	0.143	0.9		93.45
cg02635869	chr21	36262100	-0.8501	0.5763	0.143	0.9	RUNX1	12.77
cg06122230	chr20	47887219	1.311	0.8887	0.143	0.9	ZNFX1	63.94
cg05945230	chr17	12425767	-3.026	2.052	0.143	0.9		74.04
cg08112273	chr17	54047999	-0.4463	0.3026	0.143	0.9		93.7
cg10255486	chr2	121726317	-0.3897	0.2642	0.143	0.9	GLI2	97.33
cg09150905	chr1	179851194	0.8106	0.5495	0.143	0.9	TOR1AIP1	12.28
cg05417803	chr11	46938695	-0.2245	0.1522	0.143	0.9	LRP4	4.53
cg02608596	chr19	4343422	-0.09138	0.06195	0.143	0.9	MPND	1.84
cg13487476	chr1	206593025	-1.467	0.9943	0.143	0.9	SRGAP2	85.01
cg22314900	chr2	109150331	0.5107	0.3462	0.143	0.9		3.68
cg15987732	chr7	155174254	0.4578	0.3103	0.143	0.9		6.68
cg20576160	chr8	17016860	-0.5919	0.4013	0.143	0.9	ZDHHC2	90.63
cg04602060	chr11	69632655	0.6262	0.4245	0.143	0.9	FGF3	2.92
cg01984802	chr5	9623366	-1.176	0.797	0.143	0.9		19.22
cg23550826	chr4	55095282	-0.6014	0.4077	0.143	0.9	PDGFRA	9.99
cg27508960	chr20	62317640	-0.966	0.6549	0.143	0.9	RTEL1	94.23
cg14911189	chr18	73140200	-0.3214	0.2179	0.143	0.9	C18orf62	94.71
cg13919506	chr9	131535850	-0.9723	0.6592	0.143	0.9		88.18
cg01989133	chr5	130978176	-1.687	1.144	0.143	0.9	FNIP1	86.46
cg17752960	chr1	161147606	0.2176	0.1475	0.143	0.9	B4GALT3	2.56
cg06525987	chr5	161494645	-0.929	0.6298	0.143	0.9	GABRG2	18.9
cg14998914	chr12	53509335	-0.1501	0.1017	0.143	0.9	SOAT2	98.49
cg03107888	chr7	27241203	-0.4512	0.3059	0.143	0.9	HOXA13	7.88
cg14813579	chr19	2328694	0.1325	0.08984	0.143	0.9	SPPL2B	1.86
cg12674145	chr13	107148020	-0.3379	0.2291	0.143	0.9	EFNB2	94.96
cg03041055	chr1	192154460	-1.706	1.156	0.143	0.9	RGS18	89.57
cg07038689	chr14	81690541	-1.494	1.013	0.143	0.9		88.04
cg09086380	chr2	65664808	-0.4653	0.3155	0.143	0.9		92.94
cg02004370	chr16	69362629	-0.8821	0.598	0.143	0.9	PDF	81.2
cg01113246	chr2	237033449	-1.441	0.9769	0.143	0.9	AGAP1	88.62
cg03762823	chr7	4019183	0.681	0.4617	0.143	0.9	SDK1	86.9
cg07150538	chr10	111970028	0.2351	0.1594	0.143	0.9	MXI1	2.23
cg20914495	chr3	9885596	-0.1431	0.09702	0.143	0.9	RPUSD3	2.46
cg10498502	chr3	185928164	-0.8577	0.5815	0.143	0.9	DGKG	28.46
cg22646324	chr4	3768078	-0.1771	0.1201	0.143	0.9	ADRA2C	2.66
cg17222645	chr3	197808017	0.9511	0.6448	0.143	0.9	LOC348840	6.34
cg19240178	chr21	15755931	-0.2389	0.162	0.143	0.9	HSPA13	3.04
cg03046466	chr16	1005503	-0.2127	0.1442	0.143	0.9	LMF1	97.91
cg02079741	chr2	25390424	-1.28	0.868	0.143	0.9	POMC	51.3
cg18116902	chr1	84326666	-1.16	0.7865	0.143	0.9		10.01
cg19239040	chr7	35298664	-0.816	0.5533	0.143	0.9		14.86
cg22562003	chr5	123990364	-0.4266	0.2893	0.143	0.9	ZNF608	93.08
cg08583610	chr7	90346445	-1.318	0.8936	0.143	0.9	CDK14	87.5
cg21495653	chr4	13550589	-0.412	0.2793	0.143	0.9	LOC285548	7.24
cg26905931	chr15	93613983	-2.723	1.846	0.143	0.9	RGMA	86.6
cg02344929	chr13	113260640	0.1671	0.1133	0.143	0.9		2.47
cg25758978	chr19	8454161	-0.5763	0.3907	0.143	0.9	RAB11B	92.87
cg06664930	chr6	26988289	-0.326	0.2211	0.143	0.9	LOC100270746	4.54
cg25693132	chr3	51740741	-0.9627	0.6527	0.143	0.9	GRM2	26.39
cg25799433	chr20	1600623	-0.3323	0.2253	0.143	0.9	SIRPB1	4.04
cg13464744	chr19	41859304	-0.2264	0.1535	0.143	0.9	TGFB1	3.87
cg22529448	chr19	9434785	0.4157	0.2819	0.143	0.9	ZNF559	3.89
cg11687679	chr13	37573611	-0.7822	0.5304	0.143	0.9	EXOSC8	11.22
cg11790417	chr5	67089009	-0.4804	0.3258	0.143	0.9		92.4
cg07028950	chr8	144302512	-2.842	1.927	0.143	0.9		82.2
cg17195879	chrX	153626255	0.7732	0.5243	0.143	0.9	RPL10	21.12
cg25387466	chr21	19195209	-1.041	0.7058	0.143	0.9		91.28
cg08086731	chr2	62429249	-0.4646	0.3151	0.143	0.9	B3GNT2	93.85
cg12784458	chr10	3832082	-1.509	1.023	0.143	0.9		89.71
cg06468208	chr11	842622	-0.4161	0.2821	0.143	0.9	TSPAN4	5.03
cg08371920	chr15	78113667	-0.5046	0.3422	0.143	0.9		5.67
cg19885926	chrX	71350942	-1.379	0.9348	0.143	0.9	NHSL2	37.52
cg10765857	chr11	6948101	1.073	0.7275	0.143	0.9	ZNF215	25.23
cg23210268	chr1	240776187	-1.62	1.099	0.143	0.9	GREM2	83.06
cg16394952	chr16	88439457	-0.6008	0.4074	0.143	0.9		87.95
cg02922734	chr13	111281129	0.3407	0.231	0.143	0.9	CARKD	94.1
cg24172986	chr3	101443691	-0.617	0.4184	0.143	0.9	CEP97	5.24
cg09677330	chr13	74487535	0.7927	0.5375	0.143	0.9	KLF12	80.69
cg25440307	chr7	149129893	-0.3405	0.2309	0.143	0.9	ZNF777	94.33
cg23808270	chr1	223148963	-0.4227	0.2866	0.143	0.9	DISP1	93.05
cg20792408	chr22	50457208	-1.002	0.6796	0.143	0.9	TTLL8	80.52
cg07484354	chr5	157078822	0.7497	0.5084	0.143	0.9	SOX30	5.51
cg05505855	chr4	30719017	0.3267	0.2216	0.143	0.9		3.01
cg15749661	chr2	208265616	-0.5266	0.3571	0.143	0.9		93.1
cg18151703	chr5	115418530	-1.305	0.8853	0.143	0.9		88.57
cg08360009	chr7	150433540	1.549	1.05	0.143	0.9	GIMAP5	63.18
cg05019568	chr5	164685724	-1.017	0.6899	0.143	0.9		91.16
cg26866482	chr12	103351443	-0.1383	0.0938	0.143	0.9	ASCL1	3.41
cg01547142	chr22	35820222	0.07057	0.04785	0.143	0.9	MCM5	98.66
cg08287994	chr6	79788234	-0.1111	0.07533	0.143	0.9	PHIP	1.93
cg11170479	chr14	93517493	-0.3539	0.24	0.143	0.9	ITPK1	94.25
cg20250651	chr14	73297526	-0.5088	0.345	0.143	0.9	DPF3	92.96
cg03718773	chr5	106941252	-0.4669	0.3166	0.143	0.9	EFNA5	9.46
cg25363192	chr1	65207550	-1.905	1.292	0.143	0.9		82.86
cg15481858	chr1	223972634	-1.535	1.041	0.143	0.9	TP53BP2	85.19
cg07795030	chr8	128802207	1.466	0.994	0.143	0.9		91.98
cg07266144	chr5	131607372	-3.131	2.123	0.143	0.9	PDLIM4	56.45
cg07147443	chr14	79933641	0.5461	0.3703	0.143	0.9	NRXN3	87.76
cg15639776	chr4	965630	-0.8962	0.6078	0.143	0.9	DGKQ	79.55
cg11676409	chr1	161150496	0.9153	0.6207	0.143	0.9		69.11
cg07748883	chr18	34914606	-1.001	0.6787	0.143	0.9	BRUNOL4	68.55
cg14336003	chr22	37213130	0.7552	0.5121	0.143	0.9	PVALB	5.3
cg13055450	chr6	30158546	-0.4057	0.2751	0.143	0.9	TRIM26	92.77
ch.8.67414771F	chr8	67252217	-0.2091	0.1418	0.143	0.9		3.72
cg24892992	chr8	118861198	-0.4821	0.3269	0.143	0.9	EXT1	91.59
cg21853250	chr8	681212	-0.3193	0.2165	0.143	0.9	ERICH1	4.95
cg13112511	chr5	58882753	-0.846	0.5738	0.143	0.9	PDE4D	93.12
cg17703220	chrX	122993978	-1.667	1.13	0.143	0.9	XIAP	19.98
ch.1.1078655R	chr1	33274592	0.9921	0.6728	0.143	0.9	YARS	10.86
cg01064758	chr8	134115653	-0.3398	0.2304	0.143	0.9	TG	94.13
cg12184450	chr17	35685086	-0.6864	0.4655	0.143	0.9	ACACA	91.46
cg13767270	chr10	5435419	-0.3388	0.2298	0.143	0.9	TUBAL3	94.05
cg18892461	chr19	37064748	-0.3432	0.2328	0.143	0.9	ZNF529	5.45
cg26408565	chr15	76604113	2.892	1.961	0.143	0.9	ETFA	23.24
cg10986814	chr5	109025713	-0.118	0.08003	0.143	0.9	MAN2A1	2.58
cg04498349	chr16	10274317	-1.251	0.8483	0.143	0.9	GRIN2A	19.21
cg24146018	chr5	97725789	-0.8823	0.5983	0.143	0.9		89.45
cg08549390	chr7	25702709	-0.3044	0.2065	0.143	0.9		94.29
cg08343943	chr1	165668116	-0.1992	0.1351	0.143	0.9	ALDH9A1	4.04
cg22280705	chr2	166650769	0.6802	0.4613	0.143	0.9	GALNT3	5.71
cg02522681	chr16	69345610	1.215	0.8237	0.143	0.9	VPS4A	5.65
cg05012523	chr14	94259000	-0.66	0.4476	0.143	0.9		92.37
cg24275087	chr7	17979775	0.2731	0.1852	0.143	0.9	SNX13	4.41
cg04307853	chr17	6021418	0.7286	0.4942	0.143	0.9	WSCD1	80.99
cg24498746	chr12	56679727	-0.6774	0.4594	0.143	0.9	CS	87.78
cg02052366	chr8	93111840	0.7035	0.4771	0.143	0.9		88.89
cg10032748	chr4	48782500	0.2089	0.1417	0.143	0.9	FRYL	3.8
cg06759215	chr17	42786055	0.2708	0.1837	0.143	0.9	DBF4B	4.14
cg19104830	chr12	7342086	-0.2148	0.1457	0.143	0.9	PEX5	3.31
cg13824555	chr12	128753138	0.4367	0.2962	0.143	0.9	TMEM132C	4.94
cg24230893	chr11	108918285	-1.17	0.7934	0.143	0.9		89.11
cg25396488	chr6	29641118	-0.4954	0.336	0.143	0.9	ZFP57	91.97
cg05974629	chr11	66742299	-0.9767	0.6625	0.143	0.9	C11orf86	73.78
cg22802687	chr17	37781256	-0.7211	0.4891	0.143	0.9		91.71
cg03101413	chr6	168963358	2.171	1.473	0.143	0.9	SMOC2	74.57
cg19216162	chr20	35234231	-0.3895	0.2642	0.143	0.9	C20orf24	5.17
cg00908042	chr22	43059020	-0.9486	0.6434	0.143	0.9		73.69
cg03153765	chr14	101522141	-0.8246	0.5593	0.143	0.9	MIR453	90.26
cg21380024	chr17	61042803	1.731	1.174	0.143	0.9		52.52
cg01494614	chr11	10562837	-0.8176	0.5545	0.143	0.9	RNF141	22.41
cg09758865	chr16	21611969	0.1028	0.0697	0.143	0.9	METTL9	1.89
cg19709743	chr11	118230230	0.5698	0.3865	0.144	0.9	UBE4A	3.87
cg05848045	chr6	21770733	-1.329	0.9015	0.144	0.9	FLJ22536	90.4
cg12817494	chr4	100083331	-0.5823	0.395	0.144	0.9	PCNAP1	90.25
cg03364130	chr22	50196342	-1.013	0.6869	0.144	0.9	BRD1	93.91
cg00501765	chr1	172410217	0.855	0.58	0.144	0.9	C1orf105	56.21
cg06936155	chr1	91192451	-0.165	0.1119	0.144	0.9		2.09
cg05629931	chr13	113512709	0.6562	0.4451	0.144	0.9	ATP11A	89.35
cg00112517	chr17	37783011	-0.3447	0.2338	0.144	0.9	PPP1R1B	8.65
cg06750167	chr12	117538458	-0.8784	0.5958	0.144	0.9	TESC	44.12
cg11712793	chrX	39548267	-2.267	1.538	0.144	0.9		31.33
cg04684390	chr12	124158499	-0.9799	0.6647	0.144	0.9	TCTN2	90.29
cg22964259	chr19	40895711	-0.3744	0.2539	0.144	0.9	HIPK4	93.23
cg01008680	chr22	39687344	-0.556	0.3772	0.144	0.9		86.93
ch.1.32283278R	chr1	32510691	0.8939	0.6064	0.144	0.9		8.9
cg23894854	chr1	112016615	0.4156	0.2819	0.144	0.9	C1orf162	6.9
cg04637506	chr12	122670293	-1.202	0.8152	0.144	0.9	LRRC43	89.08
cg05229229	chr4	3644703	-1.315	0.8921	0.144	0.9		67.36
cg03288803	chr16	88690881	0.7311	0.4959	0.144	0.9	ZC3H18	97.35
cg03813437	chr2	65663839	0.2062	0.1399	0.144	0.9		3.45
cg06445981	chr19	54206017	-1.192	0.8085	0.144	0.9	MIR518B	85.78
cg05491326	chr4	16504574	-1.443	0.9787	0.144	0.9	LDB2	89.72
cg05152787	chr15	102290915	-2.092	1.419	0.144	0.9		82.86
cg18980733	chr5	137577858	0.7695	0.522	0.144	0.9		6.65
cg23117647	chr6	32712930	-0.7018	0.4761	0.144	0.9	HLA-DQA2	87.07
cg23194024	chr17	38278610	-0.1723	0.1169	0.144	0.9	MSL1	3.44
cg23527366	chr3	52010415	-0.7318	0.4964	0.144	0.9	ABHD14A	90.88
cg14872956	chr12	99039015	0.3378	0.2292	0.144	0.9	APAF1	4.06
cg15755548	chr16	331050	0.3133	0.2125	0.144	0.9	ARHGDIG	5.24
cg03421926	chr17	34057601	0.8188	0.5555	0.144	0.9	RASL10B	71.9
cg02785501	chr10	133377079	-0.1546	0.1049	0.144	0.9		97.83
cg21654379	chr3	32864307	-2.179	1.478	0.144	0.9	TRIM71	76.82
cg06596711	chr19	19148759	0.7964	0.5403	0.144	0.9	ARMC6	88.07
cg11734183	chr5	98105073	-0.6722	0.4561	0.144	0.9	RGMB	11.32
cg04819487	chr14	25320054	-0.4387	0.2976	0.144	0.9	STXBP6	94.19
cg24550112	chr1	14027521	-2.815	1.91	0.144	0.9	PRDM2	26.49
cg22129220	chr6	24909127	-1.777	1.206	0.144	0.9	FAM65B	73.29
cg14590843	chr5	37838290	-0.5774	0.3918	0.144	0.9	GDNF	16.27
cg13067509	chr17	6538498	-2.032	1.379	0.144	0.9	KIAA0753	83.54
cg12482375	chr17	57759999	-0.5742	0.3895	0.144	0.9	CLTC	92.69
cg00881207	chr7	2728912	-1.269	0.861	0.144	0.9	AMZ1	25.8
cg14695663	chr8	145013478	-0.1408	0.09549	0.144	0.9	PLEC1	2.46
cg27662246	chr12	107974539	-0.6314	0.4284	0.144	0.9	BTBD11	92.34
cg12290450	chr2	113670135	-0.7593	0.5151	0.144	0.9	IL1F7	88.91
cg04652536	chr5	99381840	-0.299	0.2029	0.144	0.9		96.87
cg08093097	chr2	209054740	-0.3897	0.2644	0.144	0.9	C2orf80	94.83
cg19303763	chr1	157108706	0.1128	0.07656	0.144	0.9	ETV3	2.2
cg22373221	chr11	126870551	-0.9699	0.6581	0.144	0.9	KIRREL3	18.23
cg17088007	chr22	37458698	-1.177	0.7986	0.144	0.9	KCTD17	74.79
cg00793450	chr12	22697620	-0.8125	0.5513	0.144	0.9	KIAA0528	17.96
cg27307523	chr1	6484668	0.642	0.4356	0.144	0.9	ESPN	15.85
cg23956385	chr10	50323829	-0.781	0.5299	0.144	0.9	C10orf72	38.31
cg20800892	chr1	229374634	0.4732	0.3211	0.144	0.9		92.28
cg26363555	chr11	121973044	-1.114	0.7559	0.144	0.9	LOC399959	77.34
cg00057317	chr8	11725492	0.3303	0.2241	0.144	0.9	CTSB	3.69
cg20748982	chr7	24467118	-0.5363	0.3639	0.144	0.9		92.64
cg17430424	chr12	76481277	-1.171	0.7942	0.144	0.9		89.91
cg18564928	chr8	11790559	-3.137	2.128	0.144	0.9		85.9
cg00634145	chr1	155108588	-0.1209	0.08206	0.144	0.9	RAG1AP1	2.76
cg00500070	chr2	220250440	0.4928	0.3344	0.144	0.9	DNPEP	90.93
cg13752837	chr9	35162048	-0.2077	0.1409	0.144	0.9	UNC13B	3.35
cg05361272	chr13	41383720	-1.204	0.8173	0.144	0.9	SUGT1L1	86.06
cg18893138	chr11	44748327	-0.3313	0.2248	0.144	0.9		4.96
cg24539500	chr6	102115051	-1.329	0.9015	0.144	0.9	GRIK2	88.94
cg14393923	chr6	1917931	-1.661	1.127	0.144	0.9	GMDS	93.66
cg10408673	chrX	129406266	1.367	0.9273	0.144	0.9		80.33
cg05345283	chr11	941207	-0.6999	0.4749	0.144	0.9	AP2A2	88.97
cg13612847	chr2	171672205	-0.4203	0.2852	0.144	0.9	GAD1	5.97
cg04458159	chr6	29856538	-2.785	1.89	0.144	0.9	HLA-H	64.59
cg15973234	chr15	81072152	-0.6386	0.4333	0.144	0.9	KIAA1199	15.02
cg16364467	chr14	22236519	0.3429	0.2327	0.144	0.9		6.08
cg07756483	chr19	44281665	-0.2082	0.1413	0.144	0.9	KCNN4	3.8
cg15114431	chr3	102775941	-0.2765	0.1876	0.144	0.9		94.89
cg05619622	chr11	62365104	0.5823	0.3951	0.144	0.9	MTA2	88.27
cg04397097	chr4	83955958	0.2727	0.1851	0.144	0.9	COPS4	4.71
cg09612202	chr1	1476661	-0.9676	0.6566	0.144	0.9	C1orf70	69.96
cg10229905	chr19	50715703	-1.479	1.003	0.144	0.9	MYH14	88.82
cg12600289	chr15	34807143	-0.4338	0.2944	0.144	0.9		4.69
cg08088989	chr22	22874447	-0.4259	0.289	0.144	0.9	ZNF280A	92.38
cg24684077	chr12	30948712	-0.6037	0.4097	0.144	0.9		13.19
cg05346631	chr19	20152700	-0.4414	0.2995	0.144	0.9		94.05
cg11423630	chr9	93879726	-0.7114	0.4827	0.144	0.9		92.57
cg15222563	chr19	7745491	0.5134	0.3484	0.144	0.9	TRAPPC5	8.25
cg23233234	chr2	70528859	-0.8312	0.564	0.144	0.9	FAM136A	10.9
cg08501420	chr12	67463828	-0.6001	0.4072	0.144	0.9		8.26
cg06129455	chr1	25069938	-4.532	3.075	0.144	0.9		87.68
cg23368159	chr6	170768731	1.382	0.938	0.144	0.9		10.31
cg13841627	chr9	75242529	-1.572	1.067	0.144	0.9	TMC1	85.93
cg17833065	chr7	86595241	-1.273	0.8642	0.144	0.9	KIAA1324L	89.11
cg21570168	chr14	102226945	-0.4531	0.3075	0.144	0.9	PPP2R5C	7.8
cg23658503	chr1	228512043	-1.799	1.221	0.144	0.9	OBSCN	90.68
cg02961978	chr20	54967334	0.355	0.2409	0.144	0.9	CSTF1	4.94
cg14624314	chr5	145328877	0.6704	0.455	0.144	0.9	SH3RF2	93.14
cg01627823	chr14	37125531	0.1728	0.1173	0.144	0.9	PAX9	2.27
cg02150927	chr6	57385844	-1.935	1.313	0.144	0.9	PRIM2	84.79
cg08285180	chr12	1100388	-0.06653	0.04515	0.144	0.9	ERC1	1.47
cg07174665	chr4	129474594	0.4185	0.284	0.144	0.9		6.24
cg02561425	chr2	238279424	-0.5314	0.3606	0.144	0.9	COL6A3	92.62
cg08750534	chr2	65630259	0.8173	0.5547	0.144	0.9	SPRED2	82.25
cg01619345	chr9	4297433	-0.1911	0.1297	0.144	0.9	GLIS3	3.71
cg12630560	chr6	29941917	-0.6613	0.4488	0.144	0.9	HCG9	85.61
cg24050716	chr7	1351626	-1.448	0.9827	0.144	0.9		90.92
cg10357060	chr2	27124343	-0.4817	0.3269	0.144	0.9	DPYSL5	94.37
cg05762694	chr10	103990984	-0.1474	0.1001	0.144	0.9	PITX3	3.62
cg01854931	chrX	122321985	1.178	0.7996	0.144	0.9	GRIA3	81.78
cg20698924	chr15	28344730	-0.2676	0.1816	0.144	0.9	OCA2	4.8
cg04895360	chr14	34150408	-0.9224	0.626	0.144	0.9	NPAS3	91.89
cg18236066	chr12	113293823	0.9824	0.6667	0.144	0.9	RPH3A	65.47
cg08170757	chr19	48867271	-1.669	1.133	0.144	0.9	TMEM143	1.88
cg04170282	chr7	2025606	-0.3397	0.2306	0.144	0.9	MAD1L1	94.49
cg01839297	chr11	66035137	-0.08682	0.05892	0.144	0.9	KLC2	1.8
cg04483989	chr4	81387148	-1.969	1.337	0.144	0.9	C4orf22	82.72
cg16040495	chr19	7197397	-0.1314	0.08918	0.144	0.9	INSR	2.81
cg00136643	chr12	72057993	-0.2121	0.1439	0.144	0.9	ZFC3H1	5.2
cg15506587	chr11	13482077	-0.6604	0.4482	0.144	0.9	BTBD10	88.83
cg26680238	chr1	87797316	-0.099	0.06719	0.144	0.9	LMO4	2.15
cg20969372	chr6	28832113	0.1356	0.09202	0.144	0.9		2.95
cg17946713	chr5	14108721	1.062	0.7211	0.144	0.9		14.21
cg05655671	chr1	184943630	-0.1041	0.07068	0.144	0.9	FAM129A	1.99
cg08635977	chr1	249197850	0.3004	0.2039	0.144	0.9		93.75
cg18739367	chr8	38330740	-0.8151	0.5532	0.144	0.9		49.71
cg22087367	chr20	34242979	-1.772	1.203	0.144	0.9	CPNE1	86.04
cg00870753	chr16	34404772	-0.9339	0.6339	0.144	0.9	UBE2MP1	93.33
cg09034580	chr2	111487266	-1.795	1.219	0.144	0.9		80.74
cg17272126	chr11	6462828	-0.4441	0.3014	0.144	0.9	HPX	92.77
cg02831727	chr16	79027453	-0.5757	0.3908	0.144	0.9	WWOX	90.28
cg22514173	chr22	20146278	-0.8319	0.5647	0.144	0.9		22
cg07594472	chr20	29965177	-0.7807	0.5299	0.144	0.9	DEFB119	86.82
cg26875233	chr11	93583750	-1.339	0.9086	0.144	0.9	C11orf90	17.48
cg05847038	chr8	24298771	-0.7701	0.5227	0.144	0.9	ADAM7	90.62
cg26120273	chr1	151139758	0.6652	0.4515	0.144	0.9	LYSMD1	85.03
cg10490227	chr1	40348903	1.191	0.8085	0.144	0.9	TRIT1	11.4
cg27230396	chr4	77662896	-0.4099	0.2782	0.144	0.9	SHROOM3	94.55
cg14841514	chr10	80866619	0.7739	0.5253	0.144	0.9	ZMIZ1	90.55
cg26069615	chr12	46637975	-0.3926	0.2665	0.144	0.9	SLC38A1	92.64
cg01948210	chr14	81686781	-0.6942	0.4712	0.144	0.9	GTF2A1	7.37
cg00924372	chr14	61736580	0.2065	0.1402	0.144	0.9		2.91
cg27432036	chr17	7382829	-1.238	0.8406	0.144	0.9	ZBTB4	13.6
cg17045534	chr8	9791557	-1.523	1.034	0.144	0.9		36.58
cg03432919	chr2	241973308	-0.9566	0.6494	0.144	0.9	SNED1	86.06
cg10563418	chr4	83202235	2.08	1.412	0.144	0.9		89.33
cg23946709	chr14	23527317	-1.633	1.108	0.144	0.9	CDH24	17.46
cg10068996	chr2	45229171	-0.7611	0.5166	0.144	0.9		22.08
cg13885155	chr2	175458782	0.8658	0.5877	0.144	0.9	WIPF1	8.38
cg14466923	chr6	33150736	0.8559	0.581	0.144	0.9	COL11A2	85.73
cg26840889	chr7	155024633	0.9089	0.617	0.144	0.9		82.14
cg00986184	chr20	62151995	-0.1319	0.08956	0.144	0.9	PPDPF	2.4
cg06917265	chr14	24001957	-1.313	0.8912	0.144	0.9		76.5
cg09217023	chr3	9394237	2.062	1.4	0.144	0.9		66.14
cg00325918	chr2	111498847	-1.388	0.9424	0.144	0.9	ACOXL	80.74
cg14689979	chr5	137143797	-0.9458	0.642	0.144	0.9	NPY6R	90.47
cg03617826	chr5	140718405	-0.8665	0.5882	0.144	0.9	PCDHGA2	11.02
cg16175941	chr6	154779103	-0.2942	0.1997	0.144	0.9	CNKSR3	93.97
cg10069493	chr10	45914688	-0.3273	0.2222	0.144	0.9	ALOX5	5.6
cg20000602	chr12	124733846	1.415	0.9606	0.144	0.9		82.87
cg22086973	chr5	77590574	0.3378	0.2293	0.144	0.9	AP3B1	5.65
cg25051693	chrX	115085243	-0.5583	0.379	0.144	0.9		7.35
cg10730174	chr1	170633559	-0.1331	0.09038	0.144	0.9	PRRX1	2.02
cg26982980	chr19	36115298	-0.3596	0.2441	0.144	0.9	HAUS5	94.17
cg22452170	chr7	157427295	-0.1255	0.08519	0.144	0.9	PTPRN2	98.27
cg06685319	chr4	141678125	0.1864	0.1265	0.144	0.9	TBC1D9	2.98
cg27255502	chr11	75082798	-1.285	0.8724	0.144	0.9		88.44
cg10911619	chr10	96162162	0.2507	0.1702	0.144	0.9	TBC1D12	3.11
cg00728655	chr7	133388430	-1.449	0.9834	0.144	0.9	EXOC4	89.19
cg18665732	chr10	89623353	-0.1085	0.07364	0.144	0.9	PTEN	1.66
cg01380634	chr19	4046108	0.1505	0.1022	0.144	0.9	ZBTB7A	97.45
cg15107203	chr1	150529170	0.6691	0.4542	0.144	0.9	ADAMTSL4	86.78
cg10669834	chr15	33390828	-0.3861	0.2621	0.144	0.9		92.03
cg03884079	chr4	1357765	0.4381	0.2974	0.144	0.9	KIAA1530	92.78
cg04308040	chr13	44942303	1.308	0.888	0.144	0.9		90.2
cg22308382	chr13	28194838	0.2267	0.1539	0.144	0.9	POLR1D	1.82
cg24031606	chr3	48229318	0.5171	0.351	0.144	0.9	CDC25A	5.13
cg26442607	chr16	2129764	0.723	0.4908	0.144	0.9	TSC2	81.06
cg05225684	chr14	53257343	-1.72	1.168	0.144	0.9	GNPNAT1	42.32
cg26691305	chr10	112896689	-1.23	0.8347	0.144	0.9		87.42
cg20347893	chr12	126019866	0.8019	0.5444	0.144	0.9	TMEM132B	77.55
cg16021182	chr21	34961145	0.5391	0.366	0.144	0.9	DONSON	2.92
cg18806707	chr7	37998416	-1.812	1.231	0.144	0.9		34.15
cg06640279	chr1	207095153	0.1365	0.09268	0.144	0.9	FAIM3	2.42
cg14230390	chr12	122249951	0.302	0.2051	0.144	0.9	SETD1B	3.39
cg26327092	chr12	130469463	-1.227	0.8332	0.144	0.9		87.58
cg22677048	chr11	5345539	-0.5977	0.4058	0.144	0.9	OR51B2	92.9
cg06598256	chr11	63988554	0.4514	0.3065	0.144	0.9	FERMT3	93.37
cg17878972	chr3	192959356	-0.684	0.4644	0.144	0.9	HRASLS	8.61
cg18011571	chr3	179501950	-1.562	1.06	0.144	0.9	USP13	86.5
cg03243965	chr19	16254516	-1.147	0.7784	0.144	0.9	HSH2D	2.02
cg22167353	chr16	84029457	0.4518	0.3068	0.144	0.9	NECAB2	4.31
cg14211735	chr15	78837981	-0.6507	0.4418	0.144	0.9	PSMA4	90.55
cg05485165	chr16	29973024	0.4834	0.3282	0.144	0.9	TMEM219	3.72
cg23444894	chr16	19297743	0.4702	0.3192	0.144	0.9	LOC728276	92.09
cg03765543	chr2	232543659	-0.3673	0.2493	0.144	0.9		93.67
cg24813995	chr6	30657882	-0.7839	0.5322	0.144	0.9	NRM	52.16
cg05452066	chr5	138298086	-0.4585	0.3113	0.144	0.9	SIL1	93.3
cg02516134	chr7	134575187	-0.2738	0.1859	0.144	0.9	CALD1	94.27
cg09504384	chr10	72113560	-6.362	4.319	0.144	0.9	LRRC20	84.48
cg25636441	chr11	88059527	-0.501	0.3402	0.144	0.9	CTSC	92.68
cg08260313	chr3	130609200	-0.4173	0.2834	0.144	0.9		94.09
cg02199397	chr16	3068315	-0.07597	0.05158	0.144	0.9	CLDN6	1.65
cg27250037	chr20	35471692	-0.624	0.4237	0.144	0.9	C20orf117	22.33
cg24152776	chr6	89200366	-0.4897	0.3325	0.144	0.9		91.95
cg14384960	chr4	146807291	0.9074	0.6161	0.144	0.9	ZNF827	79.4
cg13824755	chrX	15271183	-1.344	0.9124	0.144	0.9	ASB9	85.22
cg17283801	chr12	118499723	0.1875	0.1273	0.144	0.9	WSB2	4.24
cg08403419	chr1	155911238	-0.9657	0.6557	0.144	0.9	RXFP4	71.72
cg04343794	chr1	1142132	0.5135	0.3487	0.144	0.9	TNFRSF18	7.7
cg04522691	chr1	22972401	-0.8054	0.5469	0.144	0.9	C1QC	60.35
cg01656970	chr1	161338742	-0.7889	0.5357	0.144	0.9	C1orf192	92.18
cg23206461	chr1	147782116	-2.742	1.862	0.144	0.9		45.21
cg26274596	chr12	45445023	-0.4718	0.3204	0.144	0.9	DBX2	6.14
cg04581516	chr12	95119318	-0.8714	0.5917	0.144	0.9		91.39
cg02922289	chr7	44250487	-0.9236	0.6271	0.144	0.9	YKT6	90.55
cg19320564	chr1	40157253	-0.3249	0.2206	0.144	0.9	HPCAL4	4.75
cg26268866	chr19	12893057	0.3284	0.223	0.144	0.9		4.75
cg09055355	chr8	130951979	0.4914	0.3337	0.144	0.9	FAM49B	3.33
cg13502741	chr11	31848488	-0.3606	0.2449	0.144	0.9		4.49
cg27008678	chr11	60046908	-1.681	1.142	0.144	0.9	MS4A4A	85.37
cg23058239	chr12	54868395	-1.099	0.7459	0.144	0.9	GTSF1	63.61
cg10917293	chr12	3841539	-0.831	0.5642	0.144	0.9	EFCAB4B	88.91
cg18264932	chr7	120414717	-1.682	1.142	0.144	0.9		65.54
cg18809706	chr7	143209945	-0.3333	0.2263	0.144	0.9		94.27
cg20398880	chr6	41068722	3.284	2.23	0.144	0.9	NFYA	74.19
cg15380945	chrX	106920236	-2.128	1.445	0.144	0.9		25.14
cg10089324	chr1	51984752	0.5552	0.377	0.144	0.9	EPS15	3.42
cg08667777	chr3	51422532	0.8052	0.5468	0.144	0.9	MANF	4.14
cg05767562	chr17	76227422	-1.046	0.7106	0.144	0.9	LOC283999	59.1
cg22762361	chr10	3278464	-0.3016	0.2048	0.144	0.9		95.36
cg18309776	chr14	96136522	0.5968	0.4053	0.144	0.9	TCL6	88.8
cg23930923	chr19	53696886	-1.178	0.7996	0.144	0.9	ZNF665	20.74
cg08501301	chr17	2831746	0.5129	0.3483	0.144	0.9	RAP1GAP2	86.32
cg20322766	chr2	7999224	-0.4609	0.313	0.144	0.9		92.44
cg25317233	chr21	40717775	0.587	0.3986	0.144	0.9	HMGN1	88.03
cg16770243	chr8	121719537	-1.567	1.064	0.144	0.9	SNTB1	86.88
cg23008083	chr2	161057625	-0.8112	0.5509	0.144	0.9	ITGB6	90.59
cg09808690	chr10	134121588	-0.2725	0.185	0.144	0.9	STK32C	4.43
cg25136294	chr1	15926061	-0.3408	0.2314	0.144	0.9		93.3
cg20655070	chr19	40315011	1.367	0.9284	0.144	0.9		4.64
cg19002337	chr11	2160904	0.1549	0.1052	0.144	0.9	INS-IGF2	2.83
cg18311854	chr3	191019557	0.9217	0.626	0.144	0.9	UTS2D	74.73
cg18541453	chr5	169624611	-1.659	1.127	0.144	0.9		81.66
cg22764374	chr12	12163421	-0.2429	0.165	0.144	0.9		3.88
cg18663232	chr2	242029230	0.5316	0.361	0.144	0.9	MTERFD2	92.97
cg24084358	chr20	42984276	0.7119	0.4835	0.144	0.9	HNF4A	88.35
cg24554944	chr8	27776888	-1.028	0.6981	0.144	0.9	SCARA5	74.59
cg26467536	chr6	32096686	-0.9434	0.6407	0.144	0.9	ATF6B	66.7
cg01332882	chr20	47874155	-1.604	1.089	0.144	0.9	ZNFX1	53.24
cg16470319	chr6	30923724	-0.3278	0.2226	0.144	0.9		6.81
cg18712231	chr3	57903821	-1.506	1.023	0.144	0.9	SLMAP	88.58
cg23828242	chr6	33260034	0.6083	0.4131	0.144	0.9	RGL2	88.51
cg18519450	chr2	121746027	-2.801	1.902	0.144	0.9	GLI2	95.04
cg10319893	chr13	37248953	-0.8615	0.5851	0.144	0.9	C13orf36	9.14
cg02259284	chr3	105085701	-0.2878	0.1954	0.144	0.9	ALCAM	5.55
cg14408465	chr14	48143434	0.3274	0.2223	0.144	0.9	MDGA2	2.2
cg03400443	chr2	74347616	-1.89	1.284	0.144	0.9		5.71
cg16402835	chr1	214531223	-0.3141	0.2133	0.144	0.9	PTPN14	96.18
cg18482656	chr5	180167965	-1.312	0.891	0.144	0.9	OR2Y1	86.72
cg27474957	chr11	1567578	-1.024	0.6952	0.144	0.9	HCCA2	18.3
cg05896926	chr8	27288322	-0.3793	0.2576	0.144	0.9	PTK2B	93.87
cg14777903	chr3	192958565	-0.9873	0.6705	0.144	0.9	HRASLS	25.9
cg19915505	chr3	32147840	-0.4516	0.3067	0.144	0.9	GPD1L	6.15
cg09838701	chr3	121839600	0.3666	0.249	0.144	0.9	CD86	92.88
cg13886799	chr2	242127948	-1.784	1.211	0.144	0.9	ANO7	69.59
cg04117435	chr13	102069251	-0.5694	0.3867	0.144	0.9	NALCN	5.62
cg11844737	chrX	40037471	-0.8113	0.5511	0.144	0.9	BCOR	29.03
cg23168971	chr3	53195148	-0.1153	0.07833	0.144	0.9	PRKCD	2.21
cg20268758	chr15	29559093	-0.3847	0.2613	0.144	0.9	FAM189A1	94.42
cg12366118	chr12	62860687	0.3794	0.2577	0.144	0.9	MON2	4.34
cg23965931	chr4	184828386	-0.2468	0.1677	0.144	0.9	STOX2	4.38
cg05716726	chr6	27343671	3.161	2.147	0.144	0.9	ZNF204P	60.61
cg25598203	chr10	53870395	-1.132	0.7687	0.144	0.9	PRKG1	90.14
cg13924715	chr11	10750890	-2.79	1.895	0.144	0.9		15.94
cg26897081	chr19	54711114	0.7942	0.5394	0.144	0.9	RPS9	84.64
ch.14.1488981R	chr14	93077342	-1.204	0.8177	0.144	0.9	RIN3	34.47
cg23111338	chr7	50518573	-1.48	1.005	0.144	0.9	FIGNL1	19.31
cg04185884	chr16	85666910	0.4603	0.3127	0.144	0.9	KIAA0182	93.76
cg14293674	chr10	18995362	6.542	4.444	0.144	0.9		76.23
cg02602264	chr7	1026310	-1.777	1.207	0.144	0.9	CYP2W1	73.41
cg09949666	chr7	43678966	-2.377	1.614	0.144	0.9	C7orf44	83.99
cg08466034	chr17	16318930	0.2402	0.1632	0.144	0.9	TRPV2	3.13
cg26276947	chr22	44892394	-0.6694	0.4547	0.144	0.9	LDOC1L	89.87
cg27310234	chr11	36620443	-0.5237	0.3557	0.144	0.9	C11orf74	92.89
cg19609334	chr6	32056249	-0.9193	0.6244	0.144	0.9	TNXB	84.75
cg15061086	chr1	6870250	-0.3238	0.2199	0.144	0.9	CAMTA1	94.21
cg07260062	chr13	37569684	-0.6317	0.4291	0.144	0.9	ALG5	93.55
cg10178827	chr5	96275355	-0.7948	0.5399	0.144	0.9	LNPEP	91.05
cg06392698	chr19	42781334	0.385	0.2615	0.144	0.9		93
cg11332951	chr1	2396472	-0.8287	0.5629	0.144	0.9		76.19
cg12760110	chr12	11802609	-0.1605	0.109	0.144	0.9	ETV6	2.62
cg09489743	chr3	41239648	-1.312	0.891	0.144	0.9	CTNNB1	87.9
cg11992171	chr2	155550084	-0.5138	0.349	0.144	0.9		94.13
cg04697482	chr19	16989084	-0.1668	0.1133	0.144	0.9	SIN3B	98.32
cg10129938	chr15	59243881	-1.182	0.8027	0.144	0.9		84.82
cg11499681	chr17	11501663	-0.3347	0.2273	0.144	0.9	DNAH9	6.04
cg06778713	chr15	98937852	0.7249	0.4924	0.144	0.9		88.17
cg17840334	chr6	33129850	-1.164	0.7908	0.144	0.9		74.12
cg19405883	chr5	34687565	-1.606	1.091	0.144	0.9	RAI14	85.62
cg06937495	chr1	68151763	0.4552	0.3092	0.144	0.9	GADD45A	4.27
cg15959262	chr8	102381107	2.052	1.394	0.144	0.9	NACAP1	76.4
cg10968944	chr6	25056629	0.1758	0.1194	0.144	0.9		2.57
cg20752683	chr3	29218208	-0.4768	0.3239	0.144	0.9		91.09
cg06420362	chr2	47402907	0.6156	0.4182	0.144	0.9	CALM2	2.8
cg27061485	chr16	88989387	-1.295	0.8794	0.144	0.9	CBFA2T3	62
cg13838528	chr11	8704374	0.09846	0.06689	0.144	0.9	RPL27A	1.35
cg05324368	chr20	25370336	-0.6309	0.4286	0.144	0.9	ABHD12	14.01
cg25463135	chr1	89641171	-0.8882	0.6034	0.144	0.9	GBP7	91.99
cg15968895	chr12	97300881	-1.565	1.063	0.144	0.9	NEDD1	12.84
cg23599110	chr2	12969272	-0.8859	0.6018	0.144	0.9		91.12
cg17259143	chr6	30114039	-0.3384	0.2299	0.144	0.9	TRIM40	94.53
cg05361415	chr3	11610138	-0.4587	0.3116	0.144	0.9	VGLL4	92.85
cg22671938	chr6	21596462	-0.2881	0.1957	0.144	0.9	SOX4	5.06
ch.2.128713295R	chr2	128996825	0.2841	0.193	0.144	0.9		5.65
cg02988698	chr16	17463620	-0.2914	0.1979	0.144	0.9	XYLT1	4.82
cg03818034	chr7	99746088	-1.051	0.7141	0.144	0.9	C7orf59	26.72
cg08604533	chr4	1582248	-0.6495	0.4412	0.144	0.9		3.17
cg18067520	chr6	107114594	-1.649	1.12	0.144	0.9	QRSL1	68.65
cg24361849	chr12	133136393	1.288	0.8753	0.144	0.9	FBRSL1	5.38
cg13958676	chr8	22014652	-0.302	0.2051	0.144	0.9	LGI3	3.69
cg02737782	chr1	8014393	-0.145	0.09853	0.144	0.9		1.96
cg18951674	chr11	93641499	-0.5028	0.3416	0.144	0.9		90.97
cg10549973	chr14	58863097	0.6054	0.4113	0.144	0.9	TOMM20L	6.34
cg20161984	chr4	84205961	1.009	0.6856	0.144	0.9	COQ2	17.32
cg24067325	chr5	7348329	-0.641	0.4355	0.144	0.9		92.18
cg19757573	chr14	101506246	-0.6109	0.415	0.144	0.9	MIR654	91.2
cg02427230	chr19	20278013	0.5465	0.3713	0.144	0.9	ZNF486	3.79
cg08779305	chr16	14380039	-0.2708	0.184	0.144	0.9		4.54
cg14519115	chr5	41510650	-0.4639	0.3151	0.144	0.9	PLCXD3	10.4
cg25873214	chr11	47587499	-0.09932	0.06748	0.144	0.9	PTPMT1	2.08
cg17101450	chr10	102900365	-0.1394	0.09468	0.144	0.9		2.61
cg03514934	chr16	87731582	0.1851	0.1258	0.144	0.9	JPH3	96.79
cg26024880	chr1	24514417	-0.7479	0.5081	0.144	0.9	IL28RA	20.53
cg21135832	chr4	102268075	1.237	0.8407	0.144	0.9	PPP3CA	5.8
cg22645062	chr19	49494771	0.5257	0.3572	0.144	0.9	GYS1	84.96
cg14093127	chr2	8714417	-1.302	0.8845	0.144	0.9		85.62
cg00274587	chr6	33280900	-0.3099	0.2105	0.144	0.9	TAPBP	3.85
cg18852633	chr14	64727509	-0.9306	0.6322	0.144	0.9	ESR2	90.63
cg03499777	chr13	98085463	0.3413	0.2319	0.144	0.9	RAP2A	2.97
cg03596993	chr8	23386458	-0.3592	0.244	0.144	0.9	SLC25A37	4.76
cg26918510	chr11	22851422	-0.4147	0.2817	0.144	0.9	SVIP	5.2
cg07575519	chr5	16743265	-0.5133	0.3487	0.144	0.9	MYO10	91.4
cg21262032	chr1	154437693	1.612	1.095	0.144	0.9	IL6R	67.76
cg01587095	chr19	41815869	-0.233	0.1583	0.144	0.9	CCDC97	4.86
cg22949949	chr12	12223661	-0.8514	0.5785	0.144	0.9	BCL2L14	92.27
cg06934132	chr4	7774768	-1.595	1.084	0.144	0.9	AFAP1	71.78
cg07355841	chr16	67427339	-0.1967	0.1337	0.144	0.9	TPPP3	3.5
cg26052367	chr15	42566151	-0.1795	0.1219	0.144	0.9	TMEM87A	3.58
cg18951543	chr7	157633867	-0.9073	0.6165	0.144	0.9	PTPRN2	72.97
cg27332938	chr10	135122768	-1.917	1.302	0.144	0.9	ZNF511	7.93
cg22918741	chr7	136322567	-1.475	1.002	0.144	0.9		87.87
cg26471982	chr8	10701153	1.431	0.972	0.144	0.9		67.94
cg14191688	chr11	70257035	-0.8318	0.5652	0.144	0.9	CTTN	12.57
cg07261196	chr16	75601025	-0.7476	0.508	0.144	0.9	GABARAPL2	38.65
cg05240178	chr6	33258423	1.032	0.7012	0.144	0.9	PFDN6	69.89
cg12069553	chr3	49449964	0.337	0.229	0.144	0.9	RHOA	2.72
cg03134157	chr8	145926089	-0.3699	0.2513	0.144	0.9		9.4
cg10809023	chr12	130916929	-0.3885	0.2639	0.144	0.9	RIMBP2	93.06
cg18993457	chr11	441983	0.4726	0.3211	0.144	0.9	ANO9	4.95
cg11412703	chr6	44629403	-1.017	0.6913	0.144	0.9		89.36
cg14563790	chr9	132935542	0.4577	0.311	0.144	0.9	FREQ	6.89
cg14688628	chr12	56143765	0.1265	0.08598	0.144	0.9	GDF11	97.78
cg01243879	chr6	166722248	-1.427	0.9699	0.144	0.9	PRR18	14.31
cg26806527	chr16	17387736	-0.467	0.3173	0.144	0.9	XYLT1	92.57
cg10815253	chr2	116925524	-1.266	0.86	0.144	0.9		88.04
cg09232918	chr16	53120404	-0.3635	0.247	0.144	0.9	CHD9	93.65
cg02100629	chr10	71892760	-1.021	0.6937	0.144	0.9	AIFM2	24.77
cg05338397	chr1	15466556	-0.9167	0.6229	0.144	0.9	C1orf126	50.43
cg02438965	chr17	31200009	-1.348	0.9156	0.144	0.9	MYO1D	89.21
cg02139671	chr12	123237174	0.6492	0.4411	0.144	0.9	DENR	5.87
cg19960114	chr15	50296100	2.917	1.982	0.144	0.9	ATP8B4	59.08
cg01234750	chr18	11855656	-1.226	0.8329	0.144	0.9	GNAL	87.62
cg06216901	chr8	92082328	0.3979	0.2704	0.144	0.9	OTUD6B	5.14
cg09444090	chr11	121485684	-0.6348	0.4314	0.144	0.9	SORL1	90.64
cg00334532	chr6	32712093	-1.535	1.043	0.144	0.9	HLA-DQA2	87.68
cg27036456	chr18	55285747	-0.645	0.4383	0.144	0.9	NARS	91.61
cg01083029	chr6	30166906	-0.2745	0.1865	0.144	0.9	TRIM26	95.2
cg25212762	chr3	37055414	-1.124	0.7639	0.144	0.9	MLH1	90.77
cg24456654	chr4	41754125	-0.6974	0.4739	0.144	0.9		12.45
cg11679673	chr17	55015826	0.9201	0.6252	0.144	0.9	COIL	79.51
ch.8.123133581F	chr8	123064400	-0.4098	0.2785	0.144	0.9		13.69
cg18283926	chr19	9415798	-0.3121	0.2121	0.144	0.9	ZNF699	93.72
cg25353401	chr21	17911066	-1.235	0.8395	0.144	0.9	MIRLET7C	81.3
cg22034269	chr2	122046496	0.7037	0.4782	0.144	0.9		81.32
cg00950343	chr5	111312498	-0.5048	0.343	0.144	0.9	C5orf13	93.49
cg23047499	chr2	242045620	0.3721	0.2529	0.144	0.9	PASK	92.37
cg25282706	chr17	729231	0.4818	0.3274	0.144	0.9	NXN	91.32
cg14926097	chr1	154544691	-0.6906	0.4693	0.144	0.9	CHRNB2	91.2
cg11355658	chr6	132453670	-0.4786	0.3253	0.144	0.9		92.69
cg26785702	chr11	118846877	0.8299	0.564	0.144	0.9	FOXR1	82.69
cg13322175	chr1	60463903	0.5478	0.3722	0.144	0.9	C1orf87	91.17
cg20857253	chr21	33957290	-2.386	1.621	0.144	0.9	TCP10L	47.51
cg03848831	chr11	2397685	-3.37	2.29	0.144	0.9	CD81	87.19
cg18090228	chr9	88556685	0.2158	0.1467	0.144	0.9	NAA35	4.13
cg03291835	chr13	110802745	1.805	1.226	0.144	0.9	COL4A1	64.32
cg15035558	chr15	48713793	-0.4937	0.3355	0.144	0.9	FBN1	92.84
cg19145607	chr3	45983792	1.411	0.9588	0.144	0.9	CXCR6	78.57
cg15220194	chr10	135122232	-1.316	0.8942	0.144	0.9	ZNF511	2.72
cg03309393	chr6	12491383	-1.467	0.9973	0.144	0.9		62.8
cg17897916	chr15	62681461	-1.732	1.177	0.144	0.9		84.53
cg17947546	chr6	7541792	0.5841	0.3969	0.144	0.9	DSP	4.9
cg00934661	chr16	10775706	-1.108	0.7528	0.144	0.9	TEKT5	86.98
cg01940273	chr2	233284934	-1.08	0.7337	0.144	0.9		34.62
cg00031708	chr7	23051361	-1.358	0.9232	0.144	0.9	FAM126A	88.14
cg04454050	chr6	41122081	-0.8099	0.5504	0.144	0.9	TREML1	29.11
cg17082953	chr2	12856844	-0.2433	0.1654	0.144	0.9	TRIB2	4.83
cg10694152	chr13	99404506	0.4319	0.2935	0.144	0.9	SLC15A1	6.21
cg23239239	chr13	36729760	-1.188	0.8071	0.144	0.9		87.45
cg20957553	chr1	87791719	1.481	1.007	0.144	0.9		20.75
cg24144893	chr1	45480507	1.945	1.322	0.144	0.9	UROD	54.02
cg14935078	chr19	17414399	0.757	0.5145	0.144	0.9	ABHD8	8.95
cg17789138	chr19	49936880	-0.6593	0.4481	0.144	0.9	SLC17A7	11.94
cg12652585	chr6	2634373	-1.067	0.7251	0.144	0.9	C6orf195	38.88
cg24850331	chr12	70132987	-0.0843	0.05729	0.144	0.9	RAB3IP	1.49
cg19408207	chr3	178755197	2.065	1.404	0.144	0.9	ZMAT3	64.99
cg14260918	chrX	46306533	0.8101	0.5506	0.144	0.9	ZNF673	22
cg21107549	chr6	28979307	0.3442	0.234	0.144	0.9		5.15
cg00030423	chr19	29704213	-0.1003	0.06814	0.144	0.9	UQCRFS1	2.17
cg26712080	chr3	55519588	-0.2026	0.1377	0.144	0.9	WNT5A	3.87
cg05616965	chr8	848352	-0.4793	0.3258	0.144	0.9		90.27
cg03767378	chr12	49375669	-0.4839	0.3289	0.144	0.9	WNT1	6.49
cg00114710	chr1	154473340	-0.3707	0.2519	0.144	0.9	TDRD10	94.79
cg07590705	chr7	132766510	0.3435	0.2335	0.144	0.9	CHCHD3	5.01
cg10359230	chr19	54024834	-0.6139	0.4172	0.144	0.9	ZNF331	8.53
cg25250650	chr10	133639254	-0.8733	0.5936	0.144	0.9		69.92
cg06358171	chr1	54822008	-1.188	0.8077	0.144	0.9	SSBP3	10.79
cg14210454	chr19	463460	-0.834	0.5669	0.144	0.9	ODF3L2	86.08
cg26059919	chr1	16265848	-0.3658	0.2487	0.144	0.9	SPEN	93.74
cg08375882	chr16	89107658	-0.2579	0.1753	0.144	0.9		97.1
cg13602816	chr2	131674221	-1.095	0.7445	0.144	0.9	ARHGEF4	42.8
cg09290704	chr4	190728249	-0.9497	0.6456	0.144	0.9		59.1
cg27402999	chr3	142985221	-0.894	0.6077	0.144	0.9	SLC9A9	90.7
cg22714033	chr11	60694978	-0.722	0.4908	0.144	0.9	TMEM132A	89.62
cg07673578	chr10	133913430	-1.051	0.7147	0.144	0.9		82.69
cg25533423	chr18	65180255	0.4441	0.3019	0.144	0.9	DSEL	89.69
ch.2.109048761R	chr2	109682329	-0.3536	0.2404	0.144	0.9		5.63
cg03981341	chr2	85788519	0.3422	0.2326	0.144	0.9	GGCX	3.6
cg23850205	chr19	7967913	-1.808	1.229	0.144	0.9	MAP2K7	33.17
cg17348378	chr15	99057732	-1.493	1.015	0.144	0.9	FAM169B	88.22
cg09650989	chr16	1843697	1.175	0.799	0.144	0.9	IGFALS	78.43
cg18405360	chr17	1531863	-0.1267	0.08615	0.144	0.9	SLC43A2	2.4
cg15110917	chr7	7959339	-1.503	1.021	0.144	0.9		88.73
cg22654949	chr19	49198516	-0.5364	0.3646	0.144	0.9	FUT2	91.26
cg21919877	chr17	30362448	-2.1	1.428	0.144	0.9	LRRC37B	85.63
cg19738305	chr17	27716882	0.4571	0.3107	0.144	0.9	TAOK1	5.21
cg10322361	chr3	155314068	-1.147	0.7798	0.144	0.9	PLCH1	92.23
cg05902801	chr12	111731104	0.3364	0.2287	0.144	0.9	CUX2	93.4
cg01533057	chr6	67659438	0.1773	0.1205	0.144	0.9		96.99
cg11436833	chr5	178622803	-0.8062	0.548	0.144	0.9	ADAMTS2	83.57
cg27027151	chr16	27461638	-1.257	0.8544	0.144	0.9	IL21R	30.49
cg12904904	chr5	155754151	-2.04	1.387	0.144	0.9	SGCD	68.79
cg26102253	chr14	74666841	-0.7724	0.5251	0.144	0.9	LIN52	90.2
cg25201783	chr22	41215569	-0.1817	0.1235	0.144	0.9	SLC25A17	3.8
cg00706697	chr16	863475	1.902	1.293	0.144	0.9	PRR25	11.83
cg02384911	chr17	907886	-1.059	0.7202	0.144	0.9	ABR	76.81
cg12930031	chr6	33231775	-1.06	0.7203	0.144	0.9	VPS52	87.17
cg00489772	chr1	3775078	-2.093	1.422	0.144	0.9	KIAA0562	71.21
cg17956747	chr22	37491595	-0.7153	0.4863	0.144	0.9	TMPRSS6	88.28
cg20737812	chr15	86336631	0.8543	0.5807	0.144	0.9	KLHL25	87.53
cg12032885	chr19	57352542	3.016	2.05	0.144	0.9	PEG3	42.69
cg00555268	chr20	62202358	-0.7696	0.5231	0.144	0.9	PRIC285	90.19
cg03388247	chr2	242165505	0.7027	0.4777	0.144	0.9		81.75
cg07166450	chr3	156834067	1.203	0.8178	0.144	0.9		89.29
cg21240048	chr7	33732842	-0.4615	0.3138	0.144	0.9		93.2
cg01495122	chr8	41167087	-0.5132	0.3489	0.144	0.9	SFRP1	6.48
cg05149537	chr22	45709699	-0.4648	0.316	0.144	0.9	FAM118A	93.67
cg22983827	chr6	793567	-0.6116	0.4158	0.144	0.9		91.55
cg13749379	chr17	41833161	-1.835	1.247	0.144	0.9	SOST	28.23
cg24112614	chr14	72191067	-1.537	1.045	0.144	0.9	SIPA1L1	87.85
cg06810011	chr7	110562986	-1.257	0.8545	0.144	0.9	IMMP2L	89.15
ch.2.4639917R	chr2	232127891	1.025	0.6972	0.144	0.9	ARMC9	11.08
cg06028917	chr3	59035407	-1.072	0.729	0.144	0.9	C3orf67	34.1
cg04885333	chr17	80341642	-0.8595	0.5843	0.144	0.9		87.46
cg23966157	chr14	74486355	-0.2161	0.1469	0.144	0.9	C14orf45	3.51
cg26582733	chr17	47547707	0.7887	0.5362	0.144	0.9		3.41
cg20969643	chr2	120002986	0.3209	0.2182	0.144	0.9	STEAP3	94.39
cg16946439	chr11	12131814	-0.5899	0.401	0.144	0.9	MICAL2	13.07
cg12634245	chr6	10495364	-1.022	0.695	0.144	0.9		17.98
cg03185066	chr3	111580757	-1.052	0.7155	0.144	0.9	PHLDB2	88.92
cg16596924	chr5	54173814	4.105	2.791	0.144	0.9		79.72
cg09085653	chr10	1042113	-1.77	1.203	0.144	0.9	GTPBP4	84.06
cg05073818	chr11	1858737	0.7176	0.4879	0.144	0.9	TNNI2	87.24
cg10149161	chr11	64578067	0.1265	0.08602	0.144	0.9	MEN1	2.05
cg12990974	chr17	75085182	-0.1821	0.1238	0.144	0.9	SCARNA16	3.07
cg25006249	chr20	259898	-4.268	2.902	0.144	0.9	C20orf96	69.66
cg01350996	chr16	70793986	0.8039	0.5465	0.144	0.9	VAC14	80.49
cg06586763	chr16	29302087	-1.303	0.8862	0.144	0.9	RUNDC2C	69.91
cg14301710	chr2	23981284	-0.4408	0.2997	0.144	0.9	ATAD2B	94.51
cg18727700	chrX	99898930	0.8396	0.5708	0.144	0.9	SRPX2	82.23
cg06431604	chr16	48640483	0.6183	0.4204	0.144	0.9	N4BP1	87.89
cg09130676	chr7	158220856	-0.5085	0.3457	0.144	0.9	PTPRN2	92.06
cg13214474	chr1	215409184	-1.265	0.8603	0.144	0.9	KCNK2	88.57
cg20293942	chr13	50701256	7.388	5.023	0.144	0.9		20.86
cg07471461	chr6	37751706	0.3261	0.2217	0.144	0.9		4.8
cg06981504	chr1	1234844	-0.5151	0.3502	0.144	0.9	ACAP3	89.82
cg04670255	chr22	39884829	-0.835	0.5677	0.144	0.9	MGAT3	89.13
cg02134660	chr6	54710399	-1.438	0.9774	0.144	0.9	FAM83B	90.52
cg17445845	chr15	50280871	-0.9024	0.6135	0.144	0.9	ATP8B4	92.49
cg19134130	chr17	72830151	-1.328	0.9028	0.144	0.9	TMEM104	65.38
cg09363424	chr13	27829014	-1.866	1.269	0.144	0.9	SNORA27	81.57
cg18072038	chr14	21243205	-1.118	0.7601	0.144	0.9		89.51
cg05453932	chr6	38565254	-0.3829	0.2604	0.144	0.9	BTBD9	93.05
cg26805528	chr9	131872542	0.4397	0.299	0.144	0.9	CRAT	3.89
cg21605540	chr17	17485823	-0.641	0.4358	0.144	0.9	PEMT	89.53
cg11902093	chr11	1661972	0.7912	0.5379	0.144	0.9	HCCA2	82.86
cg08380539	chr1	85039702	0.2505	0.1703	0.144	0.9	CTBS	3.68
cg26613811	chr7	150054588	-0.339	0.2305	0.144	0.9		6.4
cg01632288	chr19	12880789	-2.894	1.968	0.144	0.9	HOOK2	47.67
cg27158011	chr15	33188759	-1.707	1.161	0.144	0.9	FMN1	87.8
cg13313294	chr2	231646024	0.5921	0.4026	0.144	0.9	CAB39	82.41
cg27298085	chr17	67410700	-0.204	0.1387	0.144	0.9	MAP2K6	4.34
cg23592645	chr1	88065641	-1.737	1.181	0.144	0.9		83.64
cg18609120	chr6	29945409	-0.6882	0.4679	0.144	0.9	HCG9	92.8
cg15791815	chr4	93517547	-0.9631	0.6548	0.144	0.9	GRID2	83.97
cg05233774	chr12	66192970	-0.8538	0.5805	0.144	0.9	RPSAP52	65.7
cg13505794	chr5	110075158	0.2852	0.1939	0.144	0.9	SLC25A46	3.11
cg26121931	chr6	29895204	-5.432	3.694	0.144	0.9		41.89
cg21582240	chr5	136320310	1.037	0.7049	0.144	0.9	SPOCK1	77.36
cg05949913	chr6	132557557	-0.8673	0.5897	0.144	0.9		90.49
cg14368817	chrX	74963719	-1.785	1.213	0.144	0.9	TTC3L	86.5
cg24091995	chr12	30948636	0.3447	0.2344	0.144	0.9		2.99
cg23508627	chrX	9431111	-0.9729	0.6616	0.144	0.9	TBL1X	15.75
cg13442749	chr9	96337681	-1.205	0.8191	0.144	0.9	PHF2	44.2
cg17987646	chr8	116479772	-1.281	0.8712	0.144	0.9	TRPS1	91.03
cg11392765	chr4	13546673	-0.1385	0.09417	0.144	0.9	NKX3-2	3.14
cg20353088	chr13	30643156	-1.066	0.7251	0.144	0.9		92.31
cg04199943	chr6	30227732	-0.09119	0.06201	0.144	0.9	HLA-L	1.9
cg25714526	chr13	24616628	-0.4038	0.2746	0.144	0.9		94.57
cg26731091	chr13	112333606	-0.4568	0.3106	0.144	0.9		93.4
cg09808176	chr11	108092413	0.1769	0.1203	0.144	0.9	ATM	2.54
cg15010006	chr6	31937973	0.532	0.3618	0.144	0.9	STK19	90.63
cg27250435	chr4	77908427	-1.477	1.004	0.144	0.9	SEPT11	82.65
cg19681626	chr18	28625997	-0.7207	0.4901	0.144	0.9		92.61
cg13801402	chr1	114429965	1.534	1.043	0.144	0.9	BCL2L15	68.43
cg06352616	chr16	1493759	9.375	6.375	0.145	0.9	CCDC154	58.77
cg01444541	chr11	18720026	-0.4006	0.2724	0.145	0.9	TMEM86A	9.45
cg19518973	chr12	70861233	-1.041	0.7081	0.145	0.9		87.35
cg17833980	chr5	70883096	0.8436	0.5737	0.145	0.9	MCCC2	6.53
cg00332822	chr7	115897974	-1.201	0.8169	0.145	0.9	TES	91.44
cg19616851	chr7	63363811	-1.824	1.24	0.145	0.9		70.44
cg23222604	chr12	125110933	-0.7485	0.509	0.145	0.9		19.41
cg06660570	chr1	181070524	-0.6062	0.4122	0.145	0.9		87.56
cg13526915	chr14	24164078	1.368	0.9301	0.145	0.9		73.81
cg20133884	chr6	33382320	0.7005	0.4763	0.145	0.9	PHF1	86.75
cg26105015	chr3	122745099	0.3844	0.2614	0.145	0.9	SEMA5B	4.42
cg05896682	chr18	74964030	1.69	1.149	0.145	0.9	GALR1	16.56
cg13514778	chr20	34204988	0.2835	0.1928	0.145	0.9	SPAG4	3.66
cg10838157	chr15	27819662	-1.258	0.8556	0.145	0.9		66.32
cg01621716	chr2	11636147	1.37	0.9315	0.145	0.9		30.76
cg13877452	chr9	15310979	-1.384	0.9411	0.145	0.9		87.4
cg23278128	chrX	106516285	-0.8146	0.554	0.145	0.9		29.93
cg24420041	chr11	20620002	0.5418	0.3684	0.145	0.9	SLC6A5	4.86
cg04953385	chr3	10362520	-0.1604	0.1091	0.145	0.9	SEC13	3
cg14835876	chr2	20886519	-0.568	0.3863	0.145	0.9	C2orf43	92.83
cg25830252	chr6	83712897	-0.999	0.6794	0.145	0.9	UBE2CBP	91.69
cg04396721	chr1	220958670	-0.3829	0.2604	0.145	0.9	MOSC1	93.6
cg12066592	chr14	34931026	0.1646	0.1119	0.145	0.9	C14orf147	1.68
cg15965913	chr1	244816200	0.3351	0.2279	0.145	0.9	PPPDE1	4.57
cg01091514	chr4	184644613	-3.426	2.33	0.145	0.9		31.41
cg26580421	chr11	105893048	0.2025	0.1377	0.145	0.9	KIAA1826	3.15
cg12628879	chr20	62092878	-0.8507	0.5786	0.145	0.9	KCNQ2	19.27
cg17551295	chr22	46831988	-0.4358	0.2964	0.145	0.9	CELSR1	92.65
cg17838029	chr6	133562334	-0.1395	0.09491	0.145	0.9	EYA4	2.26
cg08839164	chr2	129494877	-0.2936	0.1997	0.145	0.9		96.82
cg16176069	chr7	1062784	-1.269	0.8628	0.145	0.9	C7orf50	77.04
cg21150271	chr8	21553912	-0.3646	0.248	0.145	0.9	GFRA2	93.74
cg01436486	chr19	58963005	0.5745	0.3907	0.145	0.9	ZNF324B	3.54
cg22800823	chr6	143765493	-1.402	0.9532	0.145	0.9	ADAT2	89.05
cg14691963	chr3	149322659	0.666	0.4529	0.145	0.9	WWTR1	83.82
cg17104425	chr1	53528224	0.4937	0.3358	0.145	0.9	PODN	5.74
cg07211140	chr11	32455025	0.585	0.3979	0.145	0.9	WT1	6.84
cg26502018	chr2	181770937	-1.337	0.9095	0.145	0.9		87.59
cg07873155	chr13	28197499	1.299	0.8838	0.145	0.9	POLR1D	91.75
cg16516091	chr4	154465115	-0.518	0.3523	0.145	0.9	KIAA0922	93.48
cg09009111	chr18	2847309	0.906	0.6162	0.145	0.9	EMILIN2	6.15
cg04915414	chr1	154947654	0.7885	0.5363	0.145	0.9	SHC1	11.06
cg02537014	chr2	168974265	-1.3	0.8841	0.145	0.9	STK39	89.48
cg09793001	chr3	25705530	-0.128	0.08703	0.145	0.9	TOP2B	2.64
cg27196815	chr11	59523399	0.2837	0.193	0.145	0.9	STX3	4.44
cg09538676	chr7	105400982	-0.5523	0.3757	0.145	0.9	ATXN7L1	92.5
cg05533329	chr7	143039088	0.4728	0.3216	0.145	0.9	CLCN1	89.82
cg02163486	chr19	4008018	0.3007	0.2045	0.145	0.9	PIAS4	4.93
cg15830940	chr2	217278069	-0.6116	0.416	0.145	0.9	SMARCAL1	91.63
cg17670999	chr8	145928398	-0.5365	0.3649	0.145	0.9		93.69
cg13629162	chr1	33234487	0.3947	0.2685	0.145	0.9	KIAA1522	93.27
cg22296585	chr2	207741102	-0.3992	0.2715	0.145	0.9		91.23
cg12150066	chr1	1823305	0.3772	0.2565	0.145	0.9	GNB1	3.09
cg18885162	chr6	41529269	-0.8494	0.5778	0.145	0.9	FOXP4	79.84
cg03062665	chr14	90863127	-0.1023	0.06955	0.145	0.9	CALM1	1.95
cg06391732	chr6	170478393	-2.184	1.485	0.145	0.9		75.81
cg04236137	chr9	123655887	0.9095	0.6186	0.145	0.9		69.48
cg11812810	chr14	71107693	1.216	0.8271	0.145	0.9	TTC9	12.85
cg00681365	chr4	62387003	-0.4724	0.3213	0.145	0.9	LPHN3	93.18
cg04346968	chr11	3877179	0.5642	0.3838	0.145	0.9	STIM1	5.01
cg00014986	chr17	79849735	-0.1475	0.1003	0.145	0.9	ANAPC11	2.78
cg20740434	chr1	61087507	-0.5366	0.365	0.145	0.9		8.21
cg02153747	chr10	29917507	-1.635	1.112	0.145	0.9	SVIL	86.92
cg13437525	chr12	51318487	-0.6505	0.4425	0.145	0.9	METTL7A	5.84
cg09327397	chr19	54687634	0.7455	0.5071	0.145	0.9	MBOAT7	90.17
cg03689458	chr3	122295656	-0.4018	0.2733	0.145	0.9	PARP15	93.77
cg09343402	chr19	24216269	0.2237	0.1522	0.145	0.9		4.08
cg12352315	chr17	74069707	-0.7575	0.5153	0.145	0.9	SRP68	87.55
cg27199811	chr16	88386959	-0.7955	0.5412	0.145	0.9		87.55
cg05779300	chr8	30890553	-0.2065	0.1405	0.145	0.9	PURG	3.1
cg23687058	chr7	155601903	-0.2402	0.1634	0.145	0.9	SHH	3.66
cg22237300	chr6	52171973	-4.041	2.749	0.145	0.9		65.9
cg13919174	chr9	113341214	0.2717	0.1848	0.145	0.9	SVEP1	5.33
cg10281770	chr17	80606947	-2.187	1.488	0.145	0.9	WDR45L	74.68
cg19458485	chr6	12957800	0.1963	0.1335	0.145	0.9	PHACTR1	2.87
cg15090002	chr1	120351373	0.4692	0.3192	0.145	0.9	REG4	93.41
cg03250911	chrX	153236396	-1.067	0.7256	0.145	0.9	HCFC1	10.03
cg02717547	chr13	20971320	-0.4747	0.3229	0.145	0.9		93.54
cg16188755	chr3	47300872	0.7618	0.5182	0.145	0.9	KIF9	85.31
cg18562989	chr7	153757172	-1.925	1.309	0.145	0.9	DPP6	85.98
cg24215727	chr1	94883469	-0.5808	0.3951	0.145	0.9	ABCD3	10.99
cg04050463	chr6	170602486	-1.121	0.7626	0.145	0.9		12.67
cg15462372	chr8	124490540	-1.802	1.226	0.145	0.9		83.26
cg19990476	chr10	574361	-1.24	0.8436	0.145	0.9	DIP2C	89.66
cg10869730	chr14	22470396	-1.166	0.7935	0.145	0.9		87.82
cg02511568	chr3	180542901	-0.4923	0.3349	0.145	0.9		93.09
cg02906407	chr7	149485740	-1.599	1.088	0.145	0.9	SSPO	87.02
cg25214898	chr6	167839518	-1.005	0.6836	0.145	0.9		87.96
cg08172445	chr7	94284865	-0.1088	0.07399	0.145	0.9	SGCE	2.16
cg21521892	chr19	45146289	-0.4554	0.3098	0.145	0.9	PVR	92.87
cg09095047	chr10	34578735	-2.657	1.808	0.145	0.9	PARD3	77.57
cg16444126	chr3	9987393	0.497	0.3381	0.145	0.9	PRRT3	90.63
cg25273903	chr19	52784493	-0.7778	0.5291	0.145	0.9	ZNF766	91.82
cg12199165	chr10	103577593	-1.092	0.7426	0.145	0.9	MGEA5	18.77
cg21394121	chr6	30885709	0.3836	0.2609	0.145	0.9	VARS2	93.32
cg10596537	chr15	73406657	-1.103	0.7501	0.145	0.9	NEO1	84.37
cg24358246	chr11	122086266	-0.4309	0.2932	0.145	0.9		8.31
cg02406469	chr15	83381070	0.7343	0.4996	0.145	0.9		85.36
cg06028048	chr5	175815674	0.3029	0.2061	0.145	0.9	HIGD2A	4.34
cg20567361	chr7	27565815	-0.5674	0.386	0.145	0.9	HIBADH	93.67
cg13742532	chr3	42850848	1.648	1.121	0.145	0.9	CCBP2	69.75
cg11110643	chr11	72929135	0.6031	0.4103	0.145	0.9	P2RY2	6.04
cg10204868	chr2	131512971	-0.8626	0.5869	0.145	0.9	FAM123C	24.07
cg12404745	chr1	89846031	-1.81	1.231	0.145	0.9	GBP6	85.25
cg04748988	chr3	12329223	-0.1029	0.06998	0.145	0.9	PPARG	1.93
cg19329146	chr7	30544921	-0.4575	0.3113	0.145	0.9	GGCT	7.17
cg03885028	chrX	118890879	8.794	5.983	0.145	0.9		75.97
cg25245963	chr8	135559361	-0.332	0.2259	0.145	0.9	ZFAT	94.05
cg19663861	chr20	42137384	-0.9262	0.6301	0.145	0.9		87.44
cg23193059	chr11	116706090	-1.36	0.9251	0.145	0.9		22.46
cg27299033	chr17	1883179	-0.3127	0.2128	0.145	0.9	RTN4RL1	96.7
cg10570544	chr12	54775189	0.443	0.3014	0.145	0.9	ZNF385A	92.38
cg10208777	chr8	23775498	-1.579	1.074	0.145	0.9		79.56
cg13830799	chr6	146750462	-1.333	0.907	0.145	0.9	GRM1	88.5
cg08952343	chr8	19615134	0.4126	0.2807	0.145	0.9		3.18
cg26917140	chr1	91184770	-2.666	1.814	0.145	0.9		9.24
cg01705575	chr7	152162042	0.252	0.1715	0.145	0.9	LOC100128822	2.4
cg00160002	chr2	237032579	-0.1331	0.09052	0.145	0.9	AGAP1	98.55
cg24233332	chr6	31673800	-0.3704	0.252	0.145	0.9	LY6G6F	94.15
cg12539171	chr1	19922782	-0.6884	0.4683	0.145	0.9	C1orf151	18.84
cg13686115	chr10	60936626	0.4116	0.28	0.145	0.9	PHYHIPL	5.97
cg18769555	chr7	141408507	-0.6792	0.4621	0.145	0.9	WEE2	92.26
cg18039855	chr11	57434952	0.7057	0.4801	0.145	0.9	ZDHHC5	4.43
cg17688733	chr19	14201991	-0.316	0.215	0.145	0.9	SAMD1	3.69
cg24004345	chr12	96220001	-1.302	0.8858	0.145	0.9		82.39
cg13460311	chr18	72837782	-1.9	1.293	0.145	0.9		64.74
cg02077669	chr1	66730524	-0.5926	0.4032	0.145	0.9	PDE4B	93.13
cg16797421	chr6	147428486	0.8983	0.6112	0.145	0.9		10.93
cg24056307	chr19	19932543	-0.1797	0.1223	0.145	0.9	ZNF506	3.91
cg13236107	chr20	34556051	-0.7702	0.524	0.145	0.9	C20orf152	91.68
cg00485312	chr7	4875094	-0.6839	0.4653	0.145	0.9	RADIL	91.68
cg20394284	chr9	4984206	-1.302	0.8858	0.145	0.9	JAK2	45.51
cg25310592	chr11	5174413	-1.607	1.094	0.145	0.9	OR52A1	81.99
cg16531271	chr2	219824324	-0.09465	0.0644	0.145	0.9	CDK5R2	2.35
cg23761264	chr20	39766409	0.5179	0.3524	0.145	0.9	PLCG1	4.11
cg06939941	chr10	47083632	-1.219	0.8294	0.145	0.9	PPYR1	38.61
cg04912050	chr4	980613	0.3051	0.2076	0.145	0.9	IDUA	2.23
cg18300555	chr5	78857501	1.295	0.881	0.145	0.9		77.22
cg07766779	chr6	149887504	-0.3172	0.2158	0.145	0.9	C6orf72	4.73
cg07484450	chr11	60383361	-0.6031	0.4104	0.145	0.9	C11orf64	91.71
cg12276535	chr2	85843113	0.2204	0.15	0.145	0.9	USP39	3.25
cg24859352	chr6	22147383	0.6734	0.4582	0.145	0.9	FLJ22536	10.17
cg08415137	chr5	86176688	-0.6696	0.4556	0.145	0.9		14.64
cg04849824	chr7	148769189	-1.56	1.062	0.145	0.9	ZNF786	67.38
cg21058506	chr12	66524791	0.1324	0.09009	0.145	0.9	LLPH	2.09
cg14111974	chr2	240405793	-0.4526	0.308	0.145	0.9		92.93
cg25645268	chr4	154710598	0.3201	0.2178	0.145	0.9	SFRP2	3.97
cg06421257	chr10	11936672	-0.9697	0.6599	0.145	0.9		90.35
cg26444951	chr4	13530269	-0.1611	0.1096	0.145	0.9		3.28
cg11001769	chr14	61748440	-1.32	0.898	0.145	0.9	TMEM30B	70.95
cg14582523	chr6	169952299	-1.539	1.047	0.145	0.9	WDR27	89.31
cg02535060	chr10	134150690	2.189	1.49	0.145	0.9	LRRC27	22.85
cg04856042	chr3	115752704	-0.6314	0.4297	0.145	0.9	LSAMP	86.18
cg01624068	chr13	113137799	1.293	0.8797	0.145	0.9		46.67
cg03386903	chr17	7832479	-0.2644	0.1799	0.145	0.9	KCNAB3	95.52
cg02477603	chr10	125034296	-2.697	1.835	0.145	0.9		26.9
cg02019088	chr12	114368640	0.6262	0.4262	0.145	0.9	RBM19	85.81
cg03403966	chr4	85504051	-0.08417	0.05728	0.145	0.9	CDS1	1.55
cg16935075	chr11	18062359	-1.213	0.8256	0.145	0.9	TPH1	88.94
cg11626236	chr8	65292321	-0.2566	0.1746	0.145	0.9		5.09
cg26392691	chr15	51915035	0.1772	0.1206	0.145	0.9	DMXL2	2.31
cg18014624	chr20	61447929	0.3338	0.2272	0.145	0.9	COL9A3	4.35
cg06081199	chr7	117120064	0.4462	0.3036	0.145	0.9	CFTR	8.83
cg06687091	chr18	43912991	-1.356	0.923	0.145	0.9	RNF165	81.72
cg02273769	chr5	171433860	0.3483	0.2371	0.145	0.9	FBXW11	3.43
cg00990020	chr13	113357112	-0.3057	0.2081	0.145	0.9	ATP11A	96.16
cg22199651	chr7	157572612	0.4446	0.3026	0.145	0.9	PTPRN2	92.01
cg23196549	chr4	110480700	-1.468	0.9988	0.145	0.9	CCDC109B	73.02
cg17894577	chr10	15600165	-2.129	1.449	0.145	0.9	ITGA8	75.72
cg20694715	chr12	10766273	0.3866	0.2631	0.145	0.9	MAGOHB	4.48
cg23009419	chr3	46618597	-1.35	0.919	0.145	0.9	LRRC2	35.33
ch.1.200256956R	chr1	201990333	1.32	0.8985	0.145	0.9		3.64
cg19439043	chr17	37719913	-1.744	1.187	0.145	0.9		29.41
cg09845666	chr11	134104850	0.3948	0.2687	0.145	0.9	VPS26B	93.75
cg23335460	chr10	99790593	0.6136	0.4176	0.145	0.9	CRTAC1	5.73
cg05418199	chr8	6756832	-0.9119	0.6207	0.145	0.9		91.63
cg14127910	chr2	105488326	-0.3938	0.268	0.145	0.9		6.88
cg02184644	chr7	150677125	-1.144	0.7787	0.145	0.9		57.1
cg27058480	chrX	19361727	-1.041	0.7084	0.145	0.9	PDHA1	25.45
cg01935096	chr11	70391215	-1.074	0.7312	0.145	0.9	SHANK2	85.81
cg06019215	chrX	24167821	0.406	0.2763	0.145	0.9		2.74
cg23121993	chr5	1883954	0.5692	0.3874	0.145	0.9	IRX4	4.48
cg05477463	chr16	67218055	0.6642	0.4521	0.145	0.9	KIAA0895L	4.19
cg07119616	chr9	129452879	0.5095	0.3468	0.145	0.9	LMX1B	13.64
cg15771477	chr3	9820588	-0.3366	0.2291	0.145	0.9		94.64
cg01246622	chr10	115141827	0.6055	0.4121	0.145	0.9		7.12
cg05844321	chr3	13663398	0.9235	0.6286	0.145	0.9	FBLN2	76.68
cg20522855	chrX	31889692	-1.205	0.8199	0.145	0.9	DMD	88.2
cg21461100	chr19	46477338	-0.2536	0.1726	0.145	0.9	NOVA2	4.88
cg19012696	chr10	1546821	-0.9965	0.6782	0.145	0.9	ADARB2	91.34
cg09354381	chr3	14851841	-0.4728	0.3218	0.145	0.9		6.72
cg13349776	chr3	141944318	-0.09939	0.06765	0.145	0.9	GK5	2.36
cg17751684	chr17	79232024	-0.7382	0.5025	0.145	0.9	SLC38A10	87.19
cg08121478	chr19	47217786	0.2768	0.1884	0.145	0.9	PRKD2	4.39
cg14215748	chr11	14522100	0.86	0.5854	0.145	0.9	COPB1	8.4
cg10052704	chr14	23707305	-0.8561	0.5827	0.145	0.9		20.36
cg02068160	chr12	110479212	-1.797	1.223	0.145	0.9	C12orf76	83.6
cg07499032	chr7	102066852	0.1884	0.1282	0.145	0.9	PRKRIP1	4.09
cg21526206	chr3	192514719	-1.131	0.7701	0.145	0.9	C3orf59	87.8
cg19547549	chrX	99899348	1.054	0.7171	0.145	0.9	SRPX2	87.1
cg21847036	chr3	157817483	-1.527	1.039	0.145	0.9	SHOX2	16.23
cg04900785	chr2	44589279	0.4757	0.3238	0.145	0.9	PREPL	4.59
cg13675051	chr8	101315498	1.45	0.987	0.145	0.9	RNF19A	49.87
cg08524883	chr17	30331245	-0.5045	0.3434	0.145	0.9		93.03
cg07153150	chr14	104372267	-0.6147	0.4184	0.145	0.9		11.01
cg06893560	chr11	95413642	-0.6871	0.4677	0.145	0.9		91.98
cg00717678	chr17	1554577	0.7778	0.5294	0.145	0.9	PRPF8	73.21
cg15767908	chr2	28611503	-0.4654	0.3168	0.145	0.9		92.86
cg21205713	chr6	36570759	-0.8299	0.5649	0.145	0.9	SFRS3	91.18
cg13425335	chr12	132920348	-1.5	1.021	0.145	0.9		30.6
cg03319806	chr7	99613147	-0.2971	0.2023	0.145	0.9	ZKSCAN1	3.17
cg09360321	chr11	129939700	-0.1642	0.1118	0.145	0.9	APLP2	3.26
cg07846855	chr10	77845945	0.4937	0.3361	0.145	0.9	C10orf11	91.03
cg14695751	chr2	202671292	-0.8878	0.6043	0.145	0.9	CDK15	85.94
cg16547529	chr11	75140681	-1.519	1.034	0.145	0.9	KLHL35	45.08
cg04588336	chr11	75916460	-3.333	2.269	0.145	0.9	WNT11	27.91
cg06527936	chr15	45996340	-2.96	2.015	0.145	0.9		25.32
cg22441312	chr7	53103312	-0.567	0.386	0.145	0.9	POM121L12	93
cg03691338	chr10	50344050	-1.648	1.122	0.145	0.9		28.41
cg08201451	chr16	70760142	-0.1496	0.1018	0.145	0.9	VAC14	97.99
cg27260772	chr6	50791202	-0.2135	0.1454	0.145	0.9	TFAP2B	5.21
cg03096354	chr2	11923734	-1.234	0.8402	0.145	0.9	LPIN1	88.25
cg22242857	chr18	76751952	-2.583	1.758	0.145	0.9	SALL3	82.44
cg07842521	chr16	85157762	-0.8997	0.6125	0.145	0.9		74.72
cg22686881	chr5	170737255	0.7087	0.4825	0.145	0.9	TLX3	15.46
cg05999245	chr12	49319428	-0.1082	0.07369	0.145	0.9	FKBP11	2.06
cg16688582	chr7	28386631	-0.5432	0.3698	0.145	0.9	CREB5	90.78
cg18931873	chrX	68001739	1.05	0.7149	0.145	0.9		84.86
cg05345062	chr11	28815258	-0.7758	0.5282	0.145	0.9		87.9
cg17631424	chr4	69312514	-1.945	1.324	0.145	0.9	TMPRSS11E	83.92
cg25857090	chr21	46975435	-0.552	0.3758	0.145	0.9		7.91
cg19377384	chr3	140951430	0.6191	0.4215	0.145	0.9	ACPL2	5.93
cg01472113	chr9	114658195	1.212	0.8254	0.145	0.9	UGCG	69.5
cg08645998	chr6	26572139	-2.687	1.829	0.145	0.9		16.98
cg13636462	chr3	130368097	-0.5292	0.3603	0.145	0.9	COL6A6	94.11
cg00018850	chr14	73066921	-0.6401	0.4358	0.145	0.9		90.29
cg11601120	chr7	108112767	-1.91	1.3	0.145	0.9	PNPLA8	84.51
cg04595021	chr21	46716835	-0.3737	0.2544	0.145	0.9	LOC642852	94.4
ch.5.748880F	chr5	34649774	-1.468	0.9996	0.145	0.9		25.61
cg18692149	chr19	21646447	0.1196	0.08146	0.145	0.9		1.58
cg04310180	chr1	224989041	-1.659	1.129	0.145	0.9		87.86
cg11316904	chr7	28355605	-0.9716	0.6615	0.145	0.9	CREB5	33.17
cg15809217	chr6	31607648	1.397	0.9508	0.145	0.9	BAT3	62.27
cg09583839	chr1	228297145	-0.2313	0.1575	0.145	0.9	MRPL55	4.09
cg19477205	chr14	101525106	-1.648	1.122	0.145	0.9	MIR154	85.82
cg13870102	chr1	33772519	0.7142	0.4863	0.145	0.9		8.54
cg01161889	chr6	27145367	0.326	0.222	0.145	0.9		3.92
cg23617676	chr1	24117315	-1.3	0.8851	0.145	0.9	LYPLA2	34.34
cg19319808	chr1	228870454	-1.047	0.7128	0.145	0.9	RHOU	85.99
cg18583697	chr8	35576222	-0.7564	0.515	0.145	0.9	UNC5D	76.58
cg15934958	chr3	37212084	-1.854	1.262	0.145	0.9	LRRFIP2	84.34
cg21463140	chr4	47913142	-1.522	1.037	0.145	0.9	NFXL1	83.89
cg12017635	chr12	72343656	-1.558	1.061	0.145	0.9	TPH2	69.84
cg08632388	chr16	88700818	-0.1395	0.09501	0.145	0.9		2.8
cg26255210	chr11	712393	0.7995	0.5444	0.145	0.9	EPS8L2	84.29
cg10029288	chr17	12307185	-0.9905	0.6744	0.145	0.9		88.85
cg02971328	chr7	6438643	-0.3853	0.2623	0.145	0.9	RAC1	94.45
cg25288675	chr17	76797750	-0.6273	0.4271	0.145	0.9	USP36	90.87
cg03031902	chr19	10399764	0.2303	0.1568	0.145	0.9	ICAM5	3.01
cg17188367	chr6	32145165	-0.5192	0.3535	0.145	0.9	RNF5P1	8.63
cg20197756	chr8	128191730	-0.6306	0.4293	0.145	0.9		93.08
cg11078994	chr15	102264765	-0.07332	0.04992	0.145	0.9	TARSL2	1.84
cg12582022	chr3	112738401	0.294	0.2002	0.145	0.9	C3orf17	4.29
cg11547405	chr5	143251840	-1.105	0.752	0.145	0.9		87.82
cg20005057	chr12	10364834	-1.664	1.133	0.145	0.9	GABARAPL1	63.75
cg04795350	chr1	213188705	0.6392	0.4352	0.145	0.9	ANGEL2	8.6
cg19930290	chr10	60268706	-0.7467	0.5084	0.145	0.9		92.7
cg04504006	chr6	75914030	-1.247	0.8488	0.145	0.9	COL12A1	20.19
cg05710299	chr14	101352549	-1.281	0.8725	0.145	0.9	RTL1	91.4
cg22472267	chr5	31851871	-0.4288	0.292	0.145	0.9	PDZD2	93.7
cg18500286	chr4	87855942	-0.1086	0.07393	0.145	0.9	AFF1	2.18
cg05840833	chr6	108843670	-0.9672	0.6586	0.145	0.9	LACE1	91.57
cg01538821	chr8	85096835	-0.7344	0.5	0.145	0.9	RALYL	21.71
cg05844789	chr1	228464394	-1.69	1.15	0.145	0.9	OBSCN	49.25
cg01760475	chr8	145104359	-0.128	0.08718	0.145	0.9		2.62
cg09396107	chr8	132916815	0.5045	0.3435	0.145	0.9	EFR3A	5.43
cg13855998	chr9	132248904	-0.7415	0.5049	0.145	0.9		87.47
cg18177304	chr3	138312634	0.4817	0.328	0.145	0.9	CEP70	6.55
cg21278532	chr7	30010244	-0.3491	0.2377	0.145	0.9	SCRN1	94.08
cg19047265	chr2	177025998	1.47	1.001	0.145	0.9		20.62
cg14189304	chr11	47236932	0.2354	0.1603	0.145	0.9	DDB2	3.99
cg20989443	chr1	230301268	0.5031	0.3426	0.145	0.9	GALNT2	90.39
cg13512537	chr8	22265999	-0.767	0.5223	0.145	0.9	SLC39A14	85.56
cg09144480	chr1	120251062	-1.178	0.802	0.145	0.9		88.52
cg04589118	chr4	2848840	1.741	1.185	0.145	0.9	ADD1	69.87
cg18451274	chr6	26233994	0.2506	0.1707	0.145	0.9		3.26
cg11059971	chr2	230367173	0.7107	0.4839	0.145	0.9	DNER	83.16
cg01584473	chr7	100663367	-0.892	0.6074	0.145	0.9	MUC17	81.18
cg07406897	chr17	27347178	-1.038	0.7071	0.145	0.9		6.65
cg04939496	chr10	75669647	0.9805	0.6677	0.145	0.9	PLAU	78.74
cg05527877	chr3	53075834	-0.4313	0.2937	0.145	0.9	SFMBT1	94.76
cg02596153	chr6	108497141	-0.4275	0.2911	0.145	0.9	NR2E1	9.14
cg17074821	chr11	75046354	-0.3055	0.208	0.145	0.9	ARRB1	92.32
cg04057161	chr4	54601212	-1.755	1.195	0.145	0.9		86.26
cg19549902	chr7	134146926	-0.5643	0.3843	0.145	0.9		91.75
cg02246876	chr14	23586582	-1.143	0.778	0.145	0.9	CEBPE	77.85
cg13012916	chr14	36973691	-0.1503	0.1023	0.145	0.9	SFTA3	3.09
cg07159228	chr1	232181623	-0.6125	0.4171	0.145	0.9		88.74
cg24243429	chr4	148653539	0.8137	0.5541	0.145	0.9	ARHGAP10	4.66
cg27662838	chr14	21510479	2.812	1.915	0.145	0.9	RNASE7	80.28
cg16856453	chr20	43726431	-0.8034	0.5471	0.145	0.9	KCNS1	30.63
cg06021774	chr9	137730205	-0.7515	0.5117	0.145	0.9	COL5A1	87.72
cg00256593	chr7	31091245	-1.229	0.8372	0.145	0.9	ADCYAP1R1	64.26
cg20502039	chr7	95804328	-0.3893	0.2651	0.145	0.9	SLC25A13	93.46
cg06271128	chr10	34955525	-1.189	0.8099	0.145	0.9	PARD3	29.06
cg23522872	chr5	8458392	-2.645	1.801	0.145	0.9		42.41
cg03004097	chr2	239197782	0.2717	0.185	0.145	0.9	PER2	3.27
cg06702721	chr11	77899898	-0.0854	0.05816	0.145	0.9	KCTD21	1.79
cg22112133	chr3	13896112	-0.7396	0.5037	0.145	0.9	WNT7A	89.54
cg08587721	chr8	30890327	0.4424	0.3013	0.145	0.9	PURG	4.9
cg24996154	chr15	26360877	-0.5996	0.4084	0.145	0.9		91.6
cg08703872	chr1	151812421	-0.1888	0.1286	0.145	0.9	LOC100132111	3.89
cg08034986	chr1	26860677	1.283	0.8736	0.145	0.9	RPS6KA1	47.19
cg06331674	chr7	32534854	0.2236	0.1523	0.145	0.9	AVL9	4.54
cg17840843	chr20	30135158	2.451	1.669	0.145	0.9	HM13	32.55
cg04090745	chr6	32724369	1.508	1.027	0.145	0.9	HLA-DQB2	87.04
cg13368786	chr20	33463522	-0.4388	0.2988	0.145	0.9	ACSS2	8.21
cg11888858	chr4	123077424	0.3438	0.2342	0.145	0.9		93.65
cg00444884	chr22	48886784	0.7103	0.4837	0.145	0.9	FAM19A5	9.35
cg07065217	chr14	105953092	-0.6984	0.4757	0.145	0.9	CRIP1	18.92
cg05842370	chr22	41682224	0.63	0.4291	0.145	0.9	RANGAP1	3.94
cg12019961	chr11	108092818	1.247	0.8495	0.145	0.9	ATM	16.25
cg04560668	chr19	35627160	-0.7627	0.5194	0.145	0.9	LGI4	83.4
cg20788199	chr3	47191823	-1.202	0.8188	0.145	0.9	SETD2	90.04
cg06695069	chr2	205159132	-0.8211	0.5592	0.145	0.9		92.31
cg12360046	chr19	15568511	-1.914	1.303	0.145	0.9	RASAL3	96.17
cg13916895	chr9	16504799	-0.3824	0.2604	0.145	0.9	BNC2	92.92
cg12735254	chr10	134062171	-1.298	0.8838	0.145	0.9	STK32C	78.8
cg09663133	chr20	60954838	0.2786	0.1897	0.145	0.9		95
cg16847428	chr4	26095438	1.215	0.8274	0.145	0.9		62.64
cg22299467	chr19	58399865	-0.656	0.4468	0.145	0.9	ZNF814	7.38
cg01292539	chr2	241230376	1.215	0.8277	0.145	0.9		80.78
cg03513643	chr8	145536188	-0.3777	0.2573	0.145	0.9	HSF1	96.68
cg08922729	chr1	21913557	-1.235	0.841	0.145	0.9		50.13
cg24446417	chr1	209558027	-0.9036	0.6154	0.145	0.9		91.73
cg23488376	chr19	48367266	0.4389	0.2989	0.145	0.9		89.66
cg00698204	chr21	38080694	-0.4823	0.3285	0.145	0.9	SIM2	9.96
cg02224749	chr3	8543211	0.1974	0.1344	0.145	0.9	LMCD1	3.04
cg06802374	chr4	148653449	1.264	0.861	0.145	0.9	ARHGAP10	4.55
cg09134314	chr6	13924570	-0.4663	0.3176	0.145	0.9	RNF182	4.24
cg05899549	chr16	71891347	0.4518	0.3077	0.145	0.9	ATXN1L	91.56
cg01756700	chr8	101319770	-1.701	1.159	0.145	0.9	RNF19A	89.42
cg03257743	chr2	11123616	-1.665	1.134	0.145	0.9		69.18
cg02644494	chr19	6412686	-0.8638	0.5884	0.145	0.9		47.37
cg13165758	chr11	78061467	-0.2598	0.1769	0.145	0.9	GAB2	4.19
cg18081349	chr5	149266549	-0.4127	0.2811	0.145	0.9	PDE6A	93.19
cg24114458	chr7	92380449	-2.246	1.53	0.145	0.9	CDK6	80.74
cg03361973	chr15	48028752	-0.4057	0.2764	0.145	0.9	SEMA6D	93
cg04982052	chr2	151352580	-1.832	1.248	0.145	0.9		84.67
cg07085156	chr10	64959524	-1.346	0.9167	0.145	0.9	JMJD1C	90.47
cg05865280	chr17	75406074	-1.178	0.8024	0.145	0.9	SEPT9	25.86
cg09563893	chr2	189434064	-1.014	0.6904	0.145	0.9	GULP1	83.86
cg10021935	chr11	134262988	-0.4402	0.2999	0.145	0.9	B3GAT1	92.85
cg21381065	chr18	49866304	-0.4664	0.3177	0.145	0.9	DCC	12.39
cg18029119	chr11	116596621	-0.8413	0.5731	0.145	0.9		76.9
cg19736094	chrX	38080327	0.9405	0.6406	0.145	0.9	SRPX	17.32
cg13169132	chr1	1362340	-1.303	0.8875	0.145	0.9	TMEM88B	9.45
cg25468064	chr6	128388820	-1.388	0.9456	0.145	0.9	PTPRK	93.11
cg13685155	chr2	88473871	-0.5064	0.3449	0.145	0.9	THNSL2	92.81
cg01553231	chr5	141072866	0.8165	0.5562	0.145	0.9		93.79
cg14264125	chr7	158512597	-1.002	0.6824	0.145	0.9		87.06
cg12968701	chr12	57881178	-0.5308	0.3616	0.145	0.9	MARS	91.04
cg04640109	chr8	106330173	-0.8589	0.5851	0.145	0.9	ZFPM2	19.98
cg00911488	chr4	106068604	-0.2621	0.1785	0.145	0.9	TET2	3.35
cg23554286	chr2	137951070	-0.456	0.3107	0.145	0.9	THSD7B	91.46
cg23182674	chr5	156593237	-0.2869	0.1955	0.145	0.9	FAM71B	94.51
cg27512974	chr6	11200925	-0.4597	0.3132	0.145	0.9	NEDD9	93.57
cg12622653	chr1	4844027	2.319	1.58	0.145	0.9		92.38
cg00123094	chr16	1662131	1.114	0.7586	0.145	0.9	IFT140	5.27
cg02537838	chr20	61002595	-0.8625	0.5876	0.145	0.9	C20orf151	88.48
cg05002602	chr14	68140486	-0.375	0.2554	0.145	0.9	VTI1B	92.02
cg21319310	chr2	21264562	-1.361	0.9272	0.145	0.9	APOB	86.52
cg23822045	chr7	130353761	0.6491	0.4422	0.145	0.9	COPG2	7.88
cg06136472	chr13	48617922	-0.7236	0.4929	0.145	0.9	NUDT15	91.93
cg03056393	chr1	182860211	0.5194	0.3539	0.145	0.9		90.25
cg26103560	chr3	57583429	0.2244	0.1529	0.145	0.9	ARF4	3.34
cg07935568	chr13	49794126	-0.5683	0.3872	0.145	0.9	MLNR	9.56
cg03958163	chr10	105615502	-0.4074	0.2775	0.145	0.9	SH3PXD2A	6.02
cg14146740	chr6	50818424	-0.3672	0.2502	0.145	0.9		3.73
cg07253870	chr12	7013813	-0.594	0.4046	0.145	0.9	LRRC23	6.5
cg06827501	chr1	208472273	-1.169	0.7965	0.145	0.9		90.63
cg13485718	chr14	93315488	-1.598	1.089	0.145	0.9		45.57
cg21877613	chr6	42946407	0.4558	0.3105	0.145	0.9	PEX6	4.59
cg09463656	chr17	13505751	-0.5856	0.3989	0.145	0.9	HS3ST3A1	10.52
cg19180602	chr17	72200560	0.891	0.607	0.145	0.9	RPL38	21.11
cg27391037	chr22	18560705	0.8992	0.6126	0.145	0.9	PEX26	9
cg05621218	chr6	168963504	2.207	1.503	0.145	0.9	SMOC2	77.68
cg12070509	chr1	222638775	0.244	0.1662	0.145	0.9		1.98
cg27040104	chr16	1384722	-1.033	0.7036	0.145	0.9	BAIAP3	25.59
cg01511880	chr1	157015212	-1.027	0.6999	0.145	0.9	ARHGEF11	14.36
cg11583475	chr4	24914929	1.947	1.326	0.145	0.9	CCDC149	36.94
cg13806741	chr11	82443436	-0.6654	0.4534	0.145	0.9	FAM181B	14.37
cg22220991	chr6	29985999	-1.484	1.011	0.145	0.9	NCRNA00171	91.55
cg13664963	chr18	77908762	-0.7807	0.5319	0.145	0.9	LOC100130522	87.59
cg20375342	chr3	68981895	0.5538	0.3773	0.145	0.9	FAM19A4	4.98
cg04481212	chr11	27740495	-0.1525	0.1039	0.145	0.9	BDNF	3.94
cg03469077	chr13	51913736	0.3844	0.2619	0.145	0.9	SERPINE3	93.02
cg23868119	chr10	17659726	0.2848	0.194	0.145	0.9	PTPLA	4.76
cg04965879	chr6	56915755	-2.204	1.502	0.145	0.9	KIAA1586	77.98
cg26194447	chr14	54900991	0.8539	0.5818	0.145	0.9	CNIH	80.96
cg08253374	chr14	63670940	-0.3234	0.2203	0.145	0.9	RHOJ	4.85
cg10232749	chr1	169863532	0.3011	0.2051	0.145	0.9	SCYL3	4.28
cg13703437	chr5	39219698	-1.502	1.023	0.145	0.9	FYB	35.72
cg00915372	chr17	75209460	-0.5612	0.3824	0.145	0.9	SEC14L1	90.55
cg19275834	chr9	124855809	0.9915	0.6755	0.145	0.9	TTLL11	11.52
cg15831598	chr19	10215551	0.3764	0.2565	0.145	0.9	PPAN	6.86
cg22156600	chr2	62154812	0.817	0.5567	0.145	0.9	COMMD1	70.82
cg08156373	chr2	101179099	0.2055	0.14	0.145	0.9	PDCL3	3.58
cg10676060	chr9	135546789	-0.7423	0.5058	0.145	0.9	DDX31	34.87
cg05741384	chr2	10588838	0.7844	0.5344	0.145	0.9	ODC1	6.49
cg16379283	chr14	75801023	-0.5494	0.3743	0.145	0.9		3.99
cg00966959	chr17	36002951	0.6675	0.4548	0.145	0.9	DDX52	6.59
cg15485496	chr19	51775111	-0.6654	0.4534	0.145	0.9		90.95
cg14750743	chr6	32137294	0.7232	0.4928	0.145	0.9	AGPAT1	77.62
cg08296335	chr16	19180726	-0.8778	0.5981	0.145	0.9	SYT17	19.33
cg07695379	chr2	71409199	-0.5735	0.3908	0.145	0.9		92.32
ch.10.182900R	chr10	5971610	0.2208	0.1505	0.145	0.9	FBXO18	4.05
cg10281638	chr16	69773268	-0.303	0.2065	0.145	0.9		94.54
cg09259772	chr7	12726089	-1.284	0.8747	0.145	0.9	ARL4A	52.36
cg25137314	chr2	47452985	0.4767	0.3249	0.145	0.9		91.9
cg24384195	chr7	106505370	0.8026	0.5469	0.145	0.9	PIK3CG	10.93
cg06296021	chr5	133702588	0.1984	0.1352	0.145	0.9	CDKL3	3.88
cg16035277	chr11	2923264	0.5642	0.3844	0.145	0.9	SLC22A18AS	7.67
cg19739082	chr10	52833902	-0.08238	0.05613	0.145	0.9	PRKG1	2.05
cg12367058	chr3	32842200	-0.4322	0.2945	0.145	0.9		92.68
cg09168153	chr13	110779117	0.7098	0.4837	0.145	0.9		18.4
cg04260992	chr1	25549257	-1.032	0.7034	0.145	0.9	SYF2	90.98
cg16099169	chr2	106886729	-2.186	1.489	0.145	0.9		15.79
cg01209984	chr21	47469679	-1.344	0.916	0.145	0.9		61.58
cg06627009	chr5	132794281	0.4717	0.3214	0.145	0.9	FSTL4	92.6
cg01985465	chr13	93441288	-0.5305	0.3615	0.145	0.9	GPC5	93.76
cg03607907	chr16	20083459	-1.223	0.8335	0.145	0.9	GPR139	57.08
cg08112740	chr19	19416944	0.1873	0.1276	0.145	0.9	SF4	96.95
cg15480287	chrX	152940157	1.068	0.7276	0.145	0.9	PNCK	82.9
ch.6.1189514F	chr6	49233600	0.9511	0.6481	0.145	0.9		6.92
cg09279616	chr1	26671939	-0.5852	0.3988	0.145	0.9	AIM1L	89.68
cg03766620	chr2	127783082	-0.1715	0.1169	0.145	0.9		2.91
cg14542646	chr19	42700974	-0.5684	0.3874	0.145	0.9		90
cg27099497	chr7	158269297	-0.9726	0.6627	0.145	0.9	PTPRN2	83.92
cg20515400	chr6	32268055	-1.479	1.008	0.145	0.9	C6orf10	87.96
cg27274603	chr11	46958392	0.1442	0.09826	0.145	0.9	C11orf49	2.15
cg02880544	chrX	45707020	-0.764	0.5206	0.145	0.9		91.22
cg11329209	chrX	68724047	1.279	0.8713	0.145	0.9	FAM155B	17.37
cg20254293	chr2	54947518	-1.844	1.257	0.145	0.9		67.67
cg18800136	chr1	94344169	0.637	0.4341	0.145	0.9	DNTTIP2	7.03
cg10313151	chr2	106882254	-5.26	3.585	0.145	0.9		85.95
cg24587400	chr2	127811805	-0.3309	0.2255	0.145	0.9	BIN1	95.43
cg27659049	chr12	115173713	-1.053	0.7178	0.145	0.9		4.75
cg12486493	chr15	99417267	1.521	1.036	0.145	0.9	IGF1R	20.12
cg05100313	chr10	63660129	0.5645	0.3847	0.145	0.9	ARID5B	5.52
cg21997986	chr4	102745414	-1.131	0.7707	0.145	0.9	BANK1	87.49
cg12458714	chr2	6082098	0.3447	0.2349	0.145	0.9	LOC150622	94.1
cg13358773	chr17	55037264	0.6484	0.4419	0.145	0.9	COIL	88.81
cg18800161	chr12	116971933	0.1422	0.09694	0.145	0.9	NCRNA00173	2.86
cg24138325	chr8	1898270	-1.81	1.234	0.145	0.9	ARHGEF10	13.56
cg03954927	chr1	10346856	-1.217	0.8292	0.145	0.9	KIF1B	89.1
cg05157120	chr14	69727352	0.5433	0.3702	0.145	0.9	GALNTL1	4.49
cg12797152	chr11	35551071	-0.4672	0.3184	0.145	0.9		93.89
cg24464672	chr2	198376814	0.5047	0.344	0.145	0.9		89.97
cg05557233	chr6	27482950	-2.134	1.454	0.145	0.9		33.07
cg12554819	chr2	100106981	0.202	0.1377	0.145	0.9	REV1	3.3
cg26820911	chr4	83720044	0.6282	0.4281	0.145	0.9	SCD5	3.46
cg25494665	chr13	42623369	-0.1568	0.1069	0.145	0.9	DGKH	3.21
cg22273427	chr2	127977385	-0.6902	0.4704	0.145	0.9		13.4
cg15392364	chr1	206976689	1.716	1.17	0.145	0.9	IL19	73.69
cg26807233	chr4	146736991	-0.4848	0.3304	0.145	0.9	ZNF827	91.8
cg23089261	chr6	7723385	0.531	0.3619	0.145	0.9		6.69
cg03664928	chrX	53029937	-1.02	0.6951	0.145	0.9		26.61
cg18173454	chr10	15209775	0.5836	0.3977	0.145	0.9	NMT2	9.62
cg24760414	chr11	3167563	-1.015	0.6916	0.145	0.9	OSBPL5	77.23
cg19940584	chr1	116187035	-1.469	1.002	0.145	0.9	VANGL1	86.58
cg10881441	chr7	537126	-0.8421	0.5739	0.145	0.9	PDGFA	90.99
cg06651054	chr15	83680015	0.9425	0.6424	0.145	0.9	C15orf40	7.49
cg18131851	chr5	140571882	0.6029	0.4109	0.145	0.9	PCDHB10	5.99
cg20040041	chr10	127812674	-0.6044	0.412	0.145	0.9	ADAM12	93.25
cg15700739	chr12	54427700	-0.3504	0.2388	0.145	0.9	HOXC4	4.79
cg21519787	chr19	49133421	-2.801	1.909	0.145	0.9	SPHK2	51.6
cg03697708	chr19	13617549	0.8244	0.5619	0.145	0.9	CACNA1A	13.73
cg23990303	chr8	130760646	-0.6273	0.4276	0.145	0.9	GSDMC	86.89
cg14051111	chr7	157345090	-0.4964	0.3383	0.145	0.9	PTPRN2	93.55
cg22131726	chr6	154614218	-1.393	0.9495	0.145	0.9	IPCEF1	89.8
cg10176692	chr11	48238296	-1.382	0.9421	0.145	0.9	OR4B1	86.54
cg16364495	chr4	40859251	-0.1018	0.0694	0.145	0.9	APBB2	2.18
cg14368149	chr4	103932567	0.5837	0.3978	0.145	0.9	NHEDC1	91.75
cg25637963	chr5	138629068	-0.2081	0.1418	0.145	0.9	MATR3	3.38
cg02125600	chr11	82612753	0.257	0.1752	0.145	0.9	C11orf82	3.3
cg14389535	chr4	4246507	1.944	1.325	0.145	0.9	TMEM128	91.78
cg23321220	chr6	166019640	0.6651	0.4533	0.145	0.9	PDE10A	86.71
cg19439713	chr11	15062810	-0.7937	0.541	0.145	0.9		90.42
cg05853788	chr11	45924434	-0.7111	0.4847	0.145	0.9	MAPK8IP1	90.21
cg13728472	chr20	57427117	1.222	0.8333	0.145	0.9	GNAS	37.77
cg16648887	chr18	5556629	0.3194	0.2177	0.145	0.9		94.33
cg01652681	chr6	32937649	-0.2891	0.197	0.145	0.9	BRD2	5.39
cg06376233	chr6	33595160	-0.7696	0.5246	0.145	0.9	ITPR3	89.97
cg21944224	chr3	184301211	-1.127	0.7679	0.145	0.9		33.27
cg24175311	chr3	118931113	1.757	1.198	0.145	0.9	B4GALT4	92.26
cg06540950	chr5	123910330	-0.5964	0.4065	0.145	0.9		92.24
cg24718756	chr5	126308095	0.3787	0.2581	0.145	0.9	MARCH3	4.72
cg05971398	chr16	86220058	-0.6962	0.4745	0.145	0.9		91.9
cg19717060	chr17	70553078	-1.228	0.8373	0.145	0.9		32.32
cg09657097	chr18	55711538	-0.4379	0.2985	0.145	0.9	NEDD4L	5.18
cg01026661	chr5	10233474	-0.4503	0.307	0.145	0.9	FAM173B	94.03
cg26137971	chr22	50920013	-0.1096	0.07472	0.145	0.9	ADM2	2.54
cg02399044	chr12	2500229	-0.3779	0.2576	0.145	0.9	CACNA1C	97.04
cg15571561	chr3	35706161	-0.9425	0.6425	0.145	0.9	ARPP-21	10.03
cg06950479	chr16	240114	-0.1393	0.09493	0.145	0.9	LUC7L	97.8
cg07812459	chr19	57920371	-0.7563	0.5155	0.145	0.9		90.94
cg22082243	chr10	120101750	0.1677	0.1143	0.145	0.9	C10orf84	3.69
cg20781819	chr1	173837197	-0.09762	0.06654	0.145	0.9	SNORD76	1.65
cg07516556	chr5	1475096	1.008	0.6869	0.145	0.9	LPCAT1	44.75
cg02554535	chr5	126372834	-0.7723	0.5265	0.145	0.9		92.54
cg03212620	chr12	123414345	-0.6668	0.4545	0.145	0.9	ABCB9	87.61
cg20017464	chr17	30677219	0.2238	0.1526	0.145	0.9	MIR632	3.63
cg03093398	chr4	76598524	-0.1392	0.09489	0.145	0.9	G3BP2	2.19
cg00957886	chr8	66700638	-2.949	2.01	0.145	0.9	PDE7A	71.56
cg06098164	chr2	214148892	0.2726	0.1858	0.145	0.9	SPAG16	3.42
cg15294851	chr2	71679959	0.2089	0.1424	0.145	0.9	DYSF	4.39
cg13881637	chr11	64064727	0.6339	0.4321	0.145	0.9	KCNK4	10.51
cg19160629	chr11	116742145	-1.045	0.7124	0.145	0.9	SIK3	37.81
ch.1.227099949R	chr1	229033326	-0.3647	0.2486	0.145	0.9		5.02
cg04242525	chr8	144236576	-0.6214	0.4236	0.145	0.9		92.06
cg08626131	chr5	42812509	-1.304	0.8887	0.146	0.9	SEPP1	82.72
cg23381116	chr14	24616413	0.3595	0.2451	0.146	0.9	PSME2	5.18
cg02364551	chr1	48176118	-0.5118	0.3489	0.146	0.9		8.19
cg25565608	chrX	47930609	2.106	1.435	0.146	0.9	ZNF630	24.24
cg16935999	chr11	67723945	-0.8173	0.5572	0.146	0.9		30.05
cg01422767	chr7	1369374	-0.4975	0.3391	0.146	0.9		92.52
cg14468508	chr9	134304802	-1.99	1.357	0.146	0.9	BAT2L1	79.27
cg12286963	chr11	72433438	0.125	0.08525	0.146	0.9	ARAP1	2.65
cg06104914	chr6	39004623	1.376	0.9383	0.146	0.9		64.63
cg00036347	chr1	151811923	-0.758	0.5167	0.146	0.9	LOC100132111	13.67
cg09088965	chr5	140573438	-2.004	1.366	0.146	0.9	PCDHB10	44.23
cg13001963	chr5	10467973	-0.9235	0.6296	0.146	0.9		14.87
cg03815621	chr12	108039690	0.7844	0.5347	0.146	0.9	BTBD11	88.47
cg21325040	chr11	113926596	-0.8515	0.5805	0.146	0.9		89.81
cg25909885	chr11	19372012	-0.3804	0.2594	0.146	0.9	NAV2	93.44
cg00447574	chr8	1041727	0.5795	0.3951	0.146	0.9		90.06
cg01610494	chr15	77627965	-0.6352	0.4331	0.146	0.9		91.06
cg17742781	chr1	50834056	-0.8934	0.6091	0.146	0.9		47.31
cg27337534	chr15	72565415	0.8719	0.5945	0.146	0.9		13.49
cg10677959	chr6	32151346	-0.4219	0.2877	0.146	0.9	AGER	93.6
cg04849089	chr1	229326090	-1.203	0.8204	0.146	0.9		89.79
cg21997857	chr4	120227080	-0.9148	0.6237	0.146	0.9	C4orf3	91.48
cg06882533	chr13	24625581	-0.7035	0.4796	0.146	0.9		87.89
cg09704415	chr1	48937250	-0.7858	0.5358	0.146	0.9	SPATA6	27.77
cg16733769	chr11	47194031	0.5679	0.3872	0.146	0.9	ARFGAP2	90.22
cg12537337	chr6	26442290	3.636	2.479	0.146	0.9	BTN3A3	63.27
cg26010734	chr19	15344046	-0.363	0.2475	0.146	0.9	EPHX3	6.35
cg11481490	chr19	41256723	0.3149	0.2147	0.146	0.9	C19orf54	4.31
cg14353184	chr6	32584893	-1.902	1.297	0.146	0.9		86.33
cg15639910	chr11	1536927	0.3535	0.2411	0.146	0.9	HCCA2	5.4
cg11680027	chr6	63921394	-1.241	0.8458	0.146	0.9		89.49
cg19364351	chr11	6291879	2.522	1.719	0.146	0.9	CCKBR	71.92
cg17518776	chr6	34434842	-0.8207	0.5595	0.146	0.9	PACSIN1	82.13
cg16106431	chr4	8034335	-0.7923	0.5402	0.146	0.9	ABLIM2	88.75
cg03918304	chr2	176981654	1.917	1.307	0.146	0.9	HOXD10	21.88
cg07835232	chr7	140302680	1.788	1.219	0.146	0.9	DENND2A	65.64
cg05527416	chr7	55413168	-1.258	0.8578	0.146	0.9		74.93
cg14882669	chr7	28996420	0.6666	0.4545	0.146	0.9	TRIL	5.32
cg15152824	chr1	214657859	-0.9146	0.6236	0.146	0.9	PTPN14	90.84
cg02282120	chr14	77607975	0.846	0.5768	0.146	0.9	ZDHHC22	6.73
cg20156659	chr2	48982832	-0.7533	0.5136	0.146	0.9	LHCGR	7.1
cg23530172	chr19	9875540	-0.5847	0.3987	0.146	0.9	ZNF846	94.19
cg02423646	chr3	157260159	-0.4503	0.307	0.146	0.9	C3orf55	92.83
cg27304199	chr6	30587514	0.4552	0.3104	0.146	0.9	MRPS18B	92.59
cg16193733	chr6	132465076	-0.5175	0.3529	0.146	0.9		93.89
cg09340386	chr2	1605954	-0.8124	0.5539	0.146	0.9		93.67
cg21799053	chr8	22856801	-0.5435	0.3706	0.146	0.9	RHOBTB2	13.97
cg09627276	chr8	47326950	0.5865	0.3999	0.146	0.9		92.57
cg15039603	chr21	46308308	0.3201	0.2183	0.146	0.9	ITGB2	96
cg09630417	chr7	123459295	-1.842	1.256	0.146	0.9	HYALP1	75.55
cg24680415	chr17	70358572	-0.4604	0.3139	0.146	0.9		91.63
cg15529680	chr5	5422880	0.6271	0.4276	0.146	0.9	KIAA0947	4.74
cg10345522	chr14	105169673	-0.6834	0.466	0.146	0.9	INF2	94.83
cg04847172	chr20	36155979	-0.268	0.1827	0.146	0.9	BLCAP	4.84
cg00465686	chr8	66701377	-1.489	1.015	0.146	0.9	PDE7A	88.01
cg23610489	chr10	28285416	-1.491	1.017	0.146	0.9	ARMC4	86.55
cg25496297	chr17	27411642	1.214	0.8275	0.146	0.9	MYO18A	95.5
cg19476918	chr17	76574137	-0.4838	0.3299	0.146	0.9	DNAH17	93.56
cg17036833	chr5	158526332	0.137	0.09344	0.146	0.9	EBF1	2.31
cg06838283	chr5	111090142	2.311	1.576	0.146	0.9	C5orf13	40.79
cg14747322	chr5	173315714	-0.2034	0.1387	0.146	0.9	CPEB4	4.05
cg20211134	chr8	138979023	-0.931	0.6348	0.146	0.9		83.4
cg00097177	chr10	99609865	-0.08459	0.05768	0.146	0.9	GOLGA7B	1.65
cg05469885	chr3	124103652	-1.289	0.8787	0.146	0.9	KALRN	81.95
cg03828109	chr17	3600356	-1.097	0.748	0.146	0.9	P2RX5	55.64
cg00476944	chr7	157411142	0.7848	0.5351	0.146	0.9	PTPRN2	83.62
cg19697558	chr1	24646085	0.1062	0.07243	0.146	0.9	GRHL3	2.61
cg22151446	chr5	140810805	-1.346	0.9178	0.146	0.9	PCDHGA4	18.7
cg22223709	chrX	42637305	1.071	0.73	0.146	0.9	PPP1R2P9	81.01
cg08177359	chr15	81071843	0.9591	0.654	0.146	0.9	KIAA1199	8.71
cg00538017	chr6	64029870	-0.834	0.5687	0.146	0.9	LGSN	91.15
cg16191024	chr12	12870069	0.8129	0.5543	0.146	0.9	CDKN1B	4.03
cg06571405	chr2	242938832	-1.614	1.1	0.146	0.9		90.29
cg04983807	chr14	101037262	-0.846	0.5769	0.146	0.9	BEGAIN	88.56
cg23946858	chr19	18779305	-0.4057	0.2767	0.146	0.9	KLHL26	98.59
cg06363516	chr2	241530274	0.3497	0.2385	0.146	0.9	CAPN10	96.14
cg24211889	chr12	60332459	-0.6226	0.4246	0.146	0.9		92.85
cg13103485	chr7	94536651	-0.7591	0.5176	0.146	0.9	PPP1R9A	78.93
cg17780731	chr5	67483678	-1.299	0.8859	0.146	0.9		28.73
cg04726985	chr11	79114457	-0.5106	0.3482	0.146	0.9	MIR708	92.14
cg13689068	chr8	1152941	0.4035	0.2752	0.146	0.9		93.01
cg24860562	chr15	31516481	-1.481	1.01	0.146	0.9		81.79
cg06542282	chr1	10600222	-1.191	0.8125	0.146	0.9	PEX14	92.23
cg11226901	chr4	88901526	-1.672	1.14	0.146	0.9	SPP1	86.91
cg16103712	chr8	99023869	2.192	1.495	0.146	0.9	MATN2	54.86
cg07120806	chr4	1873451	-0.7329	0.4998	0.146	0.9	WHSC1	11.39
cg22112051	chr19	2290022	0.8942	0.6098	0.146	0.9	LINGO3	6.4
cg25780632	chr20	52687924	-1.314	0.8961	0.146	0.9	BCAS1	87.29
cg00932007	chr6	122792946	-0.178	0.1214	0.146	0.9	SERINC1	3.36
cg00612625	chr10	100991745	-0.724	0.4937	0.146	0.9	HPSE2	11.37
cg14270293	chr4	152149064	-0.8392	0.5723	0.146	0.9	SH3D19	89.72
cg25030862	chr7	155674853	-1.387	0.9461	0.146	0.9		80.08
cg04266474	chr7	36318491	-0.5415	0.3693	0.146	0.9	EEPD1	89.99
cg01988923	chr14	77493722	0.7167	0.4888	0.146	0.9	C14orf4	7.32
cg05554592	chr3	107723149	-0.2726	0.1859	0.146	0.9		95.6
cg27529848	chr15	52472330	0.4562	0.3111	0.146	0.9	GNB5	4.62
cg26002091	chr10	101736260	-1.401	0.9554	0.146	0.9	DNMBP	87.75
cg01356829	chr1	67772896	-1.089	0.7428	0.146	0.9	IL12RB2	19.74
cg16519433	chr10	3143596	-0.1464	0.09983	0.146	0.9	PFKP	98.11
cg19206146	chr6	28661759	-0.7952	0.5423	0.146	0.9		9.15
cg04420862	chr3	185412244	-1.241	0.8464	0.146	0.9	IGF2BP2	86.16
cg13185545	chr19	55677716	0.3632	0.2477	0.146	0.9	C19orf51	5.6
cg11039072	chr15	35280907	0.1581	0.1079	0.146	0.9	ZNF770	1.76
cg23242898	chr18	49867273	0.2472	0.1686	0.146	0.9	DCC	4.8
cg14437725	chr9	137787387	-0.3717	0.2535	0.146	0.9		92.83
cg04366619	chr19	14544028	-0.1575	0.1074	0.146	0.9	PKN1	2.84
cg12674760	chr5	178577498	-0.4016	0.2739	0.146	0.9	ADAMTS2	94.14
cg14754713	chr3	50578357	-0.7278	0.4964	0.146	0.9		83.33
cg17069590	chr3	112647810	-0.596	0.4065	0.146	0.9	CD200R1	92.01
cg17006443	chr11	70628938	-0.6656	0.4539	0.146	0.9	SHANK2	85.88
cg18831642	chr10	69609574	0.2738	0.1867	0.146	0.9		3.37
cg15176839	chr6	14035622	-0.9568	0.6525	0.146	0.9		87.86
cg16665444	chr18	76828655	-1.01	0.6891	0.146	0.9	ATP9B	9.33
ch.X.2115742F	chrX	145221726	0.8133	0.5547	0.146	0.9		8.52
cg14187678	chr2	162272687	-0.2516	0.1716	0.146	0.9	TBR1	4.15
cg10820376	chr12	122243810	-0.3872	0.2641	0.146	0.9	SETD1B	5.99
cg08043782	chr16	5008134	-1.734	1.183	0.146	0.9	SEC14L5	25.12
cg23559222	chr11	58345287	0.4731	0.3227	0.146	0.9	ZFP91	7.44
cg03041920	chr13	100310311	-0.201	0.1371	0.146	0.9	CLYBL	1.98
cg18191873	chr6	32145853	-0.3496	0.2385	0.146	0.9	AGPAT1	3.44
cg05207558	chr10	12430859	0.6494	0.443	0.146	0.9	CAMK1D	88.89
cg04215213	chr2	159602169	-0.3374	0.2302	0.146	0.9		4.72
cg06639079	chr19	2096810	-0.1963	0.1339	0.146	0.9	C19orf36	3.96
cg06930162	chr19	41056205	-0.8866	0.6048	0.146	0.9	SPTBN4	82.77
cg13452317	chr22	45148489	-0.1624	0.1108	0.146	0.9	ARHGAP8	2.84
cg13654962	chr9	127119208	0.7152	0.4878	0.146	0.9	LOC100129034	87.43
cg27559661	chr16	57125836	-0.3128	0.2133	0.146	0.9	CPNE2	5.36
cg15877414	chr13	77463133	-0.4112	0.2805	0.146	0.9		92.72
cg20052751	chr3	157155332	0.744	0.5075	0.146	0.9	VEPH1	4.82
cg13309012	chr21	26946167	0.842	0.5743	0.146	0.9	MIR155HG	7.82
cg25904183	chr4	165877875	-1.973	1.346	0.146	0.9	C4orf39	74.66
cg06834434	chr14	75079333	-0.8324	0.5678	0.146	0.9	LTBP2	10.93
cg08044140	chr6	170176415	0.3969	0.2707	0.146	0.9	C6orf70	93.81
cg10686225	chr10	120789159	-0.1139	0.07766	0.146	0.9	NANOS1	2.22
cg13728376	chr10	5523245	0.0925	0.06309	0.146	0.9		98.25
cg02283766	chr1	117485745	-0.5958	0.4064	0.146	0.9	PTGFRN	91.53
cg05302701	chr18	77196320	-0.6145	0.4192	0.146	0.9	NFATC1	90.36
cg22388948	chr6	82460558	-1.73	1.18	0.146	0.9	FAM46A	20.97
cg16542473	chr5	123424832	-1.402	0.9566	0.146	0.9		88.31
cg06506598	chr5	79783889	0.9367	0.639	0.146	0.9	FAM151B	9.64
cg20667709	chr2	237016425	-1.416	0.9661	0.146	0.9	AGAP1	83.28
cg26495716	chr19	31640693	-0.4802	0.3276	0.146	0.9	DKFZp566F0947	92.88
cg07121176	chr14	24025149	0.343	0.234	0.146	0.9	THTPA	4.24
cg04900128	chr17	16957927	0.4058	0.2768	0.146	0.9	MPRIP	91.61
cg05371908	chr1	64899587	-0.4911	0.335	0.146	0.9		92.34
cg27486692	chr12	14765994	-0.526	0.3588	0.146	0.9	GUCY2C	89.31
cg09919392	chr16	34809677	-1.527	1.041	0.146	0.9		46.51
cg05265849	chr7	22767390	-2.879	1.964	0.146	0.9	IL6	38.12
cg26790879	chr11	58939953	-0.3364	0.2295	0.146	0.9	DTX4	4.78
cg01033191	chr10	62488850	-1.296	0.8842	0.146	0.9		86.19
cg18951718	chr12	6745343	-1.923	1.312	0.146	0.9	LPAR5	32.56
cg18856731	chr12	58011764	-1.647	1.124	0.146	0.9		58.02
cg12438034	chr3	184430477	-0.5905	0.4029	0.146	0.9	MAGEF1	12.21
cg18677278	chr19	1827752	0.6356	0.4336	0.146	0.9	REXO1	91.65
cg05184372	chr10	118609757	-0.7203	0.4914	0.146	0.9		78.3
cg03318667	chr12	104975516	-0.57	0.3888	0.146	0.9	CHST11	90.96
cg25919123	chr11	44341831	-0.208	0.1419	0.146	0.9		3.63
cg20906829	chr14	31496258	-0.5438	0.371	0.146	0.9	STRN3	8.77
cg13856810	chr1	861886	-0.6402	0.4368	0.146	0.9	SAMD11	90.09
cg08664568	chr1	39598712	0.7083	0.4832	0.146	0.9	MACF1	80.27
cg21859603	chr6	33247092	0.5142	0.3508	0.146	0.9	WDR46	91.48
cg27204993	chr9	4662937	-1.717	1.171	0.146	0.9	C9orf68	35.65
cg20668887	chr15	34635399	-2.265	1.545	0.146	0.9	NOP10	4.2
cg06099244	chr3	112739834	-0.6928	0.4727	0.146	0.9	C3orf17	91.93
cg22562461	chr7	86274769	-0.5086	0.347	0.146	0.9	GRM3	7.4
cg09555364	chr5	167343339	-0.664	0.453	0.146	0.9	ODZ2	89.09
cg00702341	chr19	21579787	-0.4421	0.3016	0.146	0.9	ZNF493	8.94
cg22240800	chr7	94293733	-0.2959	0.2019	0.146	0.9	PEG10	94.99
cg07471190	chr20	1097586	0.5446	0.3716	0.146	0.9	PSMF1	88.54
cg08840441	chr19	19748461	0.5712	0.3897	0.146	0.9	GMIP	93.46
cg07042077	chr5	75014259	-0.2819	0.1923	0.146	0.9	C5orf37	96.06
cg07632391	chr1	18809604	-0.9874	0.6737	0.146	0.9	KLHDC7A	89.25
cg17445097	chr17	27263598	-0.7287	0.4972	0.146	0.9	PHF12	89.13
cg00960509	chr1	21671908	-0.3868	0.2639	0.146	0.9	ECE1	4.68
cg04612503	chr16	3085515	-0.9901	0.6755	0.146	0.9	CCDC64B	30.36
cg02034887	chr3	121612991	-1.067	0.7281	0.146	0.9	SLC15A2	83.41
cg19666555	chr4	76865528	-1.046	0.7136	0.146	0.9		90.03
cg10211193	chr10	44782092	-1.166	0.7956	0.146	0.9		79.21
cg14696311	chr13	114855198	0.6752	0.4607	0.146	0.9	RASA3	92.46
cg01245766	chr14	73494282	-1.176	0.8027	0.146	0.9	ZFYVE1	56.11
cg22024508	chr19	16771032	0.3714	0.2534	0.146	0.9	TMEM38A	3.55
cg01056808	chr11	92085533	-1.159	0.7907	0.146	0.9	FAT3	89.1
ch.14.1387929R	chr14	89561063	0.1509	0.103	0.146	0.9		2.98
cg19760823	chr5	1120680	-0.8469	0.5778	0.146	0.9		79.22
cg04014059	chr22	45813624	-0.3427	0.2338	0.146	0.9	RIBC2	94.47
cg26041076	chr17	236249	-3.094	2.111	0.146	0.9		20.44
cg10144493	chr6	33395133	-1.96	1.337	0.146	0.9	SYNGAP1	58.86
cg04551271	chr4	184432152	-0.9146	0.624	0.146	0.9	ING2	91.47
cg05837401	chr3	125899086	0.4307	0.2939	0.146	0.9	ALDH1L1	5.35
cg00745248	chr2	20101788	-0.3843	0.2622	0.146	0.9	TTC32	4.79
cg23550016	chr17	37821447	-1.856	1.266	0.146	0.9	TCAP	88.73
cg09817427	chr6	85474313	-0.3315	0.2262	0.146	0.9	TBX18	4.25
cg21616297	chr2	114648106	-0.08972	0.06122	0.146	0.9	ACTR3	1.92
cg13574121	chr1	148855760	-0.7494	0.5113	0.146	0.9		11.79
cg06791473	chr12	49259579	0.4563	0.3114	0.146	0.9	RND1	4.18
cg20675505	chr8	72756812	-0.1306	0.08913	0.146	0.9	MSC	3.19
cg05555111	chr14	38054165	-0.5893	0.4021	0.146	0.9		13.34
cg07148139	chr13	52585813	0.622	0.4244	0.146	0.9	ALG11	8.18
cg22424532	chr7	117067727	-1.06	0.7234	0.146	0.9	ASZ1	87.93
cg22151216	chrX	100873010	-0.7448	0.5082	0.146	0.9	ARMCX6	15.8
cg03271965	chr11	61160147	-0.1019	0.06956	0.146	0.9	TMEM216	2.16
cg25963041	chr19	57049777	-0.1035	0.07064	0.146	0.9	ZFP28	2.38
cg09671371	chr3	139079976	0.362	0.247	0.146	0.9	COPB2	93.74
cg12969178	chr20	20152544	-0.8688	0.5928	0.146	0.9	C20orf26	92.34
cg25996084	chr17	12569117	0.5698	0.3888	0.146	0.9	MYOCD	5.41
cg13880539	chr11	2696589	-1.111	0.7584	0.146	0.9	KCNQ1	90.22
cg24452821	chr11	113953812	-0.2144	0.1463	0.146	0.9	ZBTB16	3.23
cg00183569	chr20	2541221	1.298	0.8854	0.146	0.9	TMC2	51.04
cg12390835	chr2	46932476	-0.6289	0.4291	0.146	0.9	SOCS5	91.92
cg20713439	chr5	140027088	0.391	0.2668	0.146	0.9	NDUFA2	4.82
cg08635395	chr16	15747286	-0.905	0.6175	0.146	0.9	NDE1	91.25
cg07317108	chr10	11575102	-1.324	0.9036	0.146	0.9	USP6NL	88.36
cg13166532	chr14	50418578	-1.666	1.137	0.146	0.9		82.16
cg16417831	chr21	33958411	-1.455	0.9931	0.146	0.9	TCP10L	83.6
cg24954350	chr11	92602408	-0.5907	0.4031	0.146	0.9	FAT3	90.59
cg00884805	chr1	68296607	-1.019	0.6954	0.146	0.9	GNG12	90.08
cg03873108	chr7	108167065	0.3196	0.2181	0.146	0.9	PNPLA8	5.21
cg01090930	chr3	47891032	-0.9017	0.6153	0.146	0.9	DHX30	77.46
cg09345825	chr14	66974634	0.7578	0.5171	0.146	0.9	GPHN	4.46
cg23181433	chr8	17477018	-0.6838	0.4666	0.146	0.9	PDGFRL	87.53
cg02484343	chr16	2284734	-0.1977	0.1349	0.146	0.9	E4F1	97.89
cg05122622	chr3	150125500	0.6342	0.4328	0.146	0.9	TSC22D2	5.74
cg26594331	chr5	178053244	0.2203	0.1503	0.146	0.9	CLK4	4
ch.10.1159788F	chr10	54520479	0.907	0.619	0.146	0.9		10.29
cg01687997	chr7	1083072	1.124	0.767	0.146	0.9	C7orf50	80.94
cg21806750	chr1	86673476	-0.4313	0.2943	0.146	0.9		93.16
cg23511169	chr19	55851260	-0.1682	0.1148	0.146	0.9	SUV420H2	2.88
cg09416366	chr1	154241979	-0.2945	0.201	0.146	0.9	UBAP2L	95.39
cg24828901	chr13	30079062	0.6298	0.4298	0.146	0.9	MTUS2	84.51
cg00087971	chr6	52225096	-0.5347	0.3649	0.146	0.9		93.01
cg22712329	chr1	244624555	0.3171	0.2164	0.146	0.9	C1orf101	4.8
cg13139020	chr6	3000058	-0.5089	0.3473	0.146	0.9	NQO2	4.88
cg16881309	chr2	242202048	0.3718	0.2538	0.146	0.9	HDLBP	93.01
cg15891268	chr14	95236612	0.1998	0.1364	0.146	0.9	GSC	3.1
cg14884747	chr4	142141697	-0.4551	0.3106	0.146	0.9	ZNF330	93.05
cg08130612	chr16	89350233	0.5853	0.3994	0.146	0.9	ANKRD11	92.52
cg00638992	chr15	74880160	-0.2788	0.1903	0.146	0.9	ARID3B	95.18
cg10195814	chr12	10560602	-0.5877	0.4011	0.146	0.9	KLRC4	91.94
cg21035905	chr5	118964330	-0.3755	0.2563	0.146	0.9	FAM170A	94.64
cg12579230	chr1	228404947	0.502	0.3426	0.146	0.9	OBSCN	94.09
cg22705016	chr2	27272692	0.5199	0.3548	0.146	0.9		10.26
cg20800956	chr1	171811477	-0.5757	0.3929	0.146	0.9	DNM3	4.19
cg01546472	chr4	183722968	-0.2944	0.201	0.146	0.9	ODZ3	94.4
cg10277836	chr2	32446172	-1.698	1.159	0.146	0.9	SLC30A6	85.52
cg00702148	chr19	3491921	-0.6193	0.4227	0.146	0.9	DOHH	93.12
cg13909669	chr2	231901948	0.7942	0.5421	0.146	0.9	C2orf72	16.05
cg22521522	chr1	112084856	0.6824	0.4657	0.146	0.9	ADORA3	88.13
cg16139785	chr14	103088924	1.093	0.7462	0.146	0.9	RCOR1	82.79
cg21577406	chr6	87649719	-0.8733	0.596	0.146	0.9	HTR1E	90.16
cg09329144	chr17	41466268	-0.5534	0.3777	0.146	0.9	LOC100130581	10.2
cg19729672	chr1	231004369	-0.1449	0.09888	0.146	0.9	C1orf198	2.67
cg10712551	chr6	39281541	-0.3407	0.2326	0.146	0.9	KCNK17	5.07
cg21860360	chr1	153662339	5.355	3.655	0.146	0.9	NPR1	83.09
cg00451355	chr3	43132028	-0.4927	0.3363	0.146	0.9	C3orf39	92.56
cg20562446	chr2	231726664	-1.722	1.176	0.146	0.9		28.27
cg00138497	chr9	139760673	0.6721	0.4587	0.146	0.9	EDF1	9.55
cg15057434	chr19	39521931	-0.3596	0.2455	0.146	0.9	FBXO27	5.79
cg05960932	chr3	119118715	-0.5903	0.4029	0.146	0.9	CDGAP	92.94
cg03068458	chr6	32862517	0.2775	0.1894	0.146	0.9		3.74
cg14005211	chr2	171676925	-2.746	1.874	0.146	0.9	GAD1	22.25
cg06758477	chr1	10240771	-0.4311	0.2943	0.146	0.9	UBE4B	92.33
cg25618271	chr2	119532118	-1.101	0.7517	0.146	0.9		16.19
cg00782260	chr1	16142290	0.5324	0.3634	0.146	0.9		5.76
cg08612037	chr12	107712210	0.5748	0.3924	0.146	0.9	BTBD11	4.58
cg08227385	chr6	41909652	-0.13	0.08874	0.146	0.9	CCND3	2.29
cg20237820	chr8	20002826	0.535	0.3652	0.146	0.9	SLC18A1	91.17
cg20784207	chr4	86597598	-1.174	0.8011	0.146	0.9	ARHGAP24	90.26
cg07223984	chr2	216444158	-1.927	1.316	0.146	0.9		86.51
cg13490753	chr8	145825518	-1.779	1.214	0.146	0.9	KIAA1688	69.64
cg11729074	chr18	22928227	-0.6695	0.457	0.146	0.9	ZNF521	93.42
cg15874300	chr3	3221199	-0.4136	0.2823	0.146	0.9	CRBN	5.61
cg16554974	chr7	91875385	-0.1622	0.1107	0.146	0.9	KRIT1	3.94
cg11322109	chr6	33218705	1.312	0.8954	0.146	0.9	VPS52	76.16
cg17840501	chr17	75385086	-0.7916	0.5404	0.146	0.9	SEPT9	40.58
cg08874384	chr19	17725883	-0.9756	0.6659	0.146	0.9	UNC13A	75.64
cg25179758	chr13	36918614	1.425	0.9725	0.146	0.9	SPG20	35.15
cg00986130	chr5	177821799	-0.4648	0.3173	0.146	0.9	COL23A1	91.84
cg01445838	chr6	144286805	1.096	0.7479	0.146	0.9	PLAGL1	88.35
cg22352029	chr17	42072371	-0.07963	0.05436	0.146	0.9	PYY	1.75
cg24495681	chr8	121186838	0.8028	0.548	0.146	0.9	COL14A1	86.02
cg10418357	chr14	23777535	0.7887	0.5384	0.146	0.9	BCL2L2	80.18
cg06830983	chr17	3564998	0.6682	0.4561	0.146	0.9	CTNS	91.33
cg10961758	chr5	83222828	-0.9518	0.6497	0.146	0.9		50.83
cg05140806	chr7	155597344	-0.4831	0.3298	0.146	0.9	SHH	8.73
cg06542806	chr1	38606161	-1.385	0.9453	0.146	0.9		80.49
cg12961714	chr17	49243563	0.3747	0.2558	0.146	0.9	NME2	10.39
cg17596249	chr6	157493773	-1.122	0.7656	0.146	0.9	ARID1B	91.19
cg08073882	chr4	6202381	-0.09929	0.06778	0.146	0.9	JAKMIP1	1.99
cg12431689	chr15	27407369	1.592	1.087	0.146	0.9	GABRG3	86.9
cg27368891	chr4	83482706	-0.1343	0.09166	0.146	0.9	TMEM150C	2.95
cg13618190	chr2	56210182	-2.238	1.528	0.146	0.9	MIR217	81.37
cg18860868	chr12	117588951	-0.9871	0.6738	0.146	0.9	FBXO21	91.34
cg04132023	chr6	28109414	-0.3873	0.2643	0.146	0.9	ZNF192	8.2
cg10423428	chr16	30194888	-0.09407	0.06421	0.146	0.9	CORO1A	1.92
cg07383941	chr1	28904082	0.4978	0.3398	0.146	0.9	TRNAU1AP	89.97
cg26806016	chr1	21307656	-1.913	1.306	0.146	0.9	EIF4G3	84.19
cg01106038	chr16	89112229	-0.5242	0.3578	0.146	0.9		91.48
cg22797944	chr14	102771635	0.5333	0.3641	0.146	0.9	RAGE	4.66
cg03947384	chr7	17691191	-1.153	0.7867	0.146	0.9		88.17
cg23099439	chr17	73937652	-1.057	0.7215	0.146	0.9	ACOX1	78.61
cg15124547	chr3	149589218	-2.047	1.398	0.146	0.9	RNF13	82.8
cg26556529	chr1	41308035	0.5401	0.3687	0.146	0.9		88.64
cg06693511	chr5	126742185	-0.623	0.4253	0.146	0.9	MEGF10	92.24
cg18648632	chr17	21934909	2.363	1.613	0.146	0.9		38.58
cg13632955	chr7	17980501	0.2768	0.189	0.146	0.9	SNX13	4.52
cg09225701	chr4	8248877	0.6424	0.4385	0.146	0.9		89.51
cg01993468	chr6	170571763	-1.758	1.2	0.146	0.9	LOC154449	43.81
cg10650398	chr10	11443364	2.18	1.489	0.146	0.9		41.09
cg15098085	chr1	205491418	-0.3381	0.2308	0.146	0.9	CDK18	93.46
cg10244313	chr3	99038751	-1.041	0.7107	0.146	0.9		89.84
cg26435698	chr14	38057752	-0.3919	0.2676	0.146	0.9		7.23
cg00004963	chr6	147124996	1.397	0.9537	0.146	0.9	LOC729176	84.57
cg23387569	chr12	58120011	-2.334	1.593	0.146	0.9	AGAP2	77.25
cg23017002	chr6	139976849	-1.434	0.9793	0.146	0.9		78.14
cg02463970	chr10	665102	-0.4134	0.2823	0.146	0.9	DIP2C	90.87
cg05900140	chr12	6560162	0.3683	0.2515	0.146	0.9	TAPBPL	4.98
cg16702815	chr7	16920271	-0.5997	0.4094	0.146	0.9	AGR3	91.46
cg07920236	chr6	166793890	-1.41	0.9625	0.146	0.9	BRP44L	89.65
cg11250170	chr7	142749259	0.6154	0.4202	0.146	0.9	OR6V1	90.21
cg11455040	chr1	205649941	-0.2653	0.1812	0.146	0.9	SLC45A3	5.37
cg26711333	chr8	8821019	-0.6217	0.4244	0.146	0.9		13.14
cg17755483	chr5	71541917	-0.8603	0.5874	0.146	0.9	MRPS27	92.14
cg20413866	chr12	57405970	-0.4725	0.3226	0.146	0.9	TAC3	91.53
cg16321323	chr12	96388589	-0.3188	0.2177	0.146	0.9	HAL	94.04
cg11554507	chr7	31380572	-0.4528	0.3091	0.146	0.9	NEUROD6	91.97
cg14323067	chr9	98487960	-0.2912	0.1988	0.146	0.9		95.01
cg03920003	chr1	154582007	2.033	1.388	0.146	0.9	ADAR	18.2
cg27293549	chr4	103266755	-0.1442	0.09847	0.146	0.9	SLC39A8	2.78
cg26138846	chr6	31842729	-1.274	0.8696	0.146	0.9	SLC44A4	50.39
cg10122230	chr16	88043323	-0.4225	0.2885	0.146	0.9	BANP	93.5
cg04118311	chr1	156717205	-0.1422	0.09708	0.146	0.9	HDGF	3.46
cg20069115	chr13	107220125	-0.1306	0.08918	0.146	0.9	ARGLU1	2.29
cg19846608	chr12	106724217	-0.8809	0.6015	0.146	0.9	TCP11L2	91.85
cg24470298	chr10	729001	1.243	0.8484	0.146	0.9	DIP2C	82.64
cg18665384	chr1	222910009	1.29	0.8811	0.146	0.9	FAM177B	89.72
ch.7.109945386F	chr7	110158150	-0.5186	0.3541	0.146	0.9		9.89
cg18740800	chr11	27914934	-0.5711	0.39	0.146	0.9		90.45
cg25799291	chr20	55685277	-0.9246	0.6313	0.146	0.9		88.66
cg09232727	chr22	29140725	0.8582	0.586	0.146	0.9	HSCB	70.06
cg21622464	chr17	56164461	0.521	0.3557	0.146	0.9	DYNLL2	90.99
cg20829550	chr12	93129447	-1.898	1.296	0.146	0.9	PLEKHG7	83.84
cg19456031	chr6	139695608	0.4816	0.3288	0.146	0.9	CITED2	4.28
cg13757263	chr3	53807593	-1.662	1.135	0.146	0.9	CACNA1D	73.9
cg08710841	chr6	30421107	-2.133	1.456	0.146	0.9		47.51
cg24912438	chr4	122686564	0.2719	0.1856	0.146	0.9	TMEM155	3.05
cg23170410	chr6	147964028	0.8338	0.5693	0.146	0.9		81.57
cg06874323	chr10	102986525	-0.5523	0.3771	0.146	0.9		3.42
cg09002836	chr6	28249205	-0.8348	0.57	0.146	0.9	PGBD1	11.62
cg15852532	chr14	60558163	-0.1775	0.1212	0.146	0.9	C14orf135	2.89
cg01952185	chr5	134813213	-1.719	1.174	0.146	0.9		58.49
cg22513455	chr3	118955844	0.5582	0.3812	0.146	0.9	B4GALT4	7.98
cg07923459	chr4	2937153	0.4767	0.3255	0.146	0.9	MFSD10	6.05
cg13559259	chr18	30050338	-0.7438	0.5079	0.146	0.9	FAM59A	5.05
cg24569637	chr2	201450560	-0.2061	0.1407	0.146	0.9	AOX1	4.02
cg01726273	chr2	70360150	3.11	2.124	0.146	0.9		47.17
cg10087081	chr19	34789667	-1.595	1.089	0.146	0.9	KIAA0355	92.47
cg09035925	chr20	19915769	-1.475	1.007	0.146	0.9	RIN2	45.17
cg00145915	chr1	74059019	-0.5416	0.3698	0.146	0.9		91.91
cg18761349	chr1	36949733	0.7009	0.4786	0.146	0.9	CSF3R	82.06
cg01700386	chr2	179056976	-1.343	0.9173	0.146	0.9		89.74
cg08251025	chr4	124322371	-0.8262	0.5642	0.146	0.9	SPRY1	91.1
cg07180571	chr2	122156917	-0.7602	0.5191	0.146	0.9	CLASP1	91.83
cg22119676	chr2	33057712	-0.3758	0.2566	0.146	0.9	LOC285045	93.22
cg19198791	chr17	73975107	0.1352	0.09229	0.146	0.9	ACOX1	1.8
cg15943584	chr14	75472643	-1.115	0.7611	0.146	0.9	EIF2B2	91.23
cg18998365	chr5	142781532	-1.439	0.9827	0.146	0.9	NR3C1	64.82
cg02026049	chr17	79049229	-0.1622	0.1108	0.146	0.9	BAIAP2	97.34
cg19912332	chr17	78968294	0.6608	0.4513	0.146	0.9	CHMP6	84.42
cg10531073	chr22	38485757	-2.294	1.566	0.146	0.9	BAIAP2L2	63.5
cg19628343	chr19	17873806	-0.7657	0.5229	0.146	0.9	FCHO1	90.36
cg10837404	chr5	112356289	1.091	0.7448	0.146	0.9	DCP2	86.79
cg19715094	chr11	118402540	-1.634	1.116	0.146	0.9	TMEM25	66.73
cg15167505	chrX	71455166	-0.7602	0.5192	0.146	0.9	ERCC6L	92.63
cg13681765	chr1	10820488	-0.8423	0.5752	0.146	0.9	CASZ1	86.17
cg04858164	chr15	57324333	-1.892	1.292	0.146	0.9	TCF12	69.15
cg11116013	chr10	134973794	-1.272	0.8688	0.146	0.9	KNDC1	13.34
cg21612339	chr3	49761620	0.4813	0.3287	0.146	0.9	GMPPB	3.92
cg16109680	chr1	159161344	0.9855	0.673	0.146	0.9	CADM3	79.49
cg14385245	chr15	83953765	0.3183	0.2174	0.146	0.9	BNC1	4.2
cg14018543	chr1	39659967	-0.542	0.3701	0.146	0.9	MACF1	91.66
cg27042278	chr14	91720527	-0.7576	0.5174	0.146	0.9	GPR68	38.41
cg14989308	chr19	17357472	-0.2999	0.2048	0.146	0.9	NR2F6	5.52
cg22641266	chr5	159435975	0.2452	0.1674	0.146	0.9	TTC1	2.95
cg05904716	chr5	179779205	-0.4591	0.3135	0.146	0.9	GFPT2	4.01
cg27154237	chr9	139412404	-0.7559	0.5162	0.146	0.9	NOTCH1	88.13
cg26354222	chr3	137830015	-0.7291	0.498	0.146	0.9	DZIP1L	91.07
cg06751322	chr2	224663259	-0.5427	0.3706	0.146	0.9	AP1S3	93
cg26181343	chr6	30313171	0.4424	0.3021	0.146	0.9	RPP21	3.39
cg01691710	chr8	49292285	-0.7206	0.4921	0.146	0.9		19.17
cg25318918	chr3	150481327	-0.2159	0.1475	0.146	0.9	SIAH2	3.92
cg15449297	chr1	187593849	-1.038	0.7092	0.146	0.9		86.4
cg09470230	chr10	72972137	-0.1205	0.08232	0.146	0.9	UNC5B	1.98
cg17806757	chr6	32070388	-0.5872	0.401	0.146	0.9	TNXB	90.38
cg12115869	chr19	34749411	-1.746	1.193	0.146	0.9	KIAA0355	91.87
cg24334259	chr3	138311416	-1.083	0.7396	0.146	0.9	CEP70	87.76
cg01977082	chr8	100906160	-0.8801	0.6011	0.146	0.9	COX6C	13.87
cg10033675	chr2	172015098	-1.74	1.188	0.146	0.9	TLK1	69.12
cg13146426	chr11	122932858	-0.09344	0.06382	0.146	0.9	HSPA8	1.93
cg18122406	chr2	203130903	0.6755	0.4613	0.146	0.9	NOP58	7.2
cg15833447	chr20	60546782	-0.4499	0.3073	0.146	0.9		94.16
cg03120102	chr16	78991723	-0.4046	0.2763	0.146	0.9	WWOX	93.31
cg05654164	chr1	85725892	0.5915	0.404	0.146	0.9	C1orf52	84.91
cg16765068	chr16	2749792	-0.3545	0.2421	0.146	0.9	KCTD5	94.3
cg10659138	chr5	97949352	-0.9155	0.6253	0.146	0.9		88.75
cg14682699	chr22	42467252	-0.1525	0.1042	0.146	0.9	NAGA	3.56
cg10608948	chr17	6478486	-1.299	0.8872	0.146	0.9		39.74
cg13060182	chr11	107458418	-0.6093	0.4161	0.146	0.9		90.5
cg04636920	chr22	35946739	0.4854	0.3315	0.146	0.9	RASD2	92.13
cg05385216	chrX	138915704	-2.113	1.443	0.146	0.9	ATP11C	72.36
cg03969724	chr1	6114997	1.728	1.18	0.146	0.9	KCNAB2	64.49
cg15179011	chr5	1247290	-2.062	1.408	0.146	0.9		35.6
cg21046967	chr17	37762455	0.2101	0.1435	0.146	0.9	NEUROD2	2.14
cg24313770	chr1	218458267	-0.2234	0.1526	0.146	0.9	RRP15	3.93
cg17239796	chr1	231473186	0.8121	0.5547	0.146	0.9	C1orf124	4.23
cg02287817	chr2	73521905	-1.213	0.8287	0.146	0.9	EGR4	81.4
cg16586104	chr1	95873524	-1.761	1.203	0.146	0.9		77.66
cg01455766	chr16	3211341	-1.396	0.9538	0.146	0.9		73.85
cg22884020	chr3	38081186	0.5869	0.4009	0.146	0.9	DLEC1	3.95
cg02284982	chr2	128145269	-0.6503	0.4442	0.146	0.9		8.16
cg06531916	chr12	121106640	-0.7614	0.5201	0.146	0.9		87.75
cg04884011	chr10	52833909	-0.1309	0.08941	0.146	0.9	PRKG1	2.66
cg14188428	chr19	19625761	-1.146	0.7826	0.146	0.9	TSSK6	88.65
cg20816789	chr1	27462916	-0.7899	0.5395	0.146	0.9	SLC9A1	80.09
cg26011771	chr1	32671304	0.2078	0.142	0.146	0.9	IQCC	2.41
cg23620904	chr19	30165018	-0.9811	0.6702	0.146	0.9	PLEKHF1	85.52
cg16562619	chr16	78137865	-1.863	1.273	0.146	0.9	WWOX	85.27
cg18116285	chr7	155581411	-0.3703	0.253	0.146	0.9		94.67
cg10704491	chr7	158934060	-1.518	1.037	0.146	0.9	VIPR2	62.39
cg08257003	chr6	84140564	-0.777	0.5308	0.146	0.9	ME1	13.23
cg23627553	chr8	38001333	-0.8826	0.6029	0.146	0.9	STAR	90.79
cg03199058	chr1	225117464	0.9767	0.6672	0.146	0.9	DNAH14	7.05
cg03463818	chr8	94766468	-1.9	1.298	0.146	0.9	TMEM67	61.39
cg14124894	chr14	77227545	-0.2225	0.152	0.146	0.9	VASH1	3.28
cg24376214	chr19	38918135	-1.157	0.79	0.146	0.9	RASGRP4	81.8
cg07732336	chr10	17038941	-1.938	1.324	0.146	0.9	CUBN	38.84
cg20064830	chr15	72535923	0.4952	0.3382	0.146	0.9	PARP6	91.13
cg07989740	chr6	47234372	-1.527	1.043	0.146	0.9	TNFRSF21	85.76
cg03503297	chr16	30441811	-0.4812	0.3287	0.146	0.9	DCTPP1	8
cg09427605	chr4	146740968	-0.4805	0.3282	0.146	0.9	ZNF827	94.48
cg24749672	chr12	51718108	-0.2219	0.1516	0.146	0.9	BIN2	3.19
cg13927135	chr19	50128923	0.5083	0.3472	0.146	0.9	PRR12	88.78
cg22360649	chr11	65657733	-1.225	0.8369	0.146	0.9	CCDC85B	35.8
cg08783219	chr16	2112932	0.663	0.4529	0.146	0.9	TSC2	91.27
cg17284809	chr17	30594101	0.1386	0.09471	0.146	0.9	RHBDL3	2.59
cg05654645	chr2	198364115	0.1243	0.08492	0.146	0.9	HSPD1	2.23
cg27201301	chr17	47039149	-0.7518	0.5136	0.146	0.9	GIP	10.82
cg27405010	chr16	83841105	0.939	0.6414	0.146	0.9	HSBP1	82.6
cg21991195	chr19	1526562	-0.3097	0.2116	0.146	0.9	PLK5P	97.45
cg20307385	chr11	47447363	-0.2968	0.2027	0.146	0.9	PSMC3	2.7
cg27346982	chr17	74209081	-1.292	0.8829	0.146	0.9	RNF157	79.65
cg05837036	chr12	63015414	-1.518	1.037	0.146	0.9		92.83
cg22478210	chr6	26043990	0.7207	0.4923	0.146	0.9	HIST1H2BB	7.36
cg05207526	chr6	42110243	0.3713	0.2537	0.146	0.9	C6orf132	3.84
cg03028282	chr6	30155334	-0.5297	0.3619	0.146	0.9	TRIM26	94.43
cg12715136	chr10	100004513	-1.986	1.357	0.146	0.9	C10orf28	91.79
cg05878952	chr8	141541073	-1.245	0.8504	0.146	0.9		89.12
cg02680159	chr5	64439421	-1.146	0.783	0.146	0.9		90.4
cg08969198	chr22	43011054	-1.561	1.066	0.146	0.9	RNU12	20.05
cg25764166	chr4	1299191	0.9439	0.6449	0.146	0.9	MAEA	93.81
cg09511906	chr3	9811467	-0.3634	0.2483	0.146	0.9	CAMK1	11.33
cg10046671	chr1	956299	-0.11	0.07518	0.146	0.9	AGRN	2.12
cg03214422	chr6	11538071	1.666	1.138	0.146	0.9	TMEM170B	9.09
cg05501859	chr11	8939296	-1.56	1.066	0.146	0.9	C11orf17	92.31
cg21197425	chr4	103940854	0.9604	0.6561	0.146	0.9	NHEDC1	3.34
cg18805894	chr8	57907010	0.8473	0.5789	0.146	0.9	IMPAD1	10.4
cg21449170	chr7	130419062	-0.2307	0.1576	0.146	0.9	KLF14	3.25
cg17739936	chr11	789930	-1.311	0.8954	0.146	0.9	CEND1	16.43
cg04599631	chr4	84256200	-0.1684	0.1151	0.146	0.9	HPSE	2.44
cg01076035	chr8	25316045	0.2679	0.183	0.146	0.9	KCTD9	4.83
cg19683962	chr4	108852534	0.5826	0.3981	0.146	0.9	CYP2U1	4.94
cg00174230	chr10	126605506	-0.1039	0.07096	0.146	0.9		2.21
cg10957254	chr1	54411942	-0.5222	0.3568	0.146	0.9	LRRC42	8.79
cg11454606	chr11	67888949	-0.4418	0.3018	0.146	0.9	CHKA	4.5
cg19652810	chr4	772465	-0.5281	0.3608	0.146	0.9		91.45
cg04628741	chr10	18425598	-2.273	1.553	0.146	0.9		83.19
cg19702762	chr2	53701531	-1.368	0.9349	0.146	0.9		87.3
cg27168858	chr1	55351659	1.146	0.7831	0.146	0.9	DHCR24	83.67
cg00213479	chr5	2038899	0.3057	0.2089	0.146	0.9		3.44
cg10208594	chr10	52383849	0.1302	0.08894	0.146	0.9	SGMS1	1.7
cg23488578	chr14	95585023	-0.3232	0.2208	0.146	0.9	DICER1	93.47
cg04110544	chr5	42424942	-0.2605	0.178	0.146	0.9	GHR	4.17
cg15844438	chr4	140969039	-0.9129	0.6237	0.146	0.9	MAML3	90.94
cg16650901	chr12	54345791	0.8318	0.5683	0.146	0.9		13.11
cg00346009	chr12	118541298	0.7268	0.4966	0.146	0.9	VSIG10	4.87
cg07694975	chr12	6756671	0.5896	0.4028	0.146	0.9	ACRBP	9.45
cg00056754	chr1	167063958	-0.9218	0.6298	0.146	0.9	DUSP27	72.28
cg21566642	chr2	233284661	-1.5	1.025	0.146	0.9		10.18
cg12413242	chr12	2292890	0.8214	0.5612	0.146	0.9	CACNA1C	66.67
cg06736229	chr1	2373387	-4.977	3.401	0.146	0.9		69.55
cg02238760	chr1	32236337	0.7529	0.5144	0.146	0.9		83.78
cg17928799	chr2	174267362	0.2836	0.1938	0.146	0.9		3.34
cg08675510	chr20	40321839	-0.2419	0.1653	0.146	0.9		4.19
cg14033614	chr1	232071378	-0.9063	0.6193	0.146	0.9	DISC1	91.11
cg01916446	chr16	87425777	0.08055	0.05504	0.146	0.9	FBXO31	1.53
cg24774954	chr5	70751419	0.4032	0.2755	0.146	0.9	BDP1	3.35
cg04888360	chr10	99648780	-1.471	1.005	0.146	0.9	CRTAC1	69.66
cg02056062	chr3	149374914	-1.138	0.7777	0.146	0.9	WWTR1	19.55
cg08092588	chr14	105041452	-0.1319	0.09011	0.146	0.9		97.5
cg23666374	chr7	69120991	-0.5546	0.3789	0.146	0.9	AUTS2	93.13
cg04578744	chr10	15613325	-0.9737	0.6653	0.146	0.9	ITGA8	90.54
cg09086964	chr15	73689509	-1.479	1.01	0.146	0.9		74.72
cg03763457	chr1	158070317	-1.123	0.7672	0.146	0.9		89.26
cg24354925	chrX	70387171	0.9407	0.6428	0.146	0.9	NLGN3	85.75
cg13785127	chr13	112874251	1.007	0.6881	0.146	0.9		84.64
cg08692423	chr21	45148864	0.6275	0.4288	0.146	0.9	PDXK	4.19
cg08079908	chr2	176997277	0.3302	0.2256	0.146	0.9		5
cg02673107	chr6	33138131	-1.024	0.7	0.146	0.9	COL11A2	34.26
cg25707877	chr2	109889899	-1.573	1.075	0.146	0.9	SH3RF3	84.34
cg17089511	chr4	2438721	-0.2978	0.2035	0.146	0.9		97.08
cg03242458	chr6	30135644	0.735	0.5023	0.146	0.9	TRIM15	75.07
cg19756947	chr1	222763258	0.138	0.09428	0.146	0.9	TAF1A	2.18
cg00390724	chr3	18484742	1.597	1.091	0.146	0.9		70.26
cg11005250	chr12	108297742	0.4678	0.3197	0.146	0.9		5.93
cg03885639	chr11	124481310	-0.67	0.4579	0.146	0.9	PANX3	84.48
cg03442592	chr20	31668141	-0.5479	0.3744	0.146	0.9	C20orf186	91.1
cg01273287	chr14	62228901	0.1671	0.1142	0.146	0.9	SNAPC1	3.06
cg15774137	chr4	185377667	0.493	0.3369	0.146	0.9	IRF2	90.68
cg18341478	chr17	78011578	-1.456	0.995	0.146	0.9	CCDC40	87.66
cg07396817	chr3	185453355	-1.111	0.7591	0.146	0.9	IGF2BP2	90.74
cg25372693	chr3	118959985	-1.325	0.9056	0.146	0.9	B4GALT4	35.15
cg06266189	chr2	233790293	-1.886	1.289	0.146	0.9	NGEF	50.28
cg01996818	chrX	131157562	1.14	0.779	0.146	0.9	MST4	17.79
cg16115454	chr14	50579795	-0.7945	0.543	0.146	0.9	C14orf138	91.75
cg06451228	chr11	64397333	-0.7211	0.4927	0.146	0.9	NRXN2	82.89
cg11789804	chr1	219958132	-0.8517	0.582	0.146	0.9		85.99
cg18195656	chr3	89310597	-0.7768	0.5308	0.146	0.9	EPHA3	90.04
cg14694441	chr2	219880055	-0.4376	0.299	0.146	0.9	CCDC108	93.72
cg07540722	chr2	70056697	-0.07462	0.05099	0.146	0.9	GMCL1	1.35
cg23596826	chr10	579259	-0.6481	0.4429	0.146	0.9	DIP2C	92.45
cg16292085	chr3	176381919	-1.299	0.8879	0.146	0.9		22.6
cg07845093	chr16	89151447	0.9054	0.6187	0.146	0.9		84.18
cg12756753	chr1	154966204	-0.6434	0.4397	0.146	0.9	LENEP	88.2
cg27190138	chr10	98479757	-0.5693	0.3891	0.146	0.9	PIK3AP1	6.93
cg21155609	chr1	32713275	-0.5696	0.3893	0.146	0.9	FAM167B	96
cg22386583	chr17	78753756	1.429	0.9765	0.146	0.9	RPTOR	67.65
cg07274204	chr16	31100095	0.7712	0.5271	0.147	0.9	POL3S	80.74
cg17987968	chr5	152869882	-1.139	0.7783	0.147	0.9	GRIA1	69.49
cg15068520	chr10	79789178	0.1645	0.1124	0.147	0.9	POLR3A	3.19
cg12186317	chr5	1183173	-0.7557	0.5165	0.147	0.9		93.22
cg16209364	chr5	138632600	-0.7744	0.5293	0.147	0.9	MATR3	88.5
cg04366249	chr7	94285501	-0.2439	0.1667	0.147	0.9	SGCE	4.14
cg19429051	chr5	92931994	-0.8795	0.6011	0.147	0.9		20.74
cg05902834	chr4	189024495	0.5327	0.3641	0.147	0.9	TRIML2	91.02
cg01240047	chr14	91224692	-1.281	0.8755	0.147	0.9	TTC7B	20.71
cg01717727	chr5	5140406	-1.475	1.008	0.147	0.9	ADAMTS16	8.4
cg05712748	chr1	43472312	-8.309	5.679	0.147	0.9		73.68
cg18173830	chr6	4776623	1.556	1.064	0.147	0.9	CDYL	6.56
cg01177709	chr4	47465011	-1.486	1.016	0.147	0.9	COMMD8	60.82
cg15611364	chr3	25831423	0.1656	0.1132	0.147	0.9	OXSM	3.26
cg00307266	chr5	31532303	-0.2042	0.1396	0.147	0.9	RNASEN	3.06
cg21917261	chr14	34090123	-1.578	1.078	0.147	0.9	NPAS3	87.86
cg02701826	chr19	15903794	-0.3234	0.221	0.147	0.9	OR10H5	94.03
cg23779377	chr10	134119443	-0.1424	0.09733	0.147	0.9	STK32C	97.66
cg12271047	chr7	157387106	-1.004	0.6862	0.147	0.9	PTPRN2	66.06
cg04887735	chr14	68690954	-1.42	0.9707	0.147	0.9	RAD51L1	86.6
cg07724623	chr1	115397409	-1.432	0.9788	0.147	0.9	SYCP1	45.61
cg20603543	chr6	155584968	-0.6895	0.4713	0.147	0.9	TFB1M	92.11
cg26027482	chr12	1100598	0.7236	0.4946	0.147	0.9	ERC1	6.43
cg24691942	chr1	41652836	-0.4237	0.2896	0.147	0.9	SCMH1	94.24
cg26605712	chr1	245534931	0.4684	0.3201	0.147	0.9	KIF26B	93.23
cg12758922	chr20	37101595	-0.5837	0.3989	0.147	0.9	RALGAPB	9.12
cg14944901	chr20	5279616	-1.462	0.9996	0.147	0.9		90.55
cg00043095	chr2	223289277	-0.1744	0.1192	0.147	0.9	SGPP2	3.11
cg14667406	chr2	136577303	0.5465	0.3736	0.147	0.9	LCT	91.11
cg00862394	chr1	120167079	0.5164	0.353	0.147	0.9	ZNF697	91.89
cg21985251	chr5	1112346	-0.2411	0.1648	0.147	0.9	SLC12A7	4.74
cg13369210	chrX	11775766	1.005	0.6868	0.147	0.9	MSL3	33.44
cg25894071	chr4	101953935	-0.8098	0.5536	0.147	0.9	PPP3CA	93.08
ch.19.746747R	chr19	17726035	-0.3864	0.2641	0.147	0.9	UNC13A	8.13
cg19238875	chr3	61612218	0.4212	0.2879	0.147	0.9	PTPRG	90.35
cg24744697	chr11	6503801	-0.5226	0.3572	0.147	0.9	ARFIP2	89.52
cg19717061	chr3	114200224	-1.551	1.06	0.147	0.9	ZBTB20	82.64
cg18800785	chr3	186083922	-0.905	0.6186	0.147	0.9		87.64
cg24184687	chr10	1779760	0.5193	0.355	0.147	0.9	ADARB2	4.33
cg22888848	chr2	222320536	-1.092	0.7463	0.147	0.9	EPHA4	52.62
cg12747505	chr4	122854532	-1.388	0.9489	0.147	0.9	TRPC3	88.59
cg13442333	chr17	38249729	0.5888	0.4025	0.147	0.9	THRA	87.6
cg22396279	chr1	154580739	-0.6205	0.4241	0.147	0.9	ADAR	9.39
cg20494779	chr18	13916113	-0.5327	0.3641	0.147	0.9	MC2R	90.76
cg03786418	chr2	242681827	0.8535	0.5835	0.147	0.9	D2HGDH	89.37
cg05040584	chr10	121411475	-0.28	0.1914	0.147	0.9	BAG3	3.87
cg17391107	chrX	48379816	-0.6706	0.4584	0.147	0.9	EBP	11.6
cg18959007	chr18	2847623	0.5398	0.369	0.147	0.9	EMILIN2	7.78
cg06548842	chr11	58673615	-1.138	0.7781	0.147	0.9		19.84
cg01985990	chr22	38245441	0.7148	0.4886	0.147	0.9	EIF3L	5.73
cg17589883	chr11	1260199	-1.721	1.177	0.147	0.9	MUC5B	86.07
cg01754967	chr15	54049269	-1.008	0.6893	0.147	0.9	WDR72	86.87
cg07448771	chr11	67980776	-0.3675	0.2512	0.147	0.9	SUV420H1	5.73
cg15113766	chr1	155290418	-1.068	0.7302	0.147	0.9	RUSC1	43.49
cg13993176	chr9	98771728	0.6743	0.4609	0.147	0.9		87.5
cg13696409	chr9	73030641	-0.8319	0.5687	0.147	0.9	KLF9	88.69
cg06312813	chr4	74964493	-0.2203	0.1506	0.147	0.9	CXCL2	4.68
cg22924765	chr14	107013453	-0.6825	0.4666	0.147	0.9		89.37
cg15552461	chr19	55581114	2.459	1.681	0.147	0.9	RDH13	40.46
cg08563982	chr6	32306373	-0.469	0.3206	0.147	0.9	C6orf10	94.56
cg11229771	chr4	640503	-2.467	1.686	0.147	0.9	PDE6B	77.93
cg03671597	chr17	27333463	-0.5627	0.3847	0.147	0.9	SEZ6	9.68
cg01372249	chr2	45570698	-0.6792	0.4644	0.147	0.9		86.85
cg19555986	chr6	136872119	-0.813	0.5558	0.147	0.9	MAP7	9.45
cg24020986	chr10	102324667	-1.007	0.6883	0.147	0.9		27.41
cg07258149	chr2	109940114	1.803	1.233	0.147	0.9	SH3RF3	88.36
cg27020362	chr5	138723394	-0.9654	0.66	0.147	0.9	MGC29506	37.29
cg04117460	chr20	55093783	-0.392	0.268	0.147	0.9	C20orf43	94.09
cg00008564	chr6	27830391	-0.3191	0.2181	0.147	0.9		94.45
cg11118566	chr5	176057996	-0.7564	0.5171	0.147	0.9	EIF4E1B	28.47
cg19210342	chr10	23640730	-1.094	0.7476	0.147	0.9		88.72
cg04929543	chr2	179183500	-1.288	0.8807	0.147	0.9	OSBPL6	87.93
cg01311537	chr10	50386709	1.081	0.7391	0.147	0.9	C10orf128	80.82
cg20182292	chr6	24985848	-0.7749	0.5298	0.147	0.9		92.16
cg07274406	chr21	46334192	0.1893	0.1295	0.147	0.9	ITGB2	3.55
cg15937191	chr10	90423628	-1.469	1.004	0.147	0.9	LIPF	88.11
cg23542134	chr2	42795680	-1.251	0.8552	0.147	0.9	MTA3	13.78
cg02504820	chr12	129462997	-0.964	0.6591	0.147	0.9	GLT1D1	91.19
cg14432143	chr6	29975061	0.2519	0.1723	0.147	0.9	HLA-J	3.58
cg12999296	chr13	27447197	-0.1132	0.07737	0.147	0.9		2.92
cg26648054	chr17	7117995	-0.2277	0.1557	0.147	0.9	DLG4	3.99
cg11802843	chr12	19441930	-1.423	0.9732	0.147	0.9	PLEKHA5	89.37
cg04367107	chr11	88238963	-1.178	0.8053	0.147	0.9	GRM5	87.4
cg04886595	chr17	27332879	0.7344	0.5022	0.147	0.9	SEZ6	9.34
cg06526980	chr2	236826245	-1.532	1.047	0.147	0.9	AGAP1	86.95
cg13401876	chr3	183967340	-0.3114	0.2129	0.147	0.9	ALG3	3.48
cg01064957	chr5	122110867	0.3273	0.2238	0.147	0.9	SNX2	3.91
cg14211075	chr9	135818481	-1.434	0.9803	0.147	0.9	TSC1	83.12
cg18319763	chr11	120970407	-1.527	1.044	0.147	0.9		87.9
cg09408110	chr2	239888865	-0.6528	0.4464	0.147	0.9		88.34
cg20455687	chr14	26557641	1.085	0.7417	0.147	0.9		82.08
cg25737788	chr1	15852955	-0.131	0.08957	0.147	0.9	DNAJC16	2.27
cg18908017	chr11	46353622	1.045	0.7148	0.147	0.9	DGKZ	63.73
cg08945450	chr1	11795905	-0.8401	0.5744	0.147	0.9	AGTRAP	34.89
cg06452013	chr16	1006166	-0.4392	0.3003	0.147	0.9	LMF1	96.38
cg20025238	chr7	128829789	-0.7605	0.52	0.147	0.9	SMO	54.47
cg03213505	chr9	139025831	0.9866	0.6747	0.147	0.9		8.04
cg09156721	chr16	88787594	0.6322	0.4323	0.147	0.9	FAM38A	91.12
cg14452952	chr6	108548360	-0.6442	0.4405	0.147	0.9	SNX3	94.24
cg11471666	chr12	53400335	0.2378	0.1626	0.147	0.9	EIF4B	2.49
cg09876519	chr6	50675610	-0.5552	0.3796	0.147	0.9		19.55
cg09299307	chr5	86709023	0.2947	0.2015	0.147	0.9	CCNH	3.23
cg26842024	chr19	16436122	0.5235	0.358	0.147	0.9	KLF2	7.33
cg17724789	chr1	164711880	-1.137	0.7773	0.147	0.9	PBX1	89.1
cg18142856	chr11	7961111	-0.6686	0.4572	0.147	0.9	OR10A3	91.65
cg05817996	chr11	111179338	-0.5563	0.3804	0.147	0.9	C11orf93	90.52
cg07938763	chr19	2516966	-0.3127	0.2138	0.147	0.9	GNG7	95.54
cg14178352	chr13	26207317	-1.073	0.734	0.147	0.9	ATP8A2	90.77
cg26032419	chr1	81578539	0.9388	0.642	0.147	0.9		81.95
cg14766620	chr3	5018860	-0.8935	0.611	0.147	0.9		17.81
cg06065732	chr3	195270315	-0.1422	0.09722	0.147	0.9	PPP1R2	2.61
cg14321623	chr10	77566898	-0.613	0.4192	0.147	0.9	C10orf11	90.83
cg17482801	chr11	66862565	-0.9511	0.6504	0.147	0.9		53.95
cg07085815	chr2	224856574	-0.5318	0.3636	0.147	0.9	SERPINE2	92.4
cg12997538	chr3	2553085	-1.586	1.085	0.147	0.9	CNTN4	71.7
cg00783916	chr19	12835059	-0.9052	0.619	0.147	0.9	TNPO2	23.67
cg21107889	chr18	34802732	-0.4582	0.3134	0.147	0.9	KIAA1328	91.97
cg17264818	chr2	95612985	-0.9246	0.6323	0.147	0.9		93.88
cg22618924	chr5	126054151	-0.8291	0.567	0.147	0.9		86.32
cg04307531	chr4	185376838	-0.9073	0.6205	0.147	0.9	IRF2	91.9
cg14289114	chrX	46309655	-1.233	0.8433	0.147	0.9	ZNF673	87.96
cg02232421	chr20	18483750	1.24	0.8479	0.147	0.9		83.64
cg08107208	chr1	62901199	0.522	0.357	0.147	0.9	USP1	86.19
cg03565868	chr11	47400146	-1.385	0.9468	0.147	0.9	SPI1	23.37
cg20512370	chrX	105066357	-0.7339	0.5019	0.147	0.9	NRK	20.27
cg19645839	chr1	43585918	0.5542	0.379	0.147	0.9		92.93
cg00881585	chr4	41753568	-0.5068	0.3466	0.147	0.9		7.39
cg12810734	chr1	1139603	-0.9985	0.6828	0.147	0.9	TNFRSF18	80.76
cg23990273	chrX	151806472	0.671	0.4589	0.147	0.9	GABRQ	24.65
cg26847642	chr11	103399483	-1.592	1.089	0.147	0.9		78.68
cg23754924	chr15	93616943	1.248	0.8534	0.147	0.9	RGMA	16.99
cg03468967	chr3	19673982	-1.626	1.112	0.147	0.9		83.29
cg07944724	chr17	38297048	-0.3208	0.2194	0.147	0.9	CASC3	6.19
cg24244000	chr15	27670335	-0.5007	0.3424	0.147	0.9	GABRG3	90.77
cg11600161	chr11	67171585	0.3131	0.2142	0.147	0.9	TBC1D10C	6.31
cg09230646	chr16	50099117	-0.3006	0.2056	0.147	0.9	HEATR3	95.37
cg07090678	chr1	91966139	0.2261	0.1547	0.147	0.9	CDC7	4.51
cg13437711	chr1	91317248	-0.07862	0.05377	0.147	0.9		1.74
cg23996037	chr6	134142087	-0.7982	0.5459	0.147	0.9	MGC34034	92.76
cg10536916	chr6	27841865	-1.56	1.067	0.147	0.9	HIST1H4L	13.07
cg19290455	chr2	497037	-0.6897	0.4717	0.147	0.9		90.06
cg18901378	chr17	48427281	-2.046	1.4	0.147	0.9	XYLT2	71.42
cg10516993	chr1	158147446	-2.619	1.791	0.147	0.9		69.24
cg02161292	chr5	140821687	-1.56	1.067	0.147	0.9	PCDHGA4	48.27
cg07368127	chr17	44230994	-2.251	1.54	0.147	0.9	KIAA1267	83.23
cg12835175	chr2	230716443	-1.277	0.8733	0.147	0.9	TRIP12	80.5
cg23021551	chr11	125933215	0.1374	0.09395	0.147	0.9	CDON	2.88
cg11074047	chr20	50157455	-2.279	1.559	0.147	0.9	NFATC2	50.49
cg09749669	chr11	15990149	0.3886	0.2658	0.147	0.9	SOX6	92.75
cg18654665	chr10	69898895	0.5608	0.3835	0.147	0.9	MYPN	89.69
cg08266839	chr11	691488	1.001	0.6847	0.147	0.9	DEAF1	92.5
cg04060909	chr10	38069519	-1.398	0.9562	0.147	0.9		63.42
cg12741345	chr1	155052737	-0.1369	0.09366	0.147	0.9	EFNA3	2.48
ch.5.2517577F	chr5	136417875	0.1087	0.07437	0.147	0.9	SPOCK1	2.22
cg02303317	chr10	135122580	1.277	0.8733	0.147	0.9	TUBGCP2	4.12
cg09828575	chr12	132663675	-1.381	0.9443	0.147	0.9		70.17
cg06733568	chr4	1343273	0.7452	0.5097	0.147	0.9	KIAA1530	87.06
cg09332960	chr2	1787990	-2.707	1.851	0.147	0.9		49.08
cg04221521	chr5	72597715	-0.5019	0.3433	0.147	0.9		6.46
cg06061621	chr2	164521785	-0.5229	0.3576	0.147	0.9	FIGN	93.09
cg20356482	chr9	97356092	-0.833	0.5698	0.147	0.9	FBP2	87.4
cg14975160	chr13	37269125	-0.6197	0.4239	0.147	0.9	C13orf36	88.69
cg13099542	chr13	114056351	-0.4392	0.3004	0.147	0.9		92.92
cg07948085	chr10	9805340	-0.596	0.4076	0.147	0.9		90.19
cg27549720	chr1	19992167	-0.7271	0.4973	0.147	0.9	HTR6	8.28
cg08513626	chr16	67047148	-0.599	0.4097	0.147	0.9		87.71
cg27062215	chr7	158793935	-1.313	0.898	0.147	0.9		73.79
cg21653464	chr2	27533494	-0.3213	0.2198	0.147	0.9	MPV17	94.27
cg00850840	chr12	120884130	0.09642	0.06595	0.147	0.9	TRIAP1	1.82
cg05680196	chr6	30884915	-0.392	0.2681	0.147	0.9	VARS2	94.54
cg03578005	chr4	77170672	-1.422	0.9728	0.147	0.9		88.28
cg24517944	chr10	33608887	-0.3562	0.2436	0.147	0.9	NRP1	93.43
cg02715777	chr5	170883698	-0.4597	0.3144	0.147	0.9	FGF18	93.2
cg05198093	chr6	32315772	-1.523	1.042	0.147	0.9	C6orf10	88.1
cg16810293	chr3	149095743	-1.201	0.8215	0.147	0.9	TM4SF1	29.27
cg21068911	chr11	107462430	-0.09254	0.0633	0.147	0.9	ELMOD1	1.78
cg13181251	chr18	24130450	-0.5626	0.3849	0.147	0.9	KCTD1	10.07
cg18655782	chr7	129074874	-0.2182	0.1492	0.147	0.9	FAM40B	3.67
cg16491547	chr10	114864638	0.5087	0.348	0.147	0.9	TCF7L2	92.12
cg07684128	chr19	41098689	-0.4763	0.3258	0.147	0.9	LTBP4	93.41
cg22408815	chr7	20304428	-0.9453	0.6466	0.147	0.9		91.09
cg11552287	chr7	55432692	-2.686	1.837	0.147	0.9	LANCL2	43.01
cg20664017	chr14	55738888	-0.2302	0.1575	0.147	0.9	FBXO34	4.75
cg16121641	chr7	37705587	-0.3243	0.2218	0.147	0.9		94.5
cg12294817	chr10	126480145	-0.1357	0.0928	0.147	0.9	METTL10	3.16
cg22974982	chr12	30323251	-0.408	0.2791	0.147	0.9		7.85
cg01613401	chr2	80545942	-1.902	1.301	0.147	0.9	CTNNA2	84.35
cg05284727	chr4	1874366	2.616	1.79	0.147	0.9	WHSC1	36.15
cg02141940	chr8	143761503	0.5262	0.3599	0.147	0.9	PSCA	90.66
cg17518710	chr11	113954170	-0.7078	0.4842	0.147	0.9	ZBTB16	9.1
cg16594999	chr7	29974575	0.4913	0.3361	0.147	0.9	SCRN1	87.51
cg04746851	chr11	66496148	-0.5632	0.3853	0.147	0.9		7.85
cg08601570	chr6	170619241	0.6496	0.4443	0.147	0.9	FAM120B	89.37
cg02402436	chr6	31540051	-2.613	1.788	0.147	0.9	LTA	33.83
cg09975316	chr15	85923848	-0.7131	0.4878	0.147	0.9	AKAP13	1.61
cg00887112	chr2	202644572	-0.8716	0.5962	0.147	0.9	ALS2	90.27
cg14342707	chr6	168053444	1.696	1.161	0.147	0.9		33.99
cg08449144	chr11	1857919	1.185	0.8107	0.147	0.9	SYT8	80.03
cg00859314	chr19	46147548	-1.236	0.8459	0.147	0.9		74.86
cg03514843	chr2	27301195	-1.169	0.8	0.147	0.9	EMILIN1	69.75
cg01863682	chr2	182545771	-0.2457	0.1681	0.147	0.9	NEUROD1	5.19
cg27484483	chr8	103249853	-2.061	1.41	0.147	0.9	RRM2B	56.24
cg26149275	chr2	176950007	-0.1934	0.1323	0.147	0.9	EVX2	3.46
cg08372350	chr16	88943191	-0.3542	0.2423	0.147	0.9	CBFA2T3	93.5
cg23764008	chr11	61344823	-1	0.6844	0.147	0.9	SYT7	74.9
cg20105834	chr6	17684962	-0.709	0.485	0.147	0.9	NUP153	92.46
cg15848685	chr6	30882641	-3.677	2.515	0.147	0.9	VARS2	50.81
cg08866497	chr5	43781155	-1.617	1.107	0.147	0.9		81.66
cg02893260	chr13	30071603	-0.828	0.5665	0.147	0.9	MTUS2	71.68
cg08857063	chr6	50808667	-0.3143	0.215	0.147	0.9	TFAP2B	5.82
cg06215077	chr7	92073639	-0.4426	0.3028	0.147	0.9		94.09
cg01716683	chr6	32947913	0.7455	0.51	0.147	0.9	BRD2	76.87
cg25323444	chr7	2111060	0.8993	0.6152	0.147	0.9	MAD1L1	84.79
cg18838910	chr19	727148	-0.5525	0.378	0.147	0.9	PALM	89.14
cg27326661	chr8	80922579	-2.057	1.407	0.147	0.9	MRPS28	84.24
cg08715226	chr20	62327732	0.6446	0.441	0.147	0.9	TNFRSF6B	9.67
cg26693953	chr16	2764201	-0.7342	0.5023	0.147	0.9	PRSS27	68.96
cg04281159	chr1	25354366	-0.8149	0.5575	0.147	0.9		87.37
cg16759218	chr3	99371838	-0.5355	0.3664	0.147	0.9	COL8A1	92.67
cg18791451	chr22	41792078	-0.3541	0.2422	0.147	0.9	TEF	94.33
cg01106881	chr2	220227422	2.094	1.433	0.147	0.9		27.2
cg19276012	chr2	219861030	-0.09347	0.06395	0.147	0.9		1.67
cg16431864	chr12	74686430	-0.3609	0.2469	0.147	0.9		95.5
cg11398523	chr19	50316423	0.113	0.07729	0.147	0.9	FUZ	1.77
cg24401441	chr20	21679843	-2.26	1.547	0.147	0.9		51.89
cg12544678	chr2	191217424	-1.345	0.9201	0.147	0.9	INPP1	84.81
cg01182660	chr22	22864211	-1.389	0.9502	0.147	0.9	ZNF280B	90.25
cg08778631	chr8	94306705	-1.525	1.044	0.147	0.9		90.48
cg00035673	chr6	33287504	0.4838	0.331	0.147	0.9	DAXX	92.73
cg26049501	chr13	33860056	0.9224	0.6311	0.147	0.9	STARD13	10.81
cg08610935	chr16	1836813	0.1403	0.09596	0.147	0.9	NUBP2	97.77
ch.2.217478R	chr2	8142529	-0.3707	0.2537	0.147	0.9		5.01
cg13949713	chr10	130302534	3.65	2.497	0.147	0.9		83.38
cg11224783	chr19	7456252	-1.129	0.7727	0.147	0.9		80.89
cg14851345	chr6	64423797	-1.723	1.179	0.147	0.9	PHF3	84.28
cg06458795	chr16	50776026	-0.08373	0.05729	0.147	0.9	CYLD	1.41
cg00569599	chr5	138746067	-0.4172	0.2855	0.147	0.9		93.2
cg02018089	chr14	78174742	0.2349	0.1607	0.147	0.9	ALKBH1	3.42
cg01292626	chr20	34188211	-0.7397	0.5061	0.147	0.9	FER1L4	82.49
cg19346202	chr17	18226511	0.9548	0.6533	0.147	0.9	SMCR8	62.02
cg07280097	chr3	128779601	-1.217	0.8326	0.147	0.9	GP9	29.51
cg24400183	chr19	12444613	-0.1273	0.08711	0.147	0.9	ZNF563	1.56
cg22718189	chr1	70671378	0.3154	0.2158	0.147	0.9	SFRS11	2.69
cg13793093	chr7	137531952	0.2098	0.1435	0.147	0.9	DGKI	1.98
cg06633743	chrX	152942743	-0.9883	0.6762	0.147	0.9		90.03
cg10141352	chr3	155859344	-1.187	0.8121	0.147	0.9	KCNAB1	92.25
cg04138346	chr6	32938946	0.3827	0.2618	0.147	0.9	BRD2	6.19
cg14161977	chrX	20027140	-1.538	1.052	0.147	0.9	MAP7D2	85.55
cg26368024	chr22	19132208	0.2691	0.1841	0.147	0.9	DGCR14	4.6
cg16015966	chr19	32896872	-0.1556	0.1064	0.147	0.9	DPY19L3	2.36
cg09148270	chr11	111384223	-1.139	0.7791	0.147	0.9	BTG4	48.06
cg00912337	chr16	3199713	-1.847	1.264	0.147	0.9		7.23
cg14755699	chr2	239791753	-0.4943	0.3382	0.147	0.9	TWIST2	92.5
cg01184271	chr15	62457681	-1.152	0.7882	0.147	0.9	C2CD4B	22.13
cg09538006	chr2	3337909	-1.198	0.8198	0.147	0.9	TSSC1	85.97
cg22505156	chr6	15691717	0.192	0.1314	0.147	0.9		2.05
cg04270867	chr19	2116807	-0.5715	0.3911	0.147	0.9	AP3D1	93.3
cg21655693	chr19	46365818	0.1917	0.1312	0.147	0.9	SYMPK	2.98
cg05499376	chr5	177730633	-0.912	0.6241	0.147	0.9	COL23A1	94.44
cg10392054	chr14	78432599	-0.3865	0.2645	0.147	0.9		6.56
cg22132509	chr3	160475102	-0.7947	0.5438	0.147	0.9	PPM1L	19.43
cg05383783	chr11	2907819	-1.217	0.8329	0.147	0.9	CDKN1C	74.61
cg17781879	chr2	32234829	-0.102	0.06981	0.147	0.9	MEMO1	2.34
cg08682625	chr8	128470793	1.212	0.8293	0.147	0.9	LOC727677	16.91
cg14519392	chr6	4140258	-1.301	0.8902	0.147	0.9		88.9
cg18625804	chr14	52598624	0.1984	0.1358	0.147	0.9		3.62
cg02787980	chr8	28174814	-2.039	1.395	0.147	0.9	PNOC	43.34
cg25607155	chr4	1980527	0.558	0.3818	0.147	0.9	WHSC1	90.02
cg25866212	chr13	93901973	-0.5093	0.3485	0.147	0.9	GPC6	92.94
cg25632299	chr5	60733133	-0.6038	0.4132	0.147	0.9	ZSWIM6	89.4
cg12398870	chr17	17481049	-0.4337	0.2968	0.147	0.9	PEMT	92.98
cg03919554	chr4	1795251	-0.0842	0.05762	0.147	0.9	FGFR3	1.86
cg27474357	chr19	10710223	-0.7047	0.4822	0.147	0.9		92.8
cg18502829	chr17	31967526	-0.61	0.4174	0.147	0.9	ACCN1	93.28
cg23637605	chr8	31996079	-1.056	0.7227	0.147	0.9	NRG1	77.7
cg17692403	chr20	42964959	-0.5471	0.3744	0.147	0.9	R3HDML	9.33
cg15081220	chr20	49640143	-1.441	0.9864	0.147	0.9	KCNG1	8.86
cg10315800	chr6	170728805	-0.7686	0.526	0.147	0.9		86.21
cg08871628	chr2	132771935	2.923	2	0.147	0.9		83.52
cg26971030	chr8	110520471	-1.48	1.013	0.147	0.9	PKHD1L1	86.57
cg13921956	chr2	12858555	0.3692	0.2527	0.147	0.9	TRIB2	4.17
cg19583968	chr1	55446387	-0.1733	0.1186	0.147	0.9	TMEM61	2.03
cg19462635	chr11	121237843	1.817	1.243	0.147	0.9		51.44
cg19504782	chr11	2886232	-0.8029	0.5495	0.147	0.9		90.34
cg05110629	chr4	170332773	-1.953	1.336	0.147	0.9	NEK1	84.11
cg18628853	chr19	44200812	-3.792	2.595	0.147	0.9		68.06
cg03800281	chr10	72097146	-1.736	1.188	0.147	0.9	LRRC20	91.58
cg07326413	chr15	78060295	1.39	0.9515	0.147	0.9		64.02
cg13433729	chr6	159231891	-1.474	1.009	0.147	0.9	EZR	74.01
cg07820528	chr22	41809549	-0.1505	0.103	0.147	0.9		3.19
cg07119168	chr14	65225253	-0.9495	0.6498	0.147	0.9	SPTB	87.5
cg16616370	chr12	93009742	-1.031	0.7055	0.147	0.9		90.8
cg08777316	chr5	158531511	-2.116	1.448	0.147	0.9		16.98
cg06228599	chr6	47010091	-1.473	1.008	0.147	0.9	GPR110	88.42
cg08147985	chr8	133204485	-1.494	1.022	0.147	0.9	KCNQ3	15.88
cg08061360	chr19	51917747	-0.1028	0.07033	0.147	0.9	SIGLEC10	98.69
cg01448544	chr12	130958340	-0.6047	0.4139	0.147	0.9	RIMBP2	90.01
cg22367727	chr3	114102609	-0.6825	0.4671	0.147	0.9	ZBTB20	92.62
cg08697180	chr16	30409538	0.6684	0.4575	0.147	0.9	ZNF48	90.86
cg06186877	chr10	88198874	-0.6164	0.4219	0.147	0.9	WAPAL	93.59
cg08605301	chr7	29924135	-1.628	1.114	0.147	0.9	WIPF3	57.63
cg15582311	chr1	35659182	0.9068	0.6206	0.147	0.9	SFPQ	6.92
cg01523370	chr3	120068337	0.5417	0.3708	0.147	0.9	LRRC58	7.75
cg15307908	chr8	124553582	0.1343	0.09191	0.147	0.9	FBXO32	1.71
cg23311531	chr8	94712629	-0.1061	0.07264	0.147	0.9	FAM92A1	1.74
cg24555600	chr14	24422956	0.6875	0.4705	0.147	0.9	DHRS4	3.74
cg15826891	chr11	122037845	-0.8477	0.5802	0.147	0.9	LOC399959	92.23
cg01469823	chr4	76650351	0.1775	0.1215	0.147	0.9	USO1	3.07
cg23527418	chr2	202737576	-0.3636	0.2489	0.147	0.9	CDK15	93.75
cg24332577	chr20	50419248	-1.672	1.144	0.147	0.9	SALL4	54.86
cg09086714	chr8	30515923	0.2404	0.1645	0.147	0.9	GTF2E2	4.25
cg09841915	chr6	1994056	-1.169	0.8003	0.147	0.9	GMDS	88.73
cg24902858	chr11	120973231	-0.4178	0.286	0.147	0.9	TECTA	92.29
cg25159610	chr5	57756802	-0.3195	0.2187	0.147	0.9	PLK2	4.62
cg06351596	chr10	17216609	-2.034	1.392	0.147	0.9	TRDMT1	84.52
cg26422059	chr2	237146110	-0.1742	0.1193	0.147	0.9	ASB18	3.19
cg07593177	chr11	6501850	-0.5047	0.3455	0.147	0.9	ARFIP2	91.28
cg07787977	chr1	962651	-1.207	0.8263	0.147	0.9	AGRN	62.48
cg00870095	chr1	38099546	-0.3808	0.2607	0.147	0.9	RSPO1	11.35
cg20077028	chr12	52208899	2.68	1.835	0.147	0.9		51.42
cg14012686	chr2	74785750	0.8265	0.5657	0.147	0.9	C2orf65	73.16
cg08699640	chr2	240061327	-0.131	0.08969	0.147	0.9	HDAC4	97.93
cg16906712	chr6	26217615	-0.191	0.1307	0.147	0.9	HIST1H2BG	3.47
cg02829345	chr19	49977483	0.257	0.1759	0.147	0.9	FLT3LG	4.54
cg16762849	chr6	2141241	0.9229	0.6317	0.147	0.9	GMDS	77.11
cg13337662	chr13	25255297	-1.927	1.319	0.147	0.9	ATP12A	32.98
cg03045831	chr4	87515380	-0.1267	0.08671	0.147	0.9	PTPN13	3.03
cg20522675	chr1	3540077	1.19	0.8148	0.147	0.9	TPRG1L	65.45
cg20948997	chr8	56014433	-0.1788	0.1224	0.147	0.9	XKR4	2.94
cg03242265	chr1	147782472	-1.799	1.231	0.147	0.9		34.39
cg19563248	chr15	75646181	0.6175	0.4227	0.147	0.9	NEIL1	86.84
cg13237147	chr3	188745304	-0.7859	0.538	0.147	0.9		91.78
cg08144559	chr19	11832155	-1.462	1	0.147	0.9	ZNF823	87.96
cg16071029	chr6	1594034	-1.653	1.132	0.147	0.9		52.86
cg19107511	chr12	52476217	0.996	0.6818	0.147	0.9		68.61
cg23120942	chr17	58755752	-1.004	0.687	0.147	0.9	BCAS3	34.77
cg14334389	chr4	88451346	-0.7724	0.5287	0.147	0.9	SPARCL1	89.17
cg14597388	chr5	54319373	-1.738	1.19	0.147	0.9	GZMK	83.15
cg02391400	chr1	237032112	-0.5213	0.3569	0.147	0.9	MTR	94.2
cg21837490	chr11	9485827	-0.4718	0.323	0.147	0.9	ZNF143	93.47
cg27633762	chr1	156550557	-0.7805	0.5343	0.147	0.9	TTC24	87.29
cg08280623	chrX	71458261	-1.082	0.7406	0.147	0.9	ERCC6L	39.5
cg09931872	chr10	49909285	3.547	2.428	0.147	0.9	WDFY4	89.84
cg26081807	chr2	202842505	-0.3621	0.2479	0.147	0.9		93.37
cg12499062	chr18	11519034	-0.2095	0.1434	0.147	0.9		96.51
cg07815836	chr19	58715351	-1.558	1.067	0.147	0.9	ZNF274	47.73
cg27629023	chr11	62648823	-0.4606	0.3153	0.147	0.9	SLC3A2	3.67
cg19215677	chr7	2395142	-0.1186	0.08118	0.147	0.9	EIF3B	2.42
cg15124109	chr1	156711332	0.3336	0.2284	0.147	0.9	MRPL24	5.31
cg07300030	chr2	165698022	0.2052	0.1405	0.147	0.9	COBLL1	3.93
cg07846874	chr7	11568529	6.762	4.629	0.147	0.9	THSD7A	71.56
cg11519836	chr10	133647534	-3.518	2.408	0.147	0.9		86.9
cg10639981	chr19	50762343	-1.112	0.7612	0.147	0.9	MYH14	13.22
cg10863207	chr17	33412186	1.477	1.011	0.147	0.9	RFFL	86.81
cg18930012	chr10	86001418	-1.004	0.687	0.147	0.9	LRIT1	70.38
cg25782983	chr11	74950764	-1.545	1.058	0.147	0.9		55.48
cg19615651	chr12	120882378	0.378	0.2588	0.147	0.9	TRIAP1	92.59
cg24947212	chr10	127999713	-2.142	1.467	0.147	0.9	ADAM12	80.75
cg00377320	chr17	47988100	-0.6553	0.4487	0.147	0.9		11.2
cg14595617	chr2	3105137	-1.133	0.7759	0.147	0.9		91.41
cg04877287	chr11	132278166	0.4891	0.3348	0.147	0.9		90.64
cg03705042	chr17	34891475	-0.1423	0.0974	0.147	0.9	PIGW	2.86
cg18331515	chr5	178772385	0.8802	0.6026	0.147	0.9	ADAMTS2	2.4
cg11382666	chr6	20032841	-2.049	1.403	0.147	0.9		80.24
ch.7.102590751F	chr7	102803515	-0.9788	0.6701	0.147	0.9		15.12
cg16068620	chr6	88032455	0.2241	0.1535	0.147	0.9	C6orf162	3.76
cg13152531	chr15	24802629	-0.6078	0.4161	0.147	0.9	PWRN1	92.63
cg26753208	chr2	18569314	-1.785	1.222	0.147	0.9		61.05
cg16407924	chr2	1452260	-1.244	0.8518	0.147	0.9	TPO	66.3
cg16048904	chr19	58448067	-0.4935	0.3379	0.147	0.9	ZNF418	93.89
cg26152897	chr4	48425555	-0.4274	0.2926	0.147	0.9	SLAIN2	90.57
cg07129067	chr2	180451222	-0.484	0.3314	0.147	0.9	ZNF385B	91.92
cg18021690	chr1	150039108	-0.2661	0.1822	0.147	0.9	VPS45	4.7
cg13610455	chr20	37054900	0.628	0.43	0.147	0.9	LOC388796	86.4
cg10815486	chr1	203764949	0.1558	0.1067	0.147	0.9	ZC3H11A	2.52
cg00523683	chr17	78748471	3.259	2.231	0.147	0.9	RPTOR	9.28
cg03022680	chr3	194117679	0.2859	0.1958	0.147	0.9	GP5	2.36
cg26090107	chr11	60718882	-0.6574	0.4501	0.147	0.9	SLC15A3	8.36
cg04787078	chr6	34724751	-0.2143	0.1468	0.147	0.9	SNRPC	3.44
cg04334496	chr6	133953605	-1.049	0.7183	0.147	0.9		13.17
cg15785379	chr17	62290197	-0.7748	0.5305	0.147	0.9	TEX2	92.09
cg07291889	chr8	11471712	-1.238	0.8474	0.147	0.9		78.68
cg15664075	chr19	11456960	0.1587	0.1087	0.147	0.9	CCDC159	3.09
cg12678667	chr2	223536123	0.6991	0.4787	0.147	0.9	MOGAT1	11.34
cg07548257	chr22	31686466	-1.335	0.9142	0.147	0.9	PIK3IP1	38.53
cg16424138	chr5	14581771	-0.7388	0.5059	0.147	0.9	FAM105A	16.19
cg11968792	chr8	877456	-0.5515	0.3776	0.147	0.9		92.96
cg07993586	chr7	157204960	0.5105	0.3495	0.147	0.9	DNAJB6	93.54
cg08294772	chr8	138135392	-1.588	1.087	0.147	0.9		62.17
cg25543459	chr6	137304411	-1.164	0.797	0.147	0.9	NHEG1	88.47
ch.3.2410502F	chr3	123216572	0.1724	0.1181	0.147	0.9	PTPLB	2.87
cg14532218	chr15	46241811	-1.234	0.8446	0.147	0.9		83.38
cg07674535	chr19	46850549	-0.4446	0.3045	0.147	0.9	PPP5C	6.83
cg25482607	chr13	111358552	0.1987	0.1361	0.147	0.9	CARS2	2.75
cg03303162	chr19	12946300	-0.1236	0.08462	0.147	0.9	RTBDN	2.1
cg15487725	chr14	21524938	-1.458	0.9985	0.147	0.9	RNASE8	89.2
cg09375488	chr7	95115026	-2.091	1.432	0.147	0.9	ASB4	85.45
cg07235652	chr12	109531354	-0.3478	0.2381	0.147	0.9	ALKBH2	4.95
cg14035749	chr9	100504065	-0.9064	0.6207	0.147	0.9		66.21
cg21654314	chr17	78965791	0.451	0.3089	0.147	0.9	CHMP6	4.08
cg08392784	chr16	3546517	-0.5387	0.3689	0.147	0.9	C16orf90	92.33
cg07262585	chr18	48405372	-0.4815	0.3297	0.147	0.9	ME2	5.37
cg05862431	chr11	116644198	-0.2297	0.1573	0.147	0.9	BUD13	3.68
cg03866003	chr7	48136352	-2.897	1.984	0.147	0.9	UPP1	61.54
cg02450785	chr22	43056379	-0.4736	0.3243	0.147	0.9		92.65
cg03443360	chr20	2902387	1.298	0.8891	0.147	0.9	PTPRA	48.96
cg00755661	chr1	112946525	-1.085	0.7428	0.147	0.9	CTTNBP2NL	90.4
cg04608651	chr17	40557508	0.2325	0.1592	0.147	0.9	PTRF	96.15
cg17579366	chr6	143245073	-0.5254	0.3598	0.147	0.9	HIVEP2	93.75
cg26721803	chr6	30690844	0.7504	0.5139	0.147	0.9	TUBB	56.34
cg13543683	chr9	101175220	0.7924	0.5426	0.147	0.9	GABBR2	84.52
cg14672154	chr3	107647121	-0.4581	0.3137	0.147	0.9	LOC285205	7.93
cg13932501	chr9	94060853	1.474	1.009	0.147	0.9	AUH	64.57
cg03123091	chr1	27080598	-0.3374	0.231	0.147	0.9	ARID1A	94.23
cg19346473	chr4	97047135	1.528	1.047	0.147	0.9		74.54
cg01287054	chr7	156795156	-0.5445	0.3729	0.147	0.9		10.34
cg24383528	chr10	127541906	-1.353	0.9267	0.147	0.9	BCCIP	87.45
cg26195495	chr8	1906338	-0.3848	0.2636	0.147	0.9	ARHGEF10	94.6
cg03339247	chr16	73059888	-0.572	0.3918	0.147	0.9	ZFHX3	92.49
cg16797983	chr6	30181025	0.2597	0.1779	0.147	0.9	TRIM26	2.51
cg23602489	chr7	101508949	-0.7418	0.508	0.147	0.9	CUX1	91.1
cg26469793	chr16	83929321	1.487	1.018	0.147	0.9		78.98
cg12192582	chr7	37392880	0.2924	0.2002	0.147	0.9	ELMO1	4.74
cg26837896	chr5	111077837	-0.9029	0.6183	0.147	0.9	C5orf13	92.04
cg17625157	chrX	57161994	0.5759	0.3944	0.147	0.9		89.38
cg22354724	chr19	46435631	-1.379	0.9443	0.147	0.9		68.06
cg20253410	chr10	134623622	-0.8861	0.6069	0.147	0.9		83.87
cg14283939	chr15	72020908	-0.4695	0.3215	0.147	0.9	THSD4	93.59
cg03727756	chr1	51425478	0.818	0.5602	0.147	0.9	FAF1	4.75
cg11248413	chr5	134871658	0.9209	0.6307	0.147	0.9	NEUROG1	6.07
cg21136358	chr5	89593497	-0.5925	0.4058	0.147	0.9		93.53
cg21052687	chr11	55561545	-1.64	1.123	0.147	0.9	OR5D14	67.28
cg09307264	chr17	4902281	-0.9218	0.6314	0.147	0.9	INCA1	34.73
cg11520366	chr11	36531914	-0.1177	0.08062	0.147	0.9	TRAF6	2.75
cg20691140	chr2	137522667	0.1927	0.132	0.147	0.9		3.36
cg04981556	chr7	98581368	-0.8535	0.5846	0.147	0.9	TRRAP	90.74
cg20473420	chr12	67782441	-0.9822	0.6727	0.147	0.9		10.51
cg19001023	chr14	105899307	0.7288	0.4992	0.147	0.9	MTA1	85
cg10942078	chr4	154710429	0.4607	0.3155	0.147	0.9	SFRP2	12.94
ch.X.143865083R	chrX	144057391	0.9593	0.657	0.147	0.9		7.68
cg03185272	chr8	96283750	-1.113	0.7622	0.147	0.9		87.17
cg07974615	chr16	2060056	0.282	0.1932	0.147	0.9	ZNF598	2.28
cg01825806	chr6	90594966	-0.4582	0.3138	0.147	0.9		93.85
cg06848148	chr2	137748455	-0.7049	0.4828	0.147	0.9	THSD7B	92.71
cg11004797	chr5	61699868	0.08325	0.05702	0.147	0.9	DIMT1L	1.24
cg02844866	chr2	15297282	-0.5035	0.3449	0.147	0.9		91.29
cg09014716	chr2	97207598	0.4076	0.2792	0.147	0.9	ARID5A	93.32
cg06803925	chr1	173793126	0.1825	0.125	0.147	0.9	CENPL	2.07
cg22077389	chr15	40226273	0.1076	0.07367	0.147	0.9	EIF2AK4	1.72
cg27301331	chr6	20401917	0.3428	0.2348	0.147	0.9	E2F3	3.75
cg20333727	chr11	1889893	-0.8883	0.6085	0.147	0.9	LSP1	86.06
cg09448652	chr11	62621367	1.19	0.8153	0.147	0.9	SNORD30	75.29
cg13379871	chr10	22610507	0.5555	0.3805	0.147	0.9	BMI1	3.91
cg00307383	chr1	157962460	-0.7337	0.5025	0.147	0.9	KIRREL	88.65
cg25714147	chr2	137747982	-0.7759	0.5315	0.147	0.9	THSD7B	90.28
ch.1.893309F	chr1	27096168	0.3086	0.2114	0.147	0.9	ARID1A	4.33
cg26770187	chr3	14693171	0.5226	0.358	0.147	0.9	C3orf19	5.46
cg02936740	chr4	68995995	-0.37	0.2535	0.147	0.9	TMPRSS11F	94.48
cg18184880	chr7	95938732	-0.4961	0.3398	0.147	0.9	SLC25A13	92.48
cg13316407	chr11	71709725	0.2513	0.1721	0.147	0.9	IL18BP	95.19
cg17283781	chr6	52226707	-0.1801	0.1234	0.147	0.9	PAQR8	3.52
cg00010672	chr2	55281781	-2.04	1.397	0.147	0.9		76.01
cg21885650	chr3	186284968	0.8108	0.5554	0.147	0.9	TBCCD1	5.11
cg27318539	chr19	10220494	-0.7656	0.5244	0.147	0.9	PPAN-P2RY11	78.42
cg03509777	chr3	40499395	0.2199	0.1506	0.147	0.9	RPL14	4.62
cg26303175	chr10	102295141	-0.5471	0.3748	0.147	0.9	HIF1AN	92.74
cg09038266	chr16	79155958	-0.4944	0.3386	0.147	0.9	WWOX	90.95
cg03603035	chr2	150183514	-1.71	1.172	0.147	0.9		84.21
cg01278209	chr2	139259574	0.4805	0.3292	0.147	0.9	SPOPL	4.04
cg00927256	chr2	137411992	-0.9861	0.6755	0.147	0.9		87.2
cg25466090	chr1	2064691	-0.1521	0.1042	0.147	0.9	PRKCZ	2.92
cg00179026	chr6	155654609	1.26	0.863	0.147	0.9		71.66
cg05038396	chr2	86363010	-0.5943	0.4071	0.147	0.9	PTCD3	92.76
cg25551262	chr1	36231895	-1.513	1.036	0.147	0.9	CLSPN	88.74
cg14922158	chr10	30305684	-1.509	1.033	0.147	0.9	KIAA1462	89.13
cg04693014	chr5	180645302	-2.22	1.521	0.147	0.9		14.71
cg14782970	chr12	53189960	-0.7895	0.5408	0.147	0.9	KRT3	85.31
cg19797087	chr3	183273442	0.175	0.1199	0.147	0.9	KLHL6	2.74
cg14269514	chr1	151736130	0.2346	0.1607	0.147	0.9	OAZ3	3
cg25617519	chr2	23668469	-1.059	0.7256	0.147	0.9	KLHL29	86.61
cg18732869	chr19	6739680	-0.4181	0.2865	0.147	0.9	TRIP10	5.24
cg02255609	chr1	55181269	-0.5398	0.3698	0.147	0.9	TTC4	11.16
cg16573346	chr17	44020278	-1.492	1.022	0.147	0.9	MAPT	72.32
cg23098068	chr2	172650722	-1.673	1.146	0.147	0.9	SLC25A12	29.09
cg13667464	chr19	33696634	-0.2474	0.1695	0.147	0.9	LRP3	97.66
cg18464150	chr10	71910176	-0.6267	0.4293	0.147	0.9	SAR1A	93.27
cg24125648	chr15	44092606	0.4743	0.3249	0.147	0.9	SERINC4	8.89
cg06778013	chrX	26210302	-0.8532	0.5845	0.147	0.9	MAGEB6	86.44
ch.2.4917873F	chr2	240940206	0.5102	0.3495	0.147	0.9	NDUFA10	6.74
cg17002156	chr1	183995878	-0.9242	0.6332	0.147	0.9	GLT25D2	91.33
cg04518477	chr16	21610459	0.4775	0.3271	0.147	0.9	METTL9	7.43
cg07597763	chr11	59382877	1.222	0.8375	0.147	0.9	OSBP	5.27
cg15588258	chr17	74632028	-1.243	0.8517	0.147	0.9	ST6GALNAC1	88.04
cg21929473	chr14	51862102	0.4749	0.3254	0.147	0.9		89.76
cg15346952	chr10	2567883	-0.5293	0.3627	0.147	0.9		91.97
cg04449785	chr2	23607951	-0.1129	0.07732	0.147	0.9	KLHL29	2.43
cg00612225	chr17	72270028	-0.4918	0.3369	0.147	0.9	DNAI2	92.14
cg26911243	chr5	96401915	-1.552	1.063	0.147	0.9		85.67
cg13044052	chr6	30103699	1.759	1.205	0.147	0.9	TRIM40	64.45
cg25342699	chr11	20184128	-0.2161	0.148	0.147	0.9		4.66
cg21920507	chr8	49309632	0.3901	0.2672	0.147	0.9		2.92
cg12426234	chr21	22370347	0.7761	0.5318	0.147	0.9	NCAM2	3.35
cg09801894	chr1	219738354	-1.32	0.9043	0.148	0.9		87.32
cg25448590	chr3	113249562	-0.5343	0.3661	0.148	0.9		93.4
cg01417849	chr6	33781855	-1.3	0.8906	0.148	0.9		60.84
cg25977206	chr14	97499484	-0.4204	0.288	0.148	0.9		6.34
cg15961744	chr5	140228182	-1.029	0.7049	0.148	0.9	PCDHA6	25.72
cg14483142	chr3	8811758	-1.106	0.7575	0.148	0.9	OXTR	82.82
cg07526439	chr20	39929751	0.89	0.6098	0.148	0.9	ZHX3	78.01
cg14788994	chr17	8274570	-0.4896	0.3355	0.148	0.9	KRBA2	92.53
cg20346503	chr2	128994402	0.4643	0.3181	0.148	0.9		91.44
cg03062564	chr6	10383526	-0.2076	0.1423	0.148	0.9		4.47
cg08177126	chr6	317205	-2.454	1.682	0.148	0.9	DUSP22	65.09
cg01948148	chr5	133968651	-0.1357	0.09299	0.148	0.9	SAR1B	2.94
cg21160192	chr5	180229544	-0.5496	0.3766	0.148	0.9	MGAT1	6.41
cg06922599	chr12	3427727	-1.038	0.7111	0.148	0.9		11.37
cg02756545	chr1	94884060	1.302	0.8922	0.148	0.9	ABCD3	4.78
cg23663298	chr11	61912356	0.6	0.4111	0.148	0.9	INCENP	89.66
cg20998200	chr11	22370099	-1.084	0.7425	0.148	0.9	SLC17A6	83.02
cg17542751	chr22	44568725	-0.4935	0.3381	0.148	0.9	PARVG	9.81
cg16114654	chr2	70146834	-0.5518	0.3781	0.148	0.9	MXD1	93.09
cg04365568	chr19	45809373	-0.9813	0.6724	0.148	0.9		80.01
cg27406150	chr12	6657167	-0.347	0.2378	0.148	0.9	IFFO1	94.58
cg07651540	chr18	24284646	1.047	0.7172	0.148	0.9	LOC728606	70
ch.7.93764192R	chr7	93926256	0.3241	0.2221	0.148	0.9		4.84
cg27515272	chrX	75648802	0.9796	0.6712	0.148	0.9	MAGEE1	28.14
cg15375344	chr5	76598038	-0.804	0.5509	0.148	0.9	PDE8B	90.83
cg00707610	chr2	197036400	-0.1247	0.08543	0.148	0.9	STK17B	2.6
cg23980294	chr4	184580643	0.6853	0.4696	0.148	0.9	C4orf41	6.9
cg03430717	chr19	37263925	0.3411	0.2337	0.148	0.9		4.62
cg14861584	chr10	89970534	-0.7003	0.4799	0.148	0.9		88.41
cg06591185	chr2	241395313	1.032	0.7069	0.148	0.9	MIR149	6.78
cg26291600	chr10	45923705	-1.267	0.8681	0.148	0.9	ALOX5	81.37
cg07155211	chr1	23695625	-0.2903	0.1989	0.148	0.9	C1orf213	5.29
cg21743649	chr11	3820252	2.348	1.609	0.148	0.9	PGAP2	92.78
cg02854064	chr19	58812705	-0.2987	0.2047	0.148	0.9		94.51
cg00928478	chr10	99078824	0.4316	0.2957	0.148	0.9	FRAT1	4.24
cg23674352	chr6	100016770	-0.1024	0.07014	0.148	0.9	CCNC	1.96
cg04986591	chr17	41723953	-0.9005	0.617	0.148	0.9	MEOX1	36.52
cg24196422	chr1	3716982	-2.003	1.372	0.148	0.9		65.56
cg03023237	chr16	66953047	-0.8677	0.5946	0.148	0.9	CDH16	84.67
cg08490115	chr11	30038675	-0.1138	0.078	0.148	0.9	KCNA4	1.9
cg16778211	chr14	64364050	-1.058	0.7251	0.148	0.9	SYNE2	89.53
cg00955895	chr5	43190083	-1.691	1.159	0.148	0.9		88.32
cg20606759	chr6	170047995	-0.9097	0.6234	0.148	0.9	WDR27	91.34
cg15060366	chr20	17206529	0.4545	0.3115	0.148	0.9	PCSK2	6.61
cg26591696	chr19	10120386	0.404	0.2768	0.148	0.9	COL5A3	6.48
cg11974796	chr4	148896994	-0.3979	0.2727	0.148	0.9	ARHGAP10	93.89
cg16389924	chr15	79298604	0.3527	0.2417	0.148	0.9	RASGRF1	95.41
cg23402475	chr3	121554094	-0.2015	0.1381	0.148	0.9	IQCB1	3.56
cg14993200	chr10	58120841	0.3049	0.2089	0.148	0.9	ZWINT	4.53
cg16832868	chr12	40146787	-0.9517	0.6522	0.148	0.9		90.2
cg08923349	chr11	14376795	-1.403	0.9615	0.148	0.9	RRAS2	77.4
cg10320884	chr7	98590914	-0.7516	0.5151	0.148	0.9	TRRAP	82.01
cg27506082	chr2	207139431	0.09235	0.06329	0.148	0.9	ZDBF2	1.57
cg06737666	chr16	78080026	0.8779	0.6016	0.148	0.9		5.48
cg14189391	chr2	25527347	2.704	1.853	0.148	0.9	DNMT3A	63.04
cg14135887	chr4	36266562	-1.274	0.8734	0.148	0.9		90.72
cg18880946	chr13	94422696	-0.4499	0.3083	0.148	0.9	GPC6	91.27
cg09372664	chr17	21121258	-1.021	0.6997	0.148	0.9		87.2
cg17992056	chr1	6296335	-0.7775	0.5329	0.148	0.9	ICMT	10.26
cg10450692	chr17	63624619	-0.8415	0.5767	0.148	0.9		86.76
cg02206259	chr1	231003485	-0.8911	0.6107	0.148	0.9	C1orf198	23.18
cg03506045	chr4	6717756	0.2896	0.1985	0.148	0.9	CNO	3.36
cg05214047	chr5	56112645	0.4365	0.2991	0.148	0.9	MAP3K1	3.09
cg07292442	chr6	32015713	0.7444	0.5102	0.148	0.9	TNXB	88.45
cg22946774	chr11	26581996	-1.021	0.6997	0.148	0.9	MUC15	87.83
cg03726236	chr16	28935666	1.146	0.7857	0.148	0.9	RABEP2	62.77
cg09077862	chr5	88244686	0.6381	0.4373	0.148	0.9		87.67
cg11462499	chr2	111559419	-0.44	0.3015	0.148	0.9	ACOXL	93.11
cg01068102	chr11	65620199	-0.07752	0.05312	0.148	0.9	SNX32	98.8
cg21819722	chr4	42429072	-1.904	1.305	0.148	0.9	ATP8A1	83.41
cg23975053	chr2	32502341	-0.932	0.6388	0.148	0.9	YIPF4	91.77
cg21631150	chr3	186292584	-1.343	0.9205	0.148	0.9	DNAJB11	89.41
cg19628694	chr4	146019332	0.1774	0.1216	0.148	0.9	ABCE1	1.69
cg03276813	chr2	182757157	0.506	0.3468	0.148	0.9	SSFA2	2.8
cg23074703	chr19	50392917	-1.498	1.026	0.148	0.9	IL4I1	91.09
cg05051142	chr6	33387205	-0.6386	0.4377	0.148	0.9	CUTA	91.28
cg02849309	chr6	144386280	-1.203	0.8242	0.148	0.9	PLAGL1	66.95
cg03243226	chr11	105480979	-0.5748	0.3939	0.148	0.9	GRIA4	5.82
cg12463722	chr17	56232499	-0.6105	0.4184	0.148	0.9	OR4D1	91.98
cg00422311	chr2	161395263	-0.6973	0.4779	0.148	0.9		86.64
cg20821885	chr17	65689115	-1.789	1.226	0.148	0.9	PITPNC1	79.61
cg23205365	chr2	120932520	-0.328	0.2248	0.148	0.9	EPB41L5	93.86
cg22960186	chr5	178017260	-0.1439	0.09862	0.148	0.9	COL23A1	2.85
cg00106744	chr21	27106928	-0.7222	0.495	0.148	0.9	ATP5J	19.56
cg25805482	chr10	50397618	0.4658	0.3192	0.148	0.9	C10orf128	91.33
cg24827562	chr2	233212296	-0.3393	0.2325	0.148	0.9		95.29
cg05008415	chr11	45731542	-0.4232	0.2901	0.148	0.9		91.66
cg00982830	chr12	82752388	0.4427	0.3034	0.148	0.9	C12orf26	4.43
cg25159927	chr3	49947934	-0.8548	0.5859	0.148	0.9	MON1A	94.36
cg19674851	chr2	224720888	-1.989	1.363	0.148	0.9		61.32
cg03908904	chr19	5914009	0.6272	0.4299	0.148	0.9	CAPS	90.19
cg14959260	chr4	9917839	1.195	0.819	0.148	0.9	SLC2A9	72.85
cg16421090	chr14	52539774	-1.124	0.7704	0.148	0.9		86.41
cg02660823	chr19	54410305	-0.332	0.2275	0.148	0.9	PRKCG	4.93
cg05859578	chr18	77272585	-0.7959	0.5455	0.148	0.9	NFATC1	90.77
cg14040945	chr14	90422082	0.2713	0.186	0.148	0.9	TDP1	2.74
cg05317455	chr11	69811162	-0.8271	0.5669	0.148	0.9		86.92
cg24130697	chr4	103682331	0.4991	0.3421	0.148	0.9	MANBA	5.05
cg17571554	chrX	85403296	-0.7408	0.5078	0.148	0.9	DACH2	24.03
cg07250128	chr3	194833983	-0.7179	0.4921	0.148	0.9	C3orf21	92.67
cg23246886	chr4	99552952	-0.383	0.2625	0.148	0.9	TSPAN5	93.21
cg12907138	chr6	30594930	-0.1664	0.114	0.148	0.9	C6orf134	3.19
cg08125401	chr15	74726457	0.8805	0.6035	0.148	0.9	SEMA7A	14.95
cg14046414	chr9	116330571	-0.4087	0.2801	0.148	0.9	RGS3	92.66
cg07724407	chr6	166217639	-0.5347	0.3665	0.148	0.9		92.26
cg14572845	chr9	117068361	-0.6479	0.4441	0.148	0.9	COL27A1	13.61
cg18483704	chr4	120222089	-0.2486	0.1704	0.148	0.9	C4orf3	3.34
cg14370653	chr9	137828210	0.5004	0.343	0.148	0.9		91.04
cg13638282	chr9	137353533	0.743	0.5093	0.148	0.9		89.44
cg17130745	chr1	81797258	-1.344	0.9213	0.148	0.9		88.44
cg00175844	chr8	141580128	0.6023	0.4129	0.148	0.9	EIF2C2	87.18
cg04016104	chr2	206330091	-0.8491	0.582	0.148	0.9	PARD3B	90.8
cg18535445	chr6	150464117	0.5698	0.3906	0.148	0.9	PPP1R14C	6.35
cg25556614	chr13	49797957	-0.4951	0.3394	0.148	0.9		93.29
cg22770916	chr13	47378581	-1.487	1.02	0.148	0.9		88.36
cg01663016	chr5	168727752	0.7904	0.5418	0.148	0.9	SLIT3	7.58
cg00910355	chr16	3504484	-0.4678	0.3207	0.148	0.9	NAT15	92.27
cg22618402	chr1	947210	-0.305	0.2091	0.148	0.9		94.58
cg08485071	chr13	60738370	0.1858	0.1274	0.148	0.9	DIAPH3	2.96
cg19936157	chr1	113287238	-0.8042	0.5513	0.148	0.9		11.51
cg09506029	chr19	18366283	-1.058	0.725	0.148	0.9		27.91
cg23028220	chr6	32937457	0.1193	0.08177	0.148	0.9	BRD2	2.42
cg24478765	chr17	32919301	-1.661	1.139	0.148	0.9	TMEM132E	56.7
cg14923124	chr15	40457337	-1.92	1.316	0.148	0.9	BUB1B	94.22
cg24182729	chr12	133066526	-0.4599	0.3153	0.148	0.9	FBRSL1	5.4
cg22042996	chr8	15400485	-1.782	1.221	0.148	0.9	TUSC3	86.48
cg10096645	chr18	24130851	-0.6939	0.4757	0.148	0.9	KCTD1	12.76
cg12851717	chr13	100517009	-1.723	1.181	0.148	0.9	CLYBL	86.22
cg20846447	chr1	177140305	0.4314	0.2957	0.148	0.9	FAM5B	4.68
cg16693369	chr4	155547539	0.4912	0.3367	0.148	0.9		89.52
cg17605021	chr6	27247586	-0.5043	0.3457	0.148	0.9		8.19
cg20944548	chr1	110214317	0.3136	0.215	0.148	0.9	GSTM2	93.83
cg12150111	chr6	5085586	0.5606	0.3843	0.148	0.9	PPP1R3G	4.1
cg24276445	chr6	88854953	0.4222	0.2894	0.148	0.9	CNR1	92.64
cg21973667	chr13	73634424	-0.3695	0.2533	0.148	0.9	KLF5	6.53
cg26683023	chr1	227750892	0.5019	0.3441	0.148	0.9	ZNF678	92.1
cg27239280	chr16	30907679	-1.232	0.8448	0.148	0.9	CTF1	43.75
cg00636942	chr5	180396076	-4.419	3.029	0.148	0.9		89.22
cg04124526	chr17	42435351	0.7624	0.5227	0.148	0.9	FAM171A2	78.21
cg03530925	chr1	59165848	-0.4745	0.3253	0.148	0.9	MYSM1	6.36
cg05942574	chr17	48637104	-0.6847	0.4694	0.148	0.9	CACNA1G	14.52
cg02390084	chr12	28658805	-0.9914	0.6797	0.148	0.9	CCDC91	92.05
cg21047196	chr6	43597025	-0.1617	0.1108	0.148	0.9	MAD2L1BP	3.26
cg00986598	chr3	129369724	-1.498	1.027	0.148	0.9	TMCC1	87.67
cg15365950	chr14	50160307	0.442	0.3031	0.148	0.9	KLHDC1	4.12
cg10993865	chr13	111293846	7.127	4.887	0.148	0.9	CARS2	82.11
cg16918684	chr12	52056579	-0.9893	0.6783	0.148	0.9	SCN8A	91.1
cg20509085	chr4	153859296	-0.221	0.1515	0.148	0.9		4.71
cg03527056	chr13	95204863	-1.468	1.006	0.148	0.9		87.03
cg18585722	chr15	99091410	-0.1244	0.08527	0.148	0.9		2.15
cg00321614	chr5	172856932	2.8	1.92	0.148	0.9		57.54
cg24941405	chr20	54967534	0.1769	0.1213	0.148	0.9	AURKA	1.97
ch.6.139914509F	chr6	139872816	-0.3386	0.2322	0.148	0.9		4.44
cg18719665	chr18	21572656	1.181	0.8097	0.148	0.9	TTC39C	78.23
cg14530560	chr19	41903684	-0.3751	0.2572	0.148	0.9	BCKDHA	6.14
cg06186378	chr10	105993499	-0.3884	0.2663	0.148	0.9	C10orf79	94.39
cg20972466	chr16	89679595	-0.9205	0.6312	0.148	0.9	DPEP1	28.78
cg22823121	chr1	150693482	0.5039	0.3455	0.148	0.9	HORMAD1	91.52
cg05492810	chr11	78129288	1.093	0.7492	0.148	0.9	GAB2	18.54
cg08756614	chr16	5263828	-0.9522	0.6529	0.148	0.9		83.76
cg22845236	chr5	140255449	-1.234	0.8463	0.148	0.9	PCDHA7	35.04
ch.17.1132347R	chr17	41598698	0.2089	0.1433	0.148	0.9	DHX8	3.16
cg05329888	chr22	50968312	0.2705	0.1855	0.148	0.9	TYMP	2.2
cg16624984	chr12	66330136	-1.963	1.346	0.148	0.9	HMGA2	77.11
cg13796211	chr10	6407932	-0.5575	0.3822	0.148	0.9		91.65
cg21919445	chr14	102446939	-1.48	1.015	0.148	0.9	DYNC1H1	87
cg06812822	chr4	186942885	-1.133	0.7772	0.148	0.9		25.25
cg12951094	chr15	74024097	1.126	0.7718	0.148	0.9		93.57
cg11660146	chr11	120110688	-0.19	0.1303	0.148	0.9	POU2F3	2.74
cg16903025	chr8	124549553	-1.837	1.26	0.148	0.9	FBXO32	80.13
cg19288226	chr19	2444376	0.1391	0.09538	0.148	0.9	LMNB2	97.46
cg16958939	chr6	7225223	-1.307	0.8963	0.148	0.9	RREB1	43.99
cg13859847	chr15	79579422	0.8843	0.6064	0.148	0.9	ANKRD34C	74.25
cg09346682	chr10	29656598	-0.8889	0.6095	0.148	0.9		89.67
cg07911080	chr13	28553792	-0.7612	0.5219	0.148	0.9	PRHOXNB	7.09
cg20041381	chr1	186344125	0.4869	0.3339	0.148	0.9	C1orf27	4.61
cg23146663	chr5	151066662	-0.7828	0.5368	0.148	0.9	SPARC	7.83
cg03343584	chr19	52071535	-1.34	0.919	0.148	0.9		90.49
cg01313176	chr10	35058287	-0.811	0.5561	0.148	0.9	PARD3	81.5
cg01096752	chr19	49468454	-0.277	0.1899	0.148	0.9	FTL	5.15
cg08293242	chr13	112997541	-1.993	1.367	0.148	0.9		85.21
cg01448891	chr9	139962392	0.4211	0.2887	0.148	0.9	C9orf140	6.68
cg08405119	chr4	53728999	-1.09	0.7473	0.148	0.9	RASL11B	38.67
cg25845374	chr2	119981187	-0.463	0.3175	0.148	0.9	STEAP3	6.16
cg15744108	chr6	144534514	-1.52	1.042	0.148	0.9		87.96
cg25822881	chr7	133809438	-0.4882	0.3348	0.148	0.9		93.13
cg07484808	chr15	42349336	0.1003	0.06879	0.148	0.9		2.01
cg20482568	chrX	51138541	1.454	0.9972	0.148	0.9		39.13
cg15781573	chr3	45550104	-0.3479	0.2386	0.148	0.9	LARS2	94
cg21529778	chr14	75898946	0.3471	0.238	0.148	0.9	JDP2	94.5
cg05850720	chr7	1949177	0.4561	0.3128	0.148	0.9	MAD1L1	92.83
cg00815931	chr17	78518573	0.3127	0.2144	0.148	0.9	RPTOR	5.17
cg08402498	chr16	3912955	-1.422	0.9751	0.148	0.9	CREBBP	87.4
cg14564965	chr6	107942932	0.7785	0.5339	0.148	0.9	SOBP	82.43
cg05052243	chrX	134975547	-1.209	0.829	0.148	0.9	SAGE1	74.79
cg09859764	chr16	1536238	1.546	1.061	0.148	0.9	C16orf38	90.23
cg22969914	chr15	76638216	-0.9989	0.685	0.148	0.9		17.74
cg02602007	chr6	168226064	-0.7797	0.5347	0.148	0.9	C6orf124	8.76
cg18228683	chr2	242674560	0.4147	0.2844	0.148	0.9	D2HGDH	2.88
cg19147804	chr7	1989927	-0.133	0.09122	0.148	0.9	MAD1L1	97.84
cg13768242	chr13	113260783	1.054	0.723	0.148	0.9		8.69
cg05404912	chr19	36506269	-0.7872	0.5398	0.148	0.9	CLIP3	87.23
cg14869845	chr5	111093017	0.1827	0.1253	0.148	0.9	C5orf13	2.69
cg03629107	chr8	101678439	-0.7069	0.4848	0.148	0.9		90.69
cg14448588	chr9	91618456	-1.015	0.6963	0.148	0.9	S1PR3	90.1
cg24336374	chr21	36164119	-0.593	0.4066	0.148	0.9	RUNX1	91.9
cg04511041	chr5	140613869	-0.4699	0.3222	0.148	0.9	PCDHB18	7.18
cg01969837	chr22	43011011	-0.4147	0.2844	0.148	0.9	POLDIP3	9.17
cg09187709	chr11	100598511	-1.054	0.723	0.148	0.9	FLJ32810	90.36
cg27552378	chr16	3702776	0.3812	0.2614	0.148	0.9	DNASE1	94.99
cg09496130	chr4	99538493	-0.8245	0.5654	0.148	0.9	TSPAN5	88.48
cg01907016	chr1	1985500	-0.3432	0.2354	0.148	0.9	PRKCZ	94.38
cg14473575	chr3	193788394	-0.7196	0.4935	0.148	0.9		16.4
cg24842223	chr10	1129728	-0.9091	0.6234	0.148	0.9	WDR37	86.45
cg14475381	chr10	131401268	-1.314	0.901	0.148	0.9	MGMT	86.58
cg03832673	chr5	34652816	-0.5678	0.3894	0.148	0.9		93.69
cg19753864	chr2	38320028	0.4033	0.2766	0.148	0.9		92.94
cg18382389	chr13	43148017	0.337	0.2311	0.148	0.9	TNFSF11	94.14
cg14233847	chr17	70850382	-0.7567	0.519	0.148	0.9	SLC39A11	85.86
cg20687414	chr3	44155764	-1.017	0.6978	0.148	0.9	MIR138-1	26.69
cg02346057	chr16	2479628	1.127	0.7731	0.148	0.9	CCNF	6.8
cg05431171	chr6	35461405	-0.7878	0.5403	0.148	0.9	TEAD3	76.33
cg06277728	chr6	33167772	-0.1229	0.08428	0.148	0.9	SLC39A7	2.26
cg26671687	chr1	54872113	-0.2481	0.1702	0.148	0.9	SSBP3	3.24
cg26708970	chr17	73876356	-0.659	0.452	0.148	0.9		92.1
cg15869492	chr17	36907295	-0.4003	0.2745	0.148	0.9		6.53
cg15590217	chr17	62972178	0.3491	0.2394	0.148	0.9	FLJ32065	4.25
cg27638196	chr2	219826870	-0.8207	0.5629	0.148	0.9	CDK5R2	12.77
cg08764037	chr1	3634867	-1.013	0.6947	0.148	0.9	TP73	19
cg26435575	chr5	83946460	1.354	0.929	0.148	0.9		81.43
cg24520871	chr10	73074265	0.1692	0.1161	0.148	0.9		2.6
cg07232033	chr2	236403031	1.204	0.8258	0.148	0.9	AGAP1	5.79
cg11560654	chr13	27317117	-3.188	2.186	0.148	0.9		66.97
cg05395353	chr15	25455573	-1.552	1.064	0.148	0.9	SNORD115-15	71.24
cg27159719	chr8	133772742	0.6209	0.4259	0.148	0.9	TMEM71	5.77
cg05874561	chr4	154709828	0.8197	0.5623	0.148	0.9	SFRP2	3.44
cg09685934	chr11	133827520	0.9037	0.6199	0.148	0.9	IGSF9B	20.54
cg05683630	chr6	13860661	2.329	1.598	0.148	0.9		39.43
cg10141319	chr6	27356319	0.1555	0.1066	0.148	0.9	ZNF391	2.77
cg25692290	chr3	47844315	-0.1367	0.09379	0.148	0.9	DHX30	2.83
cg03707967	chr6	118097745	0.9517	0.6528	0.148	0.9		66.51
cg16795352	chr15	80368845	-1.4	0.9601	0.148	0.9	ZFAND6	92.79
cg02526838	chr5	56731252	-0.3644	0.2499	0.148	0.9		94.64
cg24433189	chr16	1128689	-1.097	0.7523	0.148	0.9	SSTR5	46.05
cg27097542	chr16	11706435	-1.204	0.8257	0.148	0.9		33.88
cg25024734	chr10	112152815	-0.7047	0.4834	0.148	0.9		18.88
cg12497007	chr16	29828301	0.5512	0.3781	0.148	0.9	C16orf53	8.14
cg10859789	chr2	238252417	-0.7007	0.4806	0.148	0.9	COL6A3	86.6
cg23030159	chr7	1358467	-1.103	0.7563	0.148	0.9		78.75
cg06447341	chr1	32452930	-0.8965	0.6149	0.148	0.9		66.75
cg15016624	chr11	118902268	-0.6199	0.4252	0.148	0.9	SLC37A4	91.34
cg23423163	chr11	45257480	-0.3509	0.2407	0.148	0.9		93.21
cg06298680	chr10	120967622	0.7791	0.5345	0.148	0.9	GRK5	4.7
cg07106625	chr6	11870215	-1.451	0.9956	0.148	0.9		88.96
cg25751266	chr3	38495385	-0.1578	0.1082	0.148	0.9	LOC100128640	2.79
cg06123187	chr1	228582696	-0.1267	0.08694	0.148	0.9	TRIM11	97.92
cg08429815	chr2	102163204	-0.5422	0.372	0.148	0.9		92.33
cg00239964	chr16	69278028	-1.59	1.091	0.148	0.9	SNTB2	90.18
cg12073310	chr14	96968614	0.3912	0.2684	0.148	0.9	PAPOLA	3.02
cg17714154	chr17	42422247	-0.9503	0.6519	0.148	0.9	GRN	47.52
cg03159329	chr2	169103514	0.905	0.6209	0.148	0.9	STK39	9.58
cg17678847	chr4	186933824	-0.6319	0.4335	0.148	0.9		74.56
cg04043052	chr8	59057462	-0.608	0.4171	0.148	0.9	FAM110B	89.43
cg06546677	chr8	145537504	5.223	3.583	0.148	0.9	HSF1	60.48
ch.9.941347R	chr9	77851250	-0.1181	0.081	0.148	0.9		2.51
cg12427163	chr1	175834835	-0.7749	0.5316	0.148	0.9		90.99
cg03332546	chr19	16553887	0.8932	0.6127	0.148	0.9	EPS15L1	75.69
cg04479464	chr12	130670811	-0.8523	0.5847	0.148	0.9		78.44
cg06791405	chr12	69644996	-1.979	1.357	0.148	0.9	CPSF6	79.67
cg13572071	chr1	23707912	-1.256	0.8619	0.148	0.9	TCEA3	70.31
cg14582983	chr20	61870691	-0.4131	0.2834	0.148	0.9	BIRC7	94.62
cg16685760	chrX	145701257	-3.91	2.682	0.148	0.9		72.26
cg03160508	chr11	66823684	-0.9133	0.6265	0.148	0.9	RHOD	45.54
cg18665594	chr5	101119420	-2.531	1.736	0.148	0.9		47.63
cg04630873	chr10	33171196	-0.5719	0.3924	0.148	0.9	C10orf68	93.69
cg26256630	chr6	30070738	1.874	1.285	0.148	0.9	TRIM31	60.64
cg17787288	chr2	176979788	0.1391	0.09543	0.148	0.9		3.12
cg16229180	chr19	1103746	1.381	0.9478	0.148	0.9	GPX4	6.08
cg10678630	chr2	172864614	0.3669	0.2517	0.148	0.9	MAP1D	4.25
cg10513866	chr5	139070639	-0.6664	0.4572	0.148	0.9		87.23
cg04389838	chr3	44770851	-1.001	0.6868	0.148	0.9	ZNF501	32.31
cg02294020	chr4	658058	0.2243	0.1539	0.148	0.9	PDE6B	3.59
cg06910087	chr1	53666810	0.416	0.2854	0.148	0.9	CPT2	91.88
cg02859910	chr14	23988397	-0.5705	0.3914	0.148	0.9		91.61
cg05158024	chr16	85191946	-0.4519	0.31	0.148	0.9		5.61
cg16595760	chr20	709016	-0.9277	0.6365	0.148	0.9		4.82
cg15491439	chr10	133657199	-1.645	1.129	0.148	0.9		17.95
cg22413726	chr11	64691999	-0.2133	0.1463	0.148	0.9	PPP2R5B	3.29
cg01254977	chr21	38336981	-0.7017	0.4814	0.148	0.9	HLCS	91.1
cg02035733	chr14	55259162	-0.382	0.2621	0.148	0.9	SAMD4A	93.23
cg05844937	chr6	1614141	0.4574	0.3138	0.148	0.9		6.81
cg19629754	chr1	156711001	-0.4034	0.2767	0.148	0.9	MRPL24	5.5
cg01251414	chr14	59927583	-0.7709	0.5289	0.148	0.9		93.07
cg15572489	chr7	157481091	-0.354	0.2429	0.148	0.9	PTPRN2	4.71
cg16402635	chr11	104916773	-0.5988	0.4109	0.148	0.9	CASP1	91.46
cg24440300	chr3	62279186	-1.409	0.9669	0.148	0.9	PTPRG	86.84
cg16907766	chr10	13143470	-1.302	0.8935	0.148	0.9	OPTN	87.87
cg15160873	chr2	128471243	0.3139	0.2154	0.148	0.9	WDR33	96.47
cg11165667	chr14	75303022	-0.8292	0.5689	0.148	0.9	YLPM1	91.28
cg03606772	chr1	152487856	-0.5927	0.4066	0.148	0.9	CRCT1	13.1
cg10406360	chr10	134529052	-0.4794	0.3289	0.148	0.9	INPP5A	93.36
cg07591395	chr1	145507220	0.1462	0.1003	0.148	0.9	RBM8A	2.84
cg05116896	chr16	30366237	0.2178	0.1494	0.148	0.9	CD2BP2	3.47
cg09142166	chr22	44276013	-2.875	1.973	0.148	0.9	PNPLA5	53.81
cg15384400	chr4	36257279	0.8999	0.6175	0.148	0.9		11.39
cg23632109	chr17	77896584	-0.7337	0.5034	0.148	0.9		90.23
cg03304078	chr16	67906908	-0.1646	0.113	0.148	0.9	EDC4	3.03
cg12449974	chr15	68883256	-0.3712	0.2547	0.148	0.9	CORO2B	93.04
cg18187658	chr1	230294691	-2.027	1.391	0.148	0.9	GALNT2	78.7
cg07395804	chr1	52729203	-1.655	1.136	0.148	0.9	ZFYVE9	75.95
cg08085357	chr3	181444368	-0.4061	0.2787	0.148	0.9	SOX2OT	7.32
cg07376561	chr7	36022276	-0.855	0.5867	0.148	0.9		81.47
cg13845133	chr1	164544496	-1.75	1.201	0.148	0.9	PBX1	84.54
cg24277715	chr18	37421510	-0.2352	0.1614	0.148	0.9		2.89
cg12415569	chr12	322831	-1.181	0.8106	0.148	0.9	SLC6A12	70.1
cg00428568	chr11	18067256	-1.727	1.185	0.148	0.9		73.3
cg22803285	chr22	25335583	-0.8544	0.5863	0.148	0.9	TMEM211	73.1
cg04975966	chr1	110609973	-1.156	0.7935	0.148	0.9	ALX3	77.99
cg01972071	chr7	136849018	-0.7676	0.5267	0.148	0.9		86.89
cg09334074	chr14	102359031	-0.9685	0.6646	0.148	0.9	PPP2R5C	90.58
cg00823995	chr19	46389577	0.7212	0.4949	0.148	0.9	IRF2BP1	5.82
cg26617508	chrX	68835489	-0.9481	0.6506	0.148	0.9	EDA	17.72
cg05228295	chr11	117049893	0.4494	0.3084	0.148	0.9	SIDT2	6.31
cg09487931	chr17	27230297	0.4294	0.2947	0.148	0.9	DHRS13	6.83
cg25495545	chr10	132684361	-0.9515	0.6529	0.148	0.9		67.98
cg12686764	chr10	19946093	-0.5143	0.3529	0.148	0.9		94.61
cg13567919	chr12	57646434	-0.9433	0.6473	0.148	0.9	STAC3	88.62
cg15722751	chr12	10251638	0.7854	0.539	0.148	0.9	CLEC1A	85.37
cg22975521	chr2	121551192	0.5815	0.399	0.148	0.9		86.42
cg23036405	chr5	170763642	-1.157	0.794	0.148	0.9		14.3
cg13775913	chr17	7297869	-0.1396	0.09579	0.148	0.9	PLSCR3	2.58
cg09896503	chr7	99102090	0.4064	0.2789	0.148	0.9	ZKSCAN5	8.33
ch.2.171328329F	chr2	171620083	-0.2785	0.1911	0.148	0.9		4.68
cg09758937	chr2	100230232	-0.9386	0.6441	0.148	0.9	AFF3	92.57
cg00550797	chr16	57653904	-0.8087	0.5549	0.148	0.9	GPR56	83.7
cg13754552	chr4	37979627	-0.2	0.1372	0.148	0.9	TBC1D1	3.82
cg09690145	chr13	98605886	0.6792	0.4661	0.148	0.9	IPO5	83.5
cg04868376	chr16	64984977	-0.5061	0.3473	0.148	0.9	CDH11	90.91
cg14298924	chr19	21644236	-1.318	0.9042	0.148	0.9		90.57
cg24538947	chr2	26785301	0.7257	0.498	0.148	0.9	C2orf70	7.36
cg14193808	chr9	109440017	-0.5466	0.3751	0.148	0.9		94.2
cg17875657	chr2	210360812	-0.6429	0.4412	0.148	0.9	MAP2	92.35
cg24333420	chr10	134935942	-1.126	0.7727	0.148	0.9	GPR123	64.61
cg25050975	chr17	719107	-0.6242	0.4284	0.148	0.9	NXN	90.71
cg22866579	chr4	146743096	-0.58	0.3981	0.148	0.9	ZNF827	90.97
cg13356366	chr20	5100660	0.2376	0.1631	0.148	0.9	PCNA	1.93
cg19460836	chr17	79047872	1.732	1.189	0.148	0.9	BAIAP2	59.67
cg23557755	chr7	52182303	-1.616	1.109	0.148	0.9		82.91
cg09368188	chr1	245330018	1.787	1.227	0.148	0.9	KIF26B	43.75
cg15159588	chr17	26672798	1.613	1.107	0.148	0.9	TNFAIP1	86.07
cg12581019	chr15	65558074	-0.3915	0.2687	0.148	0.9	PARP16	94.41
cg24044028	chr12	77623070	-2.142	1.47	0.148	0.9		79.21
cg06648835	chr13	114024480	-0.4541	0.3117	0.148	0.9		92.4
cg25997988	chr5	54117761	7.98	5.477	0.148	0.9		70.53
cg11364274	chr13	28241245	-0.9309	0.6389	0.148	0.9	POLR1D	91.66
cg17655451	chr5	53959665	-1.6	1.098	0.148	0.9		88.67
cg13077484	chrX	69665036	1.123	0.7706	0.148	0.9	DLG3	28.24
cg08574629	chr1	155290542	-0.5856	0.4019	0.148	0.9	RUSC1	9.17
cg06416034	chr10	92395206	-1.128	0.7745	0.148	0.9		55.18
cg19747604	chr19	46915570	-1.182	0.8116	0.148	0.9	CCDC8	60.27
cg18472881	chr15	91473103	-1.097	0.7532	0.148	0.9	UNC45A	7.87
cg06117153	chr16	85203932	-0.5507	0.378	0.148	0.9		30.49
cg17868112	chr1	222909660	-0.8026	0.5508	0.148	0.9	FAM177B	92.52
cg00434413	chrX	153201653	-0.2725	0.187	0.148	0.9	RENBP	95.16
cg17156276	chr1	44126005	-1.513	1.039	0.148	0.9	KDM4A	88.94
cg16608731	chr17	27370988	-0.8694	0.5967	0.148	0.9	PIPOX	88.87
cg27030081	chr8	103573117	-0.4038	0.2771	0.148	0.9	ODF1	94.6
cg26116542	chr14	38054297	-0.5521	0.379	0.148	0.9		8.96
cg07752820	chr8	1300084	-0.809	0.5553	0.148	0.9		87.95
cg11105774	chr10	461992	-1.841	1.263	0.148	0.9	DIP2C	75.12
cg09821112	chr1	205719462	0.1549	0.1063	0.148	0.9	NUCKS1	3.68
cg18928584	chr10	104192519	-0.2693	0.1848	0.148	0.9	CUEDC2	3.33
cg10396588	chr19	16630285	0.4797	0.3293	0.148	0.9	CHERP	91.37
cg24998357	chr7	3280646	0.4337	0.2977	0.148	0.9		95.78
cg07839313	chr19	17514600	1.397	0.959	0.148	0.9	BST2	56.36
cg26631477	chr4	22517195	-1.371	0.9411	0.148	0.9	GPR125	20.79
cg25127732	chrX	21676692	1.107	0.76	0.148	0.9	KLHL34	26.35
cg25271841	chr7	137760128	-0.4795	0.3291	0.148	0.9	AKR1D1	92.81
cg25085142	chr14	29445296	-1.256	0.8621	0.148	0.9		87.75
cg00810836	chr12	32832043	-0.3058	0.2099	0.148	0.9	DNM1L	3.41
cg12478165	chr22	39785435	0.437	0.3	0.148	0.9		94.3
cg11267205	chr5	1382569	-0.9684	0.6647	0.148	0.9		78.99
cg18463417	chr20	30796991	0.5557	0.3815	0.148	0.9	PLAGL2	89.9
cg20338397	chr7	155916316	-0.107	0.07344	0.148	0.9		98.49
cg25109431	chr7	130419057	-0.08411	0.05773	0.148	0.9	KLF14	1.81
cg18910243	chr10	45967498	-0.3819	0.2621	0.148	0.9	MARCH8	95.17
cg06363243	chr16	1630430	1.562	1.072	0.148	0.9	IFT140	52.23
cg10387416	chr3	10290486	0.4918	0.3375	0.148	0.9	TATDN2	4.12
cg14529170	chr12	133362821	0.4439	0.3047	0.148	0.9	GOLGA3	94.41
cg12501949	chr2	179750458	-1.951	1.339	0.148	0.9	CCDC141	84.85
cg04063589	chr5	134871973	-2.021	1.387	0.148	0.9	NEUROG1	20.52
cg01155190	chr2	9347973	-0.3442	0.2362	0.148	0.9	ASAP2	8.96
cg17710576	chr19	676492	0.3927	0.2696	0.148	0.9	FSTL3	3.34
cg07326602	chr11	68495403	-0.5428	0.3726	0.148	0.9	MTL5	92.32
cg00349776	chr1	165414189	0.4208	0.2888	0.148	0.9	RXRG	5.33
cg08387780	chr2	241866549	-1.482	1.017	0.148	0.9		66.11
cg15328072	chr2	52785721	-0.4835	0.3319	0.148	0.9		90.8
cg09854615	chr11	69259788	-1.455	0.999	0.148	0.9		52.23
cg01718254	chr14	103995324	1.201	0.8244	0.148	0.9	TRMT61A	5.65
cg23295491	chr7	47291414	-1.876	1.288	0.148	0.9		82.04
cg16886476	chr10	3680116	-0.3066	0.2105	0.148	0.9		95.39
cg07821427	chr16	77822419	-0.09519	0.06534	0.148	0.9	VAT1L	2.26
cg02974499	chr11	64889668	0.0815	0.05595	0.148	0.9	FAU	1.58
cg05455971	chr8	1616422	-1.004	0.6894	0.148	0.9	DLGAP2	80.95
cg07131943	chr7	134932683	-0.3125	0.2145	0.148	0.9	STRA8	94.66
cg19239783	chr1	186177165	-0.328	0.2252	0.148	0.9	MIR548F1	94.34
cg23378941	chr17	64361956	-1.666	1.144	0.148	0.9	PRKCA	69.22
cg01277983	chr22	43835600	-0.8915	0.612	0.148	0.9	MPPED1	85.83
cg19600368	chr4	77480401	-0.5496	0.3773	0.148	0.9	SHROOM3	91.48
cg17453767	chr4	144277796	-0.6549	0.4496	0.148	0.9	GAB1	91.47
cg17903544	chr12	133286774	-0.1084	0.07439	0.148	0.9	PGAM5	2.56
cg23615572	chr11	64086020	-0.5505	0.3779	0.148	0.9	PRDX5	12.79
cg23120042	chr17	71088875	-0.2722	0.1868	0.148	0.9	SLC39A11	5.43
cg09956747	chr16	31538556	-1.915	1.314	0.148	0.9	AHSP	79.88
cg02821380	chrX	135579081	0.8956	0.6148	0.148	0.9	HTATSF1	15.24
cg06201861	chr16	84877964	-0.9516	0.6532	0.148	0.9	CRISPLD2	75.96
cg04244857	chr17	7671200	0.5749	0.3947	0.148	0.9	DNAH2	87.17
cg27026033	chr3	171757336	0.1913	0.1314	0.148	0.9	FNDC3B	3.69
cg22926670	chr3	138543076	-0.9354	0.6421	0.148	0.9		91.07
cg24314339	chr17	55962155	0.6213	0.4265	0.148	0.9	CUEDC1	88.93
cg27627662	chr8	736572	0.8885	0.61	0.148	0.9		93.14
cg24068972	chr11	60833459	1.103	0.7573	0.148	0.9		72.09
cg13916080	chr9	129624994	-0.8875	0.6093	0.148	0.9	ZBTB34	14.79
cg08732526	chr1	152595982	-1.639	1.125	0.148	0.9	LCE3A	26.77
cg03817727	chr2	219861653	-1.536	1.054	0.148	0.9		47.32
cg23345004	chr18	44526430	-1.492	1.024	0.148	0.9	KATNAL2	26.74
cg06379340	chr2	210863849	-1.563	1.073	0.148	0.9	UNC80	85.01
cg02626897	chr2	56127942	-1.47	1.009	0.148	0.9	EFEMP1	88.01
cg04531097	chr3	133931867	-0.7833	0.5377	0.148	0.9	RYK	15.19
cg16619395	chr3	154145868	-0.07982	0.0548	0.148	0.9	GPR149	1.67
cg24244854	chr17	73339287	-0.7617	0.5229	0.148	0.9	GRB2	89.07
cg09210286	chr12	21927938	-0.1345	0.09237	0.148	0.9	KCNJ8	2.99
cg14175453	chr2	106701746	-0.7745	0.5318	0.148	0.9		89.85
cg15445767	chr19	1438244	0.5959	0.4091	0.148	0.9	RPS15	4.49
cg22527345	chr3	49203910	-0.6772	0.4649	0.148	0.9	CCDC71	19.46
cg16490526	chr16	1438811	-0.426	0.2925	0.148	0.9		92.46
cg15956983	chr14	24047578	1.084	0.7442	0.148	0.9	JPH4	19.54
cg26503644	chr17	25673513	0.4686	0.3217	0.148	0.9		92.58
cg16924391	chr6	29719411	-0.4125	0.2832	0.148	0.9	IFITM4P	91.75
cg18211886	chr8	49053695	-1.901	1.305	0.148	0.9		79.97
cg11787780	chr5	110844727	-1.425	0.9785	0.148	0.9	STARD4	87.53
cg00525828	chr16	88094415	-2.451	1.683	0.148	0.9	BANP	96.9
cg26783727	chr16	67204807	-0.7697	0.5285	0.148	0.9		17.45
cg04403809	chr20	44686493	-0.7277	0.4996	0.148	0.9	SLC12A5	18.3
cg09704422	chr8	135725874	-0.07667	0.05264	0.148	0.9	ZFAT	1.74
cg10269081	chr16	23652786	0.7208	0.4949	0.148	0.9	PALB2	5.44
cg08227583	chr11	2118566	0.6701	0.46	0.148	0.9		83.34
cg17396834	chr15	56014697	-2.055	1.411	0.148	0.9	PRTG	80.6
cg03134230	chr2	192208955	-0.563	0.3865	0.148	0.9	MYO1B	91.91
cg19563574	chr17	81050693	0.2793	0.1918	0.148	0.9	METRNL	95.38
cg22530111	chr1	233241601	-1.286	0.8829	0.148	0.9	PCNXL2	89.94
cg01809170	chr4	184040176	-1.483	1.018	0.148	0.9	WWC2	89.95
cg04064672	chrX	141290567	-0.8496	0.5834	0.148	0.9	MAGEC2	88.8
cg19088218	chr1	20248753	-1.231	0.8454	0.148	0.9	PLA2G2E	65.16
cg15926585	chr22	19928445	0.495	0.3399	0.148	0.9	COMT	92.61
cg06887444	chr14	105360085	-0.8236	0.5655	0.148	0.9	KIAA0284	63.74
cg09565159	chr7	157412739	-0.424	0.2912	0.148	0.9	PTPRN2	93.72
cg12039664	chr20	61148894	0.3446	0.2366	0.148	0.9	C20orf166	3.6
cg24998197	chr8	60197574	-1.001	0.6875	0.148	0.9		72.93
cg23982880	chr11	33101141	-1.847	1.269	0.148	0.9		83.68
cg07999042	chr11	61598930	0.3789	0.2602	0.148	0.9	FADS2	92.63
cg03864245	chr17	41855745	-0.3879	0.2663	0.148	0.9	DUSP3	5.57
cg17803868	chr7	155250900	0.4954	0.3402	0.148	0.9	EN2	2.77
cg24729879	chr5	55288892	1.654	1.136	0.148	0.9	IL6ST	71.1
cg26019295	chr12	54409212	-0.2958	0.2031	0.148	0.9	HOXC4	5.54
cg08087268	chr14	93406082	1.377	0.9454	0.148	0.9	ITPK1	80.51
cg26669270	chr2	218899578	-0.2238	0.1537	0.148	0.9		3.11
cg22770755	chr19	4831688	0.456	0.3131	0.148	0.9	TICAM1	5.03
cg11721610	chr1	200580225	-1.868	1.283	0.148	0.9	KIF14	36.47
cg18449024	chr14	105206303	-0.3406	0.2339	0.148	0.9	ADSSL1	94.72
cg22222413	chr3	42066796	1.749	1.201	0.148	0.9		16.77
cg20545896	chr7	141408315	-0.4095	0.2812	0.148	0.9	WEE2	93.74
cg27421353	chr2	105949440	-0.3091	0.2123	0.148	0.9		94.42
cg01739845	chr15	77989284	-1.003	0.6889	0.148	0.9		73.14
cg23207990	chr4	154710535	-0.1772	0.1217	0.148	0.9	SFRP2	2.3
cg14265502	chr19	19319214	-0.9228	0.6337	0.148	0.9		46.15
cg17681698	chr8	142653871	2.034	1.397	0.148	0.9		92.05
cg00847309	chr19	51303252	-0.5464	0.3753	0.148	0.9	SNORD88A	92.73
cg26156448	chr20	21378200	-0.08108	0.05568	0.148	0.9	NKX2-4	1.45
cg20695529	chr17	47874955	-1.572	1.08	0.148	0.9	MYST2	88.95
cg09188843	chr12	27033993	-1.709	1.174	0.148	0.9		84.02
cg19687193	chr5	1809712	-4.827	3.315	0.148	0.9	NDUFS6	67.09
cg05410587	chr4	1347008	-0.6907	0.4743	0.148	0.9	KIAA1530	88.62
cg09610578	chr3	129407542	-0.7519	0.5164	0.148	0.9	TMCC1	91.79
cg18216249	chr12	48100805	1.042	0.7156	0.148	0.9	RPAP3	24.65
cg00632914	chr5	178359659	-1.458	1.002	0.148	0.9	ZFP2	88.13
cg06819279	chr6	134297853	-1.902	1.306	0.148	0.9	TBPL1	84.28
cg08823359	chr4	108641437	6.231	4.279	0.148	0.9	PAPSS1	16.99
cg25093583	chr5	158758502	0.2972	0.2041	0.148	0.9	IL12B	5.63
cg08825816	chr14	58666796	0.7191	0.4939	0.148	0.9	ACTR10	7.08
cg12453905	chr4	154143694	-1.089	0.7476	0.148	0.9	TRIM2	4.75
cg18263572	chr1	6649337	-1.058	0.7263	0.148	0.9	ZBTB48	40.1
cg02833117	chr2	158182968	-0.424	0.2912	0.148	0.9	ERMN	94.29
cg04252152	chr17	38933754	-1.613	1.108	0.148	0.9	KRT27	85.89
cg11118440	chr12	125249923	-1.472	1.011	0.148	0.9		58.05
cg06091640	chr22	46732063	0.2755	0.1892	0.148	0.9	TRMU	3.46
cg12101479	chr1	43426093	0.562	0.386	0.148	0.9	SLC2A1	89.45
cg24227730	chr2	6636007	0.1437	0.09866	0.148	0.9		97.95
cg00095846	chr5	139551088	-0.9634	0.6617	0.148	0.9		89.31
cg08506874	chr19	459731	-1.952	1.341	0.148	0.9	SHC2	38.89
cg04842522	chr5	133860686	-0.1314	0.09022	0.148	0.9	PHF15	3.25
cg02870960	chr3	122334717	-0.5271	0.362	0.148	0.9	PARP15	91.79
cg08526319	chr8	74888271	-0.6762	0.4644	0.148	0.9	TMEM70	14.73
cg16634901	chr11	126588272	-0.8349	0.5734	0.148	0.9	KIRREL3	81.13
cg26675395	chr16	31159623	-1.732	1.19	0.148	0.9	PRSS36	42.96
cg16207528	chr7	48964051	-3.221	2.212	0.148	0.9	CDC14C	68.43
cg03791486	chr16	33573272	-1.576	1.082	0.148	0.9		65.93
cg13413488	chr9	130921913	-0.7567	0.5197	0.148	0.9	C9orf16	12.7
cg24808674	chr1	51702659	0.3627	0.2491	0.148	0.9	RNF11	5.4
cg05329352	chr10	112838983	-1.226	0.8417	0.148	0.9	ADRA2A	28.37
cg19622474	chr5	37835784	-0.8899	0.6112	0.148	0.9	GDNF	23.42
cg07385694	chr12	132900464	-1.258	0.8642	0.148	0.9	GALNT9	89.59
cg07838388	chr13	45492839	0.341	0.2342	0.148	0.9		4
cg22952459	chr10	85932784	1.073	0.7373	0.148	0.9	C10orf99	72.77
cg11348552	chr10	76586321	0.2094	0.1439	0.149	0.9	MYST4	2.61
cg22129183	chr2	75783509	-1.483	1.018	0.149	0.9	FAM176A	73.37
cg27015332	chr12	89479076	0.5167	0.3549	0.149	0.9		84.74
cg17196268	chr18	30354310	-2.445	1.679	0.149	0.9	KLHL14	46.22
cg11165254	chr3	55736620	-1.324	0.9094	0.149	0.9	ERC2	83.34
ch.17.1750110F	chr17	65737611	0.8631	0.5928	0.149	0.9	NOL11	10.83
cg07646455	chr6	51885764	-0.8817	0.6056	0.149	0.9	PKHD1	92.68
cg15730931	chrX	149530190	0.7468	0.5129	0.149	0.9		14.93
cg21787755	chr7	2434468	-0.2355	0.1617	0.149	0.9		97.4
cg10981464	chr1	156830284	-0.4491	0.3085	0.149	0.9	NTRK1	10.86
cg12252297	chr6	27833555	0.2829	0.1943	0.149	0.9	HIST1H2AL	4
cg07664277	chr16	89614453	-0.08709	0.05982	0.149	0.9	SPG7	98.61
cg17177660	chr4	177714456	-1.405	0.9653	0.149	0.9	VEGFC	27.68
cg10585600	chr15	102264760	-0.1151	0.07909	0.149	0.9	TARSL2	2.19
cg03369029	chrX	52847274	-1.615	1.109	0.149	0.9	XAGE5	81.49
cg16857428	chr19	9435206	-1.227	0.8429	0.149	0.9	ZNF559	15.7
cg05768047	chr11	1007021	0.7734	0.5312	0.149	0.9	AP2A2	85.61
cg01258201	chr6	36808494	-0.5858	0.4024	0.149	0.9	CPNE5	5.58
cg26586942	chr19	35553655	-1.808	1.242	0.149	0.9	LOC100128675	82.58
cg05349042	chr1	147013020	-0.1541	0.1058	0.149	0.9	BCL9	2.83
cg16589545	chr13	60351803	-0.5059	0.3475	0.149	0.9	DIAPH3	94.38
cg02382532	chr6	42110867	0.8583	0.5896	0.149	0.9	C6orf132	60.73
cg16797277	chr15	79152920	1.653	1.135	0.149	0.9		9.79
cg08449860	chr17	72968988	-0.09332	0.0641	0.149	0.9	C17orf28	2.34
cg00926192	chr17	42297085	-0.1604	0.1102	0.149	0.9	UBTF	2.58
cg24790788	chr3	145879626	-2.002	1.375	0.149	0.9	PLOD2	52.77
cg02247300	chr8	144521435	0.2077	0.1427	0.149	0.9	ZC3H3	96.34
cg16490823	chr6	167085508	-0.9792	0.6726	0.149	0.9	RPS6KA2	12.74
cg10177180	chr13	96329362	0.2431	0.167	0.149	0.9	DNAJC3	4.18
cg14291919	chr11	93583693	-1.578	1.084	0.149	0.9	C11orf90	8.14
cg03921216	chr6	31166799	1.694	1.163	0.149	0.9	HCG27	65.11
cg05358814	chr17	53046663	0.3956	0.2717	0.149	0.9	COX11	3.53
cg02899473	chr11	12550550	-1.781	1.223	0.149	0.9	PARVA	81.59
cg08176353	chr6	90120165	-1.14	0.7834	0.149	0.9	RRAGD	85.76
cg15102070	chr10	133767956	0.6078	0.4175	0.149	0.9	PPP2R2D	88
cg12200809	chr3	186838873	-1.434	0.9852	0.149	0.9	RPL39L	86.96
cg09140966	chr7	155608175	-0.3151	0.2164	0.149	0.9		6.4
cg06718073	chr7	142495582	-0.5427	0.3728	0.149	0.9		7.7
cg07651906	chr17	15848828	0.6186	0.4249	0.149	0.9	ADORA2B	7.95
cg03381007	chr16	88893573	-0.6204	0.4262	0.149	0.9	GALNS	92.54
cg26683636	chr8	93037234	-0.5712	0.3924	0.149	0.9	RUNX1T1	92.39
cg16192197	chr6	112301106	1.193	0.8195	0.149	0.9		64.91
cg01842685	chr12	56123602	0.42	0.2885	0.149	0.9	CD63	4.94
cg04761751	chr11	65547889	2.107	1.448	0.149	0.9	DKFZp761E198	3.5
cg13133084	chr4	152105644	-1.405	0.9654	0.149	0.9	SH3D19	87.72
cg01971322	chrX	100310256	-1.83	1.257	0.149	0.9		73.47
cg01939741	chr1	107680714	-1.08	0.742	0.149	0.9		78.88
cg26461009	chr7	614047	-1.126	0.7738	0.149	0.9	PRKAR1B	87
cg05916989	chr19	2497233	-0.7593	0.5216	0.149	0.9		87.05
cg03627738	chr10	80477516	-0.5261	0.3614	0.149	0.9		90.69
cg26135506	chr10	92617562	-0.1449	0.09952	0.149	0.9	HTR7	2.82
cg12810297	chr1	199717229	0.6818	0.4684	0.149	0.9		66.57
cg10068398	chr15	40225341	-0.2139	0.1469	0.149	0.9	EIF2AK4	95.68
cg01560069	chr17	26851054	-0.6854	0.4709	0.149	0.9	FOXN1	90.35
cg03239712	chr16	30593652	0.566	0.3889	0.149	0.9	ZNF785	88
cg03233490	chr17	59018422	-1.755	1.205	0.149	0.9	BCAS3	84.63
cg10237854	chr3	195539463	-0.3927	0.2698	0.149	0.9	MUC4	96.12
cg25525301	chr4	190277076	-0.2765	0.19	0.149	0.9		97.5
cg12740180	chr1	7516366	0.9267	0.6367	0.149	0.9	CAMTA1	74.62
cg03766998	chr18	12378044	-0.3046	0.2093	0.149	0.9	AFG3L2	5.13
cg05895410	chr7	40609519	-1.313	0.902	0.149	0.9	C7orf10	87.07
cg27612129	chr16	57017595	-0.9027	0.6201	0.149	0.9	CETP	38.97
cg04869854	chr11	67186575	0.6415	0.4407	0.149	0.9	ATPGD1	9.02
cg00801360	chr9	131450106	-0.8209	0.564	0.149	0.9	SET	87.53
cg15821939	chr8	1765387	0.7122	0.4893	0.149	0.9	MIR596	6.63
cg01973349	chr20	62901947	-0.6301	0.4329	0.149	0.9	PCMTD2	89.36
cg02572552	chr10	103026448	0.6114	0.4201	0.149	0.9		88.98
cg23729050	chr2	208030732	0.09989	0.06863	0.149	0.9	KLF7	1.78
cg04838709	chr14	21151782	0.2694	0.1851	0.149	0.9	ANG	3.98
cg03143333	chr18	47793599	-0.6572	0.4515	0.149	0.9	CCDC11	91.64
cg04544938	chr11	76092429	0.09761	0.06706	0.149	0.9	PRKRIR	1.92
cg19579080	chr17	66588601	-0.4522	0.3107	0.149	0.9	FAM20A	93.66
cg06563300	chr12	100750811	-1.053	0.7238	0.149	0.9	SLC17A8	14.37
cg16280399	chr6	16705528	-1.313	0.9021	0.149	0.9	ATXN1	81.86
cg16708981	chr19	53758609	-1.317	0.9049	0.149	0.9	ZNF677	15.28
cg13420975	chr9	129442704	-1.083	0.7438	0.149	0.9	LMX1B	78.16
cg04674421	chr16	28079611	-0.5975	0.4105	0.149	0.9		91.23
cg05310185	chr10	123951483	-1.99	1.368	0.149	0.9	TACC2	79.27
cg13455326	chr19	10043341	1.038	0.7131	0.149	0.9	OLFM2	78.61
cg08795948	chr3	128337044	-0.8473	0.5821	0.149	0.9		2.85
cg03716125	chr2	208541770	2.06	1.415	0.149	0.9		75.05
cg22222461	chr8	98000885	-1.737	1.193	0.149	0.9	PGCP	63.43
cg12254845	chr15	89952272	-0.4685	0.3219	0.149	0.9		6.93
cg13710969	chr17	79393463	-1.899	1.305	0.149	0.9	BAHCC1	70.57
cg06128358	chr6	31777883	-0.3291	0.2261	0.149	0.9	HSPA1L	94.84
cg11466449	chr8	135842613	-0.979	0.6727	0.149	0.9		79.58
cg23527974	chr15	26328941	-1.329	0.9129	0.149	0.9		86.73
cg21518432	chr15	49255364	0.531	0.3648	0.149	0.9	SHC4	5.63
cg04940214	chr16	88528734	-1.464	1.006	0.149	0.9	ZFPM1	77.99
cg12880602	chr6	91321150	0.4548	0.3125	0.149	0.9		5.6
cg01315067	chr10	51576232	0.8461	0.5813	0.149	0.9	NCOA4	81.2
cg24974356	chrX	103035890	0.7846	0.5391	0.149	0.9	PLP1	84.15
cg04591034	chr5	178017937	2.395	1.646	0.149	0.9	COL23A1	18.18
cg13659991	chr9	16500626	-0.815	0.56	0.149	0.9	BNC2	88.85
cg21511817	chr17	46178927	0.1068	0.07335	0.149	0.9	CBX1	1.44
cg11203377	chr11	46402051	0.276	0.1896	0.149	0.9	MDK	5.8
cg17330515	chr19	13031369	-1.063	0.7305	0.149	0.9	SYCE2	84.26
cg20607318	chr19	36391512	-0.374	0.257	0.149	0.9	NFKBID	6.16
cg02847948	chr1	165325498	0.5018	0.3448	0.149	0.9	LMX1A	4.29
cg15224059	chr5	125684670	-1.264	0.8688	0.149	0.9		89.12
cg23625823	chr4	183698078	-0.9625	0.6614	0.149	0.9	ODZ3	49.16
cg17246318	chr15	99795399	-0.3178	0.2184	0.149	0.9	LRRC28	94.47
cg19657351	chr6	10521558	-0.7795	0.5357	0.149	0.9	GCNT2	7.2
cg02612925	chr6	169575701	-0.4828	0.3317	0.149	0.9		90.57
cg04235223	chr11	93583509	-1.113	0.7646	0.149	0.9	C11orf90	6.27
cg21303386	chr1	241520311	1.523	1.047	0.149	0.9	RGS7	7.67
cg05020125	chr8	37605552	-1.475	1.013	0.149	0.9	LOC728024	38.17
cg16626067	chr16	66613266	0.5983	0.4111	0.149	0.9	CMTM2	2.46
cg17279524	chr1	236958925	0.09176	0.06305	0.149	0.9	MTR	1.38
cg19183743	chr7	27188020	1.006	0.6913	0.149	0.9	HOXA6	15.84
cg05865340	chr2	240362550	-1.52	1.045	0.149	0.9		28.47
cg00015373	chr9	134247288	-0.8224	0.5651	0.149	0.9		91.84
cg14096569	chr6	33283064	-0.8997	0.6183	0.149	0.9	ZBTB22	75.36
cg08887933	chr16	71601037	-1.214	0.8346	0.149	0.9	TAT	89.32
cg12282311	chr2	95830943	-0.1942	0.1334	0.149	0.9	ZNF2	3.05
cg24752624	chr17	72663797	-1.266	0.8701	0.149	0.9		90.34
cg22918634	chr14	73392931	-0.1796	0.1234	0.149	0.9	DCAF4	2.97
cg04619240	chr11	73549906	-1.284	0.8826	0.149	0.9	MRPL48	88.36
cg01442833	chr12	109535398	0.2082	0.1431	0.149	0.9	UNG	2.89
cg01172150	chr16	30817443	-0.5407	0.3716	0.149	0.9		8.33
cg15131629	chr6	144935578	-1.352	0.9292	0.149	0.9	UTRN	90.64
cg02204262	chr5	140201746	-2.224	1.528	0.149	0.9	PCDHA2	58.78
cg13877106	chr11	126173568	1.373	0.9435	0.149	0.9	DCPS	20.69
cg09690326	chr7	23720549	-0.2375	0.1632	0.149	0.9	C7orf46	4.99
cg18818210	chr5	147286378	-0.8727	0.5998	0.149	0.9	C5orf46	90.65
cg13386712	chr1	150849166	0.09403	0.06462	0.149	0.9	ARNT	2.15
cg17048169	chr2	233744073	-0.6422	0.4414	0.149	0.9	NGEF	89.17
cg00958702	chr9	126801735	-0.7264	0.4993	0.149	0.9		88.24
cg09444036	chr10	658638	-0.5159	0.3545	0.149	0.9	DIP2C	91.84
cg22348431	chr17	36908971	-0.2184	0.1501	0.149	0.9	PSMB3	4.47
cg11589885	chr2	3452919	-0.5368	0.3689	0.149	0.9	TTC15	92.95
cg09171111	chr1	100506730	-1.573	1.081	0.149	0.9	HIAT1	87.59
cg14234694	chr14	72199621	-0.5638	0.3875	0.149	0.9	SIPA1L1	93.39
cg27664614	chr16	53634478	-0.8789	0.6041	0.149	0.9	RPGRIP1L	92.22
cg24797276	chr13	44111314	-0.6706	0.4609	0.149	0.9	ENOX1	90.01
cg21206959	chr10	58120759	0.1345	0.09245	0.149	0.9	ZWINT	2.62
cg08024114	chr19	55865076	0.1845	0.1268	0.149	0.9	COX6B2	2.2
cg02265922	chr1	3477168	0.7411	0.5094	0.149	0.9	MEGF6	83.7
cg25537125	chr2	108993602	-0.4382	0.3012	0.149	0.9	SULT1C4	93.79
cg11082635	chr6	166856074	-5.279	3.629	0.149	0.9	RPS6KA2	43.28
cg19547516	chr3	70798146	-0.756	0.5196	0.149	0.9		92.87
cg21239691	chrX	14048191	-0.3228	0.2218	0.149	0.9	GEMIN8	4.07
cg21511069	chr9	34049294	0.2322	0.1596	0.149	0.9	UBAP2	2.66
cg16285566	chr13	33682212	-0.305	0.2097	0.149	0.9	STARD13	94.71
cg03124636	chr6	30711426	0.4698	0.3229	0.149	0.9	IER3	8.36
cg22635676	chr2	241975971	-0.5455	0.3749	0.149	0.9	SNED1	4.13
cg24971162	chr7	158800986	-0.6433	0.4422	0.149	0.9	LOC154822	88.86
cg01612366	chr4	14113465	0.1787	0.1228	0.149	0.9		2.99
cg03589820	chr3	11585825	-1.233	0.8473	0.149	0.9	ATG7	65.1
cg07959982	chr6	153324114	-0.3182	0.2187	0.149	0.9	MTRF1L	3.39
cg12554755	chr5	43008875	-0.247	0.1698	0.149	0.9		4.67
cg06913516	chr14	102422310	-0.3307	0.2273	0.149	0.9		97.65
cg05253159	chr7	101928560	-0.5451	0.3747	0.149	0.9	SH2B2	13.93
cg04091914	chr2	228551538	-1.227	0.8433	0.149	0.9	SLC19A3	88.99
cg09290505	chr4	1991636	0.59	0.4056	0.149	0.9	WHSC2	90.76
cg00162001	chr2	42479385	-0.9924	0.6821	0.149	0.9	EML4	88.46
cg04826284	chr12	66563885	0.4651	0.3197	0.149	0.9	TMBIM4	2.94
cg24795614	chr2	44973115	-0.9885	0.6794	0.149	0.9	C2orf34	88.8
cg06878771	chr20	54581276	-1.182	0.8122	0.149	0.9	CBLN4	35.87
cg10932121	chr19	1482570	-0.5982	0.4112	0.149	0.9	PCSK4	93.14
cg19209355	chr4	8345155	0.5304	0.3646	0.149	0.9		93.77
cg12097222	chr8	16885000	-0.1697	0.1167	0.149	0.9	EFHA2	2.33
cg06479755	chr21	27012313	-0.06755	0.04644	0.149	0.9	JAM2	1.25
cg10735015	chr6	143928643	2.754	1.893	0.149	0.9	PHACTR2	60.59
cg24162759	chr1	224622126	-0.7027	0.4831	0.149	0.9	WDR26	8.59
cg05617452	chr16	1877333	-0.8682	0.5968	0.149	0.9	HAGH	11.77
cg26119877	chr14	37530475	-1.903	1.309	0.149	0.9	SLC25A21	69.67
cg09741070	chr5	43040998	-0.1208	0.08306	0.149	0.9	C5orf39	2.12
cg02666610	chr11	67499431	-1.887	1.297	0.149	0.9		43.45
cg24542751	chr17	43339589	-0.2345	0.1612	0.149	0.9	LOC100133991	2.88
cg19488213	chr10	28033338	0.8547	0.5875	0.149	0.9	MKX	6.68
cg04445871	chr3	137480750	-0.5339	0.367	0.149	0.9		13.86
cg21704381	chr15	99260076	-0.3385	0.2327	0.149	0.9	IGF1R	94.78
cg25051111	chr7	24431645	-0.5414	0.3722	0.149	0.9		87.33
cg25161465	chr15	25310121	-0.4453	0.3062	0.149	0.9	SNORD116-2	92.17
cg03454920	chr22	49826270	-1.668	1.147	0.149	0.9		59.94
cg23929317	chr1	201123992	-1.271	0.8739	0.149	0.9	TMEM9	26.63
cg00903825	chr14	93170970	-2.151	1.479	0.149	0.9	LGMN	34.59
cg08848003	chr3	98299487	-0.2345	0.1612	0.149	0.9	CPOX	95.26
cg18775542	chr10	17682215	-1.36	0.9348	0.149	0.9		87.64
cg13401658	chr2	177311027	-0.7951	0.5466	0.149	0.9		91.45
cg06855286	chr6	31010597	1.402	0.9636	0.149	0.9		53.32
cg11276914	chrX	30247101	-1.18	0.8111	0.149	0.9	MAGEB3	86.89
cg25505069	chr17	6460139	-0.1568	0.1078	0.149	0.9	PITPNM3	3.32
cg16332813	chr5	180230115	0.4471	0.3074	0.149	0.9	MGAT1	5.58
cg06193766	chr10	375391	1.048	0.7203	0.149	0.9	DIP2C	85.65
cg22487177	chr18	33767386	0.1861	0.1279	0.149	0.9	MOCOS	2.26
cg10070431	chr2	232322438	-0.5989	0.4117	0.149	0.9	NCL	93.18
cg27121462	chr16	89883253	-0.1655	0.1138	0.149	0.9	FANCA	1.56
cg11720861	chrX	125300360	-1.756	1.207	0.149	0.9	DCAF12L2	40.46
cg15693793	chr1	8880657	-1.756	1.207	0.149	0.9		85.51
cg08104960	chr17	807555	3.579	2.461	0.149	0.9	NXN	16.76
cg24694480	chr11	118024341	-0.5408	0.3718	0.149	0.9	SCN4B	20.85
cg17806889	chr9	91793192	0.7306	0.5023	0.149	0.9	SHC3	7.11
cg13862280	chr6	159421378	-0.3194	0.2196	0.149	0.9	RSPH3	4.76
cg01802261	chr8	119638289	-1.422	0.9777	0.149	0.9		85.79
cg05280762	chrX	107315331	-1.939	1.333	0.149	0.9	VSIG1	66.76
cg05532446	chr16	47173093	-0.6673	0.4588	0.149	0.9	NETO2	87.36
cg14838248	chr11	64147847	-1.278	0.8787	0.149	0.9		78.59
cg13004182	chr5	172665707	0.3475	0.2389	0.149	0.9		3.4
cg24436264	chr19	50016426	-0.3842	0.2642	0.149	0.9	FCGRT	5.85
cg08203460	chr7	11999601	1.494	1.027	0.149	0.9		23.96
cg26124560	chr17	78064152	-2.46	1.692	0.149	0.9	CCDC40	93.35
cg14737571	chr13	113436568	-0.394	0.2709	0.149	0.9	ATP11A	93.71
cg03352169	chr15	67426538	-1.383	0.9509	0.149	0.9	SMAD3	65.55
cg27090201	chr5	134914717	-0.1508	0.1037	0.149	0.9	CXCL14	3.24
cg12661088	chr5	43120934	0.6191	0.4257	0.149	0.9	ZNF131	5.96
cg03264209	chr16	3931885	-0.8413	0.5784	0.149	0.9		52.28
cg15952990	chr14	53332248	-1.595	1.097	0.149	0.9	FERMT2	85.57
cg03269320	chr16	85385321	-1.398	0.9614	0.149	0.9		82.5
cg02783662	chr1	212605266	0.3813	0.2622	0.149	0.9	NENF	93.56
cg03314530	chr11	132985310	-1.624	1.116	0.149	0.9	OPCML	87.48
cg06926300	chr10	102397718	-0.4366	0.3002	0.149	0.9		11.34
cg06405045	chr12	31479141	-0.104	0.0715	0.149	0.9	FAM60A	1.61
cg00238848	chr11	72408252	0.3758	0.2584	0.149	0.9	ARAP1	95.52
cg04660111	chr19	49199234	-0.8748	0.6015	0.149	0.9	FUT2	36.53
cg22818965	chrX	103499842	0.753	0.5178	0.149	0.9	ESX1	28.82
cg07857356	chr2	206162779	-0.9704	0.6673	0.149	0.9	PARD3B	90.76
cg12925682	chr5	38872169	0.8457	0.5815	0.149	0.9	OSMR	13.29
cg12502031	chr17	13654085	-1.089	0.7489	0.149	0.9		82.9
cg08235500	chr2	26467844	-0.07396	0.05085	0.149	0.9	HADHA	1.81
cg22068211	chr3	128295141	-0.6444	0.4431	0.149	0.9	C3orf27	88.74
cg13572539	chr4	1807118	-0.4399	0.3025	0.149	0.9	FGFR3	93.15
cg17846194	chr12	49485900	0.4727	0.3251	0.149	0.9	DHH	4.38
cg24545964	chr1	40108561	-0.3317	0.2281	0.149	0.9		93.62
cg01495321	chr1	16482606	0.4469	0.3073	0.149	0.9	EPHA2	7.14
cg13096721	chr1	51185450	-2.087	1.435	0.149	0.9	FAF1	84.23
cg27431625	chr2	107679531	-1.369	0.9414	0.149	0.9		88.54
cg14821401	chr19	12273649	1.338	0.9199	0.149	0.9	ZNF136	19.5
cg26343532	chr8	144207101	-0.9202	0.6328	0.149	0.9		72.3
cg21826784	chr1	11795937	1.056	0.7259	0.149	0.9	AGTRAP	36.29
cg25835733	chr10	26503897	0.5583	0.3839	0.149	0.9	GAD2	10.66
cg08889659	chr7	82305650	0.364	0.2503	0.149	0.9		93.09
cg08867399	chr2	129077561	-1.834	1.261	0.149	0.9	HS6ST1	66.07
cg20277781	chr1	197191386	-0.442	0.304	0.149	0.9		91.11
cg02644729	chr2	97361045	-0.3563	0.245	0.149	0.9	FER1L5	94.97
cg11720010	chrX	37266204	-1.223	0.8411	0.149	0.9	PRRG1	84.78
cg19306380	chr1	228463260	0.2413	0.1659	0.149	0.9	OBSCN	2.8
cg07378350	chr20	34027324	-1.45	0.997	0.149	0.9	GDF5	73.24
cg17329422	chr6	90344688	-0.5592	0.3846	0.149	0.9	LYRM2	93
cg10322560	chr7	157694745	-0.8154	0.5608	0.149	0.9	PTPRN2	91.48
cg00021527	chr17	34136180	-0.1714	0.1178	0.149	0.9	TAF15	2.62
cg17623116	chr3	26751066	0.6547	0.4502	0.149	0.9	LRRC3B	87.07
cg02071553	chr2	56229060	-1.93	1.328	0.149	0.9	MIR216B	83.42
cg12520963	chr20	37359636	0.6022	0.4141	0.149	0.9		5.46
cg10099105	chr7	155093457	-1.575	1.083	0.149	0.9	INSIG1	82.37
cg17679621	chr2	108602784	-0.936	0.6437	0.149	0.9	SLC5A7	18.59
cg10552964	chr6	35991802	-1.137	0.7819	0.149	0.9	SLC26A8	29.98
cg17718401	chr4	119199352	-1.416	0.9739	0.149	0.9	SNORA24	55.92
cg22164921	chr5	102710400	-1.646	1.132	0.149	0.9		83.65
cg11798043	chr6	70506422	0.1565	0.1076	0.149	0.9	LMBRD1	3.3
cg10265570	chr19	12946297	-0.1923	0.1322	0.149	0.9	RTBDN	2.35
cg07841132	chr20	61453403	-0.3598	0.2475	0.149	0.9	COL9A3	92.34
cg07680874	chr4	142057832	-0.6709	0.4614	0.149	0.9		93.81
cg00002837	chr1	44513358	-1.51	1.039	0.149	0.9		40.62
cg18145196	chr10	75808340	-0.5778	0.3974	0.149	0.9	VCL	92.45
cg26410311	chr13	111214187	-0.2962	0.2037	0.149	0.9	RAB20	4.04
cg26268843	chr7	64467056	0.3491	0.2401	0.149	0.9		4.81
cg09039206	chr10	60028728	-0.4567	0.3141	0.149	0.9	CISD1	6.17
cg26857837	chr17	79477974	0.7758	0.5336	0.149	0.9	ACTG1	19.25
cg19297232	chr16	68483021	-2.222	1.528	0.149	0.9	SMPD3	56.87
cg03726858	chr17	75243679	-1.129	0.7766	0.149	0.9		67.59
cg11084611	chr2	132480958	1.156	0.7949	0.149	0.9	C2orf27A	67.65
cg23201883	chr14	96858394	-0.1926	0.1325	0.149	0.9	AK7	4.38
cg26465611	chr5	126626719	-0.7617	0.5239	0.149	0.9	MEGF10	18.04
cg07161172	chr15	71184870	-0.1489	0.1024	0.149	0.9	LRRC49	3
cg07757959	chr15	79165367	0.7653	0.5264	0.149	0.9	MORF4L1	6.36
cg02906827	chr16	84217575	0.6478	0.4456	0.149	0.9	TAF1C	88.81
cg13500715	chr9	94652849	-0.427	0.2937	0.149	0.9	ROR2	92.3
cg08499519	chr12	72629072	-2.013	1.385	0.149	0.9		86.08
cg20821424	chr1	117754304	-0.4878	0.3355	0.149	0.9	VTCN1	91.39
cg24835948	chr5	14331816	0.5244	0.3607	0.149	0.9	TRIO	6.97
cg07248223	chr17	38717275	-1.636	1.125	0.149	0.9	CCR7	27.4
cg19250083	chr12	30845811	0.5186	0.3567	0.149	0.9	IPO8	88.96
cg08099685	chr16	644309	-0.4254	0.2926	0.149	0.9	RAB40C	94.16
cg13507452	chr14	53658573	-0.8696	0.5981	0.149	0.9		91.5
cg09071896	chr2	235952729	-1.428	0.9826	0.149	0.9	SH3BP4	26.53
cg18656583	chr19	44124056	0.4942	0.3399	0.149	0.9	ZNF428	3.65
cg02000775	chr8	29117914	-0.5163	0.3551	0.149	0.9	KIF13B	92.81
cg00017121	chr17	38244555	0.6442	0.4431	0.149	0.9	THRA	91.78
cg18423469	chr18	3726858	-0.4765	0.3278	0.149	0.9	DLGAP1	91.08
cg19051504	chr22	41032662	-0.1745	0.12	0.149	0.9	MKL1	2.18
cg17854471	chr1	1950036	-1.475	1.015	0.149	0.9	GABRD	40.61
cg26312366	chr10	116231251	0.1474	0.1014	0.149	0.9	ABLIM1	2.71
cg25894374	chr17	39938313	-0.3139	0.2159	0.149	0.9	JUP	94.27
cg18097532	chr11	17498541	0.4425	0.3044	0.149	0.9	ABCC8	3.64
cg04804052	chr19	11094658	-0.9754	0.671	0.149	0.9	SMARCA4	40.22
cg01947751	chr3	196728969	-1.182	0.8132	0.149	0.9		74.05
cg22473333	chr5	54287462	-0.7728	0.5316	0.149	0.9		90.84
cg21095673	chr7	105478993	-0.3777	0.2598	0.149	0.9	ATXN7L1	93.32
cg27052073	chr19	45654213	-0.9664	0.6648	0.149	0.9	NKPD1	75.8
cg27356296	chr7	134565928	-0.8554	0.5884	0.149	0.9	CALD1	87.34
cg24139009	chr7	30810870	-0.1331	0.09157	0.149	0.9	FAM188B	3.09
cg20858120	chr2	151703942	-0.968	0.6659	0.149	0.9		89.73
cg01382281	chr19	56104340	-0.4084	0.281	0.149	0.9	FIZ1	98.59
cg21218059	chr8	64081095	-0.1212	0.0834	0.149	0.9	YTHDF3	2.53
cg18120975	chr6	151313327	-0.3348	0.2303	0.149	0.9	MTHFD1L	92.75
cg15106082	chr2	240146162	1.041	0.7163	0.149	0.9	HDAC4	62.53
cg01664310	chr11	34127046	0.2298	0.1581	0.149	0.9	NAT10	3.6
cg05749906	chr1	53054907	-0.7867	0.5412	0.149	0.9		88.05
cg25833238	chr6	153304325	0.7504	0.5162	0.149	0.9	FBXO5	6.29
cg27316993	chr8	94929204	-0.1463	0.1007	0.149	0.9	PDP1	2.26
cg11354682	chr19	10978833	-1.15	0.7912	0.149	0.9	C19orf38	76.78
cg02292671	chr10	6244643	-0.154	0.1059	0.149	0.9	PFKFB3	2.88
cg23889086	chr19	47731562	-0.1839	0.1265	0.149	0.9	BBC3	2.84
cg01244034	chr16	25078253	-0.1008	0.06936	0.149	0.9		1.78
cg03322446	chr2	43327014	-1.031	0.7095	0.149	0.9		88.52
cg23581793	chr14	95999775	-2.438	1.677	0.149	0.9	SNHG10	40.36
cg21638374	chr5	147763491	0.9758	0.6713	0.149	0.9	FBXO38	10.62
cg01035013	chr16	56458628	0.2663	0.1832	0.149	0.9	AMFR	3.35
cg15108890	chr17	14111644	0.546	0.3756	0.149	0.9	COX10	89.33
cg08570639	chr6	113371757	-1.435	0.9873	0.149	0.9		20.99
cg14849423	chr19	57351791	-2.157	1.484	0.149	0.9	MIMT1	55.38
cg26568226	chr15	22913326	-0.9852	0.6778	0.149	0.9	CYFIP1	87.47
cg07993178	chr4	53617076	-0.738	0.5077	0.149	0.9		13.78
cg06986263	chr1	42609124	0.2951	0.203	0.149	0.9		4.28
cg21263605	chr1	166818686	-0.6246	0.4297	0.149	0.9	POGK	89.86
cg24421504	chr8	75262575	-0.127	0.08734	0.149	0.9	GDAP1	2.34
cg01304809	chr12	110544252	-0.7278	0.5007	0.149	0.9		91.81
cg13947528	chr9	136727132	0.8612	0.5925	0.149	0.9	VAV2	82.89
ch.1.1248405R	chr1	39764464	0.9297	0.6396	0.149	0.9	MACF1	10.34
cg03502353	chr11	43379688	-0.5887	0.4051	0.149	0.9	TTC17	87.85
cg09946832	chr8	143690524	0.1176	0.08089	0.149	0.9		2.06
cg01635303	chr12	34511504	-1.933	1.33	0.149	0.9		69.57
cg07545636	chr2	10262820	-0.1771	0.1219	0.149	0.9	RRM2	2.83
cg05545832	chr7	32798253	-0.852	0.5862	0.149	0.9		87.93
cg20185617	chr1	1099651	-1.04	0.7154	0.149	0.9		73.57
cg11086568	chr3	196296032	0.3809	0.2621	0.149	0.9	WDR53	3.56
ch.2.3422646F	chr2	169470259	0.2518	0.1733	0.149	0.9	LASS6	3.28
cg17198051	chr10	130279674	-1.355	0.9321	0.149	0.9		63.66
cg21135516	chr2	1879820	-0.565	0.3887	0.149	0.9	MYT1L	92.62
cg19642394	chr15	74753978	-0.3509	0.2414	0.149	0.9	UBL7	8.74
cg04862289	chr1	204966208	-0.4707	0.3238	0.149	0.9	NFASC	95.6
cg26494424	chr12	124118326	0.2505	0.1723	0.149	0.9	EIF2B1	2.31
cg19272547	chr2	238286492	-0.6135	0.4221	0.149	0.9	COL6A3	92.48
cg11139044	chr3	147107109	-0.5455	0.3753	0.149	0.9	ZIC4	11.06
cg05336997	chr11	1226873	-0.7836	0.5391	0.149	0.9		56.78
cg05523047	chr9	2621379	0.4513	0.3105	0.149	0.9	VLDLR	5.85
cg05733135	chr11	27740876	-0.2052	0.1412	0.149	0.9	BDNF	2.02
cg14594876	chr20	32031951	-0.3237	0.2227	0.149	0.9	SNTA1	4.25
cg15300837	chr6	38803955	-0.4549	0.313	0.149	0.9	DNAH8	92.58
cg10130180	chr15	41523183	0.3334	0.2294	0.149	0.9	CHP	5.9
cg04450797	chr8	337367	9.2	6.33	0.149	0.9		59.35
cg09284703	chr19	36207534	-0.1341	0.09229	0.149	0.9	MLL4	2.15
cg04264638	chr4	56411138	-1.443	0.9932	0.149	0.9	CLOCK	27.27
cg01436551	chr3	125037763	-2.154	1.482	0.149	0.9	ZNF148	85.61
cg01713582	chr4	146599894	-1.818	1.251	0.149	0.9	C4orf51	72.99
cg03287046	chr7	29519323	-0.8279	0.5697	0.149	0.9	CHN2	91.67
cg00629144	chr3	64009630	-0.3194	0.2198	0.149	0.9	PSMD6	95.49
cg15602102	chr4	3735966	-0.9819	0.6756	0.149	0.9		80.88
cg10948831	chr1	164671829	-0.7962	0.5479	0.149	0.9	PBX1	91.74
cg13258655	chr1	45244184	-0.6184	0.4255	0.149	0.9	RPS8	90.56
cg10894274	chr6	31546773	1.162	0.7996	0.149	0.9		69.44
cg07698336	chr11	15629742	-0.488	0.3358	0.149	0.9		93.83
cg11721273	chr1	176126003	-2.26	1.555	0.149	0.9	RFWD2	81.71
cg13003883	chr4	4431546	-0.528	0.3633	0.149	0.9	STX18	92.74
cg17369991	chr17	643676	0.1682	0.1157	0.149	0.9	FAM57A	2.17
cg14288049	chr9	128512035	-1.074	0.7392	0.149	0.9	PBX3	90.79
cg08928321	chr10	70748447	0.247	0.17	0.149	0.9	KIAA1279	3.38
cg09526135	chr4	85603757	-0.8766	0.6032	0.149	0.9	WDFY3	91.75
cg16398628	chr10	91011689	-2.173	1.495	0.149	0.9	LIPA	8.7
cg20495737	chrX	48327768	-0.7446	0.5124	0.149	0.9	SLC38A5	27.37
cg00964963	chr18	25570209	-0.7251	0.499	0.149	0.9	CDH2	92.23
cg27223543	chr1	45098125	-0.3906	0.2688	0.149	0.9	RNF220	5.3
cg00903250	chr22	31604155	1.134	0.7802	0.149	0.9		91.01
cg02128981	chr11	58904901	-0.09716	0.06686	0.149	0.9		98.25
cg15402162	chr10	75336622	-1.539	1.059	0.149	0.9	USP54	86.05
cg17784876	chr1	39464086	-3.537	2.434	0.149	0.9	AKIRIN1	75.96
cg07529754	chr2	50575098	-0.2033	0.1399	0.149	0.9	NRXN1	4.42
cg13567386	chr1	93913447	0.2152	0.1481	0.149	0.9	FNBP1L	3.25
cg24751894	chr6	29894141	-6.722	4.626	0.149	0.9	HCG4P6	42.25
cg10161685	chr10	25239957	-0.6974	0.48	0.149	0.9	PRTFDC1	91.16
cg09345868	chr6	130537970	-2.095	1.441	0.149	0.9	SAMD3	80.88
cg11059483	chr14	64760864	-0.1608	0.1107	0.149	0.9	ESR2	3.26
cg14174928	chr1	245747991	-1.305	0.8979	0.149	0.9	KIF26B	89.82
cg15105154	chr4	185395898	0.08787	0.06047	0.149	0.9	IRF2	1.61
cg27481639	chr12	66524651	0.1986	0.1367	0.149	0.9	LLPH	1.7
cg21050001	chr5	36662804	2.196	1.511	0.149	0.9	SLC1A3	70.48
cg21848981	chr4	190597409	1.304	0.8974	0.149	0.9		59.85
cg03482617	chr11	70936781	-1.147	0.7896	0.149	0.9	SHANK2	88.6
cg04015777	chr13	103426481	-1.131	0.7781	0.149	0.9	C13orf27	38.72
cg21450318	chr19	6280351	-0.1326	0.09125	0.149	0.9	MLLT1	2.86
cg25444952	chr19	19611834	-0.4656	0.3204	0.149	0.9	GATAD2A	93.95
cg19029285	chr17	13969450	-2.111	1.453	0.149	0.9		82.91
cg26798452	chr1	31158026	0.4961	0.3414	0.149	0.9		5.34
cg27559562	chr16	3550730	-1.175	0.8088	0.149	0.9	CLUAP1	22.04
cg14316227	chr9	104193952	-0.5139	0.3536	0.149	0.9	ALDOB	90.79
cg07583394	chr17	36003427	-0.1919	0.1321	0.149	0.9	DDX52	3.32
cg05305434	chr11	1874049	0.3661	0.2519	0.149	0.9	LSP1	3.24
cg10364905	chr3	50262408	-0.8395	0.5777	0.149	0.9		80.36
cg12903001	chr2	201346210	-1.084	0.7462	0.149	0.9	SPATS2L	31.66
cg26101428	chr5	101835664	-1.166	0.8025	0.149	0.9	SLCO6A1	88.59
cg09851989	chr17	55235	-1.414	0.9731	0.149	0.9		72.37
cg14606478	chr6	30174190	-0.8551	0.5885	0.149	0.9	TRIM26	82.12
cg10729531	chr20	61492669	0.7258	0.4995	0.149	0.9	TCFL5	4.38
cg26976078	chr16	22170596	-0.6478	0.4458	0.149	0.9		90.24
cg22419888	chr7	140340980	0.8596	0.5916	0.149	0.9		9.02
cg10634136	chr2	202901470	-3.029	2.085	0.149	0.9	FZD7	41.89
cg03436297	chr1	145592743	-0.6097	0.4196	0.149	0.9	POLR3C	92.02
cg24171764	chr5	160974194	0.4024	0.277	0.149	0.9	GABRB2	6.54
cg27631191	chr6	30312959	-0.1397	0.09614	0.149	0.9	RPP21	2.8
cg27390701	chr11	63936088	0.4117	0.2834	0.149	0.9		91.98
cg25952964	chr2	109607272	0.4187	0.2882	0.149	0.9	EDAR	90.69
ch.10.2374052F	chr10	113047439	0.6516	0.4485	0.149	0.9		6.03
cg14824403	chr17	19881085	0.3275	0.2254	0.149	0.9	AKAP10	4.48
cg19425116	chr19	57804150	-0.5971	0.411	0.149	0.9	ZNF460	92.7
cg13734137	chr9	116271006	0.7162	0.493	0.149	0.9	RGS3	82.35
cg17158424	chr11	33095023	-1.175	0.8088	0.149	0.9	TCP11L1	90.38
cg07961634	chr14	81424527	-1.31	0.9013	0.149	0.9	TSHR	86.4
cg02074078	chr13	23754150	-1.073	0.7387	0.149	0.9	SGCG	88.02
cg04762615	chr6	7541788	-0.5623	0.387	0.149	0.9	DSP	27.25
cg14210001	chr12	124601493	-0.4193	0.2886	0.149	0.9		92.2
cg13395133	chr6	75890710	-1.469	1.011	0.149	0.9	COL12A1	87.42
cg01049121	chr9	140055180	-1.017	0.6997	0.149	0.9	GRIN1	78.44
cg10599633	chr10	27705739	-1.231	0.8475	0.149	0.9		87.56
cg24517295	chr3	14641410	-2.365	1.628	0.149	0.9		55.98
cg14087319	chr2	99013128	-0.6465	0.445	0.149	0.9	CNGA3	90.98
cg17896808	chr15	22992842	1.499	1.032	0.149	0.9	CYFIP1	69.38
cg23712370	chr8	128054366	-0.7552	0.5198	0.149	0.9		91.87
cg03276022	chr11	117069900	-1.613	1.11	0.149	0.9	TAGLN	17.73
cg25615174	chr8	143250336	-0.457	0.3145	0.149	0.9		91.46
cg04733951	chr17	64545218	-0.3131	0.2155	0.149	0.9	PRKCA	93.91
cg10985288	chr3	170983841	-0.9214	0.6342	0.149	0.9	TNIK	89.99
cg03877014	chr4	142197646	-1.345	0.9258	0.149	0.9		82.95
cg02693328	chr20	61399907	-0.9876	0.6798	0.149	0.9		87.08
cg04907391	chr2	131149279	0.3563	0.2452	0.149	0.9		3.67
cg21167587	chr9	36397390	-2.478	1.706	0.149	0.9	RNF38	70.11
cg22852845	chr6	75795679	-1.667	1.148	0.149	0.9	COL12A1	75.91
cg13624964	chr14	86088696	-0.4576	0.315	0.149	0.9	FLRT2	91.25
cg12253071	chr4	19740944	-1.599	1.1	0.149	0.9		80.16
cg08135852	chr3	119049717	-0.4227	0.291	0.149	0.9	CDGAP	95.05
cg16189954	chr22	29138267	0.4195	0.2888	0.149	0.9	HSCB	4.68
cg10800280	chr6	36646508	1.095	0.7541	0.149	0.9	CDKN1A	9.52
cg01755562	chr3	139653545	-0.07682	0.05288	0.149	0.9	CLSTN2	1.77
cg13621272	chr5	155449909	-1.25	0.8607	0.149	0.9		88.24
cg09513259	chr9	136039474	0.654	0.4502	0.149	0.9	GBGT1	8.47
cg02371631	chr2	202748718	-0.4192	0.2885	0.149	0.9	CDK15	94.03
cg05323904	chr16	691677	0.581	0.3999	0.149	0.9	FAM195A	4.92
cg13612409	chr2	233562023	-0.104	0.07157	0.149	0.9	GIGYF2	2.24
cg09447006	chr11	107880418	0.3479	0.2395	0.149	0.9	CUL5	6.24
cg15506446	chr20	60948875	-0.1475	0.1015	0.149	0.9		97.92
cg03774026	chr6	119399550	-0.2041	0.1405	0.149	0.9	FAM184A	3.45
cg08783300	chr8	22960257	-0.3564	0.2453	0.149	0.9	TNFRSF10C	5.79
cg00451058	chr18	32820661	-0.6309	0.4343	0.149	0.9	ZNF397	7.73
cg09613594	chr8	117312424	-0.5847	0.4025	0.149	0.9		92.73
cg15482623	chr14	104028524	0.1243	0.08557	0.149	0.9	BAG5	2.3
cg22807576	chr3	69172551	-1.105	0.7607	0.149	0.9	LMOD3	86.02
cg09696465	chr17	70934769	-1.364	0.939	0.149	0.9	SLC39A11	83.93
cg01399477	chr16	84681940	-0.07495	0.0516	0.149	0.9	KLHL36	1.7
cg01573766	chr1	235580609	0.6947	0.4782	0.149	0.9	TBCE	6.85
cg21609087	chr3	112739297	0.7715	0.5311	0.149	0.9	C3orf17	87.98
cg27466237	chr4	184319924	0.4257	0.2931	0.149	0.9		4.73
cg14929207	chr17	27230533	-0.8809	0.6064	0.149	0.9	DHRS13	13.73
cg04130185	chr10	102988251	0.6164	0.4244	0.149	0.9	LBX1	5.86
cg20638583	chr4	37897060	-0.5112	0.3519	0.149	0.9	TBC1D1	92.21
cg09208942	chr14	52794647	-1.245	0.8569	0.149	0.9	PTGER2	83.92
cg20141652	chr19	19221574	-0.7924	0.5455	0.149	0.9	SLC25A42	23.82
cg12861602	chr8	99045811	-1.913	1.317	0.149	0.9	MATN2	73.31
cg27461542	chr10	48317878	-0.3169	0.2182	0.149	0.9		94.45
cg16897103	chr15	96894342	-1.18	0.8127	0.149	0.9		29.25
cg12909983	chr7	100026469	-0.1273	0.08764	0.149	0.9	MEPCE	2.86
cg18969256	chr20	1875821	0.4176	0.2875	0.149	0.9	SIRPA	6.35
cg09662430	chr5	307591	-1.121	0.7716	0.149	0.9	AHRR	93.8
cg26419941	chr12	49183133	0.3065	0.211	0.149	0.9	ADCY6	3.63
cg05035143	chr13	43597297	-0.5932	0.4084	0.149	0.9	DNAJC15	90.39
cg04062823	chr9	111881713	0.5385	0.3708	0.149	0.9	C9orf5	3.06
cg03492874	chr8	145649623	0.6141	0.4228	0.149	0.9	VPS28	90.83
cg00269606	chr8	67090928	-0.5249	0.3614	0.149	0.9	CRH	91.45
cg06462291	chr12	104235479	-1.379	0.9491	0.149	0.9	NT5DC3	3.42
cg15046909	chr6	53882926	-1.618	1.114	0.149	0.9	C6orf142	82.09
cg04188555	chr2	236579949	0.9127	0.6283	0.149	0.9	AGAP1	7.37
cg25566352	chr12	106977562	-0.1594	0.1098	0.149	0.9	RFX4	3.62
cg04910662	chr16	73083014	0.7406	0.5099	0.149	0.9	ZFHX3	87.21
cg04156016	chr5	1868137	-2.988	2.057	0.149	0.9		53.49
cg20890989	chr2	223574238	-0.8464	0.5827	0.149	0.9	MOGAT1	13.78
cg01654824	chr4	76943946	-0.5273	0.363	0.149	0.9	ART3	93
cg08477158	chr17	58807667	-1.612	1.11	0.149	0.9	BCAS3	30.25
cg09496273	chr2	241303563	0.9077	0.625	0.149	0.9		71.71
cg10779801	chr3	97691392	-0.1093	0.07522	0.149	0.9	MINA	2.5
cg26917256	chr10	130279848	0.78	0.537	0.149	0.9		86.13
cg10510032	chr2	116678544	-1.978	1.361	0.149	0.9		83.94
cg13541073	chr17	61505609	-0.9574	0.6592	0.149	0.9		47.55
cg00463859	chr1	23750101	-1.582	1.09	0.149	0.9	TCEA3	63.61
cg05521175	chr2	220434528	-0.798	0.5494	0.149	0.9	OBSL1	90.73
cg19037167	chr4	154606177	-0.3483	0.2398	0.149	0.9	TLR2	5.77
cg24445626	chr1	243418480	0.4884	0.3363	0.149	0.9	CEP170	4.21
cg10677144	chr18	3220106	-0.3618	0.2491	0.149	0.9	MYOM1	93.55
cg04847242	chr5	68665845	0.1841	0.1268	0.149	0.9	RAD17	2.37
cg21672550	chr9	34576199	-1.623	1.118	0.149	0.9	CNTFR	75.92
cg05272960	chr11	63828228	0.8948	0.6161	0.149	0.9	MACROD1	18
cg26714263	chr17	78860511	-0.6394	0.4403	0.149	0.9	RPTOR	96.87
cg26797297	chr7	2160730	0.154	0.106	0.149	0.9	MAD1L1	97.63
cg27247736	chr6	160241105	-3.229	2.223	0.149	0.9	PNLDC1	39.16
cg21399492	chr1	48055701	0.6614	0.4554	0.149	0.9		87.36
cg24709718	chr12	64062221	0.5088	0.3503	0.149	0.9	DPY19L2	5.79
cg20634726	chr7	90857715	-1.394	0.9601	0.149	0.9		88.16
cg02503646	chr3	52444059	-0.2072	0.1427	0.149	0.9	PHF7	3.76
cg08859159	chr7	141248802	-0.328	0.2259	0.149	0.9		94.01
cg01973089	chr17	73647209	0.5535	0.3811	0.149	0.9	RECQL5	89.95
cg19988637	chr7	100889046	-0.5069	0.349	0.149	0.9	FIS1	90.98
cg20705882	chr22	35695066	-0.3489	0.2402	0.149	0.9	TOM1	94.09
cg21732915	chr4	156588072	-0.1001	0.06894	0.149	0.9	GUCY1A3	2.24
cg04318353	chr16	88836718	0.9283	0.6392	0.149	0.9	FAM38A	80.42
cg17343107	chr2	103240272	-0.68	0.4682	0.149	0.9	SLC9A2	88.91
cg14503063	chr2	167235833	-1.503	1.035	0.149	0.9		89.98
cg07276621	chr11	10750870	-2.107	1.451	0.149	0.9		35.51
cg10276227	chr19	33685817	-0.1462	0.1006	0.149	0.9	LRP3	2.05
cg24177608	chr7	138793344	0.1796	0.1237	0.149	0.9	ZC3HAV1	2.91
cg15644639	chr8	125538941	-1.297	0.893	0.149	0.9	TATDN1	84.92
cg04714195	chr1	6237371	-0.7983	0.5497	0.149	0.9	CHD5	79.23
cg08458509	chr5	26237881	-0.5981	0.4118	0.149	0.9		90.24
cg13257636	chr2	29338109	-0.4984	0.3432	0.15	0.9	CLIP4	4.83
cg24237631	chr12	64564961	-1.298	0.8935	0.15	0.9		89.99
cg24673221	chr15	28362747	-0.9097	0.6264	0.15	0.9	HERC2	90.95
cg01980361	chr3	53843939	0.3903	0.2687	0.15	0.9	CACNA1D	93.04
cg01823541	chr19	2579285	0.8428	0.5803	0.15	0.9	GNG7	10.5
cg23275258	chr19	17569896	-0.4096	0.282	0.15	0.9	NXNL1	90.25
cg07129714	chr3	154044633	-0.426	0.2934	0.15	0.9		93.85
cg22344188	chr1	239551040	-0.1829	0.1259	0.15	0.9		3.51
cg26352006	chr5	34749940	1.355	0.9331	0.15	0.9	RAI14	22.38
cg21644740	chr6	29599248	-3.17	2.183	0.15	0.9	GABBR1	36.59
cg11127603	chr6	31865970	-0.2074	0.1428	0.15	0.9	EHMT2	3.68
cg06161630	chr7	143106114	0.1497	0.1031	0.15	0.9	EPHA1	3.59
cg19771372	chr19	4153713	-1.321	0.9097	0.15	0.9	CREB3L3	45.07
cg05201777	chr10	112598561	-1.416	0.9749	0.15	0.9	RBM20	85.55
cg09462587	chr11	65769444	-0.1633	0.1124	0.15	0.9	EIF1AD	3.17
cg08072487	chr4	3233786	-0.2775	0.1911	0.15	0.9	HTT	94.99
cg26837681	chr11	16628281	-0.5749	0.3959	0.15	0.9		9.18
cg18385719	chr4	75023649	-0.1478	0.1018	0.15	0.9	MTHFD2L	2.69
cg13844193	chr1	91193193	-0.8175	0.5629	0.15	0.9		24.43
cg12256469	chr7	158376838	-0.6777	0.4667	0.15	0.9	PTPRN2	87.27
cg14561063	chr10	44202513	-0.5652	0.3892	0.15	0.9		90.87
cg10972990	chr1	249171708	-0.7049	0.4854	0.15	0.9		91.4
cg26251270	chr1	53067832	-0.2415	0.1663	0.15	0.9	GPX7	3.39
cg21779904	chr20	57425157	0.7198	0.4957	0.15	0.9	GNASAS	53.11
cg10243292	chr6	89673517	0.1685	0.1161	0.15	0.9	RNGTT	3.14
cg04789650	chr17	78892295	0.365	0.2513	0.15	0.9	RPTOR	96.12
cg05880641	chr19	36746473	0.2142	0.1475	0.15	0.9		97.12
cg25150960	chr1	22769375	-0.7185	0.4948	0.15	0.9		92.17
cg19494818	chr2	202561266	0.5711	0.3933	0.15	0.9	MPP4	88.89
cg23915197	chr11	121768355	-0.4393	0.3026	0.15	0.9		94.19
cg16107322	chr7	141211627	0.2771	0.1908	0.15	0.9		3.23
cg16204710	chr13	41707021	0.4197	0.2891	0.15	0.9	KBTBD6	4.52
cg18970824	chr14	104662402	-2.112	1.454	0.15	0.9		68.84
cg25337481	chr10	30317927	-0.5742	0.3954	0.15	0.9	KIAA1462	92.53
cg20645878	chr13	113714376	0.6917	0.4764	0.15	0.9	MCF2L	87.54
cg10972392	chr7	75885239	1.641	1.13	0.15	0.9	SRRM3	78.56
cg03392837	chr22	44709224	-0.7755	0.5341	0.15	0.9	KIAA1644	78.42
cg05641650	chr11	35693836	-0.4969	0.3422	0.15	0.9	TRIM44	91.58
cg20087457	chr10	96442154	-1.95	1.343	0.15	0.9	CYP2C18	89.5
cg11193274	chr1	22032710	-0.6771	0.4663	0.15	0.9	USP48	93.43
cg17044159	chr5	102096974	-1.463	1.008	0.15	0.9		28.76
cg09241714	chr7	50366850	-1.517	1.045	0.15	0.9	IKZF1	87.01
cg26966124	chr6	100912168	-0.5321	0.3665	0.15	0.9	SIM1	6.5
cg12636435	chr5	149867965	-1.797	1.238	0.15	0.9		41.35
cg13678240	chr3	69129230	-0.2635	0.1815	0.15	0.9	UBA3	4.92
cg26614264	chr12	110196466	-1.299	0.8947	0.15	0.9	MGC14436	77.81
cg12647320	chr1	151433222	-0.5945	0.4095	0.15	0.9	POGZ	93.55
cg18366300	chr10	45496710	-0.1782	0.1227	0.15	0.9	ZNF22	2.46
cg04049556	chr2	71357511	0.4161	0.2866	0.15	0.9	MPHOSPH10	3.19
cg06444282	chr1	20669975	-0.3288	0.2265	0.15	0.9	VWA5B1	5.76
cg06759518	chr3	72496799	-0.913	0.6288	0.15	0.9	RYBP	51.01
ch.6.47170703R	chr6	47062744	0.2	0.1378	0.15	0.9		2.95
cg01341891	chr1	78147727	0.6712	0.4623	0.15	0.9	ZZZ3	8.28
cg08550251	chr5	174134944	-0.4346	0.2993	0.15	0.9		92.33
cg18193482	chr15	65925549	-0.3593	0.2474	0.15	0.9	SLC24A1	94.13
cg03008093	chr6	170361827	0.875	0.6027	0.15	0.9		84.92
cg02221347	chr2	136743422	0.1227	0.08454	0.15	0.9	DARS	1.89
cg10550869	chr15	89766299	-0.5122	0.3527	0.15	0.9	RLBP1	93.78
cg01440452	chr5	139491579	-1.108	0.7635	0.15	0.9		12.94
cg12918464	chr3	11540082	-3.334	2.296	0.15	0.9	ATG7	88.45
cg05032150	chr16	89219547	0.5349	0.3684	0.15	0.9	ACSF3	93.46
cg13828579	chr9	124068414	0.6146	0.4233	0.15	0.9	GSN	91.3
cg13657593	chr19	52448902	-0.5788	0.3986	0.15	0.9	ZNF613	93.06
cg01773951	chr1	247094386	0.4401	0.3031	0.15	0.9	AHCTF1	2.47
cg03512172	chr5	1551883	-1.187	0.8174	0.15	0.9		76.61
cg11248330	chr6	27247663	-0.1272	0.08763	0.15	0.9		3.14
cg06783429	chr7	127673038	-2.279	1.57	0.15	0.9	SND1	31.02
cg16791601	chr12	66731901	-1.389	0.9569	0.15	0.9	HELB	88.4
cg24636999	chr6	38751903	-0.5989	0.4125	0.15	0.9	DNAH8	88.99
cg22653915	chr8	52722023	0.5944	0.4094	0.15	0.9	PXDNL	84.91
cg17247293	chr6	168197921	-1.335	0.9198	0.15	0.9	C6orf123	65.46
cg24114444	chr5	74062053	-3.099	2.135	0.15	0.9	NSA2	72.74
cg02882264	chr11	119455645	-0.1439	0.09913	0.15	0.9		3.12
cg05232628	chr7	116200184	1.493	1.028	0.15	0.9	CAV1	85.71
cg14752451	chr12	56525349	-0.347	0.239	0.15	0.9	ESYT1	95.78
cg20269729	chr6	33152008	0.3843	0.2647	0.15	0.9	COL11A2	94.4
cg15633981	chr6	33281768	0.2562	0.1765	0.15	0.9	TAPBP	3.71
cg18792803	chr13	110919641	-1.194	0.8222	0.15	0.9	COL4A1	41.33
cg14819618	chr8	8180214	1.7	1.171	0.15	0.9	PRAGMIN	80.51
cg13975098	chr10	121303635	-1.4	0.9642	0.15	0.9	RGS10	31.99
cg11619797	chr7	90228764	-1.814	1.249	0.15	0.9		85.56
cg05249155	chr18	56117691	-0.5572	0.3838	0.15	0.9	MIR122	92.75
cg05224124	chr14	35583718	-1.938	1.335	0.15	0.9	PPP2R3C	82.48
cg01547609	chr14	23426164	0.4659	0.321	0.15	0.9	HAUS4	5.32
ch.4.82824696F	chr4	82605672	0.2661	0.1833	0.15	0.9		3.73
cg06702884	chr10	73096492	2.076	1.43	0.15	0.9	SLC29A3	81.67
cg14012233	chr17	27276799	-0.3086	0.2125	0.15	0.9	PHF12	4.05
cg22781921	chr5	143568793	-1.78	1.226	0.15	0.9	KCTD16	78.34
cg20432754	chr10	131214562	-0.827	0.5697	0.15	0.9		92.51
cg12337011	chr2	28002424	-1.795	1.237	0.15	0.9	MRPL33	84.26
cg01776903	chr15	38543564	0.2555	0.176	0.15	0.9	SPRED1	3.15
cg22486928	chr12	96251729	-1.16	0.7992	0.15	0.9	SNRPF	22.16
cg03464224	chr4	154439980	-1.087	0.7485	0.15	0.9	KIAA0922	86.52
cg22652357	chr2	167352078	-0.9564	0.6589	0.15	0.9		91.01
cg22396280	chr2	2770105	0.7808	0.5379	0.15	0.9		86.8
cg23678210	chr6	36391852	-2.998	2.065	0.15	0.9	PXT1	55.69
cg06573718	chr12	99038766	0.2395	0.165	0.15	0.9	APAF1	1.8
cg06906682	chr10	74033614	0.4063	0.2799	0.15	0.9	DDIT4	2.64
cg23646360	chr6	10886130	-2.284	1.573	0.15	0.9	SYCP2L	32.14
cg04676799	chr5	115152938	-0.6249	0.4305	0.15	0.9	CDO1	91.8
cg14306683	chr22	43300632	-0.2743	0.1889	0.15	0.9	PACSIN2	94.76
cg03592345	chr6	76645123	-0.239	0.1647	0.15	0.9	IMPG1	4.22
cg15766591	chr2	85664771	-0.1183	0.08151	0.15	0.9		2.58
cg13242199	chr1	203410080	-0.8399	0.5786	0.15	0.9		43.93
cg25426722	chr18	33708991	-0.1538	0.1059	0.15	0.9	SLC39A6	3.28
cg23820816	chr4	154125594	-1.67	1.15	0.15	0.9	TRIM2	40.1
cg19056664	chr5	1335965	-1.005	0.6922	0.15	0.9	CLPTM1L	76.89
cg24105287	chr2	66809985	0.6735	0.464	0.15	0.9		7.19
cg02756845	chr22	51038542	-1.003	0.691	0.15	0.9	MAPK8IP2	24.57
cg13545089	chr19	5915037	-0.07005	0.04826	0.15	0.9	CAPS	98.53
cg14860499	chr1	18435897	0.682	0.4698	0.15	0.9	IGSF21	7.25
cg00510956	chr1	32478440	-0.2912	0.2006	0.15	0.9	KHDRBS1	94.58
cg08450017	chr3	45984838	1.774	1.222	0.15	0.9	CXCR6	60.56
cg03700287	chr5	140621697	-0.9919	0.6834	0.15	0.9	PCDHB19P	23.35
cg20719675	chr2	175628051	-1.945	1.34	0.15	0.9	CHRNA1	82.95
cg06663317	chr16	56641101	0.811	0.5588	0.15	0.9	MT2A	56.48
cg25932807	chr8	140716766	0.3116	0.2147	0.15	0.9	KCNK9	4.46
cg13309628	chr20	3801056	0.8692	0.5988	0.15	0.9	C20orf29	8.41
cg26811385	chr4	150832003	-1.604	1.105	0.15	0.9		26.65
cg09747232	chr8	103827049	0.1881	0.1296	0.15	0.9		3.55
cg15224626	chr6	140204424	-1.072	0.7385	0.15	0.9		87.79
cg12126033	chr19	1876332	0.4456	0.307	0.15	0.9		4.09
cg02711268	chr6	106808110	-1.08	0.7444	0.15	0.9		39.39
cg21225804	chr9	132934214	-1.725	1.188	0.15	0.9	FREQ	35.83
cg22582364	chr20	3185115	0.2986	0.2057	0.15	0.9	DDRGK1	3.46
cg00272200	chr5	44388972	-0.7635	0.526	0.15	0.9	FGF10	13.18
cg00297451	chr15	32908400	0.2285	0.1574	0.15	0.9	ARHGAP11A	3.46
cg11678610	chr1	226313167	-0.669	0.4609	0.15	0.9		18.81
cg27666123	chr5	126988029	-0.5118	0.3526	0.15	0.9	CTXN3	92
cg03778373	chr5	37378360	1.32	0.9094	0.15	0.9	WDR70	80.64
cg13187827	chr6	31734192	-3.032	2.089	0.15	0.9	C6orf27	35.61
cg04835553	chr1	84106312	-0.994	0.6848	0.15	0.9		91.34
cg04870523	chr3	115231438	-0.1617	0.1114	0.15	0.9		3.63
cg07602998	chr1	64240654	0.1728	0.119	0.15	0.9	ROR1	2.33
cg27134645	chr17	41602392	-0.6638	0.4573	0.15	0.9		90.49
cg27164753	chr4	174255082	-0.1562	0.1076	0.15	0.9	HMGB2	3.97
cg26525463	chr6	109871787	-1.902	1.311	0.15	0.9	AKD1	84.66
cg15080866	chr1	2705124	-0.8711	0.6002	0.15	0.9		28.03
cg05579254	chrX	120120967	-1.293	0.8907	0.15	0.9	CT47A1	88.13
cg11527220	chr17	49041451	-0.6383	0.4398	0.15	0.9	SPAG9	92.68
cg06530319	chr17	10561773	-0.4038	0.2782	0.15	0.9		91.96
cg23986186	chrX	70585545	-0.9993	0.6885	0.15	0.9	BCYRN1	23.23
cg16612471	chr10	27793255	-0.118	0.08131	0.15	0.9	RAB18	1.88
cg26052730	chr1	248020331	-1.601	1.103	0.15	0.9	TRIM58	19.66
cg02583938	chr22	19748777	1.013	0.698	0.15	0.9	TBX1	6.29
cg23365178	chr17	17124521	-0.542	0.3734	0.15	0.9	FLCN	94.48
cg10603443	chr7	99746548	0.4623	0.3185	0.15	0.9	C7orf59	4.21
cg09354949	chr11	65088449	0.6837	0.4711	0.15	0.9	CDC42EP2	83.19
cg20788133	chr1	765028	-1.885	1.299	0.15	0.9	LOC643837	82.73
cg11872672	chr7	157514730	0.7597	0.5235	0.15	0.9	PTPRN2	83.73
cg25297992	chr2	72376235	-0.1369	0.09434	0.15	0.9	CYP26B1	3.2
cg11153694	chr5	141017797	-0.3282	0.2261	0.15	0.9	RELL2	5.53
cg06045319	chr10	79395902	-1.193	0.8222	0.15	0.9	KCNMA1	35.94
cg18796027	chr6	33375357	1.04	0.7164	0.15	0.9	KIFC1	60.74
cg05587282	chr6	75915885	-0.1429	0.09848	0.15	0.9	COL12A1	2.85
cg01843189	chr9	100612587	-0.3222	0.222	0.15	0.9		4.6
cg13514129	chr1	39547527	-0.4166	0.2871	0.15	0.9	MACF1	3.18
cg17137426	chr15	33080435	-0.7906	0.5447	0.15	0.9	FMN1	87.33
cg17648537	chr2	86333281	0.1933	0.1332	0.15	0.9	PTCD3	2.89
cg12465412	chr1	233428450	-1.86	1.282	0.15	0.9	PCNXL2	82.17
cg15704699	chr17	26439377	-0.9618	0.6628	0.15	0.9	NLK	82.98
cg00094333	chr20	47933724	-0.4927	0.3395	0.15	0.9		92.9
cg00560724	chr6	10626970	-0.8415	0.5798	0.15	0.9	GCNT2	90.32
cg23762632	chr6	28963475	-0.616	0.4244	0.15	0.9	ZNF311	90.32
cg01975529	chr3	170641321	-0.8498	0.5856	0.15	0.9		86.72
cg21669966	chr6	42224838	-0.3141	0.2164	0.15	0.9	TRERF1	93.63
cg24629732	chr2	241096972	-0.3743	0.258	0.15	0.9		94.35
cg17411020	chr17	1032124	1.28	0.8823	0.15	0.9	ABR	90.82
cg09988062	chr1	877489	-0.1265	0.08716	0.15	0.9	SAMD11	2.59
cg20815992	chr11	10949337	-1.155	0.7959	0.15	0.9		81.5
cg00379080	chr12	15942595	1.268	0.8736	0.15	0.9	EPS8	6.42
cg03991309	chr1	68237761	-0.9631	0.6636	0.15	0.9	GNG12	80.66
cg19249110	chr8	143459374	-0.4393	0.3027	0.15	0.9	TSNARE1	94.1
cg12713012	chr4	3471816	-1.344	0.9261	0.15	0.9	DOK7	76.87
cg26885268	chr7	149389941	-1.078	0.743	0.15	0.9		15.59
cg10784679	chr5	62073623	-0.7927	0.5463	0.15	0.9	ISCA1L	92.25
cg01306579	chr18	70212474	-1.268	0.8739	0.15	0.9	CBLN2	85.82
cg01294297	chr14	35512367	-0.9761	0.6726	0.15	0.9		90.19
cg11931646	chr6	31804172	2.839	1.956	0.15	0.9	C6orf48	10.82
cg02995061	chr6	30076742	1.175	0.8099	0.15	0.9	TRIM31	73.76
cg05693531	chr5	39756653	-1.332	0.9179	0.15	0.9		89.2
cg10824259	chr6	11252262	-0.3163	0.2179	0.15	0.9	NEDD9	95.38
cg08839808	chr6	156983304	4.031	2.777	0.15	0.9		69.95
cg18448570	chr10	98031337	-2.134	1.47	0.15	0.9	BLNK	38.09
cg18072814	chr12	113860066	0.5516	0.3802	0.15	0.9	SDSL	8.09
cg20391220	chr15	71059029	-1.839	1.267	0.15	0.9		79.96
cg07022554	chr16	1993481	-0.3433	0.2366	0.15	0.9	SEPX1	5.38
cg18477674	chr10	133793527	-3.359	2.315	0.15	0.9	BNIP3	26.45
cg02967152	chr11	64014589	-0.08681	0.05982	0.15	0.9	PPP1R14B	1.55
cg21911007	chr6	43549627	-1.853	1.277	0.15	0.9	POLH	78.58
cg08678925	chr15	85358595	-1.146	0.7899	0.15	0.9	ALPK3	76
cg23667749	chr1	110631389	2.025	1.395	0.15	0.9		58.63
cg12728061	chr1	2383438	-1.038	0.715	0.15	0.9		31.52
cg02855740	chr1	210464367	-0.596	0.4107	0.15	0.9		89.49
cg16751623	chr3	12837930	0.3383	0.2331	0.15	0.9	CAND2	4.78
cg20250700	chr7	100251432	-3.733	2.572	0.15	0.9	ACTL6B	69.88
cg09990596	chr14	102227939	-0.7232	0.4984	0.15	0.9	PPP2R5C	7.21
cg05687210	chr10	103347770	0.3372	0.2324	0.15	0.9	POLL	3.54
cg17582259	chr17	33288330	0.5828	0.4016	0.15	0.9	ZNF830	7.2
cg06849515	chr4	13549607	0.243	0.1675	0.15	0.9	LOC285548	3.56
cg23677352	chr4	149715675	0.63	0.4342	0.15	0.9		81.31
cg00091633	chr3	120170383	-1.231	0.8484	0.15	0.9	FSTL1	60.68
cg14361148	chr7	51499447	-0.5132	0.3537	0.15	0.9		90.97
cg24839868	chr1	160324028	-0.3123	0.2152	0.15	0.9	NCSTN	94.46
cg25002350	chr15	94771562	-1.13	0.7786	0.15	0.9		89.22
cg21798630	chr3	190363742	-1.224	0.8433	0.15	0.9	IL1RAP	83.07
cg06728272	chr20	55962914	0.6478	0.4464	0.15	0.9		88.21
cg00686022	chr12	40020078	-0.7624	0.5254	0.15	0.9	C12orf40	87.56
cg13459361	chr13	76111980	-0.2523	0.1739	0.15	0.9	COMMD6	4.46
cg15693573	chr11	71791225	0.231	0.1592	0.15	0.9	LRTOMT	3.98
cg22532155	chr17	79304683	0.5035	0.347	0.15	0.9	TMEM105	93.43
cg17574251	chr17	33448689	-0.3336	0.2299	0.15	0.9	FNDC8	94.54
cg01112965	chr19	38852805	-0.2837	0.1955	0.15	0.9	CATSPERG	4.44
cg04177244	chr10	72973894	-0.9292	0.6404	0.15	0.9	UNC5B	21.22
cg20724476	chr3	83053414	-1.433	0.9873	0.15	0.9		62.46
cg24218077	chr11	125495856	0.9871	0.6803	0.15	0.9	CHEK1	8.03
cg10104129	chr15	56654967	-1.11	0.7651	0.15	0.9		88.14
cg01397325	chr11	20386022	1.046	0.7212	0.15	0.9	HTATIP2	76.61
cg04603355	chr19	35264987	-0.8687	0.5987	0.15	0.9	ZNF599	87.48
cg10812889	chr1	153014310	3.235	2.23	0.15	0.9	SPRR2D	75.23
cg10580715	chr11	73149993	-0.736	0.5073	0.15	0.9	FAM168A	91.57
cg24849812	chr5	95998671	0.4696	0.3236	0.15	0.9	CAST	4.52
cg07106615	chr15	43785974	-0.52	0.3584	0.15	0.9	TP53BP1	91.28
cg27431396	chr20	32250213	-0.9227	0.6359	0.15	0.9	C20orf144	84.56
cg27296937	chr1	218997192	-0.456	0.3143	0.15	0.9		92.5
cg22843684	chr3	10806114	-1.771	1.221	0.15	0.9	LOC285370	68.46
cg13480738	chr2	46110087	-0.3524	0.2429	0.15	0.9	PRKCE	94.08
cg06200697	chr11	57528838	1.194	0.8232	0.15	0.9	CTNND1	63.62
cg23892626	chr10	62702671	0.3326	0.2292	0.15	0.9	RHOBTB1	5.87
cg10738479	chr19	1000105	1.332	0.9183	0.15	0.9	GRIN3B	21.21
cg04154276	chr10	23983888	0.6067	0.4182	0.15	0.9	KIAA1217	4.06
cg01939562	chr5	3105012	0.2995	0.2064	0.15	0.9		4.75
cg11806389	chr19	58987282	-0.4022	0.2773	0.15	0.9	ZNF446	4
cg25782418	chr6	99877096	-0.7854	0.5413	0.15	0.9		93.17
cg10036727	chr11	94964348	-0.4771	0.3289	0.15	0.9	SESN3	3.59
cg06755296	chr15	98199925	-0.7736	0.5332	0.15	0.9		87.97
cg11327657	chr21	46388162	1.949	1.344	0.15	0.9	C21orf70	38.91
cg15863547	chr2	96987704	-0.1088	0.07502	0.15	0.9		2.61
cg00639837	chr13	20711637	-1.56	1.075	0.15	0.9		85.22
cg00815230	chr8	145730562	-1.007	0.6939	0.15	0.9	GPT	76.98
cg03145486	chr6	32180187	-0.6482	0.4468	0.15	0.9	NOTCH4	90.16
cg07168328	chr1	46871232	-0.6012	0.4144	0.15	0.9	FAAH	91.44
cg01336260	chr6	130473404	-0.4397	0.3031	0.15	0.9	SAMD3	94.51
cg22689597	chr12	70005410	-1.207	0.8322	0.15	0.9	LRRC10	89.46
cg23623251	chr6	7731280	0.9475	0.6531	0.15	0.9	BMP6	79.2
cg00725635	chr1	193155806	-0.4967	0.3424	0.15	0.9	B3GALT2	6.52
cg06980881	chrX	100673431	0.6152	0.424	0.15	0.9	ARMCX4	14.51
cg07169295	chr11	66793514	0.7608	0.5244	0.15	0.9	SYT12	60.66
cg24456663	chr19	15619329	-0.2753	0.1898	0.15	0.9	CYP4F22	3.22
cg14086013	chr6	41604740	-1.328	0.9153	0.15	0.9	MDFI	71.66
cg09823095	chr7	130419042	-0.12	0.0827	0.15	0.9	KLF14	2.5
cg01078248	chr7	123197661	0.4346	0.2996	0.15	0.9	NDUFA5	3.3
cg06646021	chr1	229406520	-0.8876	0.6119	0.15	0.9	RAB4A	42.38
cg01819880	chr1	235034529	-0.3888	0.268	0.15	0.9		93.7
cg02095596	chr16	56766619	0.5785	0.3988	0.15	0.9	NUP93	83.66
cg03621100	chr12	104322919	0.1847	0.1273	0.15	0.9	LOC253724	3.2
cg07891434	chr5	82769562	-0.2346	0.1617	0.15	0.9	VCAN	4.16
cg13973325	chr6	84686992	-0.3672	0.2532	0.15	0.9		93
cg23136573	chr6	52230573	-1.004	0.6924	0.15	0.9	PAQR8	89.89
cg14794866	chr10	31772744	-0.7316	0.5043	0.15	0.9	ZEB1	90.26
cg14425733	chr22	46451214	-0.7626	0.5257	0.15	0.9	LOC150381	90.41
cg06735849	chr2	169526280	-0.8406	0.5795	0.15	0.9	LASS6	92.93
cg05087983	chr10	83636127	0.2168	0.1495	0.15	0.9	NRG3	3.82
cg24070990	chr1	228634724	-2.279	1.571	0.15	0.9		13.95
cg09791621	chr16	1078722	-2.74	1.889	0.15	0.9		16.58
cg19575296	chr19	47914232	-0.452	0.3116	0.15	0.9	MEIS3	91.23
cg12447236	chr2	42725387	-0.6011	0.4144	0.15	0.9		92.57
cg08480098	chr1	156906550	2.076	1.431	0.15	0.9	ARHGEF11	53.93
cg06372779	chr7	24972527	-1.244	0.8574	0.15	0.9	OSBPL3	89.47
cg24980638	chr10	73553196	-0.7997	0.5513	0.15	0.9	CDH23	80.78
cg23129573	chr7	73442487	2.661	1.834	0.15	0.9	ELN	42.65
cg21484573	chr6	163730853	-1.265	0.8724	0.15	0.9	PACRG	11.91
cg19694206	chr5	172730277	-1.201	0.828	0.15	0.9		86.03
cg08465708	chr1	57836927	-1.044	0.7198	0.15	0.9	DAB1	93.83
cg09859112	chr15	61520370	0.3302	0.2276	0.15	0.9	RORA	4.52
cg08639379	chr1	95018889	-0.6268	0.4321	0.15	0.9		90.92
cg10120764	chr1	116467163	0.5164	0.356	0.15	0.9		89.79
cg04645034	chr5	81574156	0.1789	0.1234	0.15	0.9	RPS23	1.96
cg13046608	chr11	57195382	-0.6233	0.4298	0.15	0.9	SLC43A3	89.79
cg20610619	chr17	14212480	-0.2053	0.1416	0.15	0.9	HS3ST3B1	3.41
cg25737218	chr19	944415	-0.8038	0.5542	0.15	0.9	ARID3A	83.8
cg14536906	chr9	127054804	0.7101	0.4895	0.15	0.9	NEK6	88.09
cg05599348	chrX	103174718	-1.068	0.7364	0.15	0.9	MIR1256	86.01
cg14043925	chr11	3013809	-0.0757	0.05219	0.15	0.9	NAP1L4	1.42
cg02475301	chr11	3253838	-1.51	1.041	0.15	0.9	MRGPRE	78.15
cg20200385	chr10	118934968	0.294	0.2027	0.15	0.9		4.03
cg01002622	chr1	41444693	-1.102	0.7597	0.15	0.9	CTPS	50.1
cg24842967	chr1	156084750	-0.1324	0.0913	0.15	0.9	LMNA	2.42
cg13258528	chr6	151777612	-1.289	0.8887	0.15	0.9	C6orf211	88.08
cg23803311	chr5	147763284	0.3952	0.2725	0.15	0.9	FBXO38	3.44
cg14865507	chr5	79950383	-0.3092	0.2132	0.15	0.9	MSH3	5.26
cg11028167	chr17	77311611	-1.458	1.005	0.15	0.9	HRNBP3	38.86
cg23927405	chr2	234580842	-0.3789	0.2612	0.15	0.9	UGT1A10	93.58
cg13387924	chr6	33284384	0.6109	0.4212	0.15	0.9	ZBTB22	91.44
cg00230837	chr5	9714909	-1.179	0.8129	0.15	0.9	LOC285692	89.08
cg15298719	chr17	7165255	-1.254	0.8643	0.15	0.9	CLDN7	31.63
cg04607412	chr22	45073157	-1.33	0.917	0.15	0.9	PRR5	20.74
cg18113295	chr2	232135730	0.4152	0.2863	0.15	0.9	ARMC9	91.45
cg15449979	chr20	10157028	-0.5973	0.4118	0.15	0.9		89.68
cg07496621	chr7	46390325	-1.369	0.9441	0.15	0.9		70.69
cg14776195	chr20	29956028	-1.526	1.052	0.15	0.9	DEFB118	65.58
cg18661205	chr5	140613884	1.281	0.8831	0.15	0.9	PCDHB18	20.48
cg11322252	chr12	114886361	-1.025	0.7067	0.15	0.9		23.26
cg25974586	chr20	32031867	0.4842	0.3338	0.15	0.9	SNTA1	7.7
cg11542789	chr3	44626269	0.2158	0.1488	0.15	0.9	ZNF660	2.77
cg14128316	chr17	20516917	0.4527	0.3121	0.15	0.9		91.34
cg22094607	chr8	145822053	0.8539	0.5888	0.15	0.9	KIAA1688	89.47
cg05765647	chr7	2648017	-1.078	0.7435	0.15	0.9	IQCE	74.85
cg10979436	chr7	27242005	0.147	0.1013	0.15	0.9		2.28
cg16762735	chr4	188916814	0.7106	0.4899	0.15	0.9	ZFP42	10.12
cg13684955	chr14	89647182	-1.742	1.201	0.15	0.9	FOXN3	84.69
cg11687681	chr7	70599516	0.7939	0.5474	0.15	0.9	WBSCR17	82.38
cg08655330	chr1	19132135	-0.9984	0.6884	0.15	0.9		63.51
cg10036075	chr16	85345476	-0.7722	0.5325	0.15	0.9		83.71
cg11007123	chr9	131314542	0.2081	0.1435	0.15	0.9	SPTAN1	2.73
cg23067228	chr15	70881206	-0.7174	0.4946	0.15	0.9		87.63
cg11539780	chr19	57019016	-0.08526	0.05879	0.15	0.9	ZNF471	2.02
cg06620911	chr19	8429034	-0.4018	0.2771	0.15	0.9	ANGPTL4	4.49
cg25932217	chr19	30103468	-0.4297	0.2963	0.15	0.9	POP4	93.72
cg25440818	chr17	1953382	-0.1207	0.08323	0.15	0.9	MIR132	2.54
cg00525436	chr21	15456343	-0.2601	0.1794	0.15	0.9		95.89
cg21917532	chr8	114448665	-0.3145	0.2168	0.15	0.9	CSMD3	3.16
cg13617811	chr12	48170484	-0.8521	0.5876	0.15	0.9	SLC48A1	16.07
cg14161705	chr9	133544105	-0.8068	0.5563	0.15	0.9	PRDM12	40.13
cg18564587	chr6	28481839	-1.79	1.234	0.15	0.9	GPX6	89.4
cg05311412	chr2	108602906	-0.206	0.142	0.15	0.9	SLC5A7	3.82
cg02896354	chr1	2262923	-0.9513	0.656	0.15	0.9	MORN1	77.89
cg09091823	chr20	33098804	-0.6614	0.4561	0.15	0.9	ITCH	93.65
cg17768957	chr6	159071076	0.7359	0.5075	0.15	0.9	SYTL3	7.98
cg07731312	chr16	88887321	-0.5543	0.3822	0.15	0.9	GALNS	88.53
cg26234233	chr11	11431532	3.558	2.453	0.15	0.9	GALNTL4	71.96
cg17295225	chr6	137814971	-0.6613	0.456	0.15	0.9	OLIG3	8.96
cg22390633	chr15	60885233	0.826	0.5696	0.15	0.9	RORA	12.09
cg15574318	chr15	64756828	-0.9599	0.6619	0.15	0.9		88.99
cg20844692	chr3	196230657	-0.1724	0.1189	0.15	0.9	RNF168	4.08
cg07501052	chr11	134212605	-1.291	0.8904	0.15	0.9	GLB1L2	80.52
cg21418052	chr13	31773806	-1.48	1.02	0.15	0.9	B3GALTL	36.99
cg02847098	chr1	111991921	-0.1503	0.1037	0.15	0.9	WDR77	3.56
cg01385415	chr4	841759	-0.1743	0.1202	0.15	0.9		98.35
cg08774868	chr7	80399952	-0.8505	0.5865	0.15	0.9	SEMA3C	87.36
cg15078413	chr19	49653046	0.256	0.1766	0.15	0.9	PPFIA3	4
cg26570448	chr5	168729554	0.7352	0.507	0.15	0.9	SLIT3	11.21
cg22546748	chr8	2182330	-0.9676	0.6673	0.15	0.9		72.28
cg27315348	chr3	184042708	0.195	0.1344	0.15	0.9	EIF4G1	96.78
cg03458170	chr6	28962770	-0.6823	0.4705	0.15	0.9	ZNF311	90.07
cg25541528	chr7	1545819	1.9	1.31	0.15	0.9		24.73
cg21320221	chr17	79792997	-0.9951	0.6863	0.15	0.9	DYSFIP1	79.7
cg13710037	chr2	241391930	0.317	0.2186	0.15	0.9	PP14571	5.83
cg01645729	chr2	131582240	0.3009	0.2075	0.15	0.9		3.18
cg02119091	chr8	11553749	-1.789	1.234	0.15	0.9		23.79
cg18917640	chr1	235495317	-0.9656	0.6659	0.15	0.9	GGPS1	88.56
cg20656566	chr7	1468370	0.4348	0.2999	0.15	0.9		93.56
cg11458533	chr7	127307809	-0.8802	0.607	0.15	0.9	SND1	90.8
cg24086758	chr3	49507844	-0.2403	0.1658	0.15	0.9	DAG1	2.78
cg19063834	chr5	16509047	0.7324	0.5051	0.15	0.9	FAM134B	90.58
cg15667493	chr5	55404179	1.031	0.7109	0.15	0.9	ANKRD55	81.67
cg24092000	chr17	80839375	0.6387	0.4405	0.15	0.9	TBCD	98.08
cg19927508	chr16	31439191	-1.694	1.169	0.15	0.9	COX6A2	40.08
cg08151654	chr11	62410183	-0.6159	0.4248	0.15	0.9	GANAB	90.69
cg23020582	chr12	54734966	-0.4913	0.3389	0.15	0.9	COPZ1	93.37
cg09429153	chr9	128509852	0.6335	0.4369	0.15	0.9	PBX3	5.83
cg10207609	chr7	80267619	-1.147	0.7913	0.15	0.9	CD36	84.71
cg11502921	chr1	31567962	-0.6964	0.4803	0.15	0.9		81.15
cg07788140	chr12	113921202	-0.8697	0.5998	0.15	0.9		86.98
cg06796779	chr3	128204927	1.553	1.071	0.15	0.9	GATA2	37.59
cg02664327	chr6	25899832	-1.55	1.069	0.15	0.9		86.69
cg13033990	chr3	28617304	0.5088	0.3509	0.15	0.9		5.26
cg00013804	chr2	9358577	-0.3969	0.2737	0.15	0.9	ASAP2	93.97
cg05185019	chr2	179672121	0.4839	0.3338	0.15	0.9	TTN	91.17
cg02057160	chr6	143830408	-1.027	0.7081	0.15	0.9	FUCA2	91.52
cg21874404	chr14	101364187	-1.39	0.9584	0.15	0.9	MEG8	86.97
cg05841929	chr15	59730852	-1.094	0.7547	0.15	0.9	FAM81A	52.9
cg14321284	chr9	137186149	-1.016	0.7006	0.15	0.9		53.06
cg04646096	chr16	58664450	-0.1464	0.1009	0.15	0.9	CNOT1	2.84
cg20526548	chr17	1941774	-0.6069	0.4186	0.15	0.9	DPH1	92.82
cg03787454	chr18	43909880	0.4609	0.3179	0.15	0.9		91.55
cg19226626	chr10	116310860	-0.6044	0.4169	0.15	0.9	ABLIM1	92.06
cg21683390	chr18	13259088	-1.756	1.211	0.15	0.9	C18orf1	59.32
cg07643404	chr6	31833917	-0.5827	0.4019	0.15	0.9	SLC44A4	91.21
cg05962522	chr11	75242705	-0.5966	0.4115	0.15	0.9		88.77
cg15830441	chr13	21348144	0.5776	0.3984	0.15	0.9	N6AMT2	7.9
cg26970800	chr11	59614212	-1.715	1.183	0.15	0.9	GIF	94.6
cg04071866	chr16	4700737	0.9401	0.6484	0.15	0.9	MGRN1	71.69
cg18020679	chr6	33168031	-0.2257	0.1557	0.15	0.9	SLC39A7	3.93
cg23334264	chr19	43922332	-0.6095	0.4204	0.15	0.9	TEX101	82.01
cg27189723	chr7	134137645	-0.7455	0.5142	0.15	0.9	AKR1B1	80.25
cg03116466	chr7	2116512	1.063	0.7334	0.15	0.9	MAD1L1	37.37
cg02767240	chr10	102246410	-1.729	1.192	0.15	0.9	SEC31B	88.69
cg22451140	chr7	6192094	-0.5015	0.3459	0.15	0.9	USP42	92.51
cg22027725	chr11	124961633	0.358	0.2469	0.15	0.9		92.22
cg18878565	chr12	132043372	-0.4764	0.3286	0.15	0.9		92.55
cg17514495	chr1	165415040	-0.8932	0.6161	0.15	0.9	RXRG	86.6
cg02674126	chr19	40336878	-0.2135	0.1473	0.15	0.9	FBL	4.19
cg21570180	chr3	130742015	-0.5857	0.404	0.15	0.9	ASTE1	92.86
cg18942222	chr2	63667788	-1.526	1.052	0.15	0.9	C2orf86	86.63
cg08400159	chr20	45947786	1.429	0.9858	0.15	0.9	ZMYND8	37.18
cg19890774	chr11	123115119	-0.9484	0.6542	0.15	0.9		90.55
cg27294163	chr16	89022754	0.5984	0.4128	0.15	0.9	CBFA2T3	93.35
cg22683243	chr4	1018056	-1.598	1.102	0.15	0.9	FGFRL1	94.73
cg16108710	chr1	18924933	-0.8181	0.5643	0.15	0.9		89.31
cg06518714	chr8	9870454	-1.08	0.7453	0.15	0.9		91.03
cg06233745	chr16	90028462	-0.09487	0.06544	0.15	0.9	DEF8	98.44
cg05936059	chr9	139561004	-0.3807	0.2626	0.15	0.9	EGFL7	4.42
cg23322531	chr2	8821658	0.1166	0.08042	0.15	0.9	ID2	2.24
cg07894162	chr22	31364948	0.9195	0.6343	0.15	0.9	MORC2	8.29
cg06634887	chr4	967541	-0.1662	0.1146	0.15	0.9	DGKQ	3.03
cg25601136	chr1	21766849	0.5524	0.381	0.15	0.9	NBPF3	6.69
cg19801141	chr5	172198162	-0.1195	0.08241	0.15	0.9	DUSP1	2.29
cg07269053	chr10	114497611	-1.486	1.025	0.15	0.9	VTI1A	84.3
cg03959986	chr17	2207236	-5.731	3.953	0.15	0.9	SMG6	17.75
cg12768447	chr10	69425930	-1.502	1.036	0.15	0.9	CTNNA3	83.42
cg17805210	chr3	71216678	-1.348	0.9298	0.15	0.9	FOXP1	89.44
cg26747293	chr5	38258670	-0.4496	0.3101	0.15	0.9	EGFLAM	5.56
cg02006203	chr7	48128151	0.5845	0.4032	0.15	0.9	UPP1	4
cg13452961	chr9	129468985	-0.9839	0.6787	0.15	0.9		17.23
cg03165807	chr20	34893487	-1.13	0.7793	0.15	0.9		54.44
cg12110980	chr11	720454	-1.015	0.7002	0.15	0.9	EPS8L2	51.13
cg16656895	chr10	119305317	0.8505	0.5867	0.15	0.9	EMX2	11.96
cg13066016	chr1	63786083	0.3759	0.2593	0.15	0.9		4.34
cg20622311	chr19	58790439	0.3705	0.2556	0.15	0.9	ZNF8	4.36
cg14222140	chr1	24711941	2.257	1.557	0.15	0.9	C1orf201	60.35
cg12055265	chr4	114285588	-1.715	1.183	0.15	0.9	ANK2	87.02
cg04640250	chr12	72667526	0.3671	0.2533	0.15	0.9	LOC283392	6.37
cg25765130	chr2	14774819	0.5084	0.3507	0.15	0.9	FAM84A	7.98
cg12752449	chr1	76138023	0.5333	0.3679	0.15	0.9		90.5
cg22239325	chr18	74729251	-1.224	0.8447	0.15	0.9	MBP	93.96
cg05131957	chr20	5986808	0.6557	0.4524	0.15	0.9	CRLS1	5.61
cg10187703	chr2	88823999	-0.5718	0.3945	0.15	0.9	C2orf51	91.02
cg07018071	chr1	59249834	-0.4378	0.302	0.15	0.9	JUN	6.32
cg00422716	chr7	123484985	1.116	0.7696	0.15	0.9	HYAL4	78.4
cg09313917	chr1	57111387	0.5648	0.3897	0.15	0.9	PRKAA2	10.46
cg09395368	chr17	36904082	-0.2039	0.1407	0.15	0.9	PCGF2	2.92
cg01714440	chr16	89749138	-0.5656	0.3902	0.15	0.9		93.37
cg19820601	chr5	173030725	-1.578	1.089	0.15	0.9		81.98
cg18289710	chr11	103811641	-1.016	0.7012	0.15	0.9	PDGFD	90.54
cg00447052	chr8	145556707	-0.2917	0.2013	0.15	0.9	SCRT1	5.07
cg27096981	chr4	124317819	0.2964	0.2045	0.15	0.9	SPRY1	3.39
cg27403265	chr16	22825621	-2.986	2.06	0.15	0.9	HS3ST2	8.41
cg24070446	chr1	155242321	-0.8302	0.5728	0.15	0.9	CLK2	88.45
cg08450409	chr12	53342662	0.3108	0.2144	0.15	0.9	KRT18	4.82
cg27134139	chr10	26681347	1.007	0.6945	0.15	0.9		7.56
cg13359031	chr1	202317382	-0.4587	0.3165	0.15	0.9	PPP1R12B	93.77
cg25608370	chr4	83719250	-0.3265	0.2253	0.15	0.9	SCD5	7.4
cg07083464	chr7	27240758	-0.2262	0.1561	0.15	0.9	HOXA13	3.84
cg19402179	chr1	93480883	-0.6462	0.4458	0.15	0.9		91.15
cg23011194	chr10	97197631	-2.268	1.565	0.15	0.9	SORBS1	67.56
cg00032789	chr3	49377369	0.3385	0.2335	0.15	0.9	USP4	4.23
cg04206329	chr16	30597253	0.3722	0.2568	0.15	0.9	ZNF785	4.97
cg23911637	chr15	99979013	-1.58	1.09	0.15	0.9		55.32
cg02649248	chr10	134914613	0.6253	0.4315	0.15	0.9	GPR123	5.12
cg00898920	chr2	241504756	-0.8619	0.5947	0.15	0.9		59.29
cg20495540	chr11	30431965	-1.284	0.8863	0.15	0.9	MPPED2	87.84
cg07024905	chr13	21364364	-0.4417	0.3048	0.15	0.9	XPO4	93.6
cg15882155	chr11	129762697	-0.8258	0.5698	0.15	0.9	NFRKB	92.82
cg13905199	chr9	103789186	-0.6894	0.4757	0.15	0.9		90.3
cg18870258	chr20	9460935	-1.277	0.8813	0.15	0.9	PLCB4	91.5
cg07809470	chr7	65215819	0.2351	0.1622	0.15	0.9	CCT6P1	2.83
cg21827626	chr1	201953356	-0.4041	0.2789	0.15	0.9	RNPEP	93.44
cg12894336	chr3	47823524	-0.1109	0.07654	0.15	0.9	SMARCC1	2.56
cg04729655	chr2	220403818	-0.8391	0.579	0.15	0.9	CHPF	77.5
cg16818712	chr1	59607619	-0.9003	0.6212	0.15	0.9	LOC729467	89.23
cg16717532	chr1	248262824	1.664	1.148	0.15	0.9	OR2L13	79.17
cg09738156	chr3	183543587	-0.7187	0.4959	0.15	0.9	MAP6D1	13.42
cg04436964	chr1	161167745	1.411	0.9738	0.15	0.9	NDUFS2	80.63
cg20910361	chr4	141877033	-2.936	2.026	0.15	0.9	RNF150	85.83
cg01774335	chr17	5288654	-0.7684	0.5302	0.15	0.9	RABEP1	91.53
cg11842367	chr1	78703580	-1.799	1.241	0.15	0.9	MGC27382	35.49
cg10165783	chr15	62599244	-0.5987	0.4131	0.15	0.9		13.24
cg24077277	chr1	205201540	0.7452	0.5142	0.15	0.9	TMCC2	86
cg27458888	chr15	25684578	0.4626	0.3192	0.15	0.9	UBE3A	4.58
cg21210650	chr1	114505535	-1.218	0.8403	0.15	0.9	HIPK1	89.47
cg22624827	chr1	64058180	-0.4734	0.3266	0.15	0.9	PGM1	93.97
cg16517394	chr1	173176362	-0.4512	0.3113	0.15	0.9	TNFSF4	6.97
cg25390658	chr7	134576216	-0.3615	0.2495	0.15	0.9	CALD1	5.9
cg05320183	chr20	3758973	0.6013	0.4149	0.15	0.9	SPEF1	9.82
cg04185841	chrX	102533138	-0.6889	0.4754	0.15	0.9	TCEAL5	80.79
cg19196806	chr7	106820309	-1.304	0.9	0.15	0.9	HBP1	84.89
cg24056730	chr4	76995386	-0.6077	0.4194	0.15	0.9	ART3	93.09
cg22044401	chr12	113405926	-0.3927	0.271	0.15	0.9	OAS3	94.28
cg00303723	chr19	18304398	-0.337	0.2326	0.15	0.9	MPV17L2	6.04
cg03456338	chr5	140799811	-3.339	2.304	0.15	0.9	PCDHGA4	56.09
cg17906786	chr13	37247708	-0.9497	0.6554	0.15	0.9	C13orf36	20.37
cg07666727	chr8	30658394	0.3799	0.2622	0.15	0.9	PPP2CB	92.16
cg23223755	chr3	9596849	-1.7	1.173	0.15	0.9	LHFPL4	74.6
cg02964385	chr6	36515676	-1.798	1.241	0.15	0.9	STK38	48.6
cg01195014	chrX	51546668	-1.222	0.8434	0.15	0.9	MAGED1	24.39
cg20723935	chr11	70313989	-1.849	1.276	0.15	0.9	SHANK2	77.35
cg09040552	chr2	216298121	-1.599	1.103	0.15	0.9	FN1	88.11
cg11771735	chr6	3129395	-0.5295	0.3654	0.15	0.9	BPHL	94.54
cg24535650	chr1	85510988	-1.002	0.6913	0.15	0.9	MCOLN3	90.07
cg02081266	chr17	59529618	-0.095	0.06556	0.15	0.9		1.82
cg14982203	chr14	90084444	0.635	0.4382	0.15	0.9	FOXN3	6.59
cg03189210	chr6	33245474	-0.4157	0.2869	0.15	0.9	B3GALT4	7.4
cg26021476	chr8	110346385	0.1362	0.09397	0.15	0.9	ENY2	2.55
cg24174996	chr11	124295015	-0.5519	0.3809	0.15	0.9	OR8B4	90.9
cg15228928	chr13	112727521	-0.2004	0.1383	0.15	0.9		2.88
cg12996119	chr17	35306325	0.09177	0.06333	0.15	0.9	AATF	1.65
cg17886162	chr1	183440258	0.1108	0.07648	0.15	0.9	SMG7	2.37
cg03778138	chr21	46077731	2.047	1.413	0.15	0.9	KRTAP12-3	53.69
cg05477405	chr18	45934454	-1.334	0.9205	0.15	0.9		26.69
cg00109923	chr7	6631520	-0.3962	0.2735	0.15	0.9	C7orf26	93.2
cg06634576	chr2	36782386	-7.12	4.914	0.15	0.9	FEZ2	58.66
cg18932278	chr5	169407941	-0.3629	0.2505	0.15	0.9	FAM196B	93.56
cg01083223	chr6	387096	-0.6617	0.4567	0.15	0.9		91.94
cg10185478	chr16	15767006	0.675	0.4659	0.15	0.9	NDE1	12.18
cg00995670	chr6	29983799	-1.034	0.714	0.15	0.9	NCRNA00171	89.61
cg12551557	chr12	32308125	-0.9657	0.6665	0.15	0.9	BICD1	92.44
cg08211801	chr19	14185904	0.2705	0.1867	0.15	0.9		3.37
cg03707118	chr19	55542784	-0.4248	0.2932	0.15	0.9	GP6	93.38
cg11615758	chr6	13173168	-1.551	1.071	0.15	0.9	PHACTR1	83.57
cg16431266	chr2	136286684	-0.7339	0.5065	0.15	0.9	ZRANB3	93.01
cg07491357	chr18	9914943	0.6054	0.4178	0.15	0.9	VAPA	4.69
cg19340889	chr6	108488801	0.6025	0.4158	0.15	0.9	NR2E1	6.54
cg12251111	chr17	34328592	0.7208	0.4975	0.15	0.9	CCL15	85.15
cg07028396	chr10	93805682	-1.558	1.075	0.15	0.9		24.83
cg09360770	chr16	86600326	-0.1156	0.07979	0.15	0.9	FOXC2	2.64
cg16829453	chr17	48636646	0.648	0.4473	0.15	0.9		4.32
cg00718923	chr15	67486665	0.5166	0.3565	0.15	0.9	SMAD3	88.94
cg19822176	chr6	43251485	-1.221	0.8429	0.15	0.9	TTBK1	84.19
cg11949606	chr21	34096277	0.6343	0.4378	0.15	0.9	SYNJ1	86.52
cg18625610	chr19	3819013	-1.44	0.9936	0.15	0.9	ZFR2	54.92
cg09706122	chr12	54071165	-0.4918	0.3395	0.15	0.9	ATP5G2	5.13
cg08986416	chr15	51914746	0.7072	0.4881	0.15	0.9	DMXL2	8.18
cg01130157	chr7	157111309	-1.578	1.089	0.15	0.9		12.02
cg08787039	chr1	182921857	-3.676	2.537	0.15	0.9	C1orf14	51.48
cg09766671	chr19	8595087	-0.3748	0.2587	0.15	0.9	MYO1F	93.71
cg16091741	chr10	23387519	-0.7589	0.5238	0.15	0.9	MSRB2	92.05
cg04901812	chr10	82356573	1.157	0.7983	0.15	0.9	SH2D4B	12.13
cg26501518	chr11	35630162	-0.4394	0.3033	0.15	0.9		92.76
cg12926404	chr11	72145533	0.277	0.1912	0.15	0.9	CLPB	3.45
cg21547183	chrX	135963051	1.322	0.9124	0.15	0.9	RBMX	24.6
cg26431550	chr1	24691176	0.5746	0.3966	0.15	0.9	C1orf201	83.23
cg02809263	chr1	70671218	0.2545	0.1757	0.15	0.9	LRRC40	3.54
cg25953536	chr17	26684567	0.2197	0.1516	0.15	0.9	POLDIP2	3.84
cg21250061	chr9	37463344	-0.487	0.3362	0.15	0.9	ZBTB5	93.83
cg04864755	chr22	50181290	-0.3951	0.2727	0.15	0.9	BRD1	96.75
cg27512513	chr8	119268828	-0.9073	0.6262	0.15	0.9	SAMD12	92
cg10328393	chr4	23934534	-2.231	1.54	0.151	0.9		89.06
ch.1.87505147F	chr1	87732559	0.1587	0.1096	0.151	0.9		2.72
cg08502080	chr12	102544904	0.3201	0.221	0.151	0.9	C12orf48	94.94
cg00289254	chr11	65197783	-0.1553	0.1072	0.151	0.9		3.49
cg15736165	chr15	83951732	-0.5689	0.3927	0.151	0.9	BNC1	12.61
cg00719899	chr3	138952852	-0.4063	0.2805	0.151	0.9	PISRT1	92.58
cg21936763	chrX	124453915	-0.5069	0.3499	0.151	0.9		96.48
cg10794714	chr17	38133172	0.3907	0.2697	0.151	0.9	GSDMA	94.11
cg08954646	chr6	31495960	0.6961	0.4805	0.151	0.9	MCCD1	90.47
cg26130581	chr17	42449613	-1.151	0.7943	0.151	0.9	ITGA2B	68.65
cg06591613	chr5	2066711	0.8347	0.5762	0.151	0.9		87.24
cg04315863	chr15	34330588	0.4069	0.2809	0.151	0.9	AVEN	3.97
cg11142556	chr17	80773629	0.9511	0.6566	0.151	0.9	TBCD	80.72
cg24591090	chr3	125094085	0.2397	0.1654	0.151	0.9	ZNF148	5.02
cg02477523	chr3	180456508	-0.6528	0.4506	0.151	0.9		90.52
cg07964109	chr14	20929902	-0.184	0.127	0.151	0.9	TMEM55B	3.69
cg03020891	chr6	30538179	0.5145	0.3552	0.151	0.9	ABCF1	89.75
cg01512265	chr20	34359908	-0.3117	0.2152	0.151	0.9	PHF20	3.5
cg12611860	chr11	17191617	-0.5665	0.3911	0.151	0.9	PIK3C2A	92.98
cg04380297	chr14	55907460	-0.8397	0.5796	0.151	0.9	TBPL2	29.23
cg02776627	chr8	26720076	0.6128	0.423	0.151	0.9	ADRA1A	91.11
cg21792150	chr3	101567884	1.569	1.083	0.151	0.9	NFKBIZ	11.16
cg04858994	chr11	102366334	0.2975	0.2054	0.151	0.9		3.54
cg15188491	chr1	146644106	0.9055	0.6251	0.151	0.9	PRKAB2	6.85
cg03025242	chr6	33129541	-0.1922	0.1327	0.151	0.9		3.57
cg05243042	chr16	23572271	-0.4373	0.3019	0.151	0.9	UBFD1	93.47
cg10204652	chr14	23495374	0.5813	0.4013	0.151	0.9	PSMB5	89.82
cg22591433	chr7	150755320	0.1672	0.1154	0.151	0.9	CDK5	2.41
cg19273182	chr2	60983417	0.3128	0.216	0.151	0.9	PAPOLG	6.26
cg26580045	chr2	222543388	-1.937	1.337	0.151	0.9		43.16
cg22798214	chr1	212692190	-0.7684	0.5304	0.151	0.9		64.9
cg16896539	chr10	70096482	-2.267	1.565	0.151	0.9	HNRNPH3	49.4
cg22212156	chr20	32031449	-0.8381	0.5786	0.151	0.9	SNTA1	8.1
cg06310844	chr19	33072506	-1.363	0.9408	0.151	0.9	PDCD5	26.87
cg11111214	chr2	179672691	-0.8013	0.5532	0.151	0.9	TTN	91.65
cg26623444	chr7	31376092	0.6961	0.4806	0.151	0.9		8.56
cg12437115	chr17	39024690	-0.8781	0.6062	0.151	0.9	KRT12	88.82
cg22330533	chr22	50173996	0.8285	0.572	0.151	0.9	BRD1	78.77
cg19337324	chr15	62535704	-0.824	0.5689	0.151	0.9		80.25
cg03642066	chr7	158853865	0.399	0.2755	0.151	0.9	VIPR2	94.38
cg04826831	chr16	87392001	0.4404	0.3041	0.151	0.9	FBXO31	94.39
cg27536559	chr22	36465149	-0.879	0.6069	0.151	0.9		16.85
cg10887810	chr1	119442124	-0.3389	0.234	0.151	0.9	TBX15	93.28
cg03134051	chr8	119059372	-0.6898	0.4762	0.151	0.9	EXT1	90.28
cg00209923	chr15	69071924	0.8373	0.5781	0.151	0.9	ANP32A	82.7
cg15773482	chr3	101395972	0.3265	0.2254	0.151	0.9	ZBTB11	2.04
cg03415253	chr6	152958462	-0.4444	0.3068	0.151	0.9	SYNE1	5.8
cg02208125	chr6	33866257	-0.5882	0.4061	0.151	0.9		89.19
cg02684603	chr4	89445054	0.5081	0.3508	0.151	0.9	PIGY	3.96
cg18369397	chr14	74111463	-0.2522	0.1741	0.151	0.9	DNAL1	4.6
cg04275172	chr2	112938119	1.048	0.7233	0.151	0.9	FBLN7	75.93
cg21644826	chr16	20775352	0.1491	0.1029	0.151	0.9	ACSM3	2.85
cg12547166	chr4	206877	-0.9635	0.6652	0.151	0.9	ZNF876P	22.67
cg07664856	chr3	1134528	-0.6778	0.468	0.151	0.9	CNTN6	87.21
cg08463485	chr3	121740927	-0.7739	0.5343	0.151	0.9	ILDR1	41
cg26410557	chr11	18610422	-0.2955	0.204	0.151	0.9	UEVLD	3.29
cg08826384	chr3	47825578	-1.697	1.172	0.151	0.9		83.58
cg15442800	chr20	56755990	0.4062	0.2805	0.151	0.9		94.85
cg19651341	chr4	8012338	-0.8994	0.621	0.151	0.9	ABLIM2	68.61
cg07064331	chr16	67700219	-0.08036	0.05548	0.151	0.9	C16orf86	2.05
cg09173636	chr1	2775387	0.5601	0.3867	0.151	0.9		91.61
cg11705208	chr1	27683386	-1.367	0.9436	0.151	0.9	MAP3K6	82.19
cg08549011	chr5	132583129	-0.2958	0.2042	0.151	0.9	FSTL4	94.02
cg18121657	chr2	202718610	-1.145	0.7909	0.151	0.9	CDK15	88.91
cg07969918	chr22	31682909	0.8006	0.5528	0.151	0.9	PIK3IP1	41.57
cg12636169	chr1	217309970	-0.3356	0.2317	0.151	0.9	ESRRG	4.73
cg06263178	chr16	49686567	0.4041	0.279	0.151	0.9	ZNF423	93.4
cg12486712	chr5	1324156	0.4715	0.3256	0.151	0.9	CLPTM1L	87.21
cg00517001	chr7	50518170	0.2032	0.1403	0.151	0.9	FIGNL1	3.09
cg10215102	chr6	127801347	-0.9446	0.6522	0.151	0.9	C6orf174	89.23
cg09044290	chr2	150327641	-0.4751	0.328	0.151	0.9	LYPD6	92.33
cg08548070	chr5	180035837	-0.6483	0.4477	0.151	0.9	FLT4	90.18
cg19731541	chr2	206553344	-1.17	0.8075	0.151	0.9	NRP2	87.58
cg01152130	chr11	1229141	-0.7109	0.4909	0.151	0.9		86.45
cg24693392	chr4	110736493	0.1159	0.08	0.151	0.9	GAR1	2.23
cg02888971	chr7	3227332	-2.388	1.649	0.151	0.9		81.96
cg17387619	chr6	30690555	-0.2384	0.1647	0.151	0.9	TUBB	4.83
cg26313699	chr17	3031450	-0.7582	0.5235	0.151	0.9	OR1G1	87.87
cg05191217	chr5	154070325	-0.7149	0.4937	0.151	0.9		96.62
cg02552935	chr7	105627084	0.601	0.415	0.151	0.9	FLJ23834	90.01
cg07068570	chr4	88571333	-0.702	0.4847	0.151	0.9	DMP1	87.86
cg04502927	chr5	60626960	0.348	0.2403	0.151	0.9	ZSWIM6	6.08
cg16836678	chr11	76836460	-4.177	2.884	0.151	0.9	CAPN5	44.09
cg16583923	chr19	12985755	0.4282	0.2957	0.151	0.9	MAST1	92.77
cg24548564	chr5	149792390	0.2245	0.155	0.151	0.9	CD74	3.8
cg21775668	chr6	131147216	1.12	0.7736	0.151	0.9	LOC285733	74.63
cg13875899	chr6	5004148	0.8906	0.615	0.151	0.9	RPP40	4.9
cg04141627	chr8	142627044	-0.5729	0.3956	0.151	0.9		8.02
cg24187253	chr7	1032865	-0.6858	0.4736	0.151	0.9		11.18
cg14094919	chr15	93202128	-1.725	1.191	0.151	0.9		84.84
cg09663111	chr20	56725876	-0.5853	0.4042	0.151	0.9	C20orf85	9.97
cg20161655	chr4	169752078	-0.8212	0.5671	0.151	0.9	PALLD	90.83
cg10215330	chr20	62046270	-0.9143	0.6314	0.151	0.9	KCNQ2	87.86
cg11590405	chr7	35577258	-0.223	0.154	0.151	0.9		4.16
cg04332287	chr19	19774523	0.3877	0.2677	0.151	0.9	ATP13A1	2.96
cg20505457	chr14	69388953	0.7455	0.5148	0.151	0.9	ACTN1	82.27
cg18634806	chr13	79229238	-1.594	1.101	0.151	0.9	RNF219	87.31
cg24845595	chr1	156814488	1.519	1.049	0.151	0.9	NTRK1	37.57
cg04569222	chr9	2239671	-0.3891	0.2687	0.151	0.9		93.17
cg00843398	chr6	24403479	0.6874	0.4747	0.151	0.9	MRS2	4.54
cg27607898	chr6	4136202	-0.4036	0.2787	0.151	0.9	PECI	6.37
cg25018208	chr6	37338607	-0.9683	0.6687	0.151	0.9	RNF8	93.2
cg24068126	chr2	131144603	-1.72	1.188	0.151	0.9		83.77
cg22367678	chr1	33077705	-0.9356	0.6461	0.151	0.9		17.74
cg16552884	chr4	184237319	-1.06	0.7322	0.151	0.9	WWC2	92.77
cg12146766	chr12	26347100	-0.6091	0.4206	0.151	0.9	SSPN	94.1
cg13950367	chr15	63449913	-0.1102	0.07607	0.151	0.9	RPS27L	2.65
cg24760961	chr11	130782216	-0.6626	0.4576	0.151	0.9	SNX19	92.56
cg16955074	chr12	121671600	0.7109	0.491	0.151	0.9	P2RX4	91.39
cg21490485	chr14	105836096	0.4767	0.3292	0.151	0.9	PACS2	97.38
cg05256584	chr2	40452795	-1.371	0.9466	0.151	0.9	SLC8A1	89.77
cg06444730	chr1	84544284	-0.2276	0.1572	0.151	0.9	PRKACB	4.63
cg06180108	chr6	160523731	-0.3742	0.2584	0.151	0.9	IGF2R	93.29
cg06295987	chr3	80819383	-1.761	1.216	0.151	0.9		93.78
cg15733917	chr2	109150694	0.3875	0.2677	0.151	0.9		3.63
cg25971128	chr12	132277589	-0.383	0.2645	0.151	0.9	SFRS8	91.16
cg11960243	chr6	33143135	6.039	4.171	0.151	0.9	COL11A2	61.73
cg19047660	chr17	46619923	0.9375	0.6475	0.151	0.9		14.83
cg19679250	chr7	134463072	-1.648	1.138	0.151	0.9	CALD1	83
cg18169835	chr10	134612155	-0.938	0.6479	0.151	0.9		87.41
cg05860956	chr12	312595	-2.695	1.862	0.151	0.9	SLC6A12	26.4
cg05303752	chr9	34610002	-1.078	0.7448	0.151	0.9		90.77
cg08159831	chr7	105752920	-0.2857	0.1973	0.151	0.9	SYPL1	2.96
cg13441730	chr9	10613328	-0.1192	0.08232	0.151	0.9	PTPRD	2.02
cg03729521	chr1	150770803	-0.9488	0.6553	0.151	0.9	CTSK	88.99
cg15175162	chr4	15657657	-1.848	1.277	0.151	0.9	FBXL5	61.12
cg03362871	chr22	50352912	-1.067	0.7371	0.151	0.9	PIM3	65.8
cg15989935	chr17	46984697	-0.3703	0.2557	0.151	0.9	UBE2Z	93.96
cg17540450	chr13	35167000	-0.5615	0.3878	0.151	0.9		91.52
cg07326387	chr4	44543613	-1.925	1.329	0.151	0.9		85.28
cg03711717	chr2	18113753	-0.4596	0.3175	0.151	0.9	KCNS3	91.06
cg01028283	chr14	69658356	0.163	0.1126	0.151	0.9		3.06
cg14395744	chr18	72837693	-2.374	1.64	0.151	0.9		70.83
cg13405782	chr20	30060868	-0.9548	0.6595	0.151	0.9	DEFB124	74.17
cg03809898	chr6	100442553	-3.062	2.115	0.151	0.9	MCHR2	79.88
cg03689799	chr9	113430978	-0.4561	0.315	0.151	0.9	MUSK	92.14
cg10983206	chr10	7564401	-0.7038	0.4861	0.151	0.9		89.1
cg11304950	chr4	15703603	-0.6444	0.4451	0.151	0.9	BST1	92.18
cg19845249	chr17	77819279	-0.8827	0.6097	0.151	0.9		11.98
cg11600594	chr17	19775482	-1.586	1.096	0.151	0.9		85.07
cg02946248	chr19	3453438	0.5415	0.374	0.151	0.9	NFIC	93.24
cg12891177	chr2	70313597	0.3054	0.2109	0.151	0.9	PCBP1	3.41
cg23914146	chr18	30051268	0.4987	0.3445	0.151	0.9	FAM59A	7.16
cg03383434	chr9	140318662	-1.414	0.9765	0.151	0.9	EXD3	67.82
cg13842237	chr21	47064079	0.9812	0.6778	0.151	0.9		5.92
cg19927090	chr6	26602957	-0.5964	0.412	0.151	0.9		92.9
cg18484267	chr6	26506084	1.168	0.8067	0.151	0.9	BTN1A1	78.5
cg14149701	chr11	624995	1.522	1.051	0.151	0.9	MUPCDH	89.91
cg04551025	chr17	80986746	-1.603	1.107	0.151	0.9	B3GNTL1	88.12
cg05548402	chr16	66115853	-0.7263	0.5017	0.151	0.9		90.14
cg08166758	chr2	68982638	-1.237	0.8546	0.151	0.9	ARHGAP25	91.56
cg11144862	chr7	184035	-0.2673	0.1847	0.151	0.9		96.89
cg04880940	chr17	34144101	0.4465	0.3084	0.151	0.9	TAF15	92.61
cg11343289	chr2	25474919	0.8877	0.6132	0.151	0.9	DNMT3A	8.03
cg04516152	chr9	139622468	0.327	0.2259	0.151	0.9	SNHG7	3.12
cg01571283	chr8	1799227	-0.312	0.2155	0.151	0.9	ARHGEF10	95.06
cg07494300	chr13	102051019	0.8401	0.5803	0.151	0.9	NALCN	85.84
cg07258419	chr12	77379270	-1.505	1.04	0.151	0.9		87.47
cg20367421	chr13	20735318	0.8724	0.6027	0.151	0.9	GJA3	3.72
cg10851683	chr12	94543764	0.8752	0.6046	0.151	0.9	PLXNC1	4.09
cg23621149	chr10	6824325	-0.7915	0.5467	0.151	0.9		90.8
cg24029551	chr15	35817614	-0.4372	0.302	0.151	0.9	ATPBD4	93.09
cg07249488	chr12	133304604	-5.106	3.527	0.151	0.9	ANKLE2	85.05
cg06240859	chr16	30687749	-1.631	1.126	0.151	0.9		81.16
cg00943384	chr15	98064827	-0.5534	0.3823	0.151	0.9		90.4
cg24090339	chrX	119149973	-0.7193	0.4969	0.151	0.9		22.39
cg14265380	chr11	63741847	-0.2812	0.1943	0.151	0.9	COX8A	4.65
cg06918562	chr20	35808116	-0.1184	0.08182	0.151	0.9	C20orf132	2.43
cg13820899	chr2	42991343	-0.8432	0.5825	0.151	0.9	OXER1	20.8
cg11987231	chr1	55446054	-2.157	1.49	0.151	0.9	TMEM61	25.78
cg21702431	chr17	19617084	-0.9092	0.6281	0.151	0.9	SLC47A2	80.24
cg08133058	chr6	148841114	-0.2937	0.2029	0.151	0.9	SASH1	94.38
cg23597264	chr2	579667	0.8189	0.5657	0.151	0.9		78.04
cg09345916	chr15	71056145	0.4949	0.3419	0.151	0.9	UACA	4.56
cg16114640	chr13	52980000	-0.2283	0.1578	0.151	0.9	THSD1	4.45
cg12749890	chr4	42514078	-0.9767	0.6748	0.151	0.9	ATP8A1	90.93
cg03074579	chr13	50155502	0.5229	0.3613	0.151	0.9	RCBTB1	90.88
cg15682575	chr4	88732782	0.8486	0.5862	0.151	0.9	IBSP	86.9
cg01983216	chr1	244217562	0.8157	0.5635	0.151	0.9	ZNF238	87.78
cg22673500	chr5	171681569	-2.039	1.408	0.151	0.9	UBTD2	91.9
cg26231652	chr1	158156797	-0.3698	0.2555	0.151	0.9		92.63
cg09858925	chr1	209537469	-0.731	0.505	0.151	0.9		91.04
cg27069921	chr5	54523727	-0.6862	0.4741	0.151	0.9		11.5
cg07283795	chr5	86060076	-0.9743	0.6731	0.151	0.9		89.91
cg19413066	chr17	76965347	0.9003	0.622	0.151	0.9		59.88
cg21276413	chr15	27112287	-0.1705	0.1178	0.151	0.9	GABRA5	2.43
cg12664119	chr1	119532352	-0.7122	0.492	0.151	0.9	TBX15	23.28
cg22157027	chr2	10638113	-1.494	1.032	0.151	0.9		78.21
cg13154413	chr14	104195181	-0.45	0.3109	0.151	0.9	ZFYVE21	93.12
cg10707081	chr13	67721697	-2.583	1.785	0.151	0.9	PCDH9	57.25
cg07191594	chr20	44650220	-0.4249	0.2936	0.151	0.9	SLC12A5	10.76
cg22054756	chr15	68521294	0.1877	0.1297	0.151	0.9	CLN6	2.71
cg05585947	chr13	20699452	-2.506	1.732	0.151	0.9		37.09
cg23922040	chr1	40367804	-0.1162	0.08026	0.151	0.9	MYCL1	2.48
cg11639825	chr2	397707	-1.04	0.7184	0.151	0.9		89.93
cg00128560	chr16	3352013	-0.4217	0.2914	0.151	0.9	TIGD7	94.31
cg11724873	chr10	28826887	-0.9938	0.6866	0.151	0.9	WAC	92.05
cg12100506	chr17	4901134	-0.1006	0.06953	0.151	0.9	INCA1	1.71
cg00694560	chr3	121707177	-0.6378	0.4406	0.151	0.9	ILDR1	91.03
cg09345512	chr10	125852693	0.6141	0.4243	0.151	0.9		5.32
cg13263489	chr3	185655795	0.1025	0.07083	0.151	0.9	TRA2B	1.8
cg26582230	chr4	3371652	0.8308	0.574	0.151	0.9	RGS12	10.51
cg00197058	chr17	59554672	-1.226	0.8474	0.151	0.9	TBX4	40.29
cg09367425	chr11	61733997	-2.026	1.4	0.151	0.9	FTH1	43.49
cg10149996	chrX	118369686	-1.211	0.8364	0.151	0.9	PGRMC1	62.75
cg13912478	chr9	136214849	-0.5605	0.3872	0.151	0.9	MED22	6.65
cg05993488	chr16	30597058	0.2791	0.1929	0.151	0.9	ZNF785	3.64
cg20677986	chr8	18800555	-0.7365	0.5089	0.151	0.9	PSD3	93.32
cg25443234	chr5	95993897	-1.346	0.9303	0.151	0.9		89.28
cg09871837	chr1	46640020	-0.7837	0.5415	0.151	0.9	TSPAN1	86.76
cg00735883	chrX	106567457	1.707	1.179	0.151	0.9		21.49
cg13697968	chr13	114917586	0.3842	0.2655	0.151	0.9		92.65
cg02574844	chr11	5959923	3.358	2.32	0.151	0.9		78.74
cg22441000	chr1	12696332	0.4705	0.3251	0.151	0.9		91.67
cg23816140	chr12	109035219	0.7734	0.5344	0.151	0.9		74.57
cg09244748	chr11	63532530	0.7246	0.5007	0.151	0.9	C11orf95	90.31
cg04313349	chr17	76778764	0.3833	0.2649	0.151	0.9	CYTH1	4.67
cg17477090	chr1	228743373	-3.242	2.24	0.151	0.9		55.52
cg13175329	chr6	25035073	-1.114	0.7694	0.151	0.9		23.52
cg02618061	chr5	92913741	-1.586	1.096	0.151	0.9	FLJ42709	54.65
cg01559446	chr3	44596178	0.7286	0.5034	0.151	0.9	ZNF167	81.11
cg26052377	chr3	124356493	0.3154	0.2179	0.151	0.9	KALRN	93.94
ch.17.1756372F	chr17	65919449	0.4414	0.305	0.151	0.9	BPTF	10.71
cg16339598	chr8	19709400	-1.137	0.7858	0.151	0.9	INTS10	89.43
cg25315806	chr5	125701243	-1.633	1.128	0.151	0.9	GRAMD3	88.92
cg22389871	chr6	82463023	-0.1253	0.08656	0.151	0.9	FAM46A	2.85
cg03040489	chr11	69463323	0.6015	0.4156	0.151	0.9	CCND1	89.71
cg19683608	chr10	695403	-0.9817	0.6783	0.151	0.9	C10orf108	89.4
cg01101400	chr1	3566704	0.1093	0.07553	0.151	0.9	WDR8	1.75
cg04818710	chr14	102026294	0.7215	0.4985	0.151	0.9	DIO3	7.5
cg13762774	chr10	32048991	0.4547	0.3142	0.151	0.9		5.43
cg00597492	chr5	1463562	-0.1329	0.0918	0.151	0.9	LPCAT1	97.92
cg02460426	chr6	32122147	-0.1964	0.1357	0.151	0.9	PPT2	3.01
cg09500437	chr2	109813176	-1.375	0.9499	0.151	0.9	SH3RF3	91.32
cg23930334	chr11	64993335	0.5741	0.3967	0.151	0.9	SLC22A20	3.56
cg15760529	chr19	843307	1.305	0.902	0.151	0.9	PRTN3	16.09
cg06730161	chr12	41085302	1.367	0.9445	0.151	0.9	CNTN1	80.34
cg16619777	chr4	503198	-0.2643	0.1826	0.151	0.9	PIGG	94.32
cg00613786	chr3	46790182	0.7361	0.5086	0.151	0.9		87.1
cg03681644	chr19	3611840	1.712	1.183	0.151	0.9	C19orf29	82.54
cg02277453	chr11	15169792	-0.6613	0.457	0.151	0.9	INSC	90.91
cg23886783	chr2	113403248	0.6872	0.4749	0.151	0.9	SLC20A1	4.29
cg27559747	chr1	27916108	-0.847	0.5853	0.151	0.9	AHDC1	75.4
cg10564075	chr4	2307011	-0.7191	0.4969	0.151	0.9	ZFYVE28	95.76
cg00009167	chr1	109656433	0.3342	0.231	0.151	0.9	KIAA1324	5.86
cg13261825	chr10	98939742	-0.6191	0.4278	0.151	0.9	SLIT1	6.3
cg15253304	chr6	209809	0.6865	0.4744	0.151	0.9		94.12
cg25489105	chr3	129155354	-2.103	1.453	0.151	0.9	MBD4	47.57
cg22846516	chr8	145661527	-0.1051	0.07265	0.151	0.9	NFKBIL2	98.4
cg13885357	chr12	53184041	-0.4724	0.3265	0.151	0.9	KRT3	4.8
cg26548574	chr8	89888638	-1.045	0.722	0.151	0.9		86.06
cg22615515	chr6	33144975	-0.481	0.3324	0.151	0.9	COL11A2	92.55
cg00845598	chr8	142452378	-0.2189	0.1513	0.151	0.9	FLJ43860	98
cg04347522	chr12	121409673	0.3853	0.2663	0.151	0.9	C12orf27	5.06
cg10005960	chr4	8430380	0.8811	0.6089	0.151	0.9	ACOX3	8.79
cg10241183	chr1	88026790	-0.6366	0.44	0.151	0.9		92.79
cg23686365	chr1	35544887	-0.6719	0.4644	0.151	0.9	ZMYM1	10.6
cg20952358	chr5	95297817	0.6116	0.4226	0.151	0.9	ELL2	3.67
cg24692595	chr3	134404668	-0.5726	0.3957	0.151	0.9		91.6
cg02889774	chr8	21824555	1.283	0.8864	0.151	0.9	XPO7	63.17
cg11240043	chr1	20250501	-0.8582	0.5931	0.151	0.9	PLA2G2E	70.64
cg11351900	chr5	171790381	-1.445	0.9989	0.151	0.9	SH3PXD2B	89.89
cg26483359	chr8	146012773	-0.09557	0.06605	0.151	0.9	ZNF34	1.6
cg14975958	chr4	38163323	-1.368	0.9457	0.151	0.9		89.49
cg04926380	chr11	44213376	-0.6093	0.4211	0.151	0.9	EXT2	92.98
cg23433532	chr10	99204727	-0.5006	0.346	0.151	0.9	ZDHHC16	91.05
cg24402165	chr11	27427559	0.4858	0.3357	0.151	0.9	LGR4	90.12
cg14040532	chr9	136915627	0.1755	0.1213	0.151	0.9	BRD3	96.62
cg04312119	chr6	116839146	1.239	0.8566	0.151	0.9	FAM26E	87.26
ch.10.2094808R	chr10	100007499	0.5759	0.398	0.151	0.9	LOXL4	6.87
cg10181911	chr2	210867059	0.7069	0.4886	0.151	0.9	RPE	10.09
cg24689264	chr15	83255558	-1.956	1.352	0.151	0.9	CPEB1	67.03
cg25899952	chr7	1784169	-0.8271	0.5716	0.151	0.9	ELFN1	86.47
cg14740952	chr19	489669	-0.9284	0.6416	0.151	0.9		5.75
cg19762427	chr12	23132186	0.6846	0.4732	0.151	0.9		85.26
cg08543278	chr7	1295706	-1.315	0.9092	0.151	0.9		73.03
cg14984920	chr7	25164393	0.1677	0.1159	0.151	0.9	CYCS	3
cg17455591	chr1	87379840	-0.1571	0.1086	0.151	0.9	SEP15	2.86
cg15696906	chr13	38444134	-0.78	0.5391	0.151	0.9	TRPC4	6.78
cg05705140	chr2	242945114	1.357	0.9376	0.151	0.9		74.07
cg12415237	chr5	3002548	-2.459	1.699	0.151	0.9		82.97
cg24932816	chr1	87794052	0.1372	0.09479	0.151	0.9	LMO4	2.51
cg15173134	chr10	119000638	-0.3183	0.22	0.151	0.9	SLC18A2	4.09
cg16931447	chr4	875861	-0.07943	0.0549	0.151	0.9	GAK	98.42
cg10767223	chr5	1295799	-0.9737	0.673	0.151	0.9	TERT	29.85
cg17691263	chr10	38637466	-2.689	1.858	0.151	0.9		81.48
cg02975091	chr10	99164260	-0.3775	0.2609	0.151	0.9		93.81
cg03383713	chr16	771506	0.5356	0.3702	0.151	0.9	FAM173A	6.13
cg22430463	chr17	73230810	0.6916	0.478	0.151	0.9	NUP85	79.61
cg14641092	chr17	59669395	-2.214	1.53	0.151	0.9	NACA2	82.94
cg03062717	chr19	35940483	-0.9392	0.6492	0.151	0.9	FFAR2	83.37
cg15059851	chr1	152880324	-0.6518	0.4505	0.151	0.9	IVL	88.47
cg13464924	chr1	190447603	-0.28	0.1935	0.151	0.9	FAM5C	4.42
cg11956545	chr5	169930841	-0.9988	0.6903	0.151	0.9	KCNIP1	16.73
cg24281267	chr6	35479648	-0.6425	0.4441	0.151	0.9	TULP1	8.79
cg26642774	chr19	18170383	7.311	5.053	0.151	0.9	IL12RB1	62.63
cg03720027	chr19	21766543	-1.202	0.8308	0.151	0.9		90.45
cg20547575	chr7	69065351	0.636	0.4396	0.151	0.9	AUTS2	8.32
cg18241555	chr12	3563268	-0.954	0.6594	0.151	0.9		37.92
cg00232679	chr5	1405588	-0.9398	0.6496	0.151	0.9	SLC6A3	62.94
cg17562697	chr6	91321801	-1.028	0.7102	0.151	0.9		86.11
cg02361903	chr1	110452616	-1.018	0.7035	0.151	0.9	CSF1	56.47
cg00209893	chr2	220097009	-0.5671	0.392	0.151	0.9	ANKZF1	92.43
cg01387625	chr2	114035193	2.984	2.063	0.151	0.9	PAX8	12.88
cg15803050	chr13	53174042	0.4992	0.345	0.151	0.9		5.5
cg15299568	chr4	81449664	-1.398	0.9662	0.151	0.9	C4orf22	87.83
cg09293773	chr11	57957939	-0.524	0.3622	0.151	0.9	OR9Q2	91.25
cg13280184	chr5	57755773	0.5732	0.3962	0.151	0.9	PLK2	3.41
cg18341969	chr19	571802	-0.4078	0.2819	0.151	0.9	BSG	5.58
cg17074213	chr1	92351695	-1.258	0.8695	0.151	0.9	TGFBR3	12.07
cg19619817	chr10	4807559	-1.478	1.022	0.151	0.9		86.42
cg02334314	chr3	123752504	-0.1238	0.08558	0.151	0.9		1.89
cg24216566	chr6	86445751	-1.706	1.179	0.151	0.9		86.21
cg03100752	chr19	12847402	-1.169	0.8084	0.151	0.9	ASNA1	73.45
cg06879302	chr20	6760769	-0.8047	0.5563	0.151	0.9	BMP2	91.84
cg19193147	chr8	28555982	-0.3361	0.2323	0.151	0.9		94.38
cg04757093	chr1	25229192	-0.7507	0.5189	0.151	0.9	RUNX3	71.88
cg21597595	chr2	5506228	0.4677	0.3233	0.151	0.9		4.92
cg05000123	chr14	20937394	0.5012	0.3464	0.151	0.9	PNP	8.93
cg11391462	chr1	104113061	-0.4655	0.3218	0.151	0.9	LOC648740	94.2
cg01879693	chr19	57067420	-1.247	0.862	0.151	0.9	ZFP28	90.15
cg03063658	chr2	109949132	-0.7739	0.535	0.151	0.9	SH3RF3	16.14
cg14106420	chr2	75537614	-0.3771	0.2607	0.151	0.9		96.19
cg20474271	chr5	141931455	-0.09935	0.06868	0.151	0.9		1.78
cg07997575	chr1	165017443	-1.448	1.001	0.151	0.9		22.02
cg06806862	chr3	184934396	-0.3869	0.2675	0.151	0.9	EHHADH	94.28
cg19446340	chr4	101208932	-1.002	0.6923	0.151	0.9		91.83
cg18151270	chr13	53401282	0.5516	0.3813	0.151	0.9		90.47
cg12238593	chr6	26440340	1.175	0.8125	0.151	0.9	BTN3A3	11.69
cg02489143	chr3	97694462	-1.798	1.243	0.151	0.9		83.35
cg00793543	chr19	3650029	0.6116	0.4228	0.151	0.9	PIP5K1C	89.51
cg06145708	chr11	124824151	0.4555	0.3149	0.151	0.9	CCDC15	4.48
cg11178574	chr11	561340	0.3004	0.2077	0.151	0.9	RASSF7	2.59
cg08804626	chr6	1953086	-0.4828	0.3337	0.151	0.9	GMDS	94.42
cg03225444	chr2	129494558	-2.297	1.588	0.151	0.9		45.84
cg10157954	chr11	6951803	-0.7205	0.4981	0.151	0.9	ZNF215	92.96
cg01066472	chr1	75591029	4.167	2.881	0.151	0.9		31.61
cg00028184	chr1	222638644	-1.002	0.6926	0.151	0.9		8.53
cg13630250	chr14	70827336	1.149	0.794	0.151	0.9	COX16	84.34
cg11369148	chr20	25176157	0.6328	0.4374	0.151	0.9	ENTPD6	3.98
cg12882189	chr17	80402891	1.438	0.9939	0.151	0.9	C17orf62	71.83
cg08383315	chr11	8190565	0.4041	0.2793	0.151	0.9	RIC3	5.42
cg16011480	chr10	97667594	-0.5383	0.3721	0.151	0.9	C10orf131	13.27
cg10707733	chr11	1104492	-0.7489	0.5178	0.151	0.9		88.6
cg11613157	chr19	48714107	-0.8397	0.5805	0.151	0.9	CARD8	91.54
cg00472722	chr8	29193340	-0.8931	0.6175	0.151	0.9		91.23
cg02813298	chr19	863136	-0.7717	0.5335	0.151	0.9	CFD	6.92
cg15728439	chr2	208793660	-0.526	0.3636	0.151	0.9	PLEKHM3	93.8
cg10911990	chr14	37129141	-0.5063	0.35	0.151	0.9	PAX9	14.42
cg25561792	chr17	62050205	-0.8241	0.5698	0.151	0.9	SCN4A	84.71
cg16991768	chr1	3664047	-0.1399	0.0967	0.151	0.9	KIAA0495	2.8
cg11607358	chr17	78337016	-0.3041	0.2102	0.151	0.9	RNF213	94.26
cg08943906	chr16	3532929	-0.1991	0.1377	0.151	0.9	NAT15	96.94
cg23602058	chr17	48154061	-2.241	1.549	0.151	0.9	ITGA3	17.98
cg06607519	chr6	15456202	0.5251	0.3631	0.151	0.9	JARID2	89.03
cg10144569	chr3	42726640	-0.7682	0.5311	0.151	0.9	KBTBD5	90.89
cg04085896	chr1	8088516	-1.223	0.8453	0.151	0.9		90.09
cg04835091	chr17	35406	-1.679	1.161	0.151	0.9		92.76
cg16417028	chr1	207070825	0.9472	0.6549	0.151	0.9	IL24	85.95
cg25770572	chr3	155572302	0.2621	0.1812	0.151	0.9	SLC33A1	2.66
cg11466485	chr9	136605868	-0.3489	0.2412	0.151	0.9	SARDH	93.3
cg24451742	chr19	11311555	0.5431	0.3755	0.151	0.9	DOCK6	82.33
cg23065913	chr2	24290596	-0.5578	0.3857	0.151	0.9	SF3B14	93.22
cg07765187	chr19	2432906	-0.5242	0.3624	0.151	0.9	LMNB2	91.79
cg18193109	chr2	179345747	0.1717	0.1187	0.151	0.9	MIR548N	3.11
cg25384089	chr1	1961628	-0.1185	0.08193	0.151	0.9	GABRD	98.64
cg15829728	chr20	31174419	-0.9582	0.6625	0.151	0.9		12.42
cg00298065	chr19	58715577	-1.523	1.053	0.151	0.9	ZNF274	43.11
cg22935539	chr5	155104640	-0.832	0.5752	0.151	0.9		91.82
cg09393494	chr11	2482401	0.6914	0.4781	0.151	0.9	KCNQ1	86.93
cg08229740	chr7	51521154	-0.6968	0.4818	0.151	0.9		88.13
cg23095776	chr19	7991117	-0.542	0.3747	0.151	0.9	CTXN1	5.36
cg22688241	chr12	55369150	-0.4456	0.3081	0.151	0.9	KIAA0748	93.36
cg22045055	chr1	167716385	-1.31	0.9061	0.151	0.9	MPZL1	87.64
cg00819078	chr5	16615081	1.842	1.274	0.151	0.9	FAM134B	59.19
cg19686372	chr14	69704317	0.3641	0.2518	0.151	0.9	EXD2	93.5
cg18642459	chr12	4560908	-1.485	1.027	0.151	0.9		78
cg21785781	chr1	39339218	0.3595	0.2485	0.151	0.9	MYCBP	3.54
cg23559680	chr8	28747299	0.3658	0.2529	0.151	0.9	HMBOX1	4.77
cg15209419	chr1	203186092	1.271	0.8789	0.151	0.9	CHIT1	93.51
cg16721459	chr2	99552827	-0.1478	0.1022	0.151	0.9	C2orf55	2.52
cg26675382	chr6	150067846	0.6797	0.47	0.151	0.9	NUP43	14.28
cg02380750	chr20	61661411	1.984	1.372	0.151	0.9		40.14
cg03796175	chr5	67509164	-0.3407	0.2356	0.151	0.9		93.66
cg18741958	chr3	124913784	1.121	0.7749	0.151	0.9	SLC12A8	90.33
cg00706994	chr11	59190310	-1.581	1.093	0.151	0.9	OR5A2	59.84
cg23113343	chr13	114845195	-0.8966	0.62	0.151	0.9	RASA3	81.61
cg19453472	chr7	1139076	2.069	1.431	0.151	0.9	C7orf50	88.14
cg20888435	chr2	27662669	-0.3403	0.2353	0.151	0.9	NRBP1	94.33
cg23260111	chr10	46158095	-2.208	1.527	0.151	0.9	ANUBL1	75.55
cg21254277	chr17	61920407	-0.1089	0.07533	0.151	0.9	SMARCD2	2.37
cg24558266	chr1	112935370	0.4643	0.3211	0.151	0.9		92.21
cg16656232	chr5	167543888	-0.5081	0.3514	0.151	0.9	ODZ2	93.76
cg11323585	chr10	1308926	0.4745	0.3281	0.151	0.9	ADARB2	93.46
cg14564046	chr17	1933409	-0.3198	0.2211	0.151	0.9	DPH1	3.35
cg21139076	chr1	999826	-0.6052	0.4185	0.151	0.9		5.04
cg08540100	chr1	23888986	-0.6359	0.4397	0.151	0.9		7.2
cg19084174	chr2	26101348	0.3708	0.2564	0.151	0.9	ASXL2	1.65
cg14481208	chr2	74669375	-1.996	1.38	0.151	0.9	RTKN	38.53
cg11645532	chr19	48110940	-0.3792	0.2622	0.151	0.9	GLTSCR1	92.9
cg06844936	chr12	120621244	-0.5795	0.4008	0.151	0.9	GCN1L1	92.1
cg26273150	chr14	75079121	-0.09365	0.06476	0.151	0.9	LTBP2	1.84
cg13865347	chr9	137667199	0.5777	0.3995	0.151	0.9	COL5A1	87.07
cg00557116	chr5	133304474	-0.1501	0.1038	0.151	0.9	C5orf15	3.12
cg10512427	chr16	89183643	-0.2878	0.1991	0.151	0.9	ACSF3	93.74
cg19272266	chr8	38125865	0.7776	0.5377	0.151	0.9	PPAPDC1B	67.35
cg01258522	chr1	92950765	-0.3831	0.2649	0.151	0.9	GFI1	5.68
cg22432982	chr1	2886676	1.138	0.7869	0.151	0.9		74.82
cg02082642	chr17	78522609	-0.5761	0.3984	0.151	0.9	RPTOR	89.02
cg09599027	chrX	43745111	-1.085	0.7503	0.151	0.9		85.36
cg21193251	chr9	139981582	0.1648	0.114	0.151	0.9	LOC100289341	1.75
cg21223341	chr9	136653337	0.1816	0.1256	0.151	0.9	VAV2	97.13
cg18657988	chr14	89804447	2.015	1.394	0.151	0.9	FOXN3	59.43
cg18011691	chr8	26160828	-1.481	1.024	0.151	0.9	PPP2R2A	85.08
cg10062617	chr11	2422632	1.077	0.7451	0.151	0.9	TSSC4	13.81
cg00799121	chr5	178741283	-0.5519	0.3817	0.151	0.9	ADAMTS2	92.46
cg09399225	chr9	123007911	-0.7963	0.5507	0.151	0.9	MIR147	86.34
cg04873130	chr4	89781466	-0.5325	0.3682	0.151	0.9	FAM13A	92.92
cg15769969	chrX	129299941	1.262	0.8726	0.151	0.9	AIFM1	15.05
cg12884128	chr13	113120146	-0.6269	0.4335	0.151	0.9		90.81
cg03359540	chr6	2750213	1.215	0.8402	0.151	0.9	MYLK4	76.5
cg24579534	chr7	75913933	-0.5246	0.3628	0.151	0.9	SRRM3	89.89
cg25800356	chr12	132606003	-1.393	0.9631	0.151	0.9	EP400NL	88.87
cg20589691	chr13	51672329	0.4701	0.3251	0.151	0.9		90.78
cg06809458	chr5	150460512	-0.1037	0.07174	0.151	0.9	TNIP1	1.89
cg20287074	chr17	46891944	0.3376	0.2335	0.151	0.9	TTLL6	5.1
cg24291500	chr4	57773398	-0.3372	0.2332	0.151	0.9	REST	4.94
cg16380885	chr5	17219936	-1.224	0.8466	0.151	0.9	BASP1	87.73
cg02958133	chr14	50779008	0.1118	0.07733	0.151	0.9	ATP5S	1.62
cg16345720	chr11	64727184	-0.5187	0.3587	0.151	0.9	C11orf85	92.77
cg09171355	chr5	141736625	0.3239	0.224	0.151	0.9		3.84
cg22588640	chr2	95963179	-1.398	0.9668	0.151	0.9	KCNIP3	36.58
cg13009087	chr3	155394428	-1.193	0.8249	0.151	0.9	PLCH1	88.24
cg09665160	chr17	38290127	-0.5987	0.4141	0.151	0.9	MSL1	92.92
cg11144269	chr12	117628463	-0.1442	0.09974	0.151	0.9	FBXO21	3.32
cg11558972	chr7	156743467	0.4619	0.3195	0.151	0.9	NOM1	6.92
cg05652141	chr3	127058958	-1.112	0.7691	0.151	0.9		57.19
cg15401507	chr7	22894281	0.5192	0.3591	0.151	0.9		5
cg03257923	chr1	6661809	0.4795	0.3316	0.151	0.9	KLHL21	4.64
cg07434579	chr4	39639626	0.2358	0.1631	0.151	0.9	C4orf34	3.63
cg08044516	chr17	26698710	0.3783	0.2617	0.151	0.9	SARM1	3.13
cg08374596	chr16	50744349	-1.266	0.8759	0.151	0.9	NOD2	93.97
cg19493827	chr11	118966130	0.0681	0.0471	0.151	0.9	H2AFX	1.13
cg09134640	chr1	37337877	0.7309	0.5055	0.151	0.9	GRIK3	85.72
cg06221963	chr1	154839813	3.811	2.636	0.151	0.9	KCNN3	58.12
cg04908472	chr10	114749470	-1.205	0.8332	0.151	0.9	TCF7L2	90.83
cg12661744	chr10	112507322	-1.613	1.115	0.151	0.9	RBM20	23.61
cg10369363	chr12	52404422	1.437	0.9941	0.151	0.9	GRASP	85.12
cg07681739	chr3	49897407	-0.6122	0.4234	0.151	0.9	CAMKV	88.85
cg07515196	chr19	11354240	1.412	0.9766	0.151	0.9	DOCK6	9.49
cg13140721	chr3	100053382	0.3979	0.2752	0.151	0.9	NIT2	2.87
cg00328058	chr1	901062	-1.064	0.7363	0.151	0.9	PLEKHN1	71.92
cg16247888	chr15	37181529	-1.741	1.204	0.151	0.9		66.68
cg16280661	chr10	125319117	-0.7757	0.5366	0.151	0.9		12.49
cg25562522	chr6	168845736	-0.7369	0.5097	0.151	0.9	SMOC2	92.68
cg03700279	chr2	44576358	-1.517	1.05	0.151	0.9	PREPL	89.31
cg03306240	chr5	159912455	-1.106	0.7647	0.151	0.9	MIR146A	88.52
cg14985891	chr1	116270626	1.839	1.272	0.151	0.9	CASQ2	49.85
cg05514971	chr9	130329588	-1.285	0.8888	0.151	0.9	FAM129B	35.74
cg11613741	chr6	127780352	-0.5958	0.4121	0.151	0.9	KIAA0408	92.51
cg12461281	chr5	148288661	-1.537	1.063	0.151	0.9		85.14
cg14895374	chr8	28930481	0.7591	0.5251	0.151	0.9	KIF13B	87.37
cg21383720	chr9	96214543	0.6214	0.4298	0.151	0.9	FAM120AOS	4.2
cg24000814	chr3	184301730	-0.1016	0.07027	0.151	0.9		2.27
cg16938613	chr2	219859695	-0.7768	0.5374	0.151	0.9		34.67
cg13741249	chr19	56112088	0.139	0.09614	0.151	0.9	FIZ1	2.09
cg26304948	chr2	36905302	-0.943	0.6523	0.151	0.9		6.24
cg02041484	chr7	129266958	1.394	0.964	0.151	0.9	NRF1	43.29
cg11021940	chr5	115299475	-0.7344	0.508	0.151	0.9	LVRN	8.59
cg23273866	chr2	196477730	-0.9637	0.6667	0.151	0.9		91.83
cg24634408	chr4	177250214	-1.443	0.9983	0.151	0.9	SPCS3	88.98
cg14995824	chr19	6199585	-0.1884	0.1303	0.151	0.9		3.66
cg22941637	chr1	155248588	-0.7863	0.5439	0.151	0.9	HCN3	38.35
cg03490331	chr5	172672817	-0.5197	0.3595	0.151	0.9		11.07
cg22901212	chr19	1003348	-0.1704	0.1178	0.151	0.9	GRIN3B	97.74
cg11142514	chr3	70581427	-0.7039	0.4869	0.151	0.9		92.43
cg23431450	chr3	184426928	-0.869	0.6011	0.151	0.9		89.67
cg04498110	chr3	39306129	-2.28	1.577	0.151	0.9	CX3CR1	81.34
cg12577850	chr6	139351113	-0.2809	0.1943	0.151	0.9	C6orf115	4.93
cg13659933	chr2	65839377	1.875	1.297	0.151	0.9		94.18
cg00596763	chr5	135529293	-1.356	0.938	0.151	0.9	LOC389332	67.15
cg25817430	chr12	102928914	-0.4602	0.3183	0.151	0.9		92.91
cg18503052	chrX	49028039	-1.282	0.8867	0.151	0.9	PLP2	37.42
cg14518847	chr1	3417275	1.902	1.316	0.151	0.9	MEGF6	86.39
cg05825722	chr2	95613015	-0.748	0.5174	0.151	0.9		93.58
cg17040807	chr17	74533282	-0.8678	0.6003	0.151	0.9	CYGB	47.62
cg12071806	chr17	74379872	0.3678	0.2544	0.151	0.9	SPHK1	4.62
cg13132182	chr3	74663507	0.8914	0.6167	0.151	0.9		7.06
cg12598767	chr11	72465959	-0.4921	0.3404	0.151	0.9	STARD10	97.98
cg02933362	chr2	102091607	0.1412	0.09766	0.151	0.9	RFX8	2.32
cg00441907	chr12	19591329	-1.015	0.7019	0.151	0.9	AEBP2	89.84
cg09856068	chr5	170878246	-0.3719	0.2573	0.151	0.9	FGF18	5.77
cg00236601	chr19	36746737	-0.379	0.2622	0.151	0.9		90.73
cg26837768	chr7	150130069	-1.505	1.041	0.151	0.9		88.92
cg09884310	chr6	27065428	-1.159	0.8021	0.151	0.9		85.06
cg02085160	chr11	61584616	-0.08803	0.0609	0.151	0.9	FADS1	1.63
cg19188370	chr12	125103181	1.598	1.105	0.151	0.9		84.41
cg22885000	chr2	192223280	-0.7855	0.5434	0.151	0.9	MYO1B	89.55
cg02709807	chr20	61611327	-0.8831	0.6109	0.151	0.9		38.03
cg11350464	chr7	92861597	0.1145	0.07924	0.151	0.9	CCDC132	2.42
cg27023929	chr4	68303581	-1.678	1.161	0.151	0.9		88.87
cg08176368	chr20	44639266	-0.2589	0.1791	0.151	0.9	MMP9	2.62
cg09852798	chr10	135333425	-0.9981	0.6905	0.151	0.9		90.76
cg11642829	chr17	4607740	-0.9874	0.6831	0.151	0.9	PELP1	10.47
cg24151755	chr1	230238754	0.5771	0.3993	0.151	0.9	GALNT2	91.29
cg03408619	chr8	30300142	0.2622	0.1814	0.151	0.9	RBPMS	96.73
cg01001098	chr1	47691601	0.6893	0.4769	0.151	0.9	TAL1	6.03
cg19489705	chr5	77146291	-0.7309	0.5057	0.151	0.9		93.1
cg20801892	chr20	2678368	-1.379	0.9541	0.151	0.9	EBF4	76.32
cg04884612	chr6	30231639	-0.6276	0.4342	0.151	0.9	HLA-L	85.52
cg17094688	chr17	17380209	-0.9052	0.6263	0.151	0.9	MED9	11.68
cg02126235	chr14	94855034	-0.7562	0.5232	0.151	0.9	SERPINA1	86.63
cg08564457	chr11	106550630	-0.9868	0.6827	0.151	0.9		90.13
cg12308746	chr2	172952415	-0.529	0.366	0.151	0.9	DLX1	6.43
cg14324816	chr7	63498313	-1.071	0.7413	0.151	0.9		28.74
cg11163777	chr1	27693474	0.2709	0.1874	0.151	0.9	MAP3K6	3.34
cg07636176	chr2	21267175	-1.353	0.9359	0.151	0.9	APOB	55.32
cg26224574	chr8	74319976	-0.4086	0.2827	0.151	0.9		93.21
cg02398342	chr17	80708632	5.159	3.57	0.151	0.9	TBCD	50.55
cg16150112	chr1	89154167	-1.048	0.7249	0.151	0.9	PKN2	89.13
cg06541093	chr15	74537514	-0.8359	0.5783	0.151	0.9	CCDC33	36.75
cg07781645	chr8	16059680	-2.741	1.897	0.151	0.9		90.35
cg18816534	chr5	158385443	-1.766	1.222	0.151	0.9	EBF1	24.92
cg04881012	chr15	34143840	-0.3149	0.2179	0.151	0.9	RYR3	93.95
cg03769734	chr1	235021334	-0.6074	0.4202	0.151	0.9		88
cg25343331	chr6	31602739	0.6501	0.4498	0.151	0.9	BAT2	82.33
cg02206373	chr7	89841767	-1.569	1.086	0.151	0.9	STEAP2	76.11
cg21484863	chr6	21131734	-3.503	2.424	0.151	0.9	CDKAL1	72.49
cg21106661	chr1	54307629	-0.7815	0.5407	0.151	0.9		90.57
cg03062252	chr6	37616598	-0.3641	0.2519	0.151	0.9	MDGA1	4.37
cg10978753	chr7	56605828	-1.263	0.8736	0.151	0.9		16.57
cg03535830	chr1	110934327	-1.678	1.161	0.151	0.9	SLC16A4	81.34
cg05344293	chr16	84627507	1.165	0.806	0.151	0.9	COTL1	47.58
cg14138884	chr9	92724132	-0.8663	0.5994	0.151	0.9		7.04
cg04358957	chr6	2542813	0.2938	0.2033	0.151	0.9		5.14
cg18950952	chr2	110872655	-0.7701	0.5329	0.151	0.9	MALL	84.76
cg06092948	chr10	91061294	0.3112	0.2153	0.151	0.9	IFIT2	4.99
cg02970775	chr9	140483477	-0.4067	0.2814	0.151	0.9	ZMYND19	93.6
cg26399113	chrX	70752639	1.458	1.009	0.151	0.9	OGT	19.31
cg22700715	chr1	226070545	0.3265	0.2259	0.151	0.9	TMEM63A	2.7
cg16863190	chr3	37092193	-1.699	1.176	0.151	0.9	MLH1	89.67
cg10040821	chr12	99193806	-1.812	1.254	0.151	0.9	ANKS1B	57.34
cg14193007	chr17	77953016	-0.2984	0.2065	0.151	0.9	TBC1D16	96.83
cg19219655	chr2	10187086	-1.175	0.8131	0.151	0.9	KLF11	85.53
cg06610559	chr17	74554360	0.1798	0.1244	0.151	0.9	SNORD1C	2.91
cg06013395	chr3	184280712	-3.67	2.54	0.151	0.9	EPHB3	85.67
cg14647640	chr5	1257147	-0.8988	0.622	0.151	0.9	TERT	83.93
cg02476461	chr5	9546351	-0.2756	0.1907	0.151	0.9	SEMA5A	4.51
cg26754159	chr17	3513250	0.5659	0.3916	0.151	0.9	TRPV1	90.46
cg15900248	chr1	60280812	0.7138	0.4939	0.151	0.9	HOOK1	4.25
cg12233463	chr15	81679567	-2.152	1.489	0.152	0.9		51.38
cg20702204	chr12	133430077	0.6025	0.4169	0.152	0.9	CHFR	91.01
cg21528927	chr12	308821	-1.49	1.031	0.152	0.9	SLC6A12	84.22
cg06391107	chr19	40502439	0.3042	0.2105	0.152	0.9	ZNF546	3.52
cg17487705	chr6	707897	-1.68	1.163	0.152	0.9		86.26
cg10555744	chr1	25946258	1.037	0.7174	0.152	0.9	MAN1C1	84.87
cg16509357	chr10	99496847	0.379	0.2623	0.152	0.9	ZFYVE27	3.35
cg01910141	chr2	39191959	-0.5913	0.4092	0.152	0.9	LOC100271715	93.79
cg06471536	chr6	105749844	-0.387	0.2678	0.152	0.9	PREP	92.32
cg22225179	chr17	56072363	-0.488	0.3377	0.152	0.9		92.04
cg02217842	chr10	65393556	-1.757	1.216	0.152	0.9		46.01
cg09122096	chr11	102702285	-0.6997	0.4842	0.152	0.9		7.21
cg20093339	chr11	127896734	-0.4801	0.3322	0.152	0.9		93.17
cg14284174	chr14	66953088	-0.9802	0.6783	0.152	0.9	C14orf53	89.55
cg01612443	chr4	94749535	-0.9336	0.6461	0.152	0.9	ATOH1	14.86
cg15539420	chr17	46692248	-0.5376	0.3721	0.152	0.9	HOXB8	10.41
cg19492117	chr5	78908736	-0.1889	0.1307	0.152	0.9	PAPD4	3.74
cg18129621	chr22	29875991	-0.5208	0.3604	0.152	0.9	NEFH	6.36
cg12690127	chr12	7055683	-0.3234	0.2238	0.152	0.9	PTPN6	3.37
cg22502206	chr15	60690826	0.353	0.2443	0.152	0.9	ANXA2	3.79
cg01523763	chrX	129068084	-1.221	0.8451	0.152	0.9		66.7
cg16374411	chr17	6947453	-1.097	0.759	0.152	0.9	SLC16A11	11.61
cg03328754	chr22	43093450	-0.4762	0.3296	0.152	0.9	A4GALT	93.21
cg04518384	chr15	81575002	0.5904	0.4086	0.152	0.9	IL16	96.96
cg22632666	chr17	27043146	0.5676	0.3928	0.152	0.9	RAB34	89.39
cg02280038	chr9	94124655	0.3161	0.2188	0.152	0.9	AUH	94.56
cg15174440	chr11	368956	0.6256	0.433	0.152	0.9	B4GALNT4	7.14
cg12695685	chr11	33890131	-0.9041	0.6257	0.152	0.9	LMO2	13.83
cg19027852	chr19	17717301	-0.1962	0.1358	0.152	0.9	UNC13A	4.05
cg03216491	chr21	33673552	1.265	0.8752	0.152	0.9	MRAP	75.55
cg00150560	chr18	76627737	-0.4071	0.2818	0.152	0.9		93.06
cg15541315	chr11	114309932	-0.2354	0.1629	0.152	0.9	REXO2	3.55
cg25459170	chr22	37889619	-0.157	0.1087	0.152	0.9	CARD10	98.12
cg22454686	chr8	81807805	-0.7365	0.5097	0.152	0.9		47.49
cg15379837	chr7	5372768	0.2189	0.1515	0.152	0.9	TNRC18	96.8
cg23975975	chr18	76192780	-1.009	0.698	0.152	0.9		92.81
cg00796611	chr1	206603444	-0.46	0.3183	0.152	0.9	SRGAP2	94.04
cg19378133	chr16	6068835	-0.9547	0.6607	0.152	0.9	A2BP1	20.82
cg02375251	chr2	101029771	-0.5619	0.3889	0.152	0.9	CHST10	93.34
cg05308639	chr19	1525316	-0.9961	0.6894	0.152	0.9	PLK5P	37.8
cg04156581	chr6	44254074	-0.9541	0.6603	0.152	0.9	TCTE1	88.33
cg24355006	chr19	1969744	0.6458	0.447	0.152	0.9	CSNK1G2	90.04
cg02840199	chr16	4165257	-1.447	1.001	0.152	0.9	ADCY9	27.89
cg18733974	chr22	45404330	0.4302	0.2977	0.152	0.9	PHF21B	5.28
cg25721040	chr1	245525294	-0.3608	0.2497	0.152	0.9	KIF26B	94.62
cg20314620	chr1	3816831	-0.7713	0.5338	0.152	0.9	LOC100133612	6.9
cg04730882	chr2	176986535	-0.7668	0.5307	0.152	0.9	HOXD9	17.48
cg00615746	chr15	74658981	0.617	0.427	0.152	0.9	CYP11A1	87.85
cg23270617	chr7	90032717	-0.1843	0.1275	0.152	0.9	CLDN12	3.51
cg02015348	chr2	38831576	-1.737	1.202	0.152	0.9	HNRPLL	86.56
cg06972908	chr16	30488321	1.011	0.6997	0.152	0.9	ITGAL	80.09
cg00857660	chr1	173838081	0.3737	0.2587	0.152	0.9	SNORD74	4.44
cg02714062	chr19	18668982	0.1545	0.1069	0.152	0.9	C19orf50	3.04
cg09058955	chr2	231086230	-0.4003	0.2771	0.152	0.9	SP110	92.71
cg25175986	chr10	30722773	-0.08109	0.05612	0.152	0.9	MAP3K8	1.84
cg17333211	chr4	141294016	0.296	0.2049	0.152	0.9	SCOC	4.62
cg12910268	chr7	157185351	-0.6056	0.4192	0.152	0.9	DNAJB6	91.32
cg09236600	chr6	109504697	-1.233	0.8531	0.152	0.9		16.7
cg22307908	chr19	57702927	-0.2744	0.1899	0.152	0.9	ZNF264	5.6
cg26220033	chr5	122180749	0.1371	0.09488	0.152	0.9	SNX24	2.21
cg24824371	chr7	158075968	-1.012	0.7005	0.152	0.9	PTPRN2	60.73
cg15667495	chr17	40719620	0.6559	0.454	0.152	0.9	MLX	7.82
cg12106389	chr6	168122879	-0.3778	0.2615	0.152	0.9		93.45
cg09727934	chr5	147827514	-1.489	1.03	0.152	0.9		85.41
cg13349425	chr5	134783075	0.5205	0.3603	0.152	0.9	C5orf20	88.54
cg17344640	chr3	120206938	-0.998	0.6908	0.152	0.9		88.79
cg20201270	chr2	45397874	-3.702	2.563	0.152	0.9		40.07
cg23057967	chr11	91957584	-0.4633	0.3207	0.152	0.9		10.13
cg04219725	chr2	198318740	1.692	1.171	0.152	0.9	COQ10B	18.36
cg10846775	chr12	124792348	-1.166	0.8072	0.152	0.9	FAM101A	92.43
cg15653478	chr11	92116826	1.309	0.9062	0.152	0.9	FAT3	70.06
cg08333283	chr12	95267874	-1.152	0.7973	0.152	0.9		35.39
cg05603527	chr2	71131629	-0.2109	0.146	0.152	0.9	VAX2	2.73
cg21287597	chr13	114000024	0.1404	0.09718	0.152	0.9	GRTP1	97.73
cg00695560	chr13	100153670	-0.1448	0.1002	0.152	0.9	TM9SF2	2.11
cg17731776	chr19	7953054	-1.161	0.804	0.152	0.9	LRRC8E	83.89
cg04806942	chr14	38069206	-0.3063	0.2121	0.152	0.9		5.34
cg13467412	chr7	100027339	-1.913	1.324	0.152	0.9	MEPCE	4.54
cg18043514	chr5	158531132	-1.414	0.9787	0.152	0.9		61.13
cg07562835	chr17	73734756	0.9553	0.6613	0.152	0.9	ITGB4	74.11
cg06423925	chr10	105883847	-1.791	1.24	0.152	0.9	C10orf78	86.18
cg16662938	chr10	114116449	-5.149	3.565	0.152	0.9	GUCY2G	79.03
cg19090128	chr3	123361218	-0.4485	0.3104	0.152	0.9	MYLK	92.73
cg18490614	chr15	27213362	-0.99	0.6853	0.152	0.9		17.67
cg21816393	chr2	173115688	0.9317	0.645	0.152	0.9		81.96
cg04208291	chr1	115829893	1.662	1.151	0.152	0.9	NGF	91.36
cg00019841	chr18	48256146	-1.31	0.9068	0.152	0.9	MAPK4	89.54
cg08880115	chr6	108481559	1.084	0.7507	0.152	0.9		20.3
cg10636490	chr3	149687315	-1.88	1.301	0.152	0.9	PFN2	76.71
cg03496912	chr16	564810	0.4481	0.3102	0.152	0.9	RAB11FIP3	93.31
cg16459952	chr5	93804423	-0.8616	0.5964	0.152	0.9	C5orf36	90.94
cg04113225	chr10	129294502	-1.429	0.9891	0.152	0.9		61.5
cg15613048	chr1	21044031	-0.08699	0.06022	0.152	0.9	KIF17	1.6
cg15512352	chr11	47207826	1.015	0.7024	0.152	0.9	PACSIN3	5.41
cg03467067	chr7	25219792	-0.1281	0.08865	0.152	0.9	C7orf31	2.25
cg10812247	chr12	60174815	-1.342	0.9292	0.152	0.9	SLC16A7	86.78
cg14686042	chr6	8776747	-2.781	1.925	0.152	0.9		86.8
cg09358618	chr1	3801728	-1.111	0.7693	0.152	0.9	DFFB	88.56
cg18788872	chr11	32605728	0.5099	0.353	0.152	0.9	EIF3M	3.31
cg14792480	chr16	66954257	0.803	0.5559	0.152	0.9	CDH16	38.04
cg02803836	chr10	131412507	0.5378	0.3723	0.152	0.9	MGMT	90.4
cg08622401	chr16	1424525	-0.137	0.09483	0.152	0.9	UNKL	97.57
cg02095456	chr2	153189667	-1.442	0.9981	0.152	0.9		85.42
cg06186057	chr6	28186447	-0.175	0.1211	0.152	0.9	LOC222699	3.93
cg18625270	chr12	47777775	-0.6991	0.484	0.152	0.9		92.95
cg20628663	chr10	43360327	2.229	1.543	0.152	0.9		37.02
cg21076738	chr11	96123187	-0.3114	0.2156	0.152	0.9	JRKL	4.96
cg27649348	chr5	42944030	-1.424	0.9861	0.152	0.9		28.38
cg16330552	chr3	44010115	-1.723	1.193	0.152	0.9		79.91
cg24951396	chr12	125473687	0.1792	0.124	0.152	0.9	DHX37	2.48
cg26557242	chr4	2302622	-0.6039	0.4181	0.152	0.9	ZFYVE28	91.55
cg14455319	chr11	113258908	-1.537	1.064	0.152	0.9	ANKK1	31.63
cg17356467	chr2	100759845	-0.6557	0.4539	0.152	0.9	AFF3	83.25
cg07813643	chr1	160159225	-0.4281	0.2964	0.152	0.9	CASQ1	92.62
cg01039763	chr9	139889049	-1.155	0.8	0.152	0.9		81.32
cg01051003	chr2	23193506	-2.102	1.456	0.152	0.9		75
cg23517469	chr6	36164058	0.1275	0.08829	0.152	0.9	BRPF3	2.47
cg22214800	chr11	113546261	-0.7194	0.4981	0.152	0.9		87.2
cg05567628	chr11	12462992	-0.8237	0.5703	0.152	0.9	PARVA	89.76
cg07271757	chr10	135127558	-0.8121	0.5623	0.152	0.9		33.11
cg02664592	chr5	158481256	-1.187	0.8216	0.152	0.9	EBF1	90.35
cg12355862	chr5	148205911	0.4074	0.2821	0.152	0.9	ADRB2	5.29
cg27523577	chr22	50630587	-1.291	0.8939	0.152	0.9	TRABD	41.95
cg19968890	chr13	31747897	-0.4157	0.2878	0.152	0.9		92.82
cg12105030	chr7	86689097	-0.0773	0.05352	0.152	0.9	KIAA1324L	1.68
cg21908178	chr1	222641292	-1.072	0.7424	0.152	0.9		88.19
cg23096282	chr1	208417908	0.3813	0.264	0.152	0.9	PLXNA2	4.57
cg13212575	chr1	166959030	-0.5325	0.3687	0.152	0.9	MAEL	91.51
cg05712010	chr1	230895283	-0.3379	0.2339	0.152	0.9	CAPN9	94.1
cg24168308	chr21	27372387	-1.226	0.8489	0.152	0.9	APP	60.29
cg11142013	chr13	24441476	-0.7119	0.4929	0.152	0.9	MIPEP	77.73
cg17473712	chr1	64287452	0.5303	0.3672	0.152	0.9	ROR1	88.93
cg00062245	chr17	42462260	-0.9106	0.6305	0.152	0.9	ITGA2B	9.67
cg14239514	chr9	125694420	0.2315	0.1603	0.152	0.9	ZBTB26	4.24
cg08625260	chr13	110439234	0.6197	0.4291	0.152	0.9	IRS2	4.15
cg18083595	chr19	57630661	-1.403	0.9713	0.152	0.9	USP29	88.06
cg12378950	chr15	40508893	-1.746	1.209	0.152	0.9	BUB1B	86.83
cg05337177	chr6	33084928	-0.418	0.2894	0.152	0.9	HLA-DPB2	6.13
cg15929698	chr7	24323792	-0.9261	0.6413	0.152	0.9	NPY	17.5
cg15519237	chr19	40910626	-0.4837	0.3349	0.152	0.9	PRX	92.84
cg22755414	chr6	111588011	-0.4237	0.2934	0.152	0.9	KIAA1919	95.56
cg05845292	chr16	11762143	-0.0611	0.04231	0.152	0.9	SNN	1.46
cg07173973	chr19	45596087	0.2659	0.1841	0.152	0.9		2.31
cg08564601	chr11	60048221	-1.017	0.7044	0.152	0.9	MS4A4A	20.1
cg05254747	chr8	22223937	-1.228	0.8502	0.152	0.9	SLC39A14	64.11
cg22822599	chr8	61779045	0.6911	0.4785	0.152	0.9	CHD7	88.14
cg21550024	chr4	123747533	-1.481	1.025	0.152	0.9	FGF2	17.29
cg15472754	chr3	195540205	0.4943	0.3423	0.152	0.9	MUC4	91.46
cg18209470	chr7	116199599	-2.039	1.412	0.152	0.9	CAV1	84.45
cg03608628	chr19	50393254	-1.067	0.739	0.152	0.9	IL4I1	41.2
cg21775007	chr8	11205619	1.404	0.972	0.152	0.9	TDH	5.31
cg04496895	chr10	30020140	-0.3824	0.2648	0.152	0.9	SVIL	93.49
cg13663912	chr9	110044872	0.2586	0.1791	0.152	0.9	RAD23B	5.45
cg14522549	chr21	45139379	0.5714	0.3957	0.152	0.9	PDXK	4.15
cg05377161	chr11	75294346	0.545	0.3774	0.152	0.9		7.4
cg12937684	chr7	157451906	-0.6015	0.4165	0.152	0.9	PTPRN2	86.37
cg11557618	chr2	172974138	-1.182	0.8182	0.152	0.9		23.41
cg01894352	chr6	38608147	-0.287	0.1988	0.152	0.9	BTBD9	3.74
cg05176996	chr9	98637794	-0.1755	0.1215	0.152	0.9	C9orf130	2.69
cg11151544	chr12	56135681	0.6802	0.471	0.152	0.9	GDF11	78.09
cg11832717	chr11	2434218	-1.05	0.7275	0.152	0.9	TRPM5	75.01
cg02293817	chr7	35808294	0.8696	0.6022	0.152	0.9	LOC442293	87.21
cg02708898	chr8	54755848	-0.1823	0.1262	0.152	0.9	ATP6V1H	2.99
cg08971217	chr16	87086785	-2.488	1.723	0.152	0.9		31.35
cg00559439	chr3	11672517	-2.097	1.452	0.152	0.9	VGLL4	79.87
cg19990785	chr11	67232403	0.7379	0.511	0.152	0.9	TMEM134	6.16
cg05080926	chr6	31129626	0.6058	0.4195	0.152	0.9	TCF19	90.12
cg07755390	chr3	124931736	0.3246	0.2248	0.152	0.9	SLC12A8	4.05
cg23282051	chr2	239067613	-0.3823	0.2647	0.152	0.9		4.93
cg25320587	chr6	1684567	0.5561	0.3851	0.152	0.9	GMDS	90.46
cg04946535	chr11	65627070	0.2722	0.1885	0.152	0.9	MUS81	5.55
cg25521047	chr19	37341219	0.9654	0.6686	0.152	0.9	ZNF345	13.64
cg17807863	chr5	150418695	0.4478	0.3101	0.152	0.9	TNIP1	86
cg21273856	chr6	126112122	-0.1717	0.1189	0.152	0.9	NCOA7	2.22
ch.13.116017F	chr13	23913631	0.9185	0.6361	0.152	0.9	SACS	10.4
cg14476562	chr9	14159600	-0.4592	0.318	0.152	0.9	NFIB	93.11
cg25313930	chr2	225266783	-0.2336	0.1618	0.152	0.9	FAM124B	3.61
cg26755141	chr6	100903839	-0.3047	0.211	0.152	0.9	SIM1	4.93
cg02487499	chr1	33937968	0.6872	0.4759	0.152	0.9	ZSCAN20	15.7
cg17943995	chr1	18617630	-1.888	1.307	0.152	0.9	IGSF21	74.17
cg26655517	chr19	54518382	3.336	2.31	0.152	0.9		30.63
cg07442479	chr5	37839769	0.1707	0.1182	0.152	0.9	GDNF	2.09
cg03298364	chr17	17495252	0.6473	0.4483	0.152	0.9	PEMT	5.29
cg07996016	chr19	17504632	-1.453	1.006	0.152	0.9		91.16
cg19913448	chr8	30585642	-0.2175	0.1506	0.152	0.9	GSR	3.47
cg19279257	chr7	100463508	1.8	1.247	0.152	0.9	SLC12A9	97.22
cg25319514	chr19	14442159	-0.518	0.3588	0.152	0.9		93.7
cg07146383	chr11	238527	-1.918	1.328	0.152	0.9	PSMD13	82.31
cg00216901	chr20	36156919	-0.7507	0.52	0.152	0.9	BLCAP	45.51
cg04174658	chr11	55321480	-1.833	1.27	0.152	0.9	OR4C15	83.49
cg04797098	chr6	33180132	-0.373	0.2583	0.152	0.9	RING1	93.99
cg10830496	chr19	35634556	-0.7074	0.4899	0.152	0.9	FXYD7	14.21
cg16326367	chr5	77946110	0.5845	0.4048	0.152	0.9	LHFPL2	87.27
cg17071589	chr20	36572741	0.09539	0.06607	0.152	0.9	VSTM2L	98.33
cg23884964	chr11	118977786	0.2517	0.1743	0.152	0.9	C2CD2L	4.32
cg26777883	chr8	688417	-0.1046	0.07243	0.152	0.9		1.96
cg03496978	chr1	224302360	-0.5139	0.3559	0.152	0.9	FBXO28	7.48
cg02380802	chr16	53407808	-2.845	1.97	0.152	0.9		57.77
cg09648424	chr17	72620274	0.874	0.6053	0.152	0.9	CD300E	83.74
cg10797129	chr11	100745314	0.3853	0.2669	0.152	0.9	FLJ32810	92.57
cg18516397	chr11	60968987	-0.6816	0.4721	0.152	0.9		91.61
cg18081489	chr19	37808471	0.1866	0.1292	0.152	0.9		3.46
cg04782396	chr11	65819908	0.8021	0.5555	0.152	0.9	SF3B2	4.29
cg05090150	chr14	56047923	0.2557	0.1771	0.152	0.9	C14orf33	3.01
cg19092489	chr4	185375724	0.5406	0.3744	0.152	0.9	IRF2	88.55
cg27281285	chr12	120315368	0.2722	0.1885	0.152	0.9	CIT	3.78
cg20704215	chr1	35658192	-0.1881	0.1303	0.152	0.9	SFPQ	3.26
cg05997801	chr16	27472247	-0.6655	0.4609	0.152	0.9	GTF3C1	86.79
cg21180080	chr5	2645862	-0.654	0.453	0.152	0.9		88.71
cg09075525	chr13	25940208	1.217	0.8429	0.152	0.9		85.71
cg17373332	chr3	184043405	0.6164	0.4269	0.152	0.9	EIF4G1	85.21
cg04031757	chr6	28793329	-0.6527	0.4521	0.152	0.9		17.45
cg03718416	chr12	15917626	-2.003	1.387	0.152	0.9	EPS8	84.71
cg07824317	chrX	38187006	1.276	0.8837	0.152	0.9	RPGR	22.1
cg21538450	chr1	205313833	-1.222	0.8465	0.152	0.9	KLHDC8A	77.09
cg01235963	chr16	28912148	-0.1291	0.08942	0.152	0.9	ATP2A1	98.07
cg27061889	chr17	37034884	1.145	0.7934	0.152	0.9	LASP1	78.97
cg04819497	chr11	58598444	-3.253	2.253	0.152	0.9		75.34
cg02432532	chr2	37898366	0.2359	0.1634	0.152	0.9	CDC42EP3	3.92
cg17675080	chr16	1605067	0.7759	0.5374	0.152	0.9	TMEM204	84.63
cg17569754	chr6	170249394	0.5975	0.4139	0.152	0.9		89.15
cg25422405	chr17	3674611	1.217	0.843	0.152	0.9	ITGAE	58.65
cg10231626	chr16	2205130	0.1319	0.09137	0.152	0.9	TRAF7	2.29
cg02306612	chr3	44666377	0.1657	0.1148	0.152	0.9	ZNF197	2.38
cg23659056	chr1	47901632	1.526	1.057	0.152	0.9	MGC12982	74.35
cg09382328	chr16	55694562	-0.6233	0.4317	0.152	0.9	SLC6A2	89.12
cg23606809	chr9	88969507	-0.1878	0.1301	0.152	0.9	ZCCHC6	2.99
cg07287078	chr2	26702081	-4.2	2.91	0.152	0.9	OTOF	86.15
cg05297105	chr12	56123171	-0.3979	0.2757	0.152	0.9	CD63	7.82
cg06100442	chr11	60670992	-0.3154	0.2185	0.152	0.9	PRPF19	94.41
cg26359238	chrX	106243175	1.111	0.7697	0.152	0.9	MORC4	16.79
cg07538206	chr21	43374650	-0.8362	0.5793	0.152	0.9	C2CD2	83.14
cg11126313	chr3	46284262	-0.4583	0.3175	0.152	0.9	CCR3	93.85
cg08370996	chr15	96874031	-0.4609	0.3193	0.152	0.9	NR2F2	5.65
cg00393992	chr12	121081935	-0.5267	0.3649	0.152	0.9	CABP1	91.27
cg11218432	chr10	3150898	-0.9791	0.6783	0.152	0.9	PFKP	97.17
cg18043916	chr12	133707147	-0.7655	0.5303	0.152	0.9	ZNF10	8.5
cg14968361	chr3	39543547	-2.133	1.478	0.152	0.9	MOBP	20.1
cg20462493	chr5	157340439	-0.4201	0.291	0.152	0.9		94.06
cg10252138	chr17	58120427	1.529	1.059	0.152	0.9		55.02
cg20065153	chr12	132656788	-1.874	1.298	0.152	0.9		86.17
cg00087417	chr6	35887678	0.282	0.1954	0.152	0.9	SRPK1	4.39
cg10733145	chr11	60673895	0.165	0.1143	0.152	0.9	PRPF19	2.33
cg06502659	chr20	18264756	-1.005	0.6964	0.152	0.9		87.04
cg03773989	chr10	75255862	0.1314	0.09103	0.152	0.9	PPP3CB	2.38
cg20960833	chr7	155284759	-1.361	0.9431	0.152	0.9		59.52
cg24120825	chr3	122102053	0.1679	0.1163	0.152	0.9	FAM162A	3.05
cg26956799	chr19	584425	-0.8748	0.606	0.152	0.9		28.8
cg19975933	chr11	74022477	-0.1666	0.1154	0.152	0.9	P4HA3	2.72
cg27359501	chr18	67872919	-0.2714	0.188	0.152	0.9	RTTN	3.77
cg09556825	chr13	31736209	0.6008	0.4162	0.152	0.9	HSPH1	4.64
cg12776129	chr7	81253391	-0.7915	0.5483	0.152	0.9		91.2
cg05588508	chr3	120007636	-1.51	1.046	0.152	0.9		80.1
cg12632309	chr3	186682634	-0.602	0.4171	0.152	0.9	ST6GAL1	92.53
cg11697474	chr6	170582378	-0.7469	0.5174	0.152	0.9		84.04
cg21517812	chr11	125443136	3.855	2.67	0.152	0.9	EI24	85.23
cg23168531	chr7	1270601	-0.1609	0.1115	0.152	0.9		2.67
cg08584868	chr8	53474887	-0.4892	0.3389	0.152	0.9	FAM150A	91.79
cg27569174	chr1	177952602	-0.713	0.494	0.152	0.9		91.54
cg00654888	chr2	119603133	-0.6127	0.4245	0.152	0.9	EN1	15.11
cg26767389	chr13	30594417	-1.485	1.029	0.152	0.9		78.15
cg03836573	chr6	17709708	-0.5751	0.3984	0.152	0.9		94.57
cg12015443	chr21	45993280	-1.077	0.7461	0.152	0.9	C21orf29	90.13
cg07104417	chr11	69259247	-1.685	1.168	0.152	0.9		68.73
cg03033257	chr22	50311977	0.9737	0.6746	0.152	0.9	ALG12	5.36
cg05912338	chr11	86701746	-1.462	1.013	0.152	0.9		87.28
cg20966504	chr7	20654932	-0.362	0.2508	0.152	0.9	ABCB5	93.24
cg09560658	chr4	106969512	-0.6645	0.4604	0.152	0.9	TBCK	92.43
cg20678070	chr6	113468219	-0.3235	0.2241	0.152	0.9		94.14
cg18956481	chr20	52790139	-0.5047	0.3497	0.152	0.9	CYP24A1	6.83
cg20108328	chr21	46396156	-0.1227	0.08499	0.152	0.9	C21orf70	98.23
cg06801483	chr12	112226133	1.323	0.9166	0.152	0.9	ALDH2	71.07
cg05028768	chr14	75469467	0.1965	0.1361	0.152	0.9	EIF2B2	4.28
cg00819048	chr2	83812230	-4.355	3.017	0.152	0.9		80.4
cg16123101	chr1	177140812	-0.5482	0.3798	0.152	0.9	FAM5B	7.2
cg14191466	chr14	103440432	-1.806	1.251	0.152	0.9	CDC42BPB	14.67
cg10154812	chr5	80253900	1.229	0.8517	0.152	0.9		70.49
cg25738497	chr6	90264564	-0.769	0.5328	0.152	0.9	ANKRD6	91.62
cg04375033	chr21	47876638	-0.2914	0.2019	0.152	0.9		94.74
cg27392804	chr13	107001662	-0.3247	0.225	0.152	0.9		7.05
cg13254588	chr2	40006314	0.5912	0.4096	0.152	0.9	THUMPD2	4.26
cg01672008	chr13	115038068	-0.9037	0.6261	0.152	0.9	CDC16	86.11
cg10224098	chr1	44873229	-0.4153	0.2877	0.152	0.9	RNF220	5.23
cg01333387	chr5	14662325	-0.5659	0.3921	0.152	0.9		92.24
cg14719804	chr11	63581433	0.2857	0.1979	0.152	0.9	C11orf84	5.21
cg14231471	chr14	67647740	-1.428	0.9893	0.152	0.9	GPHN	89.67
cg06776823	chr12	107170751	0.8247	0.5714	0.152	0.9	RIC8B	73.64
cg00169354	chr20	54922827	5.444	3.772	0.152	0.9		40.43
cg08643359	chr6	14831341	0.6283	0.4354	0.152	0.9		85.36
cg24241410	chr7	157780706	-0.8276	0.5734	0.152	0.9	PTPRN2	80.84
cg00644452	chr17	45918773	0.2022	0.1401	0.152	0.9	SCRN2	2.65
cg24265747	chr1	41131315	0.1208	0.08371	0.152	0.9	RIMS3	1.59
cg11460820	chr10	79793828	0.1164	0.08065	0.152	0.9	RPS24	2.26
cg19044137	chr8	42751754	0.7936	0.5499	0.152	0.9	RNF170	6.27
cg00992117	chr3	127391710	-0.3841	0.2661	0.152	0.9	ABTB1	4.27
cg07287563	chr7	11013340	0.3016	0.209	0.152	0.9	PHF14	5.18
cg05335944	chr10	13749010	-0.6171	0.4276	0.152	0.9	FRMD4A	91.2
cg13332571	chr22	50923890	0.304	0.2106	0.152	0.9	ADM2	94.76
cg22686523	chr17	26940926	-1.056	0.7316	0.152	0.9	FLJ25006	94.56
cg06324909	chr16	33574151	-1.125	0.7794	0.152	0.9		72.54
cg17114151	chr10	89623071	0.6641	0.4602	0.152	0.9	PTEN	3.66
cg05099063	chr6	157445536	-0.449	0.3112	0.152	0.9	ARID1B	94
cg01815536	chr1	115576076	-0.4404	0.3051	0.152	0.9	TSHB	93.02
cg04768884	chrX	19443172	-1.251	0.8669	0.152	0.9	MAP3K15	68.19
cg18503679	chr3	21792543	-0.1315	0.09109	0.152	0.9	ZNF385D	2.55
ch.7.96796200F	chr7	96958264	0.5188	0.3595	0.152	0.9		5.1
cg21616935	chr18	47794231	1.293	0.8959	0.152	0.9	CCDC11	70.17
cg05622647	chr1	151118721	0.4091	0.2835	0.152	0.9	SEMA6C	7.25
cg00372278	chr4	140004289	0.2734	0.1894	0.152	0.9	ELF2	4.6
cg00197006	chr16	84616559	-1.627	1.128	0.152	0.9	COTL1	81.84
cg03895037	chr7	66385256	-0.6335	0.4389	0.152	0.9	C7orf42	90.6
cg06882926	chr17	3031354	0.6227	0.4315	0.152	0.9	OR1G1	89.6
cg16897885	chr17	21280501	-0.1463	0.1014	0.152	0.9	KCNJ12	2.99
cg18452149	chr3	108308268	-0.1579	0.1094	0.152	0.9	KIAA1524	2.77
cg02816429	chr7	44229209	-0.9101	0.6306	0.152	0.9	GCK	85.95
cg17428324	chr19	52531703	0.2053	0.1423	0.152	0.9	ZNF614	2.24
cg18760276	chr1	36863421	-0.1606	0.1113	0.152	0.9	LSM10	2.61
cg00709110	chr4	85419151	-0.1623	0.1125	0.152	0.9	NKX6-1	3.46
cg18830952	chr12	132606769	-0.6612	0.4582	0.152	0.9	EP400NL	92.02
cg13800586	chr2	242626324	0.7903	0.5476	0.152	0.9	DTYMK	5.16
cg06162264	chr12	49628356	-0.2078	0.144	0.152	0.9		2.23
cg08642081	chr11	75293457	0.5353	0.3709	0.152	0.9		92.75
cg17817521	chr8	3086479	-0.688	0.4768	0.152	0.9	CSMD1	89.97
cg08473924	chr5	55115187	-1.494	1.035	0.152	0.9		85.16
cg00622863	chr9	116037712	-0.2158	0.1495	0.152	0.9	PRPF4	3.59
cg22962425	chr14	58891595	-0.7923	0.5491	0.152	0.9	TIMM9	89.77
cg25648401	chr22	38079144	-0.4154	0.2879	0.152	0.9		92.58
cg06294470	chr6	37276086	-0.4459	0.309	0.152	0.9	TBC1D22B	93.62
cg19317413	chr1	165204985	0.2787	0.1931	0.152	0.9	LMX1A	3.65
cg15652577	chr12	65004898	0.4356	0.3019	0.152	0.9	RASSF3	3.83
cg16830545	chr17	17120324	-0.3905	0.2706	0.152	0.9	FLCN	94.48
cg24860782	chr2	196077755	-1.459	1.011	0.152	0.9		86.28
cg24362016	chr19	12406154	1.392	0.9645	0.152	0.9	ZNF44	47.42
cg01895482	chr19	2556145	-0.6992	0.4846	0.152	0.9	GNG7	90.34
cg24094775	chr6	41704688	0.6802	0.4714	0.152	0.9	TFEB	84.65
cg22502448	chr3	44622831	-4.076	2.825	0.152	0.9	ZNF167	58.04
cg06197836	chr1	39283522	-1.303	0.9027	0.152	0.9		58.48
cg14445389	chr2	100426973	-0.4621	0.3202	0.152	0.9	AFF3	92.45
cg21151899	chr22	42337657	0.7456	0.5167	0.152	0.9	CENPM	85.13
cg06684911	chr19	1792217	-6.334	4.39	0.152	0.9	ATP8B3	73.74
cg13027184	chr17	1657448	-0.7092	0.4915	0.152	0.9	SERPINF2	84.58
cg08311343	chr7	92324861	0.7538	0.5224	0.152	0.9	CDK6	90.8
cg02986266	chr7	20833552	0.2598	0.18	0.152	0.9		3.74
cg02804240	chr7	107843307	-0.7659	0.5308	0.152	0.9	NRCAM	87.42
cg12921799	chr21	33100923	-0.8034	0.5568	0.152	0.9	SFRS15	88.8
cg21378238	chr1	181452618	-1.885	1.306	0.152	0.9	CACNA1E	20.41
cg09445803	chr17	76226735	1.134	0.786	0.152	0.9	LOC283999	81.8
cg15885043	chr15	29383103	-1.025	0.7102	0.152	0.9	APBA2	76.61
cg10473100	chr15	25958928	-0.1056	0.07319	0.152	0.9	ATP10A	98.36
cg11879096	chr7	110496797	-1.188	0.8236	0.152	0.9	IMMP2L	88.15
cg26976707	chr11	334561	0.6685	0.4633	0.152	0.9		89.34
cg08077337	chr2	202900063	-0.1834	0.1271	0.152	0.9	FZD7	1.95
cg06755373	chr16	3225493	-0.4942	0.3425	0.152	0.9		5.77
cg25563256	chr17	7341641	-0.3244	0.2249	0.152	0.9	FGF11	3.53
cg09864990	chr20	61041274	-1.047	0.7256	0.152	0.9	GATA5	77.13
cg18628787	chr14	76452112	0.1738	0.1205	0.152	0.9	C14orf179	2.99
cg07630345	chr6	31164804	1.987	1.377	0.152	0.9	HCG27	13.34
cg22296808	chr11	2560641	-0.6542	0.4534	0.152	0.9	KCNQ1	81.46
cg20839145	chr3	123528097	-1.227	0.8505	0.152	0.9	MYLK	92.83
cg00444581	chr8	141856401	-2.355	1.632	0.152	0.9	PTK2	83.59
cg20495404	chr2	8823649	1.101	0.7634	0.152	0.9	ID2	10.77
cg05055400	chr16	103592	-0.1689	0.1171	0.152	0.9	POLR3K	2.38
cg02674324	chr2	70932722	0.5544	0.3842	0.152	0.9	ADD2	89.4
cg15454818	chr7	75932933	-0.1239	0.08587	0.152	0.9	HSPB1	2.27
cg07688749	chr12	46767132	-0.1989	0.1379	0.152	0.9	SLC38A2	3.75
cg03458344	chr1	170964477	1.069	0.7407	0.152	0.9	C1orf129	58.62
cg07345999	chr11	16632636	-0.6283	0.4355	0.152	0.9		12.83
cg14864782	chr12	105631413	1.291	0.8945	0.152	0.9	APPL2	86.87
cg02135488	chr6	166921807	-0.6378	0.4421	0.152	0.9	RPS6KA2	92.98
cg01465617	chr2	45027397	-0.5916	0.4101	0.152	0.9		91.04
cg01398168	chr19	58486514	1.763	1.222	0.152	0.9	C19orf18	74.26
cg04846961	chr12	246082	0.6578	0.4559	0.152	0.9	IQSEC3	90.13
cg22259797	chr11	118986860	-5.692	3.945	0.152	0.9	C2CD2L	52.75
cg20976159	chr1	228193529	0.4621	0.3203	0.152	0.9	WNT3A	4.99
cg13776285	chr6	108490264	0.3569	0.2474	0.152	0.9	NR2E1	4.02
cg14787880	chr2	203244123	-0.9471	0.6565	0.152	0.9	BMPR2	90.48
cg04165720	chr19	7677604	-1.33	0.9218	0.152	0.9	KIAA1543	83.18
cg05195700	chr18	42530797	-0.9043	0.6269	0.152	0.9	SETBP1	91.76
cg20986307	chr12	50504698	-0.7076	0.4905	0.152	0.9	GPD1	30.89
cg15840005	chr1	2139905	-0.8031	0.5567	0.152	0.9	C1orf86	77.53
cg12689425	chr1	10859624	-0.4316	0.2991	0.152	0.9		92.23
cg19643315	chr5	171723217	-1.385	0.9603	0.152	0.9		87.51
cg13398368	chr7	30807869	-0.8348	0.5787	0.152	0.9		41.82
cg23496730	chr6	159230857	-0.9972	0.6913	0.152	0.9	EZR	88.65
cg17111025	chr2	111936357	0.4576	0.3172	0.152	0.9		91.76
cg27109056	chr18	10410364	0.6752	0.468	0.152	0.9		84.15
cg10668121	chr2	68968418	3.247	2.251	0.152	0.9	ARHGAP25	68.3
cg22561592	chr15	88320395	0.731	0.5067	0.152	0.9		84.51
cg18516609	chr10	31747241	-1.611	1.117	0.152	0.9	ZEB1	86
cg14552947	chr10	28657329	0.8518	0.5904	0.152	0.9		8.14
cg09113440	chr10	18999313	-1.716	1.19	0.152	0.9		81.18
cg10542172	chr2	192097254	-0.5091	0.3529	0.152	0.9		93.57
cg04071689	chr5	166354050	-0.3865	0.2679	0.152	0.9		97.38
cg07845406	chr6	31648700	-0.2977	0.2064	0.152	0.9	LY6G5C	5.11
cg01364799	chr7	75623366	-0.1096	0.07599	0.152	0.9	TMEM120A	2.08
cg08296288	chr19	11564539	-0.9977	0.6916	0.152	0.9	ELAVL3	64.05
cg20384941	chr11	128680482	0.4187	0.2902	0.152	0.9	FLI1	93.91
cg02361439	chr16	89662319	1.632	1.131	0.152	0.9	CPNE7	92.93
cg18444689	chr3	185080423	-1.527	1.059	0.152	0.9	MAP3K13	88.05
cg10356204	chr19	2255744	-1.128	0.7822	0.152	0.9	JSRP1	70.45
cg00416492	chr6	14211855	0.4416	0.3061	0.152	0.9		5.82
cg12055422	chr13	78451332	-0.5511	0.382	0.152	0.9		87.9
cg21221883	chr1	75246543	-1.084	0.7517	0.152	0.9		77.39
cg05636681	chr10	96163157	0.4411	0.3058	0.152	0.9	TBC1D12	4.61
cg00673191	chr21	37536923	0.9772	0.6774	0.152	0.9	DOPEY2	55.09
cg02010686	chr6	169424745	-1.924	1.334	0.152	0.9		86.88
cg09242343	chr2	225392489	0.4601	0.319	0.152	0.9	CUL3	91.99
cg07654678	chr16	84001731	0.2711	0.188	0.152	0.9	NECAB2	5.34
cg18849300	chr3	48723061	-0.2975	0.2063	0.152	0.9	NCKIPSD	4.39
cg20222521	chr6	32937347	0.1411	0.0978	0.152	0.9	BRD2	2.58
cg00674365	chr19	57019069	-0.1094	0.07585	0.152	0.9	ZNF471	2.01
cg09636202	chr7	56243297	-1.178	0.8169	0.152	0.9		10.18
cg08893817	chr6	114515500	-0.6303	0.4369	0.152	0.9		87.74
cg14102811	chr6	31649026	0.1457	0.101	0.152	0.9	LY6G5C	2.63
cg16401890	chr1	87484460	-1.734	1.202	0.152	0.9	HS2ST1	86.8
cg13881199	chr1	231298177	0.9025	0.6257	0.152	0.9	TRIM67	11.51
cg10230673	chr19	30363526	-1.086	0.7526	0.152	0.9		9.07
cg14341558	chr20	46131144	-0.09133	0.06332	0.152	0.9	NCOA3	2.12
cg23588928	chr6	71184527	-0.3732	0.2587	0.152	0.9	FAM135A	95.09
cg20120430	chr10	76585161	-0.2084	0.1445	0.152	0.9	MYST4	4.15
cg07213415	chr8	144254866	-0.4988	0.3458	0.152	0.9		91.6
cg01976960	chr17	79051921	-1.922	1.332	0.152	0.9	BAIAP2	77.54
cg24063856	chr17	43863303	-1.057	0.733	0.152	0.9	CRHR1	13.13
cg13146839	chr3	190580422	-0.8993	0.6235	0.152	0.9	LOC647309	14.87
cg02876925	chr4	77869590	-1.037	0.7191	0.152	0.9	SEPT11	81.16
cg04421631	chr3	72495876	0.4606	0.3193	0.152	0.9	RYBP	4.66
cg04482817	chr1	43123399	-0.7032	0.4875	0.152	0.9	PPIH	88.44
cg12926839	chr7	150935770	-0.5137	0.3562	0.152	0.9	CHPF2	90.92
cg06623227	chr12	122958001	-1.232	0.8543	0.152	0.9	ZCCHC8	88.42
cg10211788	chr6	32936073	-0.3036	0.2105	0.152	0.9	BRD2	5.72
cg26196133	chrX	16141224	-1.539	1.067	0.152	0.9	GRPR	85.48
cg16686137	chr19	48837272	0.1232	0.08543	0.152	0.9	TMEM143	1.78
cg27059259	chrX	47420742	1.061	0.7353	0.152	0.9	ARAF	21.67
cg12428622	chr1	43241260	-0.4351	0.3017	0.152	0.9	C1orf50	93.37
cg13392258	chr17	77806190	-1.12	0.7764	0.152	0.9		8.64
cg11028091	chr15	72522207	-0.2512	0.1742	0.152	0.9	PKM2	4.01
cg08161136	chr7	142970319	-1.247	0.8646	0.152	0.9		90.58
cg01196322	chr5	122435202	1.015	0.7038	0.152	0.9	PRDM6	14.7
cg21226024	chr15	22993609	-0.6792	0.4709	0.152	0.9	CYFIP1	92.47
cg24290043	chrX	134229511	-0.6814	0.4725	0.152	0.9	NCRNA00087	87.99
cg10809094	chr2	238006557	-2.034	1.41	0.152	0.9	COPS8	81.52
cg11204830	chr1	87169814	0.2817	0.1953	0.152	0.9	SH3GLB1	3.26
cg01270038	chr6	36343705	-0.1105	0.07663	0.152	0.9	ETV7	98.11
cg10354926	chr13	104905791	-1.729	1.199	0.152	0.9		72.53
cg04369837	chr22	20861720	0.09103	0.06312	0.152	0.9	MED15	1.58
cg19431244	chr3	140617283	-0.316	0.2191	0.152	0.9		5.74
cg09149842	chr20	31351091	-0.3278	0.2273	0.152	0.9	DNMT3B	4.04
cg09514717	chr6	31763318	0.4841	0.3357	0.152	0.9	VARS	7.19
cg26311262	chr3	56858039	1.823	1.264	0.152	0.9	ARHGEF3	37.75
cg04362711	chr16	88564247	-0.9429	0.6538	0.152	0.9	ZFPM1	87.44
cg17542385	chr1	152681979	-0.677	0.4694	0.152	0.9		90.37
cg08546419	chr12	110152161	-0.09584	0.06645	0.152	0.9	C12orf34	1.75
cg02259324	chr15	78111196	-0.2354	0.1632	0.152	0.9		3.44
cg10652833	chr15	78108562	1.211	0.8399	0.152	0.9		74.8
cg08432846	chr5	68665940	-0.1444	0.1001	0.152	0.9	RAD17	2.98
cg23046045	chr11	116285258	1.037	0.7189	0.152	0.9		76.03
cg15545222	chr12	120967037	0.1893	0.1313	0.152	0.9	COQ5	2.98
cg17858406	chr3	133720767	-0.3035	0.2105	0.152	0.9	SLCO2A1	94.9
cg05189127	chr10	127059333	-1.575	1.092	0.152	0.9		50.87
cg02970425	chr20	48552805	0.5107	0.3541	0.152	0.9	RNF114	5.03
cg19106932	chr17	61926700	-1.314	0.9114	0.152	0.9		5.83
cg06925236	chr11	68039653	0.5028	0.3486	0.152	0.9	C11orf24	3.71
cg20039571	chr19	30307469	-1.06	0.7352	0.152	0.9	CCNE1	90.77
cg04856689	chr17	43862032	-0.6339	0.4396	0.152	0.9	CRHR1	6.33
cg23198902	chr4	175139165	-0.1552	0.1077	0.152	0.9		3.25
cg23489434	chr12	54500175	-0.5227	0.3625	0.152	0.9	FLJ12825	10.01
cg19325132	chr2	74358223	-1.294	0.8971	0.152	0.9		84.03
cg17033118	chr5	54830833	0.307	0.2129	0.152	0.9	PPAP2A	2.7
cg03987115	chr7	27212870	0.5524	0.3831	0.152	0.9	HOXA10	5.09
cg15509235	chr3	117715573	1.232	0.8544	0.152	0.9		10.25
cg23827572	chr12	114846313	0.267	0.1851	0.152	0.9	TBX5	4.92
cg05751839	chr4	7228268	-2.06	1.429	0.152	0.9	SORCS2	55.18
cg09493621	chr15	74823581	-0.5953	0.4129	0.152	0.9		91.79
cg08638582	chr19	2717615	-1.599	1.109	0.152	0.9	DIRAS1	67.22
cg15337006	chr16	31271009	-1.017	0.7054	0.152	0.9	ITGAM	31.97
cg18309751	chr20	60634145	-0.802	0.5562	0.152	0.9	TAF4	91.07
cg08885633	chr10	130298618	-0.5782	0.401	0.152	0.9		93.59
cg24340807	chr12	57853743	1.003	0.6955	0.152	0.9	GLI1	6.97
cg14956593	chr14	24685421	0.3123	0.2166	0.152	0.9	MDP1	6.06
cg13555278	chr1	26348484	-1.467	1.018	0.152	0.9	EXTL1	37.8
cg23724635	chr13	99174494	-0.3111	0.2158	0.152	0.9	STK24	93.87
cg08193082	chr7	39018178	-1.867	1.295	0.152	0.9	POU6F2	80.2
cg24420366	chr10	3938541	1.467	1.017	0.152	0.9		50.63
cg20969846	chr20	61570221	0.2398	0.1663	0.152	0.9	DIDO1	4.19
cg03946530	chr15	65596423	0.2238	0.1552	0.152	0.9		3.6
cg09553581	chr1	165603689	-1.585	1.099	0.152	0.9	MGST3	91.11
cg03258472	chr19	6463949	-1.151	0.7986	0.152	0.9	CRB3	42.72
cg14437442	chr4	185140328	-0.5771	0.4002	0.152	0.9	ENPP6	91.39
cg02064740	chr1	151146902	0.3545	0.2459	0.152	0.9	TMOD4	93.8
cg23008708	chr16	610499	0.662	0.4591	0.152	0.9	C16orf11	7.47
cg10685559	chr22	18633123	0.4969	0.3446	0.152	0.9	USP18	7.6
cg03781315	chr20	32882020	0.3828	0.2655	0.152	0.9	AHCY	92.43
cg13726176	chrX	152612785	-0.5449	0.378	0.152	0.9	ZNF275	93.57
cg13933373	chr7	54927525	-0.5517	0.3827	0.152	0.9		90.99
cg14552260	chr9	36572685	-0.1083	0.07509	0.152	0.9	MELK	2.49
cg23696432	chr19	45150725	0.1974	0.1369	0.152	0.9	PVR	97.2
cg00839333	chr8	27504520	-0.7684	0.533	0.152	0.9	SCARA3	91.29
cg20165655	chr11	65339703	0.3225	0.2237	0.152	0.9	FAM89B	4.28
cg03492327	chr14	57273276	-0.5186	0.3597	0.152	0.9	OTX2	7.69
cg22719269	chr1	6662506	0.877	0.6083	0.152	0.9	KLHL21	4.4
cg27663071	chr12	79309206	-1.565	1.085	0.152	0.9	SYT1	85.28
cg05964133	chr11	127643816	0.4975	0.3451	0.152	0.9		93
cg25518276	chr11	64728559	-0.6986	0.4845	0.152	0.9	C11orf85	89.53
cg07907745	chr10	8095493	-0.6396	0.4436	0.152	0.9	FLJ45983	10.28
cg11087358	chr12	57940980	0.6829	0.4736	0.152	0.9	DCTN2	6.56
cg08919594	chr11	111126546	-1.37	0.9501	0.152	0.9	C11orf53	88.04
cg17028952	chr1	43247403	-0.8852	0.614	0.152	0.9		90.21
cg26340737	chr6	32145373	-0.1883	0.1306	0.152	0.9	RNF5P1	1.96
cg09189889	chr13	95132211	0.6881	0.4773	0.152	0.9	DCT	85.97
cg09722555	chr9	34662282	-0.7521	0.5217	0.152	0.9	CCL27	88.29
cg15164702	chr10	31891625	-1.022	0.7086	0.152	0.9		95.26
cg02619205	chr9	117157157	1.654	1.147	0.152	0.9	AKNA	70.99
cg18703227	chr6	33757854	0.4652	0.3226	0.152	0.9	LEMD2	90.66
cg16360182	chr14	104314518	-0.4448	0.3085	0.152	0.9	PPP1R13B	5.24
cg18235078	chr12	110478280	-0.916	0.6354	0.152	0.9		17.21
cg20806172	chr1	5953106	-0.6641	0.4607	0.152	0.9	NPHP4	89.19
cg15561778	chr4	144262077	-0.7544	0.5233	0.152	0.9	GAB1	90.98
cg07236691	chr8	120599284	-0.6587	0.4569	0.152	0.9	ENPP2	86.21
cg12081372	chr4	170926055	-0.3474	0.241	0.152	0.9	MFAP3L	95.17
cg09632136	chr11	114165661	-0.5628	0.3904	0.152	0.9	NNMT	92.71
cg26675934	chr16	2009675	-0.1716	0.119	0.152	0.9	NDUFB10	2.84
cg25681728	chr2	233153284	-0.3813	0.2645	0.152	0.9	DIS3L2	93.65
cg03880407	chr7	158830106	-0.9096	0.6309	0.152	0.9	VIPR2	25.57
cg11040363	chr3	89576478	-0.8779	0.609	0.152	0.9		81.43
cg26705346	chr15	66793826	-0.8181	0.5675	0.152	0.9	RPL4	92.31
cg20217307	chr6	31130452	0.6138	0.4258	0.153	0.9	TCF19	90.95
cg13217419	chr2	3184659	0.8647	0.5998	0.153	0.9		77.88
cg10881110	chr1	16062737	0.737	0.5113	0.153	0.9	SLC25A34	84.71
cg27254348	chr10	112443773	-1.454	1.009	0.153	0.9	RBM20	87.9
cg08118602	chr7	20905085	-1.196	0.83	0.153	0.9		89.58
cg17594632	chr8	103671986	-1.539	1.068	0.153	0.9		93.43
cg26384014	chr2	74877874	-1.368	0.9493	0.153	0.9		85.7
cg12712618	chr8	9986782	0.4585	0.3181	0.153	0.9	MSRA	90.52
cg16197636	chr8	42234724	-1.252	0.8688	0.153	0.9	DKK4	17.37
cg22084302	chr13	20246166	-0.2882	0.1999	0.153	0.9	MPHOSPH8	95.95
cg14412317	chr7	158380596	-0.2822	0.1957	0.153	0.9	PTPRN2	3.93
cg22117688	chr13	30365122	-0.2715	0.1884	0.153	0.9	UBL3	94.62
cg00347071	chr2	168724335	-0.9715	0.674	0.153	0.9	B3GALT1	91.48
cg23876355	chr17	47723651	-1.172	0.8133	0.153	0.9	SPOP	90.79
cg01141838	chr11	62474744	0.436	0.3025	0.153	0.9	BSCL2	92.1
cg18947553	chr1	227747468	2.604	1.807	0.153	0.9		30.89
cg18631996	chr5	139526080	-0.6245	0.4332	0.153	0.9		6.02
cg24253500	chr15	84953950	-1.645	1.141	0.153	0.9		75.17
cg10076068	chr8	142139187	-4.369	3.031	0.153	0.9	DENND3	13.42
cg20337996	chr12	124780809	2.078	1.442	0.153	0.9	FAM101A	23.82
cg01257697	chr17	6470974	0.5798	0.4023	0.153	0.9		84.84
cg04834436	chr16	55362754	-0.572	0.3968	0.153	0.9	IRX6	11.78
cg10648763	chr5	135364451	-0.6997	0.4854	0.153	0.9	TGFBI	31.44
cg05914439	chr17	34958381	0.9985	0.6927	0.153	0.9	MRM1	5.11
cg19638435	chr7	28452093	-2.008	1.393	0.153	0.9	CREB5	45.46
cg10086030	chr11	85955457	0.2781	0.193	0.153	0.9	EED	3.85
cg22081003	chr1	55416790	0.5449	0.3781	0.153	0.9		88.83
cg23071962	chr2	12856964	-0.4549	0.3156	0.153	0.9	TRIB2	6.32
cg00769915	chr14	90367327	-1.44	0.9989	0.153	0.9	C14orf143	87.13
cg00524899	chr2	133635152	1.299	0.901	0.153	0.9	NCKAP5	77.15
cg13518442	chr15	58358879	-1.083	0.7514	0.153	0.9	ALDH1A2	29.96
cg11526424	chr10	98617461	-0.6664	0.4623	0.153	0.9	LCOR	93.17
cg25883020	chr8	41504993	-1.106	0.7675	0.153	0.9	NKX6-3	72.95
cg06752695	chr6	24583723	0.6177	0.4285	0.153	0.9	KIAA0319	6.1
cg00026703	chr15	96870030	-0.63	0.4371	0.153	0.9	NR2F2	11.32
cg21217423	chr8	72917695	0.2903	0.2014	0.153	0.9		5.66
cg01989157	chr22	40742702	0.2525	0.1752	0.153	0.9	ADSL	4.17
cg04838064	chr6	57181606	0.1647	0.1143	0.153	0.9	PRIM2	2.54
cg08951005	chr10	79803774	-0.4773	0.3311	0.153	0.9	RPS24	91.69
cg20541961	chr2	29033199	-0.3232	0.2243	0.153	0.9	SPDYA	5.56
cg10350263	chr10	106396576	-1.303	0.9042	0.153	0.9		74.48
cg17409809	chr5	1667128	-1.32	0.9159	0.153	0.9		9.1
cg18498537	chr12	88535572	-0.2812	0.1951	0.153	0.9	TMTC3	3.86
cg02850715	chr11	130029212	-1.394	0.9672	0.153	0.9	ST14	65.13
cg19106087	chr17	422481	0.4946	0.3432	0.153	0.9	VPS53	89.73
cg00093080	chr12	117421224	-0.464	0.322	0.153	0.9	FBXW8	94.86
cg11849692	chr10	103875969	0.8642	0.5996	0.153	0.9	LDB1	58.75
cg11070193	chr1	26527870	-3.565	2.473	0.153	0.9	CATSPER4	28.73
cg06825142	chr11	637170	0.2286	0.1586	0.153	0.9	DRD4	3.5
cg01222168	chr2	242699016	-0.5988	0.4155	0.153	0.9	D2HGDH	92.73
cg18417772	chr2	5812177	-1.032	0.7158	0.153	0.9		90.63
cg13636908	chr5	78532944	0.8641	0.5995	0.153	0.9	JMY	3.57
cg10803024	chr19	18709429	-0.823	0.571	0.153	0.9	CRLF1	73.99
cg18318006	chr10	97169147	-0.7292	0.5059	0.153	0.9	SORBS1	88.77
cg01159294	chr5	143763289	-0.4286	0.2974	0.153	0.9	KCTD16	92.76
cg00034019	chr6	42018228	-0.1188	0.08245	0.153	0.9	TAF8	1.99
cg10347828	chr19	49244040	-1.554	1.078	0.153	0.9	RASIP1	30.42
cg19104422	chr15	56034245	0.7591	0.5267	0.153	0.9	PRTG	9.63
cg15705575	chr6	166944768	-0.5742	0.3984	0.153	0.9	RPS6KA2	92.59
cg08890360	chr10	127407768	0.2259	0.1567	0.153	0.9	C10orf137	3.7
cg13232821	chr7	50628718	-1.699	1.179	0.153	0.9	DDC	71.62
cg04567140	chr1	31000432	1.404	0.9743	0.153	0.9		83.07
cg04479987	chr5	180649488	1.052	0.7297	0.153	0.9	TRIM41	15.28
cg14142743	chr9	94179786	-1.771	1.229	0.153	0.9	NFIL3	87.47
cg00059399	chr5	2008272	-2.419	1.679	0.153	0.9		48.65
cg14660328	chr11	79878290	0.5776	0.4008	0.153	0.9		87.96
cg15598244	chr1	23696413	-0.4305	0.2987	0.153	0.9	C1orf213	5.73
cg22381352	chr1	146742008	-0.4493	0.3118	0.153	0.9	CHD1L	95.13
cg04215245	chr6	159272251	-0.4539	0.315	0.153	0.9	OSTCL	94.67
cg10390177	chr2	220315342	-0.476	0.3303	0.153	0.9	SPEG	91.41
cg26074575	chr3	171764199	-2.245	1.558	0.153	0.9	FNDC3B	69.73
cg07149022	chr11	9636089	0.1587	0.1101	0.153	0.9		3.26
cg20222568	chr11	17482547	0.6674	0.4631	0.153	0.9	ABCC8	82.3
cg07007152	chr7	155601965	0.3722	0.2583	0.153	0.9	SHH	6.43
cg11526413	chr15	90223712	-0.5613	0.3895	0.153	0.9	PLIN1	92.27
cg18054181	chr13	73590445	-1.839	1.276	0.153	0.9	PIBF1	86.44
cg09890980	chr1	209401512	-0.9801	0.6801	0.153	0.9		84.44
cg00445405	chr2	63281844	-1.019	0.7069	0.153	0.9	OTX1	14.94
cg10878312	chr5	130970361	0.2842	0.1972	0.153	0.9	RAPGEF6	6.15
cg09036621	chr11	129870265	-0.5482	0.3804	0.153	0.9	PRDM10	93.97
cg19640789	chr19	8650112	-0.2342	0.1625	0.153	0.9	ADAMTS10	98.83
cg07128111	chr5	37840158	0.4312	0.2992	0.153	0.9	GDNF	6.14
cg13808594	chr9	132637059	0.1207	0.08373	0.153	0.9	USP20	97.82
cg25988204	chr5	156477237	1.527	1.06	0.153	0.9	HAVCR1	41.05
cg07195282	chr19	12444484	-0.5164	0.3583	0.153	0.9	ZNF563	3.51
cg08180572	chr16	28985143	-1.347	0.9349	0.153	0.9	SPNS1	84.59
cg19067392	chr12	131291630	-1.033	0.7168	0.153	0.9	STX2	89.64
cg02668843	chr17	40575479	-0.7634	0.5298	0.153	0.9	PTRF	10.48
cg22725719	chr1	244210874	0.1879	0.1304	0.153	0.9		3.73
cg03066050	chr9	110249749	-1.007	0.6988	0.153	0.9	KLF4	7.65
cg15216232	chr5	158754684	-0.9664	0.6706	0.153	0.9	IL12B	89.55
cg04112471	chr3	140783430	-1.354	0.9398	0.153	0.9	SPSB4	89.83
cg12624747	chr22	44575802	-0.874	0.6065	0.153	0.9	PARVG	75.89
cg03133821	chr2	1513998	-0.4999	0.3469	0.153	0.9	TPO	93.29
cg01834566	chr2	38303442	0.9244	0.6415	0.153	0.9	CYP1B1	7.27
cg02556634	chr4	6449000	-0.8881	0.6163	0.153	0.9	PPP2R2C	57.14
cg27509153	chr3	55908649	-0.6731	0.4671	0.153	0.9	ERC2	91.4
cg16110541	chr1	68679600	0.8834	0.613	0.153	0.9	GPR177	51.54
cg26159832	chr14	103822211	-0.9431	0.6545	0.153	0.9		81.09
cg07751764	chr11	63137125	-1.855	1.287	0.153	0.9	SLC22A9	76.63
cg17933807	chr1	38061675	3.204	2.223	0.153	0.9	GNL2	12.51
cg03205495	chr19	14640249	0.4005	0.2779	0.153	0.9	TECR	4.71
cg05818854	chr2	71295273	0.1885	0.1308	0.153	0.9	NAGK	3.24
cg03100807	chr11	67085434	-0.1795	0.1245	0.153	0.9	LOC100130987	2.42
cg01938514	chr16	18166238	-0.399	0.2769	0.153	0.9		93.33
cg22405493	chr8	115493513	-1.311	0.9101	0.153	0.9		79.35
cg11179868	chr7	1701724	-0.4481	0.311	0.153	0.9		92.32
cg26893445	chr15	85924187	-0.08068	0.05599	0.153	0.9	AKAP13	1.74
cg13286116	chr11	13302098	-3.636	2.524	0.153	0.9	ARNTL	30.62
cg04331189	chr2	160142303	0.405	0.2811	0.153	0.9	WDSUB1	93.02
cg00716562	chr17	19487302	-0.4212	0.2923	0.153	0.9		92.34
cg23048915	chr7	93741184	-2.153	1.494	0.153	0.9		83.86
cg25827490	chr8	72756839	0.4583	0.318	0.153	0.9	MSC	3.87
cg22923895	chr7	101180719	-0.7513	0.5214	0.153	0.9	EMID2	86.46
cg06330142	chr19	35739148	0.3207	0.2226	0.153	0.9	LSR	4.46
cg02097082	chr19	44507052	0.1578	0.1095	0.153	0.9	ZNF230	2.94
cg09685472	chr16	81527427	-0.8757	0.6077	0.153	0.9	CMIP	43.47
cg12611449	chr1	201252200	-1.411	0.9794	0.153	0.9	PKP1	43.92
cg02857166	chr7	43254198	-1.056	0.7328	0.153	0.9	HECW1	78.62
cg00913604	chr16	66958650	-0.9475	0.6576	0.153	0.9	RRAD	23.8
cg26840318	chr1	234745203	1.097	0.7612	0.153	0.9	IRF2BP2	5.38
cg04233421	chr1	38679372	1.282	0.89	0.153	0.9		21.22
cg14821322	chr11	216570	0.4783	0.332	0.153	0.9	SIRT3	91.55
cg05121006	chr4	85402397	-0.2405	0.1669	0.153	0.9		4.23
cg01912769	chrX	152691117	0.6905	0.4793	0.153	0.9		90.97
cg27181471	chr1	4794111	1.023	0.7097	0.153	0.9	AJAP1	88.17
cg10813610	chr7	150783881	0.9536	0.6618	0.153	0.9	AGAP3	6.47
cg09145256	chr2	48757694	-0.7098	0.4927	0.153	0.9		19.46
cg04902833	chr17	76153421	0.5173	0.359	0.153	0.9	C17orf99	94.9
cg04173919	chr11	118528438	-0.8925	0.6195	0.153	0.9	PHLDB1	86.86
cg26919780	chr5	143200155	-1.136	0.7882	0.153	0.9	HMHB1	88.65
cg13586944	chr10	133960405	-0.7338	0.5093	0.153	0.9	JAKMIP3	87.62
cg26937500	chr7	3083338	-0.1781	0.1236	0.153	0.9	CARD11	3.45
cg08279194	chr1	18536457	-0.4712	0.3271	0.153	0.9	IGSF21	91.53
cg00215431	chr7	129689808	-1.975	1.371	0.153	0.9	ZC3HC1	81.3
cg05233629	chr2	24299374	-0.1351	0.09377	0.153	0.9	SF3B14	2.77
cg06301114	chr6	1514372	-0.7231	0.5019	0.153	0.9		81.89
cg08825895	chr7	127525421	-0.509	0.3533	0.153	0.9	SND1	94.41
cg11236520	chr3	64331984	-0.5014	0.348	0.153	0.9		92.96
cg13447964	chr11	66725504	0.6339	0.44	0.153	0.9	PC	4.54
cg02928916	chr6	87647154	-0.4648	0.3226	0.153	0.9	HTR1E	7.06
cg07404216	chr17	19285345	-0.6153	0.4271	0.153	0.9	MAPK7	89.27
cg13474918	chr7	119914578	-0.901	0.6254	0.153	0.9	KCND2	66.02
cg15611923	chr1	145507416	-0.1327	0.09208	0.153	0.9	RBM8A	2.66
cg14546712	chr8	41478669	-0.09511	0.06602	0.153	0.9	AGPAT6	98.85
cg06196314	chr12	68304774	-0.8398	0.5829	0.153	0.9		90.38
cg01490821	chr2	170684022	1.067	0.7404	0.153	0.9	UBR3	7.93
cg01132485	chrX	139040942	1.159	0.8044	0.153	0.9	CXorf66	71.81
cg22902499	chr6	97754012	-1.182	0.8206	0.153	0.9	MIR548H3	90.24
cg07021502	chr8	64078053	-0.7118	0.4941	0.153	0.9		90.97
cg04523731	chr3	185212897	-1.248	0.8661	0.153	0.9	TMEM41A	96.1
cg25664220	chr3	72788482	3.15	2.186	0.153	0.9		42.46
cg13827179	chr1	22668639	-0.4046	0.2808	0.153	0.9		7.64
cg17321385	chr2	132429793	-1.141	0.792	0.153	0.9		38.06
cg13499966	chr2	10220719	-0.252	0.1749	0.153	0.9	CYS1	3.8
cg01197871	chr16	89323411	-0.4585	0.3183	0.153	0.9		4.81
cg01971258	chr3	22732998	-1.856	1.288	0.153	0.9		76.03
cg03292544	chr17	27335348	-1.24	0.8605	0.153	0.9		61.78
cg18773591	chr2	51001003	1.172	0.8134	0.153	0.9	NRXN1	64.43
cg12237617	chr11	133916953	-0.5091	0.3534	0.153	0.9		92.83
cg17063371	chr7	33631473	-1.483	1.029	0.153	0.9	BBS9	86.01
cg19206910	chr3	93781998	-0.7219	0.5011	0.153	0.9	NSUN3	13.62
cg14522047	chr7	137678229	0.3147	0.2184	0.153	0.9	CREB3L2	94.02
cg16698101	chr18	32870292	0.1412	0.09799	0.153	0.9	ZNF271	2.48
cg05037622	chr20	42817602	-0.3325	0.2308	0.153	0.9	JPH2	5.27
cg02014777	chr16	85468987	-1.845	1.281	0.153	0.9		45.03
cg14464244	chr7	79083056	-2.057	1.428	0.153	0.9	MAGI2	9.36
cg19819265	chr1	151446498	-1.659	1.152	0.153	0.9		80.1
cg19370284	chr7	99647006	0.6803	0.4723	0.153	0.9	ZSCAN21	89.01
cg15929693	chr10	72972132	-0.09626	0.06682	0.153	0.9	UNC5B	2.21
cg11808885	chr21	46438743	0.4292	0.2979	0.153	0.9		5.24
cg12743727	chr10	44101728	-0.6692	0.4646	0.153	0.9	ZNF485	37.48
cg25616216	chr11	65601202	-0.1021	0.07085	0.153	0.9	SNX32	1.95
cg02391387	chr7	111202222	0.464	0.3221	0.153	0.9	IMMP2L	4.46
cg00861669	chr4	174177352	-1.026	0.7119	0.153	0.9	GALNT7	90.76
cg24419094	chr2	10266986	-2.256	1.566	0.153	0.9	RRM2	77.01
cg02974320	chr6	83073954	-0.424	0.2944	0.153	0.9	TPBG	6.74
cg02425732	chr20	17662212	-0.3231	0.2243	0.153	0.9	RRBP1	4.54
cg08361671	chr5	171433005	0.1874	0.1301	0.153	0.9	FBXW11	2.7
cg16345226	chr19	16771394	-1.813	1.258	0.153	0.9	TMEM38A	38.45
cg24158307	chr14	95599667	-0.5433	0.3771	0.153	0.9	DICER1	93.64
cg13568283	chr1	38099343	-0.4014	0.2787	0.153	0.9	RSPO1	6.22
cg22909677	chr6	109172312	0.6855	0.4759	0.153	0.9	ARMC2	87.72
cg10951380	chr1	158029978	-1.247	0.8657	0.153	0.9	KIRREL	48.92
cg04225254	chrX	135329779	-1.95	1.354	0.153	0.9	MAP7D3	79.15
cg09869882	chr1	9340583	-0.6174	0.4286	0.153	0.9		15.31
cg06605063	chr13	75345809	-0.8857	0.6149	0.153	0.9		92.53
cg27298007	chr18	9707031	2.148	1.491	0.153	0.9	RAB31	52
cg21073927	chr8	11562155	-0.3678	0.2553	0.153	0.9	GATA4	6.56
cg23943264	chr11	63993911	0.263	0.1826	0.153	0.9	NUDT22	4.06
cg21619775	chr6	39176489	-0.5941	0.4124	0.153	0.9	KCNK5	91.64
cg27109284	chr17	45681383	-1.447	1.004	0.153	0.9	NPEPPS	87.45
cg07307335	chr8	12602187	-2.534	1.759	0.153	0.9	LONRF1	83.84
cg15601371	chr7	578938	-0.6827	0.4739	0.153	0.9		87.64
cg02620939	chr3	171527998	0.7291	0.5062	0.153	0.9	PLD1	6.58
cg18400454	chr14	77842997	0.1965	0.1364	0.153	0.9	C14orf174	2.96
cg25879142	chr7	4671391	-1.67	1.16	0.153	0.9		38.86
cg24715680	chr2	215675429	-2.637	1.831	0.153	0.9	BARD1	45.64
cg22331138	chr7	94286131	1.732	1.202	0.153	0.9	SGCE	54.75
cg14023041	chr20	45318457	-0.2419	0.1679	0.153	0.9	TP53RK	4.86
cg06916059	chr2	207998329	0.8026	0.5572	0.153	0.9	KLF7	81.88
cg05988970	chr15	101415998	-0.4246	0.2948	0.153	0.9		92.4
cg24517136	chr17	48133054	0.3019	0.2096	0.153	0.9	ITGA3	3.86
cg01852648	chr16	14169310	-0.2955	0.2052	0.153	0.9	MKL2	94.64
cg08408433	chr19	47127358	-0.1418	0.09847	0.153	0.9	PTGIR	98.39
cg15325704	chr17	72207518	0.5667	0.3934	0.153	0.9	MGC16275	89.58
cg19538614	chr19	50194205	0.966	0.6707	0.153	0.9	CPT1C	11.02
cg10741399	chr3	113251979	-0.1339	0.09298	0.153	0.9	SIDT1	2.27
cg14994737	chr12	117175884	-0.5137	0.3567	0.153	0.9	C12orf49	3.96
cg18595348	chr11	26951784	-0.5837	0.4053	0.153	0.9		89.16
cg26302986	chr7	90291360	-0.7795	0.5412	0.153	0.9		89.11
cg15935860	chr1	201282499	-0.9827	0.6823	0.153	0.9	PKP1	81.54
cg23720494	chr10	62735291	-1.279	0.8883	0.153	0.9	RHOBTB1	89.98
cg17963089	chr9	139743185	-0.1933	0.1342	0.153	0.9	PHPT1	4.13
cg11080379	chr8	25364185	-1.221	0.8481	0.153	0.9	CDCA2	92.26
cg12278754	chr7	88388564	0.4726	0.3282	0.153	0.9	ZNF804B	5.17
cg12475879	chr17	14251824	-2.08	1.444	0.153	0.9		60.41
cg08418111	chr11	18433745	-2.568	1.783	0.153	0.9	LDHC	50.7
cg02902102	chr19	48902290	-1.68	1.167	0.153	0.9	GRIN2D	34.8
cg16593229	chr22	18122303	0.7803	0.5418	0.153	0.9	BCL2L13	12.86
cg13935485	chr5	3177823	-0.8912	0.6188	0.153	0.9		68.56
cg15067606	chr3	113458144	-0.5916	0.4108	0.153	0.9	NAA50	91.89
cg22978042	chr14	90722653	-1.358	0.9428	0.153	0.9	PSMC1	21.52
cg15439466	chr13	48612038	0.2413	0.1675	0.153	0.9	NUDT15	2.17
cg03654560	chr5	178266175	-4.363	3.03	0.153	0.9		80.69
cg16826874	chr8	25041796	-0.08306	0.05767	0.153	0.9	DOCK5	1.92
cg04651137	chr7	23287222	-0.8125	0.5642	0.153	0.9	GPNMB	20.16
cg02206861	chr1	9648945	-0.1468	0.102	0.153	0.9	TMEM201	3.08
cg19729930	chr2	74357872	-3.609	2.506	0.153	0.9		32.64
cg19275220	chr7	108168721	-0.3185	0.2211	0.153	0.9		94.51
cg01059116	chr1	54163070	2.556	1.775	0.153	0.9	GLIS1	17.57
cg12120750	chr3	11592700	1.559	1.083	0.153	0.9	ATG7	35.87
cg08937573	chr15	96865294	0.7291	0.5063	0.153	0.9		5.96
cg16594311	chr5	818145	0.3961	0.275	0.153	0.9	ZDHHC11	93.94
cg10742225	chr17	39662980	-0.8406	0.5837	0.153	0.9	KRT13	81.29
cg16908208	chr12	128782880	-2.281	1.584	0.153	0.9	TMEM132C	56.55
cg12848457	chr10	52566320	-2.149	1.492	0.153	0.9		65.45
cg10186992	chr8	9008645	-0.2846	0.1976	0.153	0.9	PPP1R3B	4.78
cg23989635	chr16	68771203	0.6768	0.47	0.153	0.9	CDH1	6.93
cg12248807	chr6	25156302	0.5567	0.3866	0.153	0.9		89.34
cg17628468	chr17	42093050	-0.8795	0.6108	0.153	0.9	TMEM101	87.73
cg26642224	chr4	174443242	-0.3701	0.257	0.153	0.9		8.16
cg10759272	chr1	58460380	-0.507	0.3521	0.153	0.9	DAB1	91.54
cg24318711	chr3	64264170	-0.5105	0.3545	0.153	0.9		93.12
cg27167439	chr1	184356982	0.3217	0.2234	0.153	0.9	C1orf21	3.38
cg24373540	chr1	176919570	-1.208	0.839	0.153	0.9	ASTN1	88.09
cg14109663	chr19	5680970	-0.1391	0.09657	0.153	0.9	HSD11B1L	2.45
cg05877783	chr19	5096685	-0.1787	0.1241	0.153	0.9	KDM4B	98.28
cg26540302	chr1	52277140	-0.3015	0.2094	0.153	0.9	NRD1	95.07
cg06543365	chr6	167190149	0.7024	0.4878	0.153	0.9	RPS6KA2	88.96
cg11670235	chrX	53350672	-0.197	0.1368	0.153	0.9	IQSEC2	4.06
cg06468166	chr5	15936768	-0.7126	0.4949	0.153	0.9	FBXL7	93.25
cg02152271	chr15	25199270	-1.561	1.084	0.153	0.9	SNRPN	87.53
cg27645498	chr12	125145553	-0.8264	0.5739	0.153	0.9		84.49
cg08486180	chr2	56461845	-0.472	0.3278	0.153	0.9	CCDC85A	93.68
ch.2.3753920R	chr2	187366017	0.7298	0.5068	0.153	0.9	ZC3H15	6.45
cg16954458	chr9	33511220	0.5915	0.4108	0.153	0.9	SUGT1P1	5.8
cg09107180	chr10	92950766	-1.067	0.7407	0.153	0.9		90.25
cg17231373	chr17	38459110	1.153	0.801	0.153	0.9	CDC6	73.01
cg23210478	chr5	158437811	-1.142	0.7934	0.153	0.9	EBF1	86.97
cg00355678	chr19	1483413	-0.2998	0.2082	0.153	0.9	PCSK4	98.17
cg21950155	chr13	28555387	-3.13	2.174	0.153	0.9	PRHOXNB	34.17
cg24690069	chr8	55045121	-1.468	1.019	0.153	0.9		87.25
cg19636887	chrX	152713268	0.5571	0.3869	0.153	0.9	HAUS7	91.66
cg10005894	chr3	186649165	0.1376	0.09555	0.153	0.9	ST6GAL1	2.42
cg20864389	chr11	84431970	-0.1642	0.114	0.153	0.9	DLG2	3.34
cg04770751	chr19	7701662	-0.9757	0.6776	0.153	0.9	STXBP2	42.66
cg03894242	chr12	57513121	0.5192	0.3606	0.153	0.9		90.36
cg10882522	chr3	57199792	-1.468	1.019	0.153	0.9	IL17RD	44.02
cg06117093	chr2	240291657	1.182	0.8211	0.153	0.9	HDAC4	22.83
cg06610464	chr20	40243608	0.4317	0.2998	0.153	0.9	CHD6	92.37
cg00909318	chr4	23981100	-1.168	0.8113	0.153	0.9		89.72
cg23057597	chr6	83076311	-1.369	0.9508	0.153	0.9	TPBG	86.41
cg02904605	chr19	15281607	-0.9666	0.6713	0.153	0.9	NOTCH3	84.46
cg19385321	chr12	132314041	-0.6522	0.453	0.153	0.9	MMP17	14.63
cg24337338	chr19	15218614	-0.1158	0.08042	0.153	0.9	SYDE1	2.31
cg13363689	chr6	99962994	-0.1182	0.08207	0.153	0.9	USP45	2.4
cg05529036	chr12	56580425	-1.287	0.8938	0.153	0.9	SMARCC2	86
cg06547984	chr19	1280841	-0.7473	0.519	0.153	0.9		80.66
cg09938984	chr22	43045211	-0.08039	0.05584	0.153	0.9	CYB5R3	1.57
cg10831324	chr15	79386035	0.8577	0.5957	0.153	0.9		84.77
cg10229453	chr12	68142120	-0.4056	0.2817	0.153	0.9		91.95
cg20906044	chr14	40348789	-1.53	1.063	0.153	0.9		86.93
cg05499367	chr10	63213510	-1.153	0.8011	0.153	0.9	TMEM26	52.24
cg15653559	chr6	31597080	0.2553	0.1773	0.153	0.9	BAT2	96.38
cg02796545	chr13	33590466	0.9767	0.6784	0.153	0.9	KL	9.01
cg00167158	chr2	157909644	-1.624	1.128	0.153	0.9		88.98
cg09786062	chr4	152097288	-1.971	1.369	0.153	0.9	SH3D19	81.95
cg00734592	chr7	138793064	0.1348	0.09364	0.153	0.9	ZC3HAV1	1.93
cg19737037	chr22	42322739	-0.1046	0.07264	0.153	0.9	TNFRSF13C	1.64
cg04731448	chr11	628628	-2.339	1.625	0.153	0.9	SCT	76.13
cg08097973	chr11	71793051	0.4997	0.3471	0.153	0.9	LRTOMT	90.85
cg03839102	chr4	178223718	-1.301	0.9034	0.153	0.9		90.43
cg03131236	chr1	29544212	0.3064	0.2128	0.153	0.9	MECR	93.86
cg00401456	chr5	106809987	-0.409	0.2841	0.153	0.9	EFNA5	93.25
cg18858676	chr11	123899655	-1.851	1.286	0.153	0.9	OR10G8	71.82
cg19403104	chr19	50031246	-0.1257	0.08731	0.153	0.9	RCN3	2.59
cg11806890	chr19	10362621	-0.2319	0.1611	0.153	0.9	MRPL4	3.4
cg21039221	chr2	19616327	-2.536	1.761	0.153	0.9		79.95
cg06029308	chr3	57995069	0.4507	0.313	0.153	0.9	FLNB	5.18
cg17265073	chr10	38265539	-0.2632	0.1828	0.153	0.9	ZNF25	4.01
cg07302757	chr10	122942267	-0.3958	0.2749	0.153	0.9		94.03
cg00145404	chr7	2686844	-0.4464	0.3101	0.153	0.9	TTYH3	94.62
cg24065807	chr14	22978729	1.088	0.7554	0.153	0.9		82.67
cg25867210	chr6	11097536	-0.5351	0.3717	0.153	0.9	LOC221710	93.46
cg15920739	chr21	33765737	-1.471	1.022	0.153	0.9	URB1	13.02
cg26794812	chr15	99050082	-0.7003	0.4865	0.153	0.9	FAM169B	87.03
cg22410026	chr6	30483923	0.1378	0.0957	0.153	0.9		2.53
cg04215883	chr11	94505206	1.794	1.246	0.153	0.9	AMOTL1	56.37
cg14010619	chr19	39612741	-0.7967	0.5534	0.153	0.9		15.26
cg01443337	chr3	112297295	-0.6518	0.4527	0.153	0.9	SLC35A5	93.01
cg05879498	chr6	28554774	-0.2691	0.1869	0.153	0.9	SCAND3	4.5
cg01527159	chr19	21657626	0.7261	0.5043	0.153	0.9		13.36
cg00514684	chr3	195635643	-0.3457	0.2401	0.153	0.9	TNK2	6.1
cg16060761	chr17	80687452	0.3611	0.2508	0.153	0.9		94.46
cg27508021	chr10	104846094	-1.069	0.7424	0.153	0.9	NT5C2	89.82
cg07595113	chr8	67525279	-0.1127	0.07829	0.153	0.9	MYBL1	1.89
cg11183136	chr7	150595671	-0.1353	0.09401	0.153	0.9		2.56
cg07469961	chr6	44265644	-0.1414	0.09824	0.153	0.9	TCTE1	2
cg25671484	chr6	42927993	-1.521	1.056	0.153	0.9	GNMT	70.68
cg15397506	chr4	6675881	0.6511	0.4523	0.153	0.9	LOC93622	3.75
cg05560302	chr2	86564053	-0.5397	0.3749	0.153	0.9	REEP1	7.17
cg01949461	chr20	18774560	-0.7691	0.5343	0.153	0.9	HSPC072	21.1
cg04578397	chr16	56650508	-1.882	1.307	0.153	0.9	MT1L	74.04
cg25700339	chr6	33287100	0.6584	0.4574	0.153	0.9	DAXX	78.82
cg02957997	chr3	181918981	-1.475	1.025	0.153	0.9		88.45
cg23251761	chr1	9750061	1.664	1.156	0.153	0.9	PIK3CD	73.97
cg04603928	chr17	62912201	0.5704	0.3962	0.153	0.9	LRRC37A3	90.41
cg16102040	chr4	146685656	1.336	0.9281	0.153	0.9	ZNF827	67.1
ch.20.38346083F	chr20	38912669	0.1111	0.07719	0.153	0.9		1.78
cg12875538	chr10	61123083	-0.8534	0.5929	0.153	0.9	FAM13C	24.61
cg07358302	chr5	33988320	-0.3308	0.2298	0.153	0.9	AMACR	94.66
cg02429669	chr19	52430771	0.8097	0.5625	0.153	0.9	ZNF613	13.41
cg12607188	chr5	132209089	-0.4104	0.2851	0.153	0.9	LEAP2	92.01
cg05592527	chrX	100872988	-0.5402	0.3753	0.153	0.9	ARMCX6	12.96
cg10738368	chr2	74729551	-0.695	0.4828	0.153	0.9	LBX2	14.15
cg08992972	chr6	148271271	-1.24	0.8612	0.153	0.9		89.86
cg26681399	chr22	41777847	0.9813	0.6818	0.153	0.9	TEF	6.61
cg26484017	chr7	139378403	-0.4745	0.3296	0.153	0.9	HIPK2	93.39
cg21411942	chrX	100603678	1.423	0.9884	0.153	0.9	TIMM8A	13.84
cg14386946	chr2	179315284	-0.3739	0.2598	0.153	0.9	PRKRA	5.7
cg02143496	chr8	99441950	0.2994	0.208	0.153	0.9	KCNS2	94.41
cg02043600	chr16	31021933	-2.459	1.709	0.153	0.9	STX1B	2.96
cg19648955	chr2	177134095	-0.1947	0.1353	0.153	0.9	MTX2	3
cg09807033	chr5	115787610	-0.8711	0.6052	0.153	0.9	SEMA6A	91.06
cg00909388	chrX	10085400	0.8259	0.5738	0.153	0.9	WWC3	85.18
cg02267992	chr5	176982116	1.283	0.8916	0.153	0.9	FAM193B	74.15
cg16551732	chr4	169799087	-0.2636	0.1831	0.153	0.9	PALLD	4.54
cg05535760	chr7	792225	0.4712	0.3274	0.153	0.9	HEATR2	91.6
cg10431989	chr3	108021214	-0.986	0.6851	0.153	0.9	HHLA2	91.87
cg10663220	chr12	13249129	-0.5177	0.3597	0.153	0.9	GSG1	93.57
cg11692477	chr2	190445477	-0.2562	0.178	0.153	0.9	SLC40A1	3.33
cg06293172	chr2	25045211	0.33	0.2293	0.153	0.9	ADCY3	93.58
cg26687098	chr14	105190863	-0.1428	0.09924	0.153	0.9	ADSSL1	3.26
cg26695837	chr4	37688098	-0.138	0.09587	0.153	0.9	RELL1	3.05
cg11241549	chr6	56114591	-1.197	0.8319	0.153	0.9		87.48
cg18519905	chr11	95289759	0.8455	0.5875	0.153	0.9		89.96
cg03587650	chr8	58057665	-1.453	1.009	0.153	0.9		86.72
cg06885524	chr2	172379087	0.3633	0.2524	0.153	0.9	CYBRD1	3.12
cg06100474	chr2	46706139	-0.4778	0.332	0.153	0.9	LOC388946	94.03
cg13908476	chr11	131942942	-0.5079	0.3529	0.153	0.9	NTM	89.34
cg26022877	chr10	124768042	-0.165	0.1147	0.153	0.9	IKZF5	3.49
cg18589543	chr20	32696765	1.073	0.7452	0.153	0.9	EIF2S2	72.69
cg06202686	chr2	170336108	0.5177	0.3597	0.153	0.9	BBS5	4.6
cg25557504	chr10	13708258	-0.5411	0.3759	0.153	0.9	FRMD4A	93.31
cg23052669	chr11	65765487	0.5272	0.3663	0.153	0.9	EIF1AD	88.95
cg13747794	chr15	78557094	0.3967	0.2756	0.153	0.9	DNAJA4	6.92
cg18117895	chr11	27722066	-0.1354	0.09405	0.153	0.9	BDNF	2.25
cg14538332	chr8	97506180	0.5053	0.3511	0.153	0.9	SDC2	6.91
cg01946510	chr16	88039257	-0.4045	0.281	0.153	0.9	BANP	95.32
cg06635832	chr5	154654216	-0.3151	0.2189	0.153	0.9		5.61
cg12546167	chrX	114827011	-1.282	0.8907	0.153	0.9	PLS3	88.48
cg03875819	chr10	4386802	-0.3088	0.2146	0.153	0.9		94.27
cg02427200	chr10	97454597	-1.661	1.154	0.153	0.9	TCTN3	84.85
cg14447710	chr9	137458222	-0.1217	0.08458	0.153	0.9		98.47
cg23991188	chr6	29607758	-1.142	0.7937	0.153	0.9		90.81
cg23222717	chr6	46462509	-0.4346	0.302	0.153	0.9		94.01
cg15896446	chr10	122262909	0.5295	0.3679	0.153	0.9	PPAPDC1A	90.47
cg22082462	chr14	24540415	-1.938	1.347	0.153	0.9	CPNE6	75.8
cg04023162	chr9	139744346	0.8203	0.57	0.153	0.9	PHPT1	13.21
cg25294526	chr17	7786177	-0.4937	0.3431	0.153	0.9		97.49
cg08990057	chrX	114795604	-0.3603	0.2504	0.153	0.9	PLS3	6.26
cg20260663	chr12	56211576	0.496	0.3447	0.153	0.9	ORMDL2	3.44
cg21612617	chr4	126813319	-1.176	0.8171	0.153	0.9		89.59
cg23946364	chr2	235936477	-0.6849	0.476	0.153	0.9	SH3BP4	86.96
cg19762564	chr5	61420932	-0.4043	0.2809	0.153	0.9		93.98
cg22720481	chr6	1496346	-0.2774	0.1928	0.153	0.9		95.29
cg22045340	chr1	95392675	-0.1712	0.119	0.153	0.9	CNN3	2.99
cg20375093	chr5	178775192	-1.279	0.8891	0.153	0.9		77.02
cg08719608	chr5	138727887	0.8513	0.5916	0.153	0.9	LOC389333	14.24
cg03841705	chr7	129844942	0.2369	0.1646	0.153	0.9	TMEM209	3.67
cg23583501	chr14	85292067	1.288	0.895	0.153	0.9		91.04
cg16897634	chr6	91006631	-0.1468	0.102	0.153	0.9	BACH2	2.2
cg26020982	chr1	152196106	1.97	1.369	0.153	0.9	HRNR	63.17
cg10458893	chr12	3646215	-1.17	0.8131	0.153	0.9	PRMT8	87.85
cg20252016	chr11	64851499	-0.4836	0.3361	0.153	0.9	CDCA5	5.33
cg09987993	chr2	69381969	-1.3	0.9032	0.153	0.9	ANTXR1	87.11
cg26142380	chr17	27276017	0.8619	0.599	0.153	0.9	PHF12	8.21
cg17516660	chr17	54304933	-0.6302	0.4379	0.153	0.9	ANKFN1	93.27
cg05540473	chr6	157271174	-0.3403	0.2365	0.153	0.9	ARID1B	93.77
cg27335600	chr3	53528857	0.402	0.2794	0.153	0.9	CACNA1D	5.3
cg22376214	chr7	4836291	-0.4277	0.2973	0.153	0.9		90.39
cg11661340	chr1	222628632	0.8415	0.5848	0.153	0.9		8.53
cg06682402	chr10	51565087	-0.3151	0.219	0.153	0.9	NCOA4	8.11
cg23393593	chr2	238644583	-0.4637	0.3223	0.153	0.9	LRRFIP1	94.06
cg20089799	chr12	3384898	-8.653	6.014	0.153	0.9	TSPAN9	39.01
cg06082745	chr10	133795139	-0.1951	0.1356	0.153	0.9	BNIP3	3.27
cg09579151	chr12	41043074	-0.8309	0.5775	0.153	0.9		89.54
cg15742758	chr2	237126235	-0.325	0.2259	0.153	0.9	ASB18	94.32
cg05916906	chr19	8478510	0.4254	0.2957	0.153	0.9	MARCH2	6.38
cg11922514	chr2	210824069	-0.8708	0.6052	0.153	0.9	UNC80	92.51
cg11432488	chr2	180125932	-0.8687	0.6038	0.153	0.9	SESTD1	93.06
cg11202422	chr7	28477515	-0.5224	0.3631	0.153	0.9	CREB5	93.42
cg13617376	chr10	101544999	0.3884	0.2699	0.153	0.9	ABCC2	93.47
cg10304084	chr16	47588660	-0.2144	0.149	0.153	0.9	PHKB	95.56
cg26028571	chr22	38172403	0.7192	0.4999	0.153	0.9	TRIOBP	84.96
cg02742676	chr5	140357014	-1.709	1.188	0.153	0.9	PCDHA7	86.63
cg04437233	chr17	73626737	0.4513	0.3137	0.153	0.9	RECQL5	92.49
cg11188618	chr22	29196489	0.9216	0.6406	0.153	0.9	XBP1	6.97
cg18284672	chr8	17101978	-0.4607	0.3202	0.153	0.9	CNOT7	91.57
cg03655692	chr8	118636496	0.9469	0.6582	0.153	0.9		70.58
cg08827322	chr6	28921485	1.229	0.8542	0.153	0.9		17.29
cg12309030	chr3	40950037	0.9775	0.6794	0.153	0.9		63.67
cg01828474	chrX	21676593	0.9267	0.6441	0.153	0.9	KLHL34	25.3
cg00333870	chr7	51870809	1.006	0.6994	0.153	0.9		71.03
cg03849834	chr6	41195891	5.705	3.965	0.153	0.9	TREML4	80.1
cg18241967	chr11	7098472	-1.498	1.041	0.153	0.9		65.25
cg01887804	chr15	40697568	2.049	1.424	0.153	0.9	IVD	22.05
cg27629986	chr2	219585157	0.625	0.4344	0.153	0.9	TTLL4	87.64
cg25892587	chr10	3666169	-0.5989	0.4163	0.153	0.9		84.91
cg10171267	chr19	11639720	-0.08166	0.05676	0.153	0.9	ECSIT	1.89
cg07058528	chr17	6918698	-0.1311	0.09109	0.153	0.9	C17orf49	2.15
cg23679678	chr2	19018609	-0.65	0.4518	0.153	0.9		89.86
cg25971314	chr5	82373254	0.2027	0.1409	0.153	0.9	XRCC4	3.43
ch.1.59471444R	chr1	59698856	0.2667	0.1854	0.153	0.9		3.22
cg04330631	chr6	42018203	-0.5313	0.3693	0.153	0.9	TAF8	6.32
cg20531166	chr11	82782814	0.4198	0.2918	0.153	0.9	RAB30	5.45
cg05970314	chr20	4741645	-0.4888	0.3398	0.153	0.9		7.19
cg08670383	chr5	175257943	-0.47	0.3267	0.153	0.9	CPLX2	93.45
cg00584008	chr1	110162345	-0.2229	0.1549	0.153	0.9	AMPD2	3.25
cg18983607	chr8	103113436	-0.6548	0.4552	0.153	0.9	NCALD	92.28
cg02903126	chr10	48548349	-0.4757	0.3307	0.153	0.9		92.89
cg06099276	chr16	49315812	-0.3441	0.2392	0.153	0.9	CBLN1	4.33
cg27650554	chr6	30688868	-0.1392	0.09677	0.153	0.9	TUBB	2.63
cg03467047	chr3	118864763	-0.2056	0.1429	0.153	0.9	IGSF11	98.04
cg16599996	chr8	55016879	-0.3123	0.2171	0.153	0.9		95.9
cg10729167	chr10	111220101	-1.526	1.061	0.153	0.9		86.9
cg05797623	chr4	73178007	0.3466	0.2409	0.153	0.9	ADAMTS3	93.16
cg14978172	chr7	1785966	-0.3691	0.2566	0.153	0.9	ELFN1	97.41
cg07933872	chr5	147286717	-0.2947	0.2048	0.153	0.9	C5orf46	93.35
cg05927190	chr1	54203548	-0.09501	0.06605	0.153	0.9		2.06
cg06820837	chr12	52436478	0.476	0.3309	0.153	0.9		91.72
cg16274954	chr6	30910315	-0.9311	0.6473	0.153	0.9	DPCR1	61.46
cg01014399	chr5	3322697	-0.7607	0.5288	0.153	0.9		69.77
cg18241942	chr14	57277739	-0.5936	0.4127	0.153	0.9	OTX2	13.36
cg17922215	chr15	79237145	-0.5889	0.4094	0.153	0.9	CTSH	11.49
cg25231907	chr11	57298543	0.1221	0.08487	0.153	0.9	TIMM10	2.27
cg08017850	chr19	56826761	0.1896	0.1318	0.153	0.9		3.28
cg16468417	chr3	35835606	-0.5942	0.4131	0.153	0.9	ARPP-21	90.68
cg02061596	chr6	168351335	-0.7556	0.5253	0.153	0.9	MLLT4	92.68
cg02084553	chr2	166937779	-1.301	0.9044	0.153	0.9		88.22
cg10059450	chr11	66405549	-0.977	0.6793	0.153	0.9	RBM4	13.69
cg24845380	chr7	149570183	-0.2549	0.1772	0.153	0.9	ATP6V0E2	5.34
cg21848700	chr17	77751411	-0.154	0.1071	0.153	0.9	CBX2	3.21
cg17470061	chr1	33336618	-0.4966	0.3452	0.153	0.9	FNDC5	7.57
cg19036644	chr17	6554902	0.3732	0.2594	0.153	0.9	MED31	5.09
cg04305440	chr6	168551339	-0.5717	0.3975	0.153	0.9		91.24
cg07829379	chr17	35294198	0.6587	0.4579	0.153	0.9	LHX1	3.2
cg22321572	chr6	168225923	-1.257	0.8737	0.153	0.9	C6orf124	15.27
cg21253335	chr5	87835928	-1.611	1.12	0.153	0.9		70.77
cg16594468	chr8	102039579	0.5246	0.3648	0.153	0.9		86.09
cg21297493	chr1	156357905	-0.1893	0.1316	0.153	0.9		2.15
cg09406107	chr2	236172440	-1.454	1.011	0.153	0.9		63.37
cg14775296	chr2	66672841	-0.09788	0.06805	0.153	0.9	MEIS1	2.01
cg01153080	chr2	168589499	0.5727	0.3981	0.153	0.9		85
cg04110105	chr3	46395356	0.7718	0.5366	0.153	0.9	CCR2	8.97
cg00196787	chr17	32907132	0.8629	0.5999	0.153	0.9	TMEM132E	6.44
cg01091099	chr2	54815680	-0.8321	0.5785	0.153	0.9	SPTBN1	39.25
cg00080060	chr7	3990670	0.6666	0.4635	0.153	0.9	SDK1	87.15
cg23286514	chr8	707023	-0.4391	0.3053	0.153	0.9		93.97
cg10089145	chr11	130030103	0.5666	0.3939	0.153	0.9	ST14	4.3
cg16994041	chr7	151503269	-2.993	2.081	0.153	0.9	PRKAG2	44.64
cg15102593	chr3	100120429	0.174	0.121	0.153	0.9	LNP1	3.39
cg20355676	chr6	29990158	-1.064	0.7401	0.153	0.9	NCRNA00171	91.62
cg00714672	chr16	53749034	-1.368	0.951	0.153	0.9	FTO	87.67
cg05173789	chr12	120639210	0.2057	0.143	0.153	0.9	RPLP0	2.24
cg11295801	chr6	150039190	-0.1859	0.1293	0.153	0.9	LATS1	2.97
cg18817444	chr17	39306458	-0.4494	0.3125	0.153	0.9	KRTAP4-5	94.05
cg11199713	chr13	112721773	0.8029	0.5583	0.153	0.9	SOX1	11.21
cg27067575	chr5	41866725	-0.7289	0.5068	0.153	0.9	OXCT1	93.44
cg17299957	chr19	633677	-0.1519	0.1056	0.153	0.9	POLRMT	2.26
cg01663970	chr12	125299686	-1.222	0.8494	0.153	0.9	SCARB1	80.07
cg23813257	chr16	3115286	-0.9384	0.6525	0.153	0.9	IL32	50.94
cg16858931	chr20	47894965	-0.2223	0.1545	0.153	0.9	C20orf199	4.55
cg25644095	chr19	3030324	-1.038	0.7216	0.153	0.9	TLE2	82.4
cg25882380	chr1	22969945	-0.4604	0.3201	0.153	0.9	C1QC	4.66
cg27565417	chr10	70588208	0.3331	0.2316	0.153	0.9	STOX1	4.8
cg17397150	chr6	101840567	0.5604	0.3896	0.153	0.9		7.49
cg25087341	chr3	111487811	0.6855	0.4766	0.153	0.9	PHLDB2	85.87
cg26894624	chr17	47841537	0.1951	0.1356	0.153	0.9	FAM117A	3.68
cg16565386	chr7	101586796	0.5994	0.4168	0.153	0.9	CUX1	89.01
cg20342460	chr12	52474047	-0.3471	0.2414	0.153	0.9		94.85
cg00403616	chr8	591688	-0.1316	0.09152	0.153	0.9		97.9
cg12497224	chr10	49731965	0.7143	0.4967	0.153	0.9	ARHGAP22	5.68
cg24761507	chr17	35293930	-0.1144	0.07955	0.153	0.9	LHX1	2.63
cg06455375	chr11	1947743	-1.541	1.072	0.153	0.9	TNNT3	61.38
cg00815198	chr3	170498460	-1.157	0.8046	0.153	0.9		83.61
cg17508850	chr19	37177866	0.2807	0.1952	0.153	0.9		4.74
cg23966214	chr17	48203188	0.7403	0.5148	0.153	0.9	SAMD14	84.49
cg02019942	chr3	127458907	0.6324	0.4398	0.153	0.9	MGLL	88.28
cg14426001	chr4	40751717	-1.197	0.8322	0.153	0.9	NSUN7	15.74
cg24847636	chr17	41723612	-0.1982	0.1378	0.153	0.9	MEOX1	3.46
cg03709613	chr2	48960164	-1.094	0.7611	0.154	0.9	LHCGR	86.12
cg15592324	chr18	23810740	-0.5508	0.383	0.154	0.9	TAF4B	94.04
cg12268119	chr8	131353713	-0.8162	0.5676	0.154	0.9	ASAP1	90.94
cg26331625	chr1	42128098	0.2821	0.1962	0.154	0.9	HIVEP3	3.62
cg27572053	chr7	157513908	-0.7008	0.4874	0.154	0.9	PTPRN2	90.41
cg04741932	chr10	29516555	-1.29	0.8969	0.154	0.9		88.98
cg03658578	chr3	170304031	-1.156	0.8038	0.154	0.9	SLC7A14	28.38
cg24868421	chr10	64577216	0.4183	0.2909	0.154	0.9	EGR2	5.49
cg22033586	chr2	157292113	-0.8696	0.6047	0.154	0.9	GPD2	13.04
cg12139190	chr11	3014171	-0.4238	0.2947	0.154	0.9	NAP1L4	9.28
cg23108607	chr1	39879411	-1.626	1.131	0.154	0.9	KIAA0754	79.16
cg27562595	chr7	146603166	0.6559	0.4562	0.154	0.9	CNTNAP2	92.25
cg13627256	chr7	99214534	-0.108	0.07514	0.154	0.9	ZNF498	1.98
cg24741744	chr18	57564897	1.458	1.014	0.154	0.9		83.16
cg14886235	chr19	48867686	0.09175	0.06381	0.154	0.9	TMEM143	1.84
cg02617132	chr14	102976265	-0.1224	0.08515	0.154	0.9	ANKRD9	1.68
cg23863328	chr10	49879704	-1.057	0.7353	0.154	0.9		71.5
cg07899997	chr12	85671892	-0.1466	0.102	0.154	0.9		2.89
cg05369857	chr14	101923702	-0.3277	0.2279	0.154	0.9		5.88
cg06768088	chr16	23197660	-1.3	0.9037	0.154	0.9	SCNN1G	76
cg15335768	chr2	218268053	2.004	1.394	0.154	0.9	DIRC3	66.9
cg12679230	chr3	155463133	-1.315	0.9148	0.154	0.9		36.68
cg26084005	chr2	241760190	-0.08624	0.05997	0.154	0.9	KIF1A	1.48
cg02867216	chr18	72925513	-1.13	0.7856	0.154	0.9	TSHZ1	92.45
cg01896298	chrX	69643036	-0.6418	0.4463	0.154	0.9	GDPD2	19.97
cg18813518	chr6	170479655	0.7858	0.5465	0.154	0.9		75.58
cg14958889	chr1	6320471	-0.2099	0.146	0.154	0.9	GPR153	3.67
cg13851721	chrX	109917662	0.7489	0.5209	0.154	0.9	CHRDL1	89.36
cg18559896	chr6	158487541	0.3793	0.2638	0.154	0.9	SYNJ2	93.69
cg00885682	chr16	22825749	-1.864	1.296	0.154	0.9	HS3ST2	5.8
cg07725056	chr6	134085562	-1.316	0.9155	0.154	0.9		88.58
cg10066305	chr10	99447085	-0.1194	0.08307	0.154	0.9	AVPI1	2.13
cg06241901	chr6	43244304	-1.046	0.7273	0.154	0.9	TTBK1	39.1
cg05079045	chr11	6440803	0.2802	0.1949	0.154	0.9	APBB1	5.57
cg09427370	chr15	40633816	-0.7865	0.547	0.154	0.9	C15orf52	88.83
cg09365686	chr19	18188357	0.4744	0.3299	0.154	0.9	IL12RB1	87.42
cg16098762	chr14	100150722	0.2856	0.1986	0.154	0.9	CYP46A1	2.89
cg07297777	chr12	56097482	-0.7742	0.5384	0.154	0.9	ITGA7	82.15
cg04139895	chr15	27331340	0.5704	0.3967	0.154	0.9	GABRG3	87.24
cg19246600	chr17	79878651	0.7335	0.5101	0.154	0.9	MAFG	87.39
cg14834938	chr5	50678919	-0.1913	0.1331	0.154	0.9	ISL1	3.38
cg11035687	chr14	101297249	0.3734	0.2597	0.154	0.9	MEG3	92.42
cg03422583	chr22	50630972	0.961	0.6684	0.154	0.9	TRABD	6.84
cg05381183	chr1	162025719	1.326	0.9225	0.154	0.9		63.99
cg11354266	chr7	41746034	-0.4157	0.2891	0.154	0.9	LOC285954	92.9
cg16679068	chr8	95229754	0.5379	0.3741	0.154	0.9	CDH17	5.45
cg27295561	chr17	73754508	-0.215	0.1496	0.154	0.9	GALK1	97.49
cg04257984	chr2	171568984	-0.6745	0.4691	0.154	0.9	LOC440925	11.58
cg25910083	chr17	58500186	-1.151	0.8003	0.154	0.9	C17orf64	83.26
cg09796911	chr12	69668318	1.088	0.7567	0.154	0.9	MIR1279	93.32
ch.6.2625594F	chr6	136904692	0.8704	0.6054	0.154	0.9	MAP3K5	10.88
cg27304225	chr15	25068769	-0.7158	0.4979	0.154	0.9	SNRPN	53.72
cg03877913	chr2	39225985	-0.4832	0.3361	0.154	0.9	SOS1	93.53
cg08065733	chr2	121106721	-0.5339	0.3713	0.154	0.9	INHBB	7.5
cg14109847	chr17	55344913	0.3302	0.2296	0.154	0.9	MSI2	94.23
cg02215787	chr7	5107766	-1.911	1.329	0.154	0.9	RBAK	87.78
cg23740897	chr7	2195739	-0.7983	0.5553	0.154	0.9	MAD1L1	97.08
cg13752949	chr16	19535313	0.4823	0.3355	0.154	0.9	CP110	6.65
cg07483970	chrX	108719232	-1.421	0.9882	0.154	0.9	GUCY2F	73.98
cg08038311	chr2	43823267	0.1005	0.06988	0.154	0.9	THADA	1.91
cg19016967	chr17	61921811	-0.5353	0.3723	0.154	0.9	SMARCD2	92.67
cg10500716	chr1	111993148	-0.6638	0.4617	0.154	0.9	WDR77	91.15
cg11400946	chr6	32939516	0.6403	0.4454	0.154	0.9	BRD2	3.67
cg11762595	chr2	32491979	-0.4872	0.3389	0.154	0.9	NLRC4	93.93
cg00017033	chr14	60559007	-0.1221	0.08495	0.154	0.9	C14orf135	2.71
cg13185137	chr1	147793663	-0.5433	0.3779	0.154	0.9		9.36
cg01804627	chr6	49431037	0.1599	0.1112	0.154	0.9	CENPQ	3.16
cg22143274	chr5	51339709	-0.5011	0.3486	0.154	0.9		93.16
cg01879039	chr1	52456656	-0.9513	0.6617	0.154	0.9	RAB3B	50.17
cg02717117	chr2	55458694	1.362	0.9475	0.154	0.9	C2orf63	88.3
cg06515461	chr10	11342721	0.6051	0.4209	0.154	0.9	CUGBP2	90.97
cg17385679	chr17	4402773	0.2389	0.1662	0.154	0.9	SPNS2	3.35
cg03725761	chr20	13201225	-0.125	0.08694	0.154	0.9	ISM1	2.02
cg22404856	chr11	18750217	-0.6423	0.4468	0.154	0.9	PTPN5	89.09
cg08366060	chr11	75797825	-1.555	1.082	0.154	0.9	UVRAG	82.75
cg14028116	chr9	126333046	-1.21	0.8417	0.154	0.9	DENND1A	89.25
cg07719492	chr8	70983348	-0.1457	0.1013	0.154	0.9	PRDM14	2.54
cg11644746	chr12	13043866	-0.2017	0.1403	0.154	0.9	GPRC5A	4.33
cg26674546	chr17	75282872	-0.9892	0.6881	0.154	0.9	SEPT9	50.42
cg01861096	chr22	19279212	-0.8398	0.5842	0.154	0.9	CLTCL1	11.24
cg01516580	chr16	19179433	0.5579	0.3881	0.154	0.9	SYT17	6.57
cg27437526	chr6	30172744	0.5382	0.3744	0.154	0.9	TRIM26	88.17
cg24764432	chr2	201354474	-1.569	1.092	0.154	0.9	KCTD18	88.25
cg24263062	chr20	2730191	-2.242	1.56	0.154	0.9	EBF4	11.13
cg22858562	chr19	1450018	-0.09964	0.06931	0.154	0.9	APC2	2.24
cg01656837	chr2	169106963	-0.293	0.2038	0.154	0.9		95.17
cg06214857	chr3	130158835	-0.7499	0.5217	0.154	0.9	COL29A1	91.15
cg10126715	chr1	37500195	-2.08	1.447	0.154	0.9	GRIK3	28.26
cg25881281	chr7	94069000	-1.227	0.8537	0.154	0.9		88.18
cg02439053	chr19	18390991	-0.07593	0.05282	0.154	0.9	JUND	1.55
cg19777644	chr1	167902728	-0.5798	0.4033	0.154	0.9	BRP44	92.53
cg17103929	chr8	101225361	1.355	0.9428	0.154	0.9	SPAG1	7.3
cg23325245	chr5	10651897	-0.3767	0.2621	0.154	0.9	ANKRD33B	93.3
cg19059839	chr6	33085577	-2.706	1.883	0.154	0.9	HLA-DPB2	12.66
cg11770920	chr2	218465695	-1.971	1.371	0.154	0.9	DIRC3	91.56
cg10098370	chr10	44227741	-0.3657	0.2544	0.154	0.9		95.39
cg02319149	chr13	99336246	-0.3628	0.2524	0.154	0.9	SLC15A1	92.33
cg12996100	chr8	11470690	-1.857	1.292	0.154	0.9		26.94
cg17246929	chr2	47604176	-0.7149	0.4973	0.154	0.9	EPCAM	92.96
cg25140066	chr2	30670679	0.4019	0.2796	0.154	0.9	LCLAT1	3.07
cg11490751	chr8	37654258	0.3681	0.2561	0.154	0.9	GPR124	4.98
cg22149588	chr22	30736610	0.6365	0.4428	0.154	0.9	SF3A1	83.08
cg13982823	chr13	31040574	-0.9592	0.6673	0.154	0.9	HMGB1	16.44
cg05325887	chr16	611985	-1.042	0.725	0.154	0.9	C16orf11	79.29
cg01220513	chrX	19902129	-1.296	0.902	0.154	0.9	SH3KBP1	82.78
cg03851192	chr11	597597	0.2451	0.1705	0.154	0.9	PHRF1	96.27
cg19452953	chr10	103329500	0.2337	0.1626	0.154	0.9		3.03
cg01826254	chr16	87609929	-1.782	1.24	0.154	0.9		68.73
cg02470959	chr12	132196036	-1.079	0.7506	0.154	0.9	SFRS8	21.45
cg02998992	chr17	19265610	1.041	0.7244	0.154	0.9	B9D1	10.58
cg11517789	chr2	97402180	-1.055	0.7341	0.154	0.9	LMAN2L	88.65
cg20161965	chr7	27171401	0.6201	0.4314	0.154	0.9	HOXA4	91.07
cg26141247	chr14	94644017	-0.9824	0.6835	0.154	0.9	PPP4R4	90.89
cg20267408	chr14	94849703	-0.8082	0.5623	0.154	0.9	SERPINA1	85.52
cg19431495	chr5	454456	0.9748	0.6782	0.154	0.9	EXOC3	56.39
cg04202955	chr13	19692800	-0.6257	0.4354	0.154	0.9	DKFZp686A1627	92.82
cg13437361	chr13	30002657	-0.2547	0.1772	0.154	0.9	MTUS2	3.49
cg00549375	chr2	172375776	-0.3111	0.2165	0.154	0.9		94.72
cg10430963	chr17	37124558	0.5838	0.4062	0.154	0.9	FBXO47	88.52
cg05238918	chr13	113516640	-0.3148	0.219	0.154	0.9	ATP11A	95.55
cg13411948	chr2	40575296	-1.101	0.7663	0.154	0.9	SLC8A1	23.05
cg04285822	chr10	93058549	-1.071	0.7448	0.154	0.9		12.66
cg08972756	chr2	71133854	-1.131	0.7872	0.154	0.9	VAX2	27.6
cg03103850	chr1	3620919	-1.07	0.7445	0.154	0.9	TP73	44.48
cg11443568	chr2	91870403	-0.9306	0.6475	0.154	0.9		90.58
cg27613026	chr3	183872181	-0.5002	0.348	0.154	0.9	DVL3	92.74
cg22470465	chr19	19278512	0.4368	0.3039	0.154	0.9	LOC729991-MEF2B	91.85
cg01877606	chr4	54457746	0.7664	0.5332	0.154	0.9	LNX1	7.08
cg08618451	chr5	96117388	-0.603	0.4196	0.154	0.9	ERAP1	93.64
cg13439414	chr8	93385654	-1.567	1.091	0.154	0.9		84.63
cg04329659	chr10	5705038	-0.6408	0.4459	0.154	0.9	ASB13	92.09
cg19350375	chr10	98624529	-0.7386	0.5139	0.154	0.9	LCOR	93.46
cg14072989	chr17	57974225	-1.353	0.9413	0.154	0.9	RPS6KB1	88.67
cg12648691	chr13	114019684	-0.7131	0.4962	0.154	0.9	GRTP1	86.08
cg15620384	chr6	34164405	0.1163	0.08095	0.154	0.9		2
cg16314923	chr12	7918357	-0.5846	0.4067	0.154	0.9	LOC360030	93.96
cg16138557	chr5	5652093	0.7315	0.509	0.154	0.9		85.22
cg25650360	chr3	19752610	-1.028	0.7155	0.154	0.9		87.35
cg13316619	chr15	73314754	1.096	0.7625	0.154	0.9		72.12
cg09684264	chr16	85925699	-0.4053	0.282	0.154	0.9		92.74
cg00695558	chr8	42992137	-0.5092	0.3543	0.154	0.9		91.74
cg03762760	chr12	33031216	0.2186	0.1521	0.154	0.9	PKP2	97.43
cg21857123	chr15	77849740	-0.7188	0.5001	0.154	0.9		86.15
cg24303076	chr11	45827260	-0.8949	0.6227	0.154	0.9	SLC35C1	31.1
cg03211192	chr7	3018607	1.975	1.374	0.154	0.9	CARD11	14.03
cg14511070	chr17	76107014	-0.5032	0.3501	0.154	0.9		94.81
cg23019576	chr3	23934840	-1.756	1.222	0.154	0.9	NKIRAS1	84.23
cg15698065	chr13	114127206	-0.5266	0.3664	0.154	0.9	DCUN1D2	90.35
cg08329473	chr10	116133852	-0.6883	0.479	0.154	0.9	AFAP1L2	83.27
cg02424630	chr12	118810744	-0.1036	0.07209	0.154	0.9	TAOK3	2.29
cg06522412	chr11	123172742	3.055	2.126	0.154	0.9		8.77
cg08969377	chr17	80915263	0.6928	0.4821	0.154	0.9	B3GNTL1	89.82
cg12302830	chr20	33297742	0.338	0.2352	0.154	0.9	TP53INP2	9.18
cg15050328	chr3	124448651	-1.579	1.099	0.154	0.9	UMPS	86.01
cg07851262	chr19	4552673	-4.811	3.348	0.154	0.9	SEMA6B	74.76
cg04552931	chr17	71228123	-0.1373	0.09551	0.154	0.9	FAM104A	2.82
cg17166802	chr3	112709596	0.8031	0.5589	0.154	0.9	GTPBP8	9.4
cg21237418	chr17	27045043	-1.016	0.707	0.154	0.9	RAB34	17.6
cg09906066	chr12	40959011	-0.4877	0.3394	0.154	0.9		92.94
cg24921808	chr19	740313	-0.326	0.2269	0.154	0.9	PALM	96.15
cg20934215	chr3	73641305	-0.4555	0.317	0.154	0.9	PDZRN3	94.3
ch.X.703923F	chrX	43322062	1.017	0.7081	0.154	0.9		10.94
cg22915705	chr3	129262055	-0.5433	0.3781	0.154	0.9	H1FOO	92.08
cg19816711	chrX	15356673	1.385	0.9642	0.154	0.9		88.89
cg19045191	chr11	34167855	-0.6469	0.4502	0.154	0.9	NAT10	89.76
cg02076747	chr16	69377262	-0.6867	0.4779	0.154	0.9	TMED6	93.59
cg04134394	chr17	30805387	-0.4196	0.292	0.154	0.9	PSMD11	93.75
cg02134790	chr16	89352812	-0.6563	0.4567	0.154	0.9	ANKRD11	92.57
cg05148385	chr2	213950646	-1.019	0.7092	0.154	0.9	IKZF2	90.95
cg24521869	chr17	47296970	-1.027	0.7146	0.154	0.9	ABI3	58.52
cg12999525	chr17	39849451	0.3638	0.2532	0.154	0.9		92.98
cg03054909	chr1	155274771	-0.4086	0.2844	0.154	0.9		93.62
cg07134589	chr8	110551993	-0.1232	0.08575	0.154	0.9	EBAG9	1.92
cg20446334	chr17	79010458	-0.3237	0.2252	0.154	0.9	BAIAP2	95.51
cg26518560	chrX	53123428	0.845	0.5881	0.154	0.9		8.77
cg10730370	chr19	17691691	0.2322	0.1616	0.154	0.9	GLT25D1	97.2
cg10292436	chr4	6244312	-1.731	1.205	0.154	0.9		80.04
cg09487733	chr6	110501281	-0.1739	0.121	0.154	0.9	WASF1	3.2
cg22215631	chr3	147137966	-0.9944	0.6921	0.154	0.9		37.66
cg23711062	chr11	111636296	0.3457	0.2406	0.154	0.9	PPP2R1B	5.24
cg13730534	chr1	41157553	-1.259	0.8766	0.154	0.9	NFYC	5.12
cg16630085	chr6	132580009	-1.811	1.26	0.154	0.9		84.88
cg00421624	chr1	153746588	-1.944	1.353	0.154	0.9	SLC27A3	36.33
cg12792894	chr1	115123975	0.3176	0.221	0.154	0.9	BCAS2	4.95
cg15788149	chr7	116312273	-0.09643	0.06711	0.154	0.9	MET	2.02
cg27388703	chr19	50004281	0.2459	0.1711	0.154	0.9	MIR150	4.08
cg03240059	chr12	52430400	-0.6867	0.4779	0.154	0.9		81.28
cg22087352	chr7	102102804	-1.719	1.197	0.154	0.9	ALKBH4	94.02
cg11632529	chr19	52729436	0.6147	0.4278	0.154	0.9	PPP2R1A	82.86
cg17196465	chr3	50676567	-0.6955	0.484	0.154	0.9	MAPKAPK3	85.43
cg20249550	chr19	13001990	0.2793	0.1944	0.154	0.9	GCDH	4.26
cg04821933	chr13	29232799	0.3191	0.2221	0.154	0.9	POMP	5.45
cg11827595	chr3	10157099	-0.4777	0.3325	0.154	0.9	C3orf10	7.47
cg09350591	chr6	30878729	-0.3575	0.2488	0.154	0.9	GTF2H4	92.82
cg04276005	chr1	180895868	-0.5421	0.3773	0.154	0.9	KIAA1614	6.85
cg03155430	chr20	62035791	-2.06	1.434	0.154	0.9		75.78
cg00714464	chr2	113670427	0.4539	0.3159	0.154	0.9	IL1F7	93.01
cg09573761	chr22	38219336	-0.5655	0.3936	0.154	0.9	GALR3	91.16
cg17954603	chr4	185655449	0.3648	0.2539	0.154	0.9	MLF1IP	2.18
cg27468419	chr8	57309109	-0.7822	0.5444	0.154	0.9	SDR16C6	89.98
cg07343790	chr13	113528166	-3.949	2.748	0.154	0.9	ATP11A	35.86
cg08561079	chr11	89610012	-2.087	1.452	0.154	0.9	TRIM64B	89.04
cg27593250	chr6	30859984	-1.049	0.7305	0.154	0.9	DDR1	69.52
cg13963044	chr9	136335077	4.129	2.874	0.154	0.9	C9orf7	66.32
cg16167166	chr11	59131003	-1.373	0.9553	0.154	0.9	OR5AN1	88.27
cg21683284	chr1	65774857	-0.6283	0.4373	0.154	0.9	DNAJC6	7.19
cg11502565	chr11	6978684	-1.108	0.7712	0.154	0.9	ZNF215	89.71
cg12707346	chr12	64960957	-1.225	0.8528	0.154	0.9		39.42
cg27523780	chr8	1106743	-0.5143	0.358	0.154	0.9		92.65
cg13858394	chr12	52476073	-0.9775	0.6804	0.154	0.9		74.09
cg16903885	chr10	134795548	-1.11	0.7728	0.154	0.9		69.73
cg03225335	chr7	98581985	-0.8956	0.6234	0.154	0.9	TRRAP	91.78
cg15881238	chr4	87770744	-0.458	0.3188	0.154	0.9	SLC10A6	92.88
cg26223536	chr1	212820166	-0.2675	0.1862	0.154	0.9		97.05
cg22948337	chr13	113119625	-0.526	0.3661	0.154	0.9		91.86
cg17228105	chr21	39871301	1.377	0.9587	0.154	0.9	ERG	53.88
cg11027140	chr9	127212625	-0.1623	0.113	0.154	0.9	GPR144	3.64
cg23489417	chr6	44003077	-0.6225	0.4333	0.154	0.9		90.14
cg21517610	chr18	75363064	-1.509	1.051	0.154	0.9		15.55
cg07178188	chr5	2558996	-1.791	1.246	0.154	0.9		91.05
cg20750642	chr13	99100586	0.442	0.3077	0.154	0.9	FARP1	92.13
cg21223117	chr2	170590438	-0.08902	0.06196	0.154	0.9	KLHL23	2.13
cg11337790	chr10	29932431	-0.6327	0.4404	0.154	0.9	SVIL	93.78
cg25758545	chr20	50416258	0.991	0.6898	0.154	0.9	SALL4	11.51
cg11274172	chr11	75736215	-1.024	0.7125	0.154	0.9	UVRAG	40.44
cg13350478	chrX	20286613	-1.046	0.728	0.154	0.9		27.77
cg11668399	chr19	18716230	-0.8915	0.6206	0.154	0.9	CRLF1	17.86
cg17537177	chr12	130646129	0.3856	0.2684	0.154	0.9	FZD10	5.87
cg27338511	chr4	87278335	-0.8101	0.5639	0.154	0.9	MAPK10	90.57
cg17774851	chr5	92929319	-0.2639	0.1837	0.154	0.9	NR2F1	4.02
cg10424751	chr16	32289757	-2.531	1.762	0.154	0.9		65.83
cg21282539	chr7	129464704	-0.4079	0.284	0.154	0.9		3.65
cg13479474	chr9	135513659	-0.3299	0.2296	0.154	0.9	DDX31	93.94
cg04821248	chr16	86337418	-2.564	1.785	0.154	0.9		68.27
cg23167218	chr5	138609385	-0.4082	0.2842	0.154	0.9	MATR3	5.15
cg22962282	chr22	29999883	0.709	0.4935	0.154	0.9	NF2	5.34
cg11698762	chr2	74648964	0.2363	0.1645	0.154	0.9	WDR54	3.39
cg23686983	chr7	101880640	0.2631	0.1831	0.154	0.9	CUX1	96.45
cg26937148	chr5	92919647	-0.2987	0.2079	0.154	0.9	NR2F1	4.78
cg15539879	chr12	88939563	-0.5856	0.4077	0.154	0.9	KITLG	91.87
cg11258089	chr5	59189791	1.235	0.8601	0.154	0.9	PDE4D	5.89
cg11191302	chr1	215950212	-1.759	1.225	0.154	0.9	USH2A	83.78
cg09166502	chr5	3537990	-0.6761	0.4706	0.154	0.9		88.86
cg14174116	chr13	31192462	0.4011	0.2792	0.154	0.9	USPL1	5.92
cg09322534	chr1	43427192	0.7719	0.5373	0.154	0.9		82.6
cg04215511	chr16	76310816	-2.259	1.572	0.154	0.9	CNTNAP4	71.48
cg22682864	chr1	111326110	-0.1547	0.1077	0.154	0.9		3.3
cg21436520	chr6	53413189	-1.248	0.8687	0.154	0.9		14.8
cg06272495	chr22	17652825	0.3061	0.2131	0.154	0.9		2.75
cg16117605	chr12	70273171	0.9827	0.6842	0.154	0.9		5.33
cg18577231	chr7	127743667	1.792	1.247	0.154	0.9		37.3
cg25023095	chr10	99125814	-0.9419	0.6558	0.154	0.9	RRP12	14.38
cg04675204	chr16	10179771	-0.5622	0.3914	0.154	0.9	GRIN2A	91.61
cg27316886	chr12	3600106	-0.5695	0.3965	0.154	0.9	PRMT8	5.7
cg04614625	chr12	52262736	-0.1531	0.1066	0.154	0.9		2.89
cg01567754	chr14	102965555	-0.3062	0.2132	0.154	0.9	TECPR2	95.08
cg27192902	chr11	116658853	-0.1691	0.1177	0.154	0.9	ZNF259	3.51
cg24950067	chr21	43406941	-0.5834	0.4062	0.154	0.9	ZNF295	92.99
cg14353573	chr8	95220779	0.4986	0.3472	0.154	0.9	CDH17	91.33
cg26904017	chr11	63634673	1.913	1.332	0.154	0.9	MARK2	62.79
cg01445163	chr17	41477300	1.672	1.164	0.154	0.9	ARL4D	96.95
cg20374887	chr2	85426723	-1.122	0.781	0.154	0.9	TCF7L1	89.3
cg18094693	chr19	56599082	-0.5663	0.3943	0.154	0.9	ZNF787	91.9
cg00267274	chr7	5806497	-1.122	0.7811	0.154	0.9	RNF216	88.77
cg14445783	chr8	33580902	-0.3711	0.2584	0.154	0.9		93.15
cg00251358	chr5	81931501	0.9074	0.6318	0.154	0.9		84.88
cg22368476	chr11	123814163	-0.3553	0.2473	0.154	0.9	OR6T1	94.56
cg22482194	chr17	43394337	-0.08866	0.06173	0.154	0.9	MAP3K14	1.91
cg15496085	chr19	16435203	-0.7248	0.5047	0.154	0.9	KLF2	10.26
cg15225056	chr3	236078	0.7138	0.497	0.154	0.9		88.3
cg07655479	chr4	144480551	0.322	0.2242	0.154	0.9	LOC441046	3.31
cg12799835	chrX	57313034	-0.6399	0.4455	0.154	0.9	FAAH2	18.17
cg13667124	chr2	235098156	-0.7322	0.5098	0.154	0.9		85.59
cg19156231	chr12	52115539	1.298	0.9036	0.154	0.9	SCN8A	4.98
cg23932378	chr20	49131298	0.2538	0.1767	0.154	0.9	PTPN1	94.85
cg12169977	chr6	26183829	0.6428	0.4476	0.154	0.9	HIST1H2BE	7.33
cg02577963	chr19	5041570	-1.311	0.9125	0.154	0.9	KDM4B	62.52
cg08794198	chr10	78111589	-0.4166	0.2901	0.154	0.9	C10orf11	93.08
cg21093368	chr17	8055834	0.3307	0.2302	0.154	0.9	PER1	5.85
cg12515570	chr19	2794694	-0.5495	0.3826	0.154	0.9	THOP1	90.98
cg23065468	chr2	136288564	0.2169	0.151	0.154	0.9	R3HDM1	3.53
cg21711132	chr15	27215952	-1.04	0.7242	0.154	0.9	GABRG3	18.58
cg05076971	chr7	117824189	-0.3175	0.2211	0.154	0.9	NAA38	4.08
cg02742139	chrX	153776358	1.265	0.881	0.154	0.9	IKBKG	20.58
cg01933477	chr5	2223521	-0.6912	0.4813	0.154	0.9		87.59
cg16349029	chrX	22012693	-0.3868	0.2693	0.154	0.9	SMS	93.59
cg26847109	chr2	141821182	-1.478	1.029	0.154	0.9	LRP1B	89.25
cg19526779	chr12	1800909	0.6558	0.4567	0.154	0.9	ADIPOR2	8.45
cg27607843	chr16	68125182	-1.871	1.303	0.154	0.9	NFATC3	80.88
cg24420680	chr11	33886805	-0.6646	0.4628	0.154	0.9	LMO2	91.27
cg13784889	chr4	89513377	1.001	0.6971	0.154	0.9	HERC3	6.82
cg06180729	chr11	36173653	0.4232	0.2947	0.154	0.9	LDLRAD3	92.43
cg05196231	chrX	40944772	-0.104	0.07244	0.154	0.9	USP9X	2.4
cg00967489	chr5	128992882	-0.7436	0.5178	0.154	0.9	ADAMTS19	92.93
cg01578875	chr4	146804010	1.32	0.9192	0.154	0.9	ZNF827	79.47
cg05083325	chr16	74254113	1.534	1.068	0.154	0.9		70.16
cg24658517	chr1	221065322	-1.007	0.7011	0.154	0.9		12.75
cg22332066	chr1	210501621	-0.5986	0.4168	0.154	0.9	HHAT	88.11
cg23918610	chr8	119018141	0.3309	0.2304	0.154	0.9	EXT1	93.41
cg21858680	chr4	85020829	-1.153	0.8028	0.154	0.9		87
cg06902200	chr5	60704678	0.3034	0.2113	0.154	0.9	ZSWIM6	3.98
cg10581445	chr15	49170321	0.3009	0.2095	0.154	0.9	SHC4	5.3
cg11332822	chr4	2420726	0.5775	0.4021	0.154	0.9	ZFYVE28	5.2
cg03398461	chr5	156691755	0.7413	0.5162	0.154	0.9	CYFIP2	82.61
cg04537282	chr11	331179	1.291	0.8987	0.154	0.9		49.34
cg03051617	chr17	48562276	-2.117	1.474	0.154	0.9	RSAD1	92.93
cg08464673	chr2	113470704	0.4701	0.3274	0.154	0.9		92.73
cg01364129	chr1	114227391	-1.632	1.137	0.154	0.9	MAGI3	86.38
cg20049427	chr8	49649640	-0.4478	0.3118	0.154	0.9		92.74
cg02210149	chr6	32096599	-0.7858	0.5472	0.154	0.9	ATF6B	86.13
cg21614638	chr4	100737821	-0.2441	0.17	0.154	0.9	DAPP1	3.75
cg02301740	chr19	8804930	-1.246	0.8676	0.154	0.9		22.62
cg07655965	chr2	27255524	-0.3092	0.2154	0.154	0.9	TMEM214	4.16
cg16225218	chr5	171372695	-1.841	1.282	0.154	0.9	FBXW11	81.66
cg07641943	chr11	64808491	-0.08075	0.05623	0.154	0.9	SAC3D1	1.64
cg11296767	chr6	2894011	0.928	0.6462	0.154	0.9	SERPINB9	81.8
cg27032056	chr7	155674731	-0.1253	0.08728	0.154	0.9		98.36
cg27549878	chr19	38886554	1.254	0.873	0.154	0.9	SPRED3	4.47
cg04131431	chr1	202183387	0.2052	0.1429	0.154	0.9	LGR6	2.4
cg15192905	chrX	56755714	0.788	0.5488	0.154	0.9	LOC550643	11.13
cg16409409	chr1	200861597	1.32	0.919	0.154	0.9	C1orf106	26.57
cg24593138	chr1	19687988	1.356	0.9442	0.154	0.9	CAPZB	76.78
cg19033943	chr7	1140782	-0.1424	0.09914	0.154	0.9	C7orf50	98.02
cg23971440	chr11	73007729	0.482	0.3357	0.154	0.9	P2RY6	92.51
cg18673377	chr19	58446898	-1.083	0.7543	0.154	0.9	ZNF418	19.62
cg06547175	chr1	45202929	0.5768	0.4017	0.154	0.9		83.04
cg10767336	chr12	5019066	0.3885	0.2705	0.154	0.9	KCNA1	7.56
cg13728834	chr9	35846324	-1.053	0.7334	0.154	0.9	TMEM8B	18.39
cg03308652	chr3	62354991	-0.858	0.5975	0.154	0.9		22.44
cg04098176	chr2	54483498	-0.5584	0.3889	0.154	0.9	TSPYL6	91.2
cg23598010	chr12	88601809	-1.337	0.9313	0.154	0.9		62.61
cg11772919	chr6	33245328	-0.197	0.1372	0.154	0.9	B3GALT4	3.35
cg03573068	chr11	20620287	0.8476	0.5903	0.154	0.9	SLC6A5	10.65
cg02906787	chr1	154947991	0.2511	0.1748	0.154	0.9	SHC1	2.71
cg07790342	chr6	166919277	0.1836	0.1279	0.154	0.9	RPS6KA2	96.31
ch.20.10785098F	chr20	10837098	-0.1768	0.1231	0.154	0.9		2.81
cg08068820	chr19	11530021	-0.1832	0.1276	0.154	0.9	RGL3	4.17
cg17231347	chr17	35290822	-0.327	0.2277	0.154	0.9		6
cg05895403	chr16	31150380	-0.8718	0.6072	0.154	0.9	PRSS36	65.44
cg21251385	chr20	52277050	0.8299	0.578	0.154	0.9		6.96
cg05722456	chr1	90364728	-0.3105	0.2162	0.154	0.9	LRRC8D	93.51
cg24364535	chr11	133098499	-0.2137	0.1488	0.154	0.9	OPCML	4.11
cg10244340	chr20	9487688	-0.2118	0.1475	0.154	0.9		3.66
cg06993703	chr6	125284359	0.2048	0.1426	0.154	0.9	STL	2.77
cg12301814	chr19	17347791	1.188	0.8276	0.154	0.9	NR2F6	71.83
cg26082320	chr14	23240781	0.3102	0.216	0.154	0.9	OXA1L	94.22
cg00093149	chr12	12337461	-0.3923	0.2732	0.154	0.9	LRP6	93.82
cg00792271	chr5	62074572	-1.127	0.7846	0.154	0.9	ISCA1L	91.19
cg19710302	chr4	56915651	-0.1039	0.07234	0.154	0.9		2.11
cg06022902	chr2	1821361	-0.6837	0.4762	0.154	0.9	MYT1L	18.79
cg06010326	chr4	83445884	-0.8626	0.6008	0.154	0.9	TMEM150C	87.9
cg14337526	chr13	98086635	-0.9748	0.6789	0.154	0.9	RAP2A	13.99
cg21824343	chr17	1633714	-0.9657	0.6726	0.154	0.9	WDR81	90.85
cg25649779	chr20	30326642	0.1316	0.09167	0.154	0.9	TPX2	2.24
cg12627712	chr11	133970586	-0.4733	0.3296	0.154	0.9	JAM3	92.95
cg25591377	chr17	16184961	-1.067	0.743	0.154	0.9	MIR1288	90.86
cg27296759	chr5	71503901	-0.6293	0.4383	0.154	0.9	MAP1B	93.25
cg27119451	chr5	137514611	0.163	0.1135	0.154	0.9	BRD8	2.59
cg00679711	chr17	3716493	0.28	0.195	0.154	0.9	C17orf85	95.02
cg26165269	chr17	77765514	0.3476	0.2421	0.154	0.9		4.14
cg00490583	chr16	1843685	1.026	0.7146	0.154	0.9	IGFALS	84.34
cg01719898	chr1	165327830	-0.4598	0.3203	0.154	0.9		92.15
cg10894318	chr6	160389536	-2.557	1.781	0.154	0.9	IGF2R	63.06
cg06261937	chr18	49867117	-0.5654	0.3938	0.154	0.9	DCC	9.33
cg00754036	chr1	113569928	-1.637	1.14	0.154	0.9		81.95
cg16666206	chr19	58281797	-0.7121	0.496	0.154	0.9	ZNF586	89.55
cg05478631	chr6	166581538	0.9855	0.6864	0.154	0.9	T	7.99
cg17521583	chr4	129474618	0.5427	0.378	0.154	0.9		5.28
cg20002051	chr10	28963427	-1.131	0.7879	0.154	0.9		87.87
cg16054865	chr18	12288264	0.2755	0.1919	0.154	0.9		4.33
cg22093121	chr17	67057211	-1.669	1.162	0.154	0.9	ABCA9	68.25
cg18769374	chr1	37056965	-0.8605	0.5994	0.154	0.9		40.75
cg06965590	chr18	77412466	-0.3092	0.2154	0.154	0.9		94.1
cg00313872	chr3	36987493	0.4894	0.3409	0.154	0.9	TRANK1	88.88
cg12018696	chr3	185655548	-0.208	0.1449	0.154	0.9	TRA2B	3.24
cg03904711	chr3	118865255	-0.7566	0.527	0.154	0.9	C3orf30	79.29
cg26642369	chr2	237405838	-0.4043	0.2816	0.154	0.9	IQCA1	94.11
cg07780216	chr8	30515994	-0.3458	0.2409	0.154	0.9	GTF2E2	4.52
cg09898650	chr5	180002366	-0.6733	0.469	0.154	0.9	CNOT6	93.26
cg25931371	chr5	139204846	0.7488	0.5216	0.154	0.9	PSD2	88.24
cg21039665	chr17	77194259	-1.316	0.9169	0.154	0.9	HRNBP3	80.07
cg04103645	chr13	51898948	-0.9289	0.647	0.154	0.9		81.75
cg13201587	chr13	94126074	-0.9595	0.6683	0.154	0.9	GPC6	80.96
cg00590330	chr11	1694035	0.5951	0.4145	0.154	0.9	HCCA2	91.69
cg21226933	chr9	132252231	-0.6762	0.471	0.154	0.9		85.21
cg00405152	chr19	47217237	-0.177	0.1233	0.154	0.9	PRKD2	3.15
cg22337892	chrX	68441690	-0.9147	0.6371	0.154	0.9		23.03
cg27441225	chr12	54422350	0.2252	0.1569	0.154	0.9	HOXC4	3.86
cg05110178	chr17	36103953	0.6646	0.4629	0.154	0.9	HNF1B	5.16
cg21629384	chr15	38243575	-1.392	0.9694	0.154	0.9	TMCO5A	88.75
cg15301316	chr10	23461580	0.7585	0.5284	0.154	0.9		9.19
cg14320087	chr8	74005537	0.7969	0.5551	0.154	0.9	C8orf84	6.62
cg18345806	chr4	56502544	-0.2111	0.147	0.154	0.9	NMU	3.78
cg08897778	chr16	84228960	-0.8981	0.6256	0.154	0.9	ADAD2	85.81
cg03819338	chr20	39942766	-1.602	1.116	0.154	0.9		86.98
cg13198503	chr2	241497583	-0.7595	0.5291	0.154	0.9	ANKMY1	16.1
cg20300549	chr17	39143887	-1.987	1.384	0.154	0.9	KRT40	84.59
cg13299728	chr12	123352600	-0.9298	0.6477	0.154	0.9	VPS37B	72.7
cg08786207	chr8	41559303	0.3995	0.2783	0.154	0.9	ANK1	4.72
cg09022584	chr1	15541956	-0.665	0.4632	0.154	0.9	TMEM51	96.09
cg12567521	chr2	55384477	-1.101	0.7672	0.154	0.9		71.1
cg08091601	chr22	38248464	-0.6917	0.4819	0.154	0.9	EIF3L	90.07
cg14062050	chr5	1886994	1.005	0.7003	0.154	0.9		9.78
cg23058124	chr3	133392794	-1.192	0.8306	0.154	0.9		56.27
cg07627452	chr13	44978069	0.5919	0.4123	0.154	0.9		87.96
cg18169128	chr14	53619322	0.854	0.5949	0.154	0.9	DDHD1	5.73
cg15563450	chr17	79373773	0.431	0.3002	0.154	0.9	BAHCC1	2.89
cg20259674	chr13	80915130	-0.1818	0.1267	0.154	0.9	SPRY2	2.48
cg27636612	chr4	3443025	-0.9026	0.6288	0.154	0.9	HGFAC	83.13
cg17161537	chr17	79670933	0.2887	0.2011	0.154	0.9	MRPL12	4.53
cg21114669	chr14	55028881	-1.579	1.1	0.154	0.9		77.04
cg01876531	chr1	208405868	-0.6277	0.4373	0.154	0.9	PLXNA2	88.91
cg07083854	chr6	10377861	-0.5229	0.3643	0.154	0.9		92.34
cg00433050	chr4	6296826	0.5143	0.3583	0.154	0.9	WFS1	91.56
cg12367971	chr21	46031707	-1.553	1.082	0.154	0.9	KRTAP10-8	79.14
cg15245120	chr19	58790142	0.3007	0.2095	0.154	0.9	ZNF8	5.8
cg22070855	chr3	172167527	-0.5481	0.3819	0.154	0.9	GHSR	7.7
cg13026587	chr12	121533668	0.3278	0.2284	0.154	0.9		5.62
cg00118199	chr7	51081616	-0.3807	0.2652	0.154	0.9		92.88
cg01764020	chr13	38444087	-0.2313	0.1612	0.154	0.9	TRPC4	4.41
cg24702798	chr5	76015832	-1.279	0.891	0.154	0.9	F2R	89.11
cg21117678	chr7	101459024	-0.246	0.1714	0.154	0.9	CUX1	3.18
cg11313862	chr6	152892780	-1.599	1.114	0.154	0.9	SYNE1	77.81
cg03263549	chr11	119234950	-0.315	0.2195	0.154	0.9	USP2	5.31
cg02523415	chr8	82633572	-0.3468	0.2416	0.154	0.9	ZFAND1	4.34
cg07367224	chr20	30697256	0.1393	0.09703	0.154	0.9	TM9SF4	3.22
cg27047494	chr5	75621618	-0.684	0.4765	0.154	0.9		87.83
cg06490744	chr11	126225951	0.3753	0.2615	0.154	0.9	ST3GAL4	2.8
cg19857977	chr1	220408360	-0.7126	0.4965	0.154	0.9	RAB3GAP2	93.34
cg24137427	chr17	42296298	-0.1857	0.1294	0.154	0.9	UBTF	3.22
cg10418289	chr14	23308294	0.6879	0.4793	0.154	0.9	MMP14	54.46
cg10473004	chr8	87526705	-0.6832	0.476	0.154	0.9	CPNE3	9.47
cg11411403	chr13	20991937	-0.6995	0.4873	0.154	0.9	CRYL1	92.09
cg25720264	chr12	19389751	-1.364	0.9501	0.154	0.9	PLEKHA5	49.16
cg01080600	chr2	236443773	-0.7787	0.5426	0.154	0.9	AGAP1	84.23
cg14412794	chr4	184094163	-1.018	0.709	0.154	0.9	WWC2	90
cg11190637	chrX	53112003	-0.9641	0.6717	0.154	0.9	TSPYL2	13.41
cg21225667	chr15	59440595	-0.4031	0.2808	0.154	0.9	MYO1E	94.49
cg22484614	chr6	107141695	-1.058	0.737	0.154	0.9		88.36
cg09531959	chr6	31554558	0.1429	0.09959	0.154	0.9	LST1	2.49
cg06348985	chr13	28122332	-1.006	0.7007	0.154	0.9	LNX2	88.3
cg23956680	chr17	45301019	0.6967	0.4854	0.154	0.9	MYL4	80.73
cg20535723	chr10	91460021	-1.053	0.734	0.154	0.9	KIF20B	90.33
cg05231226	chr16	89171772	-0.6609	0.4605	0.154	0.9	ACSF3	85.1
cg27542487	chr3	169684942	-0.1694	0.1181	0.154	0.9	LOC100128164	3.11
cg18488266	chr4	3752338	-0.8321	0.5798	0.154	0.9		55.61
cg14078687	chr9	135943307	0.3202	0.2231	0.154	0.9	CEL	94.54
cg05828992	chr7	140732689	0.6904	0.481	0.154	0.9		92.85
cg06189038	chr7	99767134	0.9618	0.6702	0.154	0.9	GAL3ST4	41.43
cg26544594	chr2	63276833	-0.3388	0.2361	0.154	0.9	OTX1	4.74
cg18279776	chr7	4768140	-0.3311	0.2307	0.154	0.9	FOXK1	94.75
cg21751759	chr6	10832460	-0.6259	0.4361	0.154	0.9	MAK	94.43
cg15406285	chr6	25153473	0.5095	0.355	0.154	0.9		92.09
cg03839074	chr5	43000303	1.243	0.8659	0.154	0.9		33.35
cg11547544	chr13	39261784	0.5309	0.37	0.154	0.9	FREM2	6.5
cg18888137	chr6	32945759	0.9932	0.692	0.154	0.9	BRD2	49.4
cg12762000	chr3	141944300	-0.08506	0.05927	0.154	0.9	GK5	2.25
cg09718987	chr2	75275351	0.4224	0.2943	0.154	0.9	TACR1	92.01
cg25383479	chr6	108491702	0.2592	0.1806	0.154	0.9	NR2E1	5.98
cg05857370	chr1	8085701	-0.5741	0.4001	0.154	0.9	ERRFI1	9.09
cg07234508	chr8	82395948	-1.857	1.294	0.154	0.9	FABP4	83.86
cg22524951	chr12	91775247	0.5101	0.3554	0.154	0.9		5.8
cg01244520	chr10	111178609	-1.447	1.009	0.154	0.9		80.47
cg14136506	chr5	77656095	0.2377	0.1656	0.154	0.9	SCAMP1	2.34
cg19015589	chr6	71662998	-0.935	0.6516	0.154	0.9	B3GAT2	90.4
cg27646230	chr8	38326460	0.376	0.262	0.154	0.9	FGFR1	96.84
cg10505990	chr5	163683246	-0.5145	0.3585	0.154	0.9		93.04
cg09644707	chr12	114885161	0.7987	0.5566	0.154	0.9		4.24
cg24618354	chr12	88535429	-0.7843	0.5465	0.154	0.9	TMTC3	10.44
cg09111223	chr4	93225086	-0.2526	0.176	0.154	0.9	GRID2	3.63
cg10369594	chr6	31603340	0.5567	0.3879	0.154	0.9	BAT2	85.08
cg08196307	chr14	73110457	-0.9575	0.6672	0.154	0.9		78.18
cg22707016	chr15	41098847	0.6476	0.4513	0.154	0.9	ZFYVE19	88.45
cg26095973	chr11	107728931	0.24	0.1673	0.154	0.9	SLC35F2	3.97
cg03945663	chr6	149309952	-0.6268	0.4368	0.154	0.9	UST	85.93
cg06732976	chr4	183795136	0.4216	0.2938	0.154	0.9		83.56
cg09974780	chr5	61601128	0.9017	0.6283	0.154	0.9	KIF2A	72.11
cg22915993	chr3	18885367	-1.236	0.8614	0.154	0.9		86.42
cg15555956	chr5	140613479	-0.7777	0.5419	0.154	0.9	PCDHB18	89.19
cg05004705	chr5	13807296	-1.459	1.017	0.154	0.9	DNAH5	84.49
cg04396998	chr19	49376722	-1.653	1.152	0.154	0.9	PPP1R15A	65.22
cg14980234	chr5	87986067	-0.5065	0.3529	0.154	0.9		6.61
cg26270848	chr1	236176807	-0.2844	0.1982	0.154	0.9	NID1	95.43
cg17625618	chr8	120840851	-0.3926	0.2736	0.154	0.9	TAF2	94.64
cg16244006	chr12	119850737	-0.4741	0.3304	0.154	0.9	CCDC60	92.52
cg03498146	chr6	164565974	-0.4132	0.288	0.154	0.9		93.65
cg24029640	chr4	694166	-0.7858	0.5476	0.154	0.9		89.24
cg14131289	chr5	122797168	0.6767	0.4716	0.154	0.9		85.78
cg20512873	chr14	50162504	-0.492	0.3429	0.154	0.9	KLHDC1	93.2
cg10681804	chr20	33433114	-0.3807	0.2653	0.154	0.9	GGT7	93.38
cg04280246	chr5	118604262	-0.259	0.1805	0.154	0.9	TNFAIP8	5.71
cg25948980	chr11	76777325	-0.7274	0.5069	0.154	0.9	CAPN5	10.42
cg02171859	chr7	853441	-0.8607	0.5999	0.154	0.9		60.87
cg04255048	chr3	47323868	0.2482	0.173	0.154	0.9	KIF9	2.45
cg22118524	chr1	217311547	-0.1975	0.1377	0.154	0.9	ESRRG	3.63
cg17630389	chr8	104385766	0.7142	0.4978	0.154	0.9	CTHRC1	8.88
cg00997655	chr5	125929132	-1.564	1.09	0.154	0.9	ALDH7A1	85.29
cg12485906	chr15	67588794	0.6381	0.4447	0.154	0.9	IQCH	84.69
cg15112775	chr10	103590859	0.2981	0.2078	0.154	0.9	KCNIP2	4.44
cg13389508	chr8	145012644	0.8232	0.5737	0.154	0.9	PLEC1	41.76
cg17001457	chr1	231471030	-1.74	1.213	0.154	0.9	EXOC8	86.19
cg15432485	chr12	2039878	-1.375	0.9581	0.154	0.9		57.32
cg23966363	chr19	937630	0.6699	0.4669	0.154	0.9	ARID3A	9.36
cg16204238	chr14	92588818	-0.4166	0.2904	0.154	0.9	NDUFB1	6.92
cg08377314	chr19	56186477	1.44	1.003	0.154	0.9	EPN1	8.82
cg15631458	chr8	20160009	-1.137	0.7923	0.154	0.9		20.03
cg18181209	chr17	20006054	-1.018	0.7094	0.154	0.9	CYTSB	93.27
cg02151997	chr6	32060791	-0.5515	0.3844	0.154	0.9	TNXB	93.04
cg13617603	chr6	32843055	-2.186	1.524	0.154	0.9	PPP1R2P1	72.26
cg09866743	chr3	35706038	1.06	0.7388	0.154	0.9	ARPP-21	9.41
cg25922341	chr8	122654566	0.8048	0.5609	0.154	0.9	HAS2	7.99
cg21878188	chr8	67089887	0.3021	0.2106	0.154	0.9	CRH	3.45
cg24867215	chr19	18709521	-1.196	0.8337	0.154	0.9	CRLF1	79.68
cg04772817	chr20	32316843	1.205	0.8402	0.154	0.9		94.76
cg27576679	chr6	31869565	-0.08343	0.05815	0.154	0.9	ZBTB12	1.9
cg21011830	chr19	17970855	0.2756	0.1921	0.154	0.9	RPL18AP3	2.17
cg01923516	chr7	3989167	-0.755	0.5263	0.154	0.9	SDK1	92.58
cg20890145	chr12	68554673	-2.31	1.61	0.154	0.9	IFNG	80.93
cg26939377	chr19	41869719	-0.1783	0.1243	0.154	0.9	B9D2	3.42
cg21995919	chr2	182322279	-0.1184	0.0825	0.154	0.9	ITGA4	2.05
cg22066108	chr4	3534761	-0.6877	0.4793	0.154	0.9	LRPAP1	12.43
cg00197681	chr13	76056419	0.6164	0.4296	0.154	0.9	TBC1D4	5.09
cg03874231	chr6	39158171	-2.595	1.808	0.154	0.9	KCNK5	88.72
cg18833788	chr19	48994043	1.532	1.068	0.154	0.9	LMTK3	56.08
cg05259881	chr16	49631268	-1.278	0.8907	0.154	0.9	ZNF423	85.79
cg12689679	chr15	31516316	-1.6	1.115	0.154	0.9		69.98
cg08172479	chr16	16951653	1.862	1.298	0.154	0.9		78.58
cg10458080	chr12	112178900	-0.5296	0.3691	0.154	0.9	ACAD10	91.97
cg27300813	chr2	45026126	-0.4552	0.3173	0.154	0.9		93.49
cg13000082	chr2	201450527	-0.2197	0.1532	0.154	0.9	AOX1	5.12
cg09074755	chr12	29650711	-0.2001	0.1394	0.154	0.9	OVCH1	98.49
cg10211518	chr19	633735	0.5918	0.4125	0.154	0.9	POLRMT	7.06
cg25371017	chr17	33091950	-1.263	0.8801	0.154	0.9		72.01
cg16037896	chr7	155287072	0.5091	0.3549	0.154	0.9		87.85
cg13951311	chr9	139499374	-0.8843	0.6164	0.154	0.9		56.98
cg02869960	chr16	28206097	-1.541	1.074	0.154	0.9	XPO6	85.32
cg08053057	chr2	65459129	-0.5331	0.3716	0.154	0.9	ACTR2	93.07
cg04298761	chr17	55334402	-0.2977	0.2075	0.154	0.9	MSI2	4.38
cg21644703	chr19	10735482	1.044	0.7275	0.154	0.9	SLC44A2	78.43
cg00936895	chr14	35021986	0.8294	0.5782	0.154	0.9		85.11
cg27220681	chr17	685915	0.8547	0.5958	0.154	0.9	RNMTL1	12.1
cg09194449	chr7	157482914	-0.6763	0.4714	0.154	0.9	PTPRN2	15.7
cg09355803	chr4	144259119	-0.2878	0.2006	0.155	0.9	GAB1	5.2
cg17717357	chr1	68699954	-1.446	1.008	0.155	0.9		75.02
cg08300475	chr4	3392274	-2.272	1.584	0.155	0.9	RGS12	93.44
cg10957918	chr12	125473823	2.934	2.045	0.155	0.9	DHX37	19.58
cg15884031	chr18	66343052	-1.158	0.8071	0.155	0.9	TMX3	91.18
cg27558006	chr16	19563474	-1.139	0.7943	0.155	0.9	CP110	90.78
cg13261106	chr14	55999890	-0.4285	0.2987	0.155	0.9		92.16
cg09354264	chr2	236586347	-0.6832	0.4763	0.155	0.9	AGAP1	92.37
cg27579313	chr17	7381622	-1.722	1.2	0.155	0.9	ZBTB4	53.56
cg26086902	chr17	10204251	-0.686	0.4783	0.155	0.9	MYH13	93.25
cg20710777	chr5	110411740	-1.275	0.8888	0.155	0.9	TSLP	88.76
cg03116035	chr4	170897498	-0.5274	0.3677	0.155	0.9		92.68
cg26076793	chr5	6452065	-0.8078	0.5632	0.155	0.9	UBE2QL1	87.14
cg19787465	chr11	369155	-0.5394	0.376	0.155	0.9	B4GALNT4	8.51
cg08246920	chr4	88996962	-1.247	0.8693	0.155	0.9	PKD2	90.89
cg20944305	chr3	152553673	-0.283	0.1973	0.155	0.9	P2RY1	4.16
cg26929163	chr16	34598029	-1.29	0.8991	0.155	0.9	LOC283914	76.13
cg01248080	chr6	711212	-0.1233	0.08598	0.155	0.9		2.28
cg09055743	chr5	152069274	-0.8723	0.6082	0.155	0.9		91.06
cg06631775	chr12	132972807	-5.675	3.956	0.155	0.9		70.31
cg07620849	chr5	57879049	0.3584	0.2498	0.155	0.9	RAB3C	4.22
cg27567474	chr19	47522935	-0.1499	0.1045	0.155	0.9	NPAS1	2.9
cg12517323	chr7	94055755	-0.5574	0.3886	0.155	0.9	COL1A2	92.83
cg17826956	chr1	77230619	-1.908	1.33	0.155	0.9		57.39
cg10571901	chr2	43295303	-1.754	1.223	0.155	0.9		81.32
cg02277868	chr5	137222136	-1.525	1.063	0.155	0.9	MYOT	88.92
cg24101039	chr7	21470054	-1.012	0.7055	0.155	0.9	SP4	87.09
cg24831725	chr20	56025557	-0.2536	0.1768	0.155	0.9		4.41
cg07732037	chr12	123707827	2.243	1.564	0.155	0.9	MPHOSPH9	51.64
cg13298209	chr7	6568476	-0.8469	0.5905	0.155	0.9	GRID2IP	76.14
cg04148884	chr16	84090522	-0.2385	0.1663	0.155	0.9	MBTPS1	95.9
cg15749858	chr7	20256996	0.4735	0.3301	0.155	0.9	MACC1	6.01
cg04981165	chr3	59645614	-0.3251	0.2266	0.155	0.9		94.07
cg16342193	chr10	102329863	-1.043	0.7269	0.155	0.9		33.44
cg27345346	chr19	36259144	0.5734	0.3998	0.155	0.9	C19orf55	92.68
cg23040305	chr1	183846243	-0.6062	0.4226	0.155	0.9	RGL1	92.51
cg08628580	chr11	58954091	-0.2893	0.2017	0.155	0.9	DTX4	94.44
cg18413305	chr14	105647507	-0.1872	0.1305	0.155	0.9	NUDT14	3.53
cg01950474	chr4	183245389	0.8759	0.6107	0.155	0.9	ODZ3	82.99
cg10832708	chr16	3140423	-0.436	0.304	0.155	0.9	ZSCAN10	94.21
cg04059826	chr8	145558810	-1.098	0.7654	0.155	0.9	SCRT1	56.55
cg00866364	chr6	33247376	-0.8772	0.6116	0.155	0.9	WDR46	85.33
cg26937778	chr14	96562667	-1.427	0.9949	0.155	0.9		68.6
cg18416981	chr11	67820569	0.4641	0.3236	0.155	0.9	CHKA	92.63
cg09667775	chr1	6170013	1.03	0.7181	0.155	0.9	CHD5	95.28
cg25782003	chr19	52490127	0.4435	0.3092	0.155	0.9	ZNF350	6.18
cg01065679	chr1	222245218	-0.3839	0.2677	0.155	0.9		92.7
cg06967304	chr22	38516742	-0.8387	0.5848	0.155	0.9	PLA2G6	75.58
cg05610148	chr1	2517425	-0.2922	0.2038	0.155	0.9	C1orf93	4.51
cg26794638	chr11	116969404	-0.59	0.4114	0.155	0.9	SIK3	9.07
cg08425070	chr7	75864319	-0.9548	0.6657	0.155	0.9	SRRM3	54.27
cg14266952	chr9	129626787	-0.5793	0.404	0.155	0.9	ZBTB34	92.84
cg10061945	chr6	31165329	0.8743	0.6097	0.155	0.9	HCG27	6.36
cg07621239	chr2	1598287	-1.102	0.7681	0.155	0.9		72.44
cg19413958	chr1	222889896	-1.099	0.7662	0.155	0.9	C1orf58	91.56
cg05395302	chr19	30016511	0.6402	0.4464	0.155	0.9	VSTM2B	5.86
cg23500059	chr12	41086277	0.4053	0.2826	0.155	0.9	CNTN1	5.14
cg04014297	chr6	89927880	-1.226	0.8547	0.155	0.9	GABRR1	87.67
cg24064266	chr13	100642451	-0.6308	0.4398	0.155	0.9		9.64
cg02132856	chr3	120000135	-0.4191	0.2923	0.155	0.9		93.25
cg23039279	chr3	71834222	0.9777	0.6817	0.155	0.9	PROK2	5.51
cg15484033	chr3	86224327	-1.607	1.12	0.155	0.9		70.95
cg27644095	chr6	31025014	-1.48	1.032	0.155	0.9	HCG22	69.24
cg22704775	chr11	61560126	0.4908	0.3422	0.155	0.9	MIR611	5.44
cg00685853	chr2	88648947	-0.5858	0.4085	0.155	0.9		90.48
cg02907837	chr11	60163525	-0.7451	0.5196	0.155	0.9	MS4A14	91.83
cg12719904	chr12	132853388	3.479	2.426	0.155	0.9	GALNT9	80.22
cg27204262	chr6	30164615	0.5478	0.382	0.155	0.9	TRIM26	89.12
cg03204825	chr3	13978759	-2.762	1.926	0.155	0.9	TPRXL	81.16
cg03836621	chr7	124503	-0.4187	0.292	0.155	0.9		94.78
cg27543409	chr4	185945230	-1.286	0.8965	0.155	0.9		63.95
cg01064979	chr22	37309487	-1.228	0.856	0.155	0.9	CSF2RB	39.21
cg11695358	chr8	144797963	-0.8046	0.5611	0.155	0.9	MAPK15	88.17
cg23010629	chr1	18700603	-0.9991	0.6967	0.155	0.9	IGSF21	21.34
cg10895687	chr3	16289098	-0.2529	0.1764	0.155	0.9		5.11
cg24805026	chr11	66460745	-0.4723	0.3293	0.155	0.9	SPTBN2	94.29
cg15689224	chr19	6736708	-0.1813	0.1264	0.155	0.9	GPR108	3.65
cg13232664	chrX	131352497	0.9681	0.6751	0.155	0.9	RAP2C	20.07
cg22339338	chr1	159891638	-2.565	1.789	0.155	0.9	TAGLN2	34.25
cg00239835	chr11	72379867	-0.7471	0.521	0.155	0.9	PDE2A	31.97
cg02549628	chr4	88896208	-0.9055	0.6314	0.155	0.9	SPP1	14.74
cg02087067	chr5	176225592	-0.868	0.6053	0.155	0.9		90.64
cg19961980	chr7	55063854	0.8555	0.5966	0.155	0.9		66.93
cg05670240	chr2	135227167	1.531	1.068	0.155	0.9	TMEM163	89.2
cg12240002	chr15	100890168	0.501	0.3494	0.155	0.9	FLJ42289	5.3
cg20253920	chr8	29194444	0.1801	0.1256	0.155	0.9	DUSP4	96.97
cg18990874	chr13	77502558	-0.6853	0.4779	0.155	0.9	BTF3L1	90.7
cg05775862	chr10	31026101	4.351	3.034	0.155	0.9		30.04
cg06584121	chr5	131993818	-0.6629	0.4623	0.155	0.9	IL13	87.89
cg07115262	chr12	52702819	-1.137	0.7933	0.155	0.9	KRT86	64.84
cg10512408	chr6	110504754	0.5576	0.3888	0.155	0.9	CDC40	94.14
cg13075600	chr3	24537801	-1	0.6974	0.155	0.9	THRB	91.28
cg09379162	chr12	26267213	0.3992	0.2784	0.155	0.9		2.31
cg03339956	chr10	114818235	-0.9798	0.6833	0.155	0.9	TCF7L2	68.02
cg09489249	chr16	75566465	1.624	1.133	0.155	0.9	CHST5	94.89
cg06960413	chr6	167013972	-0.5735	0.3999	0.155	0.9	RPS6KA2	92.12
cg24952102	chr11	93062752	-0.7851	0.5475	0.155	0.9	CCDC67	91.89
cg21012583	chr7	140706190	-0.6158	0.4295	0.155	0.9	MRPS33	92.27
cg01063615	chr17	34138793	-1.476	1.029	0.155	0.9	TAF15	83.24
cg10617784	chr2	71134586	0.3502	0.2443	0.155	0.9	VAX2	4.88
cg21155834	chr2	149282209	-0.824	0.5746	0.155	0.9		10.26
cg19363546	chr11	120110701	-0.4392	0.3063	0.155	0.9	POU2F3	8.09
cg10373256	chr22	32871209	-0.2189	0.1527	0.155	0.9	FBXO7	3.15
cg06232807	chr16	51185132	-0.8125	0.5667	0.155	0.9	SALL1	12.75
cg08900874	chr6	30524339	-0.3924	0.2737	0.155	0.9	PRR3	5.86
cg05480594	chr3	185000760	-0.5942	0.4144	0.155	0.9		3.8
cg06030695	chr5	145714097	-0.5997	0.4182	0.155	0.9		11.31
cg08222185	chr21	46494823	-0.2515	0.1754	0.155	0.9	ADARB1	3.77
cg26795011	chr8	145027226	-0.08042	0.05609	0.155	0.9	PLEC1	1.73
cg08140258	chr4	88929934	1.256	0.876	0.155	0.9	PKD2	19.69
cg04493488	chr16	52576521	-0.4915	0.3428	0.155	0.9	TOX3	92.49
cg11847702	chr11	69192623	-0.5602	0.3907	0.155	0.9		90.66
cg24053163	chr14	92503425	-0.8627	0.6017	0.155	0.9	TRIP11	90.93
cg02839593	chr16	66934539	-0.9043	0.6307	0.155	0.9		79.76
cg17315732	chr12	28060132	-1.02	0.7115	0.155	0.9		88.95
cg06148784	chr2	217775444	-0.5611	0.3914	0.155	0.9		91.81
cg25314840	chr10	28821254	-0.1178	0.08213	0.155	0.9	WAC	2.82
cg02247591	chr19	43979372	0.5209	0.3633	0.155	0.9	PHLDB3	9.27
cg26162932	chr4	81106342	0.2741	0.1912	0.155	0.9	PRDM8	3.76
cg20143955	chr1	150459835	0.3136	0.2188	0.155	0.9	TARS2	4.33
cg21379639	chr3	49056420	-1.088	0.7588	0.155	0.9	DALRD3	28.39
cg16465559	chr8	105502059	-1.742	1.215	0.155	0.9	LRP12	85.65
cg08309251	chr21	46348306	-1.275	0.8895	0.155	0.9	ITGB2	55.93
cg18105612	chr14	71289522	-0.8676	0.6051	0.155	0.9		13.55
cg02995055	chr13	42535448	0.3768	0.2628	0.155	0.9	KIAA0564	4.78
cg03453870	chr15	39563291	0.573	0.3997	0.155	0.9		89.09
cg17756530	chr7	120639815	-1.562	1.09	0.155	0.9	C7orf58	87.99
cg10266189	chr15	45000293	-0.2376	0.1657	0.155	0.9		97.05
cg07010552	chr17	7358735	0.4005	0.2793	0.155	0.9	CHRNB1	5.94
cg05798147	chr6	127781063	-1.196	0.8346	0.155	0.9	C6orf174	92.22
cg00055510	chr2	208907911	-0.5471	0.3816	0.155	0.9		94.42
cg26077359	chr2	19280274	-1.176	0.8204	0.155	0.9		87.17
cg11174173	chr6	35403738	1.801	1.256	0.155	0.9		89.82
cg02370478	chrX	106241676	-1.368	0.9542	0.155	0.9	MORC4	84.53
cg05929864	chr11	107583406	-1.473	1.027	0.155	0.9	SLN	86.43
cg05637450	chr1	218479177	-1.762	1.229	0.155	0.9	RRP15	85.58
cg21644578	chr1	17029831	-0.6337	0.442	0.155	0.9	ESPNP	18.36
cg17260383	chr8	22298246	-0.5614	0.3916	0.155	0.9	PPP3CC	7.77
cg19388557	chrX	78426877	-0.5541	0.3865	0.155	0.9	GPR174	93.39
cg02570563	chr2	133174168	-0.1407	0.09812	0.155	0.9	GPR39	2.35
cg02247823	chr14	54955826	-0.1735	0.1211	0.155	0.9	GMFB	3.76
cg14872888	chr22	39189885	-0.08168	0.05698	0.155	0.9	DNAL4	1.67
cg04348305	chr20	25230959	1.163	0.8113	0.155	0.9	PYGB	83
cg02657292	chr7	138720909	-0.3022	0.2108	0.155	0.9	ZC3HAV1L	4.37
cg05678729	chr16	4322816	-0.139	0.09699	0.155	0.9	TFAP4	3.27
cg03447742	chr6	160148977	0.4655	0.3247	0.155	0.9	WTAP	3.8
cg00005164	chr19	35511522	0.9097	0.6346	0.155	0.9	GRAMD1A	88.93
cg27093949	chr7	107771400	-0.9846	0.6869	0.155	0.9	LAMB4	90
cg00203736	chr7	55022567	-1.23	0.8577	0.155	0.9		88.5
cg16758041	chr9	32573371	0.1835	0.128	0.155	0.9	NDUFB6	3
cg05149307	chr12	113574071	-0.2343	0.1635	0.155	0.9	RASAL1	5.38
cg13541153	chr12	132281761	0.6798	0.4742	0.155	0.9	SFRS8	87.15
cg05684145	chr22	29708028	-0.9212	0.6426	0.155	0.9	GAS2L1	73.86
cg13402773	chr19	49140668	-0.545	0.3802	0.155	0.9	SEC1	5.9
cg02162745	chr6	7427274	-1.805	1.259	0.155	0.9		82.04
cg15056247	chr6	116601073	0.2009	0.1401	0.155	0.9	DSE	2.72
cg26347197	chr1	84326669	-0.712	0.4967	0.155	0.9		6.37
cg05770740	chr1	180157401	-1.097	0.765	0.155	0.9	QSOX1	79.02
cg23349842	chr8	141613316	1.212	0.8459	0.155	0.9	EIF2C2	93.77
cg06062279	chr16	88920653	-1.577	1.1	0.155	0.9	GALNS	69.79
cg10024876	chr3	69592049	0.2025	0.1413	0.155	0.9		2.43
cg03458316	chr10	77258084	0.5548	0.387	0.155	0.9		88.92
cg11820497	chr19	10654946	0.5671	0.3956	0.155	0.9	ATG4D	4.06
cg02969422	chr6	138484687	-1.196	0.8342	0.155	0.9	KIAA1244	80.66
cg18681287	chr17	18580584	-0.4386	0.306	0.155	0.9	ZNF286B	93.8
cg00083959	chr15	51243589	-1.833	1.279	0.155	0.9	AP4E1	85.97
cg24971957	chr17	67323276	0.4532	0.3162	0.155	0.9	ABCA5	3.39
cg18975416	chr1	25349562	0.7364	0.5138	0.155	0.9		11.12
cg27320207	chr19	15307057	0.989	0.6899	0.155	0.9	NOTCH3	23.62
cg21970929	chr5	36608598	-0.379	0.2644	0.155	0.9	SLC1A3	94.69
cg03311606	chr2	173292277	0.4705	0.3282	0.155	0.9	ITGA6	3.62
cg23516630	chr13	43429966	-1.981	1.382	0.155	0.9		82.9
cg13332574	chr15	96212720	-1.031	0.719	0.155	0.9		88.88
cg20398418	chr2	157186446	-1.624	1.133	0.155	0.9	NR4A2	34.14
cg02744945	chr13	32738953	0.9136	0.6374	0.155	0.9	FRY	71.44
cg02923628	chr8	119132736	-1.238	0.8636	0.155	0.9		86.58
cg19095714	chr11	2645098	-0.7219	0.5036	0.155	0.9	KCNQ1	92.82
cg22377182	chr1	6762600	0.367	0.2561	0.155	0.9	DNAJC11	95.1
cg07997737	chr19	5822630	-1.708	1.191	0.155	0.9	NRTN	74.47
cg13197078	chr6	31963919	0.7908	0.5517	0.155	0.9	C4B	85.61
cg20948024	chr3	99356885	-0.339	0.2365	0.155	0.9	COL8A1	7.34
cg14965628	chr1	91967328	0.7069	0.4932	0.155	0.9	CDC7	8.4
cg07752613	chr8	141554311	-0.9544	0.6659	0.155	0.9	EIF2C2	66.17
cg06967496	chr5	71677658	-0.41	0.2861	0.155	0.9		92.79
cg07826574	chr2	241581281	-0.4757	0.3319	0.155	0.9		93.03
cg03880216	chr6	31096204	1.314	0.9166	0.155	0.9	PSORS1C1	11.66
cg02511809	chr5	112073544	0.992	0.6921	0.155	0.9	APC	12.76
cg23880668	chr2	176946790	-0.1989	0.1388	0.155	0.9	EVX2	3.47
cg19615295	chr20	58570200	-0.3805	0.2655	0.155	0.9	CDH26	93.65
cg06862150	chr5	151150984	-0.6746	0.4707	0.155	0.9	G3BP1	9.34
cg01241850	chr9	138798996	0.2603	0.1816	0.155	0.9	CAMSAP1	1.73
cg07785737	chr10	71176850	-0.4314	0.301	0.155	0.9	TACR2	94.92
cg14966346	chr14	104152124	-0.3318	0.2315	0.155	0.9	KLC1	94.83
cg09356014	chr16	87380193	0.2871	0.2003	0.155	0.9	FBXO31	96.98
cg04841607	chr7	148286944	-1.117	0.7797	0.155	0.9	C7orf33	84.79
cg23625378	chr6	89928510	-0.5006	0.3493	0.155	0.9	GABRR1	93.31
cg12129839	chr17	69581517	-1.045	0.7293	0.155	0.9		91.36
cg04059696	chr2	27211953	-0.742	0.5178	0.155	0.9	MAPRE3	63.27
cg11435872	chr11	45827475	-1.087	0.7582	0.155	0.9	SLC35C1	75.64
cg16312514	chr11	70650521	2.251	1.571	0.155	0.9	SHANK2	89.58
cg06317173	chr6	30107366	-0.5594	0.3904	0.155	0.9	TRIM40	93.56
cg06642397	chr2	132438430	0.6459	0.4507	0.155	0.9		87.15
cg02065274	chr12	109951614	0.5737	0.4003	0.155	0.9	UBE3B	85.97
cg09463814	chr15	101386265	-0.3111	0.2171	0.155	0.9		93.75
cg15261730	chr7	55280797	-1.264	0.8821	0.155	0.9		40.7
cg02484562	chr15	78359471	0.5598	0.3906	0.155	0.9	TBC1D2B	88.12
cg18459040	chr14	75478802	0.7737	0.5399	0.155	0.9		74.7
cg12616691	chr10	63740403	-0.4366	0.3046	0.155	0.9	ARID5B	93.39
cg08198132	chr6	114292539	-0.132	0.09209	0.155	0.9	HDAC2	2.83
cg20643871	chr15	76629838	0.3874	0.2703	0.155	0.9	ISL2	5.93
cg11742207	chr15	88784902	-0.7415	0.5174	0.155	0.9	NTRK3	40.41
cg00845319	chr1	28520623	-0.652	0.455	0.155	0.9	PTAFR	86.44
cg10277872	chr4	4136918	5.403	3.77	0.155	0.9		73.93
cg16000888	chr11	560951	-0.1009	0.07042	0.155	0.9	RASSF7	2.11
cg26161261	chr4	108779948	-0.9783	0.6826	0.155	0.9	SGMS2	90.74
cg17215036	chr3	48129188	-0.1751	0.1222	0.155	0.9	MAP4	3.03
cg16913361	chr4	3250226	-0.7818	0.5455	0.155	0.9	C4orf44	87.12
cg05572003	chr5	176865623	0.481	0.3356	0.155	0.9	GRK6	91.15
cg22295573	chr18	24446948	-0.5716	0.3989	0.155	0.9	C18orf16	92.89
cg09663219	chr16	75691166	-0.3622	0.2527	0.155	0.9	TERF2IP	95.8
cg06942314	chr18	29523271	-0.1861	0.1298	0.155	0.9	KIAA1012	3.81
cg02365754	chr4	140738168	-0.5042	0.3518	0.155	0.9	MAML3	94.93
cg01970791	chr3	185543540	0.9468	0.6607	0.155	0.9	IGF2BP2	5.73
cg14194956	chr22	39378235	-1.318	0.9195	0.155	0.9	APOBEC3B	9.22
cg22861190	chr11	101588566	-0.6514	0.4546	0.155	0.9		93.78
cg15080701	chr1	118472455	-0.1477	0.103	0.155	0.9	GDAP2	2.72
cg16230121	chr11	6435089	1.363	0.951	0.155	0.9	APBB1	78.91
cg23829395	chr12	46796953	-1.305	0.9107	0.155	0.9		53.48
cg18288558	chr1	4079286	0.5851	0.4083	0.155	0.9		85.23
cg08091464	chr19	17337025	-0.08009	0.05589	0.155	0.9	OCEL1	1.78
cg12497870	chr19	36210913	0.6467	0.4513	0.155	0.9	MLL4	88.23
cg17285834	chr6	112364920	0.1818	0.1269	0.155	0.9		3.37
cg21783672	chr7	99137009	-1.06	0.7394	0.155	0.9		86.27
cg13311758	chrX	55026811	0.8718	0.6084	0.155	0.9	APEX2	19.66
cg14729681	chr3	113415612	0.5347	0.3732	0.155	0.9	KIAA2018	4.74
cg09843272	chr7	44258799	-0.8412	0.587	0.155	0.9	CAMK2B	80.1
cg21088983	chr8	62200463	-0.6753	0.4712	0.155	0.9	CLVS1	9.23
cg01766699	chr2	196602679	-1.852	1.292	0.155	0.9	DNAH7	87.08
cg18013550	chrX	47064342	0.3132	0.2185	0.155	0.9	UBA1	93.92
cg17045044	chr17	40192702	-0.916	0.6392	0.155	0.9		83.99
cg20051477	chr6	32940105	0.2429	0.1695	0.155	0.9	BRD2	2.4
cg23451221	chr10	135160726	-1.43	0.998	0.155	0.9	PRAP1	51.69
cg02966332	chr20	62369605	1.761	1.229	0.155	0.9	LIME1	16.28
cg21476599	chr12	5937105	1.291	0.9009	0.155	0.9	ANO2	85.78
cg20660989	chr6	35150136	-1.822	1.271	0.155	0.9		54.79
cg23006163	chr2	24715094	-0.6016	0.4199	0.155	0.9		12.1
cg16926050	chr22	50615718	-1.781	1.243	0.155	0.9	PANX2	93.07
cg27170298	chr2	219524787	0.3256	0.2272	0.155	0.9	ZNF142	5.44
cg04025728	chr1	6259688	0.07689	0.05366	0.155	0.9	RPL22	1.28
cg16167877	chr12	52914229	0.9868	0.6887	0.155	0.9	KRT5	74.67
cg05778494	chr1	155165346	-0.8799	0.6141	0.155	0.9		81.53
cg09041268	chr12	3185593	0.9483	0.6618	0.155	0.9	TSPAN9	66.65
cg09194778	chr6	792749	-0.6026	0.4205	0.155	0.9		92.09
cg01190168	chr12	58218620	-0.5812	0.4056	0.155	0.9	CTDSP2	88.34
cg00867018	chr3	128268051	-1.538	1.074	0.155	0.9		69.58
cg08561856	chr19	44324945	-0.9528	0.665	0.155	0.9	LYPD5	7.13
cg21166916	chr22	42316481	-0.7928	0.5533	0.155	0.9		25.98
cg01888044	chr17	19617307	-0.1344	0.09378	0.155	0.9	SLC47A2	98.29
cg04577625	chr1	111506380	0.2843	0.1984	0.155	0.9	C1orf103	4.57
cg16239296	chr15	83736925	-1.055	0.7364	0.155	0.9	BTBD1	71.69
cg26405759	chr21	45140424	-0.8385	0.5852	0.155	0.9	PDXK	87.82
cg17757837	chr7	157058334	-2.026	1.414	0.155	0.9	UBE3C	90.39
cg20044118	chr13	55419681	-1.438	1.003	0.155	0.9		68.65
cg25355226	chr3	150320980	0.1786	0.1246	0.155	0.9	SELT	2.57
cg05718015	chr1	42237913	-0.546	0.3811	0.155	0.9	HIVEP3	87.11
cg05023151	chr19	45974392	-0.7418	0.5178	0.155	0.9	FOSB	85.83
cg26259944	chr14	91848948	-0.9208	0.6427	0.155	0.9	CCDC88C	93.25
cg13887016	chr20	61443577	-0.2439	0.1702	0.155	0.9	OGFR	98.16
cg16120460	chr13	114898131	-0.1872	0.1306	0.155	0.9	RASA3	3.09
cg00894103	chr15	85359250	-0.416	0.2904	0.155	0.9	ALPK3	90.37
cg00360798	chr7	140139524	-0.8976	0.6265	0.155	0.9		91.72
cg26937943	chr18	8800248	0.3941	0.2751	0.155	0.9	KIAA0802	92.97
cg27390253	chr19	11657100	-1.13	0.7884	0.155	0.9	CNN1	79.35
cg13051058	chr15	34629706	0.1325	0.0925	0.155	0.9	SLC12A6	2.29
cg17868363	chr19	57752307	-0.2106	0.147	0.155	0.9	ZNF805	4.55
cg10624462	chr17	79958316	-0.4066	0.2838	0.155	0.9	ASPSCR1	91.99
cg02542817	chr2	229291442	-1.372	0.9577	0.155	0.9		87.2
cg10030250	chr16	55540152	-0.3467	0.242	0.155	0.9	MMP2	92.57
cg21781964	chr20	49708657	-0.1988	0.1387	0.155	0.9		3.76
cg00277714	chr13	30459305	-1.027	0.7171	0.155	0.9		62.16
cg10866755	chr2	180725718	0.8489	0.5925	0.155	0.9	ZNF385B	7.16
cg05296255	chr18	60191039	0.5459	0.381	0.155	0.9	ZCCHC2	4.96
cg15169829	chr12	51236693	-2.105	1.469	0.155	0.9	TMPRSS12	48.83
cg24003273	chr1	46112691	-2.099	1.465	0.155	0.9	RPS15AP10	81.58
cg05448087	chr11	65375704	0.6301	0.4398	0.155	0.9	MAP3K11	89.95
cg25015735	chr1	92852629	-1.319	0.9206	0.155	0.9	RPAP2	90.42
cg11504836	chr12	48922050	-0.1628	0.1136	0.155	0.9		97.77
cg26732930	chr15	32162819	0.7789	0.5437	0.155	0.9		7.68
cg05215575	chr16	4838722	-0.9247	0.6455	0.155	0.9	SEPT12	70.75
cg07486666	chr7	41170679	1.618	1.129	0.155	0.9		81.96
cg02249390	chr6	31550612	0.9831	0.6862	0.155	0.9	LTB	69.79
cg18821320	chr6	31509875	-0.3797	0.2651	0.155	0.9	BAT1	6.42
cg23078294	chr1	114355137	0.5093	0.3555	0.155	0.9	RSBN1	6.06
cg03935544	chr7	42951740	0.4539	0.3168	0.155	0.9	C7orf25	3.7
cg09416908	chr11	86384670	1.202	0.8391	0.155	0.9	ME3	46.83
cg13907319	chr6	84558851	1.124	0.7847	0.155	0.9		74.56
cg17406542	chr5	167693469	-0.6839	0.4774	0.155	0.9		84.87
cg06852037	chr13	23738442	-1.282	0.8947	0.155	0.9		87.41
cg14661644	chr10	11503008	-1.751	1.222	0.155	0.9	USP6NL	81.15
cg00386034	chr6	44191288	-0.1593	0.1112	0.155	0.9	SLC29A1	3.37
cg05809843	chr8	24918863	-1.081	0.7545	0.155	0.9		66.54
cg06219995	chr1	16374768	-0.7919	0.5528	0.155	0.9	CLCNKB	30.58
cg09034736	chr1	150693464	0.2928	0.2044	0.155	0.9	HORMAD1	95.85
cg13777609	chr9	34664009	0.7323	0.5112	0.155	0.9	CCL27	80.21
cg24808186	chr6	155316380	-0.09212	0.0643	0.155	0.9		2.07
cg24461171	chr1	197745025	0.7419	0.5179	0.155	0.9	DENND1B	39.96
cg05948645	chr8	141379039	-0.8112	0.5662	0.155	0.9	TRAPPC9	91.38
cg05920317	chr7	8472973	0.6473	0.4519	0.155	0.9	NXPH1	15.83
cg20754964	chr18	77088998	-1.139	0.7949	0.155	0.9	ATP9B	91
cg16208959	chr3	128296058	-0.6751	0.4712	0.155	0.9	C3orf27	85.55
cg25786640	chr7	1946447	-1.494	1.043	0.155	0.9	MAD1L1	88.27
cg16698583	chr5	138534147	0.3452	0.241	0.155	0.9	SIL1	4.69
cg10535922	chr5	122426269	0.7523	0.5252	0.155	0.9	PRDM6	8.18
cg27020161	chr10	108318417	0.7528	0.5255	0.155	0.9		84.53
cg03718627	chr16	28329610	0.6365	0.4443	0.155	0.9	SBK1	81.25
cg22254983	chr8	136181389	-0.753	0.5257	0.155	0.9		13.47
cg25143609	chr7	87936901	-0.3646	0.2545	0.155	0.9	STEAP4	92.25
cg08190979	chr10	134145188	0.5473	0.382	0.155	0.9	LRRC27	5.18
cg04060551	chr15	25435100	-0.7417	0.5178	0.155	0.9	SNORD115-9	87.23
cg12603658	chr17	20059327	-0.1378	0.09621	0.155	0.9	CYTSB	2.66
cg06363485	chr6	41207376	-3.254	2.271	0.155	0.9		67.92
cg17430821	chr17	70967166	-0.3428	0.2393	0.155	0.9	SLC39A11	94.22
cg09044174	chr20	60308212	-0.9557	0.6671	0.155	0.9	CDH4	75.42
cg07535191	chr11	27250166	1.694	1.183	0.155	0.9		39.34
cg25230708	chr3	48477621	-0.185	0.1292	0.155	0.9	CCDC51	3.79
cg17405058	chr1	1237203	-0.4396	0.3069	0.155	0.9	ACAP3	94.09
cg22352234	chr6	144329382	-3.168	2.211	0.155	0.9	PLAGL1	53.99
cg27318087	chr16	12896895	1.234	0.8616	0.155	0.9	CPPED1	75.47
cg26970042	chr11	111815419	-0.6863	0.4791	0.155	0.9	DIXDC1	89.24
cg03004270	chr14	65747480	-0.6768	0.4725	0.155	0.9		93.18
cg16896008	chr6	24206177	-0.737	0.5145	0.155	0.9	DCDC2	91.71
cg15201677	chr6	30520702	-0.8092	0.5649	0.155	0.9	GNL1	80.83
cg14812587	chr4	101834690	-0.8494	0.593	0.155	0.9		90.25
cg20497968	chr11	127145287	-0.8038	0.5612	0.155	0.9		82.8
cg00418999	chr20	10657937	-0.4814	0.3361	0.155	0.9		89.91
cg01395898	chr5	68629755	0.4024	0.2809	0.155	0.9		91.36
cg03168501	chr19	33211891	0.1117	0.07799	0.155	0.9	TDRD12	97.87
cg14074305	chr2	106260513	-0.4715	0.3292	0.155	0.9		93.13
cg14156581	chr8	106331587	0.6584	0.4597	0.155	0.9	ZFPM2	4.85
cg22909901	chr3	182981707	0.6919	0.483	0.155	0.9	MCF2L2	79.17
cg01550055	chr1	119543216	0.8195	0.5722	0.155	0.9		12.02
cg25146111	chr4	40059615	0.1605	0.112	0.155	0.9	N4BP2	2.59
cg01756063	chr2	18742450	-0.8905	0.6217	0.155	0.9	RDH14	82.35
cg16791143	chr2	239889357	-0.5231	0.3652	0.155	0.9		92.72
cg16594913	chr12	5607455	-0.522	0.3645	0.155	0.9		91.83
cg08677755	chr19	7604888	-1.13	0.7886	0.155	0.9	PNPLA6	89.33
cg15012161	chr6	113955683	-1.525	1.064	0.155	0.9		35.25
cg25763212	chr1	207039833	-0.4409	0.3078	0.155	0.9	IL20	93.4
cg16460342	chr12	121662577	0.7065	0.4932	0.155	0.9	P2RX4	9.83
cg23750514	chr11	2790418	-1.476	1.031	0.155	0.9	KCNQ1	84.29
cg07036561	chr15	42118869	0.6088	0.4251	0.155	0.9	JMJD7	89.47
cg13688783	chr9	138301441	-0.6444	0.4499	0.155	0.9		39.12
cg22992167	chr2	85766401	-0.1763	0.1231	0.155	0.9	MAT2A	2.96
cg06965072	chr10	133956982	-1.837	1.283	0.155	0.9	JAKMIP3	25.93
cg26039926	chrX	40945750	-0.4226	0.2951	0.155	0.9	USP9X	4.58
cg27070951	chr15	92532867	0.4944	0.3452	0.155	0.9	SLCO3A1	89.76
cg07728874	chr11	118213272	1.416	0.9889	0.155	0.9	CD3D	64.98
cg25912023	chr2	101801902	-1.425	0.9952	0.155	0.9		86.29
cg05420802	chr13	111932899	-0.7224	0.5044	0.155	0.9	ARHGEF7	93.9
cg04563262	chr4	108570240	-0.4125	0.288	0.155	0.9	PAPSS1	94.4
cg18040892	chr19	11144017	-0.2445	0.1707	0.155	0.9	SMARCA4	97.79
cg09310644	chr16	68573191	-0.1195	0.08341	0.155	0.9	ZFP90	2.1
cg05850280	chr9	140056489	0.8204	0.5729	0.155	0.9	GRIN1	6.5
cg08038078	chr1	160002094	0.6056	0.4229	0.155	0.9	PIGM	8.14
cg08848560	chr7	151038949	1.179	0.8233	0.155	0.9	NUB1	5.34
cg06730340	chr3	9811714	-0.3327	0.2323	0.155	0.9	CAMK1	4.7
cg08508431	chr17	13319838	-0.3423	0.239	0.155	0.9		6.59
cg16534163	chr3	146213718	-1.165	0.8134	0.155	0.9	PLSCR2	89.32
cg01454519	chr20	23860242	-0.5942	0.415	0.155	0.9	CST5	91.07
cg11161396	chr10	34998341	-1.429	0.998	0.155	0.9	PARD3	85.95
cg06549901	chr16	55851316	1.384	0.9663	0.155	0.9	CES1	77.19
cg17353680	chr2	47779198	1.996	1.394	0.155	0.9	KCNK12	67.67
cg18181787	chr17	32627486	0.4081	0.285	0.155	0.9		92.02
cg16026088	chr9	132565261	-0.7476	0.5221	0.155	0.9	TOR1B	9.07
cg27304573	chr12	120967456	0.4491	0.3136	0.155	0.9	COQ5	6.18
cg02551743	chr2	66673428	-0.6084	0.4248	0.155	0.9	MEIS1	10.42
cg21859053	chr3	12330363	-0.3994	0.2789	0.155	0.9	PPARG	6.69
cg23366752	chr15	78556502	-1.204	0.841	0.155	0.9	DNAJA4	82.57
cg00110545	chr10	6625489	-1.644	1.148	0.155	0.9		41.72
cg03701427	chr10	82117089	-0.4274	0.2985	0.155	0.9	DYDC1	7.84
cg11423684	chr6	29691993	0.6304	0.4402	0.155	0.9	HLA-F	8.23
cg26111327	chr3	195164931	-0.3528	0.2464	0.155	0.9	ACAP2	93.51
cg12686273	chr16	3085867	-1.275	0.8903	0.155	0.9	CCDC64B	49.76
cg20194454	chr6	32821578	0.2412	0.1684	0.155	0.9	PSMB9	2.63
cg26796815	chr5	134094372	-0.8081	0.5643	0.155	0.9	DDX46	19.87
cg10084202	chr15	90544599	-0.1616	0.1129	0.155	0.9	ZNF710	3.14
cg27380724	chr19	55816099	0.1851	0.1293	0.155	0.9	BRSK1	97.2
cg23057220	chr19	1356315	2.141	1.495	0.155	0.9	MUM1	76.04
cg02192281	chr13	48478591	-0.8024	0.5604	0.155	0.9		85.2
cg15657270	chr10	104734496	-1.264	0.8826	0.155	0.9	CNNM2	86.94
cg08024174	chr12	68383010	-1.126	0.7862	0.155	0.9		83.28
cg05914369	chr5	147130913	1.033	0.7212	0.155	0.9	JAKMIP2	77.32
cg22442211	chr7	24274666	-0.6673	0.466	0.155	0.9		91.23
cg07031794	chr2	26568949	-0.6166	0.4307	0.155	0.9	SELI	7.27
cg01455069	chr11	62382430	0.6828	0.4769	0.155	0.9	ROM1	87
cg00638845	chr6	137544615	-0.599	0.4183	0.155	0.9		89.91
cg22927570	chr4	8253286	-0.2988	0.2087	0.155	0.9		94.53
cg18370200	chr6	33267248	-0.8126	0.5675	0.155	0.9	RGL2	24.71
cg13910860	chr9	36986407	0.5089	0.3554	0.155	0.9	PAX5	3.69
cg05970992	chr4	6785456	1.033	0.7216	0.155	0.9	KIAA0232	7.45
cg03634729	chr18	21452829	1.074	0.7498	0.155	0.9	LAMA3	65.73
cg12093976	chr4	110833884	1.158	0.8086	0.155	0.9	EGF	29.49
cg18195333	chr7	156337209	-1.023	0.7142	0.155	0.9		92.75
cg15027249	chr19	15490215	0.7563	0.5282	0.155	0.9	AKAP8	4.63
cg23200995	chr12	15830414	-1.32	0.9219	0.155	0.9	EPS8	91.61
cg14472806	chr11	66055327	0.8001	0.5588	0.155	0.9	YIF1A	25.55
cg18903719	chr5	133340536	-0.08838	0.06173	0.155	0.9	VDAC1	1.64
cg11638842	chr2	238343702	0.1624	0.1134	0.155	0.9		2.91
cg07741805	chr5	35940037	-1.544	1.079	0.155	0.9	CAPSL	76.35
cg03110722	chr19	51984816	-1.296	0.9052	0.155	0.9	CEACAM18	66.29
cg01156295	chr5	138211184	-0.6657	0.4649	0.155	0.9	CTNNA1	90.94
cg03530687	chr7	107708470	1.735	1.212	0.155	0.9	LAMB4	73.22
cg01751341	chr16	85045118	0.5267	0.3679	0.155	0.9	ZDHHC7	2.98
cg27509121	chr4	14169971	-1.119	0.7814	0.155	0.9		88.73
cg16719299	chr12	10330843	-2.898	2.024	0.155	0.9	C12orf59	84.43
cg02008285	chr14	97446061	-1.432	0.9999	0.155	0.9		46.51
cg21115018	chr5	34597807	-1.131	0.7898	0.155	0.9		86.11
cg10976009	chr14	21027521	-1.425	0.9955	0.155	0.9	RNASE9	89.01
cg14697605	chr8	22240140	-0.3707	0.2589	0.155	0.9	SLC39A14	93.54
cg20272884	chr8	23712762	-0.6184	0.4319	0.155	0.9	STC1	86.51
cg19851487	chr19	49655517	-1.068	0.7459	0.155	0.9	HRC	38.79
cg14667175	chr2	111623300	-0.8666	0.6053	0.155	0.9	ACOXL	85.55
cg14391923	chr8	140583084	-0.9731	0.6797	0.155	0.9		89.05
cg24330386	chr2	220409543	-1.096	0.7657	0.155	0.9	CHPF	49.73
cg13545212	chr17	6617192	-0.4183	0.2922	0.155	0.9	SLC13A5	5.28
cg17758905	chr1	48648592	-1.144	0.7994	0.155	0.9	SKINTL	89.02
cg15485859	chr1	207206447	-0.3271	0.2285	0.155	0.9	C1orf116	95.04
cg18855104	chr2	45181829	-0.5204	0.3635	0.155	0.9		14.54
cg17658213	chr17	8218709	-1.315	0.9188	0.155	0.9	ARHGEF15	36.26
cg26918675	chr7	130774813	-0.8836	0.6172	0.155	0.9	FLJ43663	92.26
cg24306430	chr12	124590463	0.5435	0.3797	0.155	0.9		90.28
cg18669654	chr11	63803839	0.6717	0.4692	0.155	0.9	MACROD1	5.17
cg25096368	chr12	54150616	-0.8715	0.6087	0.155	0.9		59.98
cg01792368	chr6	131456785	-0.2151	0.1502	0.155	0.9		3.62
cg22466012	chr3	171466200	-5.267	3.68	0.155	0.9	PLD1	59.02
cg12397274	chr6	54172183	-0.9923	0.6932	0.155	0.9	TINAG	90.83
cg04687616	chr4	77929804	-0.6204	0.4334	0.155	0.9	SEPT11	55.96
cg13381844	chr1	17973557	-0.7184	0.5019	0.155	0.9	ARHGEF10L	81.15
cg14509153	chr9	127274614	-0.7423	0.5185	0.155	0.9		12.85
cg05226685	chr8	30010237	-0.8317	0.581	0.155	0.9		92.23
cg22128300	chr6	26018559	-1.054	0.7366	0.155	0.9	HIST1H1A	90.36
ch.15.1681270R	chr15	95503081	0.1506	0.1052	0.155	0.9		2.46
cg00001747	chr2	105460263	-0.1153	0.08056	0.155	0.9		2.08
cg17749509	chr1	110934279	-1.771	1.237	0.155	0.9	SLC16A4	81.39
cg01155325	chr15	42719757	0.5372	0.3753	0.155	0.9	ZFP106	86.61
cg11555339	chr17	7181894	2.399	1.676	0.155	0.9		65.89
cg24389611	chr4	39056150	-1.362	0.9513	0.155	0.9	KLHL5	87.98
cg13895393	chr13	97928122	-0.7633	0.5332	0.155	0.9	MBNL2	94.03
cg20724214	chr3	147078019	-1.833	1.281	0.155	0.9		21.96
cg13989664	chr12	126374295	-1.264	0.8831	0.155	0.9		61.45
cg06760566	chr12	91583419	-1.865	1.303	0.155	0.9		85.98
cg11186858	chr17	75096382	1.972	1.378	0.155	0.9		68.27
cg09199317	chr10	99095018	-0.4342	0.3033	0.155	0.9	FRAT2	7.32
cg21546671	chr17	46655387	-0.1818	0.127	0.155	0.9	HOXB4	3.04
cg09703136	chr4	173995054	-0.462	0.3228	0.155	0.9		91.08
cg17814814	chr1	222060676	0.6893	0.4816	0.155	0.9		74.66
cg02294539	chr5	40753631	-0.4622	0.3229	0.155	0.9	TTC33	94.38
cg23079041	chr7	138156581	-0.9152	0.6394	0.155	0.9	TRIM24	91.45
cg19046189	chr19	49316732	-0.8022	0.5604	0.155	0.9	HSD17B14	68.74
cg15005962	chr12	109507389	-0.591	0.4129	0.155	0.9	USP30	79.48
cg23890639	chr15	83345353	-0.3312	0.2314	0.155	0.9	AP3B2	94.39
cg02371363	chr15	73617541	-0.7922	0.5534	0.155	0.9	HCN4	83.4
cg26891494	chr10	64278743	-1.105	0.7723	0.155	0.9	ZNF365	89.74
cg05525812	chr2	177022646	-0.617	0.4311	0.155	0.9		3.59
cg26160976	chr11	130184750	-1.415	0.9889	0.155	0.9	ZBTB44	25.92
cg14169823	chr9	35560087	-0.7788	0.5441	0.155	0.9	RUSC2	81.76
cg23612492	chr14	100890363	-0.6829	0.4771	0.155	0.9	WDR25	82.04
cg09341448	chr19	49164383	1.189	0.8307	0.155	0.9	SEC1	20.25
cg07630327	chr5	131008111	-0.5255	0.3672	0.155	0.9	FNIP1	93.55
cg23533267	chr11	120942758	-0.6302	0.4403	0.155	0.9	TBCEL	90.71
cg09293603	chr7	149918384	-1.208	0.8442	0.155	0.9		21.53
cg02620054	chr10	133946674	1.245	0.8702	0.155	0.9	JAKMIP3	40.61
cg10778249	chr19	48674746	-0.7651	0.5346	0.155	0.9	LIG1	70.87
cg15951107	chr19	49458367	-0.444	0.3102	0.155	0.9	BAX	5.53
cg16328007	chr1	41119988	-1.835	1.282	0.155	0.9	RIMS3	26.53
cg00981060	chr2	47736753	0.7435	0.5195	0.155	0.9		81.73
cg08329777	chr17	79885590	1.386	0.9686	0.155	0.9	LOC92659	6.72
cg27619481	chr8	125102419	-1.633	1.141	0.155	0.9	FER1L6	93.6
cg23979027	chr1	39321994	-1.378	0.9626	0.155	0.9	RRAGC	87.45
cg01765322	chr2	242919814	-0.6933	0.4844	0.155	0.9		94.16
cg24636944	chr5	92615296	-1.105	0.7724	0.155	0.9		85.76
cg01187510	chrX	103401766	1.623	1.134	0.155	0.9	MCART6	17.96
cg24053343	chr6	34922135	-1.737	1.214	0.155	0.9	ANKS1A	85.93
cg17599748	chr6	31589597	0.9987	0.6979	0.155	0.9	SNORA38	63.34
cg15724945	chr1	119548527	-0.9644	0.6739	0.155	0.9		18.9
cg24125837	chr5	149233357	0.5154	0.3602	0.155	0.9		81.65
cg06225964	chr2	216898135	-1.227	0.8576	0.155	0.9		89.22
cg08061271	chr19	15838375	-0.4747	0.3317	0.155	0.9	OR10H2	92.23
cg20461310	chr4	186253454	-1.267	0.8855	0.155	0.9	SNX25	87.07
cg08402433	chr7	3020155	-0.8283	0.5787	0.155	0.9	CARD11	21.16
cg19747357	chr1	61547866	-0.1722	0.1203	0.155	0.9	NFIA	4.44
cg10825350	chr5	132541078	-2.193	1.533	0.155	0.9	FSTL4	79.21
cg00172189	chr18	45364325	-1.598	1.117	0.155	0.9	SMAD2	88.18
cg08444731	chr4	71705269	-0.3431	0.2398	0.155	0.9	GRSF1	4.23
cg15337154	chr12	30975386	0.506	0.3536	0.155	0.9		6.95
cg22367549	chr1	203643084	-0.2754	0.1924	0.155	0.9	ATP2B4	5.12
cg19856749	chr10	124316636	-0.8125	0.5678	0.155	0.9		94.3
cg24086536	chr19	56444551	0.4596	0.3212	0.155	0.9	NLRP13	91.34
cg16217803	chr3	142841719	-0.9611	0.6716	0.155	0.9	CHST2	11.17
cg05428946	chr9	109624550	0.1671	0.1168	0.155	0.9	ZNF462	2.58
cg02293775	chr10	126425471	-0.7791	0.5444	0.155	0.9	FAM53B	58.64
cg05837753	chr12	8926941	-0.809	0.5653	0.155	0.9	RIMKLB	91.84
cg06127719	chr18	11150784	-0.494	0.3452	0.156	0.9		91.06
cg19254176	chr19	46321416	0.1033	0.07217	0.156	0.9	SYMPK	97.72
cg04015836	chr16	12659137	-0.7433	0.5194	0.156	0.9	SNX29	82.89
cg09336942	chr16	8988917	-0.3595	0.2512	0.156	0.9	USP7	94.61
cg14109799	chr14	31495427	-0.155	0.1083	0.156	0.9	AP4S1	2.9
cg01103207	chr7	47535640	-0.8168	0.5708	0.156	0.9	TNS3	57.02
cg25508321	chrX	153721755	-0.8931	0.6241	0.156	0.9		89.14
cg03817774	chr12	100772630	-0.5261	0.3676	0.156	0.9	SLC17A8	93.84
cg11524184	chr5	180397383	-3.546	2.478	0.156	0.9		92.73
cg06361127	chr1	182024689	-0.9729	0.6799	0.156	0.9	ZNF648	88.79
cg18864124	chr2	227288863	0.8594	0.6006	0.156	0.9		83.46
cg22458780	chr5	112721740	-0.7103	0.4964	0.156	0.9	MCC	92.95
cg19177701	chr2	111435858	-0.2586	0.1807	0.156	0.9	BUB1	4.32
cg16864819	chr11	130641101	-0.4701	0.3286	0.156	0.9		92.92
cg10177813	chr13	44450844	-1.457	1.018	0.156	0.9	CCDC122	88.57
cg11193462	chr1	48190581	-0.8417	0.5882	0.156	0.9		25.96
cg08321145	chr4	6197057	-1.163	0.8125	0.156	0.9	JAKMIP1	87.89
cg10224806	chr12	131188144	-0.4912	0.3433	0.156	0.9		96.75
cg10664339	chr17	38800752	-1.842	1.287	0.156	0.9	SMARCE1	85.08
cg15566751	chr4	100101289	-0.8288	0.5792	0.156	0.9		87.38
cg05020604	chr19	37096329	-0.1525	0.1066	0.156	0.9	ZNF529	2.9
cg09735274	chr6	30071612	-1.686	1.178	0.156	0.9	TRIM31	15.6
cg08322280	chr8	25793539	-0.7341	0.513	0.156	0.9	EBF2	91.32
cg18699744	chr10	118387207	-3.142	2.196	0.156	0.9	PNLIPRP2	11.28
cg15645728	chr1	4662148	0.7	0.4892	0.156	0.9		88.07
cg26043567	chr17	47007623	-0.5926	0.4142	0.156	0.9	SNF8	92.21
cg20333945	chr2	145129279	-1.693	1.183	0.156	0.9		86.34
cg05144702	chr2	27274981	0.1794	0.1254	0.156	0.9	AGBL5	2.52
cg21590021	chr8	145240760	-1.078	0.7534	0.156	0.9	HEATR7A	15.57
cg25616684	chr1	38478508	0.5303	0.3706	0.156	0.9	UTP11L	4.63
cg16744961	chr12	9885998	2.722	1.903	0.156	0.9	CLECL1	19.3
ch.4.11419765R	chr4	11810667	0.5509	0.385	0.156	0.9		11.55
cg23401741	chr19	32840408	-0.8537	0.5966	0.156	0.9	ZNF507	91.54
cg16686175	chr17	57642721	-1.384	0.967	0.156	0.9	DHX40	52.82
cg21883293	chr11	32334657	-0.7525	0.5259	0.156	0.9		13.37
cg23719207	chr3	197183481	-0.08936	0.06245	0.156	0.9		1.63
cg10668399	chr12	4380586	0.1543	0.1078	0.156	0.9		2.43
cg18522284	chr2	70781310	0.702	0.4906	0.156	0.9	TGFA	3.87
cg10802176	chr12	42299446	-1.068	0.7461	0.156	0.9		88.59
cg13908477	chr9	126809068	-1.052	0.735	0.156	0.9		86.03
cg08757420	chr8	75234148	-0.3811	0.2663	0.156	0.9	JPH1	8.19
cg09157668	chr4	37247022	0.2497	0.1745	0.156	0.9	KIAA1239	2.34
cg16425726	chr4	83680145	-1.95	1.363	0.156	0.9	SCD5	84.77
cg02578560	chr6	43243245	0.3437	0.2402	0.156	0.9	TTBK1	4.05
cg16919675	chr3	124237310	-0.2943	0.2057	0.156	0.9	KALRN	94.65
cg24934408	chr1	17530321	-0.4834	0.3378	0.156	0.9	PADI1	93.87
cg00874589	chr3	112405614	-0.8434	0.5895	0.156	0.9		90.97
cg15202552	chr1	157671759	-0.6716	0.4694	0.156	0.9	FCRL3	91.08
cg08839770	chr4	95373309	-0.1589	0.1111	0.156	0.9	PDLIM5	3.54
cg04296778	chr1	94344488	0.2925	0.2044	0.156	0.9	DNTTIP2	4.5
cg12281517	chr4	153576804	-0.3382	0.2364	0.156	0.9	TMEM154	94.46
cg24945965	chr20	44563007	-0.3286	0.2297	0.156	0.9	PCIF1	4.02
cg11214047	chr7	92761722	-0.9047	0.6323	0.156	0.9	SAMD9L	90.57
cg20543431	chr6	34857162	0.1622	0.1134	0.156	0.9	ANKS1A	3.19
cg21786289	chr1	854966	-0.3363	0.2351	0.156	0.9	FLJ39609	97.76
cg18194535	chr7	158800132	-1.022	0.7141	0.156	0.9	LOC154822	70.96
cg00048759	chr7	99775422	-1.134	0.7926	0.156	0.9	STAG3	32.56
cg18466965	chr12	117628589	-1.61	1.125	0.156	0.9	FBXO21	54.77
cg16162324	chr12	104852047	0.3592	0.2511	0.156	0.9	CHST11	3.14
cg26503178	chr12	58004731	0.3389	0.2369	0.156	0.9	GEFT	3.48
cg09144073	chr6	147523659	-0.4276	0.2989	0.156	0.9		7.33
cg26502514	chr7	134916876	-2.539	1.775	0.156	0.9	STRA8	80.54
cg07844738	chr19	47129343	-1.142	0.7982	0.156	0.9	PTGIR	77.33
cg14151776	chr2	238647283	-1.236	0.8643	0.156	0.9	LRRFIP1	85.41
cg10886442	chr3	142838320	0.3425	0.2394	0.156	0.9	CHST2	3.61
cg27432477	chr1	201236775	-0.3742	0.2616	0.156	0.9		93.75
cg01244015	chr2	225266843	-0.7047	0.4926	0.156	0.9	FAM124B	5.61
cg26571002	chr18	43416018	0.541	0.3782	0.156	0.9	SIGLEC15	88.68
cg01814186	chr16	69600788	0.2886	0.2018	0.156	0.9	NFAT5	7.22
cg18548165	chr2	1712318	-2.843	1.987	0.156	0.9	PXDN	81.19
cg09358481	chr17	38600305	0.5183	0.3623	0.156	0.9	IGFBP4	7
cg22725460	chr2	109745516	0.4351	0.3042	0.156	0.9	SH3RF3	2.97
cg25511807	chr11	102401438	-1.921	1.343	0.156	0.9	MMP7	35.78
cg24249778	chr4	55095226	0.3603	0.2518	0.156	0.9	PDGFRA	6.16
cg05816914	chr22	39080524	-0.9971	0.697	0.156	0.9	TOMM22	89.89
cg08966326	chr2	133012182	0.9044	0.6322	0.156	0.9	NCRNA00164	68.71
cg02617837	chr12	107349530	-0.09236	0.06456	0.156	0.9	C12orf23	2.42
cg16805995	chr6	112671958	-0.5459	0.3816	0.156	0.9	RFPL4B	93.87
cg00887814	chr4	141419276	0.6791	0.4747	0.156	0.9		6.76
cg26862022	chr15	35044947	0.3543	0.2476	0.156	0.9	GJD2	93.11
cg26099837	chr14	105255361	0.13	0.09086	0.156	0.9	AKT1	97.83
cg08886046	chr2	130691738	-2.588	1.809	0.156	0.9	LOC389033	16.75
cg02940042	chr14	96000874	-0.2579	0.1803	0.156	0.9	GLRX5	3.5
cg23618830	chr11	120207780	-0.2474	0.1729	0.156	0.9	ARHGEF12	4.94
cg04835163	chr1	74663899	-0.3478	0.2431	0.156	0.9	TNNI3K	4.88
cg10523679	chr1	76189770	5.79	4.047	0.156	0.9	ACADM	30.41
cg26446913	chr19	45940055	-0.783	0.5473	0.156	0.9		85.12
cg23844115	chr6	10434871	-0.993	0.6942	0.156	0.9	C6orf218	78.65
cg00184452	chr1	50887477	-0.578	0.404	0.156	0.9	DMRTA2	19.55
cg06989443	chr10	118900422	-0.6792	0.4748	0.156	0.9		10.24
cg21761356	chr12	97892013	-0.3987	0.2787	0.156	0.9	RMST	92.43
cg27295660	chr16	1415500	-0.841	0.5879	0.156	0.9	UNKL	91.07
cg18902697	chr4	153862708	-1.366	0.955	0.156	0.9	FHDC1	84.46
cg16855440	chr19	45842723	-0.4474	0.3128	0.156	0.9	KLC3	92.01
cg16252889	chr4	54487027	-0.5854	0.4092	0.156	0.9		93.56
cg23049298	chr12	13151275	-0.3101	0.2168	0.156	0.9	HEBP1	94.31
cg22578916	chr6	31830651	-0.1789	0.125	0.156	0.9	NEU1	2.81
cg09174829	chr1	42631405	-0.9109	0.6368	0.156	0.9	GUCA2A	73.05
cg09274658	chr21	45726274	-0.8335	0.5826	0.156	0.9	PFKL	86.53
cg06926254	chr16	29972939	-0.4958	0.3466	0.156	0.9	TMEM219	10.24
cg10984692	chrX	103294682	0.1005	0.07026	0.156	0.9	H2BFM	98.02
cg21512324	chr8	89718417	-2.057	1.438	0.156	0.9		79.63
cg04272044	chr5	131893381	0.1258	0.08794	0.156	0.9	RAD50	2.54
cg22757824	chr13	110960186	0.717	0.5013	0.156	0.9	COL4A1	4.76
cg06852250	chr1	171750693	0.532	0.3719	0.156	0.9	METTL13	4.01
cg16715662	chr10	35456063	-1.085	0.7583	0.156	0.9	CREM	90.58
cg18649979	chr19	21688263	-0.8516	0.5954	0.156	0.9	ZNF429	12.46
cg27486624	chr6	43542382	-0.9133	0.6385	0.156	0.9	POLH	86.12
cg27051315	chr2	238864959	0.9431	0.6593	0.156	0.9		9.1
cg15317815	chr3	8809306	-1.863	1.303	0.156	0.9	OXTR	14.98
cg06971761	chr21	45379595	-0.6062	0.4238	0.156	0.9	AGPAT3	92.3
cg03725447	chr1	860008	-0.5115	0.3576	0.156	0.9	SAMD11	6.39
cg25882455	chr22	38599073	0.3575	0.2499	0.156	0.9	MAFF	6.23
cg22705954	chrX	30327819	-1.061	0.7421	0.156	0.9	NR0B1	16.66
cg23752923	chr1	85513892	-0.2026	0.1416	0.156	0.9	MCOLN3	2.46
cg07682600	chr5	180076168	-0.3008	0.2103	0.156	0.9	FLT4	2.86
cg10315334	chr17	34207332	-0.9604	0.6715	0.156	0.9	CCL5	79.55
cg27410828	chr17	17206386	1.51	1.056	0.156	0.9	NT5M	6.86
cg16908601	chr6	29055885	-1.352	0.9456	0.156	0.9	OR2B3	85.68
cg17676327	chr2	121010539	-0.3104	0.217	0.156	0.9	RALB	4.79
cg22217449	chr21	47845788	-1.535	1.073	0.156	0.9	PCNT	69.4
cg05627696	chr4	16933239	-1.087	0.7597	0.156	0.9		88.44
cg23285320	chr19	36546349	0.4564	0.3191	0.156	0.9	THAP8	6.73
cg04707334	chr10	36197746	-1.227	0.8579	0.156	0.9		89.67
cg03213352	chr19	50832677	-0.5103	0.3568	0.156	0.9	KCNC3	12.45
cg03131092	chr19	7682983	-0.9126	0.638	0.156	0.9	KIAA1543	81.19
cg03520103	chr2	74757144	-0.08857	0.06193	0.156	0.9	HTRA2	1.86
cg16382030	chr1	214169912	-0.5014	0.3506	0.156	0.9	PROX1	91.6
cg12148899	chr5	98109348	-0.1082	0.07563	0.156	0.9	RGMB	2.65
cg11385003	chr21	45148332	0.1264	0.08839	0.156	0.9	PDXK	2.27
cg03825255	chr2	234372469	-0.3842	0.2687	0.156	0.9	DGKD	93.03
cg23328194	chr8	26687962	-0.8983	0.6281	0.156	0.9	ADRA1A	79.82
cg10389138	chr2	85998068	0.6288	0.4396	0.156	0.9	ATOH8	82.91
cg26964907	chr6	117592358	-0.4021	0.2811	0.156	0.9	VGLL2	6.13
cg25768716	chr12	131653326	-2.01	1.406	0.156	0.9	LOC116437	83.63
cg06873567	chr15	75959737	-1.031	0.7212	0.156	0.9		75.52
cg00106093	chr6	33391341	-0.2255	0.1576	0.156	0.9	SYNGAP1	96.95
cg10618704	chr17	9940970	-0.6108	0.4271	0.156	0.9	GAS7	90.85
cg17129918	chr12	53098560	-0.6702	0.4686	0.156	0.9	KRT77	90.79
cg05465916	chr17	7819762	-1.04	0.7271	0.156	0.9	LOC284023	57.1
cg19500607	chr5	148034319	-0.975	0.6818	0.156	0.9	HTR4	84.66
cg09975804	chr14	24769754	-1.088	0.7609	0.156	0.9	DHRS1	47.2
cg08816228	chr19	1379219	-0.7806	0.5458	0.156	0.9		85.19
cg23865698	chr16	84327808	-0.3117	0.218	0.156	0.9	WFDC1	6.95
cg26249834	chr14	52479816	0.5813	0.4065	0.156	0.9	NID2	89.57
cg03354376	chr6	31371103	0.6921	0.484	0.156	0.9	MICA	5.94
cg09230763	chr1	27683351	-1.614	1.128	0.156	0.9	MAP3K6	77.06
cg26233468	chr1	155145786	-0.07892	0.05518	0.156	0.9	TRIM46	1.61
cg22759265	chr2	27998164	1.369	0.9569	0.156	0.9	MRPL33	91.97
cg23841267	chr19	1592671	-0.3101	0.2169	0.156	0.9	MBD3	4.99
cg20346096	chr18	77794830	0.1948	0.1362	0.156	0.9	C18orf22	3.35
ch.2.729349R	chr2	29496277	-0.1145	0.0801	0.156	0.9	ALK	2.23
cg05418508	chr8	8898513	-0.346	0.2419	0.156	0.9		95.3
cg26709300	chr16	30106682	1.075	0.7517	0.156	0.9	YPEL3	74.79
cg17917959	chr17	79197229	-0.1313	0.09181	0.156	0.9	AZI1	2.1
cg03897156	chr20	54967330	0.2622	0.1833	0.156	0.9	CSTF1	4.07
cg06959340	chr14	23450238	0.2769	0.1937	0.156	0.9	JUB	2.91
cg10316291	chr16	7727198	-1.469	1.027	0.156	0.9	A2BP1	88.02
cg13535903	chr3	197094201	-0.8116	0.5675	0.156	0.9		80.53
cg05491906	chr11	76334450	-0.5497	0.3844	0.156	0.9		90.8
cg24198840	chr2	233897561	0.4302	0.3009	0.156	0.9	NEU2	93.2
cg09378228	chr16	84684809	-0.245	0.1713	0.156	0.9	KLHL36	95.03
cg08686259	chr7	106305084	-1.437	1.005	0.156	0.9		89.69
cg06851240	chr1	145040886	0.6727	0.4704	0.156	0.9	PDE4DIP	84.97
cg26753608	chr8	128938630	-0.8998	0.6293	0.156	0.9	PVT1	86.07
cg23519329	chr16	4166914	0.5029	0.3517	0.156	0.9	ADCY9	8.79
cg10419957	chr8	68879947	-0.5104	0.3569	0.156	0.9	PREX2	91.57
cg01915433	chr5	118665275	0.4426	0.3095	0.156	0.9	TNFAIP8	92.06
cg12608692	chr5	16742020	-0.3967	0.2774	0.156	0.9	MYO10	93.68
cg23410386	chr6	56637189	-0.6987	0.4886	0.156	0.9	DST	93.19
cg14266722	chr11	8060468	-0.8882	0.6211	0.156	0.9	TUB	69.07
cg06431415	chrX	133115985	-1.143	0.7993	0.156	0.9	GPC3	70.77
cg12988522	chr12	57623095	-5.152	3.603	0.156	0.9	SHMT2	19.2
cg18174222	chr1	165696598	-0.7873	0.5506	0.156	0.9	TMCO1	93.24
cg06315208	chr6	30684406	0.3394	0.2374	0.156	0.9	MDC1	94.17
cg05056288	chr2	30673635	-0.8895	0.6221	0.156	0.9	LCLAT1	93.22
cg18375586	chr10	15413437	-0.08932	0.06247	0.156	0.9	FAM171A1	2.1
cg03096830	chr6	31782678	0.5362	0.375	0.156	0.9	HSPA1L	9.01
cg10206987	chr2	11603441	-0.7506	0.5249	0.156	0.9	E2F6	92.3
cg05200250	chr16	75264574	-0.5785	0.4046	0.156	0.9	BCAR1	90.57
cg16697853	chr11	74952790	0.1709	0.1196	0.156	0.9		2.16
cg05952755	chr7	66460335	0.08297	0.05803	0.156	0.9	SBDS	1.76
cg15136975	chr1	19781337	-1.42	0.9929	0.156	0.9	CAPZB	31.48
cg12176476	chr15	75747445	-0.06161	0.04309	0.156	0.9	SIN3A	1.37
cg23167235	chr17	70532667	-0.4254	0.2975	0.156	0.9		94.15
cg14443519	chr6	29760410	0.2162	0.1512	0.156	0.9	HCG4	2.73
cg01901656	chr16	20417044	-0.6003	0.4198	0.156	0.9	PDILT	92.4
ch.19.299931F	chr19	5648180	1.392	0.9734	0.156	0.9	SAFB	16.86
cg06876157	chr10	129197625	-0.7454	0.5213	0.156	0.9	DOCK1	91.91
cg27415552	chr6	26183588	1.076	0.7528	0.156	0.9	HIST1H2BE	11.42
cg09698465	chr12	133000178	-2.094	1.465	0.156	0.9		86.92
cg08072402	chr11	41481502	-0.9171	0.6414	0.156	0.9		7.56
cg07002058	chr17	56407088	0.1717	0.1201	0.156	0.9	BZRAP1	2.37
cg12194745	chr17	79423649	-1.382	0.9666	0.156	0.9	BAHCC1	46.76
cg09274587	chr12	6936607	-1.071	0.7489	0.156	0.9	LEPREL2	36.63
cg15138396	chr2	26624450	-1.774	1.24	0.156	0.9	C2orf39	64.08
cg22007216	chr4	155312410	-7.068	4.943	0.156	0.9	DCHS2	77.53
cg08394753	chr11	129751541	-1.131	0.791	0.156	0.9	NFRKB	91.1
cg24258191	chr4	146019575	-0.3068	0.2146	0.156	0.9	ABCE1	3.39
cg16163826	chr11	128756444	-1.33	0.93	0.156	0.9		23.01
cg23043968	chr1	119682730	0.3243	0.2268	0.156	0.9	WARS2	7.42
cg16859420	chr8	41219116	2.5	1.749	0.156	0.9		25.29
cg22654626	chr19	18699620	1.097	0.767	0.156	0.9	C19orf60	19.14
cg26396475	chr15	41186434	0.8271	0.5785	0.156	0.9	VPS18	4.69
cg15061008	chr22	24407907	-0.4008	0.2803	0.156	0.9	CABIN1	7.66
cg10543797	chr1	1688123	0.7108	0.4971	0.156	0.9	NADK	89.9
cg22151608	chr7	128175779	-0.6466	0.4522	0.156	0.9		91.89
cg17351085	chr11	61685257	-1.197	0.8369	0.156	0.9	RAB3IL1	35.91
cg15984822	chr10	61665988	0.712	0.498	0.156	0.9	CCDC6	6.63
cg26537883	chr1	145568368	-0.7683	0.5374	0.156	0.9	ANKRD35	90.25
cg01878807	chr14	24422368	1.8	1.259	0.156	0.9	DHRS4	46.47
ch.10.2166669R	chr10	103204278	1.02	0.7134	0.156	0.9	BTRC	14.67
cg18475775	chr12	30971626	-0.457	0.3196	0.156	0.9		92.51
cg13039251	chr5	32018601	0.4109	0.2874	0.156	0.9	PDZD2	94.35
cg21069814	chr3	47891476	-0.07866	0.05502	0.156	0.9	DHX30	98.67
cg10585872	chr22	19647281	-1.124	0.7864	0.156	0.9		93.5
cg12891476	chr3	9838363	-0.6756	0.4726	0.156	0.9	ARPC4	90.94
cg08043024	chr16	77224073	-0.4145	0.2899	0.156	0.9	MON1B	6.71
cg17101748	chr1	224517614	0.2174	0.1521	0.156	0.9	NVL	4.04
cg07395075	chr16	56642428	-0.4849	0.3391	0.156	0.9	MT2A	6.36
cg20804280	chr1	65211114	0.416	0.291	0.156	0.9	RAVER2	3.15
cg00516092	chr20	31177275	-0.8592	0.601	0.156	0.9		39.61
cg13936363	chr9	4116422	-1.074	0.751	0.156	0.9	GLIS3	91.53
cg22376940	chr11	118123012	0.2455	0.1717	0.156	0.9	MPZL3	4.3
cg21374587	chrX	135278952	-1.6	1.119	0.156	0.9	FHL1	87.89
cg22491961	chr19	8274069	-0.1063	0.07437	0.156	0.9	LASS4	2.39
cg26967272	chr14	78781092	-3.786	2.649	0.156	0.9		76.07
cg11764442	chr13	44945031	-0.4436	0.3103	0.156	0.9		92.26
cg02992762	chr7	35300077	-1.045	0.7309	0.156	0.9		22.24
cg01466335	chrX	102866235	-1.289	0.9014	0.156	0.9		83.74
cg07649206	chr3	170742094	-0.4365	0.3053	0.156	0.9	SLC2A2	94.2
cg00598758	chr7	35291644	0.6919	0.484	0.156	0.9	TBX20	4.52
cg07689731	chr1	31393915	-2.151	1.505	0.156	0.9		80.95
cg15076869	chr19	4104918	0.8902	0.6227	0.156	0.9	MAP2K2	27.3
cg04697299	chr2	200849634	-0.4111	0.2876	0.156	0.9		93.97
cg04765277	chr10	8094679	-0.7692	0.5381	0.156	0.9	FLJ45983	15.05
cg08634598	chr12	133013765	-1.612	1.128	0.156	0.9		75.63
cg07011152	chr5	61682030	-1.501	1.05	0.156	0.9	KIF2A	89.38
cg27629453	chr4	153943474	0.5237	0.3664	0.156	0.9		90.37
cg22746256	chr10	64576222	-0.2043	0.1429	0.156	0.9	EGR2	4.01
cg09035307	chr7	102985587	-1.485	1.039	0.156	0.9	DNAJC2	37.76
cg03119844	chr11	124624622	-0.6214	0.4347	0.156	0.9	ESAM	91.32
cg02637052	chr20	5485873	-0.3435	0.2403	0.156	0.9	LOC149837	93.44
cg16392561	chr12	132653089	-0.6803	0.4759	0.156	0.9		91.72
cg01309141	chr20	17205850	-1.721	1.204	0.156	0.9		61.11
cg27064238	chr5	76324894	0.6012	0.4206	0.156	0.9	AGGF1	87.18
cg00603340	chr5	180622072	-1.413	0.9884	0.156	0.9	TRIM7	46.89
cg20943999	chr11	85453669	-0.7092	0.4962	0.156	0.9	SYTL2	90.77
cg06185204	chr15	80351985	0.4454	0.3116	0.156	0.9	ZFAND6	4.51
cg05842169	chr3	107602025	0.3456	0.2418	0.156	0.9	LOC285205	93.2
cg10276465	chr22	42470494	0.2879	0.2014	0.156	0.9	FAM109B	3.49
cg25073093	chr11	64458129	-1.231	0.8615	0.156	0.9	NRXN2	52.48
cg04156219	chr8	30137637	-0.9664	0.6761	0.156	0.9		64.52
cg04245944	chr6	142968942	-1.698	1.188	0.156	0.9		76.52
cg16099282	chr17	76405645	-0.8769	0.6135	0.156	0.9	PGS1	67.94
cg24807448	chr10	112327420	-0.09664	0.06761	0.156	0.9	SMC3	1.98
cg24111955	chr7	64734226	-0.1178	0.08242	0.156	0.9		2.65
cg03887534	chr22	18121194	0.119	0.08328	0.156	0.9	BCL2L13	1.94
cg09012544	chr2	71503562	0.3478	0.2434	0.156	0.9		2.92
ch.7.2186304R	chr7	101838045	-0.3538	0.2475	0.156	0.9	CUX1	10.65
cg14156441	chr8	126447096	0.1953	0.1366	0.156	0.9	TRIB1	3.2
cg10770230	chr7	872735	-1.338	0.936	0.156	0.9	UNC84A	85.14
cg18255166	chr17	13504399	1.106	0.7736	0.156	0.9	HS3ST3A1	6.86
cg18943331	chr6	32179862	-0.6671	0.4667	0.156	0.9	NOTCH4	91.89
cg05908371	chr20	25129529	0.6026	0.4216	0.156	0.9	LOC284798	6.13
cg21570468	chr20	35724588	-0.1668	0.1167	0.156	0.9	RBL1	3.55
cg14806103	chr8	121457329	0.272	0.1903	0.156	0.9	MTBP	2.83
cg07184658	chr9	96722329	-0.4978	0.3483	0.156	0.9		8.28
cg03272195	chr17	14211184	-0.8168	0.5714	0.156	0.9	HS3ST3B1	93.21
cg13819005	chr9	38310922	-1.477	1.034	0.156	0.9		71.08
cg05117124	chr16	30590996	-0.6578	0.4602	0.156	0.9		90.25
cg23408411	chr14	75821227	-0.668	0.4674	0.156	0.9		91.84
cg27407428	chr15	94106470	-1.211	0.847	0.156	0.9		72.74
cg24542929	chr5	170209760	-0.664	0.4646	0.156	0.9	GABRP	82.62
cg16814399	chr2	191183994	0.2029	0.142	0.156	0.9	HIBCH	3.86
cg15848628	chr7	100210192	-0.1578	0.1104	0.156	0.9	MOSPD3	3.03
cg05276338	chr19	50885473	-0.6181	0.4325	0.156	0.9	NR1H2	93.93
cg19262818	chr2	28931852	-0.3859	0.27	0.156	0.9		92.96
cg23662947	chr19	10250648	0.1507	0.1055	0.156	0.9	DNMT1	97.39
cg00167655	chr2	71559112	-0.4157	0.2908	0.156	0.9	ZNF638	4.95
cg11952344	chr17	80398854	-1.043	0.7296	0.156	0.9	HEXDC	70
cg09349530	chr7	35295198	-0.6371	0.4458	0.156	0.9	TBX20	24.81
cg11629889	chr17	40839022	-2.886	2.019	0.156	0.9	CNTNAP1	49.57
cg26034145	chr1	116515695	-0.9812	0.6866	0.156	0.9		92.62
cg08790036	chr5	118732897	-1.915	1.34	0.156	0.9		79.08
cg27297088	chr1	179712158	0.4053	0.2836	0.156	0.9	FAM163A	4.04
cg06380356	chr2	467891	-0.9894	0.6923	0.156	0.9		21.74
cg20729622	chr6	21369122	-1.088	0.761	0.156	0.9		83.13
ch.2.2570960F	chr2	123152930	-0.2688	0.1881	0.156	0.9		4.25
cg13645049	chr12	98588446	-0.5541	0.3877	0.156	0.9		91.83
cg07364526	chr6	28105036	0.2199	0.1538	0.156	0.9		3.72
cg05413694	chr3	11952913	-1.852	1.296	0.156	0.9		79.55
cg00130778	chr22	18956389	-1.134	0.7932	0.156	0.9		68.8
cg10175203	chr3	128143634	-0.2366	0.1656	0.156	0.9		95.79
cg24232508	chr19	52898170	0.4452	0.3115	0.156	0.9		91.96
cg26361792	chr5	149865848	-0.3503	0.2451	0.156	0.9		6.05
cg02154021	chr16	58772325	-1.213	0.8485	0.156	0.9		90.42
cg12612340	chr11	47664330	0.2141	0.1498	0.156	0.9	MTCH2	2.64
cg04874795	chr16	86477638	-0.7966	0.5574	0.156	0.9		14.7
cg02797930	chr3	153839287	0.707	0.4947	0.156	0.9	SGEF	5.47
cg16143569	chr6	28830152	1.178	0.8246	0.156	0.9		86.63
cg13768137	chr2	177039426	-0.3335	0.2334	0.156	0.9		6.71
cg07812240	chr1	54809161	0.495	0.3464	0.156	0.9	SSBP3	89.69
cg25131079	chr5	178712051	-0.5732	0.4011	0.156	0.9	ADAMTS2	93.84
cg15959715	chr10	26506713	-0.4732	0.3311	0.156	0.9	GAD2	7.93
cg12129480	chr1	158549410	-0.327	0.2288	0.156	0.9	OR10X1	94.07
cg26184687	chr19	2042592	0.7702	0.539	0.156	0.9	MKNK2	9.57
cg24185850	chr14	105789630	-0.3164	0.2214	0.156	0.9	PACS2	94.22
cg06172475	chr11	128563903	-0.574	0.4016	0.156	0.9	FLI1	5.55
cg25906537	chr15	41860668	-0.3817	0.2671	0.156	0.9	TYRO3	93.64
cg05339856	chr1	20465170	-0.3578	0.2504	0.156	0.9	PLA2G2F	93.12
cg19730699	chr10	44231015	-2.668	1.867	0.156	0.9		42.61
ch.20.20712870F	chr20	20764870	0.124	0.08675	0.156	0.9		2.06
cg18005972	chr4	716883	-0.1973	0.1381	0.156	0.9	PCGF3	98.94
cg01012445	chr4	151504920	-0.6951	0.4864	0.156	0.9	LRBA	93.21
cg12616926	chr2	161350516	-0.2052	0.1436	0.156	0.9	RBMS1	3.44
cg24254271	chr18	12376539	0.5295	0.3706	0.156	0.9	AFG3L2	5.28
cg10381520	chr10	33396942	-0.4656	0.3258	0.156	0.9		91.84
cg22655988	chr4	5830138	-1.621	1.134	0.156	0.9	CRMP1	84.48
cg21905068	chr2	124439823	1.165	0.8152	0.156	0.9		77.66
cg12068366	chr19	4548354	-0.937	0.6558	0.156	0.9	SEMA6B	53.55
cg10935494	chr17	80760059	-0.913	0.639	0.156	0.9	TBCD	91.74
cg27079341	chr5	154033185	-0.7413	0.5188	0.156	0.9		84.52
cg14286456	chr1	8570225	1.241	0.8685	0.156	0.9	RERE	62.52
cg03762549	chr1	55446960	-0.8522	0.5964	0.156	0.9	TMEM61	71.17
cg23380956	chr6	30610778	0.7079	0.4954	0.156	0.9	C6orf134	76.29
cg27038472	chr19	19102129	0.4745	0.3321	0.156	0.9	SFRS14	91.3
cg05234568	chr11	5960015	3.514	2.459	0.156	0.9		75.24
cg06894628	chr8	143822543	-1.38	0.9655	0.156	0.9	SLURP1	55.77
cg15519508	chr14	23862194	0.6996	0.4896	0.156	0.9	MYH6	80.3
cg09506963	chr8	68862516	-1.459	1.021	0.156	0.9		87.18
cg24974477	chr4	110650657	-0.1826	0.1278	0.156	0.9	PLA2G12A	3.04
cg05967596	chr5	132210176	-0.8407	0.5884	0.156	0.9	LEAP2	92.62
cg27028750	chr5	1349422	-1.492	1.044	0.156	0.9		53.42
cg16190225	chr7	1163456	-1.307	0.9147	0.156	0.9	C7orf50	68.63
cg18444323	chr2	86426669	0.1337	0.09355	0.156	0.9	MRPL35	2.28
cg26942250	chr15	101835945	-0.5251	0.3675	0.156	0.9	SNRPA1	6.56
cg07660114	chr10	1531034	-0.6747	0.4722	0.156	0.9	ADARB2	87.51
cg15006118	chr11	78387290	-0.1379	0.09654	0.156	0.9	ODZ4	98.16
cg15717330	chr8	141559367	0.4586	0.3209	0.156	0.9	EIF2C2	93.55
cg21413492	chr6	70990226	-1.38	0.9658	0.156	0.9	COL9A1	15.65
cg26283136	chrX	150944987	-1.207	0.845	0.156	0.9		81.88
cg14725968	chr20	57763065	-2.232	1.562	0.156	0.9		89.27
cg17290213	chr11	65344355	-0.9743	0.6819	0.156	0.9	EHBP1L1	46.61
cg04873857	chr19	4304446	-0.4384	0.3069	0.156	0.9	FSD1	4.98
cg14137286	chr10	31288997	-1.482	1.038	0.156	0.9	ZNF438	87.31
cg03390211	chr16	325826	-0.2484	0.1739	0.156	0.9	RGS11	3.41
cg08080669	chr19	54382665	0.3002	0.2101	0.156	0.9		4.33
cg07946300	chr4	189060041	-0.9849	0.6893	0.156	0.9	TRIML1	90.76
cg03806784	chr8	117796191	-1.486	1.04	0.156	0.9		69.06
cg11772799	chr7	158799715	1.195	0.8363	0.156	0.9	LOC154822	79.49
cg25833543	chr3	125150136	-1.057	0.7397	0.156	0.9		90.32
cg10555383	chr8	143859990	-2.976	2.083	0.156	0.9	LYNX1	34.24
cg00736283	chr19	14247601	-0.5923	0.4146	0.156	0.9	ASF1B	11.36
cg06283052	chr10	44774998	-0.633	0.4431	0.156	0.9		83.46
cg26786476	chrX	47093323	-1.061	0.7424	0.156	0.9	USP11	21.89
cg23517300	chr14	31929696	-1.178	0.8248	0.156	0.9		88.35
cg08905654	chr12	14996743	-0.8198	0.5738	0.156	0.9	ART4	91.62
cg07977614	chr1	242310145	2.524	1.767	0.156	0.9	PLD5	28
cg20072437	chr10	132609070	1.419	0.9932	0.156	0.9		95.04
cg02331673	chr1	1102389	-0.7059	0.4941	0.156	0.9	MIR200B	89.05
cg25556330	chr7	27279575	0.3179	0.2225	0.156	0.9		4.09
cg08270734	chr12	108951574	-0.4077	0.2854	0.156	0.9	SART3	93.05
cg07140797	chr20	5905708	-1.144	0.8008	0.156	0.9	CHGB	91
cg22252970	chr8	1445449	-0.1753	0.1227	0.156	0.9		97.38
cg16913477	chr3	43124056	2.581	1.807	0.156	0.9	C3orf39	93.29
cg05130081	chr7	157867264	-0.7312	0.5118	0.156	0.9	PTPRN2	89.53
cg10279055	chr11	134117051	-0.4034	0.2824	0.156	0.9	VPS26B	94.82
cg14262432	chr3	51976171	0.5384	0.3768	0.156	0.9	RRP9	4.65
cg04933990	chr16	10133501	-0.1573	0.1101	0.156	0.9	GRIN2A	3.23
cg13924105	chr3	128765899	-0.9858	0.69	0.156	0.9		84.4
cg04176384	chr17	56064421	0.2129	0.149	0.156	0.9	VEZF1	3.53
cg17204313	chr12	6304278	0.4	0.28	0.156	0.9		93.15
cg08145178	chrX	103294452	0.949	0.6643	0.156	0.9	MIR1256	75.2
cg13385601	chr15	62612975	-0.8441	0.5908	0.156	0.9		89.37
cg00772000	chr6	18123049	-0.74	0.518	0.156	0.9	NHLRC1	17.23
cg26874634	chr17	49022278	0.2709	0.1896	0.156	0.9		2.79
cg23043230	chr7	97935666	-0.4272	0.299	0.156	0.9	BAIAP2L1	92.64
cg07813214	chr2	224703232	-0.5925	0.4148	0.156	0.9	AP1S3	89.99
cg04034583	chr2	119603108	-0.9051	0.6336	0.156	0.9	EN1	18.78
cg26986447	chr17	27406701	-0.4987	0.3491	0.156	0.9	MYO18A	92.93
cg26152419	chr2	88302939	-2.946	2.062	0.156	0.9		38.97
cg19800670	chr1	86081701	-1.302	0.9113	0.156	0.9		49.44
cg20591549	chr12	132630833	-0.4931	0.3452	0.156	0.9	NOC4L	94.07
cg13376244	chr1	116497013	-1.017	0.7118	0.156	0.9		90.45
cg15141766	chr19	51311381	0.3507	0.2455	0.156	0.9		94.57
cg02206108	chr22	40079626	-0.8957	0.627	0.156	0.9	CACNA1I	77.98
cg27434890	chr6	135517041	-1.94	1.358	0.156	0.9	MYB	57.79
cg13319438	chr5	1750604	-0.324	0.2268	0.156	0.9		96.47
cg17204337	chr15	91639877	-0.8455	0.5918	0.156	0.9		91.29
cg12593812	chr3	51990638	0.5788	0.4052	0.156	0.9	GPR62	4.35
cg07755760	chr3	196943586	-1.319	0.923	0.156	0.9	DLG1	89.36
cg21195162	chr1	168514108	-1.171	0.8199	0.156	0.9	XCL2	88.43
cg14288424	chr9	132429922	-0.7709	0.5396	0.156	0.9	PRRX2	37.42
cg00908824	chr6	33238058	2.024	1.417	0.156	0.9	VPS52	86.53
cg24657419	chr6	119358124	-0.6603	0.4622	0.156	0.9	FAM184A	91.32
cg07393674	chr16	85408157	-0.3704	0.2593	0.156	0.9		94.93
cg11522044	chr12	46781487	-1.855	1.298	0.156	0.9		70.2
cg13594711	chr7	76038785	0.521	0.3647	0.156	0.9	SRCRB4D	91.15
cg22398808	chr1	234614993	0.3282	0.2298	0.156	0.9	TARBP1	3.04
cg21199398	chr9	77440667	-0.3917	0.2742	0.156	0.9	TRPM6	93.85
cg23765831	chr7	29914364	3.661	2.563	0.156	0.9	WIPF3	86.06
cg04680754	chr6	37612545	-0.489	0.3424	0.156	0.9	MDGA1	93.09
cg15336997	chr5	82770250	-0.1671	0.117	0.156	0.9	VCAN	3.38
cg05430021	chr8	123110321	-1.456	1.019	0.156	0.9		87.45
cg01220829	chr10	92681957	-1.253	0.8771	0.156	0.9	ANKRD1	83.56
cg06481660	chr6	6824580	-0.5416	0.3792	0.156	0.9		88.37
cg07472704	chr13	113763758	-1.714	1.2	0.156	0.9	F7	35.67
cg17343622	chr17	76704594	-1.841	1.289	0.156	0.9	CYTH1	82.96
cg07251136	chr5	95158433	0.1619	0.1133	0.156	0.9	GLRX	2.71
cg25148632	chr5	166402453	-0.6422	0.4496	0.156	0.9		87.59
cg01028522	chr2	69034419	-0.2718	0.1903	0.156	0.9	ARHGAP25	95.2
cg20917484	chr12	6644066	-0.2219	0.1554	0.156	0.9	GAPDH	3.78
cg01157404	chr1	237206562	-0.4178	0.2925	0.156	0.9	RYR2	7.98
cg09504570	chr8	8493391	-0.9149	0.6405	0.156	0.9		90.62
cg03037218	chr14	60558674	-0.1641	0.1149	0.156	0.9	C14orf135	3
cg14037769	chr1	9895799	-0.7562	0.5294	0.156	0.9		82.43
cg15790820	chr11	2292510	-0.06262	0.04384	0.156	0.9	ASCL2	1.31
cg02290238	chr1	49242934	-0.1621	0.1135	0.156	0.9	AGBL4	2.93
cg06681845	chr17	61959271	-0.9515	0.6661	0.156	0.9	GH2	76.13
cg11091734	chr5	73055368	-1.055	0.7387	0.156	0.9	RGNEF	93.59
cg07113136	chr14	96343419	1.053	0.7371	0.156	0.9		12.04
cg03063946	chr16	783324	0.7673	0.5372	0.156	0.9	NARFL	79.96
cg10658240	chr2	181925401	-2.16	1.512	0.156	0.9	UBE2E3	82.86
cg27356342	chr7	608519	0.3409	0.2387	0.156	0.9	PRKAR1B	93.84
cg07416187	chr2	193373742	1.437	1.006	0.156	0.9		69.02
cg06742151	chr13	74040163	-1.48	1.036	0.156	0.9		89.21
cg01697989	chr15	79574209	-2.076	1.453	0.156	0.9	ANKRD34C	35.74
cg05091873	chrX	150067687	0.5902	0.4132	0.156	0.9	CD99L2	23.78
cg03040513	chr12	104105517	-1.098	0.7688	0.156	0.9	STAB2	89.67
cg25714850	chr17	57184489	0.4225	0.2958	0.156	0.9	TRIM37	4.6
cg26424556	chr16	23313508	-0.4866	0.3407	0.156	0.9	SCNN1B	8.15
cg07308243	chr16	85074963	-1.107	0.7752	0.156	0.9	KIAA0513	61.71
cg09848198	chr12	93323497	0.3271	0.229	0.156	0.9	EEA1	4.2
cg16277885	chr7	899935	0.8146	0.5703	0.156	0.9	UNC84A	85.03
cg01063701	chr10	123468377	-0.6236	0.4366	0.156	0.9		91.66
cg23116115	chr4	1004261	0.5409	0.3787	0.156	0.9	FGFRL1	7.21
cg25585279	chr4	2763026	1.437	1.006	0.156	0.9		79.66
cg23635546	chr1	20802470	0.2606	0.1825	0.156	0.9		94.91
cg17940762	chr5	126362092	-0.9225	0.6459	0.156	0.9	MARCH3	88.56
cg10132208	chr19	58545542	-0.4022	0.2816	0.156	0.9	ZSCAN1	2.38
cg12004787	chr11	69519845	-0.4161	0.2913	0.156	0.9	FGF19	6.2
cg17788682	chr15	80697029	0.7761	0.5434	0.156	0.9	ARNT2	5.3
cg15829277	chr17	73761340	-0.1069	0.07485	0.156	0.9	GALK1	2.43
cg06541222	chr8	74019754	1.051	0.736	0.156	0.9		6.25
cg03265267	chr2	192015389	-0.0993	0.06953	0.156	0.9	STAT4	2.19
cg03730385	chr19	6825139	-0.542	0.3795	0.156	0.9	VAV1	94.14
cg00047079	chr13	79188975	1.845	1.292	0.156	0.9	RNF219	71.14
cg03617683	chr16	85060908	0.629	0.4405	0.156	0.9	KIAA0513	9.94
cg24686957	chr6	5214950	0.7531	0.5273	0.156	0.9	LYRM4	83.99
cg07981109	chr1	155827042	0.4275	0.2993	0.156	0.9	GON4L	5.24
cg03147210	chr1	151882284	0.1333	0.09333	0.156	0.9	THEM4	1.94
cg27105465	chr17	40337623	-0.8755	0.6131	0.156	0.9	HCRT	79.45
cg21307628	chr3	112360952	0.4943	0.3461	0.156	0.9	CCDC80	90.18
cg04289385	chr6	36355825	0.5188	0.3633	0.156	0.9	ETV7	8.35
cg00510025	chr19	3453955	-0.09675	0.06775	0.156	0.9	NFIC	98.79
cg10685612	chr17	43047405	-0.8214	0.5752	0.156	0.9		21.53
cg08089011	chr16	84059396	0.7512	0.526	0.156	0.9	SLC38A8	95.69
cg19257531	chr19	2475640	-0.1214	0.08504	0.156	0.9	GADD45B	2.84
cg02101189	chr11	117195443	-0.716	0.5014	0.156	0.9		88.75
cg02189000	chr11	66024593	0.4292	0.3006	0.156	0.9	KLC2	9.04
cg07770526	chr5	6605702	-1.372	0.9606	0.156	0.9	NSUN2	87.3
cg13951632	chr1	183897368	-1.376	0.9633	0.156	0.9	RGL1	88.18
cg22773219	chr4	618332	-0.4325	0.3028	0.156	0.9	PDE6B	93.08
cg27047772	chr11	58826073	0.1347	0.09432	0.156	0.9		2.66
cg20438043	chr7	107601757	-2.754	1.928	0.156	0.9	LAMB1	72.08
cg27016020	chr16	28303432	-0.3376	0.2364	0.156	0.9	SBK1	7.52
cg27216899	chr4	101220412	-1.796	1.258	0.156	0.9		89.55
cg19325477	chr17	64688496	-0.3986	0.2791	0.156	0.9	PRKCA	92.98
cg12632569	chr7	107686951	-2.079	1.456	0.156	0.9	LAMB4	82.76
cg15952370	chr11	124190997	-1.295	0.9066	0.156	0.9	OR8D2	88.17
cg27015174	chr15	43622946	0.5847	0.4095	0.156	0.9	ADAL	5.37
cg14149599	chrX	152162841	-1.289	0.9024	0.156	0.9		72.51
cg06126421	chr6	30720080	0.6584	0.4611	0.156	0.9		91.46
cg07766743	chr8	27348001	-0.5457	0.3821	0.156	0.9	EPHX2	92.1
cg11828932	chr14	30274774	-1.287	0.9014	0.156	0.9	PRKD1	89.39
cg15058852	chr12	65109024	-1.013	0.7093	0.156	0.9	GNS	87.63
cg23077453	chr4	719011	-0.4022	0.2816	0.156	0.9	PCGF3	93.52
cg08522676	chr12	54343702	-0.3989	0.2794	0.156	0.9		7.52
cg08201421	chr20	44456151	-0.7793	0.5458	0.156	0.9	TNNC2	81.6
cg18116267	chr6	158418527	0.3495	0.2448	0.156	0.9	SYNJ2	95.97
cg18580117	chr15	42787236	1.403	0.9827	0.156	0.9	SNAP23	50.29
cg22788243	chr4	36285698	-1.551	1.086	0.156	0.9	DTHD1	88.36
cg13935577	chr12	107974897	-2.901	2.032	0.156	0.9	BTBD11	29.14
cg09812541	chr1	19639438	0.9229	0.6463	0.156	0.9	AKR7A2	30.58
cg18242907	chr4	62067393	0.3786	0.2652	0.156	0.9		7.11
cg13642472	chr3	9333817	-0.6119	0.4285	0.156	0.9		93.29
cg17130567	chr12	66218057	0.9759	0.6834	0.156	0.9	HMGA2	8.52
ch.1.145732754R	chr1	147266130	0.4538	0.3178	0.156	0.9		5.37
cg25047001	chr16	10277017	-0.2724	0.1908	0.156	0.9	GRIN2A	4.66
cg12790106	chr15	63105204	1.548	1.084	0.156	0.9	TLN2	91.16
cg10545250	chr15	89454587	0.2664	0.1866	0.156	0.9	MFGE8	94.59
ch.3.33893856R	chr3	33918852	0.2983	0.2089	0.156	0.9		3.95
cg04275707	chr20	20033092	0.7536	0.5278	0.156	0.9	CRNKL1	3.03
cg27203309	chr17	19550687	-1.902	1.332	0.156	0.9	ALDH3A2	66.99
cg18664076	chr14	31996486	-0.1075	0.07532	0.156	0.9		98.21
cg22933107	chr15	89110025	0.7015	0.4912	0.156	0.9		82.37
cg01653752	chr17	79009041	0.9358	0.6554	0.156	0.9	FLJ90757	5.31
cg12588041	chr3	47018686	-0.8116	0.5684	0.156	0.9	CCDC12	49.41
cg05162202	chr1	2939117	-0.4882	0.3419	0.156	0.9	ACTRT2	94.42
cg15853125	chr21	32932267	-0.1386	0.09708	0.156	0.9	TIAM1	2.59
cg18995876	chr8	102202943	-0.414	0.29	0.156	0.9		94.07
cg06866827	chr1	2948464	-0.3755	0.263	0.156	0.9		97.24
cg16235707	chr5	75698461	-1.349	0.9448	0.156	0.9	IQGAP2	4.16
cg06715755	chr7	158244406	-1.441	1.009	0.156	0.9	PTPRN2	92
cg10269439	chr2	113670582	-0.4797	0.3359	0.156	0.9	IL1F7	91.34
cg17330765	chr1	26503778	-1.274	0.8924	0.156	0.9	CNKSR1	62.79
cg25461389	chr3	52080778	0.6944	0.4864	0.156	0.9		76.91
cg03783110	chr17	1463739	1.29	0.9038	0.156	0.9	PITPNA	86.28
cg08586913	chr8	1897020	-0.6987	0.4894	0.156	0.9	ARHGEF10	89.62
cg00576075	chr1	85725654	-1.453	1.018	0.156	0.9	C1orf52	60.33
cg02893453	chr2	45232888	-0.9081	0.636	0.156	0.9	SIX2	20.28
cg23694882	chr1	84766524	-1.271	0.8899	0.156	0.9	SAMD13	84.38
cg21219157	chr20	55985753	-0.9995	0.7	0.156	0.9		87.37
cg03427317	chr3	188590339	-0.4561	0.3195	0.156	0.9	LPP	92.51
cg13947243	chr9	139782892	0.6496	0.455	0.156	0.9	TRAF2	89.28
cg06947839	chr12	131502986	-1.253	0.8779	0.156	0.9	GPR133	65.84
cg26983544	chr5	78784024	-1.076	0.7539	0.156	0.9	HOMER1	90.55
cg15667844	chr10	112256729	-2.087	1.462	0.156	0.9	DUSP5	38.59
cg18929511	chr8	17942993	-2.348	1.644	0.156	0.9	ASAH1	48
cg19560648	chr12	132113180	1.156	0.8099	0.156	0.9		77.79
cg23357708	chr19	8580509	1.143	0.8005	0.156	0.9	ZNF414	19.05
cg13908232	chr3	186371902	-0.9762	0.6837	0.156	0.9		71.12
cg27047316	chr15	20567284	-2.396	1.678	0.156	0.9		84.85
cg05609780	chr3	24001171	-0.6168	0.432	0.156	0.9	NR1D2	93.31
cg02052536	chr7	107587365	-0.6395	0.4479	0.156	0.9	LAMB1	88.8
cg11179308	chr17	47987596	0.7846	0.5495	0.156	0.9		5.85
cg13890706	chr10	118033115	0.3721	0.2607	0.156	0.9	GFRA1	4.22
cg16612562	chr22	29712045	-0.8821	0.6179	0.156	0.9	RASL10A	35.54
cg14219059	chr11	12822784	-0.4744	0.3323	0.156	0.9	TEAD1	91.56
cg03901351	chr18	55469864	-0.2438	0.1707	0.156	0.9		3.14
cg00354641	chr6	30071503	-1.244	0.8715	0.156	0.9	TRIM31	19.9
cg16694354	chr17	71473714	0.4826	0.3381	0.156	0.9	SDK2	89.86
cg07135405	chr20	62573077	4.443	3.112	0.156	0.9	UCKL1	36.74
cg00546666	chr20	44598621	0.7808	0.5469	0.156	0.9	ZNF335	17.7
cg05774290	chr12	31811203	-0.8421	0.5899	0.156	0.9	C12orf72	89.71
cg03470745	chrX	139592512	-1.048	0.7341	0.156	0.9		27
cg00868074	chr16	87441555	1.527	1.069	0.156	0.9	ZCCHC14	82.06
cg12098645	chr12	69326716	0.4859	0.3404	0.156	0.9	CPM	6.06
cg00739217	chr17	76183602	1.873	1.312	0.156	0.9	AFMID	41.41
cg18690271	chr19	52595995	-0.9151	0.6411	0.156	0.9	ZNF841	90.57
cg25054929	chr11	14438148	-0.2916	0.2043	0.156	0.9		92.97
cg04334564	chr11	118310840	-1.452	1.017	0.156	0.9	MLL	83.08
cg01516887	chr10	121207905	3.906	2.736	0.157	0.9	GRK5	85.61
cg04830357	chr5	140718339	1.477	1.035	0.157	0.9	PCDHGA1	18.37
cg20697771	chr12	4277191	-0.4681	0.3279	0.157	0.9		91.86
cg09369792	chr10	118886279	-1.386	0.9707	0.157	0.9		87.98
cg13912849	chr3	56762402	-0.3028	0.2121	0.157	0.9	ARHGEF3	94.23
cg25714326	chr12	104405183	-1.224	0.8575	0.157	0.9	GLT8D2	86.1
cg18751133	chr6	99842351	-1.582	1.108	0.157	0.9	COQ3	82.21
cg17921115	chrX	107288210	-1.679	1.176	0.157	0.9	VSIG1	86.92
cg19571046	chr19	12175719	0.4056	0.2841	0.157	0.9	ZNF844	4.63
cg17515760	chr2	129949171	-0.4077	0.2856	0.157	0.9		91.72
cg20447079	chr7	50658381	-0.1558	0.1092	0.157	0.9	GRB10	97.81
cg01182973	chr22	38240624	-0.6906	0.4838	0.157	0.9	ANKRD54	5.19
cg25818214	chr3	64211155	-1.108	0.7762	0.157	0.9	PRICKLE2	43.08
cg00874765	chr6	9425413	-1.413	0.9896	0.157	0.9		88.72
cg04564245	chr16	88901685	-0.1103	0.07724	0.157	0.9	GALNS	98.18
cg18629151	chr4	13539581	-0.6789	0.4756	0.157	0.9		14.59
cg19737540	chr14	100305758	-1.062	0.744	0.157	0.9	EML1	89.36
cg15959409	chr3	67041592	-0.4836	0.3388	0.157	0.9		93.81
cg25654677	chr2	1926671	0.6373	0.4464	0.157	0.9	MYT1L	83.3
cg07237540	chr18	77495904	-0.3574	0.2504	0.157	0.9	CTDP1	95.18
cg03514937	chr6	32099450	-0.8322	0.583	0.157	0.9	FKBPL	78.99
cg15434853	chr3	52570586	0.119	0.08338	0.157	0.9	NT5DC2	2.06
cg27426707	chr17	48639585	-0.2781	0.1949	0.157	0.9	CACNA1G	6.39
cg18795606	chr13	22067147	-1.668	1.168	0.157	0.9	EFHA1	85.48
cg01103253	chr11	74446817	-1.25	0.876	0.157	0.9		86.92
cg06637938	chr14	75390232	1.968	1.379	0.157	0.9	RPS6KL1	10.76
cg08142172	chr19	39695011	-0.8657	0.6065	0.157	0.9	SYCN	26.28
cg03482029	chr4	6642442	0.691	0.4841	0.157	0.9	MRFAP1	4.64
cg03619973	chr5	121414025	0.3666	0.2569	0.157	0.9	LOX	5.34
cg15404785	chr14	61727792	-1.03	0.7213	0.157	0.9		63.04
cg18483529	chr10	130339750	0.4518	0.3165	0.157	0.9		5.42
cg06465194	chr11	120531034	-0.8798	0.6164	0.157	0.9	GRIK4	23.12
cg12754421	chr11	105480790	-0.32	0.2242	0.157	0.9	GRIA4	6.29
cg00976619	chr3	156876725	-1.504	1.054	0.157	0.9	CCNL1	68.18
cg02100305	chr11	73308991	1.101	0.7712	0.157	0.9	FAM168A	10.37
cg12012581	chr7	194748	-4.894	3.429	0.157	0.9	FAM20C	87.55
cg02872868	chr4	186565192	0.9964	0.6981	0.157	0.9	SORBS2	80.05
cg00741945	chr16	89114669	-1.319	0.9244	0.157	0.9		49.35
cg16502865	chr17	10748612	0.4682	0.328	0.157	0.9		6.6
cg03160378	chr21	44880700	-0.5959	0.4175	0.157	0.9		90.08
cg07249742	chr3	124570104	-0.8463	0.5929	0.157	0.9	ITGB5	90.29
cg25918023	chr17	6912673	-1.184	0.8296	0.157	0.9	ALOX12	86.81
cg02247838	chr6	31110639	1.191	0.8344	0.157	0.9	CCHCR1	62.87
cg24546622	chrX	153719308	1.524	1.068	0.157	0.9	SLC10A3	18.83
cg13295262	chr2	177355072	-0.664	0.4652	0.157	0.9		87.08
cg21845080	chr3	196065306	-0.9201	0.6447	0.157	0.9	TM4SF19	87.02
cg21586865	chr7	5230329	0.331	0.2319	0.157	0.9	WIPI2	4.21
cg09319367	chr12	12605426	-0.8919	0.6249	0.157	0.9	LOH12CR1	94.21
cg00196151	chr3	195563279	-0.5863	0.4108	0.157	0.9		87.02
cg23683254	chr14	99584667	-0.3668	0.257	0.157	0.9		5.18
cg15872079	chr3	32442229	0.8338	0.5842	0.157	0.9	CMTM7	56.96
cg14428359	chr7	130145336	-0.9034	0.633	0.157	0.9	MEST	90.02
cg03421657	chr1	166039754	-0.7741	0.5423	0.157	0.9	FAM78B	76.79
cg11769456	chr2	241938159	-0.08794	0.06161	0.157	0.9	SNED1	1.89
cg12309479	chr3	48647426	-0.7256	0.5084	0.157	0.9	UQCRC1	16.6
cg01610164	chr2	73495077	-0.3783	0.265	0.157	0.9	FBXO41	93.58
cg00933538	chr6	32121471	-1.042	0.7298	0.157	0.9	PPT2	13.67
cg23753351	chr4	40860327	-1.388	0.9723	0.157	0.9	APBB2	15.21
cg12258492	chr6	30114802	-1.061	0.7432	0.157	0.9	TRIM40	39.35
cg21898226	chr2	218231392	-0.7161	0.5018	0.157	0.9	DIRC3	90.92
cg21183329	chr9	124976219	-0.1887	0.1322	0.157	0.9	LHX6	3.04
cg11407210	chr15	79199774	0.8858	0.6207	0.157	0.9		54.28
cg08867629	chr1	89445880	-1.299	0.9102	0.157	0.9	CCBL2	88.69
cg27188243	chr11	12851817	1.237	0.8666	0.157	0.9	TEAD1	81.94
cg05447955	chr11	78125675	-1.549	1.086	0.157	0.9	GAB2	84.61
cg09214300	chr11	1248692	-0.5529	0.3874	0.157	0.9	MUC5B	93.97
cg12474312	chr8	28348088	-0.3358	0.2353	0.157	0.9	FBXO16	6.14
cg00961517	chr10	24491007	1.141	0.7992	0.157	0.9	KIAA1217	50.45
cg07839376	chrX	12806991	-0.6525	0.4572	0.157	0.9		92.27
cg00335252	chr2	161245200	-0.4864	0.3408	0.157	0.9	RBMS1	11.36
cg15089567	chr7	1957317	1.155	0.8096	0.157	0.9	MAD1L1	76.04
cg13146913	chr17	39191675	-1.535	1.076	0.157	0.9	KRTAP1-3	89.63
cg17709873	chr6	31540456	1.787	1.252	0.157	0.9	LTA	65.71
cg14190975	chr9	137998610	0.5235	0.3669	0.157	0.9	OLFM1	95.68
cg05854509	chr6	90126247	-0.6598	0.4624	0.157	0.9		91.64
cg05816000	chr4	148915072	-0.9488	0.6648	0.157	0.9	ARHGAP10	90.59
cg02189785	chr9	139891008	0.4675	0.3276	0.157	0.9	CLIC3	4.33
cg17565490	chr20	3766961	0.7326	0.5134	0.157	0.9	CENPB	5.88
cg12679308	chr7	101500014	0.3179	0.2228	0.157	0.9	CUX1	3.46
cg05434363	chr7	157233804	-0.7515	0.5266	0.157	0.9		91.43
cg11615439	chr17	45267114	0.3447	0.2415	0.157	0.9	CDC27	6.02
cg01587049	chr14	101492406	-0.3316	0.2323	0.157	0.9	MIR329-2	94.2
cg14261780	chr7	111202679	0.5505	0.3857	0.157	0.9	IMMP2L	5.51
cg19171375	chr12	94658631	-2.494	1.748	0.157	0.9	PLXNC1	78.56
cg18574476	chr15	83654914	0.158	0.1107	0.157	0.9	FAM103A1	2.11
cg19182633	chr6	30070348	-1.7	1.191	0.157	0.9		53.42
cg22561384	chr8	28932160	-0.4114	0.2883	0.157	0.9	KIF13B	92.23
cg22388232	chr8	861072	0.5155	0.3612	0.157	0.9		89.21
cg26174226	chr8	58114915	-0.3338	0.2339	0.157	0.9		96.63
cg17186727	chr3	149375807	0.4598	0.3222	0.157	0.9	WWTR1	3.43
cg03624415	chr15	64995499	0.8238	0.5773	0.157	0.9	OAZ2	5.64
cg15828915	chr12	26801163	-1.204	0.8435	0.157	0.9	ITPR2	90.21
cg05237503	chr11	33797161	-7.787	5.457	0.157	0.9	FBXO3	67.88
cg07730100	chr6	130356172	-1.608	1.127	0.157	0.9	L3MBTL3	86.51
cg07343739	chrX	46617524	-1.258	0.8816	0.157	0.9	SLC9A7	42.67
cg09784335	chr4	41875193	-0.3076	0.2156	0.157	0.9		4.89
cg17166338	chr5	1295969	-1.383	0.9693	0.157	0.9	TERT	79.63
cg11130778	chr5	176296658	-0.1184	0.083	0.157	0.9	UNC5A	98.8
cg03169018	chr8	24772435	-0.1651	0.1157	0.157	0.9	NEFM	3.07
cg02402458	chr20	10151287	-0.4334	0.3037	0.157	0.9		92.08
cg09660878	chr5	77142695	-5.2	3.645	0.157	0.9		59.77
cg15258031	chr8	98185776	-0.9992	0.7003	0.157	0.9		88.38
cg01263169	chr9	126031334	0.1804	0.1264	0.157	0.9	STRBP	3.07
cg01394819	chr1	53527665	-0.1226	0.0859	0.157	0.9	PODN	2.95
cg27312961	chr3	191048361	-2	1.402	0.157	0.9	UTS2D	38.78
cg06513375	chr8	145955988	4.182	2.931	0.157	0.9	ZNF251	77.94
cg10633479	chr7	157333584	-0.8306	0.5821	0.157	0.9	PTPRN2	89.92
cg24338348	chr6	168122963	-0.625	0.4381	0.157	0.9		92.38
cg07144297	chr16	89251057	-0.5672	0.3975	0.157	0.9	CDH15	89.47
cg00984696	chr3	124128381	0.8629	0.6048	0.157	0.9	KALRN	56.94
cg10982500	chr5	107252830	-1.367	0.9582	0.157	0.9	FBXL17	90.17
cg15231942	chr19	873330	-4.146	2.906	0.157	0.9	MED16	70
cg09043214	chr12	6442873	1.78	1.248	0.157	0.9	TNFRSF1A	67.12
cg23774016	chr1	159284082	0.5411	0.3792	0.157	0.9	OR10J3	84.65
cg19308222	chr4	75230391	-0.7127	0.4995	0.157	0.9	EREG	12.58
cg13092575	chr17	25786524	1.001	0.7017	0.157	0.9		72.55
cg00493422	chr4	57547872	2.535	1.777	0.157	0.9	HOPX	30.88
cg02082571	chr12	8276718	0.8103	0.568	0.157	0.9	CLEC4A	52.02
cg01717331	chr1	43855507	0.1019	0.07143	0.157	0.9	MED8	1.83
ch.6.1693624F	chr6	83767401	1.016	0.7119	0.157	0.9	UBE2CBP	11.73
cg11674373	chr10	7708997	-0.1523	0.1067	0.157	0.9	ITIH5	2.82
cg07226118	chr16	31724534	-0.2856	0.2002	0.157	0.9	ZNF720	3.39
cg02270010	chr5	175958651	1.546	1.084	0.157	0.9	RNF44	29.28
cg14575854	chr17	37896175	-2.018	1.415	0.157	0.9	GRB7	69.78
cg25420952	chr9	116841084	0.5568	0.3903	0.157	0.9	AMBP	89.29
cg13823144	chr11	66475721	-0.1309	0.09177	0.157	0.9	SPTBN2	98.27
cg19173375	chr6	27880117	-1.462	1.025	0.157	0.9	OR2B2	31.56
cg25839023	chr3	22414349	0.3986	0.2794	0.157	0.9		4.48
cg25231425	chrX	23016709	-1.71	1.198	0.157	0.9	DDX53	85.12
cg06194186	chr2	207803693	-0.9193	0.6443	0.157	0.9	CPO	89.59
cg11539275	chr6	116421888	-0.1425	0.09985	0.157	0.9	NT5DC1	2.28
cg01366059	chr2	198380844	0.6141	0.4304	0.157	0.9	MOBKL3	6.05
cg08144237	chr11	100862189	-1.154	0.8088	0.157	0.9	TMEM133	86.17
cg15083522	chr10	134188873	-8.478	5.943	0.157	0.9	LRRC27	61.7
cg01433443	chr1	6673467	-0.1094	0.07667	0.157	0.9	PHF13	2.24
cg07900444	chr21	46419208	-1.4	0.9812	0.157	0.9	NCRNA00162	50.28
cg12865953	chr18	14378826	-1.478	1.036	0.157	0.9		86.55
cg25876840	chr17	41920477	-0.9826	0.6888	0.157	0.9		30.88
cg22676470	chr19	1295929	-0.1842	0.1291	0.157	0.9	EFNA2	3.39
cg16703126	chr22	38598924	0.2522	0.1768	0.157	0.9	MAFF	3.45
cg04226749	chr1	220921859	-0.09708	0.06805	0.157	0.9	MOSC2	2.25
cg04381888	chr12	48195549	-1.03	0.7221	0.157	0.9	HDAC7	28.51
cg12050358	chr17	36612909	2.798	1.962	0.157	0.9	ARHGAP23	77.57
cg14759209	chr19	4941980	0.6478	0.4541	0.157	0.9	UHRF1	87.23
cg15084467	chr1	242011057	2.085	1.461	0.157	0.9	EXO1	6.61
cg27393667	chr22	45636890	-0.2992	0.2097	0.157	0.9	C22orf9	5.14
cg01614778	chr11	73587557	0.1369	0.09596	0.157	0.9	CHCHD8	2.85
cg14003611	chr4	5570306	1.368	0.9592	0.157	0.9	EVC2	90.07
cg05396397	chr1	11908164	1.409	0.9879	0.157	0.9	NPPA	78.54
cg14003090	chr9	2285850	-1.155	0.8097	0.157	0.9		88.49
cg06997549	chr12	2944163	-1.342	0.9409	0.157	0.9	NRIP2	27.52
cg12530665	chr13	29236637	0.3717	0.2605	0.157	0.9	POMP	92.76
cg20684514	chr6	170068416	1.101	0.7717	0.157	0.9	WDR27	94.96
cg13035910	chr6	100052728	-0.5414	0.3795	0.157	0.9		7.7
cg26149645	chr3	100529346	-1.406	0.9858	0.157	0.9	ABI3BP	89.34
cg23244605	chr13	97599787	0.3011	0.211	0.157	0.9		94.92
cg01669185	chr6	11430614	-0.6513	0.4566	0.157	0.9		92.91
cg18886157	chr1	3807387	2.019	1.415	0.157	0.9	C1orf174	56.09
cg14152465	chr9	28596895	-1.24	0.869	0.157	0.9	LINGO2	88.34
cg00708215	chr9	139946509	-0.7854	0.5505	0.157	0.9	ENTPD2	68.46
cg01594538	chr16	54689221	-0.4253	0.2981	0.157	0.9		7.55
cg01658663	chr12	53440247	0.4655	0.3263	0.157	0.9	TENC1	11.36
cg01566282	chr19	53794975	-2.755	1.931	0.157	0.9	BIRC8	76.13
cg24786671	chr21	31722001	-1.621	1.136	0.157	0.9	KRTAP23-1	79.78
cg15878909	chr12	8380286	3.657	2.564	0.157	0.9	FAM90A1	45.7
cg20973743	chr15	49447782	0.9219	0.6463	0.157	0.9	COPS2	12.84
cg06042828	chr16	68058281	-0.6737	0.4723	0.157	0.9	DDX28	90.59
cg26927498	chrX	47934366	-0.6986	0.4898	0.157	0.9		91.66
cg07792871	chr6	29942706	-6.839	4.794	0.157	0.9	HCG9	47.38
cg00032643	chr1	3700680	-0.7378	0.5173	0.157	0.9	LRRC47	93.42
cg15313895	chr3	104544646	-1.54	1.08	0.157	0.9		82.08
cg14420490	chr8	131303466	-0.3209	0.225	0.157	0.9	ASAP1	94.04
cg15966747	chr10	102322694	-2.304	1.615	0.157	0.9		51.61
cg14432269	chr8	67873343	-1.198	0.8399	0.157	0.9		17.28
cg08326075	chr15	91643003	0.1353	0.09483	0.157	0.9	SV2B	3.39
cg17391474	chr6	166796744	0.3088	0.2165	0.157	0.9	BRP44L	4.28
cg01520924	chr14	65006170	-0.6449	0.4521	0.157	0.9	HSPA2	16.51
cg08124030	chr3	149095283	-1.056	0.74	0.157	0.9	TM4SF1	88.59
cg01166399	chr6	119346816	-1.368	0.9588	0.157	0.9	FAM184A	81.76
cg25107978	chr12	57916571	0.7898	0.5537	0.157	0.9	MBD6	6.23
cg27214730	chr3	184297522	-1.864	1.307	0.157	0.9	EPHB3	29.98
cg01471710	chr19	1953866	0.8657	0.6069	0.157	0.9	C19orf34	88.58
cg22944360	chr1	33207420	-2.275	1.595	0.157	0.9	KIAA1522	38.37
cg15931047	chr5	61700048	-1.227	0.8603	0.157	0.9	DIMT1L	14.2
cg26509022	chr15	101419296	-0.1483	0.104	0.157	0.9	ALDH1A3	2.42
cg25599012	chr19	39827384	-0.5089	0.3568	0.157	0.9	GMFG	88.8
ch.5.28120096R	chr5	28084339	0.1478	0.1036	0.157	0.9		1.92
cg13244799	chr12	13183493	-1.039	0.7287	0.157	0.9		88.13
cg06596543	chr17	37823905	0.4401	0.3086	0.157	0.9	PNMT	8.16
cg18303847	chr5	31414530	-1.889	1.324	0.157	0.9	RNASEN	81.79
cg01830053	chr13	41064545	1.466	1.028	0.157	0.9		63.11
cg00889709	chr8	59043471	0.8934	0.6264	0.157	0.9	FAM110B	85.54
cg15256164	chr2	174220625	0.2429	0.1703	0.157	0.9	CDCA7	4.88
cg19506435	chr4	6469349	-0.9628	0.6751	0.157	0.9	PPP2R2C	75.84
cg20451050	chr12	92955405	-1.531	1.073	0.157	0.9		86.09
cg14558023	chr10	32195708	0.3562	0.2497	0.157	0.9	ARHGAP12	91.7
cg10498434	chr17	37783488	-0.09824	0.06888	0.157	0.9	PPP1R1B	1.77
cg06212361	chr1	214483217	0.3716	0.2605	0.157	0.9	SMYD2	92.07
cg04640139	chr5	140997407	0.3306	0.2318	0.157	0.9	DIAPH1	5.55
cg24071532	chr17	32909042	-0.6735	0.4723	0.157	0.9	TMEM132E	14.29
cg03102516	chr2	97171383	-0.9501	0.6662	0.157	0.9	NEURL3	87.87
cg21216220	chr17	35732945	-0.5328	0.3736	0.157	0.9	ACACA	91.75
cg23369563	chr22	29137908	-0.2275	0.1595	0.157	0.9	CHEK2	3.25
cg00232483	chr16	19849514	0.5791	0.406	0.157	0.9	IQCK	54.71
cg15497006	chr1	27147585	-0.7346	0.5151	0.157	0.9		14.78
cg25203036	chr12	57704522	1.016	0.7124	0.157	0.9	R3HDM2	80.4
cg10267614	chr15	74753369	0.2256	0.1582	0.157	0.9	UBL7	4.56
cg13566181	chr9	7797446	-0.845	0.5925	0.157	0.9	C9orf123	91.2
cg02424238	chr17	33905661	0.3606	0.2529	0.157	0.9	PEX12	3.21
cg25970356	chr15	59514661	-1.352	0.9478	0.157	0.9	MYO1E	80.78
cg06351300	chr16	66303637	0.4957	0.3476	0.157	0.9		86.08
cg27123817	chr11	130184122	0.4951	0.3472	0.157	0.9	ZBTB44	7.33
cg02612971	chr22	24190721	-1.007	0.7061	0.157	0.9		85.37
cg08784247	chr12	81329808	-2.271	1.592	0.157	0.9	MIR618	44.83
cg08934607	chr11	20409647	0.4818	0.3378	0.157	0.9	PRMT3	5.12
cg26390541	chr13	44763243	-1.011	0.7092	0.157	0.9		88.45
cg25671686	chr5	16617290	-0.1082	0.07591	0.157	0.9	FAM134B	2.39
cg13142134	chr6	42695332	-1.666	1.168	0.157	0.9		42.58
cg08887138	chr8	29661687	-0.3623	0.254	0.157	0.9		93.46
cg06704170	chr2	85843078	0.3522	0.247	0.157	0.9	USP39	3.27
cg20018469	chr10	17272117	0.3377	0.2368	0.157	0.9	VIM	4.57
cg08473487	chr19	51504516	-1.083	0.7592	0.157	0.9	KLK8	30
cg09417761	chr16	3645724	1.706	1.197	0.157	0.9	BTBD12	91.24
cg27470027	chr11	63684601	-1.454	1.02	0.157	0.9	RCOR2	20.25
cg06109876	chr8	124544878	-0.4515	0.3166	0.157	0.9	FBXO32	92.72
cg12656227	chr7	157334162	-0.3014	0.2114	0.157	0.9	PTPRN2	94.66
cg07031996	chr1	38324738	-0.6592	0.4623	0.157	0.9	MTF1	19.42
cg26438167	chr7	151087979	1.15	0.8062	0.157	0.9	WDR86	90.81
cg03222975	chr4	6110561	-0.4761	0.3339	0.157	0.9	JAKMIP1	91.04
cg19925062	chr18	21852118	0.5753	0.4035	0.157	0.9	OSBPL1A	4.14
cg09866303	chr6	7142638	0.2077	0.1457	0.157	0.9	RREB1	96.94
cg27377339	chr7	155952301	-0.6434	0.4512	0.157	0.9		82.18
cg10310299	chr10	65196311	0.659	0.4622	0.157	0.9	JMJD1C	81.59
cg11691214	chr17	79876118	-1.053	0.7386	0.157	0.9	SIRT7	12.23
cg18781383	chr5	150089452	-0.9427	0.6611	0.157	0.9	DCTN4	91.53
cg05895618	chr11	19222395	1.843	1.292	0.157	0.9	CSRP3	83.89
cg24239927	chr10	94334047	0.3662	0.2568	0.157	0.9	IDE	3.79
cg20188214	chr4	890209	0.5567	0.3904	0.157	0.9	GAK	90.27
cg07005580	chr16	72830034	-0.337	0.2363	0.157	0.9	ZFHX3	94.22
cg09142119	chr13	113884190	0.6465	0.4534	0.157	0.9	CUL4A	87.6
cg09883745	chr3	40086528	0.7634	0.5353	0.157	0.9	MYRIP	83.13
cg10382835	chr6	42185730	-0.2513	0.1763	0.157	0.9	MRPS10	4.34
cg11266863	chr5	115599680	-1.318	0.9246	0.157	0.9	COMMD10	89.31
cg17272620	chr19	4540333	-0.7535	0.5285	0.157	0.9	LRG1	10.56
cg02785604	chr2	131676136	-0.8969	0.629	0.157	0.9	ARHGEF4	88.47
cg03724628	chr19	1440260	-0.2667	0.1871	0.157	0.9	RPS15	95.13
cg06831064	chr16	2229298	-3.251	2.28	0.157	0.9	CASKIN1	74.09
cg26101161	chrX	122736584	-0.8949	0.6276	0.157	0.9	THOC2	89.03
cg18917667	chr8	21999543	0.5136	0.3602	0.157	0.9	REEP4	4.91
cg23013968	chr15	93616959	1.354	0.9498	0.157	0.9	RGMA	17.03
cg14633892	chr3	56810749	-1.074	0.7529	0.157	0.9	ARHGEF3	86.26
cg14139051	chr7	90673305	-0.4571	0.3206	0.157	0.9	CDK14	91.57
cg19392504	chr3	57811622	-1.855	1.301	0.157	0.9	SLMAP	84.65
cg12403575	chr16	67194943	-0.1412	0.09902	0.157	0.9	TRADD	2.37
cg01276845	chr7	129467115	-0.4806	0.3371	0.157	0.9		92.19
cg24174020	chr11	1224985	-0.1428	0.1002	0.157	0.9		98.25
cg01903702	chr1	224351941	-1.932	1.355	0.157	0.9		37.53
cg11148817	chr5	312970	0.4695	0.3293	0.157	0.9	AHRR	92.73
cg06394229	chr19	39303775	-0.9637	0.6759	0.157	0.9	LGALS4	52.72
cg01936653	chr14	94752574	-0.5088	0.3569	0.157	0.9	SERPINA10	91.74
cg18532727	chr17	21454896	0.2679	0.1879	0.157	0.9	C17orf51	1.91
cg26887085	chr6	88861706	-1.212	0.8503	0.157	0.9	CNR1	89.52
cg26133068	chr22	24199008	-0.9365	0.6569	0.157	0.9	SLC2A11	15.07
cg13341153	chr10	120001043	1.79	1.256	0.157	0.9		16.26
cg01716527	chr3	170072769	-1.227	0.8607	0.157	0.9		90.03
cg24568116	chr7	936081	-0.5943	0.4169	0.157	0.9		92.47
cg07896438	chr2	214053162	0.6016	0.422	0.157	0.9		88.05
cg20881888	chr3	50383079	0.7036	0.4935	0.157	0.9	ZMYND10	7.8
cg11271345	chr5	56779826	-1.412	0.99	0.157	0.9	ACTBL2	87.71
cg05574878	chrX	113885321	-2.216	1.554	0.157	0.9	MIR1912	72.48
cg07028598	chr2	33832460	-1.198	0.8403	0.157	0.9		86.73
cg01068412	chr19	58090463	-0.07856	0.0551	0.157	0.9	ZNF416	1.31
cg07052251	chr21	47392592	-0.1774	0.1244	0.157	0.9		3.8
cg13852234	chr17	7952192	-0.5805	0.4072	0.157	0.9	ALOX15B	91.76
cg25674938	chr19	1360981	-1.797	1.26	0.157	0.9	MUM1	85.06
cg13776304	chr6	91638293	-0.5028	0.3527	0.157	0.9		92.4
cg10203483	chr2	85646239	0.9544	0.6695	0.157	0.9		63.53
cg11402847	chr6	31475203	-0.4196	0.2943	0.157	0.9	MICB	94.85
cg10065130	chr7	107204720	0.1212	0.08499	0.157	0.9	COG5	2.32
cg10157839	chr6	110501287	-0.2498	0.1752	0.157	0.9	WASF1	4.22
cg15924582	chr14	102356845	-0.7668	0.5378	0.157	0.9	PPP2R5C	93.47
cg17393083	chr3	171674052	-0.7656	0.537	0.157	0.9		92.81
cg13198133	chr10	132453765	-1.12	0.7859	0.157	0.9		79.13
cg26212924	chr8	145150439	0.5349	0.3753	0.157	0.9	CYC1	4.57
cg09386615	chr9	4151723	-1.003	0.7038	0.157	0.9	GLIS3	87.99
cg14113035	chr2	240868431	-1.486	1.043	0.157	0.9		71.83
ch.3.1121988R	chr3	51728593	-0.319	0.2238	0.157	0.9	TEX264	5.87
cg16361867	chr11	120581355	-2.243	1.574	0.157	0.9	GRIK4	58.28
cg15511114	chr6	87865850	-0.2178	0.1528	0.157	0.9	ZNF292	4.42
cg23119463	chr10	134592391	-0.7666	0.5377	0.157	0.9	INPP5A	86.22
cg09141939	chr4	139798470	-0.5611	0.3936	0.157	0.9		92.69
cg14534848	chr9	139892531	0.7705	0.5405	0.157	0.9		5.43
cg13471254	chr9	131081198	3.004	2.107	0.157	0.9	TRUB2	74.39
cg07355157	chr10	23385780	1.099	0.7711	0.157	0.9	MSRB2	62.39
cg18316621	chr6	144283348	-1.165	0.817	0.157	0.9	PLAGL1	89.98
cg07577263	chr7	135242585	-0.1658	0.1163	0.157	0.9	NUP205	3.31
cg09367721	chr1	201928346	-0.4172	0.2926	0.157	0.9	TIMM17A	93.87
cg08100497	chr5	139422525	0.8847	0.6206	0.157	0.9	NRG2	8.83
cg00426425	chr16	87677927	-0.2666	0.1871	0.157	0.9	JPH3	98.32
cg20041597	chr8	117962470	-0.4913	0.3446	0.157	0.9		95.66
cg08864245	chr6	33395936	-0.1216	0.08533	0.157	0.9	SYNGAP1	2.39
cg14795939	chr7	142457284	-0.6238	0.4376	0.157	0.9	PRSS1	91.29
cg08490768	chr2	74730047	-0.3925	0.2753	0.157	0.9	LBX2	9.89
cg04099138	chr11	130297436	-0.7167	0.5028	0.157	0.9	ADAMTS8	12.72
cg01117788	chr21	42676249	0.1788	0.1254	0.157	0.9		97.35
cg14057760	chr12	12982506	0.9398	0.6593	0.157	0.9	DDX47	58.92
cg13193591	chr11	120377997	-0.4318	0.3029	0.157	0.9		90.85
cg25691634	chr3	186666376	2.005	1.406	0.157	0.9	ST6GAL1	75.16
cg16942333	chr10	133948645	-1.692	1.187	0.157	0.9	JAKMIP3	88.88
cg04207218	chr21	39878866	0.1576	0.1105	0.157	0.9	ERG	3.11
cg15362304	chr10	7412942	-0.3653	0.2563	0.157	0.9	SFMBT2	94.01
cg02665660	chr2	240309681	0.5449	0.3823	0.157	0.9	HDAC4	90.94
cg07944745	chr1	2439929	-0.8925	0.6261	0.157	0.9		92.87
cg27246251	chr11	2559736	-1.908	1.338	0.157	0.9	KCNQ1	85.83
cg22321237	chr8	22409270	-0.2126	0.1491	0.157	0.9	SORBS3	3.25
cg08328324	chr8	33370759	0.2976	0.2088	0.157	0.9	C8orf41	3.94
cg18271914	chr4	39482373	0.8686	0.6094	0.157	0.9	LOC401127	71.16
cg19483007	chr3	149327651	-1.386	0.9723	0.157	0.9	WWTR1	35.82
cg19206914	chr12	43173345	-0.8306	0.5827	0.157	0.9		88.2
cg02968606	chr14	36298812	-1.461	1.025	0.157	0.9	BRMS1L	87.27
cg23483530	chr5	176759977	-2.246	1.576	0.157	0.9	LMAN2	64.17
cg10536999	chr7	26193109	-4.621	3.242	0.157	0.9	NFE2L3	23.99
cg08203127	chr16	331727	-1.133	0.7951	0.157	0.9	ARHGDIG	59.59
cg07190698	chr4	331458	0.5936	0.4165	0.157	0.9	ZNF141	4.59
cg08024169	chr7	1365082	-0.4695	0.3294	0.157	0.9		95.84
cg20542822	chr3	130098334	-0.8474	0.5945	0.157	0.9	COL29A1	90.32
cg21746275	chr3	179758307	-0.6936	0.4866	0.157	0.9		90.11
cg03796781	chr6	137818836	0.432	0.3031	0.157	0.9		5.52
cg21437722	chr17	27083271	-2.049	1.438	0.157	0.9	C17orf63	72.46
cg09175843	chr2	70313417	-0.165	0.1158	0.157	0.9	PCBP1	3.36
cg02896465	chr19	11485452	0.4409	0.3093	0.157	0.9	C19orf39	5.84
cg04894463	chr1	160334111	-0.7791	0.5466	0.157	0.9		58.78
cg11905407	chr11	104871117	0.5151	0.3614	0.157	0.9	CASP5	90.37
cg09970680	chr17	80767424	0.169	0.1186	0.157	0.9	TBCD	96.79
cg21139046	chr3	14339700	0.8335	0.5848	0.157	0.9		85.18
cg08705942	chr16	85989730	-0.3107	0.218	0.157	0.9		93.6
cg19167755	chr6	53667257	-0.8067	0.566	0.157	0.9	LRRC1	90.68
cg18015704	chr22	46727688	0.3196	0.2242	0.157	0.9		94.31
cg14857394	chr8	144377831	0.6858	0.4812	0.157	0.9	ZNF696	87.01
cg03986097	chr10	134495140	0.9542	0.6695	0.157	0.9	INPP5A	83.47
cg02621936	chr8	28480797	0.3558	0.2496	0.157	0.9		5.97
cg23635599	chr19	45281006	-0.7788	0.5464	0.157	0.9	CBLC	22.37
cg05510519	chr12	107168907	0.1635	0.1147	0.157	0.9	RIC8B	3.58
cg11012412	chr5	77147141	-6.927	4.86	0.157	0.9		46.48
cg22881680	chr11	72975428	-0.7977	0.5597	0.157	0.9	P2RY6	27.63
cg15407638	chr14	47310377	-0.4147	0.291	0.157	0.9	MDGA2	91.29
cg04324521	chr16	1248501	-0.709	0.4974	0.157	0.9	CACNA1H	90.52
cg17247873	chr10	134332277	-2.466	1.73	0.157	0.9		68.04
cg20009101	chr22	17091223	0.5921	0.4155	0.157	0.9	psiTPTE22	5.98
cg13359765	chr1	234350988	-1.238	0.8685	0.157	0.9	SLC35F3	28.97
cg22662808	chr7	143045023	-0.7406	0.5196	0.157	0.9	CLCN1	93.08
cg12159213	chr13	49595616	-0.748	0.5248	0.157	0.9	FNDC3A	91.35
cg07439679	chr10	70137262	-1.866	1.31	0.157	0.9	RUFY2	85.63
cg17742617	chr12	63039927	-0.9327	0.6544	0.157	0.9	PPM1H	88.38
cg22110770	chr11	66360551	0.4563	0.3202	0.157	0.9	CCDC87	4.99
cg22029810	chr6	22297364	-0.8309	0.583	0.157	0.9	PRL	92.48
cg22925274	chr14	71288210	-2.077	1.458	0.157	0.9		60.92
cg25887789	chr12	41581414	1.003	0.7041	0.157	0.9	PDZRN4	84.27
cg05620095	chr3	176712124	-0.977	0.6855	0.157	0.9		91.93
cg13525697	chr10	61320994	-0.9682	0.6794	0.157	0.9		89.47
cg02835462	chr1	46391567	1.072	0.7525	0.157	0.9	MAST2	67.59
cg11991942	chr7	220911	2.359	1.655	0.157	0.9	FAM20C	89.4
cg18431183	chr11	64418871	-0.8387	0.5885	0.157	0.9	NRXN2	82.82
cg14018414	chr9	136454238	-0.5418	0.3802	0.157	0.9		90.21
cg04269569	chr16	8963018	-0.1927	0.1352	0.157	0.9	CARHSP1	3.01
cg25317724	chr5	135232157	-1.038	0.7286	0.157	0.9	IL9	90.75
cg05178604	chr16	67193015	0.7627	0.5352	0.157	0.9	FBXL8	9.6
cg01820539	chr2	229045122	-0.1257	0.0882	0.157	0.9	SPHKAP	2.7
cg06065508	chr11	6495259	-0.1119	0.07854	0.157	0.9	TRIM3	1.94
cg12067764	chr1	153762244	-1.069	0.7503	0.157	0.9		22.87
cg12430302	chr1	9424575	1.326	0.9305	0.157	0.9	SPSB1	84.95
cg25213055	chr6	680936	3.42	2.4	0.157	0.9	EXOC2	90.47
cg11184154	chr15	43425644	-0.08114	0.05694	0.157	0.9	TMEM62	1.88
cg08148802	chr11	1903333	-1.382	0.9699	0.157	0.9	LSP1	37.55
cg06824581	chr1	20515978	-0.4789	0.3361	0.157	0.9	UBXN10	91.35
cg08931107	chr11	66103604	0.3793	0.2662	0.157	0.9	RIN1	5.3
cg13971546	chr5	170521680	-1.433	1.005	0.157	0.9	RANBP17	87.9
cg13993764	chr4	102269779	-0.5165	0.3624	0.157	0.9	PPP3CA	7.79
cg21860667	chr1	154479415	-0.3936	0.2762	0.157	0.9	TDRD10	93.77
cg06889535	chr11	126455712	-2.692	1.889	0.157	0.9	KIRREL3	44.15
cg06708231	chr10	115938233	-1.21	0.8488	0.157	0.9	TDRD1	90.9
cg15156584	chr6	18433220	0.4931	0.346	0.157	0.9	RNF144B	85.86
cg11708358	chr6	150183516	-1.054	0.7395	0.157	0.9	LRP11	78.2
cg15087129	chr21	47532333	-0.1917	0.1345	0.157	0.9	COL6A2	97.12
cg04745997	chr7	86851738	-0.6986	0.4903	0.157	0.9		91.67
cg00779328	chr1	33745989	0.1998	0.1402	0.157	0.9	ZNF362	96.73
cg04035233	chrX	102775367	-1.689	1.186	0.157	0.9	RAB40A	81.16
cg08447690	chr13	113121107	0.6256	0.4391	0.157	0.9		88.15
cg15987975	chr2	219135380	-0.215	0.1509	0.157	0.9	AAMP	3.68
cg17187922	chr18	23671079	-0.3146	0.2208	0.157	0.9	SS18	5.38
cg09096084	chr4	10117799	-0.2154	0.1512	0.157	0.9	WDR1	3.03
cg15048099	chr10	134751800	-1.455	1.021	0.157	0.9	C10orf93	62.93
cg18560152	chr3	34342358	-0.8726	0.6124	0.157	0.9		88.78
cg22740489	chr2	110706159	0.872	0.612	0.157	0.9	LIMS3-LOC440895	43.17
cg25993850	chr5	169623788	-0.3398	0.2385	0.157	0.9		94.28
cg22363400	chr2	180712208	-0.4657	0.3269	0.157	0.9	ZNF385B	91.13
cg14099938	chr10	135038107	-0.5668	0.3978	0.157	0.9	KNDC1	92.84
cg22301418	chr13	113514151	-0.9602	0.6739	0.157	0.9	ATP11A	90.38
cg02937313	chr8	42698971	-1.52	1.067	0.157	0.9	THAP1	78.23
cg14991682	chr12	76229384	0.4011	0.2815	0.157	0.9		91.34
cg14523054	chr9	128025451	-1.645	1.154	0.157	0.9	GAPVD1	83.71
cg17996991	chr11	86651974	-0.8319	0.5838	0.157	0.9		88.8
cg03893395	chr6	168189039	-0.4586	0.3218	0.157	0.9	C6orf123	93.43
cg01089602	chr13	113760101	-1.156	0.8112	0.157	0.9	F7	72.47
cg25885716	chrX	113820411	-1.645	1.155	0.157	0.9	HTR2C	65.4
cg26791148	chr15	82374456	-1.049	0.7364	0.157	0.9		84.82
cg20847668	chr15	34635847	-1.036	0.7274	0.157	0.9	NOP10	92.92
cg03646994	chr2	3285967	-0.3814	0.2677	0.157	0.9	TSSC1	95.04
cg10204861	chr1	2482908	1.293	0.9075	0.157	0.9	LOC115110	77.34
cg13915277	chr2	171537282	-1.371	0.9624	0.157	0.9		83.85
cg05896468	chr10	134096880	-0.6438	0.4519	0.157	0.9	STK32C	92.49
cg13215285	chr1	22237254	-0.5173	0.3631	0.157	0.9	HSPG2	90.88
cg22517656	chr22	25678615	-0.125	0.08771	0.157	0.9		2.36
cg06772736	chr12	93397394	-0.5652	0.3967	0.157	0.9		92.41
cg17921548	chr5	143678450	-1.174	0.8242	0.157	0.9	KCTD16	85.47
cg01323706	chr7	129845832	-0.8764	0.6151	0.157	0.9	TMEM209	88.59
cg01555853	chr2	18059744	0.7369	0.5172	0.157	0.9	KCNS3	6.43
cg24674087	chr2	15728531	-0.4689	0.3291	0.157	0.9		93.16
cg14689532	chr11	820572	0.9811	0.6886	0.157	0.9	PNPLA2	53.53
cg02730139	chr8	847575	-0.718	0.5039	0.157	0.9		96.8
cg12205193	chr19	41123046	0.5859	0.4113	0.157	0.9	LTBP4	89.62
cg11025750	chr2	45618637	-0.4178	0.2933	0.157	0.9	SRBD1	94.49
cg08053935	chr6	41691270	-0.8231	0.5777	0.157	0.9	TFEB	31.26
cg23029494	chr19	50167926	-0.4359	0.3059	0.157	0.9	IRF3	4.77
cg15367311	chr6	30108780	-1.046	0.7345	0.157	0.9	TRIM40	89.76
cg01226614	chr13	44947593	-1.014	0.7118	0.157	0.9	SERP2	64.93
cg27413430	chr6	13925136	-0.2151	0.151	0.157	0.9	RNF182	2.92
cg20975682	chr12	50019676	0.5488	0.3852	0.157	0.9	PRPF40B	88.19
cg21961707	chr1	77333860	0.2364	0.1659	0.157	0.9	ST6GALNAC5	2.77
cg11867084	chr5	142458116	-3.398	2.385	0.157	0.9	ARHGAP26	69.77
cg03158780	chr3	577964	-1.23	0.8637	0.157	0.9		43.98
cg01256369	chr2	225965431	-1.443	1.013	0.157	0.9		88.59
cg02479904	chr11	47429944	-0.08304	0.05829	0.157	0.9	SLC39A13	1.82
cg05434952	chr17	79633760	-0.0905	0.06353	0.157	0.9	CCDC137	1.99
cg08743017	chr12	99643523	-1.278	0.8973	0.157	0.9	ANKS1B	75.37
cg09320993	chr14	95623691	-0.4071	0.2858	0.157	0.9	DICER1	5.54
cg00891593	chr13	37393154	-0.3985	0.2797	0.157	0.9	RFXAP	6.05
cg09357831	chr7	100214622	1.213	0.8515	0.157	0.9		54.92
cg14631761	chr4	16944275	-0.8252	0.5792	0.157	0.9		92.36
cg08743050	chr11	113113936	1.875	1.316	0.157	0.9	NCAM1	49.45
cg19089711	chr2	139279639	-0.5874	0.4123	0.157	0.9	SPOPL	92.01
cg06583576	chr3	147073118	-0.547	0.384	0.157	0.9		11.38
cg16790291	chr4	122685675	-0.9723	0.6825	0.157	0.9	LOC100192379	23.52
cg22846391	chr5	176310124	0.2651	0.1861	0.157	0.9	HK3	95.64
cg01287088	chr5	176827392	-1.981	1.391	0.157	0.9	PFN3	38.2
cg24686380	chr17	62971592	-0.1803	0.1266	0.157	0.9	FLJ32065	2.85
cg25560215	chr11	11426039	-0.897	0.6297	0.157	0.9	GALNTL4	88.73
cg03797398	chr4	2043053	0.6244	0.4383	0.157	0.9	C4orf48	5.71
cg25196715	chr1	94489791	-0.6229	0.4373	0.157	0.9	ABCA4	91.65
cg03742250	chr17	74550235	-0.4907	0.3445	0.157	0.9		91.76
cg21557879	chr17	56381668	-0.8805	0.6181	0.157	0.9	BZRAP1	84.32
cg10975913	chr17	73452895	-0.2089	0.1466	0.157	0.9	KIAA0195	4.23
cg20443778	chr2	142887886	-0.1895	0.1331	0.157	0.9	LRP1B	3.13
cg13069385	chr17	38822397	-0.4881	0.3427	0.157	0.9	KRT222	93.03
cg01485266	chr19	2476132	0.1887	0.1325	0.157	0.9	GADD45B	1.97
cg10310616	chr2	121621408	-1.321	0.9275	0.157	0.9	GLI2	84.32
cg04725144	chr7	157106750	-3.437	2.413	0.157	0.9		81.91
cg12584100	chr6	3023894	-0.1417	0.09947	0.157	0.9		2.58
cg00743540	chr3	57197420	-0.8434	0.5921	0.157	0.9	IL17RD	85.53
cg07906724	chr8	42623946	-0.3779	0.2653	0.157	0.9	CHRNA6	5.93
cg08137035	chr7	2057040	0.4952	0.3476	0.157	0.9	MAD1L1	86.65
cg13957837	chr9	140705990	-0.2945	0.2067	0.157	0.9	EHMT1	97.76
cg02601525	chr20	1449714	0.4132	0.2901	0.157	0.9	NSFL1C	93.28
cg24466229	chr8	32618341	-0.7828	0.5495	0.157	0.9	NRG1	92.08
cg04212150	chr18	56531132	0.6541	0.4592	0.157	0.9	ZNF532	8.89
cg08503681	chr5	145895884	-1.48	1.039	0.157	0.9	GPR151	65.9
cg07091544	chr12	12938161	1.464	1.028	0.157	0.9	APOLD1	93.33
cg18275846	chrX	49094825	0.7914	0.5556	0.157	0.9	CCDC22	80.77
cg23102959	chr8	145980627	0.595	0.4177	0.157	0.9	ZNF251	7.85
cg00059662	chr13	114005317	-0.79	0.5546	0.157	0.9	GRTP1	89.31
cg05905184	chr2	220252704	-0.7352	0.5161	0.157	0.9	DNPEP	8.63
cg18013066	chr4	91674728	-1.434	1.007	0.157	0.9	FAM190A	88.54
cg17725129	chr12	4482799	-0.6906	0.4848	0.157	0.9	FGF23	86.97
cg18899117	chr2	206411031	-1.478	1.038	0.157	0.9	PARD3B	23.13
cg13600216	chr9	32564891	-1.209	0.8488	0.157	0.9	NDUFB6	86.31
cg14234680	chr8	57905925	0.5542	0.3891	0.157	0.9	IMPAD1	4.53
cg14622857	chr15	21941432	1.105	0.7759	0.157	0.9	LOC646214	38.66
cg19187465	chr2	220101783	5.417	3.803	0.157	0.9	GLB1L	81.38
cg04173688	chr4	1357523	-0.5012	0.3519	0.157	0.9	KIAA1530	92.56
cg13745525	chr2	152267021	-0.1692	0.1188	0.157	0.9	RIF1	3.22
cg11698035	chr17	73105356	0.2657	0.1865	0.157	0.9	ARMC7	4.1
cg23305678	chr19	45932328	0.6351	0.4459	0.157	0.9		14.01
cg10229294	chr12	113903210	0.3971	0.2788	0.157	0.9	LHX5	2.15
cg25913353	chr7	34199276	-0.84	0.5898	0.157	0.9		89.11
cg01752978	chr22	41923373	0.6243	0.4383	0.157	0.9	ACO2	88.24
cg09126308	chr17	29159697	0.3902	0.274	0.157	0.9	ATAD5	6.87
cg06236737	chr16	89950219	-0.1847	0.1297	0.157	0.9	TCF25	97.71
cg20410109	chr6	16330154	0.3252	0.2283	0.157	0.9	ATXN1	93.33
cg22167919	chr11	119524154	-0.4557	0.32	0.157	0.9	PVRL1	91.76
cg00168693	chr7	116498719	-1.352	0.9495	0.157	0.9		88.06
cg21043481	chr4	3250722	-0.4861	0.3413	0.157	0.9	C4orf44	89.87
cg05889541	chr13	103245138	-0.3551	0.2493	0.157	0.9		6.54
cg11395919	chr1	44412483	0.463	0.3251	0.157	0.9	IPO13	2.27
cg08929103	chr17	43860355	-0.9254	0.6497	0.157	0.9	CRHR1	75.45
cg07085590	chr2	206053812	-1.559	1.095	0.157	0.9	PARD3B	86.09
cg24921785	chr3	9834210	-0.1655	0.1162	0.157	0.9	TADA3	3.7
cg03119308	chr7	127950724	8.852	6.215	0.157	0.9	RBM28	60.2
cg22708112	chr15	57883392	1.992	1.399	0.157	0.9	GCOM1	79.72
cg00378228	chr4	10122153	0.8334	0.5851	0.157	0.9		86.38
cg17298666	chr18	57364491	0.6056	0.4252	0.157	0.9	CCBE1	4.67
cg19560971	chr11	119218238	-0.7837	0.5503	0.157	0.9	MFRP	84.39
cg12949633	chr4	188534509	-1.087	0.7635	0.157	0.9		78.48
cg00805973	chr4	148535164	-0.992	0.6965	0.157	0.9		85.78
cg09410084	chr1	155533016	1.079	0.7578	0.157	0.9	ASH1L	6.52
cg07395055	chr2	118569210	-0.5304	0.3724	0.157	0.9		91.61
cg15394255	chr12	87232821	-1.788	1.255	0.157	0.9	MGAT4C	83.92
cg09829843	chr15	55920336	-0.7064	0.496	0.157	0.9	PRTG	89.94
cg07632615	chr3	150819587	-1.843	1.294	0.157	0.9	MED12L	70.67
cg11933779	chr17	43339040	-0.2144	0.1505	0.157	0.9	C17orf46	2.93
cg00777560	chr12	10954529	1.002	0.7032	0.157	0.9	TAS2R7	93.78
cg06975592	chr1	165796857	0.9369	0.6578	0.157	0.9	UCK2	3.84
cg27181968	chr1	115874001	-0.8575	0.6021	0.157	0.9	NGF	90.87
cg14543998	chr20	3220719	0.8186	0.5748	0.157	0.9		6.05
cg09493313	chr6	33037444	-0.3112	0.2185	0.157	0.9	HLA-DPA1	94.47
cg09581756	chr1	11906187	-0.6383	0.4482	0.157	0.9	NPPA	90.44
cg20560862	chr11	2997051	0.7169	0.5034	0.157	0.9	NAP1L4	85.73
cg01145544	chr21	46889296	0.6627	0.4654	0.157	0.9	COL18A1	87.53
cg04128257	chr4	141074780	-0.3403	0.2389	0.157	0.9	MAML3	4.78
cg19904522	chr11	64574610	-0.6081	0.427	0.157	0.9	MEN1	90.93
cg01098288	chr2	101179325	-1.368	0.9606	0.157	0.9	PDCL3	3.44
cg14960716	chr3	183853160	0.1465	0.1028	0.157	0.9	EIF2B5	2.65
cg02124291	chr19	14939260	-0.7932	0.5569	0.157	0.9	OR7A5	91.36
cg26818464	chr10	6618723	1.083	0.7602	0.157	0.9	PRKCQ	77.87
cg17923316	chr7	100410682	0.5326	0.374	0.157	0.9	EPHB4	91.34
cg26826004	chr5	140792596	-0.6393	0.4489	0.157	0.9	PCDHGA4	13.21
cg11961275	chr2	131487543	1.347	0.9456	0.157	0.9	GPR148	77.19
cg22997601	chr19	5115624	0.5754	0.4041	0.157	0.9	KDM4B	91.65
cg08489512	chr3	71419727	-0.8701	0.611	0.157	0.9	FOXP1	91.63
cg20648229	chr2	10111071	-1.751	1.23	0.157	0.9	GRHL1	82.66
cg13149996	chr1	21437982	-0.6352	0.446	0.158	0.9	EIF4G3	93.7
cg14583365	chr7	132679218	-1.488	1.045	0.158	0.9	CHCHD3	86.5
cg03579187	chr1	94706899	-2.438	1.712	0.158	0.9		78.46
cg19701540	chr10	134600915	0.3287	0.2309	0.158	0.9	NKX6-2	2.78
cg20079306	chr20	34129701	-0.2874	0.2019	0.158	0.9	ERGIC3	4.36
cg26983731	chr16	1310780	1.258	0.8834	0.158	0.9		63.16
cg15904162	chr17	39832286	0.4801	0.3371	0.158	0.9		91.58
cg01651499	chr4	156646379	-0.9565	0.6717	0.158	0.9	GUCY1A3	91.86
cg01673240	chr4	7026788	0.3123	0.2193	0.158	0.9	TBC1D14	94.74
cg07461772	chr16	68482809	-0.2198	0.1544	0.158	0.9	SMPD3	3.06
cg18088931	chr3	141381413	-0.7932	0.557	0.158	0.9		89.38
cg20878925	chr13	112332120	-0.4	0.2809	0.158	0.9		94.03
cg14272573	chr4	87968922	-0.5379	0.3777	0.158	0.9	AFF1	94.32
cg15972294	chr3	50273096	-0.3846	0.2701	0.158	0.9	GNAI2	6.03
cg10508639	chr5	154239017	0.3623	0.2544	0.158	0.9	CNOT8	4.58
cg08387463	chr8	143694547	-0.6478	0.455	0.158	0.9	ARC	91.08
cg02630914	chr20	62436995	-0.8303	0.5831	0.158	0.9	ZBTB46	83.29
cg27400208	chr4	153084760	-0.7186	0.5047	0.158	0.9		92.68
cg09619488	chr7	155817478	-0.4848	0.3405	0.158	0.9		96.23
cg11938832	chr2	67743323	-0.6033	0.4237	0.158	0.9		92.58
cg21712036	chr12	90049657	-1.257	0.8827	0.158	0.9	ATP2B1	91.09
cg04723601	chr11	60681193	0.7248	0.509	0.158	0.9	TMEM109	8.4
cg04195133	chr10	118384411	-0.9472	0.6652	0.158	0.9	PNLIPRP2	74.13
cg05744229	chr14	23904678	-0.3804	0.2671	0.158	0.9	MYH7	93.61
cg03798336	chr2	158271449	-1.577	1.107	0.158	0.9	CYTIP	82.36
cg11809582	chr1	235291861	0.1165	0.08185	0.158	0.9	SNORA14B	3.01
cg27063720	chr12	132568987	-0.2105	0.1478	0.158	0.9	EP400NL	4.3
cg01716474	chr6	56615274	-0.6067	0.4261	0.158	0.9	DST	93.69
cg25725890	chr17	28563054	0.3846	0.2701	0.158	0.9	SLC6A4	5.1
cg27218220	chr9	124856396	-0.9669	0.6791	0.158	0.9	TTLL11	81.96
cg02723107	chr4	55987799	-0.5033	0.3535	0.158	0.9	KDR	91.72
cg22138735	chr20	62679713	-0.8128	0.5708	0.158	0.9	SOX18	3.21
cg13386070	chr1	175046885	0.6908	0.4852	0.158	0.9	TNN	83.6
cg13670288	chr11	2176877	-0.1903	0.1337	0.158	0.9	INS-IGF2	97.37
cg24909309	chr8	38387291	0.4972	0.3492	0.158	0.9	C8orf86	89.33
cg11212234	chr5	74353351	-1.366	0.9592	0.158	0.9		60.06
cg07970433	chr10	64582099	-0.7316	0.5139	0.158	0.9		90.86
cg15684563	chr12	71552188	-1.046	0.7344	0.158	0.9	TSPAN8	88.85
cg01481989	chr2	183731169	-0.6994	0.4912	0.158	0.9	FRZB	10.81
cg17598923	chr5	101119084	-2.468	1.733	0.158	0.9		52.55
cg06908379	chr5	158529986	-0.3714	0.2609	0.158	0.9		92.51
cg10821813	chr10	129562528	-0.5431	0.3814	0.158	0.9		92.56
cg08067352	chr7	33102463	-0.09222	0.06477	0.158	0.9	NT5C3	2.17
cg24258108	chr8	38236714	-1.358	0.9538	0.158	0.9	WHSC1L1	86.9
cg18049182	chr8	9409864	-0.5605	0.3936	0.158	0.9		11.12
cg14487482	chr3	135969043	0.3119	0.219	0.158	0.9	PCCB	5.66
cg05239158	chr15	35842016	-0.6387	0.4486	0.158	0.9		91.35
cg03662064	chr13	29069888	-0.6508	0.4571	0.158	0.9	FLT1	13.6
cg03976172	chr8	106666746	-0.66	0.4635	0.158	0.9	ZFPM2	93.27
cg08479603	chr1	19638460	-1.421	0.9982	0.158	0.9	AKR7A2	15.23
cg16121206	chr22	36636055	2.823	1.982	0.158	0.9	APOL2	57.18
cg04198330	chr14	91007005	-0.9212	0.647	0.158	0.9	TTC7B	90.77
cg17975443	chr17	59534998	-0.2052	0.1441	0.158	0.9	TBX4	3.65
cg18184975	chr20	3644192	-1.49	1.047	0.158	0.9	GFRA4	73.01
cg12115116	chrX	154842856	-2.053	1.442	0.158	0.9	TMLHE	60.24
cg14273126	chr19	859499	-0.6325	0.4442	0.158	0.9	CFD	8.28
cg00000721	chr6	25282779	-0.6409	0.4502	0.158	0.9	LRRC16A	93.62
cg14301165	chr19	53324198	-2.027	1.424	0.158	0.9	ZNF28	24.26
cg07141055	chr16	84328127	0.2723	0.1913	0.158	0.9	WFDC1	5
cg21554771	chr2	220148163	0.483	0.3393	0.158	0.9	DNAJB2	92.07
cg08825075	chr16	3934709	-0.7363	0.5172	0.158	0.9		80.27
cg00578354	chr20	47251399	-0.6167	0.4332	0.158	0.9	PREX1	90.37
cg13690003	chr13	45767909	-1.581	1.111	0.158	0.9	GTF2F2	87.97
cg00619628	chr6	151258451	1.162	0.8163	0.158	0.9	MTHFD1L	72.58
cg12037324	chr2	139436940	-1.754	1.232	0.158	0.9	NXPH2	86.92
cg21170346	chr11	27391549	-0.6526	0.4584	0.158	0.9	LGR4	92.83
cg03498081	chr16	80061357	0.1105	0.0776	0.158	0.9		2.32
cg16932017	chr13	52028209	-0.3214	0.2257	0.158	0.9	INTS6	4.53
cg09655253	chr6	39895417	-1.889	1.327	0.158	0.9	MOCS1	87.75
cg23201812	chr11	34771918	2.316	1.626	0.158	0.9		89.95
cg21273112	chr1	74933557	-0.96	0.6743	0.158	0.9	TNNI3K	85.87
cg12082202	chr22	21356477	-0.1462	0.1027	0.158	0.9	FLJ39582	3.03
cg01940425	chr2	63276565	-0.1718	0.1207	0.158	0.9	OTX1	2.87
cg15864691	chr7	27217606	-0.3599	0.2528	0.158	0.9	HOXA10	94.34
cg12457740	chr3	56590942	-0.08417	0.05912	0.158	0.9	CCDC66	1.52
cg22755296	chr11	43918825	-0.4481	0.3147	0.158	0.9	LOC729799	95
cg01074676	chr14	60601069	-2.335	1.64	0.158	0.9	C14orf135	80.44
cg08421057	chr4	170541546	-0.1346	0.09458	0.158	0.9	CLCN3	2.65
cg23975144	chr12	120875872	0.2319	0.1629	0.158	0.9	COX6A1	4.26
cg19736110	chr1	120354493	-0.9802	0.6885	0.158	0.9	REG4	90.49
cg14612544	chr10	72432573	-1.426	1.002	0.158	0.9	ADAMTS14	9.57
cg03470646	chr8	9402640	-0.8622	0.6057	0.158	0.9		89.89
cg09842285	chr16	1429729	-0.1052	0.07391	0.158	0.9	UNKL	1.72
cg09659197	chr4	152720779	-0.5708	0.4009	0.158	0.9		91.89
cg08876403	chr3	189839082	-0.525	0.3688	0.158	0.9	LEPREL1	90.62
cg18454454	chr5	108084228	0.1565	0.1099	0.158	0.9	FER	3.24
cg14570051	chr18	10955104	-0.9607	0.6748	0.158	0.9	FAM38B	89.81
cg13960352	chr19	45826863	0.6176	0.4339	0.158	0.9	CKM	10.02
cg01994190	chr2	119768574	0.7628	0.5358	0.158	0.9		32.75
cg22058458	chr6	79944186	0.1358	0.09541	0.158	0.9	HMGN3	2.53
cg23751171	chr12	92618924	-0.3562	0.2502	0.158	0.9		94.31
cg20212823	chr9	35869931	-0.7472	0.5249	0.158	0.9	OR13J1	80.28
cg12030860	chr1	210466024	-0.436	0.3063	0.158	0.9		5.99
cg21787386	chr12	49450126	1.12	0.787	0.158	0.9	MLL2	10.25
cg23884241	chr7	27169957	-2.461	1.729	0.158	0.9	HOXA4	46.84
cg26232328	chr4	102268821	-0.1364	0.09583	0.158	0.9	PPP3CA	2.61
cg04245439	chr3	142607978	0.8333	0.5854	0.158	0.9	PCOLCE2	4.29
cg02441467	chr10	135122875	0.6356	0.4465	0.158	0.9	ZNF511	3.34
cg16753846	chr11	70318894	0.3553	0.2496	0.158	0.9	SHANK2	94.05
cg09892236	chrX	153523937	-0.5225	0.3671	0.158	0.9	TEX28	91.5
cg16923164	chr7	17143745	-1.832	1.287	0.158	0.9		78.32
cg12008613	chr18	47804577	-1.487	1.044	0.158	0.9	MBD1	85.32
cg24435866	chr1	154976595	0.8233	0.5784	0.158	0.9	ZBTB7B	9.91
cg15519208	chr6	26155791	0.3385	0.2378	0.158	0.9	HIST1H1E	3.68
cg04044502	chr10	64028395	0.2254	0.1583	0.158	0.9	RTKN2	2.63
cg12061127	chr20	44259912	0.5483	0.3852	0.158	0.9	WFDC9	86.25
cg19353578	chr22	39634386	-0.9156	0.6432	0.158	0.9	PDGFB	64.83
cg25984458	chr22	49800171	-0.8464	0.5946	0.158	0.9		88
cg23684925	chr4	119971024	-1.468	1.032	0.158	0.9	SYNPO2	87.48
cg25773620	chr3	38071309	0.2889	0.203	0.158	0.9	PLCD1	2.99
cg10512376	chr4	101440278	1.202	0.8447	0.158	0.9	EMCN	75.5
cg16365302	chr11	68135924	-0.3703	0.2602	0.158	0.9	LRP5	93.74
cg12311002	chr17	34391735	0.5544	0.3895	0.158	0.9	CCL18	87.36
cg25987417	chr4	76823448	-0.8526	0.599	0.158	0.9	PPEF2	89.6
cg13803559	chr9	137684506	4.279	3.006	0.158	0.9	COL5A1	84.86
cg15227911	chr17	7792059	1.438	1.01	0.158	0.9	CHD3	25.64
cg10589310	chr5	23507030	-1.765	1.24	0.158	0.9	PRDM9	65.6
cg10775357	chr3	181476217	-1.224	0.8597	0.158	0.9		91.55
cg13861536	chr1	180904914	-0.8616	0.6053	0.158	0.9	KIAA1614	60.58
cg07513323	chr16	81972864	0.6888	0.4839	0.158	0.9	PLCG2	89.46
cg20828052	chr3	125307581	-0.8856	0.6222	0.158	0.9	OSBPL11	91.88
cg25703361	chr15	69076089	-0.3712	0.2608	0.158	0.9	ANP32A	7.45
cg03596021	chr7	107207621	-1.762	1.238	0.158	0.9	DUS4L	86.01
cg10441497	chr12	105024473	-0.5844	0.4106	0.158	0.9	CHST11	92.99
cg04746520	chr13	60738538	0.1745	0.1226	0.158	0.9	DIAPH3	3.97
cg01353586	chr16	25702570	-0.8145	0.5722	0.158	0.9	HS3ST4	15.62
cg23613030	chr6	47653656	-0.2983	0.2096	0.158	0.9	GPR111	95.37
cg24406902	chr4	84692932	-0.9553	0.6712	0.158	0.9		90.43
cg13036627	chr4	185655703	-0.2799	0.1966	0.158	0.9	MLF1IP	4.62
cg17176423	chr15	85278581	0.3355	0.2358	0.158	0.9		4.6
cg08555772	chr10	28287707	0.332	0.2333	0.158	0.9	ARMC4	5.63
cg16537224	chr10	120350338	-1.424	1	0.158	0.9		84.71
cg15027433	chr1	244616227	-1.024	0.7192	0.158	0.9	ADSS	92.19
cg19608003	chr20	57328883	-1.09	0.7661	0.158	0.9		81.04
cg04169380	chr6	161516638	-1.058	0.7435	0.158	0.9	MAP3K4	90.67
cg13315147	chr10	135341528	-4.61	3.239	0.158	0.9	CYP2E1	25.26
cg08074131	chr6	31476968	0.5947	0.4179	0.158	0.9	MICB	91
cg26398024	chr14	103378143	0.3457	0.2429	0.158	0.9		93.98
cg13767245	chr7	75831678	-1.918	1.347	0.158	0.9	SRRM3	41.42
cg07751793	chr5	159797843	-0.6106	0.429	0.158	0.9	C1QTNF2	42.74
cg13062627	chr3	39208314	-0.6172	0.4337	0.158	0.9		93.08
cg18310007	chr17	48450664	-0.1101	0.07732	0.158	0.9	EME1	2.14
cg01439854	chr16	70323367	0.1193	0.08381	0.158	0.9	AARS	2.45
cg27055601	chr13	113976676	0.4769	0.3351	0.158	0.9	LAMP1	91.05
cg17787502	chr3	123452994	-0.4454	0.313	0.158	0.9	MYLK	90.83
cg14781905	chrX	153770313	-1.617	1.136	0.158	0.9	IKBKG	22.93
cg11469587	chr17	74639849	-1.198	0.8415	0.158	0.9	ST6GALNAC1	41.8
cg11569531	chr3	98108644	-1.771	1.244	0.158	0.9	OR5K3	91.21
cg17796593	chr5	135273913	-0.8377	0.5886	0.158	0.9	FBXL21	88.88
cg12236156	chr13	33002247	0.3434	0.2413	0.158	0.9	N4BP2L1	3.37
cg05056300	chr12	76257371	-1.217	0.8552	0.158	0.9		80.22
cg23530586	chr5	99931437	-0.4906	0.3448	0.158	0.9		92.73
cg07137845	chr3	170136485	-0.427	0.3	0.158	0.9	CLDN11	7.96
cg27060912	chr19	6517005	-0.839	0.5896	0.158	0.9		18.09
cg05652551	chr3	142383107	-0.8556	0.6012	0.158	0.9	PLS1	92.78
cg13372879	chr2	172948073	-0.4275	0.3004	0.158	0.9		5.78
cg14946113	chr22	44220872	-0.395	0.2776	0.158	0.9	SULT4A1	93.96
cg02737746	chr9	17578174	0.8155	0.573	0.158	0.9	SH3GL2	81.39
cg16258445	chr2	111880018	0.2968	0.2086	0.158	0.9	BCL2L11	1.82
cg05185146	chr13	113390125	0.3219	0.2262	0.158	0.9	ATP11A	94.56
cg07459170	chr5	140208077	-1.217	0.8552	0.158	0.9	PCDHA6	27.75
cg16177556	chr4	186876457	-0.4836	0.3398	0.158	0.9	SORBS2	91.7
cg22160472	chr5	42944494	-1.342	0.9428	0.158	0.9		24.07
cg05147280	chr16	77709878	1.011	0.7103	0.158	0.9		11.45
cg22609342	chr8	144381700	-0.4796	0.337	0.158	0.9	ZNF696	92.32
cg22983555	chr14	93751718	-1.691	1.188	0.158	0.9	BTBD7	83.7
cg05825121	chr4	67950111	0.7937	0.5577	0.158	0.9		85.95
cg02202483	chr14	67804956	-0.7682	0.5398	0.158	0.9	ATP6V1D	93.19
cg10122252	chr11	67269539	0.6957	0.4889	0.158	0.9	PITPNM1	89.53
cg21862099	chr20	60692839	-3.227	2.268	0.158	0.9		16.2
cg26687844	chr7	116164935	-0.5568	0.3913	0.158	0.9	CAV1	13.28
cg00888801	chr5	140806126	-1.599	1.124	0.158	0.9	PCDHGA4	79.01
cg14716323	chr2	207194123	-0.3485	0.2449	0.158	0.9		93.96
cg25023291	chr12	11339792	-0.7552	0.5307	0.158	0.9	TAS2R42	90.62
cg17597176	chr6	155635859	-0.221	0.1553	0.158	0.9	TFB1M	4.44
cg05943154	chrX	135845705	-0.6344	0.4458	0.158	0.9	ARHGEF6	91.44
cg24362401	chr18	39535226	0.4419	0.3106	0.158	0.9	PIK3C3	4.62
cg12446198	chr13	111089028	-1.329	0.9341	0.158	0.9	COL4A2	90.27
cg26960322	chr2	237479015	-1.066	0.7488	0.158	0.9	CXCR7	87.71
cg26229024	chr5	140473857	-1.079	0.7585	0.158	0.9	PCDHB2	86.7
cg09132577	chr1	112020858	-0.4666	0.3279	0.158	0.9	C1orf162	93.28
cg08508745	chr10	4378624	-1.235	0.8676	0.158	0.9		89.24
cg01798813	chr17	3906674	-0.8031	0.5644	0.158	0.9		93.03
cg01660034	chr8	10259065	-0.5038	0.354	0.158	0.9	MSRA	92.27
cg09098825	chr3	47866946	0.5651	0.3971	0.158	0.9	DHX30	5.63
cg09469610	chr15	68113110	-0.7442	0.523	0.158	0.9		31.87
cg03385207	chr2	25394435	-1.155	0.8114	0.158	0.9		90.16
cg02959866	chr2	26364971	-0.6738	0.4735	0.158	0.9		91.6
cg01864178	chr20	44662890	-0.725	0.5095	0.158	0.9	SLC12A5	89.92
cg05079191	chr7	88425085	-0.9005	0.6329	0.158	0.9	ZNF804B	87.4
cg21069500	chr5	139050159	-1.361	0.9563	0.158	0.9	CXXC5	20.74
cg11267683	chr17	76501381	-0.3403	0.2392	0.158	0.9	DNAH17	96.96
cg03076246	chr16	67906784	0.3119	0.2192	0.158	0.9	EDC4	2.98
cg09002677	chr17	5999	-0.07898	0.0555	0.158	0.9		98.86
cg23166988	chr16	2070861	-1.601	1.125	0.158	0.9		34.57
cg23972271	chr5	98541824	-0.803	0.5644	0.158	0.9		91.68
cg07325168	chr7	38949140	-1.528	1.074	0.158	0.9	VPS41	51.1
cg09293559	chr16	72911729	-0.392	0.2755	0.158	0.9	ZFHX3	93.01
cg07394259	chr8	58950948	-1.934	1.36	0.158	0.9	FAM110B	82.82
cg20060019	chr1	41285496	1.05	0.738	0.158	0.9	KCNQ4	88.42
cg00095629	chr6	168811070	-0.7291	0.5124	0.158	0.9		81.96
cg03281038	chr15	54305206	-1.498	1.053	0.158	0.9	UNC13C	86.63
cg08873940	chr19	51607432	-1.827	1.284	0.158	0.9	CTU1	96.09
cg13180224	chr21	40684269	0.2235	0.1571	0.158	0.9	BRWD1	2.73
cg09819635	chr8	136557269	-1.222	0.859	0.158	0.9	KHDRBS3	90.23
cg06492813	chr6	56301992	-1.215	0.8539	0.158	0.9		88.71
cg03998119	chr14	88945315	-0.7368	0.5179	0.158	0.9	PTPN21	91.99
cg07041488	chr16	24266347	-1.721	1.21	0.158	0.9	CACNG3	89.42
cg02673417	chr6	137105249	-1.161	0.8163	0.158	0.9	MAP3K5	23.98
cg26124115	chr14	73602899	0.6664	0.4684	0.158	0.9	PSEN1	6.74
cg13109911	chr1	160178210	-0.9408	0.6612	0.158	0.9	PEA15	51.08
cg21142420	chrX	48755706	-0.6312	0.4436	0.158	0.9	PQBP1	20.09
cg18663768	chr10	103546545	-0.5642	0.3965	0.158	0.9	MGEA5	92.07
cg01895740	chr19	7852739	-1.062	0.7465	0.158	0.9	CLEC4GP1	39.23
cg24324903	chr19	35629275	-1.957	1.375	0.158	0.9	FXYD1	71.22
cg19818016	chr1	27875683	-0.7203	0.5063	0.158	0.9	AHDC1	86.46
cg23438298	chr7	155797159	-0.8797	0.6183	0.158	0.9		82.08
cg24828864	chr8	38279600	1.289	0.9062	0.158	0.9	FGFR1	74.31
cg05817664	chr1	212731921	-0.1008	0.07084	0.158	0.9		2.5
cg03612990	chr12	7456585	0.713	0.5012	0.158	0.9	ACSM4	89.32
cg27183456	chr4	113333163	0.1486	0.1045	0.158	0.9	ALPK1	97.75
cg16828657	chr17	19551535	0.2505	0.1761	0.158	0.9	ALDH3A2	3.15
cg09331127	chr22	41487734	0.1452	0.1021	0.158	0.9	EP300	2.12
cg05966078	chr3	184282246	-5	3.515	0.158	0.9	EPHB3	85.85
cg16854630	chr12	127348285	-1.433	1.007	0.158	0.9		89.23
cg10789050	chr3	31713847	-2.223	1.563	0.158	0.9	OSBPL10	51.99
cg10468059	chr5	41925485	0.5072	0.3565	0.158	0.9	FBXO4	4.73
cg11631063	chr4	184679835	-1.097	0.7714	0.158	0.9		57.85
cg07184316	chr1	157669111	-0.8878	0.624	0.158	0.9	FCRL3	90.06
cg00704664	chr20	60500578	-8.715	6.126	0.158	0.9	CDH4	40.23
cg24236085	chr1	34631450	-0.2619	0.1841	0.158	0.9	CSMD2	5.04
cg11123493	chr5	111313514	-1.097	0.771	0.158	0.9	C5orf13	82.5
cg24694018	chr1	145457621	-0.949	0.6671	0.158	0.9	POLR3GL	49.19
cg07259905	chr12	43078495	-1.657	1.165	0.158	0.9		83.41
cg03322752	chr7	54824520	-2.054	1.444	0.158	0.9	SEC61G	84.97
cg15223726	chr17	35119063	-2.025	1.424	0.158	0.9		87.52
cg14741691	chr19	40855329	-1.544	1.085	0.158	0.9	PLD3	76.7
cg27303886	chr20	30458101	-0.3376	0.2373	0.158	0.9	TTLL9	6.01
cg06194808	chr7	1596217	-1.677	1.179	0.158	0.9	TMEM184A	77.53
cg11648471	chrX	14891001	-0.787	0.5532	0.158	0.9	MOSPD2	29.17
cg22518157	chr4	36210723	-0.7401	0.5202	0.158	0.9	ARAP2	22.3
cg08636385	chr6	71816668	1.28	0.8996	0.158	0.9		13.98
cg12177334	chr5	176937350	-1.511	1.062	0.158	0.9	DOK3	33.72
cg03536785	chr6	31633663	-0.2275	0.1599	0.158	0.9	CSNK2B	3.7
cg22911799	chr1	156475319	0.307	0.2158	0.158	0.9		3.76
cg23239870	chr2	3313940	-1.764	1.24	0.158	0.9	TSSC1	85.02
cg22646937	chr5	169816792	0.8603	0.6048	0.158	0.9	KCNMB1	64.61
cg25959474	chr11	71926616	-2.59	1.821	0.158	0.9	FOLR2	80.08
cg04369341	chr20	42545022	0.5833	0.41	0.158	0.9	TOX2	11.47
cg02626656	chr3	13036375	0.4744	0.3335	0.158	0.9	IQSEC1	4.04
cg14288213	chr19	18703034	0.1701	0.1196	0.158	0.9	C19orf60	96.54
cg06613775	chr12	88897441	-0.8862	0.623	0.158	0.9	KITLG	92.64
cg07405126	chr3	50273278	-0.4072	0.2862	0.158	0.9	GNAI2	5.61
cg20934892	chr17	49248584	-0.4002	0.2814	0.158	0.9	NME2	94.43
cg06559932	chr13	98829512	-0.8588	0.6038	0.158	0.9	FARP1	91.1
cg09490277	chr6	35419591	-0.8135	0.5719	0.158	0.9	FANCE	17.14
cg00673344	chr3	156807691	-1.255	0.8825	0.158	0.9		37.98
cg15503098	chr1	184723524	-0.5277	0.371	0.158	0.9	EDEM3	6.45
cg25834415	chr2	241758805	0.5381	0.3783	0.158	0.9	KIF1A	5.58
cg04839274	chr20	30160903	-0.1926	0.1354	0.158	0.9		3.29
cg07484849	chr19	12886986	-1.154	0.811	0.158	0.9	HOOK2	87.9
cg14379490	chr9	96221055	-0.3496	0.2458	0.158	0.9	FAM120A	94.75
cg18970754	chr14	74079533	1.048	0.7365	0.158	0.9		12.04
cg13590336	chr15	57210395	0.165	0.116	0.158	0.9	LOC145783	1.66
cg10860095	chr10	105880827	-0.205	0.1441	0.158	0.9	C10orf78	3.56
cg07879671	chr8	37508139	-0.4227	0.2972	0.158	0.9		94.45
cg12451364	chr5	73708563	-1.467	1.031	0.158	0.9		85.35
cg01458336	chr2	19437580	-1.228	0.8637	0.158	0.9		84.45
cg25728994	chr15	65568654	-0.2474	0.1739	0.158	0.9	PARP16	95.5
cg01436550	chr16	24781512	0.5926	0.4166	0.158	0.9	TNRC6A	91.08
cg03374820	chr3	103513634	-1.624	1.141	0.158	0.9		35.3
cg12473257	chr20	56239669	-0.6397	0.4498	0.158	0.9	PMEPA1	89.56
cg20933109	chr14	36991034	0.2254	0.1584	0.158	0.9		5.48
cg00847044	chr4	2419822	0.3984	0.2801	0.158	0.9	ZFYVE28	11.49
cg08757864	chr7	87849201	0.1609	0.1131	0.158	0.9	SRI	2.08
cg11576405	chr6	32053748	-0.858	0.6033	0.158	0.9	TNXB	75.99
cg18893793	chr12	47472810	-1.635	1.149	0.158	0.9	AMIGO2	21.28
cg14571619	chr3	100537801	-1.17	0.8229	0.158	0.9	ABI3BP	90.17
cg03674744	chr1	228656799	-0.5496	0.3864	0.158	0.9		91.87
cg01277155	chr7	103086237	0.9187	0.6459	0.158	0.9	SLC26A5	13.01
cg16987606	chr17	72426469	-1.079	0.7586	0.158	0.9	GPRC5C	26.73
cg16626884	chr2	71693389	-0.4402	0.3095	0.158	0.9	DYSF	5.05
cg25404233	chr7	141402306	0.4358	0.3064	0.158	0.9	KIAA1147	4.3
cg03311274	chr15	58624344	-0.8196	0.5762	0.158	0.9		23.15
cg17534070	chr5	168195355	6.282	4.417	0.158	0.9	SLIT3	80.27
cg15961904	chr8	1379994	-0.6344	0.4461	0.158	0.9		91.27
cg09616721	chr10	125453638	-0.5315	0.3737	0.158	0.9	GPR26	88.78
cg06957310	chr17	29283870	1.238	0.8704	0.158	0.9	ADAP2	70.98
cg10066231	chr7	99646992	-0.3989	0.2805	0.158	0.9	ZSCAN21	93.77
cg16635777	chr6	150187977	0.9092	0.6393	0.158	0.9		82.56
cg10347246	chr17	21193716	-2.535	1.783	0.158	0.9	MAP2K3	93.28
cg14752089	chr8	128773042	-1.075	0.7562	0.158	0.9		31.34
cg06416764	chr19	52227967	-1.766	1.242	0.158	0.9	HAS1	76.2
cg12770741	chr17	883776	-1.091	0.7669	0.158	0.9	NXN	43.5
cg06762398	chr15	78372177	-0.4492	0.3158	0.158	0.9		92.51
cg27317447	chr10	105678161	-0.1578	0.1109	0.158	0.9	OBFC1	3.12
cg22900224	chr3	52804907	-0.1126	0.07918	0.158	0.9	NEK4	2.12
cg04768998	chr2	175500583	-0.8538	0.6003	0.158	0.9	WIPF1	89.17
cg03138446	chr1	153746880	0.5207	0.3661	0.158	0.9	SLC27A3	91.13
cg21536992	chr19	49622564	-0.143	0.1006	0.158	0.9	C19orf73	2.55
cg00594844	chrX	77037960	-0.9784	0.6879	0.158	0.9	ATRX	89.19
cg26636398	chr5	31682503	-1.108	0.779	0.158	0.9		89.14
cg19331065	chrX	123540660	0.6986	0.4912	0.158	0.9	ODZ1	5.67
cg10076730	chr13	111090433	-1.437	1.011	0.158	0.9	COL4A2	87.09
cg26996874	chr6	158677312	1.59	1.118	0.158	0.9		51.53
cg09012337	chr11	73019505	0.9172	0.6449	0.158	0.9	ARHGEF17	7.91
cg20899053	chr7	156803197	0.9236	0.6495	0.158	0.9	MNX1	5.31
cg11620475	chr5	135529232	-0.8854	0.6226	0.158	0.9	LOC389332	39.58
cg21492527	chr12	10084943	-0.7838	0.5511	0.158	0.9	CLEC2A	93.72
cg23516660	chr17	73761301	-0.1635	0.115	0.158	0.9	GALK1	2.19
cg21115891	chr6	26101465	-0.9026	0.6347	0.158	0.9		92.09
cg05004900	chr8	27132086	0.08462	0.05951	0.158	0.9		1.7
cg08018188	chr7	1139594	-0.8679	0.6103	0.158	0.9	C7orf50	82.05
cg19029859	chr7	156872034	0.7074	0.4975	0.158	0.9		85.44
cg17583008	chr11	67797931	-0.3966	0.2789	0.158	0.9	NDUFS8	5.21
cg05725004	chr1	76082568	-0.4893	0.344	0.158	0.9		17.19
cg26834192	chr6	161561031	1.548	1.089	0.158	0.9	AGPAT4	82.61
cg06885189	chr5	145236203	-0.4926	0.3464	0.158	0.9		5.17
cg21242004	chr10	114205622	-0.6067	0.4267	0.158	0.9	VTI1A	93.2
cg15869642	chr16	49326109	-1.181	0.8302	0.158	0.9		91.6
cg24429450	chr10	103880810	0.1969	0.1384	0.158	0.9	LDB1	2.64
cg02876672	chr12	107349508	0.7238	0.509	0.158	0.9	C12orf23	4.99
cg27639080	chr12	49960363	-0.6463	0.4545	0.158	0.9	MCRS1	84.65
cg04546097	chr3	120401058	0.9045	0.6361	0.158	0.9	HGD	80.44
cg19776080	chr21	42219221	-0.8002	0.5628	0.158	0.9	DSCAM	19.8
cg01753950	chr12	110506167	-1.802	1.267	0.158	0.9	C12orf76	80.9
cg09746494	chr4	147568715	-0.5292	0.3722	0.158	0.9		12.5
cg17334359	chr5	162929830	-1.456	1.024	0.158	0.9	MAT2B	77.72
cg25064551	chr4	41979629	-1.926	1.354	0.158	0.9		67.48
cg27228191	chr1	156053525	1.575	1.107	0.158	0.9		71.66
cg08962590	chr3	180631158	-0.3363	0.2365	0.158	0.9	FXR1	5.29
cg17903549	chr1	63988419	0.5787	0.407	0.158	0.9	ITGB3BP	7.24
cg07797261	chr5	76144940	-1.659	1.166	0.158	0.9	S100Z	84.78
cg07933199	chr3	192635636	0.3857	0.2712	0.158	0.9	C3orf59	2.98
cg10900696	chr8	24858119	0.2738	0.1926	0.158	0.9		3.68
cg08417313	chr11	59620354	-0.4963	0.3491	0.158	0.9	TCN1	92.29
cg20733663	chr19	18109226	-1.136	0.7986	0.158	0.9	KCNN1	70.42
cg15266307	chr15	78803183	-1.269	0.8927	0.158	0.9	AGPHD1	89.2
cg04474190	chr3	188868788	-0.4834	0.34	0.158	0.9		92.69
cg22504285	chr12	110718598	-0.2103	0.1479	0.158	0.9	ATP2A2	3.12
cg20454518	chr12	133135463	1.656	1.165	0.158	0.9	FBRSL1	46.16
cg02262025	chr16	75657287	0.2295	0.1614	0.158	0.9	ADAT1	3.04
cg06935264	chr10	45869233	0.5185	0.3647	0.158	0.9	ALOX5	6.19
cg09336277	chr16	1261666	-1.087	0.7644	0.158	0.9	CACNA1H	83.07
cg17845617	chr19	3698157	-1.189	0.8364	0.158	0.9	PIP5K1C	80.63
cg10989441	chr1	231347308	0.35	0.2461	0.158	0.9	TRIM67	4.25
cg11135412	chr1	6637055	-2.2	1.548	0.158	0.9	TAS1R1	93.02
cg17403520	chr6	33359638	-1.496	1.052	0.158	0.9	KIFC1	20.11
cg08495827	chr10	81206525	0.6544	0.4602	0.158	0.9	ZCCHC24	8.7
cg00472748	chr3	131104907	0.5645	0.397	0.158	0.9	NUDT16	89.51
cg01605516	chr7	152369723	-0.66	0.4642	0.158	0.9	XRCC2	92.34
cg27526098	chr6	29394438	-0.4074	0.2865	0.158	0.9	OR11A1	93.24
cg14758218	chr11	65193528	0.304	0.2138	0.158	0.9	NEAT1	4.32
cg00484206	chr16	66041033	-0.3431	0.2413	0.158	0.9		93.68
cg07064720	chr15	62762737	0.6518	0.4584	0.158	0.9		82.51
cg13826167	chr15	65203855	0.6157	0.433	0.158	0.9	ANKDD1A	7.03
cg02085147	chr13	113807779	-0.3153	0.2218	0.158	0.9		2.9
cg04684864	chr17	74667833	0.1801	0.1267	0.158	0.9		3.79
cg13557804	chr6	33117976	-1.4	0.9843	0.158	0.9		86.3
cg00826855	chr2	242175569	-0.4869	0.3425	0.158	0.9	HDLBP	90.14
cg20489228	chr12	115125549	0.6656	0.4681	0.158	0.9		15.15
cg03092680	chr6	168597666	-0.8382	0.5895	0.158	0.9		82.8
cg02630854	chr3	177652347	-0.4619	0.3249	0.158	0.9		93.38
cg15571423	chr3	130158846	-0.968	0.6809	0.158	0.9	COL29A1	91.45
cg18606993	chr17	1168038	-0.8879	0.6245	0.158	0.9		88.45
cg25705508	chr1	203199023	1.541	1.084	0.158	0.9	CHIT1	50.98
cg08036764	chr22	24891220	-0.8503	0.5981	0.158	0.9	C22orf45	92.83
cg04414860	chr6	116575894	-1.636	1.151	0.158	0.9	TSPYL4	39.15
cg22987389	chr8	22428557	0.2965	0.2085	0.158	0.9	SORBS3	96.08
cg26208419	chr5	473447	-0.2583	0.1817	0.158	0.9	SLC9A3	3.46
cg24112733	chr7	38255578	-0.2825	0.1987	0.158	0.9	STARD3NL	4.61
cg03903278	chr3	161577612	-1.176	0.8269	0.158	0.9		14.74
cg12180551	chr1	56975583	0.9828	0.6913	0.158	0.9	PPAP2B	93.69
cg04807864	chr2	130750050	-1.087	0.7646	0.158	0.9		14.02
cg27599079	chr10	83683745	-1.547	1.088	0.158	0.9	NRG3	87.16
cg04396772	chr19	549017	-1.148	0.8078	0.158	0.9	GZMM	62.39
cg02185402	chr20	400361	-0.2811	0.1977	0.158	0.9	RBCK1	94.56
cg08965730	chr10	89264574	-0.1072	0.07542	0.158	0.9	MINPP1	1.73
cg23113350	chr1	92352404	-0.5075	0.357	0.158	0.9	TGFBR3	7.64
cg26125877	chr10	14944892	-1.488	1.046	0.158	0.9	SUV39H2	88.43
cg16178491	chr12	101603996	-0.4781	0.3363	0.158	0.9	SLC5A8	8.34
cg26357453	chr17	21030054	0.4999	0.3516	0.158	0.9	DHRS7B	5.66
cg19787556	chr12	34514461	2.639	1.856	0.158	0.9		44.76
cg08592234	chr13	112895794	-1.556	1.095	0.158	0.9		78.77
cg15290971	chr7	86849187	-0.1846	0.1298	0.158	0.9	C7orf23	3.77
cg24884543	chr18	77139072	1.571	1.105	0.158	0.9		19.07
cg17831900	chr6	79788063	-0.07161	0.05037	0.158	0.9	PHIP	1.74
cg23013736	chr7	148584684	-1.361	0.9573	0.158	0.9		90.31
cg00349723	chr17	36831276	-0.09918	0.06977	0.158	0.9	C17orf96	1.93
cg19584823	chr14	50235219	0.7264	0.511	0.158	0.9	KLHDC2	4.35
cg00827895	chr6	36805384	0.8401	0.591	0.158	0.9	CPNE5	83.14
cg13406003	chr6	127535477	1.925	1.354	0.158	0.9		69.65
cg07128484	chr13	114276511	0.9056	0.637	0.158	0.9	TFDP1	70.68
cg16527041	chr4	124080576	-0.9006	0.6335	0.158	0.9	SPATA5	90.07
cg03741475	chr2	127635614	-0.5355	0.3767	0.158	0.9		90.19
cg11682774	chr11	59193835	-0.5303	0.373	0.158	0.9		94.04
cg20660775	chr11	47613458	-0.2461	0.1731	0.158	0.9	C1QTNF4	4.54
cg11468635	chr5	1510088	-0.3098	0.218	0.158	0.9	LPCAT1	94.12
cg15448590	chr17	655563	-0.6718	0.4726	0.158	0.9	ELP2P	6.39
cg07993642	chr6	126111480	0.1766	0.1242	0.158	0.9	NCOA7	3.3
cg08163798	chr4	47806451	-0.4713	0.3316	0.158	0.9	CORIN	93.29
cg24506221	chr1	110230401	-7.757	5.457	0.158	0.9	GSTM1	33.46
cg04798684	chr17	74309056	0.7184	0.5054	0.158	0.9	PRPSAP1	78.36
cg24101873	chr20	31755609	0.2953	0.2078	0.158	0.9	C20orf70	94.27
cg11294269	chr12	132685428	-1.299	0.9138	0.158	0.9	GALNT9	72.35
cg07211678	chr6	32939364	0.2642	0.1859	0.158	0.9	BRD2	1.69
cg06240690	chr2	158114069	-0.4281	0.3012	0.158	0.9	GALNT5	5.44
cg07562175	chr12	133028905	-1.044	0.7342	0.158	0.9		82.65
cg26594620	chr4	1983193	0.5872	0.4131	0.158	0.9	WHSC1	91.01
cg21537671	chr8	145634464	1.005	0.707	0.158	0.9	CPSF1	8.39
cg26216629	chr5	153863712	-0.458	0.3222	0.158	0.9		7.43
cg10887309	chr12	49412603	-0.8975	0.6314	0.158	0.9	PRKAG1	18.39
cg07474312	chr15	50646159	0.347	0.2441	0.158	0.9	LOC100129387	6.14
cg03120782	chr19	15487991	-0.8503	0.5982	0.158	0.9	AKAP8	87.58
cg23039195	chr10	22624663	-0.2655	0.1868	0.158	0.9		4.21
cg05586134	chr6	42892994	-0.5268	0.3707	0.158	0.9	PTCRA	95.49
cg08194323	chr19	50862004	-1.229	0.8645	0.158	0.9	NAPSA	36.34
cg11314617	chr8	72757456	1.188	0.8358	0.158	0.9	MSC	19.9
cg12757684	chr6	144329485	-3.064	2.156	0.158	0.9	PLAGL1	45.63
cg16715722	chr10	102890296	-1.308	0.92	0.158	0.9	TLX1	72.39
cg20823772	chr8	99962013	-0.5021	0.3532	0.158	0.9	OSR2	15.61
cg06720014	chr1	19390728	-0.3073	0.2162	0.158	0.9		94.1
cg12100881	chr6	31615403	0.5231	0.368	0.158	0.9	BAT3	91.36
cg02205962	chrX	152989807	1.056	0.7429	0.158	0.9	BCAP31	20.73
cg20077230	chr3	67022852	-1.335	0.9391	0.158	0.9		23.6
cg23243080	chr5	118691694	3.671	2.583	0.158	0.9	TNFAIP8	13.15
cg06369879	chr20	18473888	0.7909	0.5564	0.158	0.9	RBBP9	86.57
cg24225455	chr2	128350748	0.5465	0.3845	0.158	0.9	MYO7B	89.82
cg01458228	chr8	63160746	0.5154	0.3627	0.158	0.9	NKAIN3	4.25
cg24243265	chr8	130799851	-1.17	0.8229	0.158	0.9	GSDMC	90.48
cg25350792	chr20	44278111	-0.8664	0.6096	0.158	0.9	WFDC11	90.48
cg11225247	chr11	86086489	-0.3915	0.2755	0.158	0.9	CCDC81	93.51
cg27141499	chr10	131580048	0.4494	0.3162	0.158	0.9		92.93
cg10712678	chrX	102005972	-0.9098	0.6402	0.158	0.9	BHLHB9	90.82
cg24708882	chr5	90369235	-1.367	0.9618	0.158	0.9	GPR98	86.88
cg24141233	chr1	212781895	-0.6695	0.471	0.158	0.9	ATF3	5.58
cg15297028	chr4	43845151	-0.4918	0.346	0.158	0.9		91.4
cg07140366	chr3	9381805	-0.7267	0.5113	0.158	0.9		88.78
cg07912147	chr12	26138851	-1.189	0.8365	0.158	0.9	RASSF8	89.02
cg25362068	chr17	7185023	-0.1204	0.08474	0.158	0.9	SLC2A4	2.36
cg12577187	chr6	166575136	-0.4604	0.324	0.158	0.9	T	92.12
cg22902977	chr6	37282124	-0.4603	0.3238	0.158	0.9	TBC1D22B	91.36
cg02233614	chr1	207227965	-1.091	0.7679	0.158	0.9	PFKFB2	19.03
cg26036029	chr6	32552443	-2.547	1.792	0.158	0.9	HLA-DRB1	89.18
cg26729242	chr10	96980135	-1.759	1.237	0.158	0.9	C10orf129	85.97
cg10261707	chr19	9416722	-0.7337	0.5163	0.158	0.9	ZNF699	91.21
cg01040181	chr8	146278358	-0.8803	0.6194	0.158	0.9	C8orf33	22.96
cg14132357	chr19	12551140	0.2639	0.1857	0.158	0.9	ZNF443	3.67
cg17319894	chr3	9791448	-0.1166	0.08205	0.158	0.9	OGG1	2.68
cg25810999	chr17	39156115	-0.5964	0.4196	0.158	0.9	KRTAP3-2	90.82
cg15895925	chr1	33810859	-1.512	1.064	0.158	0.9	PHC2	88.54
cg10927727	chr2	130986183	-0.7086	0.4986	0.158	0.9		88.77
cg25609301	chr14	63508497	-1.797	1.264	0.158	0.9	KCNH5	85.08
cg04157272	chr2	68017838	-0.4246	0.2987	0.158	0.9		92.94
cg27329005	chr11	93475054	0.3023	0.2127	0.158	0.9	TAF1D	4.73
cg05770128	chr11	46867110	0.3081	0.2168	0.158	0.9	CKAP5	6.1
cg24856717	chr6	39086154	-0.5475	0.3852	0.158	0.9		92.17
cg23893379	chr10	102747118	0.1331	0.09367	0.158	0.9	MRPL43	1.51
cg00549475	chr17	10632715	-1.635	1.151	0.158	0.9	TMEM220	21.29
cg10947146	chr8	11058710	0.9155	0.6442	0.158	0.9	XKR6	3.72
cg17329057	chr1	199825600	-1.753	1.234	0.158	0.9		74.42
cg25386676	chr5	172175721	-0.1293	0.09101	0.158	0.9		98.16
cg09615786	chr3	98620581	-0.119	0.08377	0.158	0.9	DCBLD2	2.65
cg05786446	chr11	7949332	-1.498	1.054	0.158	0.9	OR10A6	88.73
cg15619820	chr1	3133763	-0.08392	0.05905	0.158	0.9	PRDM16	98.5
cg19624681	chr13	97928138	-0.823	0.5792	0.158	0.9	MBNL2	93.61
cg26876701	chr15	67458665	-0.6919	0.4869	0.158	0.9	SMAD3	89.87
cg03117951	chr6	57036288	-0.9982	0.7024	0.158	0.9	BAG2	91.53
cg05659526	chr1	161184528	0.4861	0.3421	0.158	0.9	FCER1G	90.94
cg22650146	chr1	221915355	0.2745	0.1932	0.158	0.9	DUSP10	4.11
cg09721516	chr16	1002468	-0.3981	0.2801	0.158	0.9	LMF1	94.32
cg03441461	chr6	30585666	-0.6291	0.4427	0.158	0.9	MRPS18B	6.55
cg07262873	chr5	54987767	-0.9769	0.6874	0.158	0.9	SLC38A9	81.79
cg22353792	chr12	53183508	-0.6506	0.4578	0.158	0.9	KRT3	87.35
cg15815730	chr19	52491114	-0.6266	0.4409	0.158	0.9	ZNF350	93.64
cg05783676	chr1	23695730	0.315	0.2216	0.158	0.9	C1orf213	3.36
cg20824635	chr2	778731	2.085	1.467	0.158	0.9		51.26
cg07590196	chr16	30661673	-0.4886	0.3439	0.158	0.9	PRR14	6.22
cg23934071	chr10	91802	-0.6545	0.4606	0.158	0.9		54.88
cg05070690	chr22	50528752	-1.209	0.8505	0.158	0.9	MOV10L1	97.43
cg07011711	chr11	61467286	1.279	0.8998	0.158	0.9	DAGLA	85.75
cg19837259	chr13	28527437	-0.2633	0.1853	0.158	0.9		3.68
cg16186918	chr12	132848789	-0.921	0.6481	0.158	0.9	GALNT9	80.36
cg04678141	chr10	29923920	-0.8722	0.6138	0.158	0.9	SVIL	88.68
cg00543460	chr15	63337496	-1.631	1.148	0.158	0.9	TPM1	73.03
cg02222791	chr14	88621424	-1.055	0.7423	0.158	0.9		85.23
cg02023402	chr7	82100675	-0.4385	0.3086	0.158	0.9		92.6
cg22744783	chr5	9105500	-1.157	0.8142	0.158	0.9	SEMA5A	88.81
cg26109017	chr2	23840268	-0.9875	0.6949	0.158	0.9	KLHL29	54.93
cg21614491	chr13	113506788	-0.5151	0.3625	0.158	0.9	ATP11A	92.83
cg17335494	chr14	75077385	-1.134	0.7983	0.158	0.9	LTBP2	73.48
cg14503783	chr9	100745159	-0.1075	0.07567	0.158	0.9	ANP32B	2.4
cg26468878	chr5	112501418	-1.142	0.8035	0.158	0.9	MCC	90.24
cg01761729	chr2	128419650	-0.8513	0.5991	0.158	0.9	LIMS2	79.42
cg07924644	chr5	147715012	-0.7532	0.5301	0.158	0.9	SPINK9	92.44
cg22548831	chr19	398562	-0.1982	0.1395	0.158	0.9		97.89
cg20743744	chr4	1243849	-1.265	0.8904	0.158	0.9	C4orf42	44.4
cg08815081	chr10	28035731	-0.4422	0.3112	0.158	0.9	MKX	9.32
cg13717680	chr3	186903406	-0.4971	0.3499	0.158	0.9		93.44
cg03255556	chr5	122181680	0.3525	0.2481	0.158	0.9	SNX24	4.28
cg24582423	chr1	86888728	-0.848	0.5968	0.158	0.9	CLCA2	92.19
cg17028105	chr1	238027783	0.6437	0.453	0.158	0.9	LOC100130331	10.23
cg06920037	chr12	115130868	0.4649	0.3272	0.158	0.9		7.27
cg04855249	chr15	28272506	-0.4838	0.3405	0.158	0.9	OCA2	92.6
cg20054420	chr12	22590199	-0.6296	0.4431	0.158	0.9		88.73
cg04790097	chrX	135570618	-1.183	0.8325	0.158	0.9	BRS3	88.76
cg24349832	chr1	15478848	-0.7809	0.5496	0.158	0.9	TMEM51	38.73
cg18256769	chr17	35012103	-0.7447	0.5241	0.158	0.9		86.92
cg03976788	chr22	43485480	0.8075	0.5683	0.158	0.9	TTLL1	5.41
cg27288226	chr19	57618436	-0.8731	0.6145	0.158	0.9		16.44
cg26712428	chr10	105218771	-1.206	0.849	0.158	0.9	CALHM1	21.76
cg23647264	chr1	174998950	0.2175	0.1531	0.158	0.9		3.17
cg24536410	chr11	82611753	1.196	0.8418	0.158	0.9	C11orf82	13.92
cg07181902	chr2	85829892	-0.5838	0.4109	0.158	0.9	TMEM150A	8.25
cg09968709	chr20	29845320	0.8403	0.5914	0.158	0.9	DEFB115	85.04
cg12096487	chr17	7381683	-1.062	0.7471	0.158	0.9	ZBTB4	82.79
cg08666831	chr19	47507691	-2.852	2.007	0.158	0.9	GRLF1	25.97
cg12796410	chr6	144537357	0.3647	0.2567	0.158	0.9		5.87
cg09133090	chr16	27277236	-0.571	0.4019	0.158	0.9	NSMCE1	92.57
cg03391657	chr1	121260690	-1.364	0.9601	0.158	0.9	LOC647121	59.27
cg15271026	chr22	37494173	-1.071	0.7539	0.158	0.9	TMPRSS6	90.37
cg24770850	chr3	129325130	0.7145	0.5029	0.158	0.9	PLXND1	4.06
cg01789478	chr2	182545485	1.002	0.7053	0.158	0.9	NEUROD1	11.76
cg03575163	chr10	104503671	0.7397	0.5206	0.158	0.9	C10orf26	8.3
cg07993036	chr22	46467577	0.7378	0.5193	0.158	0.9		4.45
cg15382051	chr7	4873549	0.2219	0.1562	0.158	0.9	RADIL	95.61
cg01188314	chr13	105484300	2.124	1.495	0.158	0.9		80.22
cg16536309	chr6	39690491	-1.213	0.8537	0.158	0.9	KIF6	90.48
cg16647164	chr6	45984725	-0.9581	0.6744	0.158	0.9	CLIC5	90.56
cg04835652	chr12	94761621	-0.8048	0.5665	0.158	0.9	CCDC41	92.63
cg16401173	chr16	89245911	-0.2491	0.1753	0.158	0.9	CDH15	97.3
cg00514665	chr16	7703812	-1.143	0.8044	0.158	0.9	A2BP1	94.04
cg22532003	chr1	183293456	-0.7161	0.5041	0.158	0.9	NMNAT2	90.67
cg26902647	chr5	3188957	-0.9116	0.6417	0.158	0.9		84.37
cg12694142	chr1	28217105	-0.7479	0.5264	0.158	0.9		91.43
cg11783497	chr2	113875292	-0.9081	0.6392	0.158	0.9	IL1RN	82.02
cg11635401	chr19	17322527	0.6801	0.4787	0.158	0.9	MYO9B	93.76
cg01045622	chr10	79686064	1.086	0.7647	0.158	0.9	LOC100128292	7.47
cg07404418	chr7	102104807	-0.3556	0.2503	0.158	0.9	LRWD1	5.35
cg04329478	chr19	40169839	1.112	0.7824	0.158	0.9	LOC400696	79.79
cg12952128	chr4	2906769	-0.2498	0.1758	0.158	0.9	ADD1	94.23
cg01076675	chr19	7977612	-0.8572	0.6034	0.158	0.9	MAP2K7	84.32
cg24628744	chr5	134735654	-0.4275	0.3009	0.158	0.9	H2AFY	4.78
cg10475433	chr16	71323603	0.1183	0.0833	0.158	0.9	FTSJD1	2.22
cg04692506	chr11	47401027	-0.7855	0.5529	0.158	0.9	SPI1	80.26
ch.17.620779R	chr17	19570267	1.099	0.7735	0.159	0.9	ALDH3A2	11.03
cg03472130	chr15	71717382	-0.4865	0.3424	0.159	0.9	THSD4	92.26
cg09709060	chr11	95522957	0.3839	0.2702	0.159	0.9	CEP57	4.13
cg27368533	chr7	38791870	-0.7204	0.5071	0.159	0.9	VPS41	92.13
cg06859463	chr11	46300215	-0.6898	0.4856	0.159	0.9	CREB3L1	20.74
cg20299263	chr10	129705196	0.4301	0.3028	0.159	0.9	PTPRE	7.26
cg01504836	chr11	94706833	-0.1077	0.07582	0.159	0.9	KDM4D	1.74
cg01994014	chr6	168681627	1.095	0.7708	0.159	0.9		72.79
cg04072545	chr11	2161481	1.624	1.143	0.159	0.9	INS-IGF2	21.34
cg16628093	chr2	188274544	-1.332	0.9376	0.159	0.9	CALCRL	87.16
cg11178293	chr3	62355505	-0.6502	0.4577	0.159	0.9	FEZF2	26.03
cg20439656	chr18	76190811	0.8405	0.5917	0.159	0.9		84.55
cg20626045	chr10	45477672	-1.312	0.9235	0.159	0.9	RASSF4	75.66
cg14729855	chr6	34204698	0.6787	0.4778	0.159	0.9	HMGA1	8.86
cg25921544	chr2	240040290	0.9763	0.6873	0.159	0.9	HDAC4	83.98
cg04844564	chr16	51184205	-0.5201	0.3661	0.159	0.9	SALL1	11.46
cg22851864	chr10	5688470	-2.193	1.544	0.159	0.9	ASB13	53.84
cg07641497	chr22	33195343	-1.264	0.89	0.159	0.9	SYN3	84.16
cg16449186	chr3	186545470	0.7362	0.5183	0.159	0.9		7.31
cg16635274	chr18	44497831	0.4578	0.3223	0.159	0.9	PIAS2	3.57
cg13212382	chr3	44597491	-0.161	0.1133	0.159	0.9	ZNF167	3.29
cg08138505	chr11	67118746	-0.7404	0.5212	0.159	0.9	LOC100130987	16.66
cg10130071	chr18	33233658	-0.3472	0.2444	0.159	0.9	GALNT1	94.63
cg11650584	chr1	48555203	-0.6161	0.4337	0.159	0.9		91.19
ch.2.126989343R	chr2	127272873	-0.1503	0.1058	0.159	0.9		3.08
cg11031701	chr17	59478068	-0.2441	0.1718	0.159	0.9	TBX2	4.51
cg26993798	chr16	51144919	0.5542	0.3902	0.159	0.9		88.51
cg25712567	chr4	715872	-0.4557	0.3208	0.159	0.9	PCGF3	93.3
cg26449747	chr10	13319839	-1.088	0.7659	0.159	0.9	PHYH	93.17
cg06611874	chr16	19566878	0.4099	0.2886	0.159	0.9	C16orf62	4.02
cg09600829	chr9	96216052	-0.1152	0.08109	0.159	0.9	FAM120A	2.78
cg09282289	chr13	20532174	0.6969	0.4907	0.159	0.9	ZMYM2	5.05
cg23925201	chr2	130001008	0.7503	0.5282	0.159	0.9		75.98
cg01588438	chr8	67344553	-0.3259	0.2295	0.159	0.9	ADHFE1	5.64
cg14848594	chr1	220101371	0.5267	0.3708	0.159	0.9	SLC30A10	8.99
cg13215579	chr14	25900545	-0.2923	0.2058	0.159	0.9		95.66
cg24077016	chr1	208306736	-1.362	0.9588	0.159	0.9	PLXNA2	85.53
cg27109238	chr12	97951712	-1.375	0.9678	0.159	0.9		83.74
cg16413687	chr12	85672623	-0.1038	0.07305	0.159	0.9	ALX1	2.03
cg19716950	chr1	170655402	-0.3536	0.249	0.159	0.9	PRRX1	93.22
cg24927841	chr8	129702875	-3.428	2.413	0.159	0.9		65.62
cg12945280	chr5	981830	-0.8641	0.6084	0.159	0.9		88.82
cg27606822	chr12	58219365	2.964	2.087	0.159	0.9	CTDSP2	84.97
cg00970757	chr3	71167804	-1.61	1.133	0.159	0.9	FOXP1	86.71
cg11205006	chr22	26875499	-0.4796	0.3377	0.159	0.9	HPS4	5.48
cg25286012	chr1	153329061	-0.6824	0.4805	0.159	0.9	S100A9	89.59
cg20185454	chr17	47865453	0.3439	0.2421	0.159	0.9	MYST2	5.89
cg13811229	chr15	96198806	-0.803	0.5654	0.159	0.9		91.08
cg19596870	chr6	2972896	5.612	3.951	0.159	0.9	SERPINB6	80.57
cg19532742	chr10	76859323	0.4015	0.2827	0.159	0.9	DUSP13	92.82
cg07261734	chr13	49684383	0.634	0.4464	0.159	0.9	FNDC3A	4.7
cg18458833	chrX	15621477	-1.098	0.7733	0.159	0.9	ACE2	92.57
cg01687862	chr7	75814979	-1.112	0.783	0.159	0.9		58.38
cg20517764	chr3	9027454	-0.1053	0.07412	0.159	0.9	SRGAP3	98.5
cg26552907	chr6	30667625	-1.391	0.9797	0.159	0.9	MDC1	85.16
cg11837215	chr10	13344517	0.1653	0.1164	0.159	0.9		2.52
cg17792849	chr4	41885041	0.2278	0.1604	0.159	0.9		3.92
cg07191012	chr1	33182372	-0.2955	0.2081	0.159	0.9		6.29
cg04938149	chr16	221811	2.326	1.638	0.159	0.9	HBA2	59.52
ch.7.109948253R	chr7	110161017	0.1396	0.09828	0.159	0.9		2.25
cg02651288	chr10	132847005	-1.122	0.7903	0.159	0.9		35.66
cg04536765	chr6	31621761	0.587	0.4133	0.159	0.9	BAT3	87.75
cg19683780	chr8	42907576	1.24	0.8729	0.159	0.9		65.08
cg25225665	chr10	30022717	-1.181	0.8314	0.159	0.9	SVIL	84.1
cg07077459	chr6	144329052	-3.47	2.444	0.159	0.9	HYMAI	53.78
cg11040518	chr10	102331378	-1.87	1.317	0.159	0.9		79.48
cg07505725	chr20	20348687	-0.6338	0.4463	0.159	0.9	INSM1	12.56
cg01963464	chr2	228339337	-2.058	1.449	0.159	0.9	AGFG1	84.62
cg20031584	chr3	48697500	0.6428	0.4527	0.159	0.9	CELSR3	81.24
cg08521178	chr6	170491202	1.162	0.8185	0.159	0.9		86.83
cg24789596	chr2	43038067	0.2827	0.1991	0.159	0.9		4.28
cg06238779	chr15	65119016	-1.197	0.8425	0.159	0.9	PIF1	88.05
cg06753092	chr7	44795231	-0.7579	0.5337	0.159	0.9	ZMIZ2	83.88
cg07710883	chr11	64972227	-1.213	0.8538	0.159	0.9	CAPN1	38.26
cg23878577	chr14	40242232	-0.916	0.645	0.159	0.9		91.69
cg18688077	chr10	85684424	-1.603	1.129	0.159	0.9		84.23
cg15629719	chr13	80914158	-0.1825	0.1285	0.159	0.9	SPRY2	4.07
cg26342890	chr1	65988782	-1.325	0.933	0.159	0.9	LEPR	89.34
cg04610742	chr1	230513809	-7.062	4.973	0.159	0.9	PGBD5	60.3
cg03709468	chr4	156828285	-0.9821	0.6916	0.159	0.9	TDO2	91.97
cg15090915	chr7	70257960	0.5674	0.3996	0.159	0.9		88.61
cg20189808	chr2	242756029	-0.3058	0.2154	0.159	0.9	NEU4	96.82
cg10027017	chr12	132518570	-0.4891	0.3444	0.159	0.9	EP400	93.63
cg10018004	chr6	29911261	-3.447	2.427	0.159	0.9	HLA-A	41.39
cg11816043	chr22	39377864	-1.492	1.051	0.159	0.9	APOBEC3B	39.29
cg25434272	chr10	117697078	-1.332	0.9379	0.159	0.9	ATRNL1	88.86
cg12036633	chr15	63758958	7.665	5.398	0.159	0.9		54.98
cg18808285	chr14	89033836	-1.809	1.274	0.159	0.9	ZC3H14	83.19
cg07366967	chr14	69675438	-0.5279	0.3718	0.159	0.9	EXD2	93.92
cg17236870	chr4	94122883	-1.052	0.7408	0.159	0.9	GRID2	48.83
cg08267250	chr10	134872255	0.27	0.1901	0.159	0.9		3.9
cg04332619	chr16	8806966	-2.726	1.92	0.159	0.9	ABAT	39.92
cg11817978	chr15	75494295	1.037	0.73	0.159	0.9	C15orf39	5.13
cg04904932	chr8	87073162	0.7522	0.5297	0.159	0.9	PSKH2	77.86
cg22489321	chr13	100643388	-0.4391	0.3093	0.159	0.9		5.62
cg27549619	chr16	374924	0.9213	0.6488	0.159	0.9	AXIN1	4.53
cg16421294	chr2	178257266	0.1021	0.07191	0.159	0.9	LOC100130691	2.01
cg00092309	chr4	185934797	-1.038	0.7312	0.159	0.9		19.09
cg19023589	chr13	114182159	1.635	1.151	0.159	0.9	TMCO3	54.4
cg04035597	chr8	19794539	-1.278	0.9	0.159	0.9		69.07
cg07584855	chr1	221055545	-0.2319	0.1633	0.159	0.9	HLX	97.8
cg14663965	chr6	108495385	-1.119	0.788	0.159	0.9	NR2E1	16.94
cg26405835	chr21	36095538	0.4436	0.3124	0.159	0.9	NCRNA00160	91.62
cg04088893	chr5	149340277	0.3799	0.2676	0.159	0.9	SLC26A2	3.47
cg09005221	chr14	80676940	-0.3199	0.2253	0.159	0.9	DIO2	94.12
cg04015486	chr20	44044769	-0.2932	0.2065	0.159	0.9	PIGT	2.41
cg16758800	chr7	96631902	-0.6103	0.4298	0.159	0.9	DLX6AS	17.05
cg11105029	chr20	2362041	-0.6394	0.4503	0.159	0.9	TGM6	89.33
cg18317005	chr10	73039285	-1.291	0.9095	0.159	0.9	UNC5B	71.2
cg08981582	chr6	37178439	0.3335	0.2349	0.159	0.9		4.66
cg16567770	chr16	89283922	-0.2771	0.1952	0.159	0.9	ZNF778	3.71
cg07721276	chr19	18119064	0.1483	0.1044	0.159	0.9	ARRDC2	1.66
cg12667511	chr21	31744537	0.6316	0.4449	0.159	0.9	KRTAP13-2	83.42
cg25451456	chr11	5967520	-0.4822	0.3396	0.159	0.9	OR56A3	91.74
cg21616161	chr3	44916012	-0.246	0.1733	0.159	0.9	TGM4	95.38
cg27146574	chr16	3614909	1.666	1.173	0.159	0.9	NLRC3	88.41
cg13392957	chr1	147782279	-2.011	1.416	0.159	0.9		57.53
cg18815120	chr1	231512676	3.038	2.14	0.159	0.9	EGLN1	25.88
cg02006790	chr8	141540481	-0.1768	0.1245	0.159	0.9		96.1
cg24989181	chr20	30781821	0.5782	0.4072	0.159	0.9	PLAGL2	87.63
cg19532959	chr12	65518055	-0.8191	0.5769	0.159	0.9		92.04
cg02295341	chr16	77709272	-1.595	1.123	0.159	0.9		76.51
cg14823935	chr1	211308714	-1.466	1.033	0.159	0.9	KCNH1	78.43
cg07936109	chr19	17566626	0.9058	0.638	0.159	0.9	NXNL1	15.41
cg07079421	chr22	46933261	1.508	1.063	0.159	0.9	CELSR1	5.85
cg16559260	chr3	107941570	-0.3587	0.2527	0.159	0.9	IFT57	6.25
cg01624197	chr14	92252480	-0.7398	0.5211	0.159	0.9	TC2N	93.55
cg07121733	chr10	123734241	0.7448	0.5246	0.159	0.9	NSMCE4A	6.97
cg13159361	chr15	27819341	-1.321	0.9306	0.159	0.9		76.49
cg01554140	chr14	96848404	-1.421	1.001	0.159	0.9	C14orf129	89.77
cg11076996	chr11	94300248	-1.587	1.118	0.159	0.9	PIWIL4	86.94
cg05747390	chr16	25077868	-1.13	0.7959	0.159	0.9		67.35
cg23131734	chr11	71823150	-0.3302	0.2326	0.159	0.9	C11orf51	5.17
cg00639517	chr10	131505762	0.198	0.1395	0.159	0.9	MGMT	96.85
cg13567404	chr17	136125	-2.681	1.888	0.159	0.9	RPH3AL	89.46
cg18166947	chr22	18189443	0.2985	0.2102	0.159	0.9	BCL2L13	4.24
cg24083378	chr2	169079247	-0.684	0.4818	0.159	0.9	STK39	92.43
cg02224002	chr16	88769526	1.245	0.8772	0.159	0.9	RNF166	55.03
cg24404909	chr14	105175111	-0.5862	0.4129	0.159	0.9	INF2	12.44
cg06854772	chr4	1853351	1.533	1.08	0.159	0.9	LETM1	69.4
cg13714986	chr15	64860740	-0.5785	0.4075	0.159	0.9	ZNF609	92.42
cg24418393	chr7	4065931	-0.519	0.3656	0.159	0.9	SDK1	89.97
cg06955919	chr8	110551796	-0.3506	0.247	0.159	0.9	EBAG9	3.78
cg11588637	chr6	164393860	-0.3897	0.2745	0.159	0.9		93.56
cg14918082	chr17	7833237	-2.341	1.649	0.159	0.9	KCNAB3	7.77
cg06504518	chr5	133984392	0.4304	0.3032	0.159	0.9	SEC24A	2.5
cg19970121	chr11	93822184	-1.523	1.073	0.159	0.9	HEPHL1	74.28
cg20977170	chr7	8302229	0.09512	0.067	0.159	0.9	ICA1	1.89
cg03249863	chr12	58147425	-0.6247	0.4401	0.159	0.9	CDK4	90.1
cg04466214	chr17	47581280	-0.7397	0.5211	0.159	0.9	NGFR	79.98
cg14606286	chr2	55459201	0.226	0.1592	0.159	0.9	RPS27A	4.47
cg01396567	chr1	85514226	-0.1771	0.1247	0.159	0.9	MCOLN3	2.68
cg04661436	chr15	79169207	-0.9371	0.6601	0.159	0.9	MORF4L1	81.46
cg27452868	chr4	42342980	-2.09	1.472	0.159	0.9		83.61
cg18767244	chr5	57130214	-1.276	0.8991	0.159	0.9		86.84
cg22120395	chr4	130699705	-1.529	1.077	0.159	0.9		84.85
cg10584587	chr6	163730283	-0.1165	0.08209	0.159	0.9	PACRG	98.43
cg22310133	chr3	39231072	-0.893	0.6291	0.159	0.9	XIRP1	89.16
cg19120389	chr11	117686162	0.2247	0.1583	0.159	0.9		3.5
cg06972176	chr16	90118781	-0.3301	0.2326	0.159	0.9		94.33
cg07903515	chrX	128975063	-1.153	0.8121	0.159	0.9	ZDHHC9	87.45
cg04975458	chr1	229690232	3.109	2.19	0.159	0.9	ABCB10	87.27
cg21454965	chr6	32782405	0.3437	0.2421	0.159	0.9	HLA-DOB	92.89
cg08461705	chr2	203038979	-0.6897	0.4859	0.159	0.9		93.67
cg26953326	chr4	646502	-1.612	1.135	0.159	0.9	PDE6B	90.06
cg23279538	chr1	52608614	-0.5325	0.3751	0.159	0.9	ZFYVE9	8.39
cg19619576	chr17	17718525	0.3374	0.2377	0.159	0.9	MIR33B	91.52
cg12080906	chr1	156646065	-1.59	1.12	0.159	0.9	NES	44.06
cg10774877	chr13	102068989	-0.6983	0.4919	0.159	0.9	NALCN	11.72
cg06391577	chr3	87039536	-1.534	1.081	0.159	0.9	VGLL3	23.5
cg00098144	chr4	13525235	-1.357	0.9562	0.159	0.9		16.05
cg00547727	chr16	714968	0.2338	0.1647	0.159	0.9	WDR90	95.57
cg05155450	chr11	65670135	-0.4537	0.3196	0.159	0.9		90.52
cg03843031	chr20	44440947	-0.7252	0.5109	0.159	0.9	UBE2C	8
cg12632313	chr2	151329752	-1.564	1.102	0.159	0.9	RND3	86.21
cg15519065	chr1	21348906	1.458	1.027	0.159	0.9	EIF4G3	11.64
cg02779230	chr1	28879417	0.6167	0.4345	0.159	0.9	TRNAU1AP	4.94
cg02885046	chr19	33212075	0.5016	0.3534	0.159	0.9	TDRD12	94.62
cg04565337	chr14	38071768	-1.202	0.8472	0.159	0.9		35.53
cg02022224	chr17	39967428	-0.7268	0.512	0.159	0.9	SC65	46.27
cg01450725	chr4	154714852	-1.277	0.8997	0.159	0.9		19.24
cg14036830	chr19	42503207	-0.2462	0.1735	0.159	0.9	GRIK5	1.93
cg19568544	chr5	140514811	-0.9198	0.648	0.159	0.9	PCDHB5	22.71
cg07930874	chr13	78315261	-0.6335	0.4463	0.159	0.9	SLAIN1	91.12
cg21246236	chr9	94246021	-0.6334	0.4463	0.159	0.9		92.05
cg08021918	chr16	20878839	-0.4359	0.3071	0.159	0.9	DCUN1D3	93.63
cg25704207	chr3	50649454	-0.2113	0.1489	0.159	0.9	CISH	3.79
cg03978675	chr1	16679500	-0.7526	0.5302	0.159	0.9	FBXO42	82.13
cg19582115	chr14	103436037	0.3697	0.2605	0.159	0.9	CDC42BPB	93.86
cg25966489	chr19	18709415	-0.8027	0.5656	0.159	0.9	CRLF1	70.09
cg01119104	chr13	28563578	-0.3546	0.2499	0.159	0.9	PRHOXNB	93.73
cg05859565	chr2	218933610	-0.1658	0.1168	0.159	0.9	RUFY4	3.59
cg09290120	chr2	157291759	-1.819	1.282	0.159	0.9	GPD2	70.37
cg27194921	chr20	32308081	0.3742	0.2636	0.159	0.9	PXMP4	5.8
cg05854712	chr4	8550178	-0.6328	0.4459	0.159	0.9		89.35
cg10114625	chr1	110081561	-0.399	0.2811	0.159	0.9	GPR61	92.43
cg04647781	chr16	4784336	-0.8076	0.569	0.159	0.9	C16orf71	5.04
cg06313881	chr10	133273800	0.9697	0.6832	0.159	0.9		84.83
cg06463958	chr6	166582393	-0.1449	0.1021	0.159	0.9	T	3.43
cg03752425	chr16	72840504	-0.5894	0.4153	0.159	0.9	ZFHX3	91.5
cg16850077	chr20	47662639	0.2905	0.2047	0.159	0.9	CSE1L	3.02
cg21176137	chr9	96725397	0.7031	0.4954	0.159	0.9		12.01
cg00511731	chr15	40400858	-0.08454	0.05957	0.159	0.9	BMF	1.95
cg17838553	chr1	2449217	0.4945	0.3484	0.159	0.9	PANK4	93.28
cg12308110	chr7	87906614	-1.579	1.113	0.159	0.9	STEAP4	86.97
cg04885377	chr13	113713924	-0.2597	0.183	0.159	0.9	MCF2L	95.6
cg20207763	chr10	13392088	-0.2769	0.1951	0.159	0.9		3.89
cg11746952	chr6	1410497	-0.4685	0.3301	0.159	0.9		96.33
cg11677857	chr1	2560350	0.4454	0.3138	0.159	0.9	MMEL1	5.91
cg25887010	chrX	53029709	-1.037	0.7308	0.159	0.9		32.25
cg10224216	chr10	104210016	0.201	0.1416	0.159	0.9	C10orf95	3.28
cg09808606	chr16	21620545	1.052	0.7413	0.159	0.9	METTL9	17.48
cg13027937	chr7	152525220	-0.4978	0.3507	0.159	0.9	ACTR3B	90.02
cg00611045	chr21	37839816	-0.474	0.334	0.159	0.9	CLDN14	92.14
cg03291825	chr17	76182433	1.653	1.165	0.159	0.9	TK1	70.55
cg02363277	chr17	40706718	-0.09825	0.06923	0.159	0.9	HSD17B1	2.17
cg17330303	chr1	27189648	-0.6655	0.4689	0.159	0.9	SFN	95.94
cg26300802	chr10	4191562	-0.6139	0.4326	0.159	0.9		92.3
cg26117570	chr2	161266880	-1.796	1.265	0.159	0.9	RBMS1	86.34
cg05294276	chr10	112618918	0.1555	0.1095	0.159	0.9		96.89
cg10320265	chrX	45242887	-1.272	0.8965	0.159	0.9		88.86
cg16367518	chr6	30455807	-1.587	1.119	0.159	0.9	HLA-E	85.01
cg03292754	chr2	219925311	-0.07519	0.05298	0.159	0.9	IHH	1.66
cg24350752	chrX	15874162	-1.284	0.905	0.159	0.9	AP1S2	20.95
cg13683440	chr3	150421878	-0.1913	0.1348	0.159	0.9	FAM194A	3.95
cg24138867	chr14	95374254	-1.101	0.7757	0.159	0.9		66.51
cg22264584	chrX	20160086	0.2565	0.1808	0.159	0.9	EIF1AX	4.56
cg20907471	chr20	21679525	-0.9045	0.6374	0.159	0.9		26.58
cg09049660	chr20	3869033	-0.816	0.575	0.159	0.9	PANK2	14.44
cg22074858	chr1	89488430	1.017	0.7168	0.159	0.9	GBP3	10.51
cg15083037	chr5	83017644	-1.392	0.981	0.159	0.9	HAPLN1	11.33
cg19396867	chr19	40314862	0.4701	0.3313	0.159	0.9		7.59
cg09922895	chr10	97038583	-1.432	1.009	0.159	0.9	PDLIM1	89.73
cg23099349	chr6	26032281	0.1364	0.09615	0.159	0.9	HIST1H3B	1.93
cg14123923	chr13	79176572	0.08916	0.06283	0.159	0.9	POU4F1	1.81
cg06978270	chr1	160031653	-0.4238	0.2987	0.159	0.9	KCNJ10	91.99
cg01345234	chr16	34716002	-1.53	1.078	0.159	0.9	LOC146481	82.4
cg05842348	chr14	37133116	0.4719	0.3326	0.159	0.9	PAX9	5.51
cg01387945	chr10	31608209	-0.5252	0.3701	0.159	0.9	ZEB1	5.18
cg27534772	chr1	16042836	0.6936	0.4888	0.159	0.9	PLEKHM2	65.99
cg11648522	chr1	15272238	-0.6111	0.4307	0.159	0.9	KIAA1026	88.04
cg18614379	chr15	64388188	0.08379	0.05905	0.159	0.9	SNX1	1.58
cg11326613	chr9	35657478	-0.7216	0.5086	0.159	0.9	CCDC107	16.06
cg25924558	chr6	30072838	-1.112	0.7835	0.159	0.9	TRIM31	88.5
cg12284382	chr22	35940438	-0.2039	0.1437	0.159	0.9	RASD2	4.21
cg04837438	chr2	95403063	-0.2899	0.2043	0.159	0.9		96.56
cg18026225	chr17	43198423	-2.666	1.879	0.159	0.9	PLCD3	29.41
cg02918224	chr20	33298052	0.4717	0.3325	0.159	0.9	TP53INP2	4.61
cg14312594	chr19	7142810	0.3397	0.2394	0.159	0.9	INSR	94.21
cg05073620	chr3	57530799	-1.429	1.007	0.159	0.9	DNAH12	84.12
cg09106556	chr19	35168274	-0.2567	0.1809	0.159	0.9	ZNF302	5.57
cg23311790	chr12	31812481	-0.2451	0.1727	0.159	0.9	C12orf72	4.23
cg22276991	chrX	47863529	-0.8892	0.6267	0.159	0.9	ZNF182	17.84
cg06787317	chr13	111885879	-2.818	1.986	0.159	0.9	ARHGEF7	78.22
cg16867657	chr6	11044877	-1.594	1.123	0.159	0.9	ELOVL2	13.19
cg13016553	chrX	118987015	-0.8973	0.6324	0.159	0.9	UPF3B	23.8
cg05952543	chr15	23810378	-1.196	0.8427	0.159	0.9	MKRN3	89.02
cg26891999	chr6	56953991	-1.306	0.9202	0.159	0.9	ZNF451	85.56
cg13216073	chr1	12042593	-0.442	0.3116	0.159	0.9	MFN2	93.65
cg15900540	chr7	73050757	-1.033	0.7278	0.159	0.9		33.1
cg08756121	chr8	8820884	-0.3766	0.2654	0.159	0.9		2.91
cg13981545	chr12	88974137	0.5979	0.4214	0.159	0.9	KITLG	5.88
cg20885089	chr1	110162701	0.3828	0.2698	0.159	0.9	AMPD2	5.5
cg11754382	chr2	223901462	-0.6525	0.4599	0.159	0.9		90.42
cg00161931	chr8	98656567	-0.2075	0.1463	0.159	0.9	MTDH	3.04
cg04305062	chr6	39399200	-0.2453	0.1729	0.159	0.9	KIF6	4.58
cg12885203	chr2	207656782	-0.9711	0.6845	0.159	0.9	FASTKD2	91.69
cg04083712	chr7	99156968	-0.4263	0.3005	0.159	0.9	ZNF655	6.23
cg23837683	chr19	3959058	0.5825	0.4106	0.159	0.9	DAPK3	93.04
cg03312170	chr16	53815126	-0.858	0.6048	0.159	0.9	FTO	90.68
cg07730715	chr19	59030951	-0.1318	0.09293	0.159	0.9	ZBTB45	2.73
cg02345613	chr8	141619483	0.3738	0.2634	0.159	0.9	EIF2C2	93.06
cg27263998	chr11	2171007	1.615	1.139	0.159	0.9	IGF2	67.94
cg06757357	chr7	73497746	0.7479	0.5272	0.159	0.9	LIMK1	7.53
cg24267699	chr9	136151359	0.8464	0.5966	0.159	0.9	ABO	10.27
cg22556898	chr20	25040273	-0.499	0.3517	0.159	0.9	ACSS1	89.52
cg03835038	chr17	4475000	0.6677	0.4706	0.159	0.9		87.42
cg03341064	chrX	48828399	-2.144	1.512	0.159	0.9	KCND1	34.87
cg00614938	chrX	108717536	-1.417	0.999	0.159	0.9	GUCY2F	80.16
cg15925492	chr11	46365893	-0.9178	0.6469	0.159	0.9	DGKZ	88.6
cg07751753	chr2	109905948	0.581	0.4095	0.159	0.9	SH3RF3	86.79
cg02829601	chr6	159070959	0.5354	0.3774	0.159	0.9	SYTL3	5.71
cg26926631	chr14	91765808	-1.421	1.002	0.159	0.9	CCDC88C	92.34
cg07316846	chr2	105484694	-0.2991	0.2109	0.159	0.9		2.42
cg10794933	chr5	55451603	-0.8818	0.6216	0.159	0.9	ANKRD55	89
cg13055484	chr11	132662455	-2.796	1.971	0.159	0.9	OPCML	67.34
cg04520340	chr1	2005132	-0.8551	0.6027	0.159	0.9	PRKCZ	69.19
cg21793437	chr12	2734591	-1.155	0.8144	0.159	0.9	CACNA1C	36.65
cg11853970	chr1	986037	1.457	1.027	0.159	0.9	AGRN	89.22
cg01412473	chr5	168729847	-0.8491	0.5985	0.159	0.9		14.21
cg11642106	chr3	27772805	-0.4486	0.3162	0.159	0.9		4.65
cg23605722	chr7	20699248	-0.9879	0.6964	0.159	0.9	ABCB5	90.43
cg15833007	chr13	78273114	1.013	0.7141	0.159	0.9	SLAIN1	13.97
cg13298451	chr6	169562427	-0.1247	0.08793	0.159	0.9		97.82
cg07632618	chr16	1230137	-0.744	0.5245	0.159	0.9	CACNA1H	90.44
cg01695620	chr8	58122850	-0.5182	0.3653	0.159	0.9		96.73
cg19934294	chr4	2933421	-0.799	0.5633	0.159	0.9	MFSD10	40.65
cg27034466	chr8	11760342	-0.9528	0.6716	0.159	0.9		70.88
cg11953749	chr10	119590608	0.3158	0.2226	0.159	0.9		3.26
cg20852250	chr3	72149422	-0.7965	0.5615	0.159	0.9		11.03
cg05128656	chr8	29210592	-0.5057	0.3565	0.159	0.9		6.22
cg22218058	chr3	32021831	0.742	0.5231	0.159	0.9	OSBPL10	11.39
cg14989602	chr8	17013578	-0.07427	0.05236	0.159	0.9	ZDHHC2	1.47
cg02291466	chr7	150929492	-0.1542	0.1087	0.159	0.9	CHPF2	2.97
cg09696385	chr7	127528039	-0.6889	0.4856	0.159	0.9	SND1	90
cg03589296	chr2	66666292	-0.5839	0.4116	0.159	0.9	MEIS1	11.94
cg04558166	chr1	210001279	-0.8183	0.5769	0.159	0.9	C1orf107	20.82
cg26145504	chr11	115801162	-1.033	0.7284	0.159	0.9		54.85
cg00795616	chr7	6867074	-0.5541	0.3907	0.159	0.9	C7orf28B	91.5
cg05078726	chr16	28874885	-0.143	0.1008	0.159	0.9	SH2B1	3.03
cg24917673	chr19	17798755	-0.2783	0.1962	0.159	0.9	UNC13A	6.25
cg19272238	chr17	76220898	0.5053	0.3563	0.159	0.9	BIRC5	91.44
cg10520799	chr5	72784272	-0.8574	0.6044	0.159	0.9		90.87
cg19216475	chr19	55083879	0.7355	0.5186	0.159	0.9	LILRA2	5.28
cg01885796	chr3	155346882	-1.456	1.027	0.159	0.9	PLCH1	86.77
cg19084281	chr5	95765746	-1.407	0.9919	0.159	0.9	PCSK1	89.12
cg01992424	chr14	75593964	0.1472	0.1038	0.159	0.9	NEK9	2.22
cg00255889	chr13	26586288	-1.853	1.306	0.159	0.9	ATP8A2	64.6
cg21514735	chr8	61325952	-0.9324	0.6573	0.159	0.9		46.49
cg06660057	chr7	4762371	-1.81	1.276	0.159	0.9	FOXK1	86.47
cg13677598	chrX	69672096	-0.9027	0.6364	0.159	0.9	DLG3	19.15
cg08360638	chr13	20781097	1.178	0.8303	0.159	0.9		62.54
cg16206678	chr6	30122152	0.7851	0.5535	0.159	0.9	TRIM10	83.24
cg00082954	chr6	136878319	-0.9581	0.6755	0.159	0.9	MAP3K5	91.45
cg10210571	chr1	231664364	-0.4974	0.3507	0.159	0.9	TSNAX-DISC1	5.96
cg16152136	chr8	102015912	-0.5547	0.391	0.159	0.9		91.93
cg17826428	chr5	180336487	1.144	0.8068	0.159	0.9	BTNL8	14.76
cg07870003	chr12	107381075	0.5168	0.3644	0.159	0.9	MTERFD3	8.12
cg17437399	chr1	21995574	-0.2082	0.1468	0.159	0.9	RAP1GAP	2.97
cg08009993	chr19	19843882	0.3048	0.2149	0.159	0.9	ZNF14	2.27
cg14136420	chr9	128728906	-0.2284	0.161	0.159	0.9	PBX3	95.46
cg05369926	chr17	79057147	-0.8239	0.5808	0.159	0.9	BAIAP2	90.27
cg14020037	chr9	131840763	-1.13	0.7968	0.159	0.9		84.12
cg04493793	chr5	80383136	-0.5166	0.3642	0.159	0.9	RASGRF2	92.32
cg15429180	chr3	79137306	-1.767	1.246	0.159	0.9	ROBO1	80.73
cg05445090	chr13	21576347	-1.173	0.8267	0.159	0.9	LATS2	88.84
cg24770677	chr12	129465372	-0.487	0.3433	0.159	0.9	GLT1D1	91.38
cg08763433	chr1	156252438	0.3016	0.2127	0.159	0.9	TMEM79	3.48
cg09752199	chr13	97874631	0.1326	0.09349	0.159	0.9	MBNL2	2.78
cg23969005	chr5	180386655	-3.768	2.657	0.159	0.9		80.67
cg12311132	chr11	32112154	-1.037	0.7314	0.159	0.9	RCN1	34.56
cg03280839	chr3	3865730	-0.6498	0.4581	0.159	0.9	LRRN1	91.74
cg06976025	chr17	77810742	0.5109	0.3602	0.159	0.9	CBX4	4.6
cg03321503	chr6	91320082	-0.8718	0.6147	0.159	0.9		12.01
cg26389605	chr8	127949748	-0.8434	0.5947	0.159	0.9		91.15
cg07612655	chr20	48185517	-1.661	1.171	0.159	0.9	PTGIS	29.57
cg08416638	chr11	60523346	-0.3278	0.2311	0.159	0.9	MS4A15	93.41
cg15560495	chr20	56804158	-0.2593	0.1828	0.159	0.9		4.92
cg25756066	chr1	85931083	0.2978	0.21	0.159	0.9	DDAH1	2.64
cg00448868	chr16	66775493	0.9766	0.6886	0.159	0.9	DYNC1LI2	83.77
cg13959432	chr18	77125738	0.7142	0.5036	0.159	0.9	ATP9B	93.37
cg05396688	chr3	99645672	-0.3757	0.2649	0.159	0.9	C3orf26	94.45
cg21869609	chr19	2291613	-3.293	2.322	0.159	0.9	LINGO3	56.26
cg01947943	chr6	29012859	-1.254	0.8845	0.159	0.9	OR2W1	89.8
cg03320170	chr12	42982649	-1.129	0.7961	0.159	0.9	PRICKLE1	36.36
cg04692960	chr6	41076590	-0.6953	0.4903	0.159	0.9	LOC221442	91.09
cg19954234	chr11	108408969	-0.6541	0.4612	0.159	0.9	EXPH5	91.11
cg11416492	chr10	54206260	-2.059	1.452	0.159	0.9		82.94
cg01700124	chr3	193620954	-0.6504	0.4586	0.159	0.9		89.64
cg13585029	chr9	95886330	-1.033	0.7285	0.159	0.9	NINJ1	69.15
cg12232463	chr2	100926650	-0.8334	0.5877	0.159	0.9	LONRF2	89.76
cg10202233	chr1	249168142	-0.1632	0.1151	0.159	0.9		3.17
cg03291548	chr22	18266804	-0.8189	0.5774	0.159	0.9		71.44
cg04779191	chr16	69166964	0.1693	0.1194	0.159	0.9	CHTF8	2.18
cg12505442	chr6	28968397	-1.495	1.054	0.159	0.9	ZNF311	84.51
cg12356118	chr5	143974787	-0.5473	0.3859	0.159	0.9		89.88
cg07287030	chr5	134824603	0.2877	0.2029	0.159	0.9		6.28
cg15903449	chr1	87277279	-1.988	1.402	0.159	0.9		89.51
cg13713537	chr12	117696644	-0.383	0.2701	0.159	0.9	NOS1	92.91
cg23782616	chr18	61616526	-0.2148	0.1515	0.159	0.9	HMSD	3.57
cg03208501	chr2	111435828	-0.3706	0.2613	0.159	0.9	BUB1	6.11
cg12001357	chr2	233410852	-0.8897	0.6274	0.159	0.9	CHRNG	87.37
cg14825033	chr4	123069718	-1.726	1.217	0.159	0.9		82.56
cg27117639	chr5	76114635	0.1464	0.1033	0.159	0.9	F2RL1	3.33
cg17907739	chr17	74387481	0.4367	0.308	0.159	0.9	UBE2O	93.82
cg26349484	chr10	106749483	-2.13	1.502	0.159	0.9	SORCS3	64.61
cg07207959	chrX	118284520	-1.771	1.249	0.159	0.9	KIAA1210	83.51
cg15009431	chr4	153704527	-1.05	0.7402	0.159	0.9	ARFIP1	88.5
cg07300292	chr2	6639049	-0.4814	0.3395	0.159	0.9		92.25
cg13056505	chr1	156378014	-0.6363	0.4487	0.159	0.9	C1orf61	89.1
cg07728865	chr2	242787716	1.137	0.8021	0.159	0.9		80.91
cg03945777	chr7	157514049	-0.2592	0.1828	0.159	0.9	PTPRN2	95.2
cg08350509	chr19	3028220	-2.055	1.449	0.159	0.9	TLE2	39.35
cg13016619	chr2	527786	-0.5944	0.4192	0.159	0.9		91.72
cg14947787	chr14	65405931	0.4682	0.3302	0.159	0.9	GPX2	91.61
cg01849637	chr5	148737564	-0.1454	0.1026	0.159	0.9	PCYOX1L	2.95
cg17884739	chr22	47010440	-1.312	0.9249	0.159	0.9		9.6
cg03294491	chr18	45458243	-0.3837	0.2706	0.159	0.9	SMAD2	6.65
cg10773017	chr12	53648023	0.5691	0.4013	0.159	0.9	MFSD5	90.71
cg19754208	chr5	115712252	-0.3691	0.2603	0.159	0.9		92.86
cg00008036	chr1	179712091	-0.4143	0.2922	0.159	0.9	FAM163A	7.23
cg09797433	chr4	87938832	-1.239	0.8741	0.159	0.9	AFF1	87.02
cg11791670	chr7	78346166	-0.9717	0.6853	0.159	0.9	MAGI2	88.5
cg18811157	chr2	153579142	-1.166	0.8226	0.159	0.9	ARL6IP6	91.03
cg20190357	chr3	49377542	-0.07735	0.05455	0.159	0.9	USP4	1.76
cg21534774	chr17	45863706	-1.362	0.9606	0.159	0.9		78.17
cg10818702	chr21	40769106	-1.462	1.031	0.159	0.9	WRB	85.95
cg13183694	chr6	159058676	-1.393	0.9821	0.159	0.9	DYNLT1	86.65
cg20361267	chr4	751205	-0.3677	0.2593	0.159	0.9	PCGF3	94.48
cg17405646	chr5	167157137	-0.4989	0.3518	0.159	0.9	ODZ2	93.23
cg14516100	chr4	186560083	0.3607	0.2544	0.159	0.9	SORBS2	4.13
cg07903370	chr5	3595106	0.7194	0.5074	0.159	0.9	IRX1	6.09
cg18561589	chr10	119295770	-0.2238	0.1578	0.159	0.9	EMX2OS	4.28
cg25927215	chr6	34677450	-0.358	0.2525	0.159	0.9		93.04
cg06690609	chr19	2723314	-0.8893	0.6272	0.159	0.9		48.24
cg03850798	chr16	72347829	-0.9669	0.6819	0.159	0.9		91.02
cg06644998	chr2	200942279	-0.9887	0.6973	0.159	0.9		88.92
cg01676182	chr18	20139875	0.4048	0.2855	0.159	0.9		4.44
cg16917058	chr2	59690787	-0.551	0.3886	0.159	0.9		89.69
cg10862535	chr19	46526483	-0.9371	0.6609	0.159	0.9	PGLYRP1	10.56
cg11467639	chr1	16494499	-0.2547	0.1797	0.159	0.9		4.29
cg06366937	chr1	74663927	-0.1754	0.1237	0.159	0.9	TNNI3K	2.42
cg22632017	chr17	37844365	-0.2051	0.1447	0.159	0.9	ERBB2	3.55
cg25401419	chr11	125935952	-0.5537	0.3905	0.159	0.9		93.7
cg12912809	chr4	128887467	-1.277	0.9009	0.159	0.9	MFSD8	87.35
cg22849149	chr19	2321754	0.147	0.1037	0.159	0.9	LSM7	97.28
cg00653312	chr16	87863785	-0.8041	0.5671	0.159	0.9	SLC7A5	91.8
cg08734988	chr7	132767095	-0.2022	0.1426	0.159	0.9	CHCHD3	4.13
cg23683146	chr12	47057850	-0.7739	0.5458	0.159	0.9		90.89
cg17035892	chr22	38712788	-0.1181	0.08331	0.159	0.9	CSNK1E	2.08
cg01750172	chr10	12392385	0.2107	0.1486	0.159	0.9	CAMK1D	3.91
cg20237291	chr3	113233670	0.0886	0.06249	0.159	0.9	CCDC52	2.11
cg04260065	chr6	44764632	-1.26	0.8885	0.159	0.9		89.29
cg04084786	chr10	27609163	-1.485	1.047	0.159	0.9		22.09
cg24569399	chr3	56591097	-0.1614	0.1139	0.159	0.9	CCDC66	3.37
cg14519252	chr1	41397795	-0.9255	0.6528	0.159	0.9		24.81
cg18728753	chr12	116714066	-0.2266	0.1599	0.159	0.9	MED13L	4.56
cg17097481	chr12	16432040	-0.7022	0.4953	0.159	0.9	SLC15A5	90.33
cg10963218	chr1	153600762	-0.6866	0.4843	0.159	0.9	S100A13	91.26
cg19319069	chr7	129593010	0.6267	0.4421	0.159	0.9	UBE2H	6.93
cg14753321	chr5	176784914	0.221	0.1558	0.159	0.9	RGS14	3.28
cg08764925	chr11	1324576	1.104	0.7787	0.159	0.9	TOLLIP	68.82
cg24099680	chr13	113424278	0.36	0.2539	0.159	0.9	ATP11A	94.96
cg24766590	chr17	80250658	0.619	0.4366	0.159	0.9		4.21
cg26726325	chr8	127889050	0.2692	0.1899	0.159	0.9		3.96
cg21240474	chr6	138019013	-1.02	0.7194	0.159	0.9		89.12
cg10122294	chr1	231765076	-1.848	1.304	0.159	0.9	TSNAX-DISC1	60.87
cg25454928	chr4	166299786	-1.355	0.9555	0.159	0.9	CPE	70.84
cg16757886	chr14	91526663	-0.1993	0.1406	0.159	0.9	RPS6KA5	2.72
cg13839849	chr9	132200921	-0.4132	0.2915	0.159	0.9		7.56
cg15927682	chr12	54943545	0.1744	0.123	0.159	0.9	PDE1B	2.38
cg18871289	chr17	72210278	-0.4919	0.347	0.159	0.9	MGC16275	6.61
cg14087856	chr1	188826889	-0.6576	0.4639	0.159	0.9		89.74
cg02827075	chr19	46094683	-1.678	1.184	0.159	0.9	GPR4	68.7
cg20865618	chr7	187333	-3.082	2.174	0.159	0.9		93.21
cg14028652	chr7	128050115	-0.07704	0.05434	0.159	0.9	IMPDH1	1.72
cg00971613	chr6	1667710	-1.03	0.7264	0.159	0.9	GMDS	90.27
cg14346208	chr11	35547548	0.2281	0.1609	0.159	0.9	PAMR1	3.1
cg09993780	chr6	31648544	-0.694	0.4895	0.159	0.9	LY6G5C	18.67
cg24066624	chr6	30013786	-0.5233	0.3691	0.159	0.9	NCRNA00171	95.24
cg14450231	chr5	172199425	0.7178	0.5063	0.159	0.9	DUSP1	7.79
cg19861078	chr7	7936962	-2.243	1.582	0.159	0.9		84.19
cg07913294	chr1	50489574	0.4534	0.3198	0.159	0.9	AGBL4	3.35
cg17360650	chr5	172386894	0.3778	0.2665	0.159	0.9	RPL26L1	5.28
cg10964555	chr11	462727	0.5018	0.354	0.159	0.9	PTDSS2	91.5
cg27105183	chr17	71898861	-1.074	0.7577	0.159	0.9		22.25
cg02199826	chr4	74296726	-0.8046	0.5676	0.159	0.9		88.17
cg15209053	chr10	87426906	-0.662	0.467	0.159	0.9	GRID1	89.84
cg18450500	chr14	104690201	-1.066	0.752	0.159	0.9		20.46
cg12724827	chrX	100355703	-0.6996	0.4935	0.159	0.9	CENPI	91.43
cg15689969	chr5	14374397	-0.4069	0.287	0.159	0.9	TRIO	94.89
cg16374999	chr12	49688980	-0.2177	0.1536	0.159	0.9	PRPH	2.45
cg23619338	chr13	51753863	-1.42	1.002	0.159	0.9		86.27
cg08999272	chr17	78921478	0.4786	0.3376	0.159	0.9	RPTOR	92.29
cg00553487	chr19	42570406	1.078	0.7604	0.159	0.9	GRIK5	84.47
cg03535284	chr6	169653959	-0.434	0.3062	0.159	0.9	THBS2	5.82
cg19047340	chr20	33873068	0.7512	0.5299	0.159	0.9	EIF6	85.03
cg07781399	chr11	69455287	-0.4649	0.3279	0.159	0.9	CCND1	9.71
cg08119452	chr13	53602385	1.773	1.251	0.159	0.9	OLFM4	54
cg07660664	chr7	28850701	-0.7674	0.5414	0.159	0.9	CREB5	91.41
cg18915211	chr12	42721010	0.308	0.2173	0.159	0.9	PPHLN1	2.64
cg26173562	chr7	5253757	-0.5449	0.3844	0.159	0.9	WIPI2	93.41
cg03803210	chr8	17438816	-0.5675	0.4004	0.159	0.9	PDGFRL	91.36
cg18740175	chr20	50110833	1.013	0.7145	0.159	0.9	NFATC2	46.65
cg26132809	chr11	113346428	-0.8216	0.5796	0.159	0.9	DRD2	15.18
cg25538984	chr5	134389572	-0.8226	0.5804	0.159	0.9		79.06
cg21697794	chr6	30095269	-1.234	0.8709	0.159	0.9		33.46
cg05147143	chr6	156217095	-0.5956	0.4202	0.159	0.9		93.32
cg16974308	chr8	81974381	-1.67	1.178	0.159	0.9	PAG1	85.34
cg27555479	chr16	80574649	0.2417	0.1705	0.159	0.9	DYNLRB2	2.12
cg08399917	chr12	120807316	0.5414	0.3819	0.159	0.9	MSI1	6.17
cg03685562	chr4	159887211	-1.234	0.8708	0.159	0.9	C4orf45	88.48
cg16833264	chr17	75052603	0.5937	0.4188	0.159	0.9		7.95
cg16747717	chr16	78540054	-0.5567	0.3927	0.159	0.9	WWOX	86.56
cg14691971	chr8	102300350	-0.3841	0.271	0.159	0.9		93.64
cg01157951	chr6	31540399	-1.137	0.8025	0.159	0.9	LTA	45.61
cg18274791	chr5	484843	-0.09841	0.06943	0.159	0.9	SLC9A3	98.41
cg06346335	chr1	76489892	1.896	1.337	0.159	0.9		49.04
cg08369780	chr19	35393314	-1.274	0.8988	0.159	0.9		89.35
cg00395210	chr12	48592465	-0.2604	0.1837	0.159	0.9		4.17
ch.11.24196551F	chr11	24239977	0.4636	0.3271	0.159	0.9		5.49
cg05385282	chr1	201562364	-0.6841	0.4827	0.159	0.9		84.73
cg05222986	chr6	133136266	0.3283	0.2316	0.159	0.9	RPS12	6.12
cg02535735	chr13	45045580	-1.672	1.179	0.159	0.9	TSC22D1	83.26
cg21951301	chr12	5542527	0.5048	0.3562	0.159	0.9	NTF3	10.14
cg12754982	chr6	160409942	1.062	0.7493	0.159	0.9	IGF2R	68.25
cg07946392	chrX	120008972	-0.9574	0.6755	0.159	0.9	CT47B1	85.22
cg27554649	chr16	89152692	0.5015	0.3538	0.159	0.9		91.47
cg12810221	chr12	57038853	0.4967	0.3505	0.159	0.9	ATP5B	7.86
cg04393637	chr17	75790091	0.5982	0.4221	0.159	0.9		85.84
cg00418880	chr13	96742317	0.2528	0.1783	0.159	0.9	HS6ST3	3.29
cg21973275	chr11	57480004	0.09125	0.06438	0.159	0.9	TMX2	2.06
cg11730195	chr3	117716446	0.2653	0.1872	0.159	0.9		4.05
cg23000950	chr15	48785738	-0.5597	0.395	0.159	0.9	FBN1	92.28
cg18511546	chr6	31238388	1.179	0.8318	0.159	0.9	HLA-C	83.73
cg09351677	chr11	62555261	0.3341	0.2358	0.159	0.9	TMEM179B	3.33
cg26246138	chrX	18372612	1.488	1.05	0.159	0.9	SCML2	17.99
cg24695828	chr19	36980257	0.8627	0.6088	0.159	0.9	ZNF566	8.14
cg27469783	chr19	3801404	0.2815	0.1986	0.159	0.9	MATK	4.24
cg14102437	chr2	33359688	1.185	0.8363	0.159	0.9	LTBP1	49.64
cg22570250	chr17	79869128	-0.1553	0.1096	0.159	0.9	PCYT2	3.29
cg21307155	chr20	3216740	-0.9253	0.6529	0.16	0.9	SLC4A11	81.45
cg25630838	chrX	67913165	-1.272	0.8975	0.16	0.9	STARD8	53.89
cg19670317	chr17	8093380	0.7098	0.5008	0.16	0.9	C17orf59	3.9
cg25662963	chr7	69062887	0.423	0.2985	0.16	0.9	AUTS2	5.14
cg08994923	chr2	236656857	-0.7983	0.5633	0.16	0.9	AGAP1	89.56
cg27193726	chr4	5990227	0.7227	0.51	0.16	0.9	C4orf50	84.52
cg22822630	chr13	27692257	-0.3065	0.2163	0.16	0.9	USP12	94.01
cg05337594	chr7	21081930	-0.5327	0.3759	0.16	0.9		93.7
cg18091083	chr17	78819092	-1.917	1.353	0.16	0.9	RPTOR	14.79
cg08970655	chr9	125437326	-1.541	1.087	0.16	0.9	OR1L3	77.63
cg01736784	chr11	125774092	-0.1836	0.1295	0.16	0.9	DDX25	2.63
cg01558909	chr16	215845	-1.496	1.056	0.16	0.9	HBM	4.45
cg01807728	chrX	150151624	0.7993	0.5641	0.16	0.9	HMGB3	17.76
cg09561280	chr22	39925252	0.9073	0.6403	0.16	0.9	RPS19BP1	4.82
cg22978378	chr11	119294441	-0.7794	0.55	0.16	0.9	THY1	87.21
cg22695151	chr9	123475986	-0.2296	0.162	0.16	0.9	MEGF9	4.09
cg02810692	chr3	54962954	0.7412	0.5231	0.16	0.9	LRTM1	80.86
cg08870961	chr12	132913161	3.882	2.739	0.16	0.9		91.98
cg06757585	chr5	140753531	-1.713	1.209	0.16	0.9	PCDHGA4	25.77
cg23323671	chr1	26233623	-1.459	1.03	0.16	0.9	STMN1	57.33
cg16711694	chr5	34656625	-0.5946	0.4196	0.16	0.9	RAI14	6.42
cg00465883	chr15	25349082	-1.649	1.164	0.16	0.9	SNORD116-28	86.52
cg17664128	chr19	42891265	-0.9001	0.6352	0.16	0.9	CNFN	25.37
cg01517208	chr1	76817670	-0.5944	0.4194	0.16	0.9	ST6GALNAC3	93.09
cg10414477	chr6	152567585	-0.9748	0.6879	0.16	0.9	SYNE1	91.5
cg03243311	chr19	3121379	-0.4657	0.3286	0.16	0.9	GNA11	93.39
cg16749930	chr11	71709978	0.353	0.2491	0.16	0.9	IL18BP	7.73
cg14659404	chr1	177134019	-0.2036	0.1437	0.16	0.9	ASTN1	4.25
cg00619978	chr5	180046052	-1.946	1.373	0.16	0.9	FLT4	40.77
cg03589001	chr15	79164714	-1.794	1.266	0.16	0.9	MORF4L1	32.37
cg13419549	chr11	56587212	-1.24	0.8752	0.16	0.9		89.71
cg11232448	chr19	2858854	-1.522	1.074	0.16	0.9		64.27
cg22427598	chr20	278991	-0.2249	0.1587	0.16	0.9	ZCCHC3	3.22
cg26101655	chr6	30157269	-0.5201	0.367	0.16	0.9	TRIM26	93.15
cg14061609	chr12	114645716	-1.328	0.9372	0.16	0.9		86.28
cg25612297	chr2	64046701	-1.093	0.7713	0.16	0.9		89.61
cg22005853	chr11	507426	-0.08305	0.05861	0.16	0.9	RNH1	1.92
cg05304037	chr19	50094202	0.4682	0.3304	0.16	0.9	PRR12	2.39
cg18659109	chr4	85508542	-1.643	1.159	0.16	0.9	CDS1	85.58
cg07816439	chr5	159797845	-0.6914	0.4879	0.16	0.9	C1QTNF2	54.06
cg00117896	chr6	31778194	0.3309	0.2335	0.16	0.9	HSPA1L	94.14
cg05691468	chr8	86019643	-0.188	0.1327	0.16	0.9	LRRCC1	3.46
cg22781236	chr13	30424171	0.6599	0.4657	0.16	0.9	UBL3	6.2
cg19448780	chr13	112275715	-0.7418	0.5235	0.16	0.9		77.29
cg07905054	chr12	102272136	-1.075	0.7585	0.16	0.9	DRAM1	14.94
cg06099126	chr1	9670729	0.478	0.3373	0.16	0.9	TMEM201	92.59
cg19281809	chr8	59322465	-0.8847	0.6244	0.16	0.9	UBXN2B	92.66
cg06614118	chr5	180414906	-4.37	3.084	0.16	0.9	BTNL3	87.75
cg07632946	chr5	137515561	-1.202	0.848	0.16	0.9	BRD8	36.81
cg14125003	chr11	67978396	-0.9447	0.6668	0.16	0.9	SUV420H1	90.17
cg03217256	chr11	128838412	-0.5385	0.38	0.16	0.9	RICS	93.58
cg01934709	chr1	39357454	-0.5467	0.3859	0.16	0.9	RHBDL2	92.74
cg00939558	chr1	154301037	-0.08745	0.06172	0.16	0.9	ATP8B2	1.61
cg11559250	chr5	83679123	-0.153	0.108	0.16	0.9	EDIL3	3.12
cg00239563	chr4	81128029	1.501	1.059	0.16	0.9		73.75
cg20832448	chr3	36418645	-0.923	0.6515	0.16	0.9		92.22
cg08706141	chr22	20073403	0.362	0.2555	0.16	0.9	MIR1306	93.38
cg04260587	chr17	80408774	-0.1922	0.1356	0.16	0.9	C17orf62	4.21
cg24198009	chr11	10772774	-0.1541	0.1088	0.16	0.9	CTR9	3.12
cg24376537	chrX	69665103	0.7026	0.4959	0.16	0.9	DLG3	23.56
cg22456192	chr18	71959684	0.2291	0.1617	0.16	0.9	CYB5A	2.56
cg08957018	chr22	42487540	0.2631	0.1857	0.16	0.9	NDUFA6	2.61
cg10202638	chr2	173754319	-1.258	0.8877	0.16	0.9	RAPGEF4	90.68
cg16924045	chr2	191343262	-0.4474	0.3158	0.16	0.9	MFSD6	93.33
cg15465223	chr10	44185590	-0.4698	0.3316	0.16	0.9		8.83
cg07716408	chr11	68623521	-2.095	1.479	0.16	0.9		43.53
cg05584950	chr2	86012847	1.976	1.395	0.16	0.9	ATOH8	64.11
cg05188150	chr18	66383305	-0.9256	0.6533	0.16	0.9	TMX3	90.88
cg16263825	chr3	114866835	-0.1738	0.1227	0.16	0.9	ZBTB20	3.66
cg03333052	chr10	5683763	0.1985	0.1401	0.16	0.9	ASB13	96.97
cg10513595	chr5	89311473	-1.286	0.9076	0.16	0.9		18.29
cg09103591	chr22	50699708	0.3112	0.2196	0.16	0.9	MAPK12	1.59
cg00289558	chr7	149568525	-0.7699	0.5434	0.16	0.9	LOC401431	85.64
cg24382063	chr15	90026333	-1.187	0.8382	0.16	0.9	RHCG	71.57
cg00003305	chr19	30715645	1.572	1.11	0.16	0.9		15.6
cg06345909	chr22	30645310	-0.843	0.5951	0.16	0.9		87.67
cg04205041	chr6	159070994	0.2831	0.1998	0.16	0.9	SYTL3	4.36
cg06847424	chr10	105363427	0.6687	0.472	0.16	0.9	SH3PXD2A	89.87
cg26267561	chr20	3052224	1.544	1.09	0.16	0.9	OXT	82.86
cg17701991	chr7	29305699	0.6389	0.451	0.16	0.9	CHN2	86.67
cg03615240	chr6	28832056	-0.744	0.5252	0.16	0.9		18.82
cg26598831	chr8	64681200	-1.245	0.8788	0.16	0.9		71.82
cg24424615	chr2	219537140	-0.2375	0.1677	0.16	0.9	RNF25	5.75
cg10385303	chr14	36983146	-0.3026	0.2136	0.16	0.9	SFTA3	5.86
cg09005159	chr7	73790765	-0.7143	0.5042	0.16	0.9	CLIP2	82.65
cg12219789	chr17	7227499	0.9533	0.6729	0.16	0.9	NEURL4	64.98
cg25388349	chr10	123875552	-0.6454	0.4556	0.16	0.9	TACC2	89.04
cg08307171	chr19	1957775	-1.026	0.7243	0.16	0.9	CSNK1G2	84.96
cg07081061	chr6	3350901	-0.6421	0.4533	0.16	0.9	SLC22A23	92.15
cg25945318	chrX	102318867	-1.186	0.8372	0.16	0.9	BEX1	24.8
cg09891807	chr6	107881776	0.5683	0.4012	0.16	0.9	SOBP	85.65
cg22923154	chr2	153266693	-0.3729	0.2632	0.16	0.9	FMNL2	93.04
cg27055481	chr14	102247610	0.7461	0.5267	0.16	0.9	PPP2R5C	7.75
cg08104780	chr16	2848117	-0.6567	0.4635	0.16	0.9	TESSP1	85.67
cg11905100	chr12	132951155	-1.31	0.9249	0.16	0.9		57.98
cg27505047	chrX	133684884	-0.7462	0.5267	0.16	0.9		23.56
cg24720446	chr2	64017374	-2.106	1.487	0.16	0.9		85.38
cg08707192	chr1	40626946	0.1484	0.1048	0.16	0.9	RLF	3.02
cg19051661	chr10	88588785	-1.468	1.036	0.16	0.9	BMPR1A	91.09
cg21594278	chr5	72815513	-1.178	0.8314	0.16	0.9		24.01
cg11544106	chr11	118228130	1.022	0.7214	0.16	0.9		81.87
cg14986386	chr5	68626145	0.2771	0.1956	0.16	0.9		96.48
cg23744433	chr1	67390759	1.002	0.7077	0.16	0.9	MIER1	9.1
cg22255435	chr15	74556873	-1.136	0.8023	0.16	0.9	CCDC33	76.91
cg05489271	chr12	123871695	-0.3262	0.2303	0.16	0.9	SETD8	94.3
cg27501686	chr12	2184874	-0.9177	0.6479	0.16	0.9	CACNA1C	92.06
cg17589319	chr1	43530194	-0.3546	0.2504	0.16	0.9		95.05
cg22455955	chr1	152657399	-1.24	0.8756	0.16	0.9	LCE2B	87.33
cg00576967	chr1	200640177	-1.199	0.8466	0.16	0.9	DDX59	90.19
cg15036874	chr22	50705948	-1.129	0.7969	0.16	0.9	MAPK11	82.05
cg18949794	chr7	130123340	-1.105	0.7801	0.16	0.9		53.02
cg09095080	chr4	103787113	-2.045	1.444	0.16	0.9	UBE2D3	84.49
cg09686870	chr12	67428885	-1.225	0.8645	0.16	0.9		86.82
cg23926793	chr6	62996664	-0.4085	0.2884	0.16	0.9	KHDRBS2	5.21
cg23026930	chr6	32903301	-0.3611	0.2549	0.16	0.9	HLA-DMB	93.86
cg23902105	chr6	22009091	0.713	0.5034	0.16	0.9	FLJ22536	88.13
cg06089463	chr4	121988066	-2.047	1.445	0.16	0.9	C4orf31	84.16
cg17120792	chr11	55705284	-1.34	0.946	0.16	0.9	OR5I1	85.33
cg24857295	chr12	132921451	-0.9887	0.698	0.16	0.9		81.65
cg18309255	chr2	218179272	-1.603	1.132	0.16	0.9	DIRC3	86.78
cg22866068	chr1	59842365	-0.3384	0.2389	0.16	0.9	FGGY	94.55
cg08832782	chr1	2771967	0.5404	0.3815	0.16	0.9		89.22
cg11533523	chr7	130620900	-0.4519	0.3191	0.16	0.9		93.55
cg09355292	chr3	19335138	-0.3726	0.2631	0.16	0.9	KCNH8	94.35
cg05824432	chr16	2301222	0.7193	0.5078	0.16	0.9	DCI	3.72
cg03255440	chr6	112683508	-0.6344	0.4479	0.16	0.9		86.53
cg07630189	chr19	40932106	0.8862	0.6257	0.16	0.9	SERTAD1	13.55
cg25722727	chr10	125751983	-2.435	1.719	0.16	0.9		33.45
cg06448284	chr8	2415717	-1.191	0.841	0.16	0.9		90.01
cg17854416	chr22	37720647	-0.7182	0.507	0.16	0.9		23.24
cg03280620	chr17	34890860	1.012	0.7144	0.16	0.9	MYO19	5.55
cg21959316	chr1	85040158	-0.8195	0.5786	0.16	0.9	CTBS	20.98
cg02954252	chr12	57119365	0.42	0.2965	0.16	0.9	NACA	6.64
cg25342409	chr17	8867338	1.516	1.07	0.16	0.9	PIK3R5	80.64
cg11417025	chr7	16505589	-2.572	1.816	0.16	0.9	SOSTDC1	44.65
cg13854930	chr12	55051924	-0.6089	0.4299	0.16	0.9		88.04
cg25921518	chr17	10113142	-0.447	0.3156	0.16	0.9		92.3
cg20342788	chr4	152242679	-0.4321	0.3051	0.16	0.9		91.61
cg09780180	chr16	73097903	0.3398	0.24	0.16	0.9		5.86
cg27475076	chr20	30458103	0.3093	0.2184	0.16	0.9	TTLL9	4.72
cg27022615	chr11	70049105	0.2437	0.1721	0.16	0.9	FADD	3.2
cg11897831	chr20	21106483	-0.09059	0.06397	0.16	0.9	PLK1S1	2.29
cg08676730	chr17	53828263	-0.3486	0.2461	0.16	0.9	PCTP	5.28
cg20902737	chr17	42976442	-0.1427	0.1007	0.16	0.9	CCDC103	3.23
cg10084289	chr6	111580886	0.2777	0.1961	0.16	0.9	KIAA1919	2.99
cg16218738	chr11	57789944	-0.4334	0.306	0.16	0.9	OR9Q1	92.15
cg01050433	chr15	41851042	0.3988	0.2816	0.16	0.9	TYRO3	4.9
cg06299490	chr17	709381	0.5826	0.4113	0.16	0.9	NXN	89.63
cg21101995	chr2	106373553	-0.4804	0.3392	0.16	0.9	NCK2	91.41
cg00039564	chr7	27780592	0.5164	0.3647	0.16	0.9	TAX1BP1	8.75
cg16462183	chr5	54281733	-1.933	1.365	0.16	0.9	ESM1	50.3
cg18610289	chr19	3626490	0.4851	0.3425	0.16	0.9	C19orf29	7.16
cg05074908	chr11	117297095	0.8119	0.5733	0.16	0.9		8.83
cg24425560	chr11	95522946	-0.09462	0.06681	0.16	0.9	CEP57	1.76
cg17454397	chr2	106209846	-0.6546	0.4622	0.16	0.9		92.85
cg20406878	chr1	199996237	-1.11	0.7835	0.16	0.9	NR5A2	89.6
cg03196381	chr15	101817977	-0.7852	0.5544	0.16	0.9	SELS	19.9
cg02309029	chr19	52272839	0.5452	0.3849	0.16	0.9	FPR2	90.87
cg03656483	chr22	41490340	0.2402	0.1696	0.16	0.9	EP300	2.97
cg25810357	chr3	127267066	-0.5145	0.3633	0.16	0.9		12.53
cg27437294	chr1	228871677	0.5407	0.3818	0.16	0.9	RHOU	2.95
cg02195995	chr7	18425285	-1.401	0.9896	0.16	0.9		88.86
cg26046072	chr10	134897020	-0.8619	0.6086	0.16	0.9		91.28
cg02276361	chr10	65351566	-1.592	1.124	0.16	0.9	REEP3	84.29
cg07180182	chr21	33939194	1.356	0.9572	0.16	0.9		55.31
cg23894862	chr19	38826104	-1.56	1.101	0.16	0.9	CATSPERG	48.36
cg15336560	chrX	83757519	-0.7998	0.5647	0.16	0.9	HDX	16.77
cg02138953	chr10	75666279	0.8824	0.6231	0.16	0.9		76.02
cg09705922	chr16	1707023	0.4148	0.2929	0.16	0.9	CRAMP1L	91.26
cg09072859	chr11	132934128	-0.1238	0.08741	0.16	0.9	OPCML	1.41
cg06573795	chr5	76328997	-1.675	1.183	0.16	0.9	AGGF1	85.26
cg05033952	chr16	34255535	-1.125	0.7941	0.16	0.9		88.52
cg25705390	chr2	3522243	0.3036	0.2144	0.16	0.9	ADI1	4.27
cg03512808	chr16	12618220	-0.4972	0.3511	0.16	0.9	SNX29	91.77
cg23287466	chr1	43215829	0.4464	0.3152	0.16	0.9	LEPRE1	91.94
cg08945988	chr1	109633265	0.2751	0.1942	0.16	0.9	TMEM167B	2.21
cg08915615	chr1	27817311	0.839	0.5924	0.16	0.9	WASF2	13.79
cg20599009	chr11	6945204	-1.445	1.02	0.16	0.9		86.06
cg15281294	chr12	120731179	0.7856	0.5547	0.16	0.9		6.2
cg07364046	chr12	93861583	0.1714	0.121	0.16	0.9	MRPL42	2.96
cg11492896	chr2	32581942	-0.1486	0.1049	0.16	0.9	BIRC6	3.02
cg10984962	chr2	236462202	-0.5903	0.4169	0.16	0.9	AGAP1	89.68
cg13408606	chr9	116038977	-0.9677	0.6834	0.16	0.9	PRPF4	91.15
cg06287775	chr7	4784174	2.419	1.708	0.16	0.9	FOXK1	58.07
cg26173946	chr7	48126643	0.5786	0.4086	0.16	0.9		90.32
cg15111629	chr4	3289776	-0.2684	0.1895	0.16	0.9		97.15
cg09290893	chr17	54830708	0.4871	0.344	0.16	0.9		91.25
cg17333768	chr5	99869840	-0.6863	0.4847	0.16	0.9	FAM174A	93.25
cg27105630	chr8	38126556	-0.1013	0.07153	0.16	0.9	PPAPDC1B	2.52
cg03543600	chr17	4614422	0.134	0.09463	0.16	0.9	ARRB2	2.27
cg11102337	chr11	85438773	-0.4301	0.3037	0.16	0.9	SYTL2	92.87
cg07114444	chr1	117074498	-0.666	0.4703	0.16	0.9	CD58	93.97
cg15747531	chr20	54971657	-1.525	1.077	0.16	0.9	CSTF1	87.06
cg18844210	chr19	54372618	0.546	0.3856	0.16	0.9	MYADM	6.07
cg02259997	chr13	22245013	0.229	0.1617	0.16	0.9	FGF9	3.79
cg00484111	chrX	41112620	-1.192	0.8419	0.16	0.9		39.35
cg13178597	chr6	153405859	-0.8137	0.5746	0.16	0.9	RGS17	80.55
cg01576779	chr2	242560432	-0.3441	0.243	0.16	0.9	THAP4	94.26
cg23043205	chr1	164699955	-0.7868	0.5556	0.16	0.9	PBX1	92.47
cg01500945	chr16	51185672	0.6915	0.4883	0.16	0.9	SALL1	6.79
cg14232218	chr9	93922330	1.326	0.9361	0.16	0.9		88.69
cg10543982	chr16	3233912	-0.6957	0.4913	0.16	0.9		10.55
cg15233074	chr4	3288101	-0.8159	0.5762	0.16	0.9		19.09
cg25793693	chr2	166810089	-0.1849	0.1306	0.16	0.9	TTC21B	2.5
cg26190835	chr2	202937899	0.7135	0.5039	0.16	0.9		81.29
cg24346868	chr3	23907271	-0.3749	0.2648	0.16	0.9	UBE2E1	94.56
cg10633040	chr5	71915686	0.9737	0.6876	0.16	0.9		70.7
cg09746031	chr17	40336180	0.6088	0.43	0.16	0.9	HCRT	5.8
cg05852477	chr11	1037640	0.14	0.09884	0.16	0.9	MUC6	97.65
cg13768503	chr9	72767353	-0.6087	0.4299	0.16	0.9	MAMDC2	92.33
ch.14.1378567F	chr14	89052127	0.8118	0.5733	0.16	0.9	ZC3H14	7.81
cg22739115	chr12	124661629	0.5269	0.3721	0.16	0.9		89.14
cg17848546	chr1	209605304	0.7946	0.5611	0.16	0.9	LOC642587	82.69
cg24683623	chr4	123747447	-1.36	0.9601	0.16	0.9	FGF2	50.81
cg16189873	chr10	295087	-0.9641	0.6809	0.16	0.9	ZMYND11	91.41
cg07755196	chr10	102995440	-0.5022	0.3546	0.16	0.9	FLJ41350	22.86
cg14181528	chr1	19393870	-1.457	1.029	0.16	0.9		51.54
cg23638239	chr10	118597660	-0.5576	0.3938	0.16	0.9		92.03
cg14489965	chr9	139252159	0.6562	0.4634	0.16	0.9	GPSM1	89.47
cg08758996	chr17	66097529	0.977	0.69	0.16	0.9	LOC651250	10.95
cg17562874	chr6	138799804	-1.239	0.8754	0.16	0.9	NHSL1	90.8
cg18135206	chr14	102964638	0.4004	0.2828	0.16	0.9	TECPR2	96.97
cg22040627	chr17	6617030	-0.08608	0.0608	0.16	0.9	SLC13A5	1.85
cg27368776	chr11	105793986	-1.169	0.8253	0.16	0.9	GRIA4	90.05
cg05988548	chr7	38695932	-0.9916	0.7004	0.16	0.9		46.14
cg11086466	chr6	13977251	-0.6138	0.4335	0.16	0.9	RNF182	93.61
cg22996555	chr2	74692183	0.3674	0.2595	0.16	0.9	MOGS	2.72
cg23493867	chr4	119941819	-1.429	1.009	0.16	0.9	SYNPO2	85.86
cg05355156	chr10	43507407	-1.483	1.048	0.16	0.9		85.66
cg18786995	chr19	58988182	-0.4594	0.3245	0.16	0.9	ZNF446	8.08
cg26713384	chr3	129376466	-0.8603	0.6076	0.16	0.9	TMCC1	92.12
cg02319318	chr8	81639711	-0.9845	0.6954	0.16	0.9	ZNF704	88.5
cg01967580	chr3	46759656	-1.937	1.368	0.16	0.9	PRSS50	70.55
cg16519495	chr1	225782482	-1.12	0.7911	0.16	0.9	ENAH	90.99
cg00099393	chr7	157361621	0.4523	0.3195	0.16	0.9	PTPRN2	5.21
cg00420018	chrX	74962543	1.594	1.126	0.16	0.9	TTC3L	87.89
cg10872844	chr14	84247714	-0.5179	0.3658	0.16	0.9		91.64
cg05756446	chr1	65209545	-1.678	1.185	0.16	0.9	RAVER2	82.01
cg12814480	chr14	73741086	-0.4232	0.2989	0.16	0.9	PAPLN	93.59
cg14170562	chr2	52797873	0.3592	0.2537	0.16	0.9		91.73
cg13855384	chr17	7151975	-0.5184	0.3661	0.16	0.9	DULLARD	91.53
cg14072120	chr22	37640402	1.016	0.7174	0.16	0.9	RAC2	5.14
cg23450357	chr4	2833748	-0.3349	0.2366	0.16	0.9	SH3BP2	95.56
cg15415259	chr6	134158982	-0.9537	0.6736	0.16	0.9	MGC34034	32.2
cg04059980	chrX	99848987	-1.67	1.179	0.16	0.9	TNMD	88.14
cg07160602	chr15	99196841	1.013	0.7152	0.16	0.9	IGF1R	79.52
cg16428517	chr16	3317428	0.7937	0.5606	0.16	0.9		89.43
cg21162977	chr9	19050395	-0.6836	0.4828	0.16	0.9	RRAGA	12.05
cg04092111	chr11	58728533	-1.276	0.9011	0.16	0.9		89.76
cg04831174	chr1	47017388	-0.8829	0.6236	0.16	0.9	KNCN	70.87
cg25215437	chr1	16969245	-0.6177	0.4363	0.16	0.9		86.01
cg01792430	chr2	29388414	-0.8183	0.578	0.16	0.9	CLIP4	90.7
cg21192621	chr3	128880118	0.2221	0.1569	0.16	0.9	ISY1	3.23
cg06130360	chrX	117633362	2.173	1.535	0.16	0.9	DOCK11	76.81
cg18126791	chr21	33031960	-0.1137	0.08031	0.16	0.9	SOD1	2.76
cg14716306	chr2	68145489	-1.155	0.8161	0.16	0.9		89.18
cg26753302	chr18	61143993	-1.331	0.9404	0.16	0.9	SERPINB5	90.59
cg03759229	chr6	28601417	2.539	1.793	0.16	0.9		45.19
cg13799227	chr1	228652581	-0.5085	0.3592	0.16	0.9		6.5
cg04567588	chr17	7387175	0.1166	0.08238	0.16	0.9	POLR2A	2.1
cg16705395	chr2	159542811	-0.3172	0.224	0.16	0.9		94.16
cg11689622	chr1	234744328	0.513	0.3624	0.16	0.9	IRF2BP2	3.43
cg18637383	chr2	37308026	0.8218	0.5805	0.16	0.9	HEATR5B	6.47
cg23079217	chr12	79257730	-0.3177	0.2244	0.16	0.9	SYT1	4
cg17266963	chr15	82959442	-2.002	1.414	0.16	0.9	LOC80154	62.19
cg09667806	chr12	101868351	-1.638	1.157	0.16	0.9		85.39
cg16844704	chr12	133169459	-0.6753	0.4771	0.16	0.9		91.27
cg25338204	chr5	175955105	0.4193	0.2962	0.16	0.9	RNF44	94.79
cg09628499	chr17	56299729	-1.772	1.252	0.16	0.9		79.31
cg07368661	chr17	73506203	-1.119	0.7904	0.16	0.9	CASKIN2	86.1
cg02569142	chr1	2720831	-0.794	0.5609	0.16	0.9		75.88
cg21747473	chr5	82168922	-1.277	0.9024	0.16	0.9		84.36
cg15389191	chr11	74654369	-0.6127	0.4328	0.16	0.9	XRRA1	88.85
cg23087239	chr3	134080574	-0.1357	0.09583	0.16	0.9	AMOTL2	98.16
cg03511031	chr7	157460477	-0.687	0.4853	0.16	0.9	PTPRN2	90.06
cg00809477	chr1	10898189	0.6473	0.4573	0.16	0.9		87.53
cg16804848	chr11	64052165	0.5839	0.4125	0.16	0.9	GPR137	7.39
cg01027365	chr2	191184571	0.7125	0.5033	0.16	0.9	HIBCH	5.65
cg19630883	chr11	93275826	-0.4785	0.3381	0.16	0.9	C11orf75	10.17
cg13527922	chr11	46741299	0.6946	0.4907	0.16	0.9	F2	87.74
cg25582924	chr14	105789516	-1.843	1.302	0.16	0.9	PACS2	82.02
cg05024916	chr6	170531180	0.5904	0.4171	0.16	0.9		89.24
cg05729480	chr17	75276428	-0.7957	0.5621	0.16	0.9	SEPT9	44.55
cg02796638	chr7	155142689	-1.352	0.955	0.16	0.9		84.3
cg19652475	chr14	77173422	0.6576	0.4646	0.16	0.9		85.01
cg03403720	chr6	32632970	-1.164	0.8222	0.16	0.9	HLA-DQB1	7.66
cg22268510	chr6	32118420	-0.9464	0.6686	0.16	0.9	PRRT1	3.11
cg12047425	chr1	21877576	-0.2127	0.1502	0.16	0.9	ALPL	97.4
cg07410086	chr14	35515858	0.3115	0.22	0.16	0.9	FAM177A1	3.11
cg13042808	chr15	67457584	-0.3708	0.262	0.16	0.9	SMAD3	94.24
cg06362065	chr18	3594098	0.3001	0.212	0.16	0.9	DLGAP1	4.47
cg11421728	chr20	2388418	0.5587	0.3947	0.16	0.9	TGM6	84.24
cg25096745	chr11	35195513	1.595	1.127	0.16	0.9	CD44	35.88
cg12345953	chr4	102207435	-1.183	0.8358	0.16	0.9	PPP3CA	88.99
cg17992259	chr2	240845060	-0.5566	0.3932	0.16	0.9		90.67
cg06259881	chr16	54321165	-0.1532	0.1082	0.16	0.9	IRX3	2.98
cg17101920	chr1	53192387	-0.3285	0.2321	0.16	0.9	ZYG11B	5.03
cg15018391	chr6	97248920	-2.002	1.414	0.16	0.9	GPR63	83.8
cg24933127	chr1	217263507	-0.6167	0.4357	0.16	0.9	ESRRG	9.45
cg03940776	chr6	158490013	-1.267	0.8948	0.16	0.9	SYNJ2	57.7
cg01350190	chr22	33196504	-0.4262	0.3011	0.16	0.9	SYN3	92.25
cg15488794	chr20	30262899	0.1978	0.1398	0.16	0.9	BCL2L1	3.39
cg01337273	chr3	87274497	-0.8623	0.6092	0.16	0.9		91.63
cg20504474	chr17	80261086	-0.9983	0.7053	0.16	0.9		60.54
cg26012050	chr20	17292250	-0.63	0.4451	0.16	0.9	PCSK2	90.38
cg14975154	chr2	73871230	1.886	1.332	0.16	0.9	ALMS1P	81.07
cg02851167	chr8	143378153	-0.6897	0.4873	0.16	0.9	TSNARE1	92.97
cg09456829	chr6	166228306	-0.7408	0.5234	0.16	0.9		94.57
cg13447818	chr1	152298884	-0.4207	0.2973	0.16	0.9	FLG	93.99
cg16365445	chr10	33230686	-0.376	0.2657	0.16	0.9	ITGB1	93.7
cg25611750	chr14	101755656	-0.8265	0.584	0.16	0.9		83.64
cg16318983	chrX	149737055	1.144	0.8081	0.16	0.9	MTM1	25.32
cg15963563	chr5	158528040	-0.1689	0.1193	0.16	0.9	EBF1	2.89
cg27308319	chr11	65562246	-0.2164	0.1529	0.16	0.9	OVOL1	98.1
cg00988179	chr6	55314478	-1.384	0.9781	0.16	0.9	HMGCLL1	87.62
cg11794769	chr2	187561861	-0.3426	0.2421	0.16	0.9	FAM171B	93.08
cg17780995	chr17	61905253	-0.07513	0.05308	0.16	0.9	FTSJ3	1.51
cg18986329	chr5	102455989	-0.1851	0.1308	0.16	0.9	GIN1	3.02
cg22245096	chr2	238681052	-0.748	0.5285	0.16	0.9	LRRFIP1	86.19
cg03414932	chr4	1008425	2.585	1.826	0.16	0.9	FGFRL1	87.62
cg06754224	chr1	28585612	-0.969	0.6847	0.16	0.9	SESN2	34.2
cg20923575	chr17	56596273	0.1232	0.08703	0.16	0.9	MTMR4	1.8
cg25625985	chr12	77155453	1.209	0.8543	0.16	0.9		83.32
cg17744883	chr5	2279386	0.6316	0.4463	0.16	0.9		87.47
cg16252122	chr12	42835996	-0.4035	0.2851	0.16	0.9	PPHLN1	93.14
cg03466522	chr1	16400754	-1.023	0.7228	0.16	0.9	FAM131C	57.72
cg04139184	chr22	18042550	-1.098	0.776	0.16	0.9	SLC25A18	82.84
cg23296792	chr5	147777756	-2.705	1.911	0.16	0.9	FBXO38	43.9
cg09977361	chr11	120008836	-1.169	0.826	0.16	0.9	TRIM29	13.94
cg22243438	chr7	43622574	-0.144	0.1017	0.16	0.9	STK17A	2.83
cg13810489	chr9	133888939	-0.8296	0.5862	0.16	0.9	LAMC3	71.55
cg13977604	chr9	101979787	-0.4104	0.29	0.16	0.9	ALG2	94.43
cg15106143	chr19	18063762	0.5537	0.3912	0.16	0.9	KCNN1	7.14
cg12692919	chr8	143395441	1.387	0.9798	0.16	0.9	TSNARE1	65.22
cg16361301	chr1	218519549	0.5106	0.3608	0.16	0.9	TGFB2	4.57
cg19561076	chr2	17241353	-0.5336	0.3771	0.16	0.9		90.92
cg16212341	chr20	37217085	-0.3779	0.267	0.16	0.9	ADIG	93.71
cg04271594	chr7	133501446	-0.9691	0.6848	0.16	0.9	EXOC4	90.5
cg20485084	chr1	27945005	0.7902	0.5584	0.16	0.9	FGR	12.03
cg16300556	chr5	758981	0.5606	0.3961	0.16	0.9		92.51
cg13672462	chr22	36424369	-0.137	0.09679	0.16	0.9	RBM9	3.07
cg07228702	chr10	18385632	1.125	0.7953	0.16	0.9		86.88
cg00559935	chr2	238990731	0.6658	0.4705	0.16	0.9	SCLY	89.2
cg04202957	chr2	207023158	-1.176	0.831	0.16	0.9	EEF1B2	41.96
cg23727321	chr3	57199453	-0.145	0.1025	0.16	0.9	IL17RD	3.46
cg26523237	chrX	64625981	-1.834	1.296	0.16	0.9		53.44
ch.22.772318F	chr22	42460939	0.5457	0.3856	0.16	0.9	NAGA	7.39
cg12113316	chr8	37729089	1.948	1.376	0.16	0.9	RAB11FIP1	56.17
cg15164930	chr12	12186137	-0.1923	0.1359	0.16	0.9		3.56
cg19256423	chr2	8397810	-1.61	1.138	0.16	0.9		82.06
cg12938014	chr5	176107020	0.9045	0.6392	0.16	0.9		11.67
cg16250812	chr1	65299902	-1.074	0.7589	0.16	0.9	JAK1	89.01
cg19868631	chr7	54609776	-0.1105	0.07811	0.16	0.9	VSTM2A	2.8
cg04881457	chr3	111260202	-0.5011	0.3541	0.16	0.9	CD96	94.4
cg10983013	chr6	170816044	6.313	4.462	0.16	0.9		73.89
cg21557473	chr7	69289866	-0.9911	0.7004	0.16	0.9	AUTS2	18.13
cg09727046	chr15	69366554	-0.09049	0.06395	0.16	0.9	MIR548H4	1.92
cg16659880	chr15	63921589	-0.6544	0.4625	0.16	0.9	HERC1	92.12
cg19651128	chr4	2404041	-0.3541	0.2503	0.16	0.9	ZFYVE28	2.48
cg21639287	chr2	165698949	-1.159	0.8194	0.16	0.9	COBLL1	30.04
cg09859896	chr15	31734262	-0.351	0.248	0.16	0.9		94.82
cg12735838	chr6	32086902	-0.9473	0.6694	0.16	0.9	ATF6B	42.37
cg11062672	chr11	111809961	0.7361	0.5202	0.16	0.9	DIXDC1	88.69
cg16463229	chr9	139637526	-2.481	1.753	0.16	0.9	LCN10	49.45
cg18959052	chr2	206790818	0.3678	0.2599	0.16	0.9		5.21
cg24193635	chr11	94821619	0.3118	0.2203	0.16	0.9	ENDOD1	93.51
cg05657416	chr6	27105792	-1.931	1.365	0.16	0.9	HIST1H4I	81.46
cg15157024	chr3	58481149	-0.6821	0.482	0.16	0.9	KCTD6	92.75
cg27083019	chr19	49945958	-0.2248	0.1588	0.16	0.9	SLC17A7	5.74
cg24700959	chr1	216896861	-0.167	0.118	0.16	0.9	ESRRG	3.57
cg14695540	chr19	9904086	-1.124	0.794	0.16	0.9		39.82
cg16741128	chr2	64860886	0.6034	0.4264	0.16	0.9	SERTAD2	86.66
cg22337132	chr13	27826092	-0.1517	0.1072	0.16	0.9	RPL21	3.46
cg16923137	chr10	15410179	-0.3336	0.2358	0.16	0.9	FAM171A1	94.39
ch.8.7249R	chr8	416471	0.1792	0.1266	0.16	0.9	FBXO25	3.42
cg08660876	chr4	154681323	0.484	0.342	0.16	0.9	RNF175	7.97
cg17056789	chr10	11937059	-0.9935	0.7022	0.16	0.9		86.07
cg05070372	chr16	87027489	-0.5602	0.3959	0.16	0.9		91.21
cg04250930	chr22	24823141	-1.034	0.7305	0.16	0.9	ADORA2A	73.17
cg19007269	chr10	105420501	1.794	1.268	0.16	0.9	SH3PXD2A	33.91
cg12852000	chr3	32030804	-0.7636	0.5397	0.16	0.9	ZNF860	91.57
cg10638605	chr10	69991197	0.1818	0.1285	0.16	0.9	ATOH7	1.61
cg19748436	chr1	77096137	-0.6632	0.4687	0.16	0.9	ST6GALNAC3	91.01
cg13424732	chr7	72722590	0.4127	0.2917	0.16	0.9	NSUN5	3.85
cg22271457	chr8	118939185	-0.526	0.3717	0.16	0.9	EXT1	93.1
cg05192898	chr12	104679483	-0.5116	0.3616	0.16	0.9	TXNRD1	93.69
cg06144274	chr10	15174993	-0.3835	0.2711	0.16	0.9	NMT2	93.87
cg07569918	chr1	212002970	-1.952	1.38	0.16	0.9	LPGAT1	42.61
cg05874652	chr5	6704859	4.962	3.507	0.16	0.9		78.05
cg08793877	chr2	71115994	-0.693	0.4898	0.16	0.9		7
cg23817555	chr2	202124040	0.85	0.6008	0.16	0.9	CASP8	75.66
cg23623852	chr6	168765844	0.5741	0.4058	0.16	0.9		91.72
cg05726764	chr3	179399579	3.384	2.392	0.16	0.9	USP13	60.78
cg06495310	chr6	31622363	-0.2548	0.1801	0.16	0.9	APOM	96.75
cg23896056	chr4	83932170	0.2485	0.1756	0.16	0.9	LIN54	4.36
cg06570224	chr3	157812475	-1.097	0.7756	0.16	0.9		11.64
cg02635932	chr10	18549778	-1.243	0.8785	0.16	0.9	CACNB2	30.62
cg05233950	chr11	67387650	-0.7517	0.5313	0.16	0.9		91.88
cg24904788	chr11	45114842	-1.016	0.7179	0.16	0.9	PRDM11	16.5
cg14349672	chr11	133703707	1.249	0.8827	0.16	0.9		87.82
cg03059048	chr5	162930610	0.8198	0.5795	0.16	0.9	MAT2B	7.45
cg16216311	chr3	50305083	-0.1714	0.1211	0.16	0.9	SEMA3B	3.63
cg15527348	chr19	1753636	0.1683	0.1189	0.16	0.9	ONECUT3	2.05
cg00945486	chr8	139890004	-0.2413	0.1705	0.16	0.9	COL22A1	97.14
cg16665310	chr13	100218136	2.289	1.618	0.16	0.9		68.02
cg09448946	chr14	90526697	-0.2998	0.2119	0.16	0.9	KCNK13	7.23
cg14102267	chr9	112402515	0.4403	0.3112	0.16	0.9	PALM2	7.58
cg26142490	chr10	27070113	-0.353	0.2495	0.16	0.9	ABI1	93.02
cg09029046	chr4	185377241	-0.71	0.5018	0.16	0.9	IRF2	93.06
cg03378645	chr16	81659528	-0.7732	0.5466	0.16	0.9	CMIP	46.18
cg16903225	chr7	32111066	-0.6079	0.4297	0.16	0.9	PDE1C	22.03
cg22235293	chr6	31691539	-1.115	0.7882	0.16	0.9	C6orf25	91.35
cg07635106	chr20	40247195	0.5671	0.4009	0.16	0.9	CHD6	2.33
cg22449766	chr1	204381035	0.5804	0.4103	0.16	0.9	PPP1R15B	6.69
cg15539073	chr19	30897675	-0.7747	0.5476	0.16	0.9	ZNF536	36.21
cg20615848	chr18	31020973	-0.6712	0.4745	0.16	0.9	C18orf34	11.15
cg17863139	chr1	201366493	-0.9038	0.6389	0.16	0.9	LAD1	60.94
cg19385365	chr7	137263558	-0.6234	0.4407	0.16	0.9	DGKI	92.97
cg02591280	chr7	531583	-0.8798	0.622	0.16	0.9		85.22
cg18050959	chr15	68126178	0.1661	0.1174	0.16	0.9		2.78
cg26244109	chr12	57640690	-0.7394	0.5227	0.16	0.9	STAC3	92.42
cg17819948	chr12	69861912	-0.7788	0.5505	0.16	0.9		91.79
cg02813931	chr10	65956613	-0.3594	0.2541	0.16	0.9		97.46
cg16528585	chr14	65464312	1.368	0.9668	0.16	0.9	FNTB	77.41
cg19114999	chr3	181669865	-1.828	1.292	0.16	0.9		80.32
cg20011326	chr11	59333844	0.1422	0.1006	0.16	0.9		3.25
cg04318006	chr8	121823643	0.8077	0.571	0.16	0.9	SNTB1	4.37
cg17265380	chr21	26934383	-0.09053	0.064	0.16	0.9	MIR155HG	1.51
cg07810677	chr4	109931912	-1.364	0.9644	0.16	0.9	COL25A1	88.48
cg09643054	chr12	8211214	2.323	1.642	0.16	0.9	C3AR1	72.47
cg26149682	chr6	10417663	-0.5012	0.3543	0.16	0.9	TFAP2A	5.52
cg24045810	chr14	76127290	0.1915	0.1354	0.16	0.9	C14orf1	3.57
cg27029744	chr16	832683	-0.9624	0.6804	0.16	0.9	MSLNL	70.81
cg13017471	chr3	171832308	0.7704	0.5446	0.16	0.9	FNDC3B	84.03
cg01061843	chr6	74171491	-0.1073	0.07586	0.16	0.9	MTO1	2.58
cg17701159	chr8	18705777	-0.4535	0.3206	0.16	0.9	PSD3	92.73
cg04508804	chr3	45077765	-0.7136	0.5045	0.16	0.9		3.84
cg01152906	chr10	7861152	0.2914	0.206	0.16	0.9	TAF3	5.61
cg11744075	chr1	45111435	0.8143	0.5757	0.16	0.9	RNF220	85.65
cg15787116	chr14	105282974	0.2943	0.2081	0.16	0.9		4.18
cg18588266	chr14	56229661	-1.148	0.8115	0.16	0.9		45.98
cg23146699	chr3	66020673	-2.214	1.565	0.16	0.9	MAGI1	83.24
cg20510845	chr17	46688405	-0.1016	0.07185	0.16	0.9	HOXB7	2.04
cg18363763	chr7	3215543	-0.3477	0.2458	0.16	0.9		93.99
cg22929280	chr15	81134497	-1.056	0.7464	0.16	0.9	MIR549	91.52
cg04233230	chr1	155910958	-0.6657	0.4707	0.16	0.9	RXFP4	82.1
cg20255272	chr1	1373678	1.874	1.325	0.16	0.9	VWA1	54.26
cg19619756	chr5	1219499	-1.063	0.7514	0.16	0.9	SLC6A19	70.09
cg08134754	chr8	65494785	-0.3791	0.268	0.16	0.9	BHLHE22	7.79
cg14021555	chr22	43485536	0.5923	0.4188	0.16	0.9	TTLL1	6.45
cg26837043	chr19	8407675	-0.8632	0.6103	0.16	0.9	KANK3	3.59
cg02878183	chr14	66288146	-0.3535	0.25	0.16	0.9		93.23
cg25049387	chr6	28555353	0.1415	0.1	0.16	0.9	SCAND3	2.45
cg04140971	chr11	63916691	-0.08644	0.06112	0.16	0.9	MACROD1	98.36
cg25839727	chr1	64263033	-0.4455	0.315	0.16	0.9	ROR1	90.58
cg11643473	chr20	33872632	-0.08336	0.05894	0.16	0.9	EIF6	1.68
cg22370716	chr6	33133538	-0.9344	0.6607	0.16	0.9	COL11A2	76.58
cg21207817	chr7	152625160	-1.507	1.066	0.16	0.9		88.54
cg02890812	chrX	129114962	-1.713	1.211	0.16	0.9		29.75
cg06377362	chr13	113500867	-0.4294	0.3036	0.16	0.9	ATP11A	95.78
cg03845626	chr16	1032491	-0.8315	0.5879	0.16	0.9	SOX8	13.97
cg15782311	chr12	113494031	-0.4281	0.3027	0.16	0.9		93.25
cg26147098	chr8	145103393	-1.05	0.7422	0.16	0.9		6.21
cg05005659	chr17	3764251	-0.7326	0.518	0.16	0.9	CAMKK1	88.62
cg26976908	chr2	11065167	-0.9596	0.6785	0.16	0.9		70.34
cg21371900	chr4	14870443	-0.4982	0.3523	0.16	0.9		93.56
cg18669373	chr13	51033148	-0.9998	0.707	0.16	0.9		90.09
cg00804600	chr6	13362315	-0.5156	0.3646	0.16	0.9		93.78
cg18151858	chr13	21635991	0.5738	0.4057	0.16	0.9	LATS2	5.18
cg22275321	chr19	9732290	-1.152	0.8145	0.16	0.9	ZNF561	28.77
cg02307033	chr2	75185585	0.3721	0.2631	0.16	0.9	POLE4	3.51
cg13880111	chr12	91835816	-0.689	0.4872	0.16	0.9		89.49
cg23062198	chr2	14774063	0.8069	0.5705	0.16	0.9	FAM84A	9.15
cg00218409	chr2	74963008	-0.6459	0.4567	0.16	0.9		14.46
cg19962902	chr2	219536577	0.1307	0.09244	0.16	0.9	RNF25	2.55
cg05668926	chr7	39609343	-1.068	0.7554	0.16	0.9	C7orf36	91.21
cg16745829	chr16	20817602	0.2644	0.187	0.16	0.9	ERI2	2.18
cg06385187	chr20	44098287	-0.1101	0.07782	0.16	0.9	WFDC2	1.85
cg23392782	chr16	88772647	0.6884	0.4868	0.16	0.9	RNF166	7.11
cg24954977	chr15	85544382	-1.487	1.052	0.16	0.9	PDE8A	85.47
cg05686445	chr7	127636396	-0.5303	0.375	0.16	0.9	C7orf54	92.6
cg23562675	chr2	120107745	-1.874	1.325	0.16	0.9	C2orf76	81.49
cg17644611	chr8	17549768	-0.4636	0.3278	0.16	0.9	MTUS1	95.59
cg20018812	chr2	209010996	-0.9133	0.6458	0.16	0.9	CRYGB	90.07
cg06025036	chr11	1689461	3.292	2.328	0.16	0.9	HCCA2	24.27
cg22226904	chr1	27819060	-0.6115	0.4324	0.16	0.9		88.63
cg05564552	chr15	42120091	0.2229	0.1576	0.16	0.9	JMJD7	4.61
cg17923210	chr6	169129567	-0.326	0.2305	0.16	0.9		92.69
cg08581745	chr10	17050868	-0.3084	0.2181	0.16	0.9	CUBN	94.34
cg10098541	chr3	122785650	-1.178	0.8333	0.16	0.9	PDIA5	72.49
cg04550524	chr5	161494015	-1.263	0.8933	0.16	0.9	GABRG2	60.03
cg07244980	chr22	17516125	-4.564	3.228	0.16	0.9	CECR7	80.28
cg11100081	chr6	30079307	-2.864	2.025	0.16	0.9	TRIM31	41.37
cg12585158	chr3	121265726	0.4326	0.3059	0.16	0.9	POLQ	4.96
cg21633243	chr4	139966891	-1.156	0.8177	0.16	0.9	CCRN4L	88.36
cg24199599	chr20	62681243	-1.135	0.8026	0.16	0.9	SOX18	11.8
cg18633340	chr19	39929516	1.08	0.7638	0.16	0.9		83.56
cg22608082	chr7	156832864	0.2034	0.1439	0.16	0.9		96.78
cg11296230	chr1	29450836	0.3907	0.2763	0.16	0.9	TMEM200B	5.71
cg11503671	chrX	2745940	-1.12	0.7918	0.16	0.9	GYG2	79.65
cg23053299	chr5	52083706	-0.2061	0.1458	0.16	0.9	ITGA1	4.63
cg16801102	chr17	40293755	0.8948	0.6328	0.16	0.9	RAB5C	84.36
cg11254700	chr19	53561386	-1.089	0.7701	0.16	0.9		7.99
cg17459387	chr17	79134666	-0.6964	0.4925	0.16	0.9	AATK	93.4
cg04108615	chr1	153931566	0.6852	0.4845	0.16	0.9	CRTC2	9.12
cg25399239	chr6	139013092	-4.526	3.201	0.16	0.9		26.45
cg22536451	chr10	109432128	-0.7363	0.5208	0.16	0.9		91.21
cg27506810	chr19	12406174	0.6678	0.4723	0.16	0.9	ZNF44	91.77
cg16177633	chr1	232172585	0.4754	0.3362	0.16	0.9	DISC1	90.33
cg21734090	chr17	7620948	-0.207	0.1464	0.16	0.9		4
cg06047700	chr8	9413342	0.142	0.1004	0.16	0.9	TNKS	3.4
cg17104766	chr2	66617333	-0.9143	0.6466	0.16	0.9		90.3
cg07303840	chr6	32040435	0.4983	0.3524	0.16	0.9	TNXB	91.05
cg06894651	chr1	151689203	-0.373	0.2638	0.16	0.9	TNRC4	6.13
cg26509731	chr6	80578590	-2.553	1.806	0.16	0.9		86.73
cg15451272	chr1	25071355	-0.2695	0.1906	0.16	0.9	CLIC4	4.93
cg04263685	chr8	54755961	-0.07245	0.05124	0.16	0.9	ATP6V1H	1.69
cg14467488	chr13	20806663	-0.08394	0.05937	0.16	0.9	GJB6	1.88
cg03637179	chr7	99716580	-0.4073	0.2881	0.16	0.9	TAF6	7.04
cg04396312	chr10	88702403	-0.68	0.4809	0.16	0.9	MMRN2	98.3
cg25307521	chr1	15355981	-4.842	3.425	0.16	0.9	KIAA1026	79.11
cg12396629	chr12	16064140	-0.1065	0.07534	0.16	0.9	DERA	2.26
cg21513757	chr7	95951635	0.5674	0.4014	0.16	0.9	SLC25A13	6.12
cg16274353	chr1	193055237	-0.6379	0.4512	0.16	0.9	TROVE2	92.39
cg10156706	chr2	39430867	-0.3523	0.2492	0.16	0.9	CDKL4	95.58
cg04337174	chr4	814948	-0.8468	0.5989	0.16	0.9	CPLX1	67.77
cg23319460	chr11	65123510	-1.498	1.06	0.16	0.9	TIGD3	51.06
cg02016987	chr15	28447547	0.6319	0.447	0.16	0.9	HERC2	86.69
cg23017850	chr6	16760739	-0.0956	0.06762	0.16	0.9	ATXN1	1.84
cg26875248	chr17	30592521	-0.2312	0.1635	0.16	0.9	RHBDL3	4.59
cg23536372	chr2	80136875	-0.1406	0.09942	0.16	0.9	CTNNA2	98.03
cg13592599	chr20	10649942	0.9131	0.6459	0.16	0.9	JAG1	82.54
cg27475126	chr19	30303651	1.576	1.115	0.16	0.9	CCNE1	31.09
cg12386879	chr12	120875837	-0.167	0.1182	0.16	0.9	COX6A1	3.66
cg09635067	chr1	205744008	0.1702	0.1204	0.16	0.9	RAB7L1	2.95
cg02243665	chr8	146013792	0.8292	0.5865	0.161	0.9	ZNF34	77.5
cg16690753	chr17	79623626	-0.959	0.6784	0.161	0.9	PDE6G	80.31
cg07982825	chr9	141014674	-0.9965	0.7048	0.161	0.9	CACNA1B	84.47
cg21264207	chr10	64576130	0.3883	0.2747	0.161	0.9	EGR2	3
cg24465685	chr1	47009809	-0.2657	0.1879	0.161	0.9		3.31
cg04593445	chr16	2265125	0.922	0.6522	0.161	0.9	PGP	6.41
cg03007849	chr2	242944478	-0.8929	0.6316	0.161	0.9		87.77
cg25652610	chr19	4648335	-0.8483	0.6001	0.161	0.9	TNFAIP8L1	50.71
cg05562844	chr12	38555758	-0.7134	0.5046	0.161	0.9		89.68
cg01753263	chr5	171879957	-0.7373	0.5215	0.161	0.9	SH3PXD2B	50.04
cg20218678	chr13	50745306	-1.258	0.8901	0.161	0.9	FAM10A4	90.81
cg02147905	chr14	102814857	0.3919	0.2772	0.161	0.9	CINP	92.11
cg07622222	chr3	195537065	1.008	0.7127	0.161	0.9	MUC4	73.64
cg21023952	chr5	59783035	-0.5155	0.3647	0.161	0.9	PDE4D	91.88
cg02387639	chr3	179384293	-0.3437	0.2431	0.161	0.9	USP13	94.08
cg15971826	chr14	70536311	0.5513	0.3899	0.161	0.9	SLC8A3	87.1
cg03339065	chr10	119304583	-0.16	0.1132	0.161	0.9	EMX2	3.27
cg11696789	chr11	66024647	0.1634	0.1156	0.161	0.9	KLC2	2.04
cg13786163	chr6	1446471	-0.3468	0.2454	0.161	0.9		92.8
cg13165846	chr2	161328958	-1.606	1.136	0.161	0.9	RBMS1	86.6
cg00088080	chr1	212861809	0.6165	0.4361	0.161	0.9	BATF3	85.34
cg20156053	chr1	1052297	0.7751	0.5483	0.161	0.9	C1orf159	5.43
cg24432245	chr17	72350581	1.309	0.9257	0.161	0.9	KIF19	21.98
cg04677295	chr13	100153866	0.5124	0.3625	0.161	0.9	TM9SF2	6.63
cg07737135	chr19	1356032	-1.469	1.039	0.161	0.9	MUM1	76.28
cg05922961	chr6	5510697	0.131	0.09269	0.161	0.9	FARS2	97.4
cg04750421	chr14	97208333	-1.01	0.7142	0.161	0.9		28.55
cg00260512	chr11	61280916	-0.9116	0.6449	0.161	0.9		82.94
cg14886850	chr14	75122289	0.9426	0.6668	0.161	0.9		75.99
cg03339560	chr12	50357352	-0.7548	0.534	0.161	0.9	AQP5	79.41
cg21464278	chr3	122283593	0.2164	0.1531	0.161	0.9	PARP9	3.71
cg14976283	chr3	99484879	-0.9521	0.6735	0.161	0.9	COL8A1	91.43
cg01047586	chr2	176933407	-0.8662	0.6127	0.161	0.9		5.1
cg27628089	chr8	98881257	-0.09229	0.06529	0.161	0.9	MATN2	2.19
cg21502819	chrX	48336970	1.016	0.719	0.161	0.9	FTSJ1	82.61
cg15593398	chr4	3076334	0.7631	0.5398	0.161	0.9	HTT	6.54
cg14217684	chr13	25861552	-0.1059	0.07495	0.161	0.9	MTMR6	1.82
cg27305304	chr2	216878345	0.2893	0.2046	0.161	0.9	MREG	3.53
cg18765439	chr11	65343343	0.3541	0.2505	0.161	0.9	EHBP1L1	1.35
cg04129548	chr2	227662083	0.7601	0.5377	0.161	0.9	IRS1	89.46
cg01507833	chr14	74771154	-0.6258	0.4428	0.161	0.9	ABCD4	92.76
cg10866709	chr8	11561361	-0.4628	0.3274	0.161	0.9	GATA4	16.61
cg07301795	chr5	157001698	-0.9731	0.6884	0.161	0.9	ADAM19	36.85
cg03568717	chr12	109458732	0.316	0.2236	0.161	0.9	SVOP	3.73
cg23806259	chr1	199999010	0.9455	0.6689	0.161	0.9	NR5A2	18.56
cg10305969	chr12	98107291	-1.614	1.142	0.161	0.9		68.58
cg23067355	chr6	125425012	-1.058	0.7483	0.161	0.9		90.33
cg06239478	chr2	11606277	-0.774	0.5476	0.161	0.9	E2F6	9.28
cg04384626	chr4	41882580	-0.4964	0.3512	0.161	0.9		10.3
cg25498139	chr8	32783050	-1.101	0.7791	0.161	0.9		91.07
cg14492241	chr7	2309535	-1.044	0.7388	0.161	0.9	SNX8	88.58
cg14528751	chr9	91144074	-0.6388	0.4519	0.161	0.9		90.61
cg24509225	chr13	100037070	-1.003	0.7097	0.161	0.9	UBAC2	82.76
cg01207951	chr2	74208655	-0.4315	0.3053	0.161	0.9		6.57
cg21380294	chr15	85144807	-0.2805	0.1985	0.161	0.9	ZSCAN2	4.52
cg10364513	chr1	165414379	0.1925	0.1362	0.161	0.9	RXRG	3.73
ch.8.1439749R	chr8	67587037	0.9864	0.6978	0.161	0.9	C8orf44	9.01
cg19688203	chr14	102394778	-0.6662	0.4713	0.161	0.9		89.48
cg16583186	chr16	81526361	-2.119	1.499	0.161	0.9	CMIP	60.87
cg02318527	chr19	41318069	0.2835	0.2006	0.161	0.9		3.85
cg02455571	chr1	162175014	-2.406	1.702	0.161	0.9	NOS1AP	82.33
cg03170502	chr7	25799933	-0.8366	0.5919	0.161	0.9		87.54
cg05232943	chr11	65810869	-1.196	0.8461	0.161	0.9	GAL3ST3	93.15
cg07635271	chr19	4344002	0.4312	0.3051	0.161	0.9	MPND	6.83
cg09510263	chr8	37887715	0.3575	0.2529	0.161	0.9	EIF4EBP1	4.07
cg07446572	chr12	6959518	-0.7222	0.511	0.161	0.9	CDCA3	83.92
cg11056766	chr11	1230072	-0.8211	0.581	0.161	0.9		85.05
cg06315909	chr17	76227508	-0.7233	0.5118	0.161	0.9	LOC283999	86.46
cg02051290	chr22	42967981	1.136	0.804	0.161	0.9	SERHL2	65.46
cg01313387	chr12	113515969	-1.94	1.373	0.161	0.9	DTX1	52.77
cg01444206	chr6	33266391	-0.152	0.1076	0.161	0.9	RGL2	2.72
cg21725878	chr12	132956918	1.55	1.097	0.161	0.9		92.55
cg09938511	chr8	77590322	0.931	0.6587	0.161	0.9	LOC100192378	6.98
cg11114063	chr6	147524085	0.1469	0.1039	0.161	0.9	STXBP5	2.45
cg27587826	chr10	96166801	-0.6824	0.4828	0.161	0.9	TBC1D12	91.13
cg09853792	chr8	139735754	-1.662	1.176	0.161	0.9	COL22A1	82.64
cg20901170	chr7	43919306	-0.3807	0.2694	0.161	0.9	URGCP	94.56
cg16623734	chr16	89450023	-0.3574	0.2529	0.161	0.9	ANKRD11	95.88
cg10103955	chr7	635040	0.433	0.3064	0.161	0.9	PRKAR1B	91.25
cg06134678	chr6	9139720	-0.7112	0.5032	0.161	0.9		92.62
cg24998020	chr3	98311910	0.5991	0.4239	0.161	0.9	CPOX	9.83
cg06657560	chr12	121841372	-1.39	0.9833	0.161	0.9	RNF34	89.19
cg21878918	chr12	57634762	-0.2113	0.1495	0.161	0.9	NDUFA4L2	2.91
cg03572664	chr14	61544141	-1.574	1.113	0.161	0.9		85.99
cg12667125	chr1	36181447	0.7803	0.5521	0.161	0.9	C1orf216	73.45
cg08464674	chr12	6809920	-0.08008	0.05666	0.161	0.9	C12orf53	2.04
cg09645138	chr5	82155751	-0.228	0.1613	0.161	0.9		95.17
cg07751325	chr3	7340242	-0.674	0.4769	0.161	0.9	GRM7	93.49
cg10103002	chr1	30161580	0.2567	0.1816	0.161	0.9		4.41
cg17445535	chr12	113343413	-0.5951	0.4211	0.161	0.9	OAS1	90.35
cg26501671	chr11	124406358	-0.8232	0.5825	0.161	0.9		74.68
cg12452542	chr3	51995445	-0.2797	0.1979	0.161	0.9	PCBP4	95.35
cg26910280	chr17	8124658	-0.1309	0.09266	0.161	0.9	C17orf44	2.28
cg20116800	chr17	74258224	-0.7312	0.5174	0.161	0.9		10.48
cg16958793	chr2	203284622	-0.6606	0.4674	0.161	0.9	BMPR2	92.18
cg10835876	chr1	168698977	-0.8007	0.5666	0.161	0.9	DPT	92.82
cg02166322	chrX	37430711	0.767	0.5427	0.161	0.9	LANCL3	15.77
cg17932802	chr17	80189962	0.9432	0.6674	0.161	0.9	SLC16A3	20
cg01695533	chr16	86542905	0.2083	0.1474	0.161	0.9	FOXF1	3.1
cg18956825	chr7	63363033	-1.373	0.9712	0.161	0.9		81.26
cg13428480	chr1	160370208	-0.1135	0.08034	0.161	0.9	VANGL2	2.12
cg16546016	chr4	121994092	0.1117	0.07907	0.161	0.9	C4orf31	2.07
cg08119928	chr3	3134102	-0.5468	0.387	0.161	0.9	IL5RA	93.7
cg04093381	chr1	9292094	0.8997	0.6367	0.161	0.9		80.8
cg16527693	chr4	169550454	-1.061	0.7505	0.161	0.9	PALLD	87.63
cg07577018	chr1	249146202	-0.676	0.4783	0.161	0.9	ZNF692	87.66
cg17427305	chr15	57881059	0.5752	0.407	0.161	0.9		83.38
cg27125044	chr12	115134950	-0.1253	0.08867	0.161	0.9		3.22
cg00116172	chr2	3389717	-0.7054	0.4992	0.161	0.9	TTC15	92.31
cg03193505	chr8	105474974	-1.107	0.7833	0.161	0.9	DPYS	89.11
cg05662444	chr5	154026397	2.931	2.074	0.161	0.9		21.79
cg07131116	chr14	94546722	0.1501	0.1062	0.161	0.9	DDX24	3.21
cg07629844	chr1	223899991	0.6321	0.4473	0.161	0.9	CAPN2	5.29
cg12671750	chr18	47350376	-1.12	0.7925	0.161	0.9	MYO5B	89.11
cg19384531	chr6	50692252	-0.1267	0.08967	0.161	0.9	TFAP2D	2.82
cg05234415	chr19	38743744	-1.544	1.093	0.161	0.9	PPP1R14A	59.37
cg05237332	chr19	54168855	0.5202	0.3681	0.161	0.9	MIR512-1	86.34
cg11461133	chr7	2884079	0.09041	0.06398	0.161	0.9	GNA12	1.84
cg04305672	chr1	52518653	-0.4493	0.3179	0.161	0.9	TXNDC12	92.36
cg15954031	chr5	16738125	0.6681	0.4728	0.161	0.9	MYO10	84.78
cg12500731	chr2	242830128	-1.134	0.8028	0.161	0.9		94.59
cg02779016	chr15	43809689	-0.5006	0.3542	0.161	0.9	MAP1A	6.24
cg08430680	chr19	1650452	-0.7791	0.5514	0.161	0.9	TCF3	81.1
cg09468902	chr2	85569413	0.6056	0.4286	0.161	0.9	RETSAT	80.46
cg23346960	chr19	39897131	-0.1838	0.1301	0.161	0.9	ZFP36	3.82
cg22570805	chr7	155384895	-1.31	0.9268	0.161	0.9		91.82
cg06482074	chr17	8027386	-0.1202	0.08507	0.161	0.9	HES7	3.04
cg25195897	chr7	18447715	-1.215	0.8599	0.161	0.9		89.07
cg11216917	chr1	204044509	-1.038	0.7344	0.161	0.9	SOX13	17.11
cg21038682	chr11	62314820	-0.6625	0.4688	0.161	0.9	AHNAK	12.28
cg07402062	chr16	89894098	-1.75	1.238	0.161	0.9	SPIRE2	35.36
cg07606551	chr6	10690667	-1.005	0.7116	0.161	0.9	C6orf52	89.59
cg07857243	chr16	77822441	0.2725	0.1928	0.161	0.9	VAT1L	4.85
cg16628641	chr16	4426265	-0.07826	0.05538	0.161	0.9	VASN	98.94
cg18065982	chr7	72721064	0.6223	0.4404	0.161	0.9	NSUN5	84.28
cg06897860	chr1	54965458	-0.3753	0.2656	0.161	0.9		9.02
cg19249749	chr1	223853145	-0.4699	0.3325	0.161	0.9	CAPN8	92.26
cg15765251	chr19	888814	-3.3	2.335	0.161	0.9	MED16	70.38
cg05621217	chr18	14136332	-0.4448	0.3148	0.161	0.9		90.2
cg07663813	chr8	81785835	-0.3749	0.2653	0.161	0.9	ZNF704	6.89
cg01409793	chr4	106394821	-0.1163	0.08229	0.161	0.9	PPA2	2
cg17499955	chr11	14433325	-0.4353	0.3081	0.161	0.9		92.01
cg26847834	chr5	77219859	-1.274	0.9017	0.161	0.9		86.94
cg18126613	chr17	31468076	-1.429	1.012	0.161	0.9	ACCN1	40.59
cg12647574	chr2	12824729	-0.9004	0.6372	0.161	0.9		31.43
cg21644489	chr15	63312170	-1.357	0.9606	0.161	0.9		77.03
cg26387317	chr5	156252791	-0.9341	0.6611	0.161	0.9		90.26
cg18141902	chr1	2781275	-0.8214	0.5813	0.161	0.9		74.26
cg13206017	chr3	187388225	-0.2817	0.1994	0.161	0.9	SST	6.49
cg01086369	chr19	50885373	-0.1098	0.0777	0.161	0.9	NR1H2	98.55
cg26048333	chr5	14217575	0.8462	0.5989	0.161	0.9	TRIO	81.64
cg12905865	chr1	6545814	-0.2629	0.1861	0.161	0.9	PLEKHG5	5
cg13167340	chr11	65211709	-1.043	0.7379	0.161	0.9	MIR612	84.79
cg21502255	chr3	174158880	0.5816	0.4116	0.161	0.9		2.72
cg26220838	chr10	85633042	1.161	0.822	0.161	0.9		50.17
cg00075967	chr15	74495354	-1.471	1.041	0.161	0.9	STRA6	67.09
cg20950843	chr22	43044387	-0.4101	0.2903	0.161	0.9	CYB5R3	92.39
cg21533997	chr19	14586075	0.9633	0.6818	0.161	0.9	PTGER1	10.51
cg25408497	chr22	51066517	-0.09032	0.06393	0.161	0.9	ARSA	1.9
cg01422136	chr5	132362224	-0.1779	0.1259	0.161	0.9	ZCCHC10	3.65
cg14223579	chr9	88358772	-1.352	0.9569	0.161	0.9		90.01
cg03036064	chr1	165797085	0.9047	0.6403	0.161	0.9	UCK2	5.73
cg24341177	chr12	122710506	0.6921	0.4899	0.161	0.9	DIABLO	6.15
cg12243980	chr11	1977669	-1.041	0.7367	0.161	0.9	MRPL23	92.13
cg09523866	chrX	41193886	-0.1419	0.1004	0.161	0.9	DDX3X	2.92
cg23358612	chr7	1275258	-0.367	0.2598	0.161	0.9	UNCX	5.97
cg02590292	chr22	31365094	0.5047	0.3572	0.161	0.9	MORC2	3.35
cg21865039	chr13	31773952	-0.2106	0.1491	0.161	0.9	B3GALTL	3.28
cg04178057	chr4	108910868	-0.11	0.07786	0.161	0.9	HADH	1.72
cg03831502	chr2	120237911	-0.6311	0.4467	0.161	0.9	SCTR	92.66
cg23090283	chr6	31636980	0.7516	0.532	0.161	0.9	CSNK2B	81.66
cg09452848	chr11	125928102	-1.475	1.044	0.161	0.9	CDON	83.6
cg21895182	chr3	160580380	-1.643	1.163	0.161	0.9	PPM1L	87.48
cg13889467	chr9	137691430	3.558	2.519	0.161	0.9	COL5A1	81.47
cg24437010	chr12	81226424	-1.074	0.7605	0.161	0.9	LIN7A	90.93
cg22982098	chr17	55339169	-1.868	1.322	0.161	0.9	MSI2	83.22
cg07745373	chr11	58941415	-2.298	1.627	0.161	0.9	DTX4	25.7
cg04306229	chr2	120771150	0.6687	0.4733	0.161	0.9	EPB41L5	4.84
cg00764093	chr7	2851991	-0.7509	0.5315	0.161	0.9	GNA12	91
cg16404105	chr2	206360335	-0.7945	0.5624	0.161	0.9	PARD3B	91.56
cg18665877	chr17	42068440	-0.4551	0.3222	0.161	0.9	PYY	94.49
cg09750400	chr16	30110280	0.397	0.281	0.161	0.9		91.82
cg02932364	chr1	227981671	-0.8653	0.6125	0.161	0.9		77.08
cg07052857	chr15	76225330	-0.3855	0.2729	0.161	0.9	FBXO22OS	94.97
cg07558131	chr16	22929420	-1.748	1.237	0.161	0.9		86.31
cg23482259	chr6	32114490	-0.7472	0.5289	0.161	0.9		37.13
cg08240652	chr2	40682207	-1.106	0.7826	0.161	0.9	SLC8A1	89.08
cg14471364	chr2	157177936	-0.4885	0.3458	0.161	0.9		8.27
cg06692957	chr9	80647629	0.2489	0.1762	0.161	0.9	GNAQ	2.38
cg03076130	chr19	1397305	-0.8514	0.6027	0.161	0.9	GAMT	85.2
cg20560115	chr12	131401879	-0.5666	0.4011	0.161	0.9		89.54
cg08716584	chr11	60157161	2.621	1.855	0.161	0.9	MS4A7	30.82
cg02918253	chr19	19323996	1.32	0.9346	0.161	0.9	NCAN	18.35
cg22146484	chr8	57123862	1.053	0.7454	0.161	0.9	CHCHD7	7.04
cg26907087	chr7	3536689	-1.977	1.4	0.161	0.9	SDK1	83.38
cg04475846	chr12	53046070	-0.5193	0.3676	0.161	0.9	KRT2	90.83
cg01201818	chr2	231906828	-0.9014	0.6381	0.161	0.9	C2orf72	84.06
cg04424630	chr4	149363778	0.3473	0.2459	0.161	0.9	NR3C2	3.56
cg18540674	chr12	54405379	0.651	0.4608	0.161	0.9	HOXC8	8.93
cg05165940	chr2	200329654	0.3711	0.2627	0.161	0.9		4.39
cg18665209	chr5	180397332	-3.951	2.797	0.161	0.9		93.76
cg02999431	chr21	46929741	0.7665	0.5427	0.161	0.9	COL18A1	90.33
cg16991886	chr6	11832079	0.2957	0.2094	0.161	0.9		96.3
cg07851374	chr13	76723380	-0.9998	0.7078	0.161	0.9		90.86
cg00466839	chr4	3500688	-0.8197	0.5803	0.161	0.9		76.31
cg17573594	chr12	110338513	0.2637	0.1867	0.161	0.9	TCHP	3.54
cg19865770	chr1	221510889	0.7308	0.5174	0.161	0.9	LOC400804	81.06
cg15454481	chr3	44636844	-0.7818	0.5535	0.161	0.9	ZNF660	92.5
cg16891895	chr1	182573455	0.2707	0.1916	0.161	0.9	RGS16	3.06
cg05248804	chr22	45895926	0.292	0.2067	0.161	0.9		93.62
cg13278353	chr2	208635942	-0.4802	0.34	0.161	0.9		2.08
cg16684661	chr8	80678770	-0.6671	0.4723	0.161	0.9	HEY1	9.73
cg13654873	chr14	31974893	-1.067	0.7558	0.161	0.9		89.21
cg02281577	chr15	89745090	-1.358	0.9615	0.161	0.9	ABHD2	93.87
cg27376707	chr16	6533187	-0.6127	0.4338	0.161	0.9	A2BP1	4.73
cg12079322	chr2	154728468	-0.1023	0.0724	0.161	0.9	GALNT13	2.26
cg03268012	chr13	52207556	-0.6374	0.4512	0.161	0.9	WDFY2	91.67
cg00847892	chr6	138188446	-0.1786	0.1265	0.161	0.9	TNFAIP3	2.54
cg16375048	chr4	157883937	-1.28	0.9065	0.161	0.9	PDGFC	89.21
ch.12.1038646R	chr12	51124926	1.16	0.8215	0.161	0.9	DIP2B	14.39
cg09151762	chr5	145722132	-0.5908	0.4183	0.161	0.9		19.41
cg07531221	chr6	168228374	1.287	0.911	0.161	0.9	C6orf124	5.58
cg08133699	chr16	55521135	-0.6997	0.4954	0.161	0.9	MMP2	92.47
cg19523937	chr7	5060704	0.1773	0.1255	0.161	0.9		96.59
cg23537867	chr14	100048629	-0.3423	0.2424	0.161	0.9	CCDC85C	94.73
cg14585054	chr17	37351173	-0.5724	0.4053	0.161	0.9	CACNB1	89.49
cg14323876	chr13	75814627	-0.836	0.592	0.161	0.9	LOC647288	87.79
cg15948795	chr4	7968678	-0.7868	0.5571	0.161	0.9	ABLIM2	91.81
cg03083680	chr9	139317015	0.5285	0.3742	0.161	0.9	PMPCA	91.18
cg03126199	chr19	20276916	-0.7429	0.526	0.161	0.9	ZNF486	91.63
cg16402715	chr2	45640532	-1.399	0.9908	0.161	0.9	SRBD1	89.73
cg03577153	chr19	52490173	0.5731	0.4058	0.161	0.9	ZNF350	6.41
cg02270420	chr16	88453939	-1.33	0.9421	0.161	0.9		75.9
cg01401534	chr6	4079342	-2.059	1.458	0.161	0.9	C6orf201	40.71
cg09530763	chr11	119204876	-0.5445	0.3856	0.161	0.9	RNF26	9.84
cg03567148	chr19	59093025	0.7085	0.5017	0.161	0.9	MGC2752	89.07
cg03577970	chr10	3375057	-0.2512	0.1779	0.161	0.9		95.84
cg09732535	chr16	89331997	0.7298	0.5168	0.161	0.9		85.39
cg07574683	chr11	134585270	-0.8219	0.582	0.161	0.9		90.88
cg19306047	chr19	19739407	-0.1009	0.07148	0.161	0.9	LPAR2	2.45
cg02659217	chr5	177548615	-0.8432	0.597	0.161	0.9	N4BP3	69.35
cg03565475	chr10	24986005	0.5152	0.3648	0.161	0.9	ARHGAP21	90.62
cg04788956	chr16	67696138	0.09983	0.07069	0.161	0.9	PARD6A	98.01
cg25903497	chr2	219157103	1.49	1.055	0.161	0.9	PNKD	10.24
cg26836171	chr8	37640345	0.4561	0.323	0.161	0.9		92.7
cg01975453	chr1	211304166	-1.474	1.044	0.161	0.9	KCNH1	85.77
cg11413506	chr5	143550120	0.1507	0.1067	0.161	0.9	YIPF5	2.1
cg05065690	chr12	49246007	0.2916	0.2065	0.161	0.9	DDX23	5.31
cg16020210	chr6	3489366	-1.263	0.8946	0.161	0.9		88.52
cg12771751	chr4	128647957	-2.033	1.44	0.161	0.9		80.4
cg14881371	chr7	64354042	-0.8408	0.5954	0.161	0.9		13.67
cg05271910	chr13	100037488	0.5209	0.3688	0.161	0.9	UBAC2	91.27
cg26993035	chr6	71995153	-0.996	0.7053	0.161	0.9		88.96
cg00333154	chr6	106808703	-0.4029	0.2853	0.161	0.9		4.18
cg01994243	chr4	59081902	-0.3617	0.2561	0.161	0.9		94.32
cg13037118	chr11	66743220	-0.7362	0.5213	0.161	0.9	C11orf86	83.69
cg13291208	chr8	70475388	-1.584	1.122	0.161	0.9	SULF1	76.43
cg20132549	chr11	442189	-1.108	0.7845	0.161	0.9	ANO9	16.79
cg16195878	chr3	63612034	-1.073	0.7601	0.161	0.9		84.03
cg04850366	chr10	8092775	0.1686	0.1194	0.161	0.9	FLJ45983	2.13
cg24260323	chr15	47497566	-1.3	0.9204	0.161	0.9		91.19
cg13940160	chr20	49548413	1.064	0.7537	0.161	0.9	ADNP	13.41
cg01573938	chr5	131347556	-0.08095	0.05733	0.161	0.9	ACSL6	1.97
cg08174504	chr4	80993819	-0.1114	0.07889	0.161	0.9	ANTXR2	2.17
cg20383521	chr1	151554824	-0.3096	0.2192	0.161	0.9	TUFT1	94.88
cg08891656	chr5	95067697	0.1358	0.09619	0.161	0.9	RHOBTB3	2.48
cg09440270	chr10	94820086	-0.8754	0.62	0.161	0.9	CYP26C1	21.83
cg05342782	chr17	9313041	-1.586	1.123	0.161	0.9	STX8	85.91
cg03121508	chr6	28746317	-1.843	1.305	0.161	0.9		29.08
cg17836316	chr7	779463	0.6708	0.4751	0.161	0.9	HEATR2	89.2
cg04041447	chr13	52702431	-0.2379	0.1685	0.161	0.9	NEK5	4.47
cg12868067	chr12	128752246	-0.1791	0.1269	0.161	0.9	TMEM132C	3.23
cg09446995	chr12	2904093	-0.1412	0.09998	0.161	0.9	FKBP4	2.16
cg26815611	chr19	13919905	-0.1888	0.1337	0.161	0.9	ZSWIM4	98.57
cg10759769	chr12	3749671	-1.019	0.7218	0.161	0.9	EFCAB4B	87.32
cg03369196	chr3	9771984	-0.8435	0.5974	0.161	0.9	BRPF1	88.58
cg10107298	chr16	729906	-0.1978	0.1401	0.161	0.9	STUB1	3.45
cg11819702	chr5	73529573	-0.5025	0.3559	0.161	0.9		93.43
cg08792272	chr8	126959444	1.361	0.964	0.161	0.9		70.63
cg11414415	chr11	57069640	0.1566	0.1109	0.161	0.9	TNKS1BP1	97.15
cg05511778	chr6	32317528	-0.4408	0.3122	0.161	0.9	C6orf10	93.93
cg19907776	chr14	89444401	-1.086	0.7689	0.161	0.9		15.18
cg24673771	chr2	45180267	0.105	0.07439	0.161	0.9		1.45
cg22785261	chr10	131559784	-0.1211	0.08575	0.161	0.9	MGMT	98.24
cg14012249	chr9	35748803	-0.143	0.1013	0.161	0.9	RGP1	2.34
cg25371950	chr2	242786524	-0.2953	0.2092	0.161	0.9		3.97
cg24160569	chr10	62011445	-1.146	0.8117	0.161	0.9	ANK3	54.47
cg04383836	chr17	9559049	2.649	1.877	0.161	0.9	USP43	68.84
cg23187653	chr5	95769008	0.285	0.2019	0.161	0.9	PCSK1	4.81
cg25839330	chr3	40351130	0.6404	0.4536	0.161	0.9	EIF1B	6.19
cg03927661	chr16	89737216	0.3256	0.2306	0.161	0.9	C16orf55	93.96
cg16332631	chr11	64126102	-0.9735	0.6896	0.161	0.9	RPS6KA4	44.42
cg01780164	chr14	70343734	-0.685	0.4852	0.161	0.9		30.62
cg19416290	chr20	9459569	-1.467	1.039	0.161	0.9	PLCB4	86.42
cg07162665	chr17	77020549	-0.09957	0.07053	0.161	0.9	C1QTNF1	1.95
cg26008908	chr12	120799332	-0.6362	0.4506	0.161	0.9	MSI1	18.47
cg24720777	chr2	40658342	0.4165	0.295	0.161	0.9	SLC8A1	91.46
cg10544627	chr14	97431263	-0.3532	0.2502	0.161	0.9		94.33
cg24673955	chr1	245847633	-0.263	0.1863	0.161	0.9	KIF26B	95.85
cg05368115	chr19	901123	0.4008	0.2839	0.161	0.9	C19orf22	94.43
cg16169475	chr6	14407532	-1.357	0.961	0.161	0.9		88.15
cg27373049	chr22	50323178	-0.08369	0.05928	0.161	0.9		1.77
cg25095380	chr4	121843207	0.1321	0.09357	0.161	0.9	PRDM5	2.78
cg08610415	chr19	38270207	-0.3576	0.2533	0.161	0.9	ZNF573	4.41
cg09072216	chr13	36919344	1.092	0.7733	0.161	0.9	SPG20	12.21
cg05379954	chr12	110433562	0.5731	0.4059	0.161	0.9	GIT2	6.55
cg24748191	chr14	76604613	-0.9064	0.642	0.161	0.9		13.31
cg18033628	chr17	17655229	0.6867	0.4864	0.161	0.9	RAI1	23.02
cg19760458	chr10	133508246	-0.6109	0.4328	0.161	0.9		88.85
cg08809418	chr12	56881865	0.5672	0.4018	0.161	0.9	GLS2	4.95
cg06373360	chr15	75244475	0.419	0.2968	0.161	0.9		92.22
cg26189472	chr12	75699512	-0.6703	0.4748	0.161	0.9	CAPS2	84.83
cg09019938	chr10	52834498	0.5249	0.3718	0.161	0.9	PRKG1	5.67
cg22957651	chrX	64886649	-0.827	0.5858	0.161	0.9	MSN	84.13
cg21247540	chr13	69261665	1.87	1.325	0.161	0.9		88.28
cg04781584	chr19	49646146	0.161	0.114	0.161	0.9	PPFIA3	3.38
cg05895091	chr11	57412323	-0.5413	0.3835	0.161	0.9		15.55
cg05893542	chr14	103371820	0.4746	0.3362	0.161	0.9	TRAF3	91.19
cg20052010	chr2	56108750	-0.5529	0.3917	0.161	0.9	EFEMP1	94.1
cg22244768	chr17	55634551	0.3635	0.2575	0.161	0.9	MSI2	93.62
cg24545100	chr1	151778657	-1.137	0.8057	0.161	0.9	LINGO4	77.14
cg09436184	chr17	18163805	0.202	0.1431	0.161	0.9	SMCR7	3.54
cg12599673	chr15	71408847	-1.22	0.8642	0.161	0.9	CT62	21.35
cg27073113	chr16	56228744	-1.001	0.7095	0.161	0.9	DKFZP434H168	12.15
cg01002508	chr1	245926956	-0.2922	0.207	0.161	0.9	SMYD3	94.23
cg02576345	chr2	37311098	0.3712	0.263	0.161	0.9	CCDC75	2.99
cg05445291	chr8	11225875	-0.5051	0.3578	0.161	0.9	C8orf12	90.35
cg16024886	chr14	102693874	-0.9023	0.6392	0.161	0.9		85.92
cg15187398	chr19	2093896	-1.471	1.042	0.161	0.9	MOBKL2A	18.89
cg00745274	chr1	204378783	0.2304	0.1632	0.161	0.9	PPP1R15B	4.03
cg18141851	chr6	26286090	-0.1252	0.08868	0.161	0.9	HIST1H4H	2.55
cg15534755	chr11	117069859	-2.4	1.7	0.161	0.9	TAGLN	54.99
cg04413193	chr1	244226143	-1.57	1.112	0.161	0.9		87.32
cg24686224	chr2	223520411	0.1797	0.1273	0.161	0.9	FARSB	3.54
cg14800351	chr11	31817881	-0.8801	0.6235	0.161	0.9	PAX6	27.47
cg26970707	chr5	122371264	-0.2483	0.1759	0.161	0.9	PPIC	4.36
cg01216100	chr14	105202338	-0.9298	0.6587	0.161	0.9	ADSSL1	75.42
cg06661765	chr19	13106629	-0.1583	0.1122	0.161	0.9	NFIX	3.28
cg02151711	chr8	97867643	1.182	0.8373	0.161	0.9	PGCP	90.05
cg06996029	chr11	67017617	0.147	0.1041	0.161	0.9	KDM2A	97.75
cg00186383	chr16	74700943	-0.09056	0.06416	0.161	0.9	RFWD3	2.15
cg14626375	chr13	27131724	0.2069	0.1466	0.161	0.9	WASF3	2.58
cg08539350	chr3	99536150	0.2847	0.2017	0.161	0.9	MIR548G	4.68
cg25664275	chr5	67511521	-0.07945	0.05628	0.161	0.9		1.9
cg24798414	chr8	73848252	-0.4845	0.3433	0.161	0.9	KCNB2	93.54
cg10369888	chr17	46138081	0.3787	0.2683	0.161	0.9	NFE2L1	91.16
cg12653626	chr1	229359488	-0.3627	0.2569	0.161	0.9		92.48
cg14753074	chr12	49740910	0.3707	0.2626	0.161	0.9	DNAJC22	4.25
cg14044578	chr5	109587559	-1.36	0.9637	0.161	0.9		87.29
cg25141894	chr1	115164619	-1.229	0.8708	0.161	0.9	DENND2C	90.15
cg12025215	chr6	33291548	-0.3182	0.2255	0.161	0.9	DAXX	4.74
cg07367469	chr5	115988245	-1.355	0.9602	0.161	0.9		48.49
cg08415141	chr6	29598310	-1.339	0.9484	0.161	0.9	GABBR1	70.5
cg05787209	chr16	31022521	-1.139	0.8066	0.161	0.9	STX1B	49.25
cg24868248	chr17	56085130	0.3695	0.2618	0.161	0.9	SFRS1	5.6
cg03954667	chr12	11806065	0.5107	0.3618	0.161	0.9	ETV6	6.73
cg08834128	chr5	601540	-0.7714	0.5466	0.161	0.9		84.4
cg13393580	chr1	1295077	-0.8262	0.5854	0.161	0.9	MXRA8	92.1
cg15146720	chr7	151722621	0.729	0.5165	0.161	0.9	GALNT11	7.09
cg03698374	chr4	1362912	-4.998	3.541	0.161	0.9	KIAA1530	63.76
cg00432328	chr10	76589109	-2.222	1.574	0.161	0.9	MYST4	69.13
cg12757011	chr2	162281111	-0.646	0.4577	0.161	0.9	TBR1	13.38
cg07642445	chr6	27855795	-0.4359	0.3088	0.161	0.9		94.13
ch.9.103369821R	chr9	104330000	0.3669	0.2599	0.161	0.9		5.98
cg17633234	chr15	93617065	1.286	0.9114	0.161	0.9	RGMA	23.64
cg04414446	chr1	92955118	-0.7923	0.5614	0.161	0.9		90.16
cg07893689	chr2	42181734	-1.55	1.098	0.161	0.9		89.43
cg14532894	chr9	130964918	0.6527	0.4625	0.161	0.9	CIZ1	79
cg08219438	chr19	47925480	0.1514	0.1073	0.161	0.9		2.38
cg06815411	chr4	57737651	1.35	0.9564	0.161	0.9		8.59
cg08262269	chr2	168877862	-1.058	0.7493	0.161	0.9	STK39	90.38
cg08942192	chr1	108735334	3.82	2.706	0.161	0.9	SLC25A24	90.78
cg08814749	chr5	19478817	-1.022	0.7242	0.161	0.9	CDH18	87.66
cg11026555	chr12	124247223	1.347	0.9542	0.161	0.9	DNAH10	11.16
cg08004620	chr8	2079369	-3.298	2.337	0.161	0.9	MYOM2	55.38
cg10809832	chr12	6619164	-0.8417	0.5964	0.161	0.9	SCARNA10	90.23
cg00653179	chr1	240157611	-0.8726	0.6183	0.161	0.9		93.07
cg17582444	chr3	179110334	-1.305	0.9247	0.161	0.9	MFN1	89.05
cg08199003	chr10	127571375	-0.8249	0.5845	0.161	0.9	DHX32	91.36
cg10827479	chr1	152061363	-1.531	1.084	0.161	0.9	TCHHL1	83.6
cg13473691	chr9	138671650	1.278	0.9057	0.161	0.9	KCNT1	75.32
cg09806900	chr7	148480153	0.2169	0.1537	0.161	0.9	CUL1	96.15
cg21868191	chr19	10515988	-0.4757	0.3371	0.161	0.9		8.71
cg26133266	chr17	37380827	-0.8754	0.6203	0.161	0.9	STAC2	17.86
cg24312610	chr6	153484006	-0.5892	0.4175	0.161	0.9		91.05
cg04313639	chr1	36614752	0.1721	0.122	0.161	0.9	TRAPPC3	2.9
cg24427724	chr12	6234257	1.106	0.7839	0.161	0.9	VWF	87.37
cg16324184	chr10	3165537	-1.904	1.349	0.161	0.9	PFKP	87.91
cg16331745	chr2	242854432	-4.751	3.367	0.161	0.9		81.04
cg02843092	chr3	130612871	0.2937	0.2081	0.161	0.9	ATP2C1	2.92
cg10604476	chr19	10403908	-1.341	0.9499	0.161	0.9	ICAM5	3.01
cg04571652	chr3	192959762	-0.3817	0.2704	0.161	0.9	MGC2889	94.39
cg24331354	chr3	14444067	0.6797	0.4817	0.161	0.9	SLC6A6	4.57
cg04330811	chr2	134949779	-1.258	0.8916	0.161	0.9		90.14
cg18709110	chr17	1094555	1.15	0.8146	0.161	0.9		72.53
cg14233295	chr8	142517186	-0.3625	0.2569	0.161	0.9	FLJ43860	96.74
cg20919922	chr2	75185588	0.1867	0.1323	0.161	0.9	POLE4	2.56
cg04317651	chr19	3768001	-0.7282	0.516	0.161	0.9		86.29
cg17631390	chr15	42174823	-0.7503	0.5317	0.161	0.9	SPTBN5	44.62
cg09474938	chr6	30875843	-0.1313	0.09303	0.161	0.9	GTF2H4	2.64
cg14118267	chr5	17352463	-1.345	0.9528	0.161	0.9		89.5
cg19966378	chr7	38294113	1.272	0.9013	0.161	0.9		90.75
cg13747199	chr9	2016340	-0.07886	0.05588	0.161	0.9	SMARCA2	1.42
cg06196689	chr3	124653632	-0.8271	0.5861	0.161	0.9	MUC13	91.21
cg09315391	chr6	134499794	0.2121	0.1503	0.161	0.9	SGK1	4
cg13280056	chr7	150103245	-1.439	1.02	0.161	0.9	LOC728743	70.44
cg23193410	chr5	172385677	0.4642	0.3289	0.161	0.9	LOC100268168	6.5
cg22104744	chr13	114829833	0.9516	0.6744	0.161	0.9	RASA3	34.85
cg00925557	chr15	93631919	0.7419	0.5257	0.161	0.9	RGMA	7.51
cg07362512	chr2	2570318	0.5872	0.4161	0.161	0.9		87.4
cg27391403	chr13	113416621	0.6224	0.441	0.161	0.9	ATP11A	88.48
cg13587725	chr11	63320399	0.5774	0.4091	0.161	0.9	HRASLS2	87.94
cg12271487	chr6	109266451	-1.644	1.165	0.161	0.9	ARMC2	59.83
cg26317318	chr15	62461047	-0.7974	0.5651	0.161	0.9		84.89
cg09610735	chr10	22609918	0.271	0.192	0.161	0.9	BMI1	3.27
cg08949428	chr13	98451284	-0.424	0.3004	0.161	0.9		94.79
cg10477989	chr11	68039601	0.9571	0.6782	0.161	0.9	C11orf24	9.34
cg24019073	chr19	4448726	2.582	1.83	0.161	0.9	UBXN6	66.91
cg03137135	chr6	168491618	-0.6918	0.4903	0.161	0.9		87.9
cg17229421	chr10	126524899	-0.7368	0.5221	0.161	0.9	FAM175B	92.08
cg02031597	chr22	50683365	0.4387	0.3109	0.161	0.9	TUBGCP6	7.36
cg14093419	chr7	152591099	0.2382	0.1688	0.161	0.9		95.44
cg20680163	chr8	145033743	1.651	1.17	0.161	0.9	PLEC1	82.52
cg12418762	chr13	114071944	-0.6454	0.4574	0.161	0.9		89.66
cg19744773	chr1	22110159	0.3047	0.2159	0.161	0.9	USP48	4.09
cg00249576	chr6	28412636	-0.7151	0.5068	0.161	0.9	ZSCAN23	92.17
cg25734421	chr1	210501368	-0.5253	0.3723	0.161	0.9	HHAT	92.54
cg21157818	chr5	102474765	-1.566	1.11	0.161	0.9	HISPPD1	90.84
cg24973226	chr11	3972838	0.9603	0.6806	0.161	0.9	STIM1	75.99
cg02518671	chr19	4182691	0.4036	0.286	0.161	0.9	SIRT6	3.87
cg16282618	chr11	129444501	1.612	1.143	0.161	0.9		21.75
cg06233738	chr16	89459257	-1.28	0.9075	0.161	0.9	ANKRD11	86.78
cg06311422	chr6	56406336	-1.203	0.8526	0.161	0.9	DST	31.1
cg13375696	chr13	47090839	-1.265	0.8964	0.161	0.9		87.62
cg27582696	chr6	13876469	-1.892	1.341	0.161	0.9		85.55
cg15161785	chr2	3523134	0.6507	0.4612	0.161	0.9	ADI1	5.39
cg06784691	chr1	2245988	-1.169	0.8285	0.161	0.9		34.7
cg08502511	chr3	37439796	0.4394	0.3114	0.161	0.9	C3orf35	93.28
cg04643655	chr15	48413344	1.242	0.8799	0.161	0.9	SLC24A5	64.24
cg00621574	chr16	71716848	-0.9107	0.6455	0.161	0.9	PHLPP2	47.63
cg16913254	chr17	7387703	-0.101	0.07158	0.161	0.9	ZBTB4	1.83
cg15744240	chr13	103053761	-0.9439	0.6689	0.161	0.9	FGF14	13.31
cg25579860	chr17	34182042	-0.5427	0.3846	0.161	0.9	C17orf66	88.47
cg09829263	chr13	49066969	0.1649	0.1169	0.161	0.9	RCBTB2	2.92
cg05292954	chr19	57050620	-0.1501	0.1064	0.161	0.9	ZFP28	3.73
cg24922596	chr18	13915573	-0.3849	0.2728	0.161	0.9	MC2R	92.76
cg21109192	chr5	179569583	-0.3922	0.278	0.161	0.9	RASGEF1C	94.19
cg02774186	chr18	57364587	-0.3418	0.2423	0.161	0.9	CCBE1	4.35
cg16189346	chr10	21462094	0.2121	0.1503	0.161	0.9	NEBL	4.65
cg16000702	chr7	74308889	-2.135	1.513	0.161	0.9	PMS2L5	76.7
cg02829654	chr1	236046939	1.501	1.064	0.161	0.9		91.36
cg15307268	chr15	40213409	0.8636	0.6121	0.161	0.9	GPR176	14.19
cg04995860	chr1	53192072	0.1962	0.1391	0.161	0.9	ZYG11B	3.77
cg15230435	chr8	145153655	-0.4214	0.2987	0.161	0.9	SHARPIN	92.54
cg15721666	chr12	120799597	-1.336	0.9467	0.161	0.9	MSI1	30.1
cg16058990	chr6	30359364	-1.427	1.012	0.161	0.9		63.52
cg21169779	chr9	130825616	1.33	0.9428	0.161	0.9	NAIF1	91.59
cg10923106	chr17	43329454	-1.096	0.7767	0.161	0.9	LOC100133991	83.96
cg13278227	chr2	105764436	-0.7659	0.5429	0.161	0.9		89.75
cg26707407	chr4	75026843	-1.356	0.9609	0.161	0.9	MTHFD2L	88.9
cg24714913	chr1	113932701	-0.8207	0.5817	0.161	0.9	MAGI3	8.39
cg08007395	chr17	5093847	-0.8796	0.6234	0.161	0.9	ZNF594	92.71
cg08756640	chr10	88392351	-0.8768	0.6215	0.161	0.9		47.51
cg09976845	chr17	60212030	-0.7467	0.5293	0.161	0.9		92.88
cg02251567	chr3	49459940	1.146	0.8126	0.161	0.9	AMT	32.31
cg12444822	chr1	225671904	-0.4957	0.3514	0.161	0.9		92.32
cg23526164	chr13	109318371	-0.58	0.4111	0.161	0.9	MYO16	92.73
cg25467879	chr7	133538683	-1.438	1.019	0.161	0.9	EXOC4	63.73
cg17032590	chr1	9074847	-0.7153	0.507	0.161	0.9	SLC2A7	88.22
ch.22.317144R	chr22	28073464	-0.274	0.1942	0.161	0.9		4.82
cg18122696	chr11	1855389	-0.6827	0.484	0.161	0.9	SYT8	82.92
cg20193650	chr6	132725393	-1.266	0.8975	0.161	0.9		87.44
cg00556719	chr9	108457484	0.7655	0.5426	0.161	0.9	TMEM38B	5.83
cg26164907	chr7	155616192	-0.434	0.3076	0.161	0.9		94.52
cg24907762	chr10	45497989	-1.469	1.041	0.161	0.9	ZNF22	86.17
cg04640194	chr12	56754023	0.184	0.1304	0.161	0.9	STAT2	2.55
cg20332503	chr7	143081287	1.037	0.735	0.161	0.9	ZYX	77.81
cg07006075	chr6	16251782	0.956	0.6777	0.161	0.9	GMPR	74.53
cg13918937	chr19	4670319	0.1872	0.1327	0.161	0.9	C19orf10	1.94
cg06779393	chr1	159684337	0.3332	0.2362	0.161	0.9	CRP	92.64
cg08881871	chr1	228503693	-2.164	1.534	0.161	0.9	OBSCN	86.58
cg15910414	chr5	137879246	0.1998	0.1416	0.161	0.9	ETF1	3.54
cg27302870	chr10	43904768	-0.3841	0.2723	0.161	0.9	HNRNPF	5.9
cg18402987	chr7	1209562	5.596	3.967	0.161	0.9		12.01
cg05612966	chr5	95583220	0.6878	0.4875	0.161	0.9		87.26
cg08283530	chr11	18038904	-0.7278	0.516	0.161	0.9		91.57
cg16087432	chr13	114883769	-0.9103	0.6453	0.161	0.9	RASA3	87.83
cg09093485	chr6	30038882	-1.14	0.808	0.161	0.9	RNF39	81.36
cg20374317	chr12	128959533	-0.435	0.3084	0.161	0.9	TMEM132C	92.55
cg01994252	chr12	130670747	0.3151	0.2234	0.161	0.9		95.21
cg23129170	chr2	219906259	0.1856	0.1316	0.161	0.9	CCDC108	3.63
cg26571760	chr4	148538954	-0.8085	0.5732	0.161	0.9	TMEM184C	14.2
cg24215973	chr2	240111563	-1.736	1.231	0.161	0.9	HDAC4	80.47
cg02120621	chr6	53617701	-1.257	0.8913	0.161	0.9		90.36
cg14237069	chr9	137708713	0.4067	0.2883	0.161	0.9	COL5A1	93.85
cg06778853	chr1	6672620	-0.9732	0.6899	0.161	0.9	PHF13	67.05
cg07173649	chr10	132453304	0.3869	0.2743	0.161	0.9		95.71
cg15459695	chr2	236403016	0.8039	0.5699	0.161	0.9	AGAP1	7.28
cg13608094	chr11	69461236	-0.3615	0.2563	0.161	0.9	CCND1	93.12
cg16937735	chr7	157562675	-1.078	0.7641	0.161	0.9	PTPRN2	49.3
cg02048968	chr5	188824	0.266	0.1886	0.161	0.9	PLEKHG4B	4.68
cg15643035	chr11	130424069	-0.8137	0.5769	0.161	0.9		92.35
cg10895008	chr22	43058127	0.2445	0.1734	0.161	0.9		3.68
cg02352339	chr20	36225899	1.191	0.8445	0.161	0.9		78.4
cg18857768	chr1	228503801	-1.288	0.9132	0.161	0.9	OBSCN	87.41
cg07627491	chr6	32917165	-0.5484	0.3888	0.161	0.9	HLA-DMA	88.77
cg26858423	chr1	6149477	-2.249	1.595	0.161	0.9	KCNAB2	84.53
cg19371652	chr12	113415883	1.047	0.7421	0.161	0.9	OAS2	52.74
cg20690798	chr6	110012577	-0.202	0.1432	0.161	0.9	AKD1	3.86
cg00712779	chr2	202317602	-1.436	1.018	0.161	0.9	STRADB	87.64
cg18720393	chr8	129526327	-1.103	0.7823	0.161	0.9		87.93
cg00436209	chr10	132001420	-1.799	1.275	0.161	0.9		87.1
cg15975832	chr1	224030614	-1.793	1.271	0.161	0.9	TP53BP2	73.23
cg24670445	chr11	57519282	-1.244	0.882	0.161	0.9	BTBD18	56.8
cg12005412	chr2	204674074	-0.5397	0.3827	0.161	0.9		91.27
cg14020285	chr2	119401665	-1.972	1.398	0.161	0.9		66
cg27225068	chr3	188623991	0.446	0.3163	0.161	0.9		88.75
cg19690901	chr21	40817844	-0.08339	0.05912	0.161	0.9	SH3BGR	2.02
cg07788348	chr7	122527472	-0.3273	0.232	0.161	0.9	CADPS2	7.8
cg02466947	chr5	87969157	-0.7402	0.5249	0.161	0.9	LOC645323	13.65
cg02165743	chr6	28602566	-0.7567	0.5365	0.161	0.9		10.28
cg18912172	chr5	139146217	-0.859	0.609	0.161	0.9		86.11
cg15071391	chr13	25862639	-1.272	0.9017	0.161	0.9	MTMR6	87.6
cg07275552	chr5	83874980	-0.8723	0.6185	0.161	0.9		91.25
cg00630892	chr8	144921654	-0.1289	0.09137	0.162	0.9	NRBP2	98.1
cg20832009	chrX	67867718	-0.9391	0.6659	0.162	0.9	STARD8	24.86
cg11927033	chr6	122793073	-1.858	1.318	0.162	0.9	PKIB	2.78
cg15938671	chr6	170560157	0.5691	0.4035	0.162	0.9		90.55
cg14063914	chr6	158588963	0.6429	0.4559	0.162	0.9	GTF2H5	9.71
cg10307602	chr6	157973812	-0.5058	0.3586	0.162	0.9	ZDHHC14	90.58
cg13029400	chr3	141087190	-1.631	1.156	0.162	0.9	ZBTB38	83.49
cg13576330	chr5	92943267	-0.6639	0.4707	0.162	0.9		14.39
cg18189601	chr6	33176225	-0.6623	0.4696	0.162	0.9	RING1	8.82
cg13702087	chr4	22520573	-3.415	2.421	0.162	0.9		84.02
cg04035064	chr2	46243113	-0.8566	0.6074	0.162	0.9	PRKCE	91.13
cg22395807	chr22	46068466	-0.3496	0.2479	0.162	0.9	ATXN10	6.83
cg25851277	chr3	42631429	1.607	1.139	0.162	0.9	SS18L2	67.68
cg06124390	chr4	2052628	-1.335	0.9467	0.162	0.9		62.6
cg17375177	chr6	29627845	-0.4117	0.2919	0.162	0.9	MOG	93.56
cg21029045	chr4	111551987	-0.5661	0.4014	0.162	0.9	PITX2	9.9
cg27449258	chr21	46493436	-1.381	0.9793	0.162	0.9	ADARB1	83.05
cg08617337	chrX	151802723	-1.59	1.127	0.162	0.9		85.08
cg11782830	chr13	100154264	0.241	0.1709	0.162	0.9	TM9SF2	5.1
cg13522118	chr2	121050252	-1.265	0.8971	0.162	0.9	RALB	87.8
cg22438324	chr14	20922915	0.5149	0.3651	0.162	0.9	APEX1	5.43
cg05747695	chr11	3156892	-0.4547	0.3225	0.162	0.9	OSBPL5	11.95
cg07418387	chr1	240375464	0.8203	0.5817	0.162	0.9	FMN2	80.26
cg01369378	chr5	602437	-0.8804	0.6243	0.162	0.9		82.65
cg27413508	chr20	30225517	-1.357	0.9625	0.162	0.9	COX4I2	60.56
cg16257983	chr10	90750218	0.3568	0.253	0.162	0.9	FAS	7.14
cg03532926	chr7	153584839	-0.4418	0.3133	0.162	0.9	DPP6	4.5
cg18451484	chr12	112760326	0.4946	0.3508	0.162	0.9		90.79
cg03907864	chr22	41865051	-0.0798	0.05659	0.162	0.9	ACO2	1.92
cg19139210	chr20	13619699	0.09583	0.06795	0.162	0.9	TASP1	1.68
cg13916816	chr1	1953059	-0.2928	0.2076	0.162	0.9	GABRD	97.84
cg21203420	chr21	40684731	-0.1946	0.138	0.162	0.9	BRWD1	3.4
cg01363902	chr12	121022439	0.5567	0.3948	0.162	0.9		5.63
cg09436375	chr6	42928200	-1.148	0.8138	0.162	0.9	GNMT	25.56
cg16861017	chr8	49572424	-0.7744	0.5492	0.162	0.9		90.86
cg01231108	chr2	155556016	0.4704	0.3336	0.162	0.9	KCNJ3	4.97
cg06027254	chr3	187458083	-0.4755	0.3372	0.162	0.9	BCL6	9.88
cg23692472	chr8	104319310	-1.25	0.8861	0.162	0.9	FZD6	88.67
cg09934056	chr19	8400203	0.2686	0.1905	0.162	0.9	KANK3	3.45
cg21574531	chr12	32259703	-0.06669	0.04729	0.162	0.9	BICD1	1.5
cg07575478	chr14	73924855	-0.1997	0.1416	0.162	0.9	NUMB	4.68
cg26217489	chr7	87849796	-0.186	0.1319	0.162	0.9	SRI	4.04
cg02386644	chr19	44616907	0.8521	0.6042	0.162	0.9	ZNF225	9.44
cg10848754	chr9	21995733	-0.1839	0.1304	0.162	0.9	CDKN2BAS	3.25
cg07777433	chr8	3974798	0.7623	0.5406	0.162	0.9	CSMD1	86.07
cg21211413	chr15	89348748	1.944	1.378	0.162	0.9	ACAN	48.94
cg09708286	chr2	223773625	-0.8798	0.6239	0.162	0.9	ACSL3	90.28
cg12116137	chr17	1576449	1.579	1.119	0.162	0.9	PRPF8	70.68
cg23981354	chr6	139455976	-0.8435	0.5982	0.162	0.9	HECA	65.71
cg26101089	chr5	148724889	-0.3224	0.2286	0.162	0.9	GRPEL2	5.48
cg03691635	chr6	31599537	0.1712	0.1214	0.162	0.9	BAT2	97.79
cg25371803	chr1	156308296	0.3136	0.2224	0.162	0.9	CCT3	6.89
cg14991469	chr8	69829375	-0.5412	0.3838	0.162	0.9		89.59
cg01374266	chr3	13895994	0.7954	0.5641	0.162	0.9	WNT7A	81.36
cg02408775	chr12	48206848	-0.08991	0.06376	0.162	0.9	HDAC7	1.94
cg26805720	chr5	1725285	1.757	1.246	0.162	0.9		53.39
cg21758451	chr15	71433723	-0.7915	0.5613	0.162	0.9	THSD4	93.12
cg04569179	chr11	102023735	0.9687	0.687	0.162	0.9	YAP1	83.09
cg20808693	chr7	150951482	-1.008	0.7148	0.162	0.9	SMARCD3	69.86
cg18440692	chr10	126308034	-0.7337	0.5203	0.162	0.9	FAM53B	10.56
cg02070289	chr5	43066798	0.7357	0.5218	0.162	0.9		4.73
cg01621145	chr8	129020489	0.4021	0.2852	0.162	0.9	PVT1	92.38
cg09303678	chr16	609353	-0.553	0.3922	0.162	0.9	C16orf11	90.55
cg16672203	chr6	31744391	-1.11	0.7872	0.162	0.9	C6orf27	57.45
cg09696121	chr15	84048104	-0.4989	0.3538	0.162	0.9		9.46
cg15503722	chr11	122850522	-0.7125	0.5053	0.162	0.9	BSX	13.25
cg06758207	chr16	3723496	-0.4997	0.3544	0.162	0.9	TRAP1	91.07
cg14329285	chr3	8911424	-0.4746	0.3366	0.162	0.9		93.29
cg12617928	chr16	231742	-1.928	1.368	0.162	0.9		37.14
cg25742300	chr2	142857903	-1.159	0.8219	0.162	0.9	LRP1B	85.12
cg27485596	chr13	111829530	2.953	2.094	0.162	0.9	ARHGEF7	28.32
cg26657725	chr17	79792929	-1.139	0.8082	0.162	0.9	DYSFIP1	79.17
cg20573167	chr12	88429381	0.6277	0.4452	0.162	0.9	C12orf29	4.48
cg27258933	chr6	5996657	-0.1644	0.1166	0.162	0.9		3.29
cg10205266	chr1	38455263	0.2367	0.1679	0.162	0.9	SF3A3	4.07
cg24975986	chr7	63505791	-1.383	0.9811	0.162	0.9	ZNF727	14.76
cg25377358	chr10	121651973	-0.2328	0.1651	0.162	0.9	SEC23IP	5.73
cg14601938	chr1	150122016	-0.1604	0.1138	0.162	0.9	PLEKHO1	2.5
cg25195899	chr17	25640203	-0.8573	0.6081	0.162	0.9	WSB1	91.55
cg11765003	chr2	220024730	-1.122	0.7956	0.162	0.9	NHEJ1	55.61
cg08710597	chr3	137331323	-0.8514	0.6039	0.162	0.9		12.8
cg03803541	chr17	46681401	-1.453	1.03	0.162	0.9	LOC404266	5.58
cg15720669	chr3	138666040	-0.09477	0.06722	0.162	0.9	FOXL2	1.73
cg14167748	chr9	103224218	-1.192	0.8457	0.162	0.9		90.82
cg14241810	chr1	99470967	-0.7006	0.497	0.162	0.9	LPPR5	9.41
cg00463507	chr1	36235431	-0.2454	0.1741	0.162	0.9	CLSPN	5.45
cg23492779	chr6	36928572	-2.18	1.547	0.162	0.9	PI16	78.23
cg03469082	chr4	46126448	-2.545	1.806	0.162	0.9	GABRG1	24.01
cg08622098	chr19	38401721	-0.9905	0.7026	0.162	0.9	SIPA1L3	89.11
cg27038717	chr8	125741566	0.9323	0.6613	0.162	0.9	MTSS1	82.19
cg03988038	chr3	149959957	-1.479	1.049	0.162	0.9		88.78
cg24646554	chr15	29431453	-0.3904	0.2769	0.162	0.9	FAM189A1	93.83
cg14948795	chr12	123757536	-0.4189	0.2971	0.162	0.9	CDK2AP1	93.39
cg15244874	chr7	140102460	1.625	1.153	0.162	0.9	RAB19	71.75
cg26935102	chr1	145470946	0.8284	0.5876	0.162	0.9	POLR3GL	68.64
cg15617640	chr1	162368438	-1.321	0.9369	0.162	0.9	SH2D1B	66.01
cg15477845	chr13	95254089	0.5247	0.3722	0.162	0.9	GPR180	3.06
cg11338121	chr7	95225986	-0.3704	0.2627	0.162	0.9	PDK4	7.82
cg00897115	chr8	145234268	-0.7919	0.5618	0.162	0.9	HEATR7A	79.52
cg27629992	chr5	77255129	-1.525	1.082	0.162	0.9		23.5
cg13775856	chr19	36486874	-0.6515	0.4621	0.162	0.9	SDHAF1	9.01
cg11967765	chr7	2774195	-0.8358	0.5929	0.162	0.9	GNA12	23.12
cg12598163	chr13	111806585	0.1768	0.1254	0.162	0.9	ARHGEF7	2.76
cg16457675	chr8	107782577	-1.038	0.736	0.162	0.9	ABRA	90.65
cg02857557	chr10	121578561	-1.928	1.368	0.162	0.9	INPP5F	68.66
cg10357038	chr14	89257514	-0.6372	0.452	0.162	0.9	EML5	89.38
cg14317056	chr9	113636148	-1.289	0.9145	0.162	0.9	LPAR1	88.24
cg10719970	chr6	41529932	-0.2717	0.1927	0.162	0.9	FOXP4	94.81
cg04940829	chr22	19552121	-1.412	1.002	0.162	0.9		85.59
cg21044426	chr19	2163593	-0.4811	0.3413	0.162	0.9	DOT1L	8.2
cg06627617	chr2	9471179	-1.302	0.9233	0.162	0.9	ASAP2	8.5
cg21511563	chr2	232059556	-0.7924	0.5622	0.162	0.9		90.14
cg18812629	chr1	231035641	-2.033	1.442	0.162	0.9		79.54
cg04706597	chr6	42927940	-1.817	1.289	0.162	0.9	GNMT	27.99
cg22065500	chr7	128695353	0.1737	0.1232	0.162	0.9	TNPO3	3.27
cg25364859	chr12	50222202	-0.7268	0.5156	0.162	0.9	LOC100286844	9.02
cg09190579	chr7	79763888	1.648	1.169	0.162	0.9	GNAI1	3.13
cg17099568	chr8	65284438	-0.5649	0.4008	0.162	0.9		12.98
cg06781656	chr4	3675120	-0.3468	0.246	0.162	0.9		93.51
cg15223066	chr10	33270717	-0.3844	0.2727	0.162	0.9		92.34
cg01747191	chr6	109449950	-0.3641	0.2583	0.162	0.9	C6orf182	94.8
cg25054311	chr5	149340861	-0.4632	0.3286	0.162	0.9	SLC26A2	8.89
cg16429758	chrX	68755799	-0.9027	0.6404	0.162	0.9		86.25
cg22876908	chr12	56325149	0.8605	0.6105	0.162	0.9	DGKA	46.72
cg03017104	chr17	8089904	-0.3003	0.2131	0.162	0.9		2.87
cg00522893	chr2	74741699	0.6383	0.4529	0.162	0.9	TLX2	8.7
cg15161959	chr2	177020616	-1.43	1.014	0.162	0.9		45.14
cg23190164	chr12	71850942	-1.073	0.7611	0.162	0.9	LGR5	90.31
cg16404245	chr2	39344463	-0.5203	0.3691	0.162	0.9	SOS1	93.19
cg09984054	chr8	9634777	-1.257	0.8921	0.162	0.9	TNKS	91.2
cg07827337	chr19	39575027	-0.367	0.2604	0.162	0.9	PAPL	6.52
cg16878676	chr11	14309451	-0.5292	0.3755	0.162	0.9	RRAS2	89.32
cg14244739	chr9	103208696	-0.8437	0.5986	0.162	0.9	C9orf30	92.35
cg09636293	chr11	67236227	-0.2799	0.1986	0.162	0.9	TMEM134	5.24
cg23935120	chr1	25757374	-0.1427	0.1013	0.162	0.9	TMEM57	3.36
cg11332236	chr15	90039818	-0.07578	0.05377	0.162	0.9	RHCG	1.6
cg17945323	chr11	62767406	2.099	1.489	0.162	0.9	SLC22A8	84.85
cg02486181	chr16	85464307	0.6339	0.4498	0.162	0.9		87.86
cg27399079	chr3	12940418	0.3403	0.2415	0.162	0.9	IQSEC1	94.57
cg07145366	chr14	96505381	0.427	0.303	0.162	0.9	C14orf132	6
cg04628174	chr2	178770927	-2.583	1.833	0.162	0.9	PDE11A	38.89
cg09293792	chr6	163602881	-0.8073	0.5728	0.162	0.9	PACRG	85.62
cg01076272	chr16	86320281	-0.6122	0.4344	0.162	0.9		12.42
cg17189778	chrX	153169823	-1.204	0.8544	0.162	0.9	AVPR2	48.99
cg03926852	chr6	31681562	0.5388	0.3823	0.162	0.9	LY6G6E	83.38
cg23663824	chr4	187112650	-0.7187	0.51	0.162	0.9	CYP4V2	7.79
cg23713772	chr11	59223996	-0.9485	0.673	0.162	0.9	OR4D6	90.98
cg07168392	chr1	86861658	0.1235	0.0876	0.162	0.9	ODF2L	2.69
cg12894711	chr7	43821949	-3.393	2.408	0.162	0.9	BLVRA	48.34
cg08618981	chr16	15744397	0.5111	0.3627	0.162	0.9	NDE1	8.11
cg03289072	chr17	60757756	-0.8033	0.57	0.162	0.9	MRC2	87.04
cg08977212	chr10	37090850	-1.527	1.083	0.162	0.9		85
cg04599785	chr11	119747707	-0.9708	0.6888	0.162	0.9		84.19
cg26930816	chr1	20802941	0.2113	0.1499	0.162	0.9		2.94
cg24531638	chr1	36916323	0.9995	0.7093	0.162	0.9	OSCP1	7.94
cg24862861	chr10	976594	0.2495	0.1771	0.162	0.9		4.69
cg08353938	chr2	217227472	0.5193	0.3685	0.162	0.9	MARCH4	89.53
cg27538954	chr9	37120902	-0.1582	0.1123	0.162	0.9	ZCCHC7	2.76
cg02604819	chr2	70418301	0.1831	0.13	0.162	0.9	C2orf42	2.49
cg06077305	chr16	2903246	-1.237	0.8779	0.162	0.9	PRSS22	91.6
cg00437258	chr7	6449066	-1.595	1.132	0.162	0.9	DAGLB	80.73
cg02551589	chr2	121155564	0.7727	0.5483	0.162	0.9		84.2
cg02435427	chr10	5237881	-1.512	1.073	0.162	0.9	AKR1C4	85.71
cg10037680	chr11	61008041	-1.711	1.214	0.162	0.9	PGA5	83.79
cg04839835	chr1	159881334	-1.239	0.8791	0.162	0.9		64.29
cg01782371	chr13	25946347	1.086	0.7709	0.162	0.9	ATP8A2	7.06
cg19108435	chr5	115337401	-0.9643	0.6843	0.162	0.9	LVRN	88.93
cg10909732	chr5	137667807	-0.1025	0.07276	0.162	0.9	CDC25C	2.39
cg02166782	chr17	7591564	0.1728	0.1226	0.162	0.9	TP53	4.42
cg03331263	chr20	61146952	-0.9765	0.6929	0.162	0.9	C20orf166	46.64
cg06342430	chr20	33461536	0.5868	0.4164	0.162	0.9	ACSS2	89.18
cg15447697	chr3	122355099	-1.793	1.273	0.162	0.9	PARP15	84.26
cg00766845	chr14	52536022	-0.4243	0.3011	0.162	0.9	NID2	11.57
cg25004868	chr8	6590103	-0.6714	0.4764	0.162	0.9	AGPAT5	94.05
cg22807241	chr7	147709862	-2.034	1.444	0.162	0.9	MIR548F3	84.57
cg15721051	chr1	65537288	-1.243	0.882	0.162	0.9		87.32
cg25079544	chr17	71308681	-0.546	0.3875	0.162	0.9	CDC42EP4	12.32
cg00185103	chr19	44430886	-0.3961	0.2811	0.162	0.9	ZNF45	93.95
cg02275243	chr1	5920514	0.3728	0.2646	0.162	0.9		95.74
cg07496078	chr9	92216935	0.579	0.4109	0.162	0.9		91.02
cg13459487	chr19	1848191	-0.2748	0.1951	0.162	0.9	REXO1	4.39
cg20149493	chr19	33071876	0.5911	0.4195	0.162	0.9	PDCD5	5.06
cg08129490	chr1	111832109	-0.8696	0.6171	0.162	0.9	CHIA	89.73
cg04441999	chr3	115500771	-0.7051	0.5004	0.162	0.9		92.7
cg15427906	chr7	20825216	0.1533	0.1088	0.162	0.9	SP8	1.47
cg07071157	chr11	72525331	-0.2285	0.1622	0.162	0.9	ATG16L2	3.79
cg10510775	chr6	34954867	-0.6077	0.4312	0.162	0.9	ANKS1A	16.93
cg03142905	chr6	53728998	0.5005	0.3552	0.162	0.9	LRRC1	88.47
cg12498409	chr7	40174463	0.9934	0.705	0.162	0.9	C7orf10	13.73
cg01383911	chr6	30297627	1.151	0.8171	0.162	0.9	TRIM39	68.69
cg08864714	chr16	75019079	0.3023	0.2145	0.162	0.9	WDR59	6.2
cg26450554	chr10	99157384	-1.254	0.8899	0.162	0.9	RRP12	90.06
cg27379896	chr16	89224639	-2.486	1.764	0.162	0.9	C16orf81	75.78
cg18663259	chr2	2757161	-2.609	1.852	0.162	0.9		83.66
cg05125838	chr3	48601585	-0.7561	0.5366	0.162	0.9	UCN2	36.13
cg27588902	chr6	42928151	-0.8714	0.6184	0.162	0.9	GNMT	20.74
cg21837391	chr1	1159412	0.5198	0.3689	0.162	0.9	SDF4	91.16
cg16222790	chr8	144521374	0.269	0.1909	0.162	0.9	ZC3H3	96.61
cg02041677	chr10	121771263	-1.526	1.083	0.162	0.9		57.72
cg20411671	chr10	1463014	0.3563	0.2528	0.162	0.9	ADARB2	3.07
cg24849633	chr22	51142900	-1.115	0.7914	0.162	0.9	SHANK3	62.95
cg19545472	chr20	3644097	-1.517	1.077	0.162	0.9	GFRA4	53.51
cg11893236	chr16	68345102	0.1476	0.1048	0.162	0.9	PRMT7	2.13
cg01679682	chr6	37427761	-0.4958	0.3519	0.162	0.9	FTSJD2	90.95
cg09546889	chr2	22918193	-1.014	0.7195	0.162	0.9		90.28
cg24170090	chr17	16945301	0.7878	0.5591	0.162	0.9	MPRIP	15.67
cg06442240	chr16	19129228	-2.305	1.636	0.162	0.9	ITPRIPL2	61.24
cg21107197	chr14	51027861	0.1049	0.07445	0.162	0.9	ATL1	2.05
cg06974458	chr10	118031153	0.7526	0.5342	0.162	0.9	GFRA1	9.07
cg11633280	chr11	3254452	-0.256	0.1817	0.162	0.9	MRGPRE	95.38
cg15638366	chr2	173313454	-0.6303	0.4473	0.162	0.9	ITGA6	91.84
cg20811788	chr22	50721368	-0.7984	0.5667	0.162	0.9	PLXNB2	84.56
cg18489289	chr10	44876292	-0.7587	0.5385	0.162	0.9	CXCL12	91.36
cg19766624	chr3	62111806	0.5608	0.398	0.162	0.9	ID2B	88.1
cg11920592	chr6	112126546	-0.3485	0.2473	0.162	0.9	FYN	93.82
cg04267467	chr7	139762256	0.693	0.4918	0.162	0.9	PARP12	4.23
cg14012447	chr9	135483877	-0.3791	0.2691	0.162	0.9	DDX31	95.3
cg20000812	chr6	99276697	-0.2489	0.1767	0.162	0.9		5.34
cg24949191	chr5	73969223	0.6209	0.4407	0.162	0.9		85.96
cg14492276	chr9	2050899	-0.4532	0.3216	0.162	0.9	SMARCA2	93.83
cg01715910	chr17	4634022	0.6598	0.4683	0.162	0.9	MED11	84.3
cg07088513	chr3	48232722	-0.9119	0.6472	0.162	0.9		88.74
cg02316283	chr14	23313866	-0.6466	0.4589	0.162	0.9	MMP14	89.21
cg18770763	chr11	724525	-1.313	0.9318	0.162	0.9	EPS8L2	55.76
cg05091796	chr16	4465799	0.2436	0.1729	0.162	0.9	CORO7	3.93
cg11260848	chr11	44326260	0.6468	0.4591	0.162	0.9	ALX4	8.15
cg11040329	chr2	131114146	0.5957	0.4228	0.162	0.9	PTPN18	3.46
cg13460740	chr22	21369777	0.8155	0.5788	0.162	0.9	MGC16703	80.94
cg24258259	chrX	10083177	-0.9079	0.6444	0.162	0.9	WWC3	90.03
cg09518151	chr2	99918664	-0.3473	0.2465	0.162	0.9	LYG1	93.92
cg21777553	chr2	208028218	0.3753	0.2664	0.162	0.9	KLF7	5.93
cg01289861	chr3	10182921	0.168	0.1193	0.162	0.9	VHL	97.05
cg23232773	chr6	31431902	1.003	0.7121	0.162	0.9	HCP5	69.31
cg22656940	chr11	2261658	-0.6788	0.4818	0.162	0.9		88.21
cg23698501	chr2	220042748	0.16	0.1136	0.162	0.9	FAM134A	2.17
cg04272086	chr18	49867359	-0.5715	0.4057	0.162	0.9	DCC	13.81
cg15391359	chr11	14995536	0.2392	0.1698	0.162	0.9		4.63
cg21482674	chr2	20650578	-1.652	1.172	0.162	0.9		92.18
cg27360784	chr16	49525304	-0.2338	0.1659	0.162	0.9	ZNF423	97.85
cg10669451	chr11	61556984	0.4886	0.3468	0.162	0.9	C11orf10	91.35
cg23749856	chr3	142839837	0.6521	0.4629	0.162	0.9	CHST2	7.14
cg03294328	chr17	25865210	0.3318	0.2355	0.162	0.9	KSR1	94.67
cg03415617	chr16	34726856	-2.924	2.075	0.162	0.9		52.85
cg23722428	chr10	35931117	1.299	0.9218	0.162	0.9	FZD8	5.73
cg02297709	chr1	160159670	-0.654	0.4642	0.162	0.9	CASQ1	90.47
cg13706066	chr3	13521223	-0.3086	0.2191	0.162	0.9	HDAC11	3.76
cg09529871	chr19	14911130	-0.7301	0.5183	0.162	0.9	OR7C1	92.11
cg02626388	chr19	13954572	-1.1	0.7805	0.162	0.9		35.14
cg15235805	chr3	32941716	-0.3633	0.2579	0.162	0.9		93.89
cg08287220	chr7	99332914	0.5612	0.3984	0.162	0.9	CYP3A7	89.07
cg12229841	chr19	4338852	-1.15	0.8163	0.162	0.9	STAP2	34.27
cg05407757	chr10	1690932	-0.455	0.323	0.162	0.9	ADARB2	94.01
cg08274544	chr14	88946041	-1.498	1.063	0.162	0.9	PTPN21	91.82
cg04473902	chr12	14721288	-1.067	0.7575	0.162	0.9	PLBD1	55.68
cg14204415	chr9	131464988	-0.2192	0.1556	0.162	0.9	PKN3	3.53
cg21061067	chr14	31028149	-0.1343	0.09532	0.162	0.9	G2E3	2.65
cg13229961	chr11	65560701	-0.6974	0.4951	0.162	0.9	OVOL1	90.44
cg18187144	chr1	35337389	0.8147	0.5784	0.162	0.9	DLGAP3	74.74
cg04169186	chr10	83625257	-1.53	1.086	0.162	0.9		84.58
cg14872005	chr4	55393119	-0.4892	0.3473	0.162	0.9		92.49
cg22331840	chr13	25504027	-1.259	0.8938	0.162	0.9	LOC646405	87.75
cg18664369	chr4	26030691	-0.4139	0.2938	0.162	0.9		2.95
cg25106707	chr4	15341523	-0.4984	0.3539	0.162	0.9	C1QTNF7	92.19
cg08834057	chr2	42718078	-0.8225	0.5839	0.162	0.9	KCNG3	90.18
cg14654471	chr1	5937169	-3.63	2.577	0.162	0.9	NPHP4	91.56
cg15552239	chr22	36623087	-0.3891	0.2763	0.162	0.9	APOL2	93.28
cg15213399	chr3	188415784	-1.748	1.241	0.162	0.9	LPP	89.47
cg06895005	chr16	86168540	-0.6331	0.4494	0.162	0.9		87.76
cg14172126	chr9	139608277	-0.8638	0.6133	0.162	0.9	FAM69B	35.66
cg09046370	chr5	178670670	-0.6212	0.441	0.162	0.9	ADAMTS2	88.84
cg03277898	chr7	2518824	-0.1193	0.08467	0.162	0.9		98.08
cg02548238	chr5	121413050	0.1971	0.14	0.162	0.9	LOX	2.48
cg12076953	chr5	32710208	-0.2303	0.1635	0.162	0.9	NPR3	5.7
cg27297724	chr4	48781911	0.1255	0.08906	0.162	0.9	FRYL	1.55
cg21868480	chr11	68547532	-0.4541	0.3224	0.162	0.9	CPT1A	93.52
cg12403546	chr11	64490810	-0.08162	0.05795	0.162	0.9	NRXN2	1.56
cg15601996	chr12	59715992	-0.7341	0.5211	0.162	0.9		91.66
cg06323693	chr15	78890516	-0.4206	0.2986	0.162	0.9	CHRNA3	93.99
cg21488289	chr8	57233269	-0.9223	0.6548	0.162	0.9	SDR16C5	70.02
cg05426601	chr7	130019715	-0.5204	0.3695	0.162	0.9	CPA1	94.84
cg08093568	chr7	27626595	-0.4344	0.3084	0.162	0.9	HIBADH	92.55
cg27364741	chr2	63281069	0.2177	0.1546	0.162	0.9	OTX1	3.27
cg05160563	chr1	215923004	0.9924	0.7046	0.162	0.9	USH2A	12.62
cg15936439	chr13	20767183	-0.2107	0.1496	0.162	0.9	GJB2	3.2
cg00253185	chr1	247542119	0.4911	0.3486	0.162	0.9		93.74
cg18705279	chr16	67197129	0.6172	0.4382	0.162	0.9	HSF4	5.34
cg06349632	chr20	32149337	-1.206	0.8561	0.162	0.9	CBFA2T2	87.42
cg01589779	chr1	227975876	-0.515	0.3656	0.162	0.9		6.51
cg13903548	chr6	90024543	-0.3326	0.2361	0.162	0.9	GABRR2	94.72
cg01744474	chr16	89417629	-0.5706	0.4051	0.162	0.9	ANKRD11	92.89
cg19640103	chr1	5942160	2.123	1.507	0.162	0.9	NPHP4	92.53
cg07719583	chr19	9420631	0.237	0.1683	0.162	0.9		4.6
cg26421805	chr1	157938690	-0.5458	0.3876	0.162	0.9		87.72
cg17931227	chr6	31148370	2.339	1.661	0.162	0.9		49.7
cg01962414	chrX	48689617	-1.305	0.9263	0.162	0.9	PCSK1N	62.03
cg00751958	chr19	56459103	-0.7789	0.5531	0.162	0.9	NLRP8	92.05
cg05958922	chr1	231319825	-1.598	1.135	0.162	0.9	TRIM67	58.48
cg06411137	chr11	20390803	-1.156	0.821	0.162	0.9	HTATIP2	90.61
cg08940570	chr2	74780617	0.3345	0.2375	0.162	0.9	LOXL3	94.4
cg09658987	chr6	83903672	0.5157	0.3662	0.162	0.9	PGM3	6.56
cg11521965	chr7	137028604	-0.4736	0.3363	0.162	0.9	PTN	11.59
cg27319216	chr8	6693540	2.993	2.125	0.162	0.9	XKR5	25.68
cg26077378	chr3	21792857	-0.4178	0.2967	0.162	0.9	ZNF385D	5.97
cg08845291	chr19	46144133	-0.9107	0.6466	0.162	0.9	EML2	89.93
cg13522186	chr19	7069483	-0.1439	0.1022	0.162	0.9	ZNF557	2.67
cg23631759	chr1	3143682	-0.4654	0.3305	0.162	0.9	PRDM16	91.98
cg27017993	chr14	74814040	-1.108	0.7865	0.162	0.9	C14orf115	88.86
cg16990557	chr6	17725431	-0.636	0.4516	0.162	0.9		23.09
cg07632068	chr15	40179641	-1.11	0.788	0.162	0.9	GPR176	87.76
cg14865585	chr21	45363474	-0.676	0.48	0.162	0.9	AGPAT3	87.92
cg12687157	chr5	68710912	0.3991	0.2834	0.162	0.9	MARVELD2	3.82
cg06730286	chr16	1657372	-0.4002	0.2842	0.162	0.9	IFT140	93.54
cg13682019	chr8	98881265	-0.1431	0.1016	0.162	0.9	MATN2	3.67
cg24035519	chr15	94346356	-1.777	1.262	0.162	0.9		80.99
cg15152644	chr2	206132371	-1.055	0.7495	0.162	0.9	PARD3B	92.3
cg23681599	chr10	711944	0.7434	0.5278	0.162	0.9	DIP2C	90.72
cg05132118	chr13	33580952	-0.7813	0.5548	0.162	0.9		93.38
cg14144305	chr11	44325960	-0.2465	0.175	0.162	0.9	ALX4	3.73
cg07164161	chr18	77633343	-2.942	2.089	0.162	0.9	KCNG2	33.59
cg20340149	chr2	122407145	0.9228	0.6553	0.162	0.9	CLASP1	6.94
cg10218472	chr6	31513867	-1.298	0.9218	0.162	0.9	NFKBIL1	55.39
cg24688348	chr11	58277073	-0.4741	0.3367	0.162	0.9	OR5B21	92.52
cg17287974	chr2	145876471	-0.3339	0.2371	0.162	0.9		93.57
cg01358262	chr15	30334898	-1.32	0.9371	0.162	0.9		87.86
cg08160937	chr2	68698676	0.2461	0.1748	0.162	0.9	APLF	95.03
cg27402634	chr3	156536860	-0.7294	0.518	0.162	0.9		90.99
cg25645338	chr5	112054378	-1.158	0.8222	0.162	0.9	APC	91
cg17891715	chr19	50529185	-0.6344	0.4505	0.162	0.9	VRK3	20.35
cg15261462	chr2	238669319	-0.3835	0.2724	0.162	0.9	LRRFIP1	94.82
cg03113502	chr6	125282870	-0.2701	0.1918	0.162	0.9	STL	4.91
cg24881607	chr6	126080513	-1.381	0.9811	0.162	0.9	HEY2	90.37
cg14693090	chr12	11899281	-0.8811	0.6257	0.162	0.9	ETV6	15.19
cg06055044	chr5	15937169	-0.2716	0.1929	0.162	0.9	FBXL7	94.38
cg11793005	chr2	36638660	-2.193	1.557	0.162	0.9	CRIM1	84
cg14132995	chrX	48769370	-0.7573	0.5378	0.162	0.9	SLC35A2	20.24
cg01805282	chr6	133563764	-0.4716	0.3349	0.162	0.9	EYA4	9.66
cg17408935	chr17	35843206	-0.5465	0.3881	0.162	0.9		91.43
cg19977021	chr10	15014518	-1.472	1.045	0.162	0.9	MEIG1	87.96
cg03213967	chr1	227729463	-1.173	0.8331	0.162	0.9		77.31
cg25147842	chr4	2244338	-0.1139	0.08086	0.162	0.9	HAUS3	2.64
cg14582824	chr4	6911490	-0.08892	0.06315	0.162	0.9	TBC1D14	1.66
cg22950793	chr6	16267836	1.005	0.7139	0.162	0.9	GMPR	86.63
cg22868433	chr1	150208670	-0.1101	0.0782	0.162	0.9	ANP32E	2.77
cg12022621	chr1	203734505	-1.671	1.187	0.162	0.9	LAX1	31.76
cg02551234	chr11	64023126	-0.6316	0.4486	0.162	0.9	PLCB3	91.3
cg15229496	chr18	45939850	-1.458	1.035	0.162	0.9		67.24
cg10313047	chr3	52351355	-2.14	1.52	0.162	0.9	DNAH1	56.48
cg17383987	chr2	73429084	-1.83	1.3	0.162	0.9	NOTO	66.57
cg02834449	chr16	85786110	-1.7	1.207	0.162	0.9	C16orf74	56.72
cg24970181	chr6	56716884	-0.4294	0.3049	0.162	0.9	DST	9.65
cg00417576	chr11	14535610	-2.03	1.442	0.162	0.9	PSMA1	78.54
cg25832180	chr7	77909195	-0.6054	0.43	0.162	0.9	MAGI2	92.67
cg12320322	chr11	63439260	0.5206	0.3697	0.162	0.9	ATL3	4.1
cg20201971	chr2	145284259	-1.022	0.7261	0.162	0.9		90.33
cg06483559	chr11	123624914	0.6102	0.4334	0.162	0.9	OR6X1	76.11
cg26059316	chr10	102808252	-0.5718	0.4061	0.162	0.9		22.74
cg07664005	chr5	172671068	0.9829	0.6981	0.162	0.9		5.96
cg15726326	chr17	19651983	-1.051	0.7464	0.162	0.9	ALDH3A1	48.53
cg26401390	chr11	2154638	-1.154	0.8194	0.162	0.9	INS-IGF2	49.84
cg13186470	chr15	62686709	-0.4616	0.3278	0.162	0.9		93.55
cg09561458	chr19	58428186	-0.07468	0.05304	0.162	0.9	ZNF417	1.66
cg17627328	chr5	5146343	-0.4941	0.351	0.162	0.9	ADAMTS16	93.27
cg12067261	chr9	5231539	-0.3718	0.264	0.162	0.9	INSL4	92.78
cg02167732	chr14	81687645	0.1721	0.1223	0.162	0.9	GTF2A1	1.66
cg02618071	chr17	42406184	-0.921	0.6542	0.162	0.9		50.48
cg24796272	chr8	99954679	-0.8916	0.6333	0.162	0.9		13.44
cg25088879	chr4	184824036	-0.978	0.6947	0.162	0.9		90.77
cg00496462	chr7	93577610	0.4231	0.3005	0.162	0.9		90.43
cg01258392	chr16	23598647	-0.5835	0.4144	0.162	0.9	NDUFAB1	92.45
cg26658471	chr20	25677673	0.1789	0.1271	0.162	0.9	ZNF337	3.2
cg04373487	chr2	106743960	-0.4076	0.2895	0.162	0.9	UXS1	93.06
cg05469421	chr12	101801970	0.2761	0.1961	0.162	0.9	ARL1	4.67
cg13931559	chr20	33146515	0.8095	0.5749	0.162	0.9	MAP1LC3A	4.91
cg05396298	chr1	2430249	-0.7883	0.5599	0.162	0.9	PLCH2	87.71
cg12131707	chr15	101085710	-0.4479	0.3182	0.162	0.9	LASS3	92.08
cg10815947	chr10	103051600	0.2728	0.1938	0.162	0.9		3.23
cg03003722	chr6	38035488	-0.6789	0.4822	0.162	0.9	ZFAND3	32.09
cg26545425	chr7	73022110	-0.6241	0.4433	0.162	0.9	MLXIPL	22.95
cg13909405	chr2	37903481	-1.278	0.9076	0.162	0.9		87.15
cg19035395	chr2	151395457	-1.828	1.298	0.162	0.9		85.36
cg11362820	chr15	41234614	-0.9154	0.6502	0.162	0.9		26.88
cg03954786	chr1	156218113	-5.531	3.929	0.162	0.9	PAQR6	63.31
cg12175172	chr15	67073649	-1.701	1.208	0.162	0.9	SMAD6	95.27
cg22808478	chr22	20073393	0.2251	0.1599	0.162	0.9	MIR1306	96.44
cg05970437	chr19	1864622	-0.2495	0.1772	0.162	0.9	KLF16	5.2
cg26366347	chr17	73008860	0.06624	0.04705	0.162	0.9	ICT1	0.98
cg26672807	chr21	38468606	-1.942	1.379	0.162	0.9	TTC3	80.1
cg03347722	chr19	13134771	-1.493	1.061	0.162	0.9	NFIX	33.86
cg02108340	chr6	33866781	-0.3594	0.2553	0.162	0.9		93.43
cg16174102	chr8	914572	-0.3846	0.2732	0.162	0.9		94.27
cg12753450	chr11	121163108	0.2052	0.1458	0.162	0.9	SC5DL	4.13
cg03541381	chr16	790595	-0.2077	0.1475	0.162	0.9	NARFL	3.07
cg15089487	chr15	71185252	-0.1473	0.1046	0.162	0.9	LRRC49	2.93
cg26096845	chr13	114926584	0.3863	0.2744	0.162	0.9		92.93
cg22535628	chr2	242879655	-0.3195	0.2269	0.162	0.9		95.31
cg09256082	chr1	41449199	-2.036	1.447	0.162	0.9	CTPS	80.52
cg16109423	chr1	38022718	0.9958	0.7074	0.162	0.9	DNALI1	66.73
cg04094148	chr11	129244523	-0.2286	0.1624	0.162	0.9	BARX2	3.31
cg09915421	chr17	70539405	-1.354	0.9621	0.162	0.9		84.01
cg05326140	chr4	146267704	0.6164	0.4379	0.162	0.9		88.92
cg00083139	chr2	198380745	-0.1179	0.08374	0.162	0.9	MOBKL3	2.21
cg22734427	chr11	69684941	-1.5	1.065	0.162	0.9		82.67
cg10758128	chr7	5275994	-0.3903	0.2773	0.162	0.9		93
cg16018921	chr4	169616009	-0.6734	0.4783	0.162	0.9	PALLD	91.49
cg03716984	chr10	54538505	-2.82	2.003	0.162	0.9		67.22
cg01030534	chr7	143579698	-0.1764	0.1253	0.162	0.9	FAM115A	2.96
cg03231329	chr9	140075291	-0.4476	0.318	0.162	0.9	ANAPC2	95.07
cg16195245	chr22	41637354	0.4647	0.3301	0.162	0.9	CHADL	90.45
cg02604304	chr7	64451414	-0.4414	0.3136	0.162	0.9	ZNF117	92.01
cg00912573	chr2	227661291	-0.4547	0.323	0.162	0.9	IRS1	92.61
cg25614596	chr2	637432	-0.8994	0.6389	0.162	0.9		78.89
cg09597312	chr17	21360346	-0.6026	0.4281	0.162	0.9		12.51
cg03427191	chr16	4697112	1.01	0.7173	0.162	0.9	MGRN1	62.64
cg05923226	chr19	15121516	-1.021	0.7252	0.162	0.9	CCDC105	28.47
cg12386721	chr11	68265892	-1.047	0.7436	0.162	0.9	SAPS3	87.16
cg06125576	chr13	80913340	0.8762	0.6225	0.162	0.9	SPRY2	10.65
cg24716640	chr20	6745495	-0.5723	0.4065	0.162	0.9		91.21
cg11718677	chr2	241172452	-0.4924	0.3498	0.162	0.9		10.15
cg27340584	chr6	100439050	0.6557	0.4658	0.162	0.9	MCHR2	82.03
cg04193065	chr15	31528995	-1.08	0.7673	0.162	0.9		76.08
cg03712843	chr13	39565534	-0.4228	0.3004	0.162	0.9	STOML3	93.17
cg22666103	chr10	111818288	1.05	0.7457	0.162	0.9	ADD3	10.88
cg10483534	chr1	231955376	-1.06	0.7531	0.162	0.9	DISC2	90.42
cg11459591	chr22	25334984	0.4031	0.2864	0.162	0.9	TMEM211	6.19
cg00612299	chr19	14584761	0.7296	0.5183	0.162	0.9	PTGER1	22.63
cg06556827	chr5	1212641	0.6438	0.4574	0.162	0.9	SLC6A19	89.05
cg00743929	chr3	50375535	-0.6725	0.4777	0.162	0.9	RASSF1	12.2
cg08792976	chr16	760528	0.8031	0.5706	0.162	0.9		67.29
cg04096305	chr1	5809461	-0.7407	0.5262	0.162	0.9		85.46
cg21960110	chr16	202482	-1.087	0.7721	0.162	0.9	HBZ	68.61
cg19483405	chr12	132921188	-0.332	0.2359	0.162	0.9		93.9
cg04533549	chr20	57553022	-0.6762	0.4804	0.162	0.9		91.41
cg00495658	chr10	48417904	0.879	0.6245	0.162	0.9	GDF2	72.92
cg06215798	chr1	164743113	-0.2619	0.1861	0.162	0.9	PBX1	95.34
cg24258705	chr7	116314916	-0.4171	0.2964	0.162	0.9	MET	94.1
cg09110502	chr13	99209304	-0.4383	0.3114	0.162	0.9	STK24	91.64
cg18428217	chr7	6629959	0.9991	0.7099	0.162	0.9	C7orf26	7.17
cg08719095	chr7	1135190	-0.7365	0.5233	0.162	0.9	C7orf50	89.35
cg12019614	chr19	11353996	3.851	2.736	0.162	0.9	DOCK6	20.36
cg01214175	chr5	125695473	-1.315	0.9344	0.162	0.9	GRAMD3	89.33
cg19241279	chr2	176175002	-1.5	1.065	0.162	0.9		62.72
cg16572540	chr19	13947229	-0.9937	0.706	0.162	0.9	MIR24-2	38.42
cg23062357	chr14	22938675	-1.429	1.015	0.162	0.9		58.89
cg19223274	chr6	143381998	-0.1474	0.1047	0.162	0.9	AIG1	2.71
cg13997990	chr11	117343801	-0.3298	0.2344	0.162	0.9	DSCAML1	94.32
cg18454510	chr6	40363184	0.63	0.4477	0.162	0.9	LRFN2	88.66
cg00010946	chr3	157819282	-0.8249	0.5861	0.162	0.9	SHOX2	40.14
cg24302646	chr10	101841973	-0.4517	0.3209	0.162	0.9	CPN1	93.41
cg06043190	chr2	42396882	-0.1282	0.09111	0.162	0.9	EML4	3
cg24243629	chr18	56532628	0.4938	0.3508	0.162	0.9	ZNF532	90.52
cg16175258	chr1	204380135	0.1313	0.09332	0.162	0.9	PPP1R15B	3.2
cg00698228	chr12	120423883	-0.4147	0.2947	0.162	0.9		93.86
cg04205692	chrX	52964681	0.2106	0.1496	0.162	0.9		4.18
cg16276982	chr15	29968032	-1.901	1.351	0.162	0.9		13.86
cg04484994	chr11	2181039	-1.289	0.9159	0.162	0.9	INS-IGF2	61.09
cg16652347	chr7	132170652	-1.436	1.02	0.162	0.9	PLXNA4	65.6
cg08695707	chr1	197871847	0.9359	0.665	0.162	0.9	C1orf53	5.33
cg08119498	chr16	30756300	-0.9061	0.6438	0.162	0.9		85.75
cg26517140	chr12	69261713	0.4037	0.2869	0.162	0.9	CPM	91.39
cg06608378	chr15	76016129	-0.5325	0.3784	0.162	0.9	ODF3L1	88.9
cg23470262	chr12	133383213	-0.6537	0.4645	0.162	0.9	GOLGA3	92.5
cg24656207	chr11	36030086	-0.2883	0.2049	0.162	0.9	LDLRAD3	95.32
ch.2.1471425F	chr2	64491889	0.9564	0.6796	0.162	0.9		7.8
cg10433918	chr1	31478730	0.4675	0.3322	0.162	0.9	PUM1	91.75
cg02061253	chr3	42577680	-0.124	0.0881	0.162	0.9	VIPR1	98.69
cg10855395	chr12	125413124	-1.844	1.311	0.162	0.9		26.41
cg27623948	chr17	77208211	-0.8096	0.5753	0.162	0.9	HRNBP3	86.37
cg00344900	chr3	126006749	-0.2139	0.152	0.162	0.9		2.17
cg22989103	chr22	48972331	0.1686	0.1198	0.162	0.9	FAM19A5	1.69
cg18379829	chr1	244395207	-1.722	1.224	0.162	0.9		68.72
cg08842563	chr19	1450011	-0.4907	0.3487	0.162	0.9	APC2	5.75
cg04094210	chr2	136343909	-0.9018	0.6408	0.162	0.9	R3HDM1	91.67
cg23615248	chr1	212965701	-0.1197	0.08508	0.162	0.9	TATDN3	2.33
cg04099095	chr7	27278570	-1.059	0.7524	0.162	0.9		46.12
cg07558833	chr16	354911	0.3789	0.2693	0.162	0.9	AXIN1	92.69
cg24140362	chr6	168480858	0.4315	0.3066	0.162	0.9	FRMD1	93.41
cg27436044	chr4	178360978	-0.5176	0.3678	0.162	0.9	AGA	92.81
cg17891263	chr19	38850081	0.5931	0.4215	0.162	0.9	CATSPERG	92.51
cg01548249	chr19	7582188	-0.9603	0.6824	0.162	0.9	ZNF358	81.33
cg14102644	chr9	80983796	-1.846	1.312	0.162	0.9		84.04
cg07650681	chr6	43885007	1.661	1.18	0.162	0.9	LOC100132354	75.47
cg10612560	chr17	8019912	-1.763	1.253	0.162	0.9	ALOXE3	61.67
cg12049787	chr19	45409080	-0.3836	0.2726	0.162	0.9	APOE	6.04
cg23844497	chr19	56135921	-0.4011	0.2851	0.162	0.9	ZNF784	4.08
cg02250028	chr15	75775352	0.3265	0.232	0.162	0.9	PTPN9	93.73
cg02087985	chr1	151665715	-1.983	1.409	0.162	0.9	SNX27	69.18
cg03359183	chr13	72439779	-0.4461	0.3171	0.162	0.9	DACH1	4.14
cg00520408	chr2	134959755	0.5153	0.3662	0.162	0.9		89.51
cg06924976	chr4	41753749	-0.2192	0.1557	0.162	0.9		4.66
cg27454298	chr10	131666169	-0.5245	0.3728	0.162	0.9	EBF3	92.62
cg22220467	chr19	42806228	-0.07277	0.05172	0.162	0.9	PRR19	1.6
cg06999381	chr4	103940936	0.2794	0.1986	0.162	0.9	NHEDC1	2.3
cg13262831	chr8	138333292	-0.6392	0.4543	0.162	0.9		88.56
cg08851723	chr11	77728180	0.2707	0.1924	0.162	0.9	KCTD14	96.06
cg25856228	chr15	73901184	-0.4798	0.341	0.162	0.9	NPTN	91.93
cg07173484	chr16	67237089	0.4786	0.3401	0.162	0.9	ELMO3	90.81
cg19101625	chr13	95369785	-0.7557	0.5371	0.162	0.9		90.43
cg21633052	chr4	184018637	-1.09	0.775	0.162	0.9	C4orf38	3.65
cg14060417	chr12	112746621	-0.7999	0.5685	0.162	0.9		92.84
cg07169289	chr6	136534480	-0.2738	0.1946	0.162	0.9		94.5
cg17255342	chr2	29181736	-0.5205	0.3699	0.162	0.9		9.94
cg09641077	chr3	56835860	0.4365	0.3102	0.162	0.9	ARHGEF3	3.81
cg04830440	chr1	199304781	-0.8084	0.5746	0.162	0.9		91.07
cg05122026	chr11	75114223	0.7292	0.5183	0.162	0.9	SNORD15B	86.97
cg12214090	chr6	127741813	0.8253	0.5865	0.162	0.9		6.98
cg12528115	chr3	115507015	-1.143	0.8126	0.162	0.9		89.88
cg17445007	chr1	77748221	0.1327	0.09433	0.162	0.9	AK5	1.9
cg01609000	chr6	117890818	-1.391	0.989	0.162	0.9	GOPC	88.2
cg14564638	chr1	173835211	-3.214	2.285	0.162	0.9	GAS5	86.51
cg20768239	chr3	11685595	-0.2489	0.1769	0.162	0.9	VGLL4	4.75
cg13921605	chr9	133808174	-0.7878	0.5599	0.162	0.9	FIBCD1	32.29
cg00216961	chr12	6054731	0.5275	0.3749	0.162	0.9	ANO2	4.41
cg26156256	chr1	116370891	-0.2345	0.1667	0.162	0.9		2.03
cg08068875	chr2	234196709	-1.188	0.8446	0.162	0.9	SCARNA6	88.05
cg12566152	chr10	102998073	-0.5639	0.4008	0.162	0.9	FLJ41350	11.66
cg09984146	chr7	64336329	0.7988	0.5678	0.162	0.9		84.77
cg19069346	chr21	41239214	0.296	0.2104	0.162	0.9	PCP4	5.23
cg08433011	chr21	36399540	0.1945	0.1383	0.162	0.9	RUNX1	3.66
cg24811740	chr8	145729537	-1.33	0.9454	0.163	0.9	GPT	72.88
cg05590755	chr1	23855149	0.1937	0.1377	0.163	0.9	E2F2	2.74
cg19358348	chr19	9251143	-0.3668	0.2607	0.163	0.9	ZNF317	5.28
cg02693002	chr10	126106594	0.8504	0.6045	0.163	0.9	OAT	12.8
cg21026275	chr12	99938220	-1.424	1.012	0.163	0.9	ANKS1B	86.85
cg22249752	chr12	133186738	1.598	1.136	0.163	0.9		74.59
cg27620077	chr6	167194813	-0.5231	0.3718	0.163	0.9	RPS6KA2	91.26
cg25790955	chr11	73202336	-0.6058	0.4306	0.163	0.9	FAM168A	90.26
cg22752827	chr6	109449575	-0.7211	0.5125	0.163	0.9	C6orf182	93.19
cg20813139	chr2	176718034	-1.057	0.7512	0.163	0.9		89.67
cg18522518	chr2	127534476	-0.1145	0.08141	0.163	0.9		2.75
cg22642718	chr17	21318837	1.56	1.109	0.163	0.9	KCNJ12	85.31
cg09011601	chr16	30935391	-0.1741	0.1238	0.163	0.9	FBXL19	2.74
cg17006677	chr15	45480788	0.2731	0.1942	0.163	0.9	SHF	6.24
cg19426128	chr12	49667081	-1.974	1.403	0.163	0.9	TUBA1C	81.72
cg21584883	chr1	93645960	-1.398	0.9935	0.163	0.9	TMED5	14.45
cg01322975	chr10	118031256	0.5383	0.3826	0.163	0.9	GFRA1	5.55
cg04832873	chr6	30640219	-0.7592	0.5396	0.163	0.9	DHX16	12.87
cg04585185	chr21	17961737	-1.307	0.9291	0.163	0.9	C21orf34	86.94
cg21202529	chr7	20656503	-0.5812	0.4132	0.163	0.9	ABCB5	94.21
cg08402568	chr16	70680817	-0.8622	0.6128	0.163	0.9	IL34	81.96
cg13377023	chr10	17299452	-0.6591	0.4685	0.163	0.9		91.86
cg21077300	chr3	56833821	1.2	0.8529	0.163	0.9	ARHGEF3	13.09
cg16959326	chr18	45461015	0.4076	0.2897	0.163	0.9		90.99
cg09983885	chr11	4415245	1.58	1.123	0.163	0.9	TRIM21	41.64
cg13830730	chr19	36208498	0.8071	0.5737	0.163	0.9	MLL4	4.48
cg01394034	chr12	98909208	-0.1937	0.1377	0.163	0.9	TMPO	2.98
cg00040749	chr2	62556079	-0.3622	0.2575	0.163	0.9		93.17
cg17808639	chrX	13586377	-1.348	0.9579	0.163	0.9	EGFL6	90.93
cg10664993	chr2	98809287	-1.75	1.244	0.163	0.9	VWA3B	90.81
cg22907295	chr11	84659234	-1.188	0.8443	0.163	0.9	DLG2	78.88
cg20338182	chr7	92857276	-0.823	0.585	0.163	0.9	HEPACAM2	91.09
cg13721644	chr3	47446543	-0.8322	0.5916	0.163	0.9	PTPN23	79.82
cg02985341	chr8	144365915	-0.3945	0.2804	0.163	0.9		96.92
cg01015395	chr5	167332342	-0.9858	0.7008	0.163	0.9	ODZ2	84.83
cg23911097	chr17	76991378	0.2006	0.1426	0.163	0.9	CANT1	96.3
cg26617929	chr16	1858877	0.5141	0.3655	0.163	0.9		92.11
cg15039694	chr3	125678667	-0.5436	0.3864	0.163	0.9		91.59
cg15671450	chr6	29895116	-3.876	2.756	0.163	0.9		18.52
cg24090990	chr1	48452534	-1.878	1.335	0.163	0.9		57.46
cg03607638	chr3	193788482	0.404	0.2872	0.163	0.9		4.31
cg11975980	chr6	54173316	-0.5255	0.3735	0.163	0.9	TINAG	91.18
cg14489474	chr18	905611	-0.5818	0.4136	0.163	0.9	ADCYAP1	18.97
cg12872686	chr3	36902601	-1.087	0.7725	0.163	0.9	TRANK1	90.35
cg22104487	chr8	42010424	0.7466	0.5308	0.163	0.9	AP3M2	4.54
cg18982066	chr11	67407195	0.9142	0.6499	0.163	0.9	TBX10	82.93
cg10504390	chr18	12947632	0.2272	0.1615	0.163	0.9	SEH1L	2.37
cg24527880	chr11	108906099	-1.204	0.8562	0.163	0.9		88.17
cg15018122	chr10	114804865	-0.509	0.3619	0.163	0.9	TCF7L2	91.32
cg11986223	chr7	26824073	-1.04	0.7394	0.163	0.9	SKAP2	92.53
cg25983854	chr22	47257568	-0.3865	0.2748	0.163	0.9	TBC1D22A	93.62
cg22493042	chr7	2205745	-0.7972	0.5668	0.163	0.9	MAD1L1	81.37
cg17014866	chr5	120026632	-0.9268	0.6589	0.163	0.9		91.92
cg25705266	chr17	30049574	-0.5975	0.4248	0.163	0.9		88.54
cg21826699	chr12	80794439	-1.599	1.137	0.163	0.9		30.99
cg16577567	chr11	104966249	-1.651	1.174	0.163	0.9	CASP1	82.87
cg24077317	chr3	69129461	-0.08386	0.05962	0.163	0.9	UBA3	1.83
cg02458812	chr6	36842251	0.1646	0.117	0.163	0.9	PPIL1	3.68
cg07936430	chr16	30538244	0.4317	0.3069	0.163	0.9	ZNF768	4.74
cg07959864	chr7	157491052	-1.108	0.7876	0.163	0.9	PTPRN2	90.6
cg18391937	chr14	55539537	-1.566	1.113	0.163	0.9		52.26
cg02594183	chr11	78365381	0.6177	0.4392	0.163	0.9	ODZ4	88.54
cg03078685	chr6	17292745	-0.9842	0.6997	0.163	0.9	RBM24	91.66
cg20505372	chr15	73916210	-0.4216	0.2997	0.163	0.9	NPTN	95.05
cg15771763	chr4	83350584	1.178	0.8377	0.163	0.9	HNRPDL	9.57
cg01770355	chr14	74725041	-0.3063	0.2177	0.163	0.9	VSX2	6.9
cg17207736	chr8	142237307	-1.747	1.242	0.163	0.9	SLC45A4	41.44
cg20413948	chr6	113544930	-0.6035	0.4291	0.163	0.9		93.21
cg09999096	chr14	91973121	-0.8585	0.6103	0.163	0.9	SMEK1	90.25
cg03961332	chr12	132891553	-0.6013	0.4275	0.163	0.9	GALNT9	92.34
cg27417537	chr7	46576264	-0.421	0.2993	0.163	0.9		91.94
cg27519411	chr1	67390349	0.786	0.5588	0.163	0.9	MIER1	6.14
cg23442187	chr14	31086887	-1.506	1.071	0.163	0.9	G2E3	89.48
cg14525473	chr4	1161319	1.977	1.405	0.163	0.9	SPON2	3.79
cg06476228	chr15	49447928	0.1578	0.1122	0.163	0.9	GALK2	2.51
cg26536189	chr1	13840494	0.565	0.4017	0.163	0.9		3.46
cg19599951	chr11	118754280	-0.5822	0.4139	0.163	0.9	CXCR5	89.23
cg26168557	chr13	53226688	0.1339	0.09522	0.163	0.9	SUGT1	2.33
cg17087899	chr7	151038698	-0.5662	0.4025	0.163	0.9	NUB1	6.63
cg16904899	chr3	13860638	-0.1644	0.1169	0.163	0.9	WNT7A	98.11
cg25927516	chr19	52383388	-0.5407	0.3844	0.163	0.9	ZNF577	92.69
cg05341199	chr12	131603380	-0.6331	0.4501	0.163	0.9	GPR133	85.56
cg25929664	chr7	220654	4.388	3.12	0.163	0.9	FAM20C	83.06
cg14649965	chr2	73456858	-0.3021	0.2148	0.163	0.9	C2orf7	94.89
cg01307693	chr12	56615766	-0.1839	0.1308	0.163	0.9	RNF41	3.22
cg21606928	chr13	23501122	-1.632	1.161	0.163	0.9		11.44
cg07791997	chr11	73882526	0.533	0.379	0.163	0.9	PPME1	6.71
cg02161039	chr17	78041529	-0.3931	0.2795	0.163	0.9	CCDC40	94.14
cg19587616	chrX	48931578	1.285	0.9136	0.163	0.9	PRAF2	20.89
cg08894663	chr5	108082762	-0.5993	0.4261	0.163	0.9	FER	93.32
ch.7.2691555F	chr7	129667665	0.5931	0.4217	0.163	0.9	ZC3HC1	4.72
cg27543334	chr1	31173966	1.208	0.8587	0.163	0.9		55.86
cg16796354	chr3	121726186	-0.4689	0.3334	0.163	0.9	ILDR1	93.5
cg16427530	chr12	55864623	-1.54	1.095	0.163	0.9	OR6C70	86.6
cg02642549	chr5	77805886	-1.197	0.8511	0.163	0.9	LHFPL2	6.87
cg00836940	chr14	36402334	-0.5099	0.3626	0.163	0.9		91.92
cg23787144	chr7	137002261	-0.5182	0.3684	0.163	0.9	PTN	93.16
cg24312063	chr19	22444509	0.3247	0.2309	0.163	0.9		5.07
cg20672059	chr13	33594284	0.7021	0.4992	0.163	0.9	KL	82.7
cg01957629	chr11	63613490	-0.4869	0.3462	0.163	0.9	MARK2	92.07
cg08654262	chr1	85796055	-0.3817	0.2714	0.163	0.9	DDAH1	93.71
cg13285174	chr20	3052221	1.635	1.162	0.163	0.9	OXT	92.06
cg03168896	chr3	44036098	-1.06	0.7537	0.163	0.9		31.03
cg09874177	chr12	77272943	0.5586	0.3972	0.163	0.9	CSRP2	2.57
cg07417020	chr5	6584977	-1.112	0.7909	0.163	0.9	LOC255167	70.77
cg24996282	chr15	74692822	1.061	0.7547	0.163	0.9		64.95
cg04688351	chr2	223154140	0.3797	0.27	0.163	0.9	PAX3	4.49
cg27654529	chr19	35418345	0.4948	0.3518	0.163	0.9	ZNF30	3.55
cg22924250	chr14	73358241	-1.06	0.754	0.163	0.9	DPF3	19.48
cg14716208	chr3	52089752	-0.4456	0.3169	0.163	0.9	DUSP7	5.02
cg01144137	chr2	860809	-0.7197	0.5118	0.163	0.9		92.99
cg17213154	chr11	8832956	-0.8632	0.6138	0.163	0.9	ST5	75.47
cg16123848	chr11	132853101	-0.5661	0.4025	0.163	0.9	OPCML	89.63
cg18436898	chr12	47471907	-0.3088	0.2196	0.163	0.9	AMIGO2	94.44
cg20786173	chrX	20135761	-0.5921	0.4211	0.163	0.9	MAP7D2	92.5
cg10167837	chr2	17699762	-0.1748	0.1243	0.163	0.9	RAD51AP2	3.61
cg00595051	chr4	83955429	-2.109	1.5	0.163	0.9	COPS4	40.6
cg03792540	chr16	68598606	-1.313	0.9338	0.163	0.9	ZFP90	87.77
cg09357740	chr14	21131543	-0.3545	0.2521	0.163	0.9		5.1
cg10521450	chr10	105439280	-0.9979	0.7096	0.163	0.9	SH3PXD2A	75.48
cg07935784	chr4	18320820	-1.445	1.027	0.163	0.9		25.17
cg26579073	chr13	45971553	-0.5678	0.4038	0.163	0.9	SLC25A30	91.89
cg15243267	chr7	111846539	0.1251	0.08896	0.163	0.9	DOCK4	2.1
ch.13.85057763F	chr13	86159762	0.4788	0.3405	0.163	0.9		3.86
cg10227830	chr4	144332828	-0.4785	0.3403	0.163	0.9	GAB1	89.17
cg13284981	chr2	70903803	-1.283	0.9123	0.163	0.9	ADD2	85.33
cg02269571	chr22	50332266	-0.3688	0.2623	0.163	0.9		95.07
cg19425083	chr11	30344469	-0.182	0.1295	0.163	0.9	C11orf46	3.1
cg15618908	chr5	173141761	3.054	2.172	0.163	0.9		71.95
cg16757248	chr17	46872263	-0.4819	0.3427	0.163	0.9	TTLL6	93.24
cg22615255	chr10	101375759	-0.4451	0.3165	0.163	0.9	SLC25A28	93.72
cg20594961	chr4	3773933	-0.6368	0.4528	0.163	0.9		92.73
cg07176146	chr1	35325364	0.2119	0.1507	0.163	0.9	C1orf212	2.13
cg09440150	chr5	6159585	-0.9954	0.7079	0.163	0.9		84.72
cg14161412	chr1	76095838	-1.191	0.8473	0.163	0.9		18.2
cg09266093	chr6	150916978	-1.556	1.107	0.163	0.9		85.43
cg13238881	chr1	145139473	0.7297	0.5189	0.163	0.9		6.66
cg23952828	chr17	44246087	-0.5314	0.3779	0.163	0.9	KIAA1267	94.46
cg26792080	chr2	200324879	0.1574	0.1119	0.163	0.9	SATB2	3.7
cg05408590	chr2	3648528	-0.7114	0.5059	0.163	0.9	COLEC11	91.31
cg22994781	chr6	31139359	-1.468	1.044	0.163	0.9	POU5F1	75.39
cg14561444	chr9	111625762	1.238	0.8805	0.163	0.9	ACTL7A	91.03
cg15068842	chr11	60677810	-1.665	1.184	0.163	0.9		66.06
cg19625471	chr12	52656589	-0.3414	0.2428	0.163	0.9		94.15
cg14733672	chr22	35777245	0.2218	0.1577	0.163	0.9	HMOX1	2.89
cg15021280	chr21	46077582	3.338	2.374	0.163	0.9	C21orf29	52.16
cg24823137	chr19	54290902	-0.3298	0.2346	0.163	0.9	MIR372	93.16
cg05418443	chrX	118370461	0.91	0.6472	0.163	0.9	PGRMC1	20.23
cg19791221	chr21	36168288	-0.4266	0.3034	0.163	0.9	RUNX1	92.29
cg20725670	chr17	38444322	0.8674	0.6169	0.163	0.9	CDC6	11.79
cg09371798	chr3	158288944	-0.157	0.1117	0.163	0.9	MLF1	3.91
cg20831777	chr4	55100918	-0.4448	0.3164	0.163	0.9	PDGFRA	10.87
cg05963082	chr7	18429033	-0.4864	0.3459	0.163	0.9		93.28
cg11745227	chr19	42718126	-0.5925	0.4214	0.163	0.9	DEDD2	92.24
cg07523712	chr19	54254388	-2.716	1.932	0.163	0.9	MIR519A1	87.88
cg01137792	chr14	34971569	-1.512	1.076	0.163	0.9		90.5
cg17372806	chr11	63448356	1.041	0.7407	0.163	0.9	RTN3	66.99
cg26534468	chr17	35537229	-1.281	0.9113	0.163	0.9	ACACA	89.36
cg19386714	chr18	71825760	-1.781	1.267	0.163	0.9	C18orf55	81.83
cg05509696	chr4	71772619	0.6913	0.4917	0.163	0.9	MOBKL1A	86.81
cg19379102	chr22	37576698	-0.5765	0.4101	0.163	0.9	C1QTNF6	90.56
cg09449030	chr19	38182950	0.2101	0.1494	0.163	0.9	ZNF781	3.97
cg18467041	chr2	241955211	0.6312	0.449	0.163	0.9	SNED1	90.13
cg16741041	chr13	36920332	-0.09384	0.06675	0.163	0.9	SPG20	2.48
cg10902968	chrX	37209388	-0.6856	0.4877	0.163	0.9	PRRG1	9.24
cg08972357	chr5	75009014	-1.157	0.8227	0.163	0.9	C5orf37	90.93
cg22402803	chr12	5537882	-0.8068	0.5739	0.163	0.9		12.89
cg03515656	chr16	1600304	-0.7814	0.5558	0.163	0.9	IFT140	85.26
cg24690054	chr3	127176257	-0.261	0.1856	0.163	0.9		6.19
cg22339219	chr7	104530511	-1.011	0.719	0.163	0.9	LHFPL3	87.66
cg05348675	chr7	134896608	0.3307	0.2352	0.163	0.9	WDR91	4
cg14448195	chr7	79086223	-0.7471	0.5314	0.163	0.9		90.03
cg07788061	chr19	13207239	0.5488	0.3903	0.163	0.9	NFIX	11.22
cg11299683	chr6	31869518	-0.1392	0.09902	0.163	0.9	ZBTB12	3.13
cg22916672	chr5	95480573	-0.8482	0.6033	0.163	0.9		91.03
cg03731898	chr2	207804081	-0.3843	0.2733	0.163	0.9	CPO	93.2
cg14047478	chr17	8965754	-1.654	1.176	0.163	0.9	NTN1	73.52
cg14290070	chr14	68665820	-0.5278	0.3755	0.163	0.9	RAD51L1	94.14
cg23099157	chr12	102513711	-0.1567	0.1115	0.163	0.9	C12orf48	3.51
cg20988960	chr1	3191815	-0.4647	0.3305	0.163	0.9	PRDM16	92.26
cg14601136	chr3	186080043	0.215	0.153	0.163	0.9	DGKG	3.54
cg21548940	chr5	162921557	-0.7032	0.5002	0.163	0.9		93.05
cg13098917	chrX	47434561	-0.8425	0.5993	0.163	0.9	SYN1	85.48
cg04011182	chr7	32110239	0.5179	0.3684	0.163	0.9	PDE1C	5.96
cg04264560	chr16	27125068	-1.009	0.718	0.163	0.9		73.99
cg01057196	chr1	170254397	-1.48	1.053	0.163	0.9	LOC284688	73.28
cg21932513	chr1	17751974	0.9166	0.6521	0.163	0.9	RCC2	82.1
cg23610994	chr1	245925961	-1.29	0.9179	0.163	0.9	SMYD3	94.65
cg00228390	chr6	168197667	0.5201	0.37	0.163	0.9	C6orf123	3.54
cg22384395	chr15	101429537	-1.177	0.8374	0.163	0.9	ALDH1A3	37.23
cg01209150	chr5	66596222	-0.6052	0.4305	0.163	0.9		90.9
cg07752793	chr2	34852273	-1.96	1.394	0.163	0.9		82.45
cg07849904	chr22	28197796	0.6144	0.4371	0.163	0.9	MN1	5.67
cg25874123	chr18	3220124	-0.8027	0.571	0.163	0.9	MYOM1	89.91
cg26665480	chr2	98280029	-0.6516	0.4635	0.163	0.9	ACTR1B	3.64
cg24849517	chr15	74661541	-0.6977	0.4963	0.163	0.9	CYP11A1	89.26
cg13313916	chr2	97534677	0.4314	0.3069	0.163	0.9	SEMA4C	7.75
cg01700290	chr16	48845230	0.5495	0.3909	0.163	0.9		11.6
cg06217769	chr17	2126306	0.9866	0.7018	0.163	0.9	SMG6	82.57
cg05668894	chr19	12176107	-0.4539	0.3229	0.163	0.9	ZNF844	5.49
cg18594562	chr20	57797677	0.4631	0.3295	0.163	0.9	ZNF831	7.05
cg15101392	chr11	117748132	0.4731	0.3366	0.163	0.9	FXYD6	91.73
cg08919597	chr6	138194824	1.745	1.241	0.163	0.9	TNFAIP3	24.4
cg15434398	chr12	52285271	-0.7254	0.5161	0.163	0.9	ANKRD33	92.74
cg20792436	chr17	79972570	0.195	0.1387	0.163	0.9	ASPSCR1	96.95
cg05715532	chr2	219923682	-0.6691	0.476	0.163	0.9	IHH	20.01
cg00502209	chr15	101626824	-1.029	0.7322	0.163	0.9		96.64
cg04494800	chr6	149775853	1.565	1.113	0.163	0.9	ZC3H12D	71.2
cg06408522	chr6	2959636	0.377	0.2682	0.163	0.9	SERPINB6	93.03
cg25548942	chr7	24945251	0.5427	0.3861	0.163	0.9	OSBPL3	89.09
cg22135269	chr15	29338250	-0.584	0.4155	0.163	0.9	APBA2	90.53
cg13672136	chr3	46477681	-0.4191	0.2982	0.163	0.9	LTF	92.05
cg22972972	chr6	150285139	0.5818	0.4139	0.163	0.9	ULBP1	4.21
cg05300577	chr2	241500044	0.2963	0.2108	0.163	0.9	DUSP28	4.11
cg25993931	chr4	13309605	-0.6679	0.4752	0.163	0.9		76.27
cg13742526	chr19	2252432	-0.1326	0.09434	0.163	0.9	JSRP1	2.69
cg22436336	chr1	180206195	1.394	0.9915	0.163	0.9	LHX4	20.03
cg03485672	chr2	130237627	-0.473	0.3365	0.163	0.9		90.81
cg04138001	chr10	60726142	-0.6345	0.4515	0.163	0.9		90.84
cg13603508	chr12	39299326	0.3199	0.2276	0.163	0.9	CPNE8	2.92
cg26843750	chr16	51426906	-0.9659	0.6873	0.163	0.9		37.17
cg10092867	chr20	61447394	-1.067	0.7592	0.163	0.9	COL9A3	18.73
cg15684917	chr19	52531800	0.1823	0.1297	0.163	0.9	ZNF614	2.49
cg12850396	chr15	89640878	-1.733	1.233	0.163	0.9	ABHD2	86.71
cg04461900	chr5	39670850	-1.429	1.017	0.163	0.9		89.23
cg26401236	chr17	19881329	0.4145	0.2949	0.163	0.9	AKAP10	3.26
cg23029546	chr1	155294555	0.1899	0.1351	0.163	0.9	RUSC1	1.95
cg25964984	chr22	30783371	-0.4248	0.3022	0.163	0.9	RNF215	5.52
cg03803784	chr12	51157550	0.363	0.2582	0.163	0.9	ATF1	2.53
cg05334993	chr15	60888221	-1.117	0.7951	0.163	0.9	RORA	90.48
cg15073088	chr19	56821774	-0.4602	0.3274	0.163	0.9		91.22
cg04028591	chr19	15529955	0.2333	0.166	0.163	0.9	AKAP8L	2.74
cg06891458	chr15	41951943	-1.204	0.8565	0.163	0.9	MGA	28.08
cg23725583	chr8	120649714	-1.26	0.8965	0.163	0.9	ENPP2	89.54
cg05871601	chr11	73140418	-1.206	0.8583	0.163	0.9	FAM168A	85.35
cg19444609	chr3	44039204	-0.1657	0.1179	0.163	0.9		3.12
cg07589342	chr1	212392508	0.6087	0.4331	0.163	0.9		14.32
cg22755816	chr20	55966417	-0.1318	0.09378	0.163	0.9	RBM38	2.5
cg16764362	chr16	87682674	-0.9424	0.6706	0.163	0.9	JPH3	76.48
cg24468736	chr1	212736012	-0.5019	0.3571	0.163	0.9		89.41
cg13369622	chr6	35186288	2.317	1.648	0.163	0.9	SCUBE3	80.96
cg00314892	chr1	2428080	-0.9543	0.679	0.163	0.9	PLCH2	77.34
cg07567256	chr6	163757048	-0.9166	0.6522	0.163	0.9		20.76
cg07469757	chr13	112287351	-0.7559	0.5379	0.163	0.9		93.54
cg18956706	chr6	43214850	0.2291	0.163	0.163	0.9	TTBK1	2
cg26102801	chr7	155793769	-0.621	0.4419	0.163	0.9		84.13
cg10076951	chr16	90072776	-0.8857	0.6302	0.163	0.9	DBNDD1	77.03
cg22509399	chr6	31707513	-0.1256	0.08939	0.163	0.9	MSH5	2.58
cg20170831	chr1	107682818	0.7454	0.5304	0.163	0.9	NTNG1	5
cg05415980	chr2	208688897	-0.5196	0.3697	0.163	0.9	PLEKHM3	93.5
cg22238209	chr19	35800743	-4.53	3.223	0.163	0.9	MAG	79.95
cg06594404	chr4	380396	-0.6842	0.4869	0.163	0.9		7.62
cg23304085	chr5	133703889	-1.928	1.372	0.163	0.9	CDKL3	79.17
cg11073382	chr4	120898808	-0.8532	0.6071	0.163	0.9		84.69
cg19162862	chr11	9405796	-1.554	1.106	0.163	0.9	IPO7	38.52
cg02044222	chr5	97970899	-1.823	1.297	0.163	0.9		86.88
cg13365972	chr11	1629275	1.38	0.9818	0.163	0.9	HCCA2	58.24
cg05597908	chr16	3193279	-0.728	0.518	0.163	0.9		86.58
cg14988593	chr17	76375035	-0.3986	0.2836	0.163	0.9	PGS1	5.01
cg12077818	chr1	44116508	0.2895	0.206	0.163	0.9	KDM4A	6.16
cg03909602	chr4	176987577	-1.351	0.9612	0.163	0.9	WDR17	29.24
cg21332305	chr6	32729181	-0.5585	0.3974	0.163	0.9	HLA-DQB2	91.7
cg24365984	chr11	121031247	0.6483	0.4614	0.163	0.9	TECTA	83.81
cg06650546	chrX	136633004	-0.9876	0.7028	0.163	0.9		15.81
cg25277353	chr17	74911529	-1.371	0.9755	0.163	0.9	MGAT5B	90.37
cg14574127	chr6	167040925	-0.5992	0.4264	0.163	0.9	RPS6KA2	6.55
cg12932951	chr5	57410856	-1.761	1.253	0.163	0.9		88.9
cg24761827	chrX	140997122	-0.9793	0.6969	0.163	0.9	MAGEC1	88.03
cg11470941	chr4	174042502	1.151	0.8188	0.163	0.9		14.79
cg03981793	chr15	49716270	-0.8054	0.5731	0.163	0.9	C15orf33	88.73
cg13444518	chr9	135466773	-0.6225	0.443	0.163	0.9		10.38
cg05678191	chr18	76753238	-2.111	1.502	0.163	0.9	SALL3	95.86
cg09639715	chr17	42994008	-0.6192	0.4406	0.163	0.9	GFAP	88.56
cg00283535	chr8	124749564	-1.306	0.9295	0.163	0.9	ANXA13	91.24
cg03741566	chr6	64346779	-1.457	1.037	0.163	0.9		21.79
cg11496466	chr12	132048922	-1.556	1.107	0.163	0.9		25.72
cg04748357	chr22	50946135	-0.7958	0.5664	0.163	0.9	NCAPH2	8.44
cg06620092	chr1	114697523	0.9607	0.6837	0.163	0.9	SYT6	22.38
cg19473068	chr5	179597454	2.278	1.621	0.163	0.9	RASGEF1C	69.62
cg24000300	chr8	49014558	-1.069	0.761	0.163	0.9		88.95
cg04011062	chr7	142724374	0.5748	0.4091	0.163	0.9	OR9A2	89.73
cg09063056	chr6	8155299	-1.456	1.036	0.163	0.9		81.28
cg03520644	chr1	103574523	-0.9743	0.6934	0.163	0.9	COL11A1	6.79
cg18032744	chr13	80914295	-0.08997	0.06403	0.163	0.9	SPRY2	1.89
cg25469221	chr20	18271924	-0.7108	0.5058	0.163	0.9	ZNF133	94.83
cg20762290	chr17	46125559	0.5569	0.3963	0.163	0.9	NFE2L1	6.27
cg25491601	chr6	33235658	-0.2492	0.1773	0.163	0.9	VPS52	95.08
cg26672159	chr6	30579650	-1.348	0.9592	0.163	0.9	PPP1R10	86.43
cg13462158	chr1	55522104	3.417	2.432	0.163	0.9	PCSK9	88.04
cg00083616	chr19	35981371	-0.6657	0.4738	0.163	0.9	KRTDAP	88.1
cg23316787	chr18	7568159	0.9141	0.6506	0.163	0.9	PTPRM	4.11
cg15723784	chr15	67441067	1.275	0.9074	0.163	0.9	SMAD3	71.14
cg12666530	chr18	59737385	-1.38	0.9823	0.163	0.9	PIGN	92.37
cg09788978	chr16	88239852	0.2526	0.1798	0.163	0.9		96.28
cg18121981	chr8	49838557	-0.7086	0.5043	0.163	0.9		9.51
cg07525956	chr5	74063626	0.1729	0.123	0.163	0.9	GFM2	3.75
cg13356253	chr2	54087189	-0.9929	0.7067	0.163	0.9	LOC100302652	93.04
cg18237739	chr10	63167726	-1.401	0.9974	0.163	0.9	TMEM26	87.96
cg12308664	chr7	27250344	-0.5048	0.3593	0.163	0.9		12.29
cg05406923	chr6	99090481	-1.18	0.8398	0.163	0.9		34.97
cg20522029	chr22	43343992	0.367	0.2612	0.163	0.9	PACSIN2	92.79
cg23083672	chrX	13587603	-0.8124	0.5782	0.163	0.9	EGFL6	13.87
cg02372037	chr12	42865986	-1.372	0.9767	0.163	0.9	PRICKLE1	87.5
cg02992647	chr17	36004446	-0.3456	0.246	0.163	0.9	DDX52	93.33
cg15600279	chr7	50530230	-0.5241	0.373	0.163	0.9	DDC	91.66
cg16294414	chr1	17288394	-1.175	0.8362	0.163	0.9	CROCC	84.85
cg13094752	chr14	23305548	-0.991	0.7053	0.163	0.9	MMP14	56.24
cg18685835	chr20	55034071	-0.4921	0.3503	0.163	0.9	CASS4	93.82
cg22135332	chr6	17105539	-1.488	1.059	0.163	0.9		86.93
cg23894117	chr4	7769958	0.5516	0.3926	0.163	0.9	AFAP1	90.16
cg00555339	chr6	1102438	-0.8981	0.6392	0.163	0.9	LOC285768	80.38
cg08284319	chr13	64408172	-1.888	1.344	0.163	0.9		85.56
cg25170017	chr11	64644487	1.472	1.048	0.163	0.9	EHD1	81.11
cg05488981	chr11	487701	-0.7739	0.5508	0.163	0.9	PTDSS2	79.16
cg13606990	chr18	32848016	-0.8997	0.6404	0.163	0.9	ZNF397OS	81.01
cg20972453	chr13	20805460	-1.593	1.134	0.163	0.9	GJB6	22.96
cg25804280	chr7	4177401	-0.7858	0.5593	0.163	0.9	SDK1	92.6
cg24968176	chr7	98509723	-1.149	0.8178	0.163	0.9	TRRAP	91.76
cg00007466	chr19	7585086	-0.4085	0.2907	0.163	0.9	ZNF358	93.9
cg16681310	chr1	214742703	0.5745	0.4089	0.163	0.9		85.08
cg02418698	chr19	2389018	-0.7175	0.5107	0.163	0.9	TMPRSS9	86.75
cg12858460	chr3	27763737	0.3277	0.2333	0.163	0.9	EOMES	3.36
cg15123730	chr19	13215387	-0.2688	0.1913	0.163	0.9		4.16
cg05467458	chr19	33361032	-1.699	1.209	0.163	0.9	SLC7A9	62.71
cg16456423	chr5	92911154	1.302	0.9269	0.163	0.9	FLJ42709	19.66
cg01065938	chr1	224925516	-0.2866	0.204	0.163	0.9	CNIH3	94.21
cg02110909	chr2	59401418	-0.8725	0.621	0.163	0.9		90.05
cg00798232	chr5	34811911	-2.001	1.425	0.163	0.9	RAI14	83.28
cg00968382	chr3	136753955	0.4346	0.3094	0.163	0.9		92.71
cg01839452	chr14	22433489	-1.858	1.322	0.163	0.9		80.68
cg15786541	chr3	110791063	-0.1549	0.1102	0.163	0.9	PVRL3	2.66
cg13769004	chr9	128004122	0.2872	0.2044	0.163	0.9	HSPA5	4.65
cg15311382	chr11	1404750	0.653	0.4648	0.163	0.9		7.67
cg02991558	chr11	114128517	-0.9733	0.6928	0.163	0.9		73.62
cg04557963	chrX	9863617	-2.313	1.646	0.163	0.9	SHROOM2	81.31
cg13855472	chr1	222886563	-0.1211	0.08617	0.163	0.9	C1orf58	2.58
cg24670241	chr9	27282776	0.7719	0.5495	0.163	0.9	NCRNA00032	81.73
cg23353570	chr17	15853470	-0.7787	0.5543	0.163	0.9	ADORA2B	88.5
cg19268498	chr3	180397857	-0.1677	0.1194	0.163	0.9	CCDC39	2.99
cg19031374	chr3	49591752	-0.103	0.07332	0.163	0.9	BSN	2.53
cg16652651	chr11	10472161	-0.2077	0.1479	0.163	0.9	AMPD3	3.25
cg17413084	chr5	31796726	-1.172	0.8339	0.163	0.9		94.38
cg11749543	chr15	83409972	-1.358	0.9667	0.163	0.9		88.03
cg14795894	chr7	99591962	-0.6918	0.4924	0.163	0.9		11.96
cg26363272	chr2	240904871	1.434	1.021	0.163	0.9	NDUFA10	84.33
cg07079828	chr3	16925048	-0.6671	0.4749	0.163	0.9	PLCL2	85.4
cg24769513	chr7	100493500	-0.106	0.07547	0.163	0.9	ACHE	2.57
cg27479400	chr22	42228998	0.5327	0.3792	0.163	0.9	SREBF2	3.79
cg26900398	chr15	46074087	-0.2939	0.2092	0.163	0.9		94.46
cg01990342	chr19	36228064	0.5124	0.3648	0.163	0.9	MLL4	89.91
cg11304315	chr4	109541595	0.2269	0.1615	0.163	0.9	RPL34	3.26
cg07297397	chr7	23510112	0.1925	0.1371	0.163	0.9	IGF2BP3	3.93
cg26679004	chr10	88023135	-2.338	1.664	0.163	0.9	GRID1	21.06
cg16771588	chrX	2870499	-1.234	0.8782	0.163	0.9	ARSE	90.31
cg14260218	chr21	33984795	0.4568	0.3252	0.163	0.9	C21orf59	4.28
cg15337196	chr3	44727578	-0.4505	0.3207	0.163	0.9		93.1
cg22107533	chr15	45028083	1.188	0.8458	0.163	0.9	TRIM69	64.69
cg18835416	chr2	74741941	0.5185	0.3691	0.163	0.9	TLX2	5.35
cg25105415	chr17	79913327	-0.1101	0.07839	0.163	0.9	NOTUM	98.4
cg04559481	chr1	116368024	-1.007	0.717	0.163	0.9		90.75
cg21375490	chr7	157411039	0.5851	0.4165	0.163	0.9	PTPRN2	88.38
cg19042141	chr6	33166100	0.5223	0.3718	0.163	0.9	RXRB	90.87
cg10663897	chr2	161980152	-0.3723	0.265	0.163	0.9		94.24
cg27504555	chr1	168549490	-1.135	0.808	0.163	0.9	XCL1	87.35
cg25637473	chr15	62537960	-0.08088	0.05757	0.163	0.9		98.61
cg23641722	chr11	119201635	-1.052	0.7486	0.163	0.9		90.8
cg26263563	chr6	32306040	-0.6653	0.4736	0.163	0.9	C6orf10	92.25
cg02168034	chr6	43488729	-0.4622	0.329	0.163	0.9	POLR1C	93.97
cg00531400	chr12	125348358	-0.4232	0.3013	0.163	0.9	SCARB1	4.44
cg26132723	chr8	70041827	-0.366	0.2606	0.163	0.9		94.36
cg06640593	chr2	568321	-0.5209	0.3708	0.163	0.9		88.81
cg09551116	chr15	90740265	-0.9683	0.6893	0.163	0.9	SEMA4B	91.83
cg27058244	chr1	11898405	-0.7389	0.526	0.163	0.9	CLCN6	85.98
cg26044032	chr20	35378350	-0.3489	0.2484	0.163	0.9		93.57
cg03422446	chr6	14696081	-0.4349	0.3096	0.163	0.9		92.37
cg14207967	chr3	40547540	0.3177	0.2262	0.163	0.9	ZNF620	3.5
cg27019250	chr7	48019388	-0.4715	0.3357	0.163	0.9	HUS1	8.6
cg10824582	chr11	116855630	-1.875	1.335	0.163	0.9	SIK3	85.31
cg27223882	chr2	154245346	-0.4648	0.3309	0.163	0.9		89.19
cg07520141	chr5	10564205	0.5283	0.3761	0.163	0.9	ANKRD33B	3.54
cg17694795	chr8	67874366	0.7882	0.5612	0.163	0.9		7.03
cg13146874	chr12	120971318	-0.3899	0.2776	0.163	0.9	RNF10	93.44
cg24275159	chr3	183944906	-0.5402	0.3846	0.163	0.9		91.07
cg20496314	chr22	39759864	1.482	1.055	0.163	0.9	SYNGR1	39.63
cg19342530	chr4	156727717	-0.9405	0.6696	0.163	0.9	GUCY1B3	90.62
cg00521850	chr8	141349194	-0.4438	0.316	0.163	0.9	TRAPPC9	93.85
cg19630539	chr19	53426388	0.1411	0.1005	0.163	0.9		2.23
cg09169633	chr15	91447749	0.9092	0.6473	0.163	0.9	MAN2A2	71.76
cg24158844	chr1	1079561	0.1879	0.1338	0.163	0.9		2.64
cg14945917	chr4	38145641	-0.8699	0.6194	0.163	0.9		90.06
cg25540871	chr8	38561225	1.088	0.7744	0.163	0.9		35.47
cg03832371	chr10	7290545	-0.523	0.3724	0.163	0.9	SFMBT2	94.42
cg25924472	chr18	13884152	-0.3413	0.243	0.163	0.9	MC2R	93.97
cg14808684	chr13	73352456	-0.858	0.6109	0.163	0.9	DIS3	92.72
cg09828310	chr1	2452844	-0.08079	0.05752	0.163	0.9	PANK4	98.8
cg27269570	chr13	48616161	-0.3597	0.2561	0.163	0.9	NUDT15	93.34
cg17987176	chr1	181452839	0.843	0.6002	0.163	0.9	CACNA1E	10.2
cg19285797	chr10	129379217	-0.9861	0.7021	0.163	0.9		82
cg23739994	chr11	94134756	-0.09761	0.0695	0.163	0.9	GPR83	2.38
cg11145302	chr10	134556533	-0.5552	0.3953	0.163	0.9	INPP5A	93
cg06356785	chr21	45844767	-0.6784	0.4831	0.163	0.9	TRPM2	89.59
cg02164225	chr2	176977773	-0.2645	0.1884	0.163	0.9		4.78
cg08548888	chr3	38180840	-0.455	0.3239	0.163	0.9	MYD88	9.12
cg27487587	chr1	26150119	-0.2964	0.2111	0.163	0.9	FAM54B	94.54
cg02957918	chr6	30180785	0.2156	0.1536	0.163	0.9	TRIM26	3.86
cg09248345	chr1	165325553	0.1249	0.08896	0.163	0.9	LMX1A	2.06
cg14200543	chr6	32023246	0.558	0.3973	0.163	0.9	TNXB	91.51
cg18959422	chr1	203145364	-0.8935	0.6362	0.163	0.9	MYBPH	73.03
cg15348869	chr12	119418004	-0.7035	0.501	0.163	0.9	SRRM4	11.07
cg04811621	chr4	40058985	0.5396	0.3842	0.163	0.9	LOC344967	5.83
cg05189281	chr16	747310	-0.7522	0.5356	0.163	0.9	FBXL16	91.49
cg09416313	chr19	3801727	0.2463	0.1753	0.163	0.9	MATK	2.62
cg16661269	chr2	223103743	-1.029	0.7326	0.163	0.9	PAX3	23.22
cg03726556	chr2	119607379	-0.527	0.3752	0.163	0.9		9.51
cg16955499	chr12	46766294	-0.435	0.3098	0.163	0.9	SLC38A2	8.14
cg07591403	chr16	89267679	-0.437	0.3112	0.163	0.9		6.55
cg24850139	chr12	132933950	-0.7791	0.5548	0.163	0.9		81.94
cg02507677	chr8	73160775	-1.337	0.9521	0.163	0.9		88.73
cg07554251	chr8	67686871	-0.226	0.161	0.163	0.9	SGK3	4.66
cg11273176	chr2	26947126	-0.3587	0.2555	0.163	0.9	KCNK3	93.18
cg08836199	chr3	194469052	1.769	1.26	0.163	0.9		84.8
cg09625066	chrX	46937571	-0.4874	0.3471	0.163	0.9	RGN	92.58
cg05364394	chr1	151138315	0.1779	0.1267	0.163	0.9	LYSMD1	3.01
cg15497734	chr11	61559647	0.2149	0.1531	0.163	0.9	C11orf10	4.54
cg02332491	chr12	47180824	-0.6804	0.4845	0.163	0.9	SLC38A4	90.76
ch.16.1630026F	chr16	72492804	-0.3436	0.2447	0.163	0.9		5.29
cg04406229	chr1	94198787	-0.4282	0.3049	0.163	0.9		91.97
cg07963189	chr19	3761808	0.1329	0.09461	0.163	0.9	MRPL54	2.2
cg05645904	chr5	33300514	-0.3928	0.2797	0.163	0.9		7.07
cg03607179	chr9	139236708	-0.8584	0.6113	0.163	0.9	GPSM1	64.24
cg10676327	chr4	6659735	-3.927	2.796	0.163	0.9		31.47
cg04666911	chr11	1872756	0.7957	0.5667	0.163	0.9	LSP1	61.37
cg16989117	chr1	40781907	-0.8567	0.6101	0.163	0.9	COL9A2	15.42
cg20225745	chr12	52585849	-1.008	0.7182	0.163	0.9	KRT80	74.64
cg20495429	chr3	183947625	-0.2555	0.1819	0.163	0.9	VWA5B2	4.16
cg23214395	chr1	20141778	-0.5798	0.4129	0.163	0.9	RNF186	90.28
cg07459650	chr7	894202	-0.6041	0.4302	0.163	0.9	UNC84A	90.45
cg05688616	chr2	238322274	-0.3888	0.2769	0.163	0.9	COL6A3	94.67
cg12447709	chr2	129657727	0.3564	0.2538	0.163	0.9		92.63
ch.2.121392984R	chr2	121676514	0.2355	0.1677	0.163	0.9	GLI2	4.16
cg15676711	chr1	8072453	-0.3804	0.2709	0.163	0.9	ERRFI1	92.78
cg27291231	chr9	140081916	0.7513	0.5351	0.163	0.9	ANAPC2	87.2
cg13073030	chr14	99766301	-2.163	1.54	0.163	0.9		82.08
cg04113450	chr6	28543508	-0.8766	0.6243	0.163	0.9	SCAND3	92.67
cg05721230	chr6	5004418	0.5914	0.4212	0.163	0.9	RPP40	4.41
cg22048474	chr8	55366834	0.6683	0.4759	0.163	0.9		5.44
cg23343680	chr15	51397292	1.091	0.777	0.163	0.9	TNFAIP8L3	70.16
cg08867267	chrX	130033963	0.6048	0.4308	0.163	0.9	ENOX2	88.91
cg00149455	chr10	134332383	-1.895	1.35	0.163	0.9		57.39
cg05044772	chr2	231712804	-0.9412	0.6703	0.163	0.9		4.29
cg19549898	chr14	68000922	-0.816	0.5812	0.163	0.9	PLEKHH1	90.08
cg20458223	chr18	74061514	-2.272	1.618	0.163	0.9		63.48
cg26884581	chr11	64527414	-1.007	0.7175	0.163	0.9	PYGM	67.45
cg26782361	chr8	102804702	-1.885	1.343	0.163	0.9	NCALD	82.77
cg08081659	chr16	87451989	-0.2529	0.1801	0.163	0.9	ZCCHC14	95.87
cg00811796	chr7	129073727	0.2093	0.1491	0.163	0.9	FAM40B	3.72
cg10833175	chr1	241757027	-0.6726	0.479	0.163	0.9	KMO	92.74
cg20950465	chr1	53068181	0.9226	0.6571	0.163	0.9	GPX7	4.71
cg26615813	chr3	36422209	0.272	0.1937	0.163	0.9	STAC	2.16
cg07363182	chr1	94737054	-0.5213	0.3713	0.163	0.9		91.39
cg19435264	chr5	149569537	-0.4447	0.3167	0.163	0.9	SLC6A7	7.36
cg08005774	chr1	18434106	0.7099	0.5056	0.163	0.9	IGSF21	8.91
cg23002761	chr1	16085642	-0.1719	0.1224	0.163	0.9	FBLIM1	2.15
cg02537342	chr11	2322729	-0.4186	0.2981	0.163	0.9	C11orf21	6.62
cg03227353	chr16	2301881	0.5862	0.4175	0.163	0.9	DCI	5.93
cg26944562	chr10	38070165	0.4015	0.286	0.163	0.9		92
cg18860932	chr6	29973411	-0.5294	0.3771	0.163	0.9	HLA-J	90.46
cg00689010	chr1	160311893	-0.2319	0.1651	0.163	0.9	COPA	95.38
cg26538691	chr1	5328219	0.6606	0.4705	0.163	0.9		78.45
cg19279973	chr3	15563149	-0.7164	0.5103	0.163	0.9	COLQ	7.43
cg18728076	chr7	5391705	0.4316	0.3074	0.163	0.9	TNRC18	93.06
cg06067932	chr15	74988555	0.1434	0.1021	0.163	0.9	EDC3	2.25
cg03036167	chr19	21933472	0.4313	0.3072	0.163	0.9	LOC641367	95.73
cg05313921	chrX	84189658	-0.8848	0.6302	0.163	0.9	UBE2DNL	78.1
cg24030449	chr8	16859671	-0.5906	0.4207	0.163	0.9	FGF20	3.97
cg11983939	chr7	153574	-2.189	1.559	0.163	0.9		92.7
cg26174797	chr2	27363557	1.579	1.125	0.163	0.9	C2orf53	65.03
cg18830052	chr20	3801106	1.522	1.084	0.163	0.9	C20orf29	4.04
cg05301470	chr6	28558006	-1.147	0.8172	0.163	0.9		12.51
cg13752254	chr19	55940813	-0.6805	0.4847	0.163	0.9	SHISA7	18.36
cg00739770	chr17	42092631	-0.4757	0.3389	0.163	0.9	TMEM101	91.19
cg19805668	chr14	75418675	-1.276	0.9087	0.163	0.9	PGF	20.96
cg18294691	chr14	38080669	-0.5215	0.3715	0.163	0.9		5.38
cg16251458	chrX	63614980	-1.854	1.321	0.163	0.9	MTMR8	21.03
cg10650127	chr11	2170870	-0.8236	0.5867	0.163	0.9	IGF2	85.28
cg25160075	chr15	22963782	-0.7282	0.5187	0.163	0.9	CYFIP1	92.72
cg05680111	chr6	32047122	-0.867	0.6176	0.163	0.9	TNXB	87.62
cg14631503	chr7	157519144	1.053	0.7503	0.163	0.9	PTPRN2	82.65
cg09133692	chr2	150429722	1.458	1.039	0.163	0.9	MMADHC	66.98
cg24268157	chr22	41256295	-1.49	1.061	0.163	0.9	XPNPEP3	84.11
cg01174441	chr18	52262555	-1.658	1.181	0.163	0.9	C18orf26	88.15
cg00300664	chr10	65224816	0.1459	0.104	0.163	0.9	JMJD1C	3.18
cg19564098	chr10	124895697	-0.1186	0.08447	0.163	0.9	HMX3	2.96
cg14641600	chr5	133483170	0.6264	0.4462	0.163	0.9	TCF7	88.21
cg23089298	chr2	97536097	0.4789	0.3411	0.163	0.9	SEMA4C	5.78
cg06375876	chr4	78638815	-1.595	1.136	0.163	0.9	CNOT6L	89.12
cg22888238	chr7	73256761	0.3806	0.2711	0.163	0.9	WBSCR27	5.43
cg26432741	chr1	199552298	-1.197	0.8524	0.163	0.9		90
cg00569747	chr3	100713572	-0.8635	0.6151	0.163	0.9	ABI3BP	92.04
cg09907068	chr2	197159060	-1.237	0.8812	0.163	0.9	HECW2	87.52
cg03711129	chr2	71124762	-0.5059	0.3604	0.163	0.9		16.65
cg23741330	chr6	116832940	-0.5296	0.3772	0.163	0.9	FAM26E	87.95
cg12089032	chr8	72881203	-1.164	0.829	0.163	0.9		90.02
cg01170882	chr20	60544751	-0.7873	0.5609	0.163	0.9		90.32
cg01603981	chr5	80043300	-0.8845	0.6301	0.163	0.9	MSH3	91.04
cg22858549	chr6	31865118	-0.1555	0.1107	0.163	0.9	EHMT2	3.13
cg22889322	chr10	51468217	1.383	0.985	0.163	0.9	AGAP7	72.55
cg08425628	chr2	151896813	-0.9125	0.6501	0.163	0.9		90.24
cg26562462	chr4	6929045	1.069	0.7613	0.163	0.9	TBC1D14	33.11
cg07957069	chr14	101159472	1.591	1.133	0.163	0.9		85.35
cg19341652	chr6	116600143	1.564	1.114	0.163	0.9	DSE	73.6
cg03001048	chr1	162136713	0.4202	0.2993	0.163	0.9	NOS1AP	92.15
cg15926420	chr1	160159672	-0.7683	0.5473	0.163	0.9	CASQ1	72.63
cg05622422	chr17	42432488	-1.142	0.8135	0.163	0.9	FAM171A2	64.38
cg15906675	chr4	90171420	-0.8364	0.5958	0.163	0.9	GPRIN3	92.51
cg25625233	chr1	59166857	-1.408	1.003	0.163	0.9	MYSM1	88.62
cg20384632	chr7	106508080	-0.1397	0.09954	0.163	0.9	PIK3CG	98.11
cg19182986	chr11	124613500	0.6356	0.4528	0.163	0.9	NRGN	85.21
cg16702794	chr1	173836636	-0.2709	0.193	0.163	0.9	GAS5	4.71
cg11128436	chr10	76586368	0.2177	0.1551	0.163	0.9	MYST4	2.89
cg09120267	chr12	58010712	-0.7429	0.5293	0.163	0.9	GEFT	87.62
cg14015159	chr9	139158468	0.7192	0.5124	0.163	0.9		88.88
cg23333920	chr13	113411497	-1.295	0.9227	0.163	0.9	ATP11A	86.89
cg17824393	chr9	112225819	-0.485	0.3455	0.163	0.9	PTPN3	93.29
cg04738169	chrX	50027319	-1.409	1.004	0.163	0.9	CCNB3	77.79
cg07767963	chr17	41978060	0.4621	0.3292	0.163	0.9	MPP2	5.36
cg01721835	chr1	55933546	-0.3249	0.2315	0.163	0.9		94.33
cg00506625	chr16	88872689	-0.7798	0.5555	0.163	0.9	CDT1	89.38
cg14338514	chr6	112194697	0.486	0.3463	0.163	0.9	FYN	3.46
cg01435107	chr2	239339402	-0.5342	0.3806	0.163	0.9	ASB1	94.54
cg04158049	chr1	16550535	0.6914	0.4926	0.163	0.9		85.3
cg04957757	chr16	70463218	-1.007	0.7177	0.163	0.9	ST3GAL2	72.69
cg00297680	chr19	36869860	0.3625	0.2583	0.163	0.9		5.9
cg26728427	chr11	2610741	-0.4918	0.3504	0.163	0.9	KCNQ1	91.65
cg05126887	chr6	56112548	0.5017	0.3575	0.163	0.9	COL21A1	7.23
cg07557491	chr20	10149588	-0.6359	0.453	0.163	0.9		92.81
cg18594777	chr1	53342353	-0.3275	0.2334	0.164	0.9	ZYG11A	94.24
cg08932533	chr3	107812758	1.086	0.7734	0.164	0.9		83.74
cg10593219	chr10	72543247	-1.082	0.7709	0.164	0.9	C10orf27	19.9
cg11041161	chr8	23268041	0.181	0.129	0.164	0.9		3.06
cg17240133	chr15	57977245	-0.8754	0.6237	0.164	0.9	GCOM1	82.45
cg19244722	chr12	2048973	-1.525	1.086	0.164	0.9		83.51
cg21822146	chr14	77961897	-0.7143	0.509	0.164	0.9	ISM2	87.88
cg00472837	chr20	1514929	-0.5334	0.38	0.164	0.9	SIRPD	93.03
cg03997176	chr6	29796066	-0.9163	0.6529	0.164	0.9	HLA-G	9.02
cg13890487	chr9	88897838	-0.1897	0.1352	0.164	0.9	ISCA1	3.46
cg17014841	chr22	42017122	0.1277	0.09101	0.164	0.9	PPPDE2	2.23
cg22163011	chr1	56313800	-0.4648	0.3311	0.164	0.9		93.03
cg04425920	chr10	50604518	-0.2951	0.2103	0.164	0.9		3.52
cg18695750	chr6	71135534	-2.001	1.426	0.164	0.9	FAM135A	80.24
cg17160525	chr6	163756931	-0.7803	0.556	0.164	0.9		6.7
cg02850273	chr6	36611140	-1.58	1.126	0.164	0.9		72.03
cg00807475	chr6	30706746	0.5124	0.3651	0.164	0.9	FLOT1	91.4
cg15845016	chr6	28327880	-0.6632	0.4725	0.164	0.9	ZKSCAN3	92.03
cg17477835	chr10	73038012	1.577	1.124	0.164	0.9	UNC5B	67.56
cg24089612	chr10	1176099	-1.727	1.231	0.164	0.9	WDR37	83.52
cg07787703	chr13	73355978	-0.1557	0.111	0.164	0.9	DIS3	3
cg25823142	chr21	47394354	0.3453	0.246	0.164	0.9		4.24
cg04210056	chr6	32030554	0.3939	0.2807	0.164	0.9	TNXB	91.29
cg23004758	chr13	58204221	-0.328	0.2337	0.164	0.9		5.05
cg19241089	chr2	161351392	-1.296	0.9233	0.164	0.9	RBMS1	87.77
cg11261264	chr19	55720737	-0.4416	0.3147	0.164	0.9	PTPRH	91.19
cg11035174	chr17	79918527	0.6645	0.4735	0.164	0.9	NOTUM	4.2
cg06832956	chr1	120355361	-1.616	1.152	0.164	0.9	REG4	92.28
cg15602037	chr10	79937002	-0.4146	0.2954	0.164	0.9		93
cg13951589	chr7	128482287	-0.9747	0.6945	0.164	0.9	FLNC	17.36
cg23775011	chr6	149068387	0.9281	0.6613	0.164	0.9	UST	7.81
cg07930673	chr2	2650283	1.311	0.9344	0.164	0.9		76.41
cg16708465	chr13	95933097	0.5743	0.4093	0.164	0.9	ABCC4	89.73
cg14299134	chr7	44237446	0.697	0.4966	0.164	0.9		87.54
cg10019819	chr19	18747619	-0.5388	0.3839	0.164	0.9	KLHL26	7.15
cg20616186	chr17	7468154	0.5825	0.4151	0.164	0.9	SENP3	90.42
cg01928553	chr7	149571982	0.8337	0.5941	0.164	0.9	ATP6V0E2	83.75
cg22206745	chr11	69484557	0.811	0.5779	0.164	0.9	ORAOV1	95.75
cg08433051	chr6	3800707	-0.9648	0.6875	0.164	0.9		89.15
cg22192692	chr20	2451760	-0.3082	0.2197	0.164	0.9	SNRPB	6.85
cg19680308	chr6	124091199	-0.8212	0.5852	0.164	0.9		90.71
cg08575894	chr11	45731359	-0.5112	0.3643	0.164	0.9		90.3
cg13445604	chr3	123340814	0.3501	0.2495	0.164	0.9	MYLK	94.85
cg02131155	chr4	148974732	-1.225	0.8733	0.164	0.9	ARHGAP10	90.8
cg00643272	chr6	170588360	-0.4538	0.3234	0.164	0.9		92.29
cg04641695	chr5	63199618	-1.38	0.9838	0.164	0.9		90.06
cg04824535	chr7	150768477	0.744	0.5302	0.164	0.9	SLC4A2	84.12
cg16638248	chr11	10596059	0.7154	0.5098	0.164	0.9	MRVI1	77.95
cg10441070	chr6	152126250	-0.436	0.3107	0.164	0.9	ESR1	91.59
cg09493505	chr7	49813111	-0.1277	0.09103	0.164	0.9	VWC2	2.26
cg16596106	chr17	64834440	-1.086	0.7737	0.164	0.9		58.49
cg09744448	chr5	156998546	1.072	0.7642	0.164	0.9	ADAM19	11.36
cg22481632	chr20	23066944	0.2023	0.1442	0.164	0.9	CD93	1.72
cg05144814	chr11	126944154	1.325	0.9446	0.164	0.9		74
cg15909933	chr10	72201008	-0.117	0.08339	0.164	0.9	NODAL	2.73
cg23341182	chr10	102046768	1.15	0.8193	0.164	0.9	BLOC1S2	60.84
cg20222562	chr6	113993995	1.554	1.107	0.164	0.9		49.76
cg08601574	chr20	25228251	0.7791	0.5553	0.164	0.9	PYGB	7.8
cg02637304	chr9	17134842	-0.5344	0.3808	0.164	0.9	CNTLN	8.35
cg05711609	chr1	147030449	-0.4322	0.308	0.164	0.9	BCL9	94
cg11579116	chr19	6990919	-1.137	0.8101	0.164	0.9	EMR4P	70.85
cg05797463	chr1	6306210	0.2818	0.2008	0.164	0.9		4.82
cg25527123	chr19	56919833	-0.9388	0.669	0.164	0.9	ZNF583	89.79
cg16409744	chr1	171750782	-0.1927	0.1373	0.164	0.9	METTL13	3.13
cg06494227	chr22	30752758	-0.4168	0.2971	0.164	0.9	CCDC157	5.4
cg25214924	chr6	163517573	-0.4472	0.3187	0.164	0.9	PACRG	93.31
cg12623735	chr5	146152748	-0.9768	0.6962	0.164	0.9	PPP2R2B	92.27
cg03689054	chr17	81037743	-0.0983	0.07006	0.164	0.9	METRNL	2
cg16736679	chr10	1704969	1.29	0.9193	0.164	0.9	ADARB2	66.76
cg09976774	chr12	2986037	0.3611	0.2574	0.164	0.9	FOXM1	6.44
cg25891647	chr11	123232359	-1.031	0.7349	0.164	0.9		36.94
cg18737789	chr11	40613630	-0.5379	0.3833	0.164	0.9		92.33
cg10718425	chr10	134754754	-0.1042	0.07428	0.164	0.9	C10orf93	98.38
cg01535205	chr3	156827696	-0.8965	0.6389	0.164	0.9		78.26
cg03140190	chr16	3812613	0.1618	0.1153	0.164	0.9	CREBBP	96.89
cg04639396	chr7	27190539	0.6945	0.495	0.164	0.9		4.94
cg07129339	chr14	50234892	-0.1612	0.1149	0.164	0.9	KLHDC2	4.32
cg26601310	chr11	36397123	-1.665	1.186	0.164	0.9	PRR5L	48.08
cg08012252	chr3	126465994	-0.347	0.2474	0.164	0.9	CHCHD6	93.85
cg07820359	chr6	37137819	-0.1398	0.09967	0.164	0.9	PIM1	2.56
cg24415082	chr16	74700811	0.6027	0.4296	0.164	0.9	RFWD3	4.22
cg06368760	chr2	237018205	-0.4775	0.3403	0.164	0.9	AGAP1	93.26
cg07558682	chr1	43148835	-0.1455	0.1037	0.164	0.9	YBX1	1.97
cg13582060	chr9	127040032	2.362	1.684	0.164	0.9	NEK6	48.51
cg26180557	chr7	39045789	-0.5923	0.4222	0.164	0.9	POU6F2	92.34
cg17173397	chr1	20539594	0.1854	0.1321	0.164	0.9		3.5
cg07090539	chr17	70619853	0.7351	0.524	0.164	0.9		64.64
cg08668772	chr20	62223604	0.6463	0.4606	0.164	0.9	GMEB2	88.19
cg12526443	chr12	131864583	-1.811	1.291	0.164	0.9		72.68
cg13648328	chr10	134455863	-0.09815	0.06996	0.164	0.9	INPP5A	98.39
cg00588734	chr2	163466403	-0.5944	0.4237	0.164	0.9	KCNH7	91.21
cg20706746	chr12	76346553	0.6019	0.429	0.164	0.9		84.47
cg04935903	chr7	17339028	-0.1454	0.1037	0.164	0.9	AHR	2.43
cg22932978	chr8	999168	-0.5484	0.3909	0.164	0.9		92.68
cg25017403	chr15	31516404	-1.95	1.39	0.164	0.9		78.72
cg23803225	chr10	135268757	-0.9343	0.666	0.164	0.9	LOC619207	88.65
cg00702231	chr6	144329473	-3.857	2.749	0.164	0.9	PLAGL1	59.25
cg25589803	chr5	112618740	-0.3023	0.2155	0.164	0.9	MCC	94.5
cg19781117	chr4	130726217	-0.7851	0.5596	0.164	0.9		91.8
cg23620047	chr1	245963324	1.155	0.8235	0.164	0.9	SMYD3	92.01
cg24355182	chr21	45842649	-0.4272	0.3045	0.164	0.9	TRPM2	95.17
cg00427834	chr7	512914	-0.1008	0.07186	0.164	0.9		98.27
cg10682566	chr5	127033878	-1.469	1.047	0.164	0.9		89.41
cg10899637	chr2	122042703	0.6552	0.467	0.164	0.9	TFCP2L1	4.16
cg20092036	chr12	109914141	-0.8915	0.6355	0.164	0.9	UBE3B	52.06
cg12381873	chr17	72270059	-0.8592	0.6125	0.164	0.9	DNAI2	76.71
cg27295654	chr2	207042563	-1.268	0.9039	0.164	0.9	GPR1	88.54
cg06873590	chr5	167545249	-0.6502	0.4635	0.164	0.9	ODZ2	79.99
cg13466180	chr19	13054470	1.267	0.9031	0.164	0.9	CALR	70.96
cg14951497	chr2	191875807	0.9208	0.6564	0.164	0.9	STAT1	84.57
cg26373663	chr2	165698219	0.505	0.36	0.164	0.9	COBLL1	3.84
cg06332666	chr2	128521022	-1.126	0.8025	0.164	0.9	WDR33	91.5
cg13966878	chr15	54270693	0.4239	0.3022	0.164	0.9		4.51
cg04486282	chr13	77460717	0.08153	0.05812	0.164	0.9	KCTD12	1.75
cg11201539	chr14	23707002	0.9079	0.6472	0.164	0.9		13.49
cg15996769	chr12	109592065	-1.032	0.7359	0.164	0.9	ACACB	28.09
cg04083553	chr3	128778575	-1.03	0.7345	0.164	0.9	GP9	77.36
cg06640533	chr16	58197401	-0.8468	0.6036	0.164	0.9	CSNK2A2	90.3
cg27255667	chr10	13570454	-0.3655	0.2606	0.164	0.9		3.47
cg23806017	chr1	33062875	-0.9462	0.6745	0.164	0.9	ZBTB8A	87.25
cg03274989	chr19	53445886	-0.7792	0.5555	0.164	0.9	ZNF321	6.85
cg08367801	chr5	98111529	-0.3818	0.2721	0.164	0.9	RGMB	93.75
cg00794055	chr16	2544909	-0.2686	0.1915	0.164	0.9	TBC1D24	94.61
cg08762734	chr14	104584573	-0.9254	0.6597	0.164	0.9		63.05
cg09775695	chr2	236293335	-1.027	0.7319	0.164	0.9		79.75
cg09535168	chr19	19431582	0.625	0.4456	0.164	0.9	KIAA0892	2.69
cg22137236	chr18	46506533	-0.8286	0.5907	0.164	0.9		49.7
cg08587504	chr20	34639686	0.8911	0.6353	0.164	0.9	LOC647979	53.94
cg15402075	chr12	57119153	0.08155	0.05814	0.164	0.9	NACA	1.55
cg25733797	chr11	18033296	-0.614	0.4377	0.164	0.9	SERGEF	85.26
cg11481451	chr5	126370787	-0.6227	0.4439	0.164	0.9		91.71
cg02554168	chr12	55378621	0.2566	0.1829	0.164	0.9	KIAA0748	4.05
cg06013117	chr5	174153318	-1.434	1.022	0.164	0.9	MSX2	29.03
cg12746557	chr21	39644332	3.571	2.546	0.164	0.9	KCNJ15	39.59
cg00473597	chr19	6108131	-0.7734	0.5514	0.164	0.9	RFX2	86.05
cg16784234	chr7	530475	-0.9243	0.6589	0.164	0.9		81.27
cg23496597	chr20	57463725	-2.753	1.963	0.164	0.9	GNAS	45.8
cg07960806	chr22	21319661	0.6076	0.4332	0.164	0.9	AIFM3	5.56
cg13860527	chr1	160068519	-0.2022	0.1442	0.164	0.9	IGSF8	3.94
cg01640765	chr18	56702631	-0.5142	0.3666	0.164	0.9	LOC390858	91.61
cg00352349	chr2	179316347	-0.3047	0.2172	0.164	0.9	PRKRA	5.13
cg22516162	chr12	133363304	0.4023	0.2868	0.164	0.9	GOLGA3	95.28
cg04877567	chr1	44584446	0.2207	0.1573	0.164	0.9	KLF17	96.27
cg21649361	chr2	240090040	-1.134	0.8083	0.164	0.9	HDAC4	89.68
cg06937164	chr4	175446087	-0.989	0.7051	0.164	0.9		91
cg16572908	chr1	155990841	0.586	0.4178	0.164	0.9	SSR2	9.41
cg11848254	chr7	134939464	2.329	1.661	0.164	0.9	STRA8	30.95
cg06831965	chr8	55527869	-0.969	0.6909	0.164	0.9	RP1	91.42
cg15214187	chr3	119877272	0.6551	0.467	0.164	0.9		89.44
cg22820188	chr1	156086004	-0.9673	0.6896	0.164	0.9	LMNA	52.11
cg09740598	chr17	26808425	-0.6106	0.4353	0.164	0.9	SLC13A2	87.13
cg22891060	chr7	5862983	2.173	1.549	0.164	0.9	ZNF815	29.56
cg24283019	chr6	32381449	-0.6578	0.469	0.164	0.9		10.13
cg22631387	chr5	168705988	-0.4561	0.3252	0.164	0.9	SLIT3	90.95
cg00152978	chr13	52733628	-0.2877	0.2051	0.164	0.9	NEK3	3.98
cg12030523	chr5	126984765	-0.4659	0.3321	0.164	0.9	CTXN3	93.42
cg18087803	chr12	116586872	1.202	0.8569	0.164	0.9	MIR620	74.97
cg03962359	chr6	154166263	0.8545	0.6093	0.164	0.9		77.65
cg04335714	chr22	25799070	-1.184	0.844	0.164	0.9		23.66
cg02886806	chr2	1906992	-0.8203	0.5849	0.164	0.9	MYT1L	92.72
cg05687686	chr2	180726697	-0.2684	0.1914	0.164	0.9	MIR1258	4.34
cg00843339	chr6	31367527	-0.5389	0.3843	0.164	0.9		9.75
cg13052625	chr3	47865946	1.341	0.9565	0.164	0.9	DHX30	55.78
cg16499634	chr11	130318763	0.8498	0.6059	0.164	0.9	ADAMTS15	4.94
cg02819851	chr11	66406003	-0.5915	0.4218	0.164	0.9	RBM4	15.13
cg21748207	chr2	26395359	-0.4337	0.3093	0.164	0.9	FAM59B	7.27
cg27205301	chr12	116357751	-0.7221	0.5149	0.164	0.9		91.18
cg19156280	chr3	25825111	-0.2255	0.1608	0.164	0.9	NGLY1	3.97
cg03994465	chr1	119544230	-0.4459	0.3179	0.164	0.9		11.98
cg12260653	chr10	95653689	-0.08449	0.06024	0.164	0.9	TMEM20	1.7
cg21048411	chr11	74307859	-1.398	0.9968	0.164	0.9	POLD3	83.02
cg03202190	chr19	7622180	-0.5393	0.3845	0.164	0.9	PNPLA6	91.82
cg20670488	chr17	18024636	-0.4817	0.3435	0.164	0.9	MYO15A	96.8
cg03031520	chrX	103031374	2.614	1.864	0.164	0.9	PLP1	86.13
cg17839366	chr2	121003270	-1.023	0.7297	0.164	0.9		26.72
cg23117250	chr17	80649886	-0.9442	0.6733	0.164	0.9	RAB40B	79.87
cg00407484	chr19	45566128	-0.5723	0.4081	0.164	0.9	SFRS16	91.42
cg19564408	chr4	109568182	-0.5561	0.3966	0.164	0.9		92.67
cg20874668	chr6	7685285	-0.6584	0.4695	0.164	0.9		93.38
cg07974511	chr2	63283013	-0.08288	0.0591	0.164	0.9	OTX1	2.34
cg12268991	chr3	136471127	0.2694	0.1921	0.164	0.9	STAG1	2.83
cg27039237	chr15	102264738	-0.28	0.1997	0.164	0.9	TARSL2	4.01
cg18819818	chr10	89623004	-0.1209	0.08618	0.164	0.9	PTEN	2.77
cg09832245	chr16	85494611	-1.308	0.933	0.164	0.9		29.73
cg06643702	chr19	9251523	-0.2205	0.1572	0.164	0.9	ZNF317	3.89
cg21153358	chr4	86049133	0.5324	0.3796	0.164	0.9		91.25
cg08995883	chr3	53213757	-0.2884	0.2056	0.164	0.9	PRKCD	94.65
cg20034091	chr18	31158527	-0.214	0.1526	0.164	0.9	ASXL3	3.58
cg10887385	chr1	107688142	-1.829	1.304	0.164	0.9	NTNG1	86.05
cg03435384	chr15	53681873	0.584	0.4164	0.164	0.9		90.46
cg03073431	chr7	44887862	-0.09888	0.07051	0.164	0.9	H2AFV	2.49
cg25458871	chr19	57352584	1.545	1.102	0.164	0.9	PEG3	53.37
cg11599981	chr19	6475902	0.5084	0.3625	0.164	0.9	DENND1C	93.64
cg00236919	chr4	48018263	-0.7484	0.5336	0.164	0.9	NIPAL1	18.11
cg14121862	chr19	13260940	0.1842	0.1313	0.164	0.9	IER2	3.65
cg00446595	chr16	28331871	-1.928	1.375	0.164	0.9	SBK1	94.84
cg25575590	chr5	159999990	-1.174	0.837	0.164	0.9	ATP10B	88.45
cg23886424	chr7	98559116	0.3756	0.2678	0.164	0.9	TRRAP	93.83
cg25305774	chr8	95459857	-0.7703	0.5493	0.164	0.9	RAD54B	92.11
cg10244364	chr1	107289595	0.8187	0.5838	0.164	0.9		8.67
cg21869765	chr5	72125136	-1.038	0.7401	0.164	0.9	TNPO1	88.69
cg03000358	chr1	52456381	1.021	0.7282	0.164	0.9	RAB3B	7.57
cg27124616	chr11	60635029	-0.8457	0.6031	0.164	0.9	ZP1	69.37
cg06381123	chr10	121302009	0.8545	0.6093	0.164	0.9	RGS10	7.17
cg21711868	chr11	66886748	-0.1414	0.1008	0.164	0.9	KDM2A	3.14
cg13273548	chr21	35285685	-0.5115	0.3648	0.164	0.9	ATP5O	94.95
cg23214199	chr1	224675410	-1.575	1.123	0.164	0.9		82.99
cg16309224	chr1	42620363	-0.7799	0.5561	0.164	0.9	GUCA2B	82.59
cg08761490	chr7	130135961	-0.834	0.5947	0.164	0.9	MEST	93.53
cg19012170	chr15	65715664	0.6809	0.4856	0.164	0.9	IGDCC4	11.32
cg24154333	chr6	157467822	-0.7315	0.5217	0.164	0.9	ARID1B	91.85
cg06340942	chr22	19513106	-1.436	1.024	0.164	0.9	CLDN5	51.53
cg15739904	chr8	125313885	3.449	2.46	0.164	0.9		48.07
cg18500300	chr7	45128199	-1.221	0.8705	0.164	0.9	NACAD	26.75
cg13045555	chr8	105342365	-1.108	0.7903	0.164	0.9		5.98
cg05100540	chr6	133135557	-0.1271	0.09064	0.164	0.9	RPS12	2.51
cg09786278	chr1	241198066	-0.6747	0.4812	0.164	0.9	RGS7	91.18
cg00830029	chr12	2943902	-1.27	0.906	0.164	0.9	NRIP2	52.53
cg03216846	chr1	119543883	-0.5111	0.3645	0.164	0.9		6.43
cg24663419	chr2	58862141	-0.9827	0.7008	0.164	0.9		89.84
cg14554167	chr9	127240269	-0.1819	0.1297	0.164	0.9		4.12
cg03152785	chr1	110753723	-0.3857	0.2751	0.164	0.9	KCNC4	5.59
cg24398318	chr4	89205684	-0.1376	0.09814	0.164	0.9	PPM1K	3.09
cg13661446	chrX	151093031	-2.57	1.833	0.164	0.9	MAGEA4	82.52
cg20755888	chr3	150013983	-1.02	0.7278	0.164	0.9		90.6
cg11955762	chr13	111268705	0.9716	0.6929	0.164	0.9	CARKD	11.54
cg15434599	chr12	69201663	0.2061	0.147	0.164	0.9	MDM2	4.26
cg19774973	chr8	144420279	3.191	2.276	0.164	0.9		22.68
cg12999098	chr11	66442718	0.4618	0.3293	0.164	0.9	RBM4B	90.67
cg03615408	chr19	11032005	-0.385	0.2746	0.164	0.9	CARM1	93.89
cg10992558	chr1	95369272	-0.9822	0.7005	0.164	0.9	CNN3	89.31
cg00531823	chr4	77870745	0.6961	0.4964	0.164	0.9	SEPT11	4
cg06366789	chr13	100486596	-0.4881	0.3481	0.164	0.9	CLYBL	92.59
cg25802430	chr2	112641397	0.5535	0.3948	0.164	0.9	ANAPC1	7.94
cg01683505	chr15	40650336	0.9327	0.6652	0.164	0.9	DISP2	4.37
cg05985164	chr12	57881757	-0.3663	0.2612	0.164	0.9	MARS	4.98
cg26816421	chr22	32022314	-0.6502	0.4638	0.164	0.9	PISD	81.21
cg14607876	chr2	239495105	1.324	0.9443	0.164	0.9		79.15
cg24360137	chr6	90598826	-0.9262	0.6606	0.164	0.9		87.41
cg26353859	chr12	60081776	-0.9788	0.6982	0.164	0.9	SLC16A7	87.14
cg23688868	chr8	41386012	-0.7625	0.5439	0.164	0.9	GINS4	89.78
cg00851732	chr12	113229793	-1.824	1.301	0.164	0.9	RPH3A	52.14
cg20748073	chr19	41842629	-0.6054	0.4318	0.164	0.9	TGFB1	87.5
cg19915361	chr14	66171222	-0.5334	0.3804	0.164	0.9	FUT8	91.77
cg08322034	chr6	80657412	0.379	0.2703	0.164	0.9	ELOVL4	5.33
cg05699592	chr3	48885332	-0.1572	0.1121	0.164	0.9	PRKAR2A	3
cg09650495	chr7	32463798	1.005	0.7165	0.164	0.9		68.03
cg26306869	chr1	153522973	0.6306	0.4498	0.164	0.9	S100A3	83.18
cg02396126	chr13	42536640	-0.7295	0.5203	0.164	0.9	KIAA0564	93.08
cg04249642	chr10	8117354	-1.048	0.7477	0.164	0.9		90.03
cg04915064	chr7	137983235	-0.3247	0.2316	0.164	0.9		94.14
cg26363955	chr2	190212023	-2.198	1.568	0.164	0.9		84.74
cg22849635	chr17	7910804	-0.2156	0.1538	0.164	0.9	GUCY2D	96.05
cg00803816	chr17	67323768	-0.4366	0.3114	0.164	0.9	ABCA5	5.13
cg20276947	chr17	80056775	-0.1003	0.07155	0.164	0.9	FASN	2.23
cg01723706	chr4	124814442	-1.489	1.062	0.164	0.9	LOC285419	70.23
cg20597486	chr1	158979841	0.6149	0.4386	0.164	0.9	IFI16	6.33
cg27544046	chr1	101186048	-0.7867	0.5612	0.164	0.9	VCAM1	91.26
cg15874481	chr11	70517057	0.2002	0.1428	0.164	0.9	SHANK2	96.06
cg14490286	chr5	53232147	-0.8923	0.6365	0.164	0.9	ARL15	91.74
cg02575319	chr16	81602667	0.4639	0.3309	0.164	0.9	CMIP	91.91
cg21268650	chr7	45961089	0.6764	0.4825	0.164	0.9	IGFBP3	5.61
cg14977069	chr20	62367698	1.318	0.9403	0.164	0.9	LIME1	63.14
cg13303179	chr3	46759335	-1.875	1.337	0.164	0.9	PRSS50	64.24
cg14392653	chr9	127114252	-0.9594	0.6844	0.164	0.9	NEK6	88.15
cg21344124	chr8	22857393	0.2227	0.1588	0.164	0.9	RHOBTB2	2.62
cg25307778	chr8	8871457	0.29	0.2069	0.164	0.9	ERI1	93.71
cg09753126	chr1	33865007	-1.098	0.7829	0.164	0.9		93.85
cg23844085	chr18	74063855	-0.4542	0.324	0.164	0.9		91.92
cg11701471	chr8	54164051	-0.1679	0.1198	0.164	0.9	OPRK1	1.76
cg21739530	chr4	174186068	-0.3743	0.267	0.164	0.9	GALNT7	6.95
cg12057156	chr7	162052	2.62	1.869	0.164	0.9		93.31
cg15090198	chr1	22005650	-0.4419	0.3152	0.164	0.9	USP48	93.89
cg21751085	chr2	43935439	-0.3792	0.2705	0.164	0.9	PLEKHH2	94.25
cg15057373	chr2	187600566	-1.001	0.7144	0.164	0.9	FAM171B	91.24
cg16465939	chr11	2554410	-0.5089	0.363	0.164	0.9	KCNQ1	12.94
cg10518808	chr20	5931158	-0.1259	0.08979	0.164	0.9	MCM8	2.87
cg01162104	chr11	124709577	-0.07965	0.05682	0.164	0.9		2.1
cg00953825	chr17	60757134	-0.7097	0.5063	0.164	0.9	MRC2	83.23
cg04093932	chr17	77179778	0.3708	0.2645	0.164	0.9	HRNBP3	2.23
cg07560534	chr9	100745354	0.1302	0.09291	0.164	0.9	ANP32B	2.05
cg23651502	chr14	61189063	-0.3445	0.2458	0.164	0.9	SIX4	5.2
cg05696584	chr5	71146779	-2.208	1.575	0.164	0.9		70.47
cg00395783	chr8	72913888	-1.578	1.126	0.164	0.9		87.36
cg07620853	chr2	171680715	-2.919	2.082	0.164	0.9	GAD1	69.89
cg22923514	chr10	115999708	1.045	0.7454	0.164	0.9	VWA2	35.06
cg14450955	chr4	7195053	0.854	0.6092	0.164	0.9	SORCS2	6.28
cg08577912	chr2	62118327	-0.4073	0.2906	0.164	0.9		94.31
cg23670968	chr1	78444357	0.1363	0.09726	0.164	0.9	FUBP1	2.83
cg02333912	chr8	101116775	-0.6609	0.4715	0.164	0.9	RGS22	91.82
cg17756398	chr4	89084266	-1.257	0.8964	0.164	0.9		88.97
cg20334116	chr4	57458636	-0.499	0.356	0.164	0.9		92.57
cg03108330	chr19	2900762	-0.1954	0.1394	0.164	0.9	ZNF57	2.87
cg01728507	chr4	3563357	-0.6211	0.4431	0.164	0.9		88
cg06676621	chr4	110736369	-0.1527	0.1089	0.164	0.9	GAR1	3.25
cg01585096	chr19	35981517	-0.8565	0.611	0.164	0.9	KRTDAP	48.46
cg03916909	chr20	21490238	-1.179	0.8411	0.164	0.9		26.54
cg24955829	chr6	32297615	-1.014	0.7237	0.164	0.9	C6orf10	91.25
cg26710469	chr3	37332133	-2.136	1.524	0.164	0.9	GOLGA4	82.02
cg20365618	chr10	121578384	-0.9695	0.6917	0.164	0.9	INPP5F	51.76
cg00289258	chr21	47393322	-0.7335	0.5233	0.164	0.9		13.67
cg18387099	chr12	70132341	0.3517	0.2509	0.164	0.9	RAB3IP	4.28
cg23646212	chr1	40997434	0.1344	0.0959	0.164	0.9	ZNF684	2.46
cg18235746	chr7	113011963	-0.8165	0.5825	0.164	0.9		90.32
cg14851496	chr14	105850307	0.8157	0.5819	0.164	0.9	PACS2	90.06
cg03214730	chr16	73081558	0.303	0.2161	0.164	0.9	ZFHX3	6.51
cg00967901	chr10	92617915	-0.1332	0.09505	0.164	0.9	HTR7	3.17
cg21932934	chr11	120039306	3.283	2.342	0.164	0.9		52.66
cg02328930	chr16	85591871	-0.4538	0.3237	0.164	0.9		9.73
cg24585714	chr7	1191771	0.4438	0.3166	0.164	0.9		92.81
cg06635715	chr10	22249474	-1.073	0.7656	0.164	0.9	DNAJC1	90.16
cg07117068	chr4	1354171	1.441	1.028	0.164	0.9	KIAA1530	96.33
cg05848884	chr8	74848047	-1.217	0.8684	0.164	0.9		84.02
cg24938372	chr6	1603115	-0.9749	0.6955	0.164	0.9		88.71
cg09166091	chr2	216484055	-1.589	1.134	0.164	0.9		30.7
cg17149859	chr6	34856158	0.2324	0.1658	0.164	0.9	ANKS1A	4.14
cg24278841	chr17	81031249	-0.8428	0.6013	0.164	0.9		85.38
cg00394247	chr8	41249192	-0.5659	0.4037	0.164	0.9		93.99
cg25969123	chr19	52005108	-0.1656	0.1182	0.164	0.9	SIGLEC12	3.43
cg02219117	chr3	155523655	-0.2467	0.176	0.164	0.9	C3orf33	4.63
cg24336674	chr2	204602302	-1.327	0.947	0.164	0.9	CD28	84.12
cg19316647	chr11	111332563	0.5795	0.4135	0.164	0.9		87.69
cg13586599	chr6	25652383	-0.6498	0.4637	0.164	0.9	SCGN	21.09
cg27537321	chr3	134066989	-0.7646	0.5456	0.164	0.9		89.51
cg21573231	chr1	243496008	-2.268	1.618	0.164	0.9	SDCCAG8	81.18
cg06023039	chr15	66790240	0.4942	0.3526	0.164	0.9	SNAPC5	7.12
cg21656751	chr7	43153201	-0.634	0.4523	0.164	0.9	HECW1	16.03
cg26674225	chr2	177677715	-0.5963	0.4255	0.164	0.9		91.86
cg02057783	chr17	38278486	-0.7786	0.5555	0.164	0.9	MSL1	8.18
cg05379784	chr14	74111382	0.225	0.1605	0.164	0.9	DNAL1	2.55
cg06169131	chr10	103536348	0.7098	0.5064	0.164	0.9	FGF8	6.36
cg02349866	chr15	90391877	0.8823	0.6295	0.164	0.9	AP3S2	85.65
cg04134731	chr4	53727431	-0.4728	0.3373	0.164	0.9	RASL11B	91.15
cg02156004	chr16	47007740	0.4122	0.2941	0.164	0.9	DNAJA2	3.88
cg00626599	chr2	64068905	-0.2296	0.1638	0.164	0.9	UGP2	4.45
cg04170948	chr16	56979519	0.5871	0.4189	0.164	0.9		90.25
cg18805835	chr5	138775054	0.4598	0.3281	0.164	0.9	DNAJC18	7.2
cg02586268	chr1	173883567	-0.849	0.6058	0.164	0.9	SERPINC1	69.38
cg22526216	chr1	2940333	-0.4103	0.2928	0.164	0.9		92.29
cg09608534	chr8	49702342	-0.2653	0.1893	0.164	0.9		94.74
cg23262274	chr1	38412519	-0.7504	0.5354	0.164	0.9	INPP5B	15.9
cg07985589	chr11	133229994	-1.126	0.8038	0.164	0.9	OPCML	86.25
cg01186980	chr17	75826713	-0.8926	0.6369	0.164	0.9		75.37
cg19903738	chr4	71069600	-1.505	1.074	0.164	0.9	ODAM	81.67
cg02318796	chr13	31251136	-0.8539	0.6093	0.164	0.9		93.54
cg19298498	chr11	102027686	-0.5137	0.3665	0.164	0.9	YAP1	93.5
cg06999127	chr14	101352141	0.5041	0.3597	0.164	0.9	RTL1	89.65
cg15477363	chr2	68961987	0.1699	0.1212	0.164	0.9	ARHGAP25	3.06
cg08174355	chr15	49016042	-1.027	0.7328	0.164	0.9		91.06
cg05174759	chr16	86489326	-0.5063	0.3613	0.164	0.9		90.75
cg14536088	chr9	108210846	0.2854	0.2037	0.164	0.9	FSD1L	3.26
cg12856612	chr22	42228819	0.7646	0.5456	0.164	0.9	SREBF2	3.63
cg02794174	chr8	61564980	-0.1895	0.1352	0.164	0.9		3.76
cg00069432	chr8	99836388	-0.506	0.3611	0.164	0.9	STK3	94.22
cg16409840	chr14	89258324	-0.175	0.1249	0.164	0.9	EML5	3.82
cg00065569	chr1	113666867	-0.5135	0.3665	0.164	0.9	LRIG2	93.83
cg05144089	chr1	235292386	-0.2192	0.1564	0.164	0.9	SNORA14B	3.31
cg18877525	chr1	244303292	-0.6216	0.4436	0.164	0.9		95.49
cg12146829	chr5	1107855	0.2802	0.1999	0.164	0.9	SLC12A7	4.39
cg04263024	chr6	135756952	0.4378	0.3124	0.164	0.9	AHI1	91.76
cg18792116	chr7	23389622	-0.3261	0.2327	0.164	0.9	IGF2BP3	94.4
cg11486078	chr8	103981066	-0.6396	0.4564	0.164	0.9		92.1
cg19423311	chr16	27413904	0.8565	0.6112	0.164	0.9	IL21R	19.13
cg21166781	chr9	124262344	-0.2826	0.2017	0.164	0.9	GGTA1	4.9
cg27463749	chr16	85126605	-0.6449	0.4602	0.164	0.9	KIAA0513	82.98
cg26491624	chr16	16184240	-0.4787	0.3416	0.164	0.9	ABCC1	95.41
cg16000504	chr3	21706663	-0.3938	0.281	0.164	0.9	ZNF385D	92.68
cg01156768	chr18	77439120	0.2103	0.15	0.164	0.9	CTDP1	1.54
cg20025677	chr6	44217736	-0.5316	0.3794	0.164	0.9	HSP90AB1	91.93
cg22880770	chr2	97166341	-2.432	1.735	0.164	0.9	NEURL3	32.87
cg18671199	chr19	53289524	-0.9258	0.6606	0.164	0.9	ZNF600	7.38
cg19617897	chr15	71818628	-2.86	2.041	0.164	0.9	THSD4	26.39
cg24185817	chr8	1049901	-0.7815	0.5577	0.164	0.9		92.8
cg08791131	chr16	58497801	-0.1128	0.08049	0.164	0.9	NDRG4	2.51
cg04960271	chr1	226595576	0.2982	0.2128	0.164	0.9	PARP1	4.14
cg10311173	chr16	89682931	-0.8519	0.6079	0.164	0.9	DPEP1	69.23
cg13763482	chr9	4663107	-2.338	1.668	0.164	0.9	C9orf68	72.87
cg20920748	chr6	13486599	-0.1287	0.09182	0.164	0.9	C6orf114	3.38
cg13599017	chr9	139732622	1.353	0.9657	0.164	0.9	C9orf86	88.14
cg15555985	chr3	73533854	1.426	1.018	0.164	0.9	PDZRN3	62.47
ch.20.546216F	chr20	25399336	0.6248	0.4459	0.164	0.9	GINS1	5.75
cg20141733	chr1	73425038	-0.9177	0.6549	0.164	0.9		89.26
cg19138478	chr3	185200409	-0.763	0.5445	0.164	0.9	MAP3K13	90.65
cg25614853	chrX	149534258	-0.917	0.6544	0.164	0.9		20.1
cg06720361	chr16	85202391	-1.765	1.26	0.164	0.9		64.36
cg20106459	chr19	55866087	-0.3014	0.2151	0.164	0.9	COX6B2	2.37
cg14424625	chr17	45898841	0.2476	0.1767	0.164	0.9	OSBPL7	4.49
cg04725405	chr12	10127367	-1.257	0.8973	0.164	0.9	CLEC12A	87.35
cg16021428	chr5	7395395	1.053	0.7517	0.164	0.9	ADCY2	3.61
cg04464946	chr12	71314528	0.6874	0.4905	0.164	0.9	PTPRR	7.58
cg16084363	chr7	38331753	-0.8553	0.6104	0.164	0.9		88.18
cg16206511	chr12	62860399	-1.572	1.122	0.164	0.9	MON2	21.23
cg20021513	chr14	24438136	0.5125	0.3657	0.164	0.9	DHRS4	87.37
cg12872693	chr3	179168798	0.7722	0.5511	0.164	0.9	GNB4	6.07
cg20897949	chr14	88934595	0.5119	0.3653	0.164	0.9	PTPN21	89.45
cg21803959	chr8	144503255	-0.1689	0.1206	0.164	0.9		3.3
cg09268453	chr7	50861927	-0.9664	0.6897	0.164	0.9	GRB10	82.37
cg07703401	chr16	230341	-0.2692	0.1921	0.164	0.9	HBQ1	3.53
cg25201980	chr8	146127417	0.3613	0.2578	0.164	0.9	ZNF250	2.45
cg06604690	chr12	123258876	0.3389	0.2419	0.164	0.9	CCDC62	3.45
cg04420275	chr1	203241950	-0.5467	0.3902	0.164	0.9		90.59
cg18783781	chr1	9599067	-1.064	0.7593	0.164	0.9	SLC25A33	83.09
cg20241952	chr17	77752713	-0.08867	0.06328	0.164	0.9	CBX2	2.25
cg08195842	chr13	21278118	1.072	0.7653	0.164	0.9	IL17D	6.68
cg04027805	chr1	4715479	0.5841	0.4169	0.164	0.9	AJAP1	4.53
cg22154449	chr18	56930452	-0.553	0.3947	0.164	0.9		91.2
cg01546729	chr8	106330540	0.1279	0.09125	0.164	0.9	ZFPM2	2.4
cg20174393	chr7	106258511	-0.8123	0.5797	0.164	0.9		92.3
cg13204193	chr1	117637325	-0.4123	0.2942	0.164	0.9	MIR942	93.48
cg12401918	chr6	32164723	-1.101	0.7861	0.164	0.9	GPSM3	20.98
cg16219246	chr4	57396890	0.3082	0.22	0.164	0.9		4.5
cg04569641	chr7	70765131	0.4402	0.3142	0.164	0.9	WBSCR17	92.35
cg02832646	chr16	81040020	0.5409	0.386	0.164	0.9	CENPN	5.34
cg05385164	chr12	54144855	-0.2686	0.1917	0.164	0.9		5.16
cg10580951	chr13	113783470	-0.6164	0.4399	0.164	0.9	F10	91.39
cg15834460	chr17	17697738	-0.4741	0.3384	0.164	0.9	RAI1	97.56
cg25616918	chr2	12633188	1.664	1.187	0.164	0.9		77.65
cg19695386	chr5	28810148	-1.042	0.744	0.164	0.9		83.88
cg18070470	chr3	130614013	-1.03	0.7349	0.164	0.9	ATP2C1	21.92
cg07454192	chr8	74888262	0.9035	0.6448	0.164	0.9	TMEM70	4.27
cg21342586	chr17	39204882	-0.6494	0.4635	0.164	0.9	KRTAP2-1	90.41
cg00492070	chr3	107810716	1.079	0.7702	0.164	0.9	CD47	83.57
cg00313099	chr16	64479729	1.523	1.087	0.164	0.9		85.81
cg07568751	chr12	124069168	0.7585	0.5414	0.164	0.9	TMED2	5.18
cg16168950	chr1	182776376	-0.4993	0.3564	0.164	0.9	NPL	93.16
cg01565985	chr1	6225887	-0.8806	0.6285	0.164	0.9	CHD5	59.29
cg19310786	chr20	57582371	-0.5626	0.4016	0.164	0.9	CTSZ	10.41
cg00560542	chr10	75407634	-0.3996	0.2852	0.164	0.9	SYNPO2L	5.31
cg00608779	chr9	132436490	-0.63	0.4496	0.164	0.9	PRRX2	85.01
cg09075522	chr1	92031145	-0.8969	0.6402	0.164	0.9		92.81
cg16252808	chr19	1276280	0.5646	0.403	0.164	0.9	C19orf24	5.85
cg27026831	chr7	72971748	-0.1408	0.1005	0.164	0.9	BCL7B	2.69
cg14576681	chr2	42588304	0.3038	0.2168	0.164	0.9	COX7A2L	4.24
cg01027937	chr4	74486080	-0.4543	0.3243	0.164	0.9	RASSF6	7.07
cg02307605	chr13	28364079	0.5308	0.3789	0.164	0.9		4.76
cg04955116	chr14	102415401	-2.886	2.06	0.164	0.9		56.8
cg22796051	chr1	171771709	-0.4711	0.3363	0.164	0.9		93.08
cg13955432	chr7	117864720	-0.1644	0.1173	0.164	0.9	ANKRD7	98.16
cg16212219	chr3	123339918	-0.7764	0.5542	0.164	0.9	MYLK	91.85
cg23712359	chr10	31609905	-0.2467	0.1761	0.164	0.9	ZEB1	4.52
cg17466857	chr7	27225528	-0.1649	0.1177	0.164	0.9	HOXA11AS	2.35
cg15856748	chr13	101629969	-1.278	0.912	0.164	0.9		76.92
cg06032813	chr15	55582570	0.5029	0.359	0.164	0.9	RAB27A	4.07
cg16316695	chr8	29120748	-1.752	1.251	0.164	0.9	KIF13B	2.24
cg24751407	chr6	149068384	-0.1637	0.1168	0.164	0.9	UST	1.79
cg14511647	chr11	4977001	-0.9514	0.6791	0.164	0.9	OR51A2	90.19
cg02931353	chr20	17294918	-0.6191	0.4419	0.164	0.9	PCSK2	91.91
cg09639622	chr17	66195307	0.2945	0.2102	0.164	0.9	LOC440461	3.23
cg26428054	chr12	49484058	0.9371	0.6689	0.164	0.9	DHH	4.85
cg22526477	chr22	18507171	0.5165	0.3687	0.164	0.9	MICAL3	3.96
cg24875840	chr4	41992345	0.1215	0.08676	0.164	0.9	SLC30A9	1.66
cg17056317	chr5	62877923	1.067	0.7618	0.164	0.9		68.45
cg10539700	chr2	182644898	-0.4397	0.3139	0.164	0.9		92.51
cg00388503	chr2	64372160	-0.7558	0.5395	0.164	0.9	PELI1	91.42
cg19952015	chr7	105432653	1.258	0.8983	0.164	0.9	ATXN7L1	87.01
cg19172575	chr8	11567721	-0.7764	0.5543	0.164	0.9	GATA4	30.76
cg09711814	chr7	157519166	-0.3302	0.2357	0.164	0.9	PTPRN2	94.93
cg05654290	chr9	74764766	-0.4569	0.3262	0.164	0.9	GDA	6.56
cg19843036	chr4	159131516	-0.4041	0.2885	0.164	0.9	TMEM144	4.54
cg15387598	chr1	202311228	0.1932	0.1379	0.164	0.9	UBE2T	3.48
cg02432968	chr6	108601393	-0.9193	0.6562	0.164	0.9		89.63
cg06704539	chr7	102105256	1.046	0.7465	0.164	0.9	ALKBH4	4.24
cg18401111	chr15	31773057	-1.182	0.8436	0.164	0.9		66.65
cg01829672	chr5	157282617	0.9542	0.6812	0.164	0.9	CLINT1	42.79
cg20557603	chr12	68873953	-1.153	0.8233	0.164	0.9		86.54
cg26955476	chr19	9945444	0.3999	0.2855	0.164	0.9	PIN1	5.78
cg25826404	chr17	18061566	2.976	2.124	0.164	0.9	MYO15A	18.2
cg24596244	chr1	59920114	-0.4479	0.3198	0.164	0.9	FGGY	92.66
cg09299924	chr13	73647575	-1.325	0.9457	0.164	0.9	KLF5	89.76
cg11552585	chr19	3196206	0.6986	0.4988	0.164	0.9	NCLN	93.06
cg21807313	chr5	176931111	0.805	0.5747	0.164	0.9	DOK3	79.54
cg20583073	chr19	3178759	0.3893	0.2779	0.164	0.9	S1PR4	4.49
cg20708332	chr17	37622035	-0.2948	0.2104	0.164	0.9	CDK12	95.36
cg22536211	chr17	16469549	-0.5852	0.4178	0.164	0.9	ZNF287	93.37
cg03777414	chr16	10868974	0.4847	0.346	0.164	0.9	FAM18A	92.6
cg25730298	chr1	245581404	-0.9772	0.6977	0.164	0.9	KIF26B	91.11
cg05425050	chr11	27494410	0.147	0.1049	0.164	0.9	LGR4	2.47
cg17127816	chr1	154544538	-0.3017	0.2154	0.164	0.9	CHRNB2	96.71
cg09322605	chr7	50514867	-0.7173	0.5121	0.164	0.9	FIGNL1	92.53
cg12840245	chr4	30855141	-1.153	0.8231	0.164	0.9	PCDH7	88.92
cg05941864	chr1	22893978	-1.059	0.7558	0.164	0.9	EPHA8	30.81
cg05239680	chrX	63005366	-0.677	0.4833	0.164	0.9		35.62
cg00873533	chr14	105292332	-0.3305	0.236	0.164	0.9		4.45
cg25294759	chr17	65714530	0.184	0.1314	0.164	0.9	NOL11	4.37
cg24241192	chr15	70317022	-0.3889	0.2777	0.164	0.9		93.26
cg07150145	chr1	47656137	-0.8581	0.6127	0.164	0.9	PDZK1IP1	43.19
cg15093715	chr3	43184996	-1.114	0.795	0.164	0.9		88.47
cg25841608	chr3	128152075	-0.1079	0.07703	0.164	0.9		2.3
cg08044969	chr15	78111390	0.2931	0.2092	0.164	0.9		3.33
cg10612451	chr10	132943102	0.5594	0.3994	0.164	0.9	TCERG1L	87.4
cg13653963	chr9	135632595	-0.4282	0.3057	0.164	0.9	C9orf98	91.94
cg07645461	chr13	42535296	0.9088	0.6488	0.164	0.9	KIAA0564	5.38
cg10784570	chr11	69452398	0.192	0.1371	0.164	0.9		2.35
cg08107402	chr19	35069269	-1.973	1.408	0.164	0.9	LOC643719	50.08
cg03654613	chr22	25713632	-1.59	1.135	0.164	0.9	IGLL3	85.87
cg16566391	chr15	78631277	-0.7535	0.538	0.164	0.9	CRABP1	86.28
cg03238075	chr17	21113363	-0.1698	0.1212	0.164	0.9	TMEM11	97.69
cg10156669	chr4	714045	0.4727	0.3375	0.164	0.9	PCGF3	90.29
cg27639613	chr2	28408263	-0.6179	0.4412	0.164	0.9	BRE	89.5
cg07059157	chr12	54519802	-0.8858	0.6325	0.164	0.9	LOC400043	61.07
cg20227886	chr18	48405353	0.391	0.2792	0.164	0.9	ME2	3.2
cg21803245	chr14	105331124	0.7752	0.5535	0.164	0.9	KIAA0284	4.13
cg21979773	chr17	25656373	0.7157	0.511	0.164	0.9		73.49
cg08314781	chr2	55131029	0.6644	0.4744	0.164	0.9	EML6	85.48
cg11029704	chr3	57541583	0.2045	0.146	0.164	0.9	PDE12	2.94
cg00793497	chr1	235324822	-0.155	0.1107	0.164	0.9	RBM34	3.16
cg16417043	chr8	42619185	-0.9078	0.6482	0.164	0.9	CHRNA6	77.96
cg26465405	chr19	3039745	0.5242	0.3743	0.164	0.9	TLE2	89.87
cg11330839	chr17	16120431	0.1733	0.1237	0.164	0.9	PIGL	3.22
cg08230910	chr7	80507149	-1.309	0.9347	0.164	0.9	SEMA3C	89.6
cg18100827	chr3	119013497	0.5618	0.4011	0.164	0.9	CDGAP	4.95
cg12062133	chr8	142548839	-1.971	1.408	0.164	0.9		75.03
cg02270518	chr6	29404728	-1.153	0.8237	0.164	0.9		83.52
cg03707955	chr15	61237076	0.8314	0.5937	0.164	0.9	RORA	65.35
cg16001811	chr6	168197177	1.211	0.8645	0.164	0.9	C6orf123	9.52
cg12858416	chr10	75675024	0.5448	0.3891	0.164	0.9	C10orf55	89.9
cg26615232	chr1	216561886	-1.379	0.9847	0.164	0.9	USH2A	87.29
cg17936051	chr17	71783345	-1.127	0.8045	0.164	0.9	C17orf54	74.9
cg19318326	chr6	111580704	0.3588	0.2562	0.164	0.9	KIAA1919	3.14
cg17021396	chr6	43255111	-0.1825	0.1303	0.164	0.9	TTBK1	96.77
cg21161069	chr7	32768311	-0.8757	0.6253	0.164	0.9	LOC441208	7.93
cg26186200	chr8	41942579	-0.4042	0.2886	0.164	0.9		93.96
cg01361049	chr9	136876905	-0.7011	0.5006	0.164	0.9		92.03
cg13578070	chr4	124311317	-1.556	1.111	0.164	0.9		86.03
cg02722657	chr17	38334439	-0.7196	0.5139	0.164	0.9	RAPGEFL1	6.31
cg08173709	chr3	71103443	0.8631	0.6163	0.164	0.9	FOXP1	64.88
cg22240880	chr17	7466821	0.7174	0.5123	0.164	0.9	SENP3	90.33
cg20116138	chr13	113229334	-2.236	1.597	0.164	0.9	TUBGCP3	56.79
cg00363813	chr12	6664872	0.6358	0.454	0.164	0.9	IFFO1	4
cg15902621	chr4	159579631	0.4507	0.3218	0.164	0.9		95.11
cg04260557	chr16	77825828	0.6406	0.4574	0.164	0.9	VAT1L	87.69
cg04244493	chr14	100828625	3.117	2.226	0.164	0.9	WARS	84.4
cg00483503	chr17	42084612	-0.2767	0.1976	0.164	0.9	NAGS	4.22
cg00622204	chr4	107238002	0.1965	0.1404	0.164	0.9	TBCK	2.14
cg12145018	chr14	103912507	0.9709	0.6933	0.164	0.9	MARK3	79.63
cg10052908	chr6	74063522	-0.6372	0.455	0.164	0.9	DPPA5	94.53
cg18456312	chr2	55183957	-0.9257	0.6611	0.164	0.9	EML6	91.59
cg12762816	chr2	172953392	-0.3955	0.2825	0.164	0.9	DLX1	11.55
cg08439890	chr16	962080	1.15	0.8211	0.164	0.9	LMF1	80.26
cg23999081	chr1	178028033	-0.8209	0.5862	0.164	0.9		89.72
cg02397179	chr5	9348193	-1.076	0.7685	0.164	0.9	SEMA5A	89.68
cg15066504	chr6	75884800	0.8289	0.592	0.164	0.9	COL12A1	88.21
cg06239526	chr1	153747609	0.6722	0.48	0.164	0.9	SLC27A3	23.25
cg26928766	chr16	67866920	-0.5754	0.4109	0.164	0.9	CENPT	90.79
cg16140558	chr8	41514039	0.6253	0.4466	0.164	0.9	ANK1	87.62
cg01575930	chr5	140733385	-2.154	1.538	0.164	0.9	PCDHGA2	78.59
cg13811630	chr9	135628868	1.28	0.9139	0.164	0.9	C9orf98	84.8
cg17604239	chrX	100307203	-0.7262	0.5186	0.164	0.9	TRMT2B	16.47
cg13467780	chr1	235292365	0.1325	0.09459	0.164	0.9	SNORA14B	1.61
cg18741908	chr3	169756818	-1.067	0.7622	0.164	0.9	GPR160	16.64
cg13698398	chr3	43579949	-1.535	1.097	0.164	0.9	ANO10	88.65
cg02767177	chr10	102501755	-0.1008	0.07197	0.164	0.9		2.39
cg03271907	chr10	131412643	-0.2761	0.1971	0.164	0.9	MGMT	94.83
cg14344989	chr9	137329237	0.5277	0.3769	0.164	0.9	RXRA	88.46
cg05908149	chr16	29228596	-0.4804	0.3431	0.164	0.9		93.21
cg04321608	chr22	50689962	0.4775	0.341	0.164	0.9	HDAC10	3.74
cg02566952	chr2	317618	-0.9667	0.6904	0.165	0.9		77.63
cg05013027	chr6	30509642	0.7431	0.5307	0.165	0.9	GNL1	7.84
cg01177664	chrX	7895132	-0.9008	0.6433	0.165	0.9	PNPLA4	13.4
cg13875287	chr2	64683186	-1.301	0.9295	0.165	0.9	HSPC159	81.29
cg10436737	chr1	170700508	-1.031	0.736	0.165	0.9	PRRX1	89.22
cg01234420	chr22	46453808	1.271	0.9079	0.165	0.9	LOC150381	92.05
cg13828758	chr15	23932373	-1.32	0.9428	0.165	0.9	NDN	46.6
cg08251449	chr5	54300177	-1.58	1.128	0.165	0.9		93.12
cg06534553	chr15	72608241	-0.9173	0.6552	0.165	0.9	BRUNOL6	56.16
cg08324636	chr16	67595869	0.7051	0.5036	0.165	0.9	CTCF	4.31
cg18114363	chr1	178596587	-0.693	0.495	0.165	0.9		92.9
cg01939522	chr7	48495157	-0.3171	0.2265	0.165	0.9	ABCA13	94.79
cg19539318	chr2	172544773	0.6894	0.4924	0.165	0.9	DYNC1I2	9.11
cg18286474	chr5	124203008	-0.8628	0.6162	0.165	0.9		92.43
cg20795863	chr2	233896119	-0.3735	0.2668	0.165	0.9	NEU2	94.52
cg07099186	chr3	61947083	-1.99	1.421	0.165	0.9	PTPRG	74.09
cg20617669	chr1	2138442	-0.656	0.4685	0.165	0.9	C1orf86	88.3
cg23698329	chr7	110693055	-1.307	0.9335	0.165	0.9	IMMP2L	88.68
cg27069132	chrX	135991543	0.6011	0.4293	0.165	0.9		24.8
cg23418219	chr7	28338684	0.8649	0.6177	0.165	0.9	CREB5	42.88
cg22488857	chr7	100489022	-0.2612	0.1866	0.165	0.9	ACHE	3.62
cg06237092	chr10	112403495	0.1757	0.1255	0.165	0.9	RBM20	2.66
cg20320251	chr2	174351114	-0.3451	0.2465	0.165	0.9		95.06
cg09417355	chr1	152814273	-0.5788	0.4134	0.165	0.9	LCE6A	89.5
cg02708389	chr12	120741614	0.5534	0.3952	0.165	0.9	SIRT4	89.12
cg04750593	chr4	99917002	0.4493	0.3209	0.165	0.9	METAP1	2.66
cg00096810	chr5	178753432	-1.47	1.05	0.165	0.9	ADAMTS2	42.79
cg04629204	chr1	26348325	-1.549	1.107	0.165	0.9	EXTL1	41.21
cg02338963	chr1	53707922	-2.029	1.449	0.165	0.9		82.42
cg16306078	chr6	126000798	-2.641	1.886	0.165	0.9		68.94
ch.7.557703F	chr7	21938752	0.488	0.3486	0.165	0.9	DNAH11	6.8
cg00082497	chr1	32802133	-0.1152	0.08229	0.165	0.9	MARCKSL1	2.21
cg18638914	chr4	779568	-0.1375	0.09819	0.165	0.9	CPLX1	3.04
cg15026861	chr6	169281356	-0.422	0.3014	0.165	0.9		93.43
cg25866089	chr15	62532699	-3.023	2.159	0.165	0.9		73.96
cg01874426	chrX	73438387	-0.627	0.4478	0.165	0.9	MIR374B	92.35
cg07523565	chr16	66784801	-0.4439	0.3171	0.165	0.9	DYNC1LI2	8.22
cg24543015	chr7	77669697	1.722	1.23	0.165	0.9	MAGI2	4.21
cg11365983	chr7	157638062	-0.6075	0.4339	0.165	0.9	PTPRN2	91.71
cg19269104	chr17	37271156	0.8246	0.589	0.165	0.9	PLXDC1	81.95
cg20029311	chr14	74100086	-0.4507	0.3219	0.165	0.9		7.77
cg08233142	chr19	11466009	-0.09782	0.06987	0.165	0.9	LPPR2	2.15
cg05226729	chr8	11839780	0.6351	0.4536	0.165	0.9	DEFB135	87.39
cg04536856	chr11	10673892	-0.4596	0.3283	0.165	0.9	MRVI1	92.21
cg21636683	chr5	140683699	-2.088	1.492	0.165	0.9	SLC25A2	75.93
cg01118679	chr1	87018135	0.4908	0.3505	0.165	0.9	CLCA4	89.96
cg07285209	chr16	29816467	0.4481	0.3201	0.165	0.9	KIF22	7.25
cg01127020	chr3	185457334	-0.3437	0.2455	0.165	0.9	IGF2BP2	94.43
cg25518968	chr17	48845009	-0.1871	0.1337	0.165	0.9	C17orf73	96.18
cg12163545	chr19	1755338	-0.7808	0.5578	0.165	0.9	ONECUT3	9.1
cg17032184	chr1	117117195	-0.9173	0.6553	0.165	0.9	IGSF3	89.24
cg10251826	chr15	79103025	-0.1503	0.1074	0.165	0.9	ADAMTS7	1.91
cg05971934	chr15	88307922	0.732	0.5229	0.165	0.9		81.54
cg05641529	chr4	100242957	-0.9277	0.6627	0.165	0.9	ADH1B	22.59
cg24866203	chr1	65414209	-1.164	0.8312	0.165	0.9	JAK1	89.66
cg07973919	chr4	1005405	-0.1052	0.07514	0.165	0.9	FGFRL1	1.81
cg11691454	chr7	41968248	-0.6892	0.4923	0.165	0.9		91.53
cg27026005	chr19	50380748	-0.2212	0.158	0.165	0.9	TBC1D17	3.2
cg08162124	chr13	113428094	-0.6428	0.4592	0.165	0.9	ATP11A	94.35
cg04931493	chr16	3246099	0.8947	0.6391	0.165	0.9		56.79
cg24011260	chr7	153584748	-0.2265	0.1618	0.165	0.9	DPP6	3.04
cg24470804	chr2	105654415	0.2756	0.1969	0.165	0.9	MRPS9	3.83
cg15600488	chr8	17271119	0.5881	0.4201	0.165	0.9	MTMR7	7.97
cg12668523	chr21	46851112	2.396	1.712	0.165	0.9	COL18A1	90.46
cg12722337	chr8	143085750	1.514	1.082	0.165	0.9		64.95
cg06899237	chr6	153353519	1.754	1.253	0.165	0.9	RGS17	64.22
cg24143729	chr13	114820861	-1.154	0.8242	0.165	0.9	RASA3	82.95
cg10099572	chr14	52866122	-0.5292	0.378	0.165	0.9		94.2
cg16202600	chr2	224868458	-1.004	0.7171	0.165	0.9	SERPINE2	87.02
cg16075744	chr11	73881872	0.3057	0.2184	0.165	0.9	C2CD3	6.38
cg03342543	chr2	241715115	-0.7379	0.5272	0.165	0.9	KIF1A	84.23
cg09774706	chr12	125219584	-0.5275	0.3769	0.165	0.9		90.2
cg02317832	chr2	237172964	0.8255	0.5897	0.165	0.9	ASB18	85.58
cg14196756	chr6	158588763	-0.277	0.1979	0.165	0.9	GTF2H5	3.98
cg08141165	chr1	57888796	0.2541	0.1815	0.165	0.9	DAB1	3.81
cg18752774	chr11	7060500	-2.078	1.484	0.165	0.9	NLRP14	82.6
cg25542319	chr5	112540429	1.404	1.003	0.165	0.9	MCC	70.36
cg13936383	chr9	139528170	-0.3012	0.2152	0.165	0.9		93.63
cg07091500	chr3	185678074	1.45	1.036	0.165	0.9		24.02
cg20481171	chr3	161090648	-0.2604	0.186	0.165	0.9	C3orf57	4.29
cg03032443	chr19	6280893	-1.451	1.036	0.165	0.9	MLLT1	77.2
cg02772121	chr6	30130881	2.036	1.455	0.165	0.9	TRIM15	84.9
cg04131638	chr17	76988208	0.3356	0.2398	0.165	0.9	CANT1	94.73
cg04002794	chr3	171805805	0.925	0.6609	0.165	0.9	FNDC3B	10.87
cg04206389	chr14	70993085	-1.123	0.8023	0.165	0.9	ADAM20	90.98
cg16136338	chr1	20208717	-0.1442	0.1031	0.165	0.9	OTUD3	3.45
cg13403223	chr10	75547933	-0.2248	0.1606	0.165	0.9	KIAA0913	96.76
cg02212339	chr17	3493666	-1.086	0.7761	0.165	0.9	TRPV1	89.19
cg24885556	chr12	56105991	0.9285	0.6633	0.165	0.9	ITGA7	86.21
cg14990366	chr2	152831129	-0.6678	0.4771	0.165	0.9	CACNB4	90.36
cg14219938	chr9	86236624	-0.9048	0.6464	0.165	0.9	C9orf103	92.1
cg19428444	chr2	21023690	-0.6771	0.4838	0.165	0.9	C2orf43	87.7
cg02251172	chr10	135192226	-0.08377	0.05985	0.165	0.9	PAOX	1.92
cg12363898	chr3	53883813	-0.6107	0.4363	0.165	0.9	IL17RB	92.4
cg13919420	chr1	38471487	0.3656	0.2612	0.165	0.9	FHL3	6.21
cg04026926	chr11	2323395	0.239	0.1708	0.165	0.9	TSPAN32	3.23
cg09722742	chr4	168155695	-0.2387	0.1705	0.165	0.9	SPOCK3	3.68
cg01301664	chr5	52775805	1.07	0.7646	0.165	0.9	FST	6.35
cg20778688	chr17	35657046	-0.9121	0.6516	0.165	0.9	ACACA	90.15
cg05361530	chr16	853349	-0.9419	0.673	0.165	0.9		69.94
cg18184153	chr6	33385417	0.2083	0.1488	0.165	0.9	CUTA	2.93
cg22878414	chr14	78870133	-0.6423	0.4589	0.165	0.9	NRXN3	11.27
cg02995206	chr22	41777891	0.4114	0.294	0.165	0.9	TEF	3.01
cg16530130	chr1	31988357	-1.027	0.7337	0.165	0.9	LOC284551	88.83
cg14540821	chr5	141258964	-0.1775	0.1268	0.165	0.9	PCDH1	3.38
cg15393022	chr1	54775837	0.6284	0.449	0.165	0.9	SSBP3	91.37
cg01373602	chr10	18468886	-0.5706	0.4077	0.165	0.9	CACNB2	9.89
cg16884529	chr2	99754933	-0.9285	0.6634	0.165	0.9	TSGA10	91.85
cg25993152	chrX	52840736	2.825	2.018	0.165	0.9	XAGE5	86.53
cg04102854	chr7	130005852	1.446	1.033	0.165	0.9	CPA5	69.61
cg24781804	chr4	72118736	-0.6845	0.4891	0.165	0.9	SLC4A4	92.41
cg02899939	chr1	46016331	0.1162	0.08304	0.165	0.9	AKR1A1	2.06
cg13262212	chr2	242666066	0.8551	0.6109	0.165	0.9	ING5	83.08
cg13169065	chr2	166650947	1.183	0.8452	0.165	0.9	GALNT3	6.52
cg02094071	chr8	92113770	-0.8686	0.6206	0.165	0.9	LRRC69	92.58
cg00711896	chr16	30410051	0.3702	0.2645	0.165	0.9	ZNF48	98.26
cg00805294	chr1	119463672	-0.5097	0.3642	0.165	0.9	TBX15	90.91
cg11992015	chr2	110876674	-0.6435	0.4598	0.165	0.9		89.24
cg10572355	chr1	119549145	-0.6887	0.4921	0.165	0.9		12.74
cg00114346	chr7	157207886	0.5431	0.3881	0.165	0.9	DNAJB6	87.86
cg20331542	chr7	879876	-0.4265	0.3047	0.165	0.9	UNC84A	92.04
cg26610681	chr1	87380186	-0.2803	0.2003	0.165	0.9	HS2ST1	5.19
cg15394297	chr10	80066609	-0.771	0.5509	0.165	0.9		90.05
cg22052566	chr7	151079167	-1.075	0.7683	0.165	0.9	WDR86	5.65
cg08889243	chr1	57892830	-1.42	1.014	0.165	0.9	DAB1	88.86
cg02709167	chr1	31996811	-1.482	1.059	0.165	0.9		90.61
cg25368917	chr12	124788627	-0.233	0.1665	0.165	0.9	FAM101A	98.31
cg16751781	chr15	78858589	-0.4678	0.3343	0.165	0.9	CHRNA5	8.58
cg27633912	chrX	70444480	-1.225	0.8753	0.165	0.9	GJB1	57.16
cg19544919	chr19	18451228	-0.4715	0.3369	0.165	0.9	PGPEP1	7.29
cg06371502	chr1	197879766	0.2305	0.1647	0.165	0.9		4.6
cg03339016	chr22	19279085	0.7053	0.504	0.165	0.9	CLTCL1	7.6
cg16708978	chr14	21536839	-0.2369	0.1693	0.165	0.9		5.99
cg24771206	chr2	203735709	-0.5818	0.4157	0.165	0.9	ICA1L	8.99
cg18072166	chr13	114892618	-0.5092	0.3639	0.165	0.9	RASA3	92.82
cg13783641	chr17	73898112	-0.4972	0.3553	0.165	0.9	MRPL38	91.97
cg20189782	chr5	156772757	0.5713	0.4082	0.165	0.9	CYFIP2	86.44
ch.7.33727552F	chr7	33761027	-0.2041	0.1458	0.165	0.9		3.08
cg22931402	chr4	113207418	-0.6908	0.4936	0.165	0.9	TIFA	12.06
cg24338843	chr1	12806667	-0.9164	0.6548	0.165	0.9	C1orf158	90.89
cg09599843	chr7	4049718	-0.7583	0.5419	0.165	0.9	SDK1	93.74
cg01101344	chr16	1973654	-0.8557	0.6115	0.165	0.9		10.29
cg05469826	chr7	101844947	0.5547	0.3964	0.165	0.9	CUX1	92.74
cg16516888	chr11	77532772	1.473	1.053	0.165	0.9	C11orf67	15.72
cg03122532	chr21	39644216	1.052	0.7514	0.165	0.9	KCNJ15	84.88
cg19358664	chr12	125348552	-1.624	1.161	0.165	0.9	SCARB1	29.32
cg04083466	chr6	25753732	-0.3916	0.2799	0.165	0.9	SLC17A4	92.9
cg17138852	chr1	179555658	-0.8631	0.6168	0.165	0.9		4.2
cg21245122	chr20	47934568	-0.9557	0.683	0.165	0.9		77.01
cg04578894	chr5	33842297	-0.5728	0.4093	0.165	0.9	ADAMTS12	89.51
cg05136329	chr7	2753729	-2.117	1.513	0.165	0.9	AMZ1	76.87
cg06412435	chr12	106526228	0.6891	0.4925	0.165	0.9	NUAK1	87.66
cg10539167	chr2	677574	-0.1864	0.1332	0.165	0.9	TMEM18	3.36
cg10201402	chr6	31938527	0.4754	0.3397	0.165	0.9	STK19	83.82
cg14672496	chr18	21087552	-1.449	1.035	0.165	0.9	C18orf8	89.27
cg20710667	chr8	6736922	-1.495	1.068	0.165	0.9	DEFB1	61.42
cg06387980	chr19	17416471	0.1702	0.1216	0.165	0.9	MRPL34	1.82
cg03707948	chr2	172967620	0.9027	0.6452	0.165	0.9	DLX2	5.63
cg10902427	chr5	176944034	-1.416	1.012	0.165	0.9	DDX41	14.49
cg04077417	chr7	48676611	-0.7257	0.5187	0.165	0.9	ABCA13	90.78
cg05639205	chr7	155595693	-0.8265	0.5907	0.165	0.9	SHH	13.83
cg22416002	chr22	39713062	0.6536	0.4671	0.165	0.9	RPL3	88.96
cg25539255	chr19	4902950	-1.289	0.9213	0.165	0.9	ARRDC5	45.44
cg12458966	chr1	223674115	-1.204	0.8604	0.165	0.9		76.15
cg16822173	chr17	57287511	-0.1369	0.09781	0.165	0.9	C17orf71	2.75
cg00786237	chr3	154150299	1.021	0.7297	0.165	0.9		81.87
cg22697364	chr5	32709859	-0.1979	0.1415	0.165	0.9		4.59
cg03281561	chr3	159942181	-1.883	1.345	0.165	0.9	LOC401097	23.79
cg18703243	chr14	62021555	-0.3524	0.2519	0.165	0.9		94.8
cg27526649	chr1	208132004	1.647	1.177	0.165	0.9		74.05
cg24459893	chr12	133488122	-1.103	0.7881	0.165	0.9		90.99
cg04794690	chr1	17768059	-0.9057	0.6473	0.165	0.9		17.42
cg07124480	chr1	87207962	-0.8084	0.5778	0.165	0.9	SH3GLB1	92.96
cg02624704	chr1	173446429	-1.209	0.8644	0.165	0.9	PRDX6	11.29
cg11081373	chr7	97359829	-0.9141	0.6533	0.165	0.9	TAC1	85.14
cg06188744	chr10	3108651	-1.159	0.8286	0.165	0.9	PFKP	17.11
cg08495027	chr22	31364830	0.8815	0.63	0.165	0.9	MORC2	8.18
cg05893876	chr8	120428507	-0.1402	0.1002	0.165	0.9	NOV	2.36
cg11063729	chr6	10415653	-0.5645	0.4034	0.165	0.9	TFAP2A	9.44
cg10595344	chr1	109585022	-0.4929	0.3523	0.165	0.9	WDR47	6.43
cg22660033	chr17	65517223	-0.8711	0.6226	0.165	0.9	PITPNC1	86.71
cg10261751	chr16	1505328	0.5482	0.3918	0.165	0.9	CLCN7	93.76
cg03780545	chr8	67940913	-0.1165	0.08324	0.165	0.9	LRRC67	2.45
cg07985933	chr6	39763214	-0.5844	0.4177	0.165	0.9	DAAM2	90.6
cg16474118	chr2	12760191	-0.5632	0.4025	0.165	0.9		90.92
cg18769120	chr7	155162662	-1.571	1.123	0.165	0.9		45.11
cg25758996	chr12	124429745	-2.117	1.513	0.165	0.9	CCDC92	93.65
cg23025416	chr1	38356176	-1.939	1.386	0.165	0.9	INPP5B	75.37
cg18040436	chr1	9189312	-2.38	1.701	0.165	0.9	GPR157	15.77
cg25471740	chr1	64067694	0.3123	0.2232	0.165	0.9	PGM1	93.62
cg16171182	chr7	114270708	-0.8848	0.6324	0.165	0.9	FOXP2	83.23
cg13115240	chr1	178995597	0.4489	0.3209	0.165	0.9	FAM20B	2.8
cg19774624	chr17	42201019	-0.5818	0.4158	0.165	0.9	HDAC5	4.96
cg01749742	chr2	18944047	-2.119	1.515	0.165	0.9		32.18
cg06429636	chr16	31088007	0.3673	0.2625	0.165	0.9	ZNF646	94.09
cg15561501	chr19	30160603	0.3402	0.2432	0.165	0.9	PLEKHF1	95.01
cg06523022	chr16	86541766	0.09385	0.06708	0.165	0.9		1.87
cg15825293	chr14	97432390	-0.4908	0.3508	0.165	0.9		92.85
cg25362834	chr10	73764451	-0.3223	0.2304	0.165	0.9	CHST3	94.42
cg15128905	chr4	185870561	0.7181	0.5133	0.165	0.9		88.16
cg17919667	chr5	176513163	-0.8033	0.5742	0.165	0.9	FGFR4	37.83
cg19486437	chr7	108108892	-1.839	1.315	0.165	0.9		84.52
cg13091883	chr1	111892655	-0.6229	0.4452	0.165	0.9	C1orf88	91.34
cg26831227	chr6	3259913	0.1649	0.1179	0.165	0.9	PSMG4	1.64
cg15796980	chr6	13860443	-2.156	1.541	0.165	0.9		54.82
cg06244927	chr20	33589992	-0.8197	0.5859	0.165	0.9	MYH7B	77.42
cg00764894	chr1	38453895	-1.069	0.764	0.165	0.9	SF3A3	80.24
cg06159896	chr12	95840443	-1.72	1.23	0.165	0.9		24.38
cg08187814	chr2	145202065	-1.329	0.9497	0.165	0.9	ZEB2	86.2
cg12065285	chr1	155946346	1.356	0.9696	0.165	0.9	ARHGEF2	20.18
cg24221742	chr17	74868220	-0.7348	0.5252	0.165	0.9	MGAT5B	84.44
cg07673866	chr10	94351376	0.65	0.4646	0.165	0.9	KIF11	3.26
cg07796823	chr5	45696928	-0.4937	0.3529	0.165	0.9	HCN1	92.33
cg05471725	chr6	32049845	0.2789	0.1994	0.165	0.9	TNXB	95.37
cg11024506	chr10	62668850	-0.47	0.336	0.165	0.9	RHOBTB1	92.05
cg11260097	chr7	121940647	-0.5029	0.3595	0.165	0.9		11.14
cg09275000	chr1	153950158	0.256	0.183	0.165	0.9	JTB	3.68
cg14261291	chr6	167037212	-0.4383	0.3133	0.165	0.9	RPS6KA2	93.72
cg17821483	chrX	118921603	-2.263	1.618	0.165	0.9	RPL39	77.83
cg11365710	chr12	115256011	-0.3722	0.2661	0.165	0.9		95.59
cg18151068	chr1	38273342	0.1564	0.1118	0.165	0.9	C1orf122	2.11
ch.15.465126R	chr15	42729071	-0.1733	0.1239	0.165	0.9	ZFP106	3.3
cg16997557	chrX	40693388	-0.6287	0.4494	0.165	0.9	LOC100132831	92.09
cg10505819	chr15	40309387	-0.5496	0.3929	0.165	0.9	EIF2AK4	93.92
cg18036888	chr5	138533961	0.1566	0.1119	0.165	0.9	SIL1	2.8
cg23407068	chr2	200819999	0.1175	0.08401	0.165	0.9	C2orf60	2.18
cg24333629	chr2	229045958	-0.4479	0.3202	0.165	0.9	SPHKAP	8.43
cg11797145	chr1	29557769	-0.7599	0.5432	0.165	0.9	MECR	30.98
cg07762347	chr7	149016554	0.5702	0.4076	0.165	0.9		88.13
cg10984607	chr14	90800421	-0.7661	0.5477	0.165	0.9		91.9
cg18262212	chr15	59730655	-0.1275	0.09113	0.165	0.9	FAM81A	2.01
cg01297180	chr11	16625289	-1.222	0.8738	0.165	0.9		68.12
cg18043078	chr13	114898210	-0.1207	0.08632	0.165	0.9	RASA3	2.55
cg06944050	chrX	118109068	0.8768	0.6268	0.165	0.9	LONRF3	17.3
cg17816893	chr10	118934735	-0.617	0.4411	0.165	0.9		11.81
cg12083597	chr10	26858394	-0.7194	0.5143	0.165	0.9		92.28
cg25966649	chr12	1973452	-0.6307	0.4509	0.165	0.9	CACNA2D4	89.64
cg27648946	chr10	62760865	-0.3306	0.2363	0.165	0.9	RHOBTB1	6.88
cg14228182	chr9	125072125	-0.4636	0.3315	0.165	0.9	MRRF	93.86
cg11235741	chr15	82336869	0.4986	0.3565	0.165	0.9	MEX3B	3.48
cg00270259	chr8	22018172	-1.219	0.8715	0.165	0.9	SFTPC	69.74
ch.15.35812004F	chr15	38024712	0.5787	0.4137	0.165	0.9		4.34
cg02775927	chr10	79470820	0.9635	0.6888	0.165	0.9		23.18
cg00502576	chr13	112200057	-0.4857	0.3472	0.165	0.9		93.01
cg18824556	chr12	21759089	-1.389	0.9931	0.165	0.9	GYS2	88.75
cg15447971	chr8	121270185	-1.517	1.085	0.165	0.9	COL14A1	85.11
cg00653700	chr13	95601186	-2.077	1.485	0.165	0.9		86.76
cg18137657	chr1	164529119	0.2985	0.2134	0.165	0.9	PBX1	4.29
cg07048132	chr11	102814444	-1.61	1.151	0.165	0.9	MMP13	86.87
cg16359799	chr3	138739900	-1.387	0.9918	0.165	0.9	PRR23B	49.58
cg00442907	chr16	9748216	-1.151	0.8229	0.165	0.9		82.67
cg00902415	chr17	41174425	-0.1248	0.08926	0.165	0.9	VAT1	2.38
cg18185178	chr6	1516613	-0.2353	0.1683	0.165	0.9		96.88
cg27468077	chr16	85695271	-0.5062	0.3619	0.165	0.9	KIAA0182	92.86
cg05774915	chr3	27755417	0.2969	0.2123	0.165	0.9		5.08
cg00513205	chr5	134872649	-1.232	0.8811	0.165	0.9	NEUROG1	18.67
cg21615654	chr5	4213084	-2.152	1.539	0.165	0.9		82.32
cg17434453	chr10	73111008	-0.4785	0.3421	0.165	0.9	SLC29A3	92.94
cg04631281	chr17	1953842	-0.1428	0.1021	0.165	0.9	MIR212	2.67
cg10630028	chr17	77785640	0.4203	0.3005	0.165	0.9		5.06
cg20580655	chr15	93257624	-0.4242	0.3033	0.165	0.9		6
cg05227773	chr16	72817808	-1.239	0.8856	0.165	0.9	ZFHX3	88.97
cg13558971	chr1	203597085	-0.232	0.1659	0.165	0.9	ATP2B4	3.7
cg02268354	chr16	718175	-0.1014	0.07253	0.165	0.9	RHOT2	2.17
cg15565081	chr10	93668145	0.6695	0.4787	0.165	0.9	FGFBP3	3.91
cg20513725	chr8	126431470	0.5291	0.3783	0.165	0.9		89.91
cg04798919	chr19	44039475	-1.953	1.397	0.165	0.9	ZNF575	78.37
cg05392792	chr1	154155295	0.1463	0.1046	0.165	0.9	TPM3	2.7
cg07921474	chr1	118728991	-0.4013	0.2869	0.165	0.9	SPAG17	94.16
cg06322403	chr11	70963994	0.5207	0.3723	0.165	0.9		12.95
cg25448355	chr8	121224799	-0.442	0.3161	0.165	0.9	COL14A1	93.34
cg12926357	chr2	27505396	0.5939	0.4246	0.165	0.9	TRIM54	87.15
cg15508450	chrX	129194982	-0.7076	0.5059	0.165	0.9		17.11
cg03780905	chr11	10326565	-0.1498	0.1071	0.165	0.9	ADM	3.23
cg26490649	chr20	306046	0.142	0.1016	0.165	0.9	SOX12	1.68
cg01897308	chr12	96029861	-1.395	0.9978	0.165	0.9		79.5
cg00549451	chr1	161409758	0.9051	0.6472	0.165	0.9		8.41
cg18280126	chr11	57235389	-0.1294	0.09251	0.165	0.9	RTN4RL2	97.78
cg19977494	chr7	128431264	0.4464	0.3192	0.165	0.9	CCDC136	3.34
cg23449780	chr9	4985123	0.513	0.3668	0.165	0.9	JAK2	3.01
cg02796773	chr4	87515700	-0.08567	0.06126	0.165	0.9	PTPN13	2.08
cg01564135	chr7	27281216	-1.274	0.911	0.165	0.9	EVX1	26.43
cg24441975	chr1	39339062	-0.699	0.4999	0.165	0.9	MYCBP	13.8
cg17522735	chr10	124916917	-0.8884	0.6353	0.165	0.9	BUB3	87.31
cg23154272	chr1	154966068	-0.8745	0.6254	0.165	0.9	LENEP	77.24
cg19800926	chr11	73087939	-0.2598	0.1858	0.165	0.9	RELT	3.52
cg19704709	chr14	64666508	-1.076	0.7692	0.165	0.9	SYNE2	91.4
cg08272996	chr16	64128218	-1.07	0.7649	0.165	0.9		77.58
cg21155367	chr1	90229095	-0.5742	0.4106	0.165	0.9		9.07
cg08464675	chr16	88956109	0.8367	0.5983	0.165	0.9	CBFA2T3	80.02
cg26077229	chr16	3017902	-1.368	0.9786	0.165	0.9	KREMEN2	58.8
cg21293397	chr19	35454992	-0.3762	0.269	0.165	0.9	ZNF792	5.44
cg11201532	chr22	37882078	0.3987	0.2851	0.165	0.9	MFNG	5.32
cg01119971	chr2	118943997	0.1802	0.1289	0.165	0.9		1.28
cg09037813	chr2	238599761	-0.8665	0.6196	0.165	0.9	LRRFIP1	18.98
cg12066473	chr4	186733331	-0.6909	0.494	0.165	0.9	SORBS2	88.84
cg17144988	chr1	111936005	-1.616	1.156	0.165	0.9		88.14
cg24583468	chr3	133160722	-1.192	0.8527	0.165	0.9	BFSP2	47
cg01909982	chr1	6320450	-0.1205	0.0862	0.165	0.9	GPR153	2.51
cg20221991	chr17	56231747	-1.527	1.092	0.165	0.9	OR4D1	88.03
cg05518482	chr4	8587077	0.6863	0.4908	0.165	0.9	GPR78	33.16
cg01044409	chr3	154041542	-0.4676	0.3344	0.165	0.9	DHX36	9.26
cg26010099	chr1	153587702	-0.3085	0.2206	0.165	0.9	S100A14	94.66
cg26665701	chr16	50616055	-0.7217	0.5161	0.165	0.9	NKD1	87.95
cg20973974	chr4	113261845	-1.488	1.064	0.165	0.9	ALPK1	88.38
cg17648773	chr12	50505520	-0.08663	0.06195	0.165	0.9	C12orf62	1.81
cg13576586	chr9	117552485	-1.393	0.9964	0.165	0.9	TNFSF15	87.29
cg07085361	chr2	105484357	-0.4868	0.3482	0.165	0.9		19.5
cg20505445	chr2	241234834	-0.4124	0.2949	0.165	0.9		92.65
cg17411949	chr17	40540650	0.3604	0.2577	0.165	0.9	STAT3	3.66
cg03944305	chr16	28222588	0.5118	0.366	0.165	0.9	XPO6	7.05
cg04858960	chr1	54483806	-0.8989	0.6428	0.165	0.9	LDLRAD1	46.74
cg18568872	chr15	90606494	-0.7759	0.5549	0.165	0.9	ZNF710	53.72
cg13415120	chr9	103352200	-1.428	1.022	0.165	0.9		86.41
cg01177642	chr10	104154212	-0.2391	0.171	0.165	0.9	NFKB2	4.22
cg02073839	chr6	168417743	-0.9703	0.6939	0.165	0.9	KIF25	92.49
cg24724503	chr1	40627611	0.3634	0.2599	0.165	0.9	RLF	5.59
cg08805241	chr17	55110904	-0.4083	0.292	0.165	0.9		92.47
cg20849549	chr10	89623138	0.4132	0.2955	0.165	0.9	PTEN	6.19
cg02330114	chr3	43663594	-2.116	1.514	0.165	0.9	ANO10	35.12
cg05924979	chr4	119921060	-0.7752	0.5544	0.165	0.9	SYNPO2	88.91
cg16512885	chr1	4697919	-1.936	1.385	0.165	0.9		49.72
cg17886536	chr3	16320218	0.6262	0.4478	0.165	0.9	OXNAD1	77.7
cg11732855	chr17	4046412	0.3459	0.2474	0.165	0.9	ZZEF1	3.05
cg14477868	chr5	92938260	-0.3357	0.2401	0.165	0.9		5.37
cg16232071	chr8	10907718	-0.8645	0.6183	0.165	0.9	XKR6	89.11
cg11694519	chr11	111783563	-1.179	0.8429	0.165	0.9	CRYAB	11.79
cg15319076	chr8	30013987	-0.3588	0.2566	0.165	0.9	DCTN6	3.09
cg11177059	chr1	156808680	-0.8453	0.6045	0.165	0.9	NTRK1	56.76
cg01851970	chr5	73579244	-0.2206	0.1578	0.165	0.9		95.56
cg11178189	chr5	137549012	0.1681	0.1202	0.165	0.9	CDC23	2.95
cg06782493	chr16	1876874	-0.7061	0.505	0.165	0.9	HAGH	6.04
cg20712489	chr2	228475395	-1.03	0.7366	0.165	0.9	C2orf83	89.74
cg14519997	chr9	14321079	3.256	2.329	0.165	0.9		61.19
cg12262427	chr7	77166345	-0.08083	0.05781	0.165	0.9	PTPN12	2.24
cg10817669	chr6	71791006	-0.9491	0.6788	0.165	0.9		91.4
cg15251124	chr8	61588587	-0.4144	0.2964	0.165	0.9		94.75
cg26275961	chr6	32577640	1.258	0.8995	0.165	0.9		4.4
cg13960493	chr9	113658492	-1.438	1.029	0.165	0.9	LPAR1	88.17
cg11998616	chr10	26054625	-1.47	1.052	0.165	0.9		86.25
cg05585742	chr4	812684	0.953	0.6816	0.165	0.9	CPLX1	89.73
cg27628839	chr1	155534509	0.5416	0.3874	0.165	0.9		89.51
cg13219007	chr11	73691269	1.518	1.086	0.165	0.9	UCP2	36.4
cg26734215	chr20	62616301	-0.3279	0.2345	0.165	0.9	PRPF6	93.98
cg04381006	chr10	74927967	-0.1864	0.1333	0.165	0.9	FAM149B1	3.7
cg11254602	chr12	75703120	0.7414	0.5303	0.165	0.9	CAPS2	86.46
cg12089490	chr17	234536	-0.8489	0.6072	0.165	0.9		9.26
cg20808613	chr15	89168305	1.73	1.237	0.165	0.9	AEN	58.59
cg10458473	chr16	50913938	-1.247	0.8917	0.165	0.9		19.69
cg06669598	chr6	127622363	-1.63	1.166	0.165	0.9	ECHDC1	85.19
cg15140258	chr5	173000823	-0.5142	0.3678	0.165	0.9		92.3
cg01649538	chr14	105119562	0.4938	0.3532	0.165	0.9		92.13
cg20265851	chr2	37567721	-0.9069	0.6487	0.165	0.9		90.7
cg01008256	chr7	100463985	1.991	1.424	0.165	0.9	SLC12A9	91.6
cg13976366	chr11	4414916	0.1418	0.1014	0.165	0.9	TRIM21	2.81
cg16021369	chr3	184411823	-1.46	1.044	0.165	0.9		81.78
cg10487067	chr1	40112140	-1.017	0.7274	0.165	0.9		42.21
cg14003211	chr2	10384622	-0.4426	0.3166	0.165	0.9		93.39
cg00793432	chr20	7997443	-2.306	1.649	0.165	0.9	TMX4	74.67
cg05769161	chr12	568826	-0.1358	0.09716	0.165	0.9	B4GALNT3	3.49
cg00501169	chr1	108769254	5.64	4.035	0.165	0.9	NBPF4	79.94
cg23075983	chr1	59281540	0.1964	0.1405	0.165	0.9		3.22
cg14190264	chr17	635361	-0.1696	0.1213	0.165	0.9	FAM57A	2.33
cg12609948	chr1	7767865	-0.9793	0.7005	0.165	0.9	CAMTA1	89.26
cg11745355	chr20	13085698	-2.475	1.77	0.165	0.9	SPTLC3	63.04
cg14832998	chr7	157530956	-1.23	0.8796	0.165	0.9	PTPRN2	13.6
cg00003187	chr1	8739981	-1.186	0.8482	0.165	0.9	RERE	91.02
cg17837521	chr6	3511870	-0.4575	0.3273	0.165	0.9		15.72
cg02968508	chr3	9956698	-0.953	0.6817	0.165	0.9	IL17RE	78.02
cg01003390	chr11	4661207	0.7279	0.5207	0.165	0.9	OR51D1	80.84
cg10779336	chr6	41215806	0.5166	0.3696	0.165	0.9	TREML2P	88.92
cg11457044	chr2	197664369	0.1353	0.09678	0.165	0.9	GTF3C3	2.1
cg01438403	chr17	47575592	-0.3167	0.2265	0.165	0.9	NGFR	5.73
cg00309056	chr7	38218112	-0.3269	0.2339	0.165	0.9	STARD3NL	6.87
cg12297839	chr10	134843184	-0.7113	0.5088	0.165	0.9		90.08
cg00390769	chr7	91510198	-0.08576	0.06135	0.165	0.9	MTERF	1.82
cg15840022	chr17	7359155	0.7867	0.5628	0.165	0.9	CHRNB1	4.98
cg08905895	chr4	174452159	-0.7287	0.5213	0.165	0.9	NBLA00301	14.49
cg18956549	chr12	13431230	-0.1592	0.1139	0.165	0.9		2.63
cg07644571	chr22	22307395	0.2547	0.1822	0.165	0.9	PPM1F	2.54
cg02752014	chr6	76045920	-0.4216	0.3016	0.165	0.9	FILIP1	90.82
cg05336067	chr12	133735894	-1.021	0.7303	0.165	0.9	ZNF10	90.3
cg20341089	chr10	121447367	0.9184	0.657	0.165	0.9		77.3
cg14830915	chr20	30869579	0.555	0.397	0.165	0.9	KIF3B	89.42
cg20626907	chr6	54529384	-0.9338	0.668	0.165	0.9		89.95
cg26883190	chr1	53914086	-0.7559	0.5408	0.165	0.9		92.52
cg21116284	chr1	92216881	-2.317	1.658	0.165	0.9	TGFBR3	74.98
cg00530929	chr21	34864004	0.1767	0.1264	0.165	0.9	DNAJC28	3.37
cg08832195	chr7	40047674	-1.98	1.417	0.165	0.9	CDK13	86.06
cg21621236	chr2	237342090	-0.8883	0.6355	0.165	0.9	IQCA1	91.67
cg21054080	chr4	109133770	0.4451	0.3184	0.165	0.9		92.97
cg14751544	chr3	37034166	0.2016	0.1442	0.165	0.9	MLH1	3.89
cg21182263	chr12	53200975	-0.6298	0.4505	0.165	0.9	KRT4	90.01
cg08543028	chr12	31902503	1.505	1.077	0.165	0.9		47.01
cg10495464	chr4	123653540	1.79	1.28	0.165	0.9	BBS12	11.15
cg21563960	chr2	88849691	-0.8779	0.6281	0.165	0.9		16.11
cg06747888	chr2	162271859	0.1762	0.126	0.165	0.9	TBR1	3.75
cg03843972	chr8	65286589	-0.361	0.2583	0.165	0.9		7.55
cg13803379	chr1	241992272	-0.6229	0.4457	0.165	0.9		92.19
cg24630426	chr15	68273534	-2.176	1.557	0.165	0.9		83.48
cg09772954	chr4	172734514	-1.489	1.065	0.165	0.9	GALNTL6	21.58
cg09703123	chr6	30658281	-0.6576	0.4705	0.165	0.9	NRM	14.59
cg12045829	chr17	7452926	1.456	1.042	0.165	0.9	TNFSF12	67.65
cg16384849	chr1	34642386	-1.305	0.9338	0.165	0.9	C1orf94	31.71
cg26317206	chr3	135870596	-0.3758	0.2689	0.165	0.9	MSL2	91.66
cg04577979	chr1	227805562	-0.3025	0.2164	0.165	0.9	ZNF678	94.61
cg10644226	chr11	2109365	-0.3056	0.2187	0.165	0.9		96.66
cg01207734	chr5	79950934	0.5318	0.3805	0.165	0.9	MSH3	4.88
cg01603912	chr16	88039185	-1.913	1.369	0.165	0.9	BANP	44.65
cg12574576	chr10	44363776	-0.7746	0.5542	0.165	0.9		82.7
cg10987624	chr1	182995719	-1.464	1.048	0.165	0.9	LAMC1	86.61
cg26495839	chr19	11484842	0.7311	0.5231	0.165	0.9	C19orf39	9.28
cg07480495	chr12	109748034	-0.2423	0.1734	0.165	0.9	FOXN4	3.05
cg04884122	chr14	23504085	0.1548	0.1108	0.165	0.9	PSMB5	2.3
cg07005994	chr14	93419554	0.7722	0.5525	0.165	0.9	ITPK1	90.03
cg00140914	chr17	44859215	0.962	0.6883	0.165	0.9	WNT3	64.56
cg03550233	chr17	39685482	-0.6903	0.4939	0.165	0.9	KRT19	32.72
cg27164771	chr11	19138675	-0.3223	0.2306	0.165	0.9	ZDHHC13	4.63
cg19690879	chr15	102189763	-0.9289	0.6646	0.165	0.9	TM2D3	91.54
cg01565659	chr8	10189468	2.147	1.536	0.165	0.9	MSRA	92.52
cg13880545	chr9	134755909	-1.54	1.102	0.165	0.9	MED27	88.53
cg26302760	chr14	93706539	-1.452	1.039	0.165	0.9	BTBD7	89.97
cg25610960	chr3	58316308	-0.6733	0.4817	0.165	0.9		92.23
cg08725366	chr7	18329916	0.3469	0.2482	0.165	0.9		3.73
cg19876672	chr10	118891266	-0.3987	0.2853	0.165	0.9	VAX1	5.5
cg18231048	chr12	2113801	-0.1617	0.1157	0.165	0.9	DCP1B	3.22
cg27019059	chr3	133852523	-0.5408	0.387	0.165	0.9		88.43
cg02095752	chr6	150262961	-0.2087	0.1494	0.165	0.9	ULBP2	4.82
cg02517686	chr12	132900761	-0.8767	0.6273	0.165	0.9	GALNT9	86.51
cg04753163	chr6	42249488	0.7742	0.554	0.165	0.9	TRERF1	9.1
cg21224834	chr15	32162823	0.2385	0.1707	0.165	0.9		1.74
cg15258981	chr21	45845112	-0.423	0.3026	0.165	0.9	TRPM2	93.73
cg02735684	chr16	12665018	-1.232	0.8813	0.165	0.9	SNX29	91.21
cg26651339	chr16	73419974	-0.5432	0.3887	0.165	0.9		91.88
cg14509606	chr9	84149960	-1.451	1.038	0.165	0.9		87.42
cg26178529	chr6	106773695	0.1224	0.08762	0.165	0.9	ATG5	2.67
cg22528123	chr15	67417964	-1.138	0.8146	0.165	0.9	SMAD3	85.15
cg14084857	chr1	43855620	0.2586	0.185	0.165	0.9	C1orf84	3.26
cg00498591	chr3	9904557	-0.08943	0.06399	0.165	0.9		2.17
cg11498726	chr8	26250323	-1.205	0.862	0.165	0.9	BNIP3L	88.72
cg13326914	chr4	52862092	-1.343	0.9609	0.165	0.9	LRRC66	78.36
cg13996003	chr10	112034540	-1.811	1.296	0.165	0.9	MXI1	83.44
cg12705171	chr7	27473741	-0.5888	0.4213	0.165	0.9		92.93
cg00040312	chr12	54424679	-0.1619	0.1159	0.165	0.9	HOXC4	3.98
cg17078988	chr8	133759853	-0.6428	0.46	0.165	0.9	TMEM71	93.87
cg24710480	chr6	29717136	0.6573	0.4704	0.165	0.9	LOC285830	8.31
cg05090835	chr11	117015971	0.3164	0.2264	0.165	0.9	PAFAH1B2	4.81
cg04353131	chr6	88755259	-1.553	1.111	0.165	0.9		85.34
cg04482812	chr6	112628807	-0.7794	0.5577	0.165	0.9		91.59
cg10989359	chr1	6680240	0.3633	0.26	0.165	0.9	PHF13	94.38
cg16332927	chr6	37461350	0.09487	0.06789	0.165	0.9	C6orf129	98.54
cg13147664	chr17	1029744	-0.7914	0.5663	0.165	0.9	ABR	85.15
cg04840051	chr10	112582591	0.5715	0.409	0.165	0.9	RBM20	81.18
cg05002165	chr1	27813172	1.744	1.248	0.165	0.9	WASF2	66.02
cg21582325	chr12	121498343	-1.583	1.133	0.165	0.9		21.84
cg01761618	chr5	96002755	-1.077	0.7705	0.165	0.9	CAST	90.22
cg19638818	chrX	129338174	-1.418	1.015	0.165	0.9	ZNF280C	86.56
cg13579826	chr9	137616610	-0.7254	0.5191	0.165	0.9	COL5A1	85.63
cg16152753	chr10	23732088	1.531	1.095	0.165	0.9		72.28
cg23731408	chr2	202217643	0.6662	0.4768	0.165	0.9	ALS2CR12	87.2
cg13708298	chr6	24900051	-1.172	0.8389	0.165	0.9	FAM65B	22.21
cg02004845	chr5	31194156	-0.3273	0.2343	0.165	0.9	CDH6	5.88
cg14850181	chr22	37416188	0.1117	0.07998	0.165	0.9	MPST	2.2
cg09184192	chr14	94492986	-0.4101	0.2935	0.165	0.9	OTUB2	5.29
cg03875454	chr2	174454320	-0.5467	0.3912	0.165	0.9		92.1
cg09127005	chr1	44416390	0.5828	0.4171	0.165	0.9	IPO13	84.98
cg16118491	chr8	141046707	0.8127	0.5816	0.165	0.9	TRAPPC9	88.67
cg18736183	chr5	126987974	-0.7715	0.5521	0.165	0.9	CTXN3	90.92
cg22160511	chr15	34260975	-0.7811	0.559	0.165	0.9	CHRM5	92.79
cg22826071	chr19	344165	-0.09326	0.06674	0.165	0.9	MIER2	2.43
cg07024996	chr2	27601540	0.1521	0.1088	0.165	0.9	ZNF513	97.03
cg14217552	chr9	130956057	0.8921	0.6385	0.165	0.9	CIZ1	84.65
cg14465910	chr6	43596764	0.2631	0.1883	0.165	0.9	GTPBP2	4.25
cg23147597	chr19	45174681	-0.5371	0.3844	0.165	0.9	CEACAM19	93.53
cg27500647	chr19	51602230	-4.118	2.947	0.165	0.9	CTU1	70.22
cg04053131	chrX	11140682	-0.9141	0.6543	0.165	0.9	HCCS	90.48
cg12140975	chr1	33351568	0.54	0.3865	0.165	0.9	HPCA	8.36
cg19816059	chr13	22322116	-2.098	1.501	0.165	0.9		76.87
cg18537482	chr8	1911588	-0.7218	0.5166	0.165	0.9		84.98
cg26476574	chr10	27485901	-0.9882	0.7072	0.165	0.9	ACBD5	90.55
cg18267489	chr20	23067159	-0.1601	0.1146	0.165	0.9	CD93	2.84
cg13613748	chr18	61090281	0.3031	0.2169	0.165	0.9	VPS4B	5.23
cg27112414	chrX	153715339	-0.9126	0.6532	0.165	0.9	UBL4A	21.22
cg04749549	chr19	17459798	1.672	1.197	0.165	0.9		30.95
cg15877831	chr15	76732628	-1.444	1.033	0.165	0.9	SCAPER	88.39
cg16448636	chr7	21209509	-1.519	1.087	0.165	0.9		27.86
cg11201401	chr5	149569938	-0.837	0.5991	0.165	0.9	SLC6A7	38.01
cg01572940	chr2	45398381	-1.265	0.9051	0.165	0.9		22.55
cg15952994	chr10	114206714	-0.1621	0.116	0.165	0.9	ZDHHC6	3.26
cg10578701	chr10	90964806	-0.4483	0.3209	0.165	0.9		92.62
cg12908916	chr11	124387060	1.039	0.744	0.165	0.9		79.74
cg01724917	chr16	17563028	0.7894	0.565	0.165	0.9	XYLT1	88.17
cg23898928	chrX	8500975	-2.808	2.01	0.165	0.9	KAL1	87.44
cg01852186	chr12	81192282	-0.9242	0.6615	0.165	0.9	LIN7A	84.04
cg20691595	chr15	38184354	-1.912	1.368	0.165	0.9		34.28
cg16708451	chr19	54411208	-0.6005	0.4298	0.165	0.9		9.94
cg16090392	chr4	87928170	0.6967	0.4987	0.165	0.9	AFF1	4.9
cg23400642	chr17	80350405	-0.2796	0.2001	0.165	0.9	C17orf101	95.63
cg02200207	chr7	29605237	-1.183	0.8469	0.165	0.9	PRR15	17.59
cg19173666	chr17	80740808	-1.066	0.7628	0.165	0.9	TBCD	53.42
cg10960266	chr3	11610142	0.344	0.2463	0.165	0.9	VGLL4	92.94
cg21033861	chr14	32030205	-1.958	1.402	0.165	0.9	NUBPL	41.68
cg14472470	chr4	156298264	-0.2899	0.2075	0.165	0.9	MAP9	4.9
cg20716915	chr4	8126658	-0.7004	0.5013	0.165	0.9	ABLIM2	92.85
cg01172338	chr17	7297763	0.2305	0.165	0.165	0.9	PLSCR3	3.95
cg08472727	chr13	24847935	-0.391	0.2799	0.165	0.9	SPATA13	92.94
cg20949251	chr6	7432666	-0.7034	0.5035	0.165	0.9		88.56
cg16854917	chr19	52206691	-0.2258	0.1616	0.165	0.9	NCRNA00085	5.45
cg08951164	chrX	138915416	-1.244	0.8908	0.165	0.9	ATP11C	87.98
cg13945107	chr11	123947230	-0.8221	0.5885	0.165	0.9		4.94
cg27043188	chr12	58013414	0.959	0.6865	0.165	0.9	SLC26A10	13.1
cg18728699	chr15	90931313	0.4257	0.3047	0.165	0.9	IQGAP1	3.56
cg20809378	chr11	43569555	-0.1599	0.1145	0.165	0.9		3.28
cg01298304	chr1	27151310	0.5255	0.3762	0.165	0.9		90.94
cg23597271	chr2	235662111	-0.7229	0.5175	0.165	0.9		86.07
cg02830865	chrX	124339930	-1.271	0.9101	0.165	0.9		16.17
cg24157523	chr2	75189750	-1.234	0.8836	0.165	0.9	POLE4	90.42
cg02057239	chr16	67868085	-0.8797	0.6297	0.165	0.9	CENPT	35.09
cg05005536	chr4	26756755	-0.8825	0.6318	0.165	0.9	TBC1D19	93.17
cg02447471	chr7	95537015	-0.9337	0.6684	0.165	0.9	DYNC1I1	89.79
cg21156386	chr11	692983	2.527	1.809	0.165	0.9	DEAF1	78.7
cg03576530	chr14	105167973	-0.1705	0.122	0.165	0.9	INF2	98.35
cg10135474	chr11	44994308	0.6012	0.4304	0.165	0.9	LOC221122	86.86
cg26154973	chr14	105767639	-0.18	0.1289	0.165	0.9	BRF1	3.39
cg20284120	chr17	42394887	0.3878	0.2776	0.165	0.9	RUNDC3A	92.79
cg09100014	chr16	85937496	-0.9186	0.6576	0.165	0.9	IRF8	56.12
cg00658979	chr17	70111635	-1.475	1.056	0.165	0.9		75.1
cg23103235	chr8	145959578	-0.423	0.3028	0.165	0.9	ZNF251	93.28
cg22397944	chr11	237014	-0.4813	0.3445	0.166	0.9	PSMD13	10.45
cg13669476	chr13	36431250	-1.29	0.9238	0.166	0.9	MIR548F5	73.69
cg02023912	chr6	71126015	-1.586	1.135	0.166	0.9	FAM135A	87.17
cg05472468	chr8	72917350	-0.1959	0.1402	0.166	0.9		3.1
cg22497133	chr7	52129371	-0.7235	0.518	0.166	0.9		89.46
cg18596947	chr14	94393816	-0.4604	0.3296	0.166	0.9	FAM181A	95.74
cg00698444	chr13	107910972	-1.419	1.016	0.166	0.9	FAM155A	87.43
cg15244965	chr8	3429480	-1.183	0.8467	0.166	0.9	CSMD1	88.51
cg14992035	chr2	241819352	-0.301	0.2155	0.166	0.9		97.04
cg07901514	chr2	221529390	-1.377	0.9858	0.166	0.9		88.43
cg27594583	chr7	150716029	0.8618	0.617	0.166	0.9	ATG9B	6.97
cg22120825	chr2	201024476	-0.5994	0.4291	0.166	0.9		91.68
cg09790829	chr6	91007365	0.6348	0.4544	0.166	0.9	BACH2	82.93
cg19524824	chr12	50023313	-0.685	0.4904	0.166	0.9	PRPF40B	90.34
cg01866345	chr11	6025553	-0.8005	0.5731	0.166	0.9	OR56A4	91.86
cg08188069	chr8	57309394	-0.8158	0.584	0.166	0.9	SDR16C6	89.77
cg20054309	chr2	237037176	-1.225	0.8767	0.166	0.9		68.11
cg26775695	chr11	1229901	-0.7471	0.5349	0.166	0.9		88.33
cg02807192	chr17	75524111	-1.03	0.7377	0.166	0.9		47.66
cg02429905	chr6	32119944	-1.146	0.8205	0.166	0.9	PRRT1	28.2
cg22985736	chr22	47516278	-0.2635	0.1887	0.166	0.9	TBC1D22A	95.7
cg07622201	chr7	49929836	-0.9047	0.6477	0.166	0.9	VWC2	90.9
cg08875535	chr2	102314477	0.9779	0.7001	0.166	0.9	MAP4K4	5.81
cg04985610	chr1	26746799	-0.3381	0.2421	0.166	0.9	LIN28	94.48
cg06994787	chr16	11834960	-0.5711	0.4089	0.166	0.9	TXNDC11	90.23
cg26079320	chr1	166809407	-0.7456	0.5338	0.166	0.9	POGK	21.88
cg26090940	chr12	60130454	0.9957	0.7129	0.166	0.9	SLC16A7	85.48
cg17100322	chr6	112194613	0.9428	0.675	0.166	0.9	FYN	4.62
cg12426146	chr4	140657110	-0.9647	0.6907	0.166	0.9	MAML3	20.74
cg27457457	chr8	90556162	-1.615	1.156	0.166	0.9		85.94
cg01163369	chr3	128370232	-0.8685	0.6218	0.166	0.9	RPN1	84.92
cg15941089	chr5	147260582	-0.4445	0.3183	0.166	0.9	SCGB3A2	94.45
cg21036605	chr6	79792291	-0.9524	0.6819	0.166	0.9		88.14
cg05325705	chr6	33288764	0.4922	0.3524	0.166	0.9	DAXX	93.1
cg01040779	chr4	187629339	-0.8642	0.6188	0.166	0.9	FAT1	91.24
cg10421300	chrX	103087077	0.9955	0.7128	0.166	0.9	RAB9B	15.55
cg24847601	chr6	78176135	-0.3687	0.264	0.166	0.9		5.63
cg03576235	chrX	26576430	-1.172	0.8391	0.166	0.9	VENTXP1	78.01
cg18158385	chr1	95392678	-0.1236	0.08852	0.166	0.9	CNN3	2.65
cg13031623	chr4	184719773	-0.1227	0.08786	0.166	0.9		2.56
cg01543184	chr17	79881543	-1.56	1.117	0.166	0.9	MAFG	32.4
cg14060898	chr9	97939026	-0.5938	0.4252	0.166	0.9	FANCC	93.75
cg09796800	chr4	128651518	-0.218	0.1561	0.166	0.9	SLC25A31	97.95
cg00222125	chr13	53226144	0.8666	0.6205	0.166	0.9	SUGT1	11.78
cg27270590	chr6	151685487	-1.134	0.812	0.166	0.9	ZBTB2	90.01
cg10068330	chr2	152622650	-0.9527	0.6821	0.166	0.9		77.18
cg12095720	chr17	72978304	0.5063	0.3625	0.166	0.9		4.14
cg11378840	chr10	94449797	-0.07228	0.05176	0.166	0.9	HHEX	1.61
cg03112680	chr1	178063192	-0.07646	0.05475	0.166	0.9	RASAL2	1.65
cg11251877	chr6	168398981	-0.7189	0.5148	0.166	0.9		89.81
cg13362404	chr6	4279354	-2.142	1.534	0.166	0.9		81.12
cg02017814	chr8	126291702	-0.6016	0.4308	0.166	0.9	NSMCE2	92.9
cg03744522	chr1	3816447	0.1726	0.1236	0.166	0.9	C1orf174	4.08
cg06839777	chr6	122720676	-0.4017	0.2876	0.166	0.9	HSF2	1.5
cg17001034	chr1	55008516	0.2728	0.1953	0.166	0.9		6.09
cg20318272	chr7	131187711	0.8687	0.6221	0.166	0.9	PODXL	80.72
cg02538199	chr9	37034277	0.2644	0.1893	0.166	0.9	PAX5	3.26
cg02060627	chr1	22378412	-0.603	0.4318	0.166	0.9	CDC42	83.3
cg06318796	chr10	63796694	-0.4596	0.3291	0.166	0.9	ARID5B	92.3
cg07802917	chr3	123603311	0.1174	0.08409	0.166	0.9	MYLK	2.02
cg09069203	chr1	214251836	-0.9343	0.6691	0.166	0.9		87.66
cg20954219	chr2	29745303	1.066	0.7637	0.166	0.9	ALK	65.61
cg14970666	chr5	2038989	0.576	0.4125	0.166	0.9		9.94
cg01337825	chr20	43943823	-0.6115	0.4379	0.166	0.9	RBPJL	93.13
cg03732762	chr21	34443010	0.6972	0.4993	0.166	0.9	OLIG1	3.78
cg14724918	chr5	133984172	-0.2241	0.1605	0.166	0.9	SEC24A	4.09
cg04959790	chr11	47278977	-0.9984	0.7149	0.166	0.9	NR1H3	71.94
cg20814616	chr7	94014465	-1.294	0.9265	0.166	0.9		89.01
cg19662922	chr12	9217079	-1.052	0.7537	0.166	0.9	LOC144571	8.48
cg06731886	chr7	73284078	-0.4802	0.3439	0.166	0.9		89.24
ch.2.199792288R	chr2	200084043	0.3957	0.2834	0.166	0.9		6.09
cg23851685	chr11	113779936	-0.8782	0.6289	0.166	0.9	HTR3B	90.29
cg05663278	chr16	8979125	-0.1495	0.1071	0.166	0.9		97.95
cg04489740	chr8	54570623	0.1897	0.1358	0.166	0.9		4.54
cg21523601	chr5	3269793	-1.191	0.8526	0.166	0.9		76.65
cg01861131	chr16	4845708	0.7671	0.5493	0.166	0.9	LOC440335	83.11
cg11503396	chr2	25419761	-1.285	0.9203	0.166	0.9		65.33
cg16107907	chr7	102921442	0.1683	0.1205	0.166	0.9	DPY19L2P2	1.87
cg15131146	chr1	26101755	0.7391	0.5293	0.166	0.9	MAN1C1	35.82
cg08575972	chr19	58454374	-0.4025	0.2882	0.166	0.9	ZNF256	93.27
cg07289018	chr12	51640971	-1.527	1.094	0.166	0.9	SMAGP	43.03
cg18894781	chr14	51955716	0.553	0.396	0.166	0.9	FRMD6	88.49
cg00415424	chr2	40622490	0.6538	0.4682	0.166	0.9	SLC8A1	85.96
cg04432695	chr6	41746092	-1.357	0.9718	0.166	0.9	FRS3	79.62
cg12025181	chr14	61679927	-0.6219	0.4454	0.166	0.9		91.27
cg20433858	chr1	248101009	-4.288	3.071	0.166	0.9	OR2L13	34.91
cg07635888	chrX	153200189	0.9008	0.6451	0.166	0.9	NAA10	11.61
cg04722382	chr20	57599407	0.286	0.2048	0.166	0.9	TUBB1	95.4
cg26389756	chr4	126369090	-1.262	0.904	0.166	0.9	FAT4	89.15
cg17156100	chr8	145910685	-0.9586	0.6865	0.166	0.9		21.58
cg20931474	chr2	42141721	1.421	1.018	0.166	0.9		72.3
cg20999901	chr10	105615046	0.4609	0.33	0.166	0.9	SH3PXD2A	6.41
cg00232105	chr14	100752338	-1.08	0.7736	0.166	0.9		76.89
cg07942010	chr3	105088098	0.1803	0.1291	0.166	0.9	ALCAM	3.78
cg22694818	chr1	75595970	-0.4778	0.3422	0.166	0.9	LHX8	4.82
cg01117572	chr4	149365708	0.2811	0.2013	0.166	0.9		4.15
cg18908240	chr10	51787021	0.652	0.4669	0.166	0.9		88.93
cg24283093	chr3	14481550	-0.6401	0.4584	0.166	0.9	SLC6A6	85.55
cg21110645	chr1	207815933	1.364	0.9768	0.166	0.9		79.7
cg07824412	chrX	30259099	-1.111	0.7958	0.166	0.9	MAGEB4	89.49
cg11995228	chr19	50791849	0.7381	0.5286	0.166	0.9	MYH14	77.65
ch.X.93511680F	chrX	93625024	-0.1871	0.134	0.166	0.9		3.67
cg02566775	chr6	144382964	1.524	1.091	0.166	0.9	PLAGL1	54.81
cg02589901	chr3	154146816	0.6147	0.4402	0.166	0.9	GPR149	6.62
cg05137159	chr1	144534187	-1.634	1.17	0.166	0.9		37.79
cg18683782	chr7	1582001	0.2854	0.2044	0.166	0.9	TMEM184A	95.37
cg07908237	chr1	84326226	-0.3365	0.241	0.166	0.9		7.84
cg13511115	chr14	96000878	-0.1649	0.1181	0.166	0.9	GLRX5	2.71
cg25217276	chr1	235796187	0.5263	0.3769	0.166	0.9	GNG4	6.4
cg20979602	chr5	78908130	-0.1192	0.08541	0.166	0.9	PAPD4	2.83
cg10803098	chr10	130064137	-1.134	0.8124	0.166	0.9		8.07
cg01269798	chr6	28972065	-1.397	1.001	0.166	0.9	ZNF311	87.79
cg03834906	chr13	25215288	-0.8204	0.5875	0.166	0.9		80.57
cg06244906	chr19	57307081	-1.767	1.265	0.166	0.9	ZIM2	72.96
cg11378389	chr1	162043035	1.298	0.9293	0.166	0.9	NOS1AP	90.75
cg02206807	chr11	3961397	-0.5069	0.363	0.166	0.9	STIM1	92.18
cg26814335	chr8	6584320	1.908	1.367	0.166	0.9	AGPAT5	50.13
cg06661988	chr16	1659592	-0.4129	0.2957	0.166	0.9	IFT140	93.53
cg03354414	chr19	55546118	-1.426	1.021	0.166	0.9	GP6	88.13
cg24481441	chr1	29509511	-1.099	0.7873	0.166	0.9	SFRS4	89.33
cg02122937	chr10	352668	-1.373	0.9836	0.166	0.9	DIP2C	80.45
cg13354679	chr6	133713169	1.935	1.386	0.166	0.9	EYA4	87.9
cg19179259	chr10	97799757	-0.9017	0.6458	0.166	0.9		88.31
cg18167160	chr1	23711320	-1.016	0.7278	0.166	0.9	TCEA3	92.28
cg14951955	chr6	106773949	-1.512	1.083	0.166	0.9	ATG5	68.44
cg01088382	chr10	23464290	-0.8635	0.6185	0.166	0.9		16.87
cg25512587	chr9	136344026	0.5014	0.3591	0.166	0.9	SLC2A6	6.1
cg18983090	chr13	37575004	0.1526	0.1093	0.166	0.9	EXOSC8	3.74
cg14790107	chr1	204047878	-0.9045	0.6478	0.166	0.9	SOX13	14.7
cg01737010	chrX	101772014	-0.9687	0.6938	0.166	0.9	TMSB15A	49.99
cg23845172	chr19	15550995	-0.4949	0.3545	0.166	0.9	WIZ	95.26
cg15225378	chr19	50879487	-0.1496	0.1072	0.166	0.9	NR1H2	3.16
cg02283691	chr19	33182526	-0.9114	0.6528	0.166	0.9	NUDT19	19.73
cg26086101	chr17	38992251	-0.9722	0.6964	0.166	0.9	TMEM99	90.98
cg16749578	chr19	17357619	-0.6048	0.4332	0.166	0.9	NR2F6	9.75
cg23610736	chr1	186957729	-0.9799	0.7019	0.166	0.9	PLA2G4A	90.89
cg16668896	chr7	54900801	-1.32	0.9455	0.166	0.9		66.61
cg16261114	chr15	99551997	-1.639	1.174	0.166	0.9	LOC145814	38.4
cg08570574	chr6	9086309	-0.7627	0.5463	0.166	0.9		91.7
cg09095551	chr16	5007694	-0.5576	0.3994	0.166	0.9	SEC14L5	7.71
cg04095971	chr6	30028619	0.157	0.1125	0.166	0.9	ZNRD1	3.4
cg27267820	chr4	103111264	-1.63	1.167	0.166	0.9		86.82
cg06889461	chr2	159270210	-1.149	0.8227	0.166	0.9	CCDC148	85.77
cg01055714	chr10	92631845	0.2488	0.1782	0.166	0.9	RPP30	3.6
cg05390712	chr16	64906677	-0.6549	0.4691	0.166	0.9		92.37
cg11269254	chr2	121371842	-1.043	0.7471	0.166	0.9		74.77
cg19664185	chr14	105619511	-1.16	0.8308	0.166	0.9	JAG2	82.89
cg02641095	chr5	157170413	-0.3247	0.2326	0.166	0.9	LSM11	6.77
cg14169163	chr15	20500279	-2.203	1.578	0.166	0.9		80.09
cg19394282	chr20	23471737	0.4918	0.3523	0.166	0.9	CST8	90.1
cg08091398	chr3	13396330	0.2774	0.1987	0.166	0.9	NUP210	94.64
cg14795109	chr11	111747500	-1.364	0.9774	0.166	0.9	FDXACB1	87.73
cg13178873	chr1	172795457	0.7772	0.5567	0.166	0.9		9.37
cg14831653	chr4	155513189	-2.292	1.642	0.166	0.9	FGA	74.8
cg11084113	chr5	123646053	-1.937	1.387	0.166	0.9		82.32
cg00171281	chr7	79914719	-1.384	0.9914	0.166	0.9		85.51
cg02735829	chr5	180167566	0.667	0.4778	0.166	0.9	OR2Y1	87.68
cg08693325	chrX	114523818	1.264	0.9056	0.166	0.9	LUZP4	83.98
cg17712928	chr7	2124974	1.364	0.9769	0.166	0.9	MAD1L1	78.72
cg22555517	chr17	2786995	-0.8209	0.588	0.166	0.9	RAP1GAP2	70.24
cg01391022	chr12	122360665	-0.7755	0.5556	0.166	0.9	WDR66	89.78
ch.9.991104F	chr9	80102978	1.068	0.7651	0.166	0.9	GNA14	13.08
cg01862418	chr14	105953145	0.2838	0.2033	0.166	0.9	CRIP1	3.83
cg06787873	chr19	30934972	-1.15	0.8235	0.166	0.9	ZNF536	86.82
cg19400739	chr6	31595945	1.617	1.158	0.166	0.9	BAT2	87.26
cg13338207	chr3	98452879	0.1946	0.1394	0.166	0.9	ST3GAL6	3.22
cg24863544	chr11	67278779	-1.662	1.19	0.166	0.9		56.64
cg15320345	chr6	125865105	-0.344	0.2464	0.166	0.9		92.53
cg24613644	chr8	18387969	-1	0.7165	0.166	0.9	PSD3	91.45
cg10457852	chr4	3776301	-0.3034	0.2173	0.166	0.9		96.09
cg27315555	chr5	142211162	0.6517	0.4669	0.166	0.9	ARHGAP26	81.4
cg08645402	chr16	4508243	-0.8787	0.6295	0.166	0.9		83.47
cg25724201	chr6	122931220	-0.3516	0.2519	0.166	0.9	PKIB	6.72
cg00672228	chr17	7123130	0.2589	0.1855	0.166	0.9	DLG4	5.1
cg25463409	chr4	46848264	-0.8388	0.6009	0.166	0.9	COX7B2	92.12
cg18369516	chr20	62406721	-0.8147	0.5837	0.166	0.9	ZBTB46	3.12
cg01690792	chr3	87043178	-1.175	0.8417	0.166	0.9		39.3
ch.7.647988F	chr7	26052839	-0.1124	0.08054	0.166	0.9		2.76
cg14373702	chr9	139350397	-0.3946	0.2827	0.166	0.9	SEC16A	93.3
cg02187844	chr8	315418	0.856	0.6132	0.166	0.9		81.11
cg20755820	chr2	230578770	0.6015	0.4309	0.166	0.9	DNER	5.39
cg25173574	chr4	154112549	-0.5853	0.4193	0.166	0.9	TRIM2	92.53
cg00672111	chr12	67752236	-0.3944	0.2825	0.166	0.9		92.83
cg06501721	chr3	14217071	-0.4633	0.3319	0.166	0.9	XPC	92.24
cg06742440	chr1	154842717	-0.5176	0.3709	0.166	0.9	KCNN3	7.94
cg06201393	chr3	169378835	-0.6407	0.459	0.166	0.9	MECOM	11.44
cg22730148	chr6	5979967	-1.18	0.8455	0.166	0.9		90.71
cg23653187	chr22	44319257	0.314	0.2249	0.166	0.9	PNPLA3	2.89
cg15996284	chr7	156296906	-0.1868	0.1339	0.166	0.9		97.96
cg11086738	chr22	39152316	0.6971	0.4995	0.166	0.9	UNC84B	6.11
cg12077698	chr1	33629024	-0.3026	0.2168	0.166	0.9	TRIM62	93.48
cg21227274	chr9	117848514	-0.5367	0.3845	0.166	0.9	TNC	90.3
cg05611837	chr12	6128080	-0.4459	0.3195	0.166	0.9	VWF	93.22
cg05781641	chr1	91870450	-0.2975	0.2132	0.166	0.9	HFM1	4.08
cg00729656	chr7	98552702	-1.04	0.745	0.166	0.9	TRRAP	88.31
cg04122324	chr13	45563586	-0.7724	0.5534	0.166	0.9	KIAA1704	23.07
cg17066275	chr10	93044533	-0.5728	0.4104	0.166	0.9		92.66
cg06535675	chr1	41976488	-0.3099	0.222	0.166	0.9	HIVEP3	95.87
cg22261694	chr6	106967720	1.162	0.8325	0.166	0.9	AIM1	17.37
cg15945475	chr11	66078664	-0.5596	0.4009	0.166	0.9		89.44
cg23448432	chr12	109078342	-1.909	1.368	0.166	0.9	CORO1C	79.39
cg16356737	chr6	25729805	-0.7587	0.5436	0.166	0.9		86.23
cg05005301	chr1	110453107	0.1008	0.07224	0.166	0.9	CSF1	1.83
cg17332369	chr1	16112370	-0.3602	0.2581	0.166	0.9	FBLIM1	95.92
cg19632594	chr5	15500077	-0.3201	0.2293	0.166	0.9	FBXL7	4.24
cg27465849	chr10	15084843	-0.4894	0.3507	0.166	0.9	OLAH	90.91
cg21375204	chr7	73752935	-1.891	1.355	0.166	0.9	CLIP2	62.94
cg13220917	chr2	242480249	-1.412	1.012	0.166	0.9		52.84
cg01091356	chr7	1233637	1.122	0.8042	0.166	0.9		19.94
cg26664752	chr11	123940635	-1.2	0.8598	0.166	0.9		85.4
cg14088902	chr6	7910241	0.8691	0.6227	0.166	0.9	TXNDC5	6.03
cg17081778	chr7	2728344	-0.108	0.07739	0.166	0.9	AMZ1	2.38
cg10838809	chr1	104065263	-0.5444	0.3901	0.166	0.9		86.57
cg06846884	chr11	108756966	-0.8455	0.6058	0.166	0.9	DDX10	90.96
cg13922442	chr7	38312366	-1.772	1.269	0.166	0.9	TARP	80.93
cg06206086	chr1	36412029	-2.107	1.51	0.166	0.9	EIF2C3	82.99
cg23038567	chr19	36505654	-0.3504	0.2511	0.166	0.9	CLIP3	5.79
cg07253829	chr3	109056349	-1.224	0.8769	0.166	0.9	DPPA4	34.76
cg13279927	chr20	60939416	-0.7625	0.5463	0.166	0.9	LAMA5	47.79
cg22857025	chr5	266934	-0.2945	0.211	0.166	0.9		97.67
cg22322928	chrX	45060415	-1.126	0.8065	0.166	0.9	CXorf36	26.65
cg05980111	chr3	124395277	-0.6283	0.4502	0.166	0.9	KALRN	89.07
cg08084154	chr16	2848577	-4.185	2.999	0.166	0.9	TESSP1	73.77
cg16971641	chr21	45979620	0.417	0.2988	0.166	0.9	KRTAP10-3	92.27
cg00849368	chr5	94890411	-1.088	0.7797	0.166	0.9	ARSK	5.95
cg04605940	chr7	157391297	-0.5249	0.3761	0.166	0.9	PTPRN2	93.2
cg25228422	chr7	19152335	0.1485	0.1064	0.166	0.9		3.47
cg25498969	chr3	136062740	-1.201	0.8603	0.166	0.9	STAG1	90.14
cg09222982	chr1	107224529	0.623	0.4464	0.166	0.9		85.77
cg21813187	chr6	31674553	-0.3367	0.2413	0.166	0.9	LY6G6F	93.6
cg21180599	chr19	2976789	-0.544	0.3898	0.166	0.9	TLE6	8.99
cg04327538	chr10	126136929	-0.3933	0.2818	0.166	0.9	NKX1-2	13.69
cg06713429	chr11	81207298	-1.058	0.7582	0.166	0.9		87.39
cg18499001	chr2	42068506	-0.5482	0.3928	0.166	0.9		7.36
cg05665555	chr6	167314962	-0.4075	0.292	0.166	0.9		92.95
cg00920231	chr8	59572007	-0.1134	0.08128	0.166	0.9	NSMAF	2.08
cg21052682	chr11	69518197	0.1199	0.08594	0.166	0.9	FGF19	2.57
cg00016841	chr16	31499479	0.4202	0.3011	0.166	0.9	SLC5A2	5.95
cg14341449	chr11	18034693	-0.07922	0.05676	0.166	0.9	SERGEF	1.71
cg09296942	chr4	99430524	-0.5763	0.413	0.166	0.9	TSPAN5	90.71
cg11481534	chr6	116691863	-0.1181	0.0846	0.166	0.9	DSE	2.85
cg24481782	chr17	80845653	-0.3319	0.2379	0.166	0.9	TBCD	94.29
cg13495574	chr1	173793781	0.6155	0.441	0.166	0.9	CENPL	4.6
cg19627213	chr6	160679974	0.8764	0.628	0.166	0.9	SLC22A2	63.06
cg15148064	chr7	43678082	-0.3766	0.2699	0.166	0.9		94.58
cg02949969	chr10	43048471	0.329	0.2357	0.166	0.9	ZNF37B	5.45
cg07636952	chr10	124596397	-0.4645	0.3328	0.166	0.9	CUZD1	91.91
cg15010390	chr4	140216957	-1.123	0.805	0.166	0.9	NDUFC1	3.43
cg11616411	chr19	54290799	0.9043	0.648	0.166	0.9	MIR372	87.62
cg23970645	chr14	89695299	-2.679	1.92	0.166	0.9	FOXN3	72.14
cg19863224	chr19	12666780	-0.3147	0.2255	0.166	0.9		93.48
cg24534173	chr17	3375043	-1.547	1.109	0.166	0.9	SPATA22	95.87
cg14079656	chr6	168261473	-1.406	1.007	0.166	0.9	MLLT4	88.46
cg20130751	chr12	57881856	0.1207	0.08647	0.166	0.9	MARS	2.21
cg23940655	chr14	74227020	-0.4849	0.3475	0.166	0.9	C14orf43	8.48
cg21948465	chr5	131705150	-0.2331	0.1671	0.166	0.9	SLC22A5	4.43
cg00017970	chr1	26487737	-1.801	1.29	0.166	0.9	GRRP1	48.46
cg00909395	chr6	47445672	-0.9684	0.694	0.166	0.9	CD2AP	8.08
cg02796278	chr19	885898	-0.7785	0.5579	0.166	0.9	MED16	97.91
cg23465465	chr6	26364728	1.034	0.7411	0.166	0.9	BTN3A2	12.34
cg21248928	chr2	11623924	0.555	0.3977	0.166	0.9		10.32
cg27279674	chr12	3049965	-0.8	0.5733	0.166	0.9	TULP3	91.06
cg10513328	chr17	8028861	-0.1628	0.1167	0.166	0.9	HES7	2.54
cg12635790	chr8	96112814	-1.69	1.211	0.166	0.9		41.4
cg05065846	chr7	126885001	-0.8992	0.6444	0.166	0.9	GRM8	76.84
cg14317384	chr8	216788	-6.791	4.867	0.166	0.9		66.69
cg04749631	chr6	83904091	-1.562	1.12	0.166	0.9	PGM3	34.58
cg20970886	chr3	192568714	-0.689	0.4937	0.166	0.9	C3orf59	90.74
cg19926630	chr4	1401854	0.1787	0.1281	0.166	0.9		2.77
cg24602417	chr8	102236283	-2.311	1.656	0.166	0.9		12.08
cg03255868	chr19	9731921	-0.6897	0.4943	0.166	0.9	ZNF561	8.5
cg13737819	chr7	131246794	-0.8365	0.5995	0.166	0.9		87.67
cg22457172	chr12	124371710	-1.144	0.8199	0.166	0.9	DNAH10	76.73
cg08946844	chr12	110511112	-0.1648	0.1181	0.166	0.9		2.9
cg11649040	chr6	24403712	-0.1767	0.1266	0.166	0.9	MRS2	3.31
cg24882324	chr6	32064508	1.78	1.276	0.166	0.9	TNXB	7.61
cg04580029	chr16	3013885	0.573	0.4107	0.166	0.9	KREMEN2	3.87
cg10669424	chr3	11763340	-1.007	0.7219	0.166	0.9	VGLL4	90.13
cg15456502	chr13	28591071	-0.7045	0.5049	0.166	0.9	FLT3	90.44
cg15704988	chr17	40540562	-0.1069	0.07663	0.166	0.9	STAT3	2.15
cg00154986	chr15	90320609	-0.7699	0.5518	0.166	0.9	MESP2	60.21
cg01538969	chr6	30624636	-1.389	0.9953	0.166	0.9	DHX16	38.28
cg03774988	chr20	62715942	-0.8169	0.5855	0.166	0.9	OPRL1	37.51
cg02042310	chr1	46940420	-0.7246	0.5194	0.166	0.9		14.65
cg08460635	chr2	219267203	0.3303	0.2367	0.166	0.9	CTDSP1	95.14
cg27612447	chr16	31229759	0.5451	0.3907	0.166	0.9	PYDC1	89.41
cg22422251	chr5	112370191	-0.502	0.3598	0.166	0.9	MCC	92.88
cg07705820	chr6	31833104	0.7592	0.5442	0.166	0.9	SLC44A4	81.73
cg18585789	chr2	179629357	-0.4257	0.3051	0.166	0.9	TTN	93.61
cg13384138	chr22	46778947	-1.368	0.9802	0.166	0.9	CELSR1	84.81
cg10434653	chr16	4898242	-0.0882	0.06322	0.166	0.9	GLYR1	1.61
cg06523891	chr1	150849149	-0.2604	0.1866	0.166	0.9	ARNT	3.15
cg07683330	chr7	130125390	0.5203	0.3729	0.166	0.9	MEST	77.3
cg22815785	chr14	92303034	-0.1433	0.1027	0.166	0.9	TC2N	2.54
cg13468797	chr1	182993357	2.16	1.548	0.166	0.9	LAMC1	3.88
cg19395706	chr11	64412079	-1.556	1.115	0.166	0.9	NRXN2	56.63
cg08715827	chr12	30672087	-1.264	0.9062	0.166	0.9		90.43
cg17863274	chr19	49399704	0.7612	0.5456	0.166	0.9	TULP2	8.72
cg02885007	chr2	176987605	-0.9535	0.6835	0.166	0.9	HOXD9	13.01
cg24904145	chr7	100182075	0.3067	0.2198	0.166	0.9	LRCH4	4.44
cg00652332	chr16	88598320	-0.413	0.296	0.166	0.9	ZFPM1	94.56
cg13632935	chr9	130207507	0.9602	0.6883	0.166	0.9	ZNF79	96.57
cg27268905	chr4	174111999	-1.647	1.181	0.166	0.9	GALNT7	85.5
cg01127423	chr11	45742908	-0.7096	0.5086	0.166	0.9		61
cg03184368	chr4	40555722	-0.5933	0.4252	0.166	0.9	RBM47	88.03
cg18973238	chr1	64169293	-0.7176	0.5144	0.166	0.9		89.56
cg09064491	chr16	82045758	-1.474	1.056	0.166	0.9	SDR42E1	81.57
cg25449440	chr3	147116420	-0.7649	0.5483	0.166	0.9	ZIC4	10.06
cg03125090	chr1	183605490	0.2165	0.1552	0.166	0.9	RGL1	3.35
cg09664433	chr6	30535884	-0.2662	0.1908	0.166	0.9		95.12
cg07060117	chr16	75467772	-0.2816	0.2018	0.166	0.9	CFDP1	5.39
cg02210123	chr14	63670835	0.5744	0.4118	0.166	0.9	RHOJ	6.18
cg16555417	chr1	40598772	-2.075	1.487	0.166	0.9		27.09
cg23165226	chr6	31511287	-0.5901	0.423	0.166	0.9	BAT1	90.85
cg07709618	chr13	99590854	-0.6973	0.4999	0.166	0.9	DOCK9	91.57
cg13778140	chr9	119159075	-0.3732	0.2675	0.166	0.9	PAPPA	93
cg25263635	chr20	60757714	-0.2499	0.1791	0.166	0.9	GTPBP5	5.28
cg04197904	chr22	46318272	-0.8692	0.6231	0.166	0.9	WNT7B	85.69
cg09719466	chrX	41334987	-0.8311	0.5957	0.166	0.9		71.78
cg00760474	chr11	124972792	-0.5749	0.4121	0.166	0.9	TMEM218	94.27
cg07758667	chr8	48352024	-0.7297	0.5231	0.166	0.9	KIAA0146	93.85
cg18007524	chr2	27994656	0.1813	0.1299	0.166	0.9	MRPL33	3.27
cg22117723	chr11	1095324	-1.225	0.878	0.166	0.9	MUC2	77.46
cg26974327	chr2	163695408	0.231	0.1656	0.166	0.9	KCNH7	3.48
cg07029975	chr10	78996803	-0.3705	0.2656	0.166	0.9	KCNMA1	94.04
cg21159993	chr5	139554405	-0.4273	0.3063	0.166	0.9	C5orf32	3.92
cg20547031	chr7	31381526	-2.08	1.491	0.166	0.9	NEUROD6	59.18
cg01231377	chr14	38458944	-1.467	1.052	0.166	0.9		89.27
cg07118565	chr9	134638149	0.2323	0.1666	0.166	0.9		3.86
cg07876897	chr7	26191696	0.3942	0.2826	0.166	0.9	NFE2L3	4.37
cg05707463	chr1	67594788	0.5236	0.3754	0.166	0.9	C1orf141	90.11
cg08206881	chr2	12317357	-2.285	1.638	0.166	0.9		12.43
cg06637961	chr2	207327408	-1.545	1.107	0.166	0.9	ADAM23	90.15
cg27449660	chr18	45938918	-0.1375	0.09859	0.166	0.9		2.82
cg14442329	chr9	111754142	-0.398	0.2853	0.166	0.9	CTNNAL1	94.45
cg18812699	chr3	50555721	-0.2934	0.2103	0.166	0.9		94.22
cg04213854	chr6	168517792	-1.02	0.731	0.166	0.9		70.81
cg22744680	chr16	3014898	0.5921	0.4245	0.166	0.9	KREMEN2	6.19
cg22364435	chr11	78094955	0.4747	0.3403	0.166	0.9	GAB2	89.16
cg22637759	chr4	124317895	0.8043	0.5766	0.166	0.9	SPRY1	8.65
cg23052037	chr15	26229322	-0.4669	0.3347	0.166	0.9		92.53
cg00753138	chr2	149679934	-0.8123	0.5823	0.166	0.9	KIF5C	93.45
cg02910395	chr16	3640454	0.4949	0.3548	0.166	0.9	BTBD12	89.91
cg17897187	chr1	14923736	1.496	1.072	0.166	0.9	KIAA1026	73.93
cg22029856	chr4	2276003	-0.7509	0.5384	0.166	0.9	ZFYVE28	89.86
cg07827420	chr17	75371764	-0.9809	0.7032	0.166	0.9	SEPT9	42.04
cg13353699	chr13	27132422	-0.1827	0.131	0.166	0.9	WASF3	2.93
cg19133618	chr9	22008970	-0.7302	0.5235	0.166	0.9	CDKN2B	7.98
cg01409685	chrX	131347226	-1.252	0.8977	0.166	0.9	RAP2C	87.39
cg25503888	chr3	147138293	-0.7073	0.5071	0.166	0.9		20.18
cg27537453	chr16	2732578	0.3134	0.2247	0.166	0.9	KCTD5	3.88
cg09822482	chr1	179519214	-0.7002	0.502	0.166	0.9	C1orf125	90.99
cg22660609	chr4	132984188	-0.3207	0.2299	0.166	0.9		96.85
cg10343758	chr19	42888979	-0.4755	0.3409	0.166	0.9		90.39
cg25934863	chr15	101419506	0.2511	0.18	0.166	0.9	ALDH1A3	2.97
cg12141179	chr2	172016663	-0.2112	0.1514	0.166	0.9	TLK1	5
cg25748391	chr11	1330779	-0.1305	0.09355	0.166	0.9	TOLLIP	2.17
cg04721485	chr2	128494954	-1.546	1.109	0.166	0.9	WDR33	85.25
cg18157379	chr3	67511061	-1.923	1.379	0.166	0.9	SUCLG2	83
cg24648715	chrX	102863004	0.6816	0.4887	0.166	0.9	TCEAL3	11.03
cg03015592	chr11	17602053	-0.9465	0.6786	0.166	0.9		52.22
cg11138035	chr5	74244655	-1.542	1.106	0.166	0.9		83.41
cg12619972	chr11	4456403	-0.3238	0.2322	0.166	0.9		94.76
cg11855643	chr1	184473341	0.5947	0.4264	0.166	0.9	C1orf21	86.34
cg26387619	chr3	134032421	-0.3065	0.2198	0.166	0.9		6.45
cg10281394	chr11	20140445	-0.6038	0.433	0.166	0.9	NAV2	89.17
cg06811801	chr6	88028698	-0.8015	0.5747	0.166	0.9	GJB7	91.07
cg13407335	chr17	7832852	-2.496	1.79	0.166	0.9	KCNAB3	5.32
cg12594581	chr3	196750426	-1.257	0.9016	0.166	0.9	MFI2	25.37
cg01283289	chr12	81472177	0.2801	0.2008	0.166	0.9	ACSS3	7.31
cg05295703	chr2	102895712	0.8569	0.6144	0.166	0.9		78.49
cg12086046	chr17	5389958	-0.2829	0.2029	0.166	0.9	MIS12	5.24
cg02355304	chr7	5536984	-1.359	0.9742	0.166	0.9	MIR589	65.94
cg13566596	chr19	45033572	-1.022	0.7329	0.166	0.9	CEACAM20	85.88
cg06447867	chr11	9482472	-0.1778	0.1275	0.166	0.9	ZNF143	3.66
cg07139087	chr17	6925616	0.2712	0.1944	0.166	0.9	BCL6B	3.33
cg03850256	chr2	176974592	0.8901	0.6382	0.166	0.9		17.39
cg15038938	chr9	114361411	0.2867	0.2056	0.166	0.9	PTGR1	4.18
cg26054130	chr11	129900945	-0.3872	0.2776	0.166	0.9		94.31
cg26163368	chr17	44026652	0.191	0.137	0.166	0.9	MAPT	3.34
cg14288266	chr2	204737672	-1.444	1.036	0.166	0.9	CTLA4	88.59
cg26048101	chr20	50255874	0.6357	0.4558	0.166	0.9	ATP9A	10.72
cg15695624	chr5	65242502	-0.3992	0.2863	0.166	0.9	ERBB2IP	94.75
cg06799756	chr16	2026325	0.6204	0.4449	0.166	0.9	TBL3	90.58
cg22727932	chr21	39426572	-0.4636	0.3324	0.166	0.9	DSCR4	92.83
cg23068133	chr1	40367947	0.2843	0.2039	0.166	0.9	MYCL1	2.45
cg07022769	chr1	157162190	-0.6918	0.496	0.166	0.9		89.93
cg27268708	chr4	11700861	-1.488	1.067	0.166	0.9		86.66
cg19624318	chr7	62514926	-1.273	0.9129	0.166	0.9		23.84
cg00679520	chr12	63133578	1.421	1.019	0.166	0.9	PPM1H	80.12
cg16192052	chr11	68161921	-1.785	1.28	0.166	0.9	LRP5	91.19
cg17895236	chr17	8924740	1.137	0.8154	0.166	0.9	NTN1	5.78
cg14941226	chr2	100324411	-0.7009	0.5026	0.166	0.9	AFF3	93.53
cg24147485	chr1	234735701	1.405	1.008	0.166	0.9		7.19
cg08939481	chr14	21494269	-1.145	0.8214	0.166	0.9	NDRG2	27.57
cg01282921	chr10	79635975	-0.6825	0.4894	0.166	0.9	DLG5	91.25
cg14484149	chr8	66402572	-1.559	1.118	0.166	0.9		86.65
cg07944811	chr7	44228830	-0.4039	0.2896	0.166	0.9	GCK	92.74
ch.6.113866684R	chr6	113759991	-0.2844	0.2039	0.166	0.9		4.32
cg10190035	chr15	99437860	-0.4666	0.3346	0.166	0.9	IGF1R	93.54
cg17609680	chrX	130677363	-1.558	1.117	0.166	0.9	OR13H1	87.21
cg13426544	chr11	65729012	0.2084	0.1495	0.166	0.9	SART1	2.68
cg01405685	chr5	32691919	-0.9758	0.6998	0.166	0.9		91.35
cg14427528	chr9	16204159	-0.9461	0.6785	0.166	0.9		89.4
cg14250089	chr7	6694735	-0.3343	0.2397	0.166	0.9		95.31
cg14960592	chr8	19614302	0.422	0.3026	0.166	0.9		4.67
cg15279364	chr7	98466963	-1.168	0.8376	0.166	0.9	TMEM130	18.45
cg17383980	chr2	172347325	0.4305	0.3087	0.166	0.9		91.91
cg02418535	chr3	100052640	-1.196	0.8577	0.166	0.9	NIT2	75.63
cg01413809	chr1	85462483	1.571	1.127	0.166	0.9	MCOLN2	29.42
cg21902327	chr12	4554786	-0.5779	0.4144	0.166	0.9	FGF6	84.88
cg05413277	chr2	74642087	1.105	0.7928	0.166	0.9	C2orf81	15.91
cg10154122	chr19	38754855	-0.2804	0.2011	0.166	0.9	SPINT2	7.06
cg00535514	chr19	44205563	0.4729	0.3391	0.166	0.9		5.87
cg01277603	chr22	50160014	1.347	0.966	0.166	0.9		80.28
cg16761581	chr14	24803807	0.1499	0.1075	0.166	0.9	ADCY4	1.7
cg03066979	chr11	14402815	0.6933	0.4972	0.166	0.9		7.13
cg14520424	chr1	70034491	-0.1685	0.1208	0.166	0.9		3.41
cg19642402	chr15	77287762	0.371	0.2661	0.166	0.9	PSTPIP1	4.46
cg18054578	chr19	47735960	-0.3776	0.2708	0.166	0.9	BBC3	6.02
cg05157904	chr1	109207578	-0.804	0.5766	0.166	0.9		92.4
cg07908142	chrX	118926253	1.41	1.012	0.166	0.9	RPL39	18.2
cg12374123	chr15	45406327	-0.6868	0.4925	0.166	0.9	DUOX2	17.41
cg05933901	chr16	229407	-1.479	1.061	0.166	0.9	HBQ1	83.04
cg00073837	chr2	223177008	-0.3803	0.2727	0.166	0.9		4.8
cg15837252	chr22	19138822	-1.075	0.7709	0.166	0.9	GSC2	35.23
ch.4.1680698F	chr4	87737075	0.6604	0.4736	0.166	0.9		5.49
cg00222175	chr22	34049875	1.072	0.7691	0.166	0.9	LARGE	76.62
cg23930233	chr7	100086445	-0.6723	0.4822	0.166	0.9	C7orf51	85.1
cg20833128	chr7	135195632	-0.9429	0.6763	0.166	0.9	CNOT4	33.75
cg20276503	chr1	111992326	0.3202	0.2297	0.166	0.9	WDR77	5.1
cg05576795	chr5	173617174	-0.9684	0.6946	0.166	0.9		79.4
cg01129262	chr11	131239289	-0.5502	0.3946	0.166	0.9	NTM	91.34
cg25965776	chr4	53823843	1.128	0.8088	0.166	0.9	SCFD2	79.74
cg02910451	chrX	37606062	-1.167	0.8368	0.166	0.9		62.01
cg11309237	chr5	81643377	0.9665	0.6932	0.166	0.9		66.76
cg19829856	chr18	44237658	-0.2891	0.2074	0.166	0.9	LOXHD1	98
cg06116806	chr19	38145827	0.3196	0.2292	0.166	0.9	ZFP30	5.12
cg08822737	chr17	71088851	-1.124	0.8063	0.166	0.9	SLC39A11	11.88
cg21614107	chr19	1633073	-0.868	0.6225	0.166	0.9	TCF3	91.27
ch.9.1930815F	chr9	123981663	0.6234	0.4471	0.166	0.9		7.64
cg18514406	chr3	48885405	0.2541	0.1823	0.166	0.9	PRKAR2A	4.18
cg05836145	chr7	20827117	-0.6143	0.4406	0.166	0.9	SP8	24.63
cg09906233	chr4	2341263	-1.511	1.084	0.166	0.9	ZFYVE28	71.21
cg07266412	chr7	101723521	0.3831	0.2747	0.166	0.9	CUX1	93.37
cg27267143	chr18	12995358	1.157	0.8298	0.166	0.9	CEP192	93.38
cg12277336	chr1	85458682	-1.104	0.7919	0.166	0.9	MCOLN2	90.18
cg22044342	chr17	3819339	-1.101	0.79	0.166	0.9	P2RX1	24.17
cg22843765	chr14	54426267	-0.5447	0.3907	0.166	0.9		90.99
cg06216620	chr1	26232794	-0.1388	0.09957	0.166	0.9	STMN1	3.39
cg16767886	chr6	34284953	-0.3619	0.2595	0.166	0.9	NUDT3	93.68
cg19499754	chr20	54919155	-0.1574	0.1129	0.166	0.9		3.41
cg08575399	chr20	60719638	0.2227	0.1597	0.166	0.9	PSMA7	3.16
cg17165303	chr1	982308	0.3482	0.2498	0.166	0.9	AGRN	96.67
cg20506715	chr3	128720433	-0.319	0.2288	0.166	0.9	CCDC48	4.79
cg09597465	chr12	129308176	0.7933	0.569	0.166	0.9	SLC15A4	6.47
cg06971092	chr17	35291286	-0.9958	0.7143	0.166	0.9		17.5
cg02018277	chr15	65116255	1.369	0.9822	0.166	0.9	PIF1	5.16
cg25015674	chr1	39325107	0.7634	0.5476	0.166	0.9	RRAGC	6.51
cg09368486	chr2	208890779	-2	1.434	0.166	0.9	PLEKHM3	45.65
cg14896306	chr19	51611929	0.5647	0.4051	0.166	0.9	CTU1	6.49
cg23730408	chr18	46061606	-0.6812	0.4886	0.166	0.9		13.75
cg18241840	chr3	178865553	0.1766	0.1267	0.166	0.9	PIK3CA	3.49
cg09856367	chr3	134124508	-1.156	0.8291	0.166	0.9		47.28
cg12823512	chr3	32367045	-1.129	0.8097	0.166	0.9	CMTM8	87.48
cg09819791	chr11	46938583	0.1413	0.1013	0.166	0.9	LRP4	2.76
cg10782236	chr17	25641294	-0.6917	0.4962	0.166	0.9		93.77
cg00335219	chr16	86012305	-0.8421	0.604	0.166	0.9		13.01
cg00965052	chr17	49230932	0.08867	0.0636	0.166	0.9	NME1	1.76
cg00022966	chr1	205747925	-0.5981	0.429	0.166	0.9		90.85
cg07680129	chr4	1808029	-0.7485	0.5369	0.166	0.9	FGFR3	77.7
cg19241352	chr1	166958389	-0.1257	0.09013	0.166	0.9	MAEL	98.4
cg12120457	chr12	54120876	-0.2692	0.1931	0.166	0.9	CALCOCO1	5.87
cg00427939	chr16	3217249	-0.9633	0.691	0.166	0.9		81.34
cg08944421	chr4	3310191	-0.4009	0.2876	0.166	0.9		93.45
cg24437311	chr3	44753069	-0.7843	0.5626	0.166	0.9	ZNF502	91.82
cg08131059	chr2	469790	-0.1465	0.1051	0.166	0.9		97.83
cg00089814	chr3	72641008	0.6195	0.4444	0.166	0.9		88.94
cg26701198	chr13	40229707	-0.28	0.2009	0.166	0.9	COG6	5.35
cg20472707	chr20	36889290	-0.501	0.3594	0.166	0.9	KIAA1755	7.47
cg24605197	chr1	230118458	-0.5131	0.3681	0.166	0.9		92.71
cg03225210	chr7	143579951	-0.1488	0.1068	0.166	0.9	FAM115A	3.3
cg01349655	chr6	101448078	-1.214	0.871	0.166	0.9		87.16
cg20655548	chr11	120008025	-0.6237	0.4474	0.166	0.9	TRIM29	89.55
cg01754423	chr16	51465744	-2.953	2.118	0.166	0.9		44.8
cg24261270	chr8	22462105	0.5585	0.4007	0.166	0.9	KIAA1967	4.76
cg06714021	chr16	19179512	-0.3924	0.2815	0.166	0.9	SYT17	7.7
cg26040729	chr11	77525780	-1.618	1.161	0.166	0.9	RSF1	80.62
cg22816913	chr19	54578294	-0.7614	0.5462	0.166	0.9	TARM1	97.25
cg00848509	chr16	3335856	0.2695	0.1933	0.166	0.9	ZNF263	94.58
cg06488187	chr17	25735730	-0.6651	0.4771	0.166	0.9		87.29
cg06852350	chr15	75119324	-1.096	0.7863	0.166	0.9	CPLX3	42.39
cg11411509	chr6	33157746	-0.5393	0.3869	0.166	0.9	COL11A2	90.46
cg15364355	chr7	127567722	-1.51	1.084	0.166	0.9	SND1	82.84
cg15763369	chr7	129713963	0.494	0.3544	0.166	0.9	KLHDC10	91.33
cg26556385	chr19	41025574	0.3886	0.2788	0.166	0.9	SPTBN4	1.95
cg18743959	chr3	98623320	-0.39	0.2798	0.166	0.9		94.02
cg19370222	chr12	3122553	0.5912	0.4241	0.166	0.9	TEAD4	84.08
cg14823109	chr20	49411412	0.3987	0.286	0.166	0.9	BCAS4	4.03
cg12033075	chr1	9788767	2.748	1.971	0.166	0.9	PIK3CD	33.97
cg14924697	chr2	102313669	-0.09615	0.06898	0.166	0.9	MAP4K4	1.79
cg03985452	chr2	3836042	-1.551	1.112	0.166	0.9		75.6
cg24150157	chr19	51891210	-0.9015	0.6468	0.166	0.9	LIM2	82.89
cg01752462	chr2	242156822	-0.6007	0.4309	0.166	0.9	ANO7	9.26
cg19924468	chr1	110081646	-0.426	0.3056	0.166	0.9	GPR61	92.12
cg11412046	chr6	132149880	-0.3572	0.2562	0.166	0.9	ENPP1	93.26
cg23909597	chr4	1340981	0.1291	0.09264	0.166	0.9	KIAA1530	2.43
cg01895014	chr14	75539642	-0.9075	0.6511	0.166	0.9	FAM164C	91.08
cg01776825	chr15	83226219	-1.173	0.8419	0.166	0.9	CPEB1	86.55
cg01821058	chr16	55512870	0.09786	0.07021	0.166	0.9	MMP2	1.97
cg22185879	chr20	62153193	0.2122	0.1522	0.166	0.9	PPDPF	96.86
cg17553608	chr3	147998447	-0.5506	0.395	0.166	0.9		92.89
cg17884843	chr3	147141132	-0.5637	0.4044	0.166	0.9		12.54
cg18866597	chr20	43973322	-0.4817	0.3456	0.166	0.9	SDC4	90.73
cg10172669	chr4	42154840	0.172	0.1234	0.166	0.9	BEND4	3.12
cg26096979	chr2	201756553	-0.7585	0.5442	0.166	0.9	NIF3L1	91.92
cg03010907	chr6	131384623	0.3409	0.2446	0.166	0.9	EPB41L2	4.11
cg21413448	chr3	160116810	0.4499	0.3228	0.166	0.9	IFT80	5.99
cg03578013	chr3	24145718	-1.545	1.108	0.166	0.9	LOC152024	84.2
cg14588178	chr10	48439430	-0.8629	0.6191	0.166	0.9	GDF10	60.89
cg21850913	chr4	38289480	-0.976	0.7002	0.166	0.9		90.96
cg26564280	chr16	49443753	1.367	0.9809	0.166	0.9		65.08
cg24051554	chr1	151811620	-0.09756	0.07	0.166	0.9	LOC100132111	2.36
cg24662154	chr11	44118094	-1.288	0.9241	0.166	0.9	EXT2	21.98
cg25249613	chr9	120176056	-0.1824	0.1309	0.166	0.9	ASTN2	3.56
cg24379742	chr3	194397111	-0.4098	0.2941	0.166	0.9		91.88
cg13120814	chr7	134832770	0.2345	0.1683	0.166	0.9	TMEM140	3.19
cg03726015	chr11	9468497	-2.098	1.505	0.166	0.9	IPO7	74.85
cg03271813	chr16	1270680	-0.7399	0.5309	0.166	0.9	CACNA1H	86.89
cg22038207	chr4	152808142	-0.9651	0.6925	0.166	0.9		90.56
cg09974990	chr16	67204447	-0.142	0.1019	0.166	0.9		2.27
cg26858268	chr10	102906606	-0.3006	0.2157	0.166	0.9		4.67
cg19049349	chr17	20339589	-0.8193	0.5878	0.166	0.9		77.85
cg06877198	chrX	44732417	0.62	0.4449	0.166	0.9	KDM6A	4.33
cg03210589	chr16	57519987	-0.3446	0.2472	0.166	0.9	DOK4	6.11
cg02087342	chr17	7579047	-0.3558	0.2553	0.166	0.9	TP53	92.81
cg08048687	chr2	111996799	0.5736	0.4116	0.166	0.9		87.39
cg00721468	chr6	8102731	0.4602	0.3302	0.166	0.9	EEF1E1	5.23
cg02061170	chr6	20398204	-0.3717	0.2667	0.166	0.9		93.92
cg25655593	chr20	48599521	0.4186	0.3004	0.166	0.9	SNAI1	5.34
cg15352186	chr8	39695907	-0.8003	0.5743	0.166	0.9	ADAM2	88.11
cg02720566	chr19	18230196	0.4975	0.357	0.166	0.9	MAST3	13.39
cg19651706	chr19	45207327	-0.3045	0.2185	0.166	0.9	CEACAM16	96.73
cg14158601	chr17	8055831	0.621	0.4456	0.166	0.9	PER1	5.88
cg18947570	chr12	57846861	-0.3651	0.262	0.167	0.9		6.67
cg13974313	chr4	48129869	-1.321	0.9478	0.167	0.9	TXK	81.31
cg00248242	chr2	240867059	1.09	0.7821	0.167	0.9		93.89
cg02579706	chr3	187960622	-1.094	0.7852	0.167	0.9	LPP	91.64
cg02152475	chr9	37029364	-0.6055	0.4345	0.167	0.9	PAX5	8.08
cg01345517	chr12	16064533	-0.4126	0.2961	0.167	0.9	DERA	4.78
cg14077078	chr5	64965832	-1.598	1.146	0.167	0.9	SGTB	84.44
cg22444584	chr15	37174661	0.3946	0.2831	0.167	0.9	LOC145845	5.9
cg06752779	chr2	70933326	0.6443	0.4624	0.167	0.9	ADD2	90.5
cg02747151	chr15	25981177	-1.662	1.193	0.167	0.9	ATP10A	89.87
cg01966465	chr7	87257416	0.3441	0.247	0.167	0.9	RUNDC3B	2.74
cg11459491	chr22	24951511	0.3357	0.2409	0.167	0.9	C22orf13	4.59
cg12541127	chr2	179641543	-0.4947	0.355	0.167	0.9	TTN	94.49
cg00347729	chr11	102651753	-1.045	0.7497	0.167	0.9	MMP10	85.82
cg18298706	chr14	57857370	-0.9064	0.6504	0.167	0.9	NAA30	10.62
cg03019024	chrX	75392955	-0.8595	0.6168	0.167	0.9	CXorf26	20.92
cg04258919	chr15	52311631	-0.1465	0.1051	0.167	0.9	MAPK6	2.62
cg13710375	chr19	53836837	0.3989	0.2863	0.167	0.9	ZNF845	3.01
cg22467473	chr5	95056372	-1.517	1.089	0.167	0.9		84.14
cg09695362	chr17	43324895	0.3437	0.2467	0.167	0.9	LOC100133991	2.67
cg01293740	chr19	54468790	0.955	0.6854	0.167	0.9	CACNG8	65.03
cg10592521	chr19	1560658	-1.443	1.036	0.167	0.9	MEX3D	54.36
cg07458500	chr19	2796382	-0.5844	0.4194	0.167	0.9	THOP1	91.62
cg00261900	chr6	44194802	1.649	1.183	0.167	0.9	SLC29A1	75.75
cg01882395	chr17	43717810	-0.3707	0.266	0.167	0.9	C17orf69	6.32
cg08812266	chr12	132653105	-0.7534	0.5407	0.167	0.9		91.64
cg15653209	chr8	22852095	-0.3763	0.27	0.167	0.9	RHOBTB2	93.33
cg18685071	chr7	129143261	-1.117	0.8018	0.167	0.9		62.59
cg19322479	chr2	241987099	1.575	1.131	0.167	0.9	SNED1	66.77
cg12944146	chr22	50725609	-0.3263	0.2342	0.167	0.9	PLXNB2	97.57
cg08692175	chr6	166667504	-0.1792	0.1286	0.167	0.9		2.79
cg18133966	chr12	120765718	-1.009	0.7241	0.167	0.9	PLA2G1B	63.99
cg02622885	chr11	14913424	0.3676	0.2638	0.167	0.9	CYP2R1	3.84
cg13971504	chr5	74344416	-0.4185	0.3004	0.167	0.9		92
cg18341116	chr6	82957506	-0.2617	0.1878	0.167	0.9	IBTK	6.07
cg03880814	chr1	236511046	-0.8393	0.6024	0.167	0.9		92.61
cg19160433	chr7	70198123	-0.8471	0.6079	0.167	0.9	AUTS2	91.48
cg00279001	chr18	15197867	-1.071	0.7686	0.167	0.9		15.78
cg26522244	chr16	71323122	0.797	0.572	0.167	0.9	FTSJD1	4.07
cg14407341	chr7	29234993	0.5948	0.4269	0.167	0.9	CHN2	4.43
cg25942691	chr19	36705733	0.184	0.1321	0.167	0.9	ZNF565	3.55
cg26275986	chr20	819058	-0.6881	0.4938	0.167	0.9	FAM110A	92.48
cg03161309	chr17	6563585	-1.302	0.9345	0.167	0.9		39.73
cg19247841	chr4	48485301	-0.333	0.239	0.167	0.9	SLC10A4	5.5
cg08276739	chr1	86621931	0.3684	0.2644	0.167	0.9	COL24A1	5.89
cg00736640	chr18	45273219	0.6208	0.4456	0.167	0.9		91.9
cg03289872	chr19	56989102	-0.2655	0.1905	0.167	0.9	ZNF667	3.67
cg10243459	chr7	157584081	-0.1149	0.08245	0.167	0.9	PTPRN2	98.17
cg20507228	chr15	91460071	1.483	1.065	0.167	0.9	MAN2A2	68.93
cg27548568	chr6	49517734	0.9338	0.6702	0.167	0.9	C6orf141	75.54
cg23054121	chr11	2423159	0.7143	0.5127	0.167	0.9	TSSC4	87.77
cg15946212	chr13	53425831	0.2343	0.1682	0.167	0.9		3.01
cg19246197	chr11	119231741	-0.6282	0.4509	0.167	0.9	USP2	89.46
cg07408740	chr7	44645306	-1.365	0.9799	0.167	0.9	OGDH	59.54
cg01441622	chr2	210292579	-0.6124	0.4396	0.167	0.9	MAP2	88.11
cg21898631	chr11	64085494	0.152	0.1091	0.167	0.9	PRDX5	1.62
cg02727916	chr10	99535369	-0.6062	0.4351	0.167	0.9		91.5
cg12569835	chr2	239925460	-0.6267	0.4498	0.167	0.9		87.68
cg23451876	chr7	116449640	-1.368	0.982	0.167	0.9		75.69
cg10808560	chr2	106500430	-0.4334	0.3111	0.167	0.9	NCK2	93.25
cg10424581	chr17	41186713	-1.394	1.001	0.167	0.9		60.62
cg05530459	chr1	225615358	0.9764	0.7008	0.167	0.9	LBR	4.51
cg24074783	chr3	43405624	-0.5851	0.4199	0.167	0.9		92.53
cg14146407	chr11	111957628	0.1509	0.1083	0.167	0.9	TIMM8B	2.85
cg01065471	chr1	88932600	0.3744	0.2687	0.167	0.9		94.38
cg24074432	chr2	85505567	-1.604	1.151	0.167	0.9	TCF7L1	83.88
cg21386373	chr3	52279602	0.8535	0.6126	0.167	0.9	PPM1M	6.37
cg27059127	chr1	220267382	-0.08796	0.06313	0.167	0.9	IARS2	1.77
cg24750627	chr6	144387124	0.9765	0.7009	0.167	0.9	PLAGL1	84.38
cg01176028	chr21	43653234	-1.081	0.776	0.167	0.9	ABCG1	29.32
cg01113680	chr13	43842067	-1.39	0.998	0.167	0.9	ENOX1	87.74
cg01846046	chr11	64034019	0.5041	0.3618	0.167	0.9	PLCB3	95.53
cg04590956	chr2	70057467	0.272	0.1952	0.167	0.9	GMCL1	3.63
cg18220151	chr1	93250584	0.7763	0.5572	0.167	0.9	EVI5	6.11
cg24760819	chr14	91980788	-0.5254	0.3771	0.167	0.9		93.27
cg03687650	chr11	3144685	-0.8188	0.5877	0.167	0.9	OSBPL5	89.39
cg03291610	chr16	666320	0.9408	0.6753	0.167	0.9	RAB40C	93.1
cg24875546	chr2	227121624	-1.149	0.8245	0.167	0.9		87.89
cg26520012	chr10	42672589	-1.545	1.109	0.167	0.9		19.68
cg26835312	chr1	24513473	-0.7578	0.544	0.167	0.9	IL28RA	16.72
cg02071076	chr4	184827086	0.773	0.5549	0.167	0.9	STOX2	4.62
cg25968469	chr10	49687287	-0.5127	0.368	0.167	0.9	ARHGAP22	90.69
cg18048983	chr17	42750767	-1.689	1.212	0.167	0.9	C17orf104	85.7
cg02341197	chr21	34185927	-1.084	0.7782	0.167	0.9	C21orf62	26.22
cg09950812	chr14	99275649	1.191	0.8552	0.167	0.9		59.8
cg04359584	chr3	133393240	-0.2018	0.1448	0.167	0.9		3.37
cg12446214	chr1	147197536	-1.557	1.117	0.167	0.9		86.54
cg11018604	chr5	71507163	-0.3898	0.2798	0.167	0.9		95
cg06102678	chr8	81491328	-1.387	0.9955	0.167	0.9		21.36
cg24737324	chr20	19867143	-0.9932	0.7129	0.167	0.9		58.47
cg05299077	chr2	233981999	1.305	0.9365	0.167	0.9	INPP5D	75.7
cg15559584	chr6	33267644	0.3952	0.2837	0.167	0.9	TAPBP	7.23
cg12809766	chr2	1311855	-0.4118	0.2956	0.167	0.9	SNTG2	93.08
cg23969309	chr17	38278604	-0.09963	0.07152	0.167	0.9	MSL1	2.05
cg24149237	chr11	117687628	-1.021	0.7332	0.167	0.9		35.37
cg06715606	chr9	140417855	0.7784	0.5588	0.167	0.9	PNPLA7	87.92
cg00490256	chr1	9599391	-0.109	0.07825	0.167	0.9	SLC25A33	2.55
cg02508743	chr8	56903623	-1.127	0.8091	0.167	0.9	LYN	33.42
cg27470303	chr10	21823447	-0.2727	0.1958	0.167	0.9	MLLT10	4.07
