## Supplemental Tables for "Prenatal vitamin intake in first month of pregnancy and DNA methylation in cord blood and placenta in two prospective cohorts": Supplemental Table 3 - EARLI Cord Blood Single Site Results.csv (part 6 of 28)

	chr	pos	DNAm_diff	sd	P.Value	adj.P.Val	gene	AveDNAm
cg02453779	chr11	105948520	0.8831	0.634	0.167	0.9	AASDHPPT	9.52
cg10944833	chr6	17702460	-0.5943	0.4266	0.167	0.9	NUP153	9.35
cg12477012	chr1	46049214	0.3931	0.2822	0.167	0.9	NASP	3.11
cg25277187	chr14	52535028	-0.6248	0.4485	0.167	0.9	NID2	14.77
cg00519483	chr6	15517209	0.4248	0.3049	0.167	0.9	JARID2	92.17
cg12082271	chr8	18541556	-0.5369	0.3854	0.167	0.9	PSD3	93.33
cg27119612	chr15	57491001	-1.415	1.016	0.167	0.9	TCF12	83.59
cg25928396	chr13	29192934	-5.782	4.151	0.167	0.9		88.9
cg17517709	chr10	18999145	-2.843	2.041	0.167	0.9		83.09
cg05619425	chr5	132299548	0.8357	0.5999	0.167	0.9	AFF4	6.65
cg27454589	chr15	71509548	-0.8328	0.5979	0.167	0.9	THSD4	91.1
cg25338531	chr2	53997445	-1.32	0.9479	0.167	0.9	LOC100302652	86.99
cg04710830	chr11	69206434	0.5159	0.3704	0.167	0.9		91.59
cg09584966	chr1	51701791	0.3948	0.2835	0.167	0.9	RNF11	6.23
cg06513958	chr6	32365491	-1.405	1.009	0.167	0.9	BTNL2	86.8
cg04266864	chr17	27224823	0.7309	0.5247	0.167	0.9	FLOT2	6.93
cg18424134	chr6	126068038	0.09478	0.06804	0.167	0.9		1.62
cg27561099	chr3	185136588	1.044	0.7495	0.167	0.9	MAP3K13	78.44
cg01099231	chr10	8076969	-0.1192	0.08559	0.167	0.9		2.82
cg20400361	chr8	55014040	0.3669	0.2634	0.167	0.9	LYPLA1	3.64
cg05179659	chr15	76352619	0.1406	0.1009	0.167	0.9	C15orf27	2.33
cg10757989	chr8	61621248	0.6036	0.4334	0.167	0.9	CHD7	85.66
cg20639890	chr15	25683349	0.6463	0.464	0.167	0.9	UBE3A	3.79
cg20309339	chr13	60912242	-0.9076	0.6516	0.167	0.9		86.45
cg18073906	chr3	122641029	-0.764	0.5485	0.167	0.9	SEMA5B	13.76
cg00581320	chr3	62425299	-1.442	1.035	0.167	0.9	CADPS	39.43
cg00476054	chr13	50705383	0.3857	0.2769	0.167	0.9		7.32
cg25953930	chr6	41462541	-1.362	0.9779	0.167	0.9		46.68
cg07703790	chr18	28897214	-0.8654	0.6213	0.167	0.9	DSG1	91.12
cg08646025	chr19	1095637	0.1835	0.1317	0.167	0.9	POLR2E	3.79
cg05902173	chr6	139013757	0.8018	0.5757	0.167	0.9		7.91
cg24892362	chr3	184319417	-0.2582	0.1854	0.167	0.9		4.14
cg22603247	chr10	124907553	0.1801	0.1293	0.167	0.9	HMX2	1.75
cg15072319	chr1	156405924	-0.1309	0.09398	0.167	0.9		2.63
cg21879454	chr1	76080924	0.4295	0.3084	0.167	0.9		5.43
cg14864603	chr17	74462846	0.6518	0.468	0.167	0.9	AANAT	86.08
cg07696658	chr5	73980914	0.329	0.2362	0.167	0.9	HEXB	2.35
cg07451886	chr16	3097405	-0.8056	0.5784	0.167	0.9	MMP25	22
cg16283158	chr14	103433189	0.3654	0.2624	0.167	0.9	CDC42BPB	93.79
cg00628130	chr8	95908808	0.5648	0.4055	0.167	0.9	CCNE2	5.62
cg23092680	chr8	8240661	-0.5002	0.3592	0.167	0.9	PRAGMIN	92.64
cg22536380	chr18	23710750	-0.5832	0.4188	0.167	0.9		93.34
cg13024275	chr3	101579557	-2.439	1.751	0.167	0.9	NFKBIZ	77.9
cg14248598	chr12	7183873	0.5428	0.3898	0.167	0.9		89.77
cg25566507	chr19	17952399	0.4982	0.3577	0.167	0.9	JAK3	93.82
cg17036062	chrX	25034037	0.8726	0.6265	0.167	0.9	ARX	26.74
cg18390152	chrX	8766681	-0.8585	0.6164	0.167	0.9	FAM9A	91.37
cg21160099	chr6	100060917	-0.5659	0.4063	0.167	0.9	PRDM13	6.16
cg26320219	chr2	220036660	-0.3734	0.2681	0.167	0.9	C2orf24	93.67
cg20468787	chr14	63131938	-1.877	1.347	0.167	0.9		84.99
cg20707156	chr11	123528115	-1.969	1.414	0.167	0.9		90.8
cg25409308	chr11	111602911	-0.4158	0.2986	0.167	0.9	PPP2R1B	92.86
cg12927252	chr2	158751910	-0.4494	0.3227	0.167	0.9		93.84
cg21880222	chr2	103327770	-0.536	0.3848	0.167	0.9	SLC9A2	92.17
cg27239920	chr6	32862687	0.2325	0.167	0.167	0.9		4.16
cg09874752	chr10	99531309	1.21	0.8686	0.167	0.9	SFRP5	5.9
cg04293902	chr10	134601851	-0.2203	0.1582	0.167	0.9		2.44
cg11093640	chr5	176308026	-0.3734	0.2681	0.167	0.9	HK3	95.71
cg10633686	chr19	30207783	-1.236	0.8876	0.167	0.9	C19orf12	22.8
cg18470839	chr12	114878173	-0.2395	0.172	0.167	0.9		4.93
cg20883174	chr2	145260010	-1.144	0.8214	0.167	0.9	ZEB2	88.47
cg23476209	chr11	71618372	-2.045	1.468	0.167	0.9	LOC100133315	70.9
cg14947634	chr10	101542587	-0.48	0.3447	0.167	0.9	ABCC2	93.63
cg14823740	chr6	33390971	0.5356	0.3846	0.167	0.9	SYNGAP1	86.35
cg17327665	chr6	30552052	0.5409	0.3884	0.167	0.9	ABCF1	88.55
cg21981144	chr19	45248572	-0.8187	0.5879	0.167	0.9		68.81
cg23062112	chr11	26353630	-0.1317	0.0946	0.167	0.9	ANO3	2.39
cg09552641	chr19	55173510	-1.015	0.7286	0.167	0.9	LILRB4	85.4
cg01321034	chr16	88760307	-0.8502	0.6105	0.167	0.9		86.22
cg25019777	chr4	53525403	-0.3575	0.2567	0.167	0.9	USP46	4.39
cg07811054	chr15	97319911	0.5543	0.398	0.167	0.9		84.94
cg21680980	chr1	221069572	-0.4257	0.3057	0.167	0.9		93.76
cg01302593	chr6	169613593	-0.1798	0.1291	0.167	0.9		96.16
cg23316671	chr5	60241324	-0.4664	0.3349	0.167	0.9	NDUFAF2	4.55
cg27309155	chr11	1300211	0.09644	0.06925	0.167	0.9	TOLLIP	97.98
cg21754824	chr12	70129384	-0.4943	0.3549	0.167	0.9		93.69
cg06039161	chr11	70672835	-1.415	1.016	0.167	0.9	SHANK2	19.59
cg07827943	chr21	39289128	-0.5341	0.3836	0.167	0.9	KCNJ6	9.17
cg12318152	chr13	52435351	-1.059	0.7608	0.167	0.9	CCDC70	92.08
cg10289325	chr17	37844171	0.2585	0.1856	0.167	0.9	PGAP3	3.79
cg26370911	chr10	123238069	-1.04	0.7465	0.167	0.9	FGFR2	91.67
cg05099512	chr14	89020926	-0.1	0.07183	0.167	0.9	PTPN21	2.07
cg13003527	chr2	115423582	1.531	1.099	0.167	0.9	DPP10	91.21
cg25092670	chr3	108837620	-0.3077	0.221	0.167	0.9	MORC1	94.34
cg13563070	chr1	43145343	-0.892	0.6406	0.167	0.9		88.28
cg02869649	chr22	45403700	0.5056	0.3631	0.167	0.9	PHF21B	2.32
cg04193615	chr11	94629896	-0.5145	0.3695	0.167	0.9		93.15
cg08433696	chr16	23163450	-1.223	0.878	0.167	0.9		94.27
cg18110535	chr18	3012413	0.2087	0.1499	0.167	0.9	LPIN2	3.39
cg05806645	chr8	9009352	1.693	1.216	0.167	0.9	PPP1R3B	11.5
cg01044632	chr8	918829	0.6609	0.4746	0.167	0.9		89.98
cg16093537	chr10	81924880	-0.6064	0.4355	0.167	0.9	ANXA11	87.13
cg18899797	chr5	139120060	-2.593	1.862	0.167	0.9		74.25
cg10652508	chr19	2809933	0.665	0.4776	0.167	0.9	THOP1	80.26
cg17804850	chr18	60052386	-1.242	0.8918	0.167	0.9	TNFRSF11A	83.86
cg15724534	chr2	211018363	-1.513	1.087	0.167	0.9	C2orf67	68.49
cg26053876	chr14	22991735	-2.072	1.488	0.167	0.9		73.42
cg04595479	chr10	93150018	-1.5	1.077	0.167	0.9	LOC100188947	85.78
cg00309106	chr6	31865663	-0.1925	0.1382	0.167	0.9	EHMT2	3.83
cg26663469	chr17	26662463	0.2016	0.1448	0.167	0.9	TNFAIP1	2.54
cg06705986	chr10	86004888	-1.225	0.8795	0.167	0.9	RGR	72.87
cg27177158	chr1	184121585	-0.3911	0.2809	0.167	0.9		6.17
cg18640250	chr5	1855934	0.4626	0.3323	0.167	0.9		95.38
cg05695311	chr8	37887949	-0.0971	0.06974	0.167	0.9	EIF4EBP1	2.36
cg09978906	chr14	74345331	-0.8277	0.5945	0.167	0.9	PTGR2	93.2
cg03157179	chr10	45282107	-1.142	0.8202	0.167	0.9		84.85
cg06077670	chr3	99629837	-0.6288	0.4516	0.167	0.9	C3orf26	92.14
cg10773309	chr1	32229411	-0.2134	0.1533	0.167	0.9	BAI2	4.27
cg14844401	chr3	123133741	0.9885	0.7099	0.167	0.9	ADCY5	75.67
cg00138777	chr10	52434552	0.713	0.5121	0.167	0.9		82.72
cg10593292	chr3	195539133	-0.8961	0.6436	0.167	0.9	MUC4	79.07
cg08616681	chr16	718778	0.8285	0.595	0.167	0.9	RHOT2	9.69
cg22988146	chr10	3239873	-0.7857	0.5643	0.167	0.9		12.6
cg06270206	chr16	89455108	0.686	0.4927	0.167	0.9	ANKRD11	81.77
cg15434778	chr14	79982284	-1.698	1.22	0.167	0.9	NRXN3	59.71
cg00377916	chr20	30008986	-1.361	0.9777	0.167	0.9	DEFB122	74.28
cg16572268	chr12	118583242	-0.8052	0.5784	0.167	0.9	PEBP1	91.19
cg09572029	chr13	28194706	1.121	0.805	0.167	0.9	POLR1D	8.42
cg13802013	chr20	37303351	-0.5717	0.4106	0.167	0.9		8.34
cg21351028	chr10	100217115	-0.4209	0.3023	0.167	0.9	HPSE2	94.46
cg23881693	chrX	109246236	-1.574	1.13	0.167	0.9	TMEM164	10.89
cg08495617	chr3	171791143	-1.096	0.7871	0.167	0.9	FNDC3B	87.55
cg25649784	chr8	115565512	-1.964	1.41	0.167	0.9		75.73
cg17545141	chr7	1983984	2.922	2.099	0.167	0.9	MAD1L1	66.63
cg06738711	chr5	171432751	-0.1678	0.1205	0.167	0.9	FBXW11	2.93
cg21037604	chr20	54578094	0.3521	0.2529	0.167	0.9	CBLN4	7.59
cg10154780	chr5	166389854	-2.181	1.567	0.167	0.9		54.45
cg10141008	chr13	74862034	0.1494	0.1073	0.167	0.9		3.34
cg21164741	chr1	244218382	0.4542	0.3263	0.167	0.9	ZNF238	92.45
cg06867775	chr2	100680134	-0.5489	0.3943	0.167	0.9	AFF3	93.59
cg01059126	chr1	212459029	1.176	0.8451	0.167	0.9	PPP2R5A	5.85
cg01230406	chr8	140712499	0.8854	0.636	0.167	0.9	KCNK9	87.4
cg05801879	chr16	84101832	-0.7682	0.5518	0.167	0.9	MBTPS1	92.57
cg16226586	chr2	240007147	0.5727	0.4114	0.167	0.9	HDAC4	90.49
cg10380652	chr1	65612850	-1.179	0.8471	0.167	0.9	AK3L1	32.11
cg03904427	chr2	14541534	-1.383	0.9932	0.167	0.9		88.31
cg13181291	chr1	151089582	-0.6158	0.4424	0.167	0.9	GABPB2	92.51
cg06031309	chr5	624713	-0.6186	0.4444	0.167	0.9	CEP72	90.53
cg07657465	chr19	22193911	-1.204	0.865	0.167	0.9	ZNF208	47.77
cg26985447	chr14	105343315	-0.8391	0.6028	0.167	0.9	KIAA0284	50.22
cg15810031	chr12	69979219	-0.09218	0.06622	0.167	0.9	CCT2	2.12
cg17819168	chr15	23807180	-1.287	0.9244	0.167	0.9		72.77
cg02007388	chr6	116601353	-0.1993	0.1432	0.167	0.9	TSPYL1	3.9
cg22160612	chr22	45705042	-1.483	1.065	0.167	0.9	FAM118A	38.83
cg07405259	chr10	134072130	-1.092	0.7844	0.167	0.9	STK32C	96.92
cg08491964	chr18	53255771	0.2717	0.1952	0.167	0.9	TCF4	3.05
cg16805553	chr11	118100503	-4.686	3.367	0.167	0.9	MPZL3	65.19
cg26561020	chr10	62630417	-0.722	0.5187	0.167	0.9	RHOBTB1	91.84
cg22390337	chr21	45862413	-0.6265	0.4501	0.167	0.9	TRPM2	87.35
cg26714514	chr8	81889651	1.019	0.7323	0.167	0.9	PAG1	78.88
cg05985576	chr2	233001675	-0.9282	0.6668	0.167	0.9	DIS3L2	89.51
cg03284392	chr5	141071438	-0.9083	0.6525	0.167	0.9		85.24
cg01533258	chr14	95235489	0.08217	0.05903	0.167	0.9	GSC	1.47
cg02389590	chr8	110658029	-1.319	0.9475	0.167	0.9	GOLSYN	35.49
cg06826278	chr15	53078121	0.9411	0.6761	0.167	0.9	ONECUT1	16.29
cg15001633	chr8	103265981	-2.067	1.485	0.167	0.9	UBR5	81.57
cg26894259	chr1	27817246	-0.5301	0.3808	0.167	0.9	WASF2	15.78
cg01615818	chr19	23941438	2.821	2.026	0.167	0.9	ZNF681	8.81
cg04724058	chr1	150208087	0.1889	0.1357	0.167	0.9	ANP32E	2.24
cg02398998	chr19	45257704	0.2346	0.1685	0.167	0.9	BCL3	4.84
cg01946364	chr5	175296158	-0.4948	0.3555	0.167	0.9	CPLX2	89.22
cg26140293	chr11	61310204	-0.2212	0.1589	0.167	0.9	SYT7	98
cg16990120	chr1	149871080	0.3538	0.2542	0.167	0.9	BOLA1	6.56
cg26921482	chr16	2570283	-1.535	1.103	0.167	0.9	AMDHD2	31.96
cg05113558	chr8	145702343	-1.43	1.027	0.167	0.9	FOXH1	73.28
cg15057726	chr3	127317466	0.303	0.2177	0.167	0.9	MCM2	2.8
cg11062167	chr2	46791080	-0.8191	0.5885	0.167	0.9	RHOQ	88.62
cg12881321	chr3	160822268	-0.7657	0.5501	0.167	0.9	B3GALNT1	90.69
cg02484411	chr2	493514	0.6772	0.4866	0.167	0.9		86.97
cg18577167	chr13	74805590	1.17	0.8405	0.167	0.9		74.13
cg11603096	chr22	36925444	-0.124	0.08913	0.167	0.9	EIF3D	2.6
cg21856680	chr2	1484125	-0.6224	0.4472	0.167	0.9	TPO	91.54
cg02062191	chr9	139377943	-0.118	0.08476	0.167	0.9	SEC16A	2.59
cg14038731	chr6	110732536	-0.7624	0.5477	0.167	0.9	DDO	83.41
cg14066439	chr9	134158261	-0.1006	0.07228	0.167	0.9		1.79
cg09033827	chr16	58015022	-0.9502	0.6827	0.167	0.9	TEPP	87.76
cg16051561	chr5	11529629	-1.353	0.9724	0.167	0.9	CTNND2	85.04
cg00715925	chr2	217557996	-0.192	0.1379	0.167	0.9	IGFBP5	3.64
cg04847243	chr21	44875937	0.6877	0.4941	0.167	0.9		86.29
cg18663513	chr1	53793486	1.185	0.8517	0.167	0.9	LRP8	8.41
cg09672187	chr5	1885367	-0.5325	0.3826	0.167	0.9		17.24
cg25400901	chr6	30860139	-1.385	0.9951	0.167	0.9	DDR1	62.75
cg23620433	chr14	58894395	1.742	1.251	0.167	0.9	KIAA0586	16.5
cg10891157	chr3	33155916	0.4507	0.3238	0.167	0.9	CRTAP	4.21
cg11682071	chr4	5053085	0.6083	0.437	0.167	0.9	STK32B	8.1
cg14062643	chr9	130686306	-0.3589	0.2578	0.167	0.9	PIP5KL1	93.83
cg10653770	chr7	26579614	-0.6214	0.4465	0.167	0.9	KIAA0087	92.04
cg23928468	chr2	27433191	0.2958	0.2125	0.167	0.9	SLC5A6	94.67
cg18498115	chr4	85411336	-2.227	1.6	0.167	0.9		37.99
cg03479289	chr11	33563377	1.31	0.941	0.167	0.9	C11orf41	64.98
cg02931149	chrX	153586557	0.4185	0.3007	0.167	0.9	FLNA	94.75
cg01199928	chr3	127840983	-1.087	0.7807	0.167	0.9	RUVBL1	92.53
cg22727641	chr8	101157742	-0.8444	0.6067	0.167	0.9	FBXO43	12.12
cg08655071	chr1	209928895	0.7825	0.5623	0.167	0.9	TRAF3IP3	54.59
cg08878744	chr1	152783674	1.056	0.7588	0.167	0.9	LCE1B	69.53
cg13895544	chr3	66550922	0.7489	0.5381	0.167	0.9	LRIG1	3.82
cg10941254	chr15	66406406	-0.9476	0.6809	0.167	0.9	MEGF11	83.09
cg06558435	chr12	22124437	-1.084	0.7786	0.167	0.9		27.13
cg02298193	chr5	158635162	0.7831	0.5627	0.167	0.9	RNF145	9.35
cg00097800	chr2	46593258	-0.3307	0.2376	0.167	0.9	EPAS1	95.15
cg19142682	chr6	31169214	1.025	0.7369	0.167	0.9	HCG27	82.11
cg26662049	chr15	89903672	-0.4726	0.3396	0.167	0.9		14.15
cg23652814	chr6	12579152	-0.5603	0.4027	0.167	0.9		93.52
cg00843236	chr16	28074980	-0.1329	0.09551	0.167	0.9	GSG1L	2.91
cg12606399	chr1	70876879	-0.1968	0.1414	0.167	0.9	CTH	4.46
cg09088287	chr7	4784963	0.1212	0.08708	0.167	0.9	FOXK1	2.86
cg12156989	chrX	70511419	-1.606	1.154	0.167	0.9	NONO	87.2
cg12061069	chr17	2755793	-0.3428	0.2463	0.167	0.9	RAP1GAP2	5.69
cg27210536	chr22	51012546	-0.7079	0.5087	0.167	0.9	CPT1B	86.56
cg13908299	chr12	124833194	-1.258	0.904	0.167	0.9	NCOR2	76.99
cg04088474	chr5	38765698	-1.485	1.067	0.167	0.9		83.39
cg24649346	chr22	39268751	-0.2901	0.2085	0.167	0.9	CBX6	4.37
cg11553066	chr22	44420757	-0.7799	0.5605	0.167	0.9	PARVB	16.14
cg24143510	chr19	685252	-0.8336	0.599	0.167	0.9		85.6
cg04486940	chr1	44727010	-0.4068	0.2923	0.167	0.9	ERI3	93.46
cg14684749	chr2	6122807	-0.5191	0.373	0.167	0.9	LOC400940	91.45
cg03451574	chr1	61542546	-0.2434	0.1749	0.167	0.9	NFIA	3.94
cg23684249	chr4	42399858	0.6074	0.4365	0.167	0.9	SHISA3	2.53
cg06296331	chr2	134024459	0.8405	0.604	0.167	0.9	NCKAP5	6.47
cg00518698	chr21	35015074	-0.1508	0.1083	0.167	0.9	ITSN1	2.72
cg10616694	chr15	48590100	-0.9817	0.7055	0.167	0.9	SLC12A1	90.34
cg03968618	chr4	186758663	-1.278	0.9188	0.167	0.9	SORBS2	89.12
cg14975061	chr14	54724146	-0.8918	0.6409	0.167	0.9		88.94
cg08857839	chr12	7903152	-0.4401	0.3163	0.167	0.9	CLEC4C	93.33
cg00297832	chr1	1565541	-1.444	1.038	0.167	0.9	MIB2	16.45
cg05005422	chr7	101650989	-0.7677	0.5518	0.167	0.9	CUX1	89.69
cg07725191	chr6	31636239	0.6699	0.4814	0.167	0.9	CSNK2B	88.85
cg05892329	chr8	141034325	-0.2634	0.1893	0.167	0.9	TRAPPC9	97.2
cg18113787	chr11	93517536	0.208	0.1495	0.167	0.9	MED17	2.51
cg16480539	chr9	88897556	-0.4475	0.3217	0.167	0.9	ISCA1	6.85
cg01426903	chr20	3667841	-1.058	0.7605	0.167	0.9	SIGLEC1	74.69
cg00448300	chr2	132205917	-1.338	0.9614	0.167	0.9		86.59
cg21687003	chr4	26806309	-3.585	2.577	0.167	0.9		81.33
cg13462583	chr11	5355684	-0.9229	0.6633	0.167	0.9		89.37
cg09272256	chr10	5238881	-0.6485	0.4661	0.167	0.9	AKR1C4	91.3
cg16521451	chr12	52231209	-0.5363	0.3855	0.167	0.9		91.05
cg06105555	chr6	22017093	-0.602	0.4327	0.167	0.9	FLJ22536	91.75
cg05936800	chr1	173020492	-1.377	0.9894	0.167	0.9	TNFSF18	90.65
cg13974865	chr21	40124308	1.872	1.346	0.167	0.9	NCRNA00114	79.27
cg02795151	chr17	7402630	-1.196	0.8594	0.167	0.9	POLR2A	92.19
cg12745203	chr6	40722429	0.6761	0.486	0.167	0.9		6.66
cg02264990	chr12	54447243	0.1655	0.1189	0.167	0.9	HOXC4	2.51
cg25759517	chr17	79895006	-0.1875	0.1348	0.167	0.9	PYCR1	4.04
cg04082274	chr8	123852899	-0.2585	0.1858	0.167	0.9	ZHX2	95.01
cg03994248	chr8	27175038	-0.8497	0.6107	0.167	0.9	PTK2B	91.58
cg16800975	chr8	17434541	-1.074	0.7722	0.167	0.9	PDGFRL	15.1
cg10390589	chr19	47634047	0.1066	0.0766	0.167	0.9	SAE1	2.08
cg20615910	chr6	11607923	0.5117	0.3678	0.167	0.9		88.1
cg25804773	chr10	97242763	-0.3292	0.2366	0.167	0.9	SORBS1	93.11
cg13100190	chr6	114053961	-0.3238	0.2327	0.167	0.9		93.9
cg14409701	chr4	38048871	-0.5657	0.4066	0.167	0.9	TBC1D1	92.61
cg23393615	chr12	133028853	-1.041	0.7483	0.167	0.9		77.73
cg17737641	chr12	71834466	-0.2241	0.1611	0.167	0.9	LGR5	4.03
cg22500102	chr1	207226830	-0.1435	0.1031	0.167	0.9	PFKFB2	3.07
cg15158924	chr4	21710948	-1.193	0.8576	0.167	0.9	KCNIP4	88.71
cg22922861	chr7	155287373	-0.3693	0.2655	0.167	0.9		93.79
cg27002562	chr14	104179660	0.3976	0.2858	0.167	0.9	XRCC3	93.17
cg27416576	chr4	77069573	-0.1287	0.0925	0.167	0.9	NUP54	2.32
cg26982279	chr19	57079381	-1.382	0.9937	0.167	0.9	ZNF470	32.29
cg21529528	chr18	43418215	-1.044	0.7505	0.167	0.9	SIGLEC15	52.01
cg00468356	chr7	138176808	0.9388	0.6748	0.167	0.9	TRIM24	86
cg24273718	chr3	129158802	-0.1211	0.08707	0.167	0.9	IFT122	2.32
cg00099766	chr6	90120705	-0.9446	0.679	0.167	0.9	RRAGD	14.05
cg13692869	chr1	169336982	0.1499	0.1078	0.167	0.9	NME7	2.24
cg27412268	chr8	140871437	0.4349	0.3127	0.167	0.9	TRAPPC9	93.63
cg06164712	chr16	87584709	0.6551	0.4709	0.167	0.9		91.34
cg20522370	chr22	42095347	-1.218	0.8754	0.167	0.9	MEI1	28.33
cg10115075	chr16	46461709	-1.068	0.7674	0.167	0.9		83.3
cg03856178	chr2	97202314	-0.358	0.2574	0.167	0.9	ARID5A	7.01
cg20344925	chr6	32078127	-0.821	0.5902	0.167	0.9	TNXB	72.54
cg07041470	chr10	46993210	0.3719	0.2674	0.167	0.9	GPRIN2	4.86
cg08049198	chr6	32145904	-0.1928	0.1386	0.167	0.9	AGPAT1	3.09
cg19789417	chr3	149768455	-0.321	0.2307	0.167	0.9		94.7
cg10036892	chr2	28567655	0.4488	0.3227	0.167	0.9		92.59
cg00849990	chr8	86090773	1.184	0.8513	0.167	0.9	E2F5	62.23
cg22055687	chr5	87980298	-0.5418	0.3895	0.167	0.9	LOC645323	16.68
cg05966235	chr16	28915196	0.5001	0.3595	0.167	0.9	ATP2A1	93.49
cg07798347	chr1	21917570	-1.314	0.9444	0.167	0.9		31.41
cg15529727	chr15	34635578	-0.7584	0.5453	0.167	0.9	NOP10	16.76
cg11893323	chr9	131133119	-0.616	0.4429	0.167	0.9	URM1	8.3
cg05342945	chr12	48394962	-0.2126	0.1529	0.167	0.9	COL2A1	3.71
cg26921458	chr17	75470859	1.266	0.91	0.167	0.9	SEPT9	74.52
cg08783584	chr6	157339749	-0.6976	0.5015	0.167	0.9	ARID1B	90.4
cg19210349	chr6	1094006	-0.3321	0.2388	0.167	0.9	LOC285768	93.23
cg25443943	chr15	65592807	1.703	1.224	0.167	0.9		70.06
cg02114924	chr4	134069304	-0.09262	0.06659	0.167	0.9	PCDH10	2.17
cg13164814	chr14	103468473	-1.202	0.8645	0.167	0.9	CDC42BPB	70.57
cg08938727	chr3	134074767	-1.066	0.7664	0.167	0.9	AMOTL2	85.91
cg23331010	chr3	98512690	-1.411	1.015	0.167	0.9	ST3GAL6	86.66
cg03548980	chr13	100578585	-1.207	0.8676	0.167	0.9		62.05
cg13485320	chr11	2920128	0.3129	0.225	0.167	0.9	SLC22A18AS	4.45
cg13557530	chr1	223319102	-0.6636	0.4771	0.167	0.9		92.94
cg13210581	chr11	29644815	-1.224	0.8799	0.167	0.9		84.85
cg07935657	chr8	10622805	-1.501	1.079	0.167	0.9		93.66
cg26416887	chr12	111618925	-0.924	0.6643	0.167	0.9	CUX2	13.27
cg03547245	chr17	55335015	0.11	0.07907	0.167	0.9	MSI2	2.33
cg09634202	chr10	15387710	-0.654	0.4702	0.167	0.9	FAM171A1	86.11
cg03632754	chr6	56953982	-1.84	1.323	0.167	0.9	ZNF451	79.27
cg02575406	chr12	104928986	-0.7139	0.5133	0.167	0.9	CHST11	92.9
cg11337598	chr3	119121088	-0.1413	0.1016	0.167	0.9	CDGAP	98.28
cg05573563	chrX	13751423	-0.5132	0.369	0.167	0.9	TRAPPC2	91.18
cg00058786	chr12	49365465	0.4671	0.3359	0.167	0.9	WNT10B	3.84
cg22755968	chr5	36241908	0.3635	0.2614	0.167	0.9	C5orf33	2.96
cg02338162	chr10	43844651	-0.7864	0.5655	0.167	0.9		87.66
cg12630409	chr1	36916195	-0.1635	0.1176	0.167	0.9	OSCP1	3.18
cg05262634	chr1	38157968	-0.721	0.5184	0.167	0.9	CDCA8	8.92
cg26709720	chr21	41027960	-0.3151	0.2266	0.167	0.9	B3GALT5	93.12
cg00467326	chr19	2428122	-0.3278	0.2357	0.167	0.9	TIMM13	6.27
cg10844884	chr10	45498904	-0.6886	0.4951	0.167	0.9	ZNF22	89.89
cg10985647	chr6	150326596	-0.8622	0.6199	0.167	0.9	RAET1K	6.7
cg06846186	chr1	109205474	-0.6181	0.4445	0.167	0.9	C1orf59	91.89
cg19850149	chr5	180397496	-4.159	2.991	0.167	0.9		93.6
cg18321354	chr7	3084516	-0.4036	0.2902	0.167	0.9	CARD11	91.84
cg01129966	chr11	22851401	-0.2328	0.1674	0.167	0.9	SVIP	3.65
cg02487422	chr3	49467188	0.2139	0.1538	0.167	0.9	NICN1	3.59
cg13925163	chr9	5829297	0.6762	0.4862	0.167	0.9	ERMP1	88.39
cg07045816	chr2	219925260	-0.1015	0.07298	0.167	0.9	IHH	2.07
cg05008688	chr5	121464372	-0.5389	0.3875	0.167	0.9	ZNF474	92.36
cg19878733	chr11	65264897	0.1813	0.1304	0.167	0.9	MALAT1	3.24
ch.5.2533205R	chr5	137273929	1.102	0.7928	0.167	0.9	FAM13B	12.57
cg02492405	chr8	71197103	-1.519	1.093	0.167	0.9	NCOA2	85.62
cg02651776	chr10	27447805	0.5671	0.4078	0.167	0.9	MASTL	90.5
cg00618312	chr13	41556559	1.515	1.089	0.167	0.9	ELF1	17.58
cg14609106	chr13	22177940	0.4395	0.316	0.167	0.9	EFHA1	2.6
cg13484608	chr17	21191452	0.2371	0.1705	0.167	0.9	MAP2K3	2.72
cg15425921	chr19	2643085	-0.6989	0.5026	0.167	0.9	GNG7	91.1
cg13227206	chr1	85412601	-0.5842	0.4201	0.167	0.9	MCOLN2	93.23
cg11911286	chr2	109177239	-0.5476	0.3938	0.167	0.9		92.85
cg18053345	chr5	37370947	0.2214	0.1592	0.167	0.9	NUP155	2.2
cg08892236	chr1	21978698	-0.3793	0.2728	0.167	0.9	RAP1GAP	5.15
cg00331135	chr2	105975473	-0.5353	0.3849	0.167	0.9		93.75
cg03386722	chr17	80056517	0.8208	0.5903	0.167	0.9	FASN	6.72
cg27301596	chr19	4054762	-0.4185	0.301	0.167	0.9	ZBTB7A	95.27
cg23576842	chr18	42259977	-1.005	0.7227	0.167	0.9	SETBP1	12.59
cg17893742	chr15	99967055	-0.4917	0.3536	0.167	0.9		92.09
cg19293162	chr19	2513302	-0.7521	0.5409	0.167	0.9	GNG7	88.37
cg07471565	chr10	74033885	0.2877	0.2069	0.167	0.9	DDIT4	3.06
cg06624547	chr19	15724996	-0.5278	0.3795	0.167	0.9	CYP4F8	90.27
cg05181846	chr7	150885084	-0.7459	0.5364	0.167	0.9	ASB10	76.47
cg23063716	chr15	75743999	-0.262	0.1884	0.167	0.9	SIN3A	4.08
cg07545081	chr10	126308381	1.109	0.7978	0.167	0.9	FAM53B	78.29
cg23329902	chr22	24951519	0.2648	0.1904	0.167	0.9	C22orf13	5.24
cg25332377	chr2	219906256	0.1105	0.07944	0.167	0.9	CCDC108	1.85
cg13955758	chr9	122790026	0.769	0.553	0.167	0.9		83.24
cg01176329	chr6	29592381	1.262	0.9078	0.167	0.9	GABBR1	74.97
cg17163404	chr1	19414438	0.7067	0.5082	0.167	0.9	UBR4	85.06
cg07809176	chr12	27849452	-0.4684	0.3368	0.167	0.9	REP15	91.44
cg05779272	chr9	33168018	0.6933	0.4986	0.167	0.9	B4GALT1	38.36
cg01726880	chr16	2893702	0.565	0.4063	0.167	0.9	TMPRSS8	87.66
cg22922761	chr14	74823886	-0.5253	0.3777	0.167	0.9	C14orf115	93.2
cg10583097	chr3	51429234	0.635	0.4566	0.167	0.9	RBM15B	4.92
cg03022736	chrX	135053854	-1.14	0.82	0.167	0.9	MMGT1	91.3
cg23764603	chr17	19976820	0.1123	0.08073	0.167	0.9		2.1
cg06768361	chr12	117480333	-1.037	0.7459	0.167	0.9	TESC	89.62
cg19247350	chr6	26250919	-0.2727	0.1961	0.167	0.9	HIST1H2BH	4.48
cg19847477	chr2	203776148	0.3338	0.24	0.167	0.9	ALS2CR8	4.35
cg23903701	chr7	1435100	-1.185	0.8522	0.167	0.9		73.87
cg05627727	chr7	4085241	-0.2523	0.1814	0.167	0.9	SDK1	95.76
cg09123455	chr16	69362128	-1.353	0.9732	0.167	0.9		75.7
cg21754388	chr13	37004747	-0.4432	0.3188	0.167	0.9	CCNA1	7.52
cg18585273	chr17	66197086	0.6677	0.4802	0.167	0.9		7.12
cg25495775	chr17	46970705	-0.2245	0.1615	0.167	0.9	ATP5G1	3.6
cg02680629	chr5	147763595	0.2118	0.1523	0.167	0.9	FBXO38	2.68
cg05653753	chr17	7105498	1.718	1.235	0.167	0.9	DLG4	67.2
cg21211748	chr1	23858035	-0.317	0.228	0.167	0.9	E2F2	6.14
cg20983577	chr15	102157577	0.4699	0.338	0.167	0.9		87.87
cg14801669	chr20	61974103	-0.1423	0.1024	0.167	0.9		98.21
cg21443274	chr8	106782921	-1.397	1.005	0.167	0.9	ZFPM2	88.52
cg02355081	chr2	38150157	-1.006	0.7237	0.167	0.9		92.34
cg12160664	chr1	114521853	-1.183	0.8507	0.167	0.9	OLFML3	43.94
cg01621390	chr12	5195150	-0.9561	0.6876	0.167	0.9		81.19
cg26505567	chr10	123702926	-0.5291	0.3806	0.167	0.9		90.17
cg16960675	chr3	58626434	0.1641	0.118	0.167	0.9	FAM3D	3.59
cg23358564	chr5	131608775	-0.8328	0.599	0.167	0.9	PDLIM4	12.44
cg00147462	chr2	237078556	-1.895	1.363	0.167	0.9		13.62
cg21252280	chr20	3209343	-0.08327	0.05989	0.167	0.9	SLC4A11	98.68
cg22451149	chr6	107538371	-1.578	1.135	0.167	0.9	PDSS2	88.24
cg13068215	chr1	240286481	-0.7472	0.5374	0.167	0.9	FMN2	88.05
cg19529645	chr17	79196743	1.989	1.43	0.167	0.9	AZI1	10.27
cg16293656	chr8	21900438	-0.4276	0.3076	0.167	0.9	FGF17	7.36
cg19517467	chr8	145159314	-0.1156	0.08312	0.167	0.9	SHARPIN	2.75
cg10013969	chr7	128003601	-1.37	0.9853	0.167	0.9		83.34
cg27056016	chr17	75196760	0.4704	0.3384	0.167	0.9	SEC14L1	91.84
cg05484788	chr20	58180357	0.7194	0.5174	0.167	0.9	PHACTR3	5.25
cg07808036	chr3	195596761	0.6155	0.4427	0.167	0.9	TNK2	93.61
cg08117032	chr8	38325144	-0.3824	0.2751	0.167	0.9	FGFR1	5.06
cg27013063	chr5	122848414	-0.2009	0.1445	0.167	0.9	CSNK1G3	3.1
cg21673077	chr12	96042139	-1.439	1.035	0.167	0.9		85.17
cg10685839	chr11	66611485	-0.5709	0.4106	0.167	0.9	RCE1	15.47
cg12184038	chr5	34617800	-0.4137	0.2976	0.167	0.9		92.15
cg20077179	chrX	153585922	0.7417	0.5335	0.167	0.9	FLNA	78.32
cg00677407	chr16	33964200	-2.093	1.506	0.167	0.9	MIR1826	54.97
cg12961926	chr17	80839300	0.3673	0.2642	0.167	0.9	TBCD	92.88
cg25448382	chr5	33441070	0.1289	0.09269	0.168	0.9	TARS	2.06
cg21344989	chr2	43864329	-0.1254	0.09023	0.168	0.9	PLEKHH2	2.53
cg14008143	chr13	71498401	0.524	0.3769	0.168	0.9		90.49
cg15714692	chr11	57519659	-0.3196	0.2299	0.168	0.9	BTBD18	94.6
cg19800032	chr7	12134189	2.368	1.704	0.168	0.9		55.47
cg08125242	chr2	20809908	-1.203	0.8654	0.168	0.9		86.32
cg12902497	chr1	8938815	-0.1183	0.0851	0.168	0.9	ENO1	2.34
cg26127799	chr10	100207525	0.4741	0.341	0.168	0.9	HPS1	92.8
cg02578391	chr1	8877013	-0.2234	0.1607	0.168	0.9	RERE	5.6
cg00441573	chr10	43428471	-0.1699	0.1222	0.168	0.9		3.22
cg06790917	chr16	85007646	-1.76	1.266	0.168	0.9		87.65
cg09158336	chr17	76338205	-0.9466	0.6809	0.168	0.9		13.63
cg15981475	chr17	76921948	-0.2679	0.1927	0.168	0.9	TIMP2	5.06
cg02292809	chr6	17101478	-1.029	0.74	0.168	0.9		62.13
cg11866943	chr3	52529351	0.8674	0.624	0.168	0.9	STAB1	16.19
cg23231666	chr1	10699975	-0.1661	0.1195	0.168	0.9	CASZ1	98.13
cg16924337	chr6	153452724	-0.09422	0.06778	0.168	0.9	RGS17	1.96
cg07159230	chr1	10731250	-0.7078	0.5091	0.168	0.9	CASZ1	10.92
cg16435860	chr20	47835797	-0.205	0.1475	0.168	0.9	DDX27	4.12
cg13096330	chr1	154546517	-0.7869	0.5661	0.168	0.9	CHRNB2	88.67
cg06130322	chr12	129103970	-1.063	0.7648	0.168	0.9	TMEM132C	46.56
cg07175288	chr18	76266437	-2.293	1.649	0.168	0.9		65.53
cg01788568	chr2	74154043	0.0996	0.07165	0.168	0.9	DGUOK	2.13
cg24175649	chr3	124304161	0.2575	0.1852	0.168	0.9	KALRN	3.71
cg13686807	chr1	14343114	-1.008	0.7254	0.168	0.9		90.71
ch.11.1369160F	chr11	66922185	-0.3881	0.2792	0.168	0.9	KDM2A	8.46
cg02494664	chr3	57741837	0.2466	0.1774	0.168	0.9	SLMAP	3.66
cg12501957	chr12	62629234	-0.5712	0.4109	0.168	0.9		88.82
cg16411668	chr4	123704747	-1.079	0.7764	0.168	0.9		43.53
cg01743835	chr11	112131509	-0.2772	0.1994	0.168	0.9	C11orf34	94.79
cg25577130	chr17	58226188	-1.084	0.7795	0.168	0.9	CA4	20.74
cg09238677	chr12	8218922	0.6875	0.4946	0.168	0.9	C3AR1	6.18
cg18254937	chr11	68671231	0.5501	0.3958	0.168	0.9	MRPL21	3.63
cg23847701	chr4	140656096	0.08972	0.06454	0.168	0.9	MAML3	1.9
cg03750034	chr8	94430696	0.5809	0.4179	0.168	0.9		87.91
cg22030962	chr5	136984054	-0.4418	0.3178	0.168	0.9	MIR874	91.77
cg20446143	chr11	60466740	-0.7678	0.5523	0.168	0.9	MS4A8B	90.39
cg07589654	chr6	44432060	-0.4277	0.3077	0.168	0.9		93.28
cg26974415	chr17	80787148	0.5306	0.3817	0.168	0.9	TBCD	89.4
cg00476430	chr8	81947741	-0.5321	0.3828	0.168	0.9	PAG1	89.78
cg04097963	chr15	40616030	0.3875	0.2788	0.168	0.9		3.82
cg04053417	chr16	86232052	-0.941	0.677	0.168	0.9		32.27
cg14283328	chr11	66823587	-1.605	1.154	0.168	0.9	RHOD	47.81
cg09169734	chr19	55836713	-0.4195	0.3018	0.168	0.9	TMEM150B	8.61
cg03414202	chr12	128850432	0.7057	0.5077	0.168	0.9	TMEM132C	9.34
cg02172216	chr10	131514248	-0.7165	0.5155	0.168	0.9	MGMT	92.75
cg00667751	chr6	28956320	-0.6569	0.4726	0.168	0.9		15.26
cg00969165	chr8	94710755	-0.8635	0.6212	0.168	0.9		91.33
cg20677814	chr7	16656054	-1.317	0.9476	0.168	0.9	ANKMY2	86.94
cg20820767	chr1	45082840	-0.539	0.3878	0.168	0.9	RNF220	96.93
cg21177599	chr9	36258839	0.5215	0.3752	0.168	0.9	GNE	3.7
cg07572773	chr17	39472015	-0.7697	0.5538	0.168	0.9	KRTAP17-1	87.68
cg14563831	chr9	35679275	0.4777	0.3437	0.168	0.9	CA9	92.58
cg15932980	chr12	131276353	-0.4489	0.3229	0.168	0.9	STX2	94.54
cg26236972	chr2	237921310	1.526	1.098	0.168	0.9		55.67
cg26617091	chr16	78056008	-1.568	1.128	0.168	0.9	CLEC3A	87.15
cg17308726	chr6	168797376	-0.599	0.4309	0.168	0.9		92.3
cg23505823	chr12	123215524	0.6969	0.5014	0.168	0.9	GPR81	90.99
cg03722068	chr16	14724253	-0.1755	0.1262	0.168	0.9	PARN	2.73
cg00935967	chr1	3822762	0.8902	0.6405	0.168	0.9	LOC100133612	82.45
cg06981111	chr6	58180096	-0.5375	0.3868	0.168	0.9		13.48
cg05274755	chr14	33408401	-1.144	0.8231	0.168	0.9	NPAS3	18.16
cg27427318	chr1	61509328	-1.204	0.8666	0.168	0.9		15.79
cg00526397	chr5	32228442	-0.467	0.336	0.168	0.9	MTMR12	93.58
cg27085107	chr5	121184596	-0.6769	0.487	0.168	0.9		93.81
cg09809932	chr1	6515597	0.8178	0.5884	0.168	0.9	ESPN	2.68
cg08897480	chr7	2671838	0.6438	0.4632	0.168	0.9	TTYH3	4.99
cg07889284	chr8	79578343	-0.2859	0.2057	0.168	0.9	FAM164A	4.69
cg24817528	chr5	67088174	-1.091	0.785	0.168	0.9		87.86
cg01642505	chr11	71285546	-1.122	0.8075	0.168	0.9		87.25
cg25705900	chr2	7057402	-0.4589	0.3302	0.168	0.9	RNF144A	6.93
cg08054038	chr19	45348674	-0.8516	0.6128	0.168	0.9	PVRL2	17.96
cg26209730	chr5	141674650	-0.763	0.549	0.168	0.9		92.39
cg01636582	chr11	844593	-0.5933	0.4269	0.168	0.9	TSPAN4	20.18
cg26385554	chr15	81488168	-0.3462	0.2491	0.168	0.9	IL16	93.95
cg01646575	chr2	128785020	0.8186	0.589	0.168	0.9	SAP130	4.9
cg07996992	chr1	85040343	-0.9993	0.719	0.168	0.9	CTBS	14.05
cg08047577	chr14	60867572	-1.533	1.103	0.168	0.9		88.17
cg05290780	chr13	39609377	-1.081	0.7777	0.168	0.9	C13orf23	89.1
cg08668359	chr10	1443807	1.143	0.8226	0.168	0.9	ADARB2	95.95
cg16647921	chr4	41867533	0.3223	0.2319	0.168	0.9		5.71
cg14309743	chr22	50312258	1.032	0.7423	0.168	0.9	ALG12	4.7
cg07324702	chr15	101861037	0.238	0.1713	0.168	0.9	PCSK6	4.57
cg15966151	chr1	27238472	0.5834	0.4198	0.168	0.9	NR0B2	84.12
cg07501506	chr1	26226649	-0.7514	0.5407	0.168	0.9	STMN1	89.75
cg23497857	chr14	24685372	0.4605	0.3314	0.168	0.9	MDP1	4.55
cg23464264	chr6	32145923	-0.2232	0.1606	0.168	0.9	AGPAT1	3.24
cg10860521	chrX	72666283	-1.867	1.343	0.168	0.9	CDX4	58.59
cg11274119	chr4	170948608	0.4737	0.3409	0.168	0.9	MFAP3L	4.73
cg20251837	chr2	217220696	-1.286	0.9255	0.168	0.9	MARCH4	83.49
cg06130072	chr11	1036714	-1.206	0.8676	0.168	0.9	MUC6	68.78
cg08511818	chr20	30104637	0.9549	0.6871	0.168	0.9	HM13	76.54
cg18058048	chr6	31690949	-1.032	0.743	0.168	0.9	C6orf25	51.25
cg19024700	chr19	49340765	-1.935	1.393	0.168	0.9	PLEKHA4	17
cg07688416	chr11	117714850	0.7548	0.5432	0.168	0.9	FXYD6	8.68
cg27621513	chr5	118658343	0.7907	0.569	0.168	0.9	TNFAIP8	68.5
cg19522460	chr11	124493152	0.2412	0.1736	0.168	0.9	TBRG1	3.75
cg10110933	chr10	76868728	0.6091	0.4384	0.168	0.9	DUSP13	80.72
cg15613761	chr19	46404710	-1.265	0.9103	0.168	0.9	MYPOP	45.05
cg11976164	chr4	126426949	-0.9881	0.7111	0.168	0.9	MIR2054	89.41
cg06128688	chr12	96883733	-0.1572	0.1131	0.168	0.9		4.05
cg17915139	chr4	74904765	0.2002	0.1441	0.168	0.9	CXCL3	3.11
cg02124835	chr19	1242098	0.5097	0.3669	0.168	0.9	ATP5D	4.35
cg05961294	chr2	45028264	-0.6475	0.466	0.168	0.9		9.4
cg06544693	chr16	85641282	-0.9095	0.6546	0.168	0.9		26.07
cg16427321	chr1	10917344	-0.7222	0.5198	0.168	0.9		89.85
cg20891987	chr6	30295951	-0.3685	0.2652	0.168	0.9	HCG18	94.9
cg24715735	chr19	35531403	-0.7412	0.5334	0.168	0.9	HPN	16.25
cg06728135	chr5	2466293	0.9506	0.6841	0.168	0.9		59.97
cg04518274	chr2	46525028	0.4646	0.3344	0.168	0.9	EPAS1	3.75
cg24449914	chr1	152118345	-1.015	0.7305	0.168	0.9		78.24
cg05794244	chr11	507300	-0.1034	0.0744	0.168	0.9	RNH1	2.29
cg18449052	chr7	150820714	0.8261	0.5946	0.168	0.9	AGAP3	54.89
cg14472972	chr9	125703840	-0.303	0.2181	0.168	0.9	RABGAP1	5.37
cg15193475	chr15	80998711	-0.8634	0.6214	0.168	0.9	FAM108C1	90.12
cg06276229	chr16	3517150	-0.65	0.4678	0.168	0.9	NAT15	88.49
cg21807925	chr17	74723576	-0.4496	0.3236	0.168	0.9	C17orf95	8.69
cg01608167	chr12	16035282	-0.08602	0.06191	0.168	0.9	STRAP	1.78
cg20298425	chr8	95892357	-1.707	1.228	0.168	0.9	INTS8	85.06
cg13969413	chr9	34839581	-1.674	1.205	0.168	0.9	C9orf144	84.9
cg12208000	chr6	33092006	-0.3815	0.2746	0.168	0.9	HLA-DPB2	93.2
cg07081372	chr14	51707466	0.497	0.3577	0.168	0.9	TMX1	7.72
cg07185131	chr2	62798365	-0.26	0.1871	0.168	0.9		3.73
cg21569892	chr1	55116389	-0.2455	0.1767	0.168	0.9	C1orf175	95.29
cg20176220	chr3	40790397	0.4526	0.3257	0.168	0.9		90.54
cg27307240	chr14	77612082	-1.238	0.8912	0.168	0.9		55.05
cg13803262	chr18	54305799	-0.124	0.08927	0.168	0.9	TXNL1	2.83
cg21445918	chr3	43405550	-1.762	1.268	0.168	0.9		97.22
cg12809098	chr8	142165310	1.283	0.9235	0.168	0.9	DENND3	61.95
cg22844623	chr1	228336130	-0.875	0.6298	0.168	0.9	GJC2	78.2
cg11320144	chr20	1975276	-0.772	0.5557	0.168	0.9	PDYN	73.85
cg15126050	chr5	71441596	-0.7261	0.5226	0.168	0.9	MAP1B	90.11
cg04157150	chr3	113826215	-0.5817	0.4187	0.168	0.9		92.51
cg21766722	chr20	42186621	0.6473	0.4659	0.168	0.9	SGK2	84.17
cg26368228	chr1	171770825	0.7928	0.5707	0.168	0.9		25.06
cg24306422	chr13	63084476	0.9915	0.7137	0.168	0.9		77.75
cg27366395	chr22	41625611	0.5884	0.4235	0.168	0.9	CHADL	88.93
cg16111364	chr12	122891696	-0.7505	0.5402	0.168	0.9	CLIP1	91.43
cg05241586	chr19	12846438	0.5673	0.4083	0.168	0.9	C19orf43	86.58
cg10930226	chr6	30036394	-0.2953	0.2126	0.168	0.9	PPP1R11	94.96
cg26249503	chr11	1024747	-0.9401	0.6767	0.168	0.9	MUC6	67.71
cg08579465	chr17	78319089	-0.4331	0.3118	0.168	0.9	RNF213	94.05
cg14753740	chr5	54468940	-0.3156	0.2272	0.168	0.9	CDC20B	4.4
cg15217308	chr3	138172124	0.7675	0.5525	0.168	0.9	ESYT3	83.55
cg19087463	chr15	74220259	-0.4753	0.3421	0.168	0.9	LOXL1	7.22
cg11452653	chr19	3659919	0.6825	0.4913	0.168	0.9	PIP5K1C	87.37
cg16127594	chr1	95393115	0.5798	0.4174	0.168	0.9	CNN3	7.78
cg06645946	chr5	156693074	-0.1406	0.1012	0.168	0.9	CYFIP2	2.42
cg05602604	chr4	84173448	-0.3766	0.2711	0.168	0.9		93.02
cg16633901	chr7	140773736	0.6001	0.4319	0.168	0.9		3.09
cg06737318	chr19	7694596	0.1695	0.122	0.168	0.9	XAB2	2.7
cg12190322	chr11	122395107	-0.5119	0.3685	0.168	0.9		6.04
cg14560030	chr6	33159572	-0.7556	0.5439	0.168	0.9	COL11A2	81.38
cg14972743	chr19	58609960	-0.9335	0.672	0.168	0.9	ZSCAN18	14.91
cg00996177	chrX	38186710	0.6673	0.4803	0.168	0.9	RPGR	20.81
cg09227119	chr20	35504403	-0.9454	0.6805	0.168	0.9	C20orf118	73.49
cg23483069	chr2	17825778	0.6063	0.4364	0.168	0.9	VSNL1	90.33
cg16898124	chr3	126195383	-0.5835	0.42	0.168	0.9	ZXDC	3.77
cg16908824	chr19	54260952	-1.696	1.221	0.168	0.9	MIR1283-2	81.32
cg27376287	chr21	19192138	0.1587	0.1143	0.168	0.9	C21orf91	2.24
cg15035590	chr3	66437456	-0.6176	0.4446	0.168	0.9	LRIG1	91.11
cg01414572	chr12	5248588	0.4109	0.2958	0.168	0.9		91.66
cg05965902	chr13	21635727	0.8166	0.5879	0.168	0.9	LATS2	4.08
cg13016048	chr9	140054056	-1.033	0.7437	0.168	0.9	GRIN1	72.11
cg15539318	chr5	87345279	-1.327	0.9554	0.168	0.9		89.39
cg24575067	chr20	44746902	0.9255	0.6663	0.168	0.9	CD40	14.76
cg24797431	chr8	42553592	-1.152	0.8296	0.168	0.9	CHRNB3	75.44
cg19508435	chr11	28131980	1.018	0.7327	0.168	0.9	METT5D1	13.6
cg12184886	chr17	73584029	-0.5614	0.4041	0.168	0.9	MYO15B	7.44
cg00661202	chr3	14166502	0.3744	0.2696	0.168	0.9	TMEM43	3.37
cg09373511	chr10	127560294	-1.143	0.8227	0.168	0.9	DHX32	91.49
cg11165960	chr15	62876940	-0.5193	0.3739	0.168	0.9		92.01
cg02710461	chr12	53566978	0.9215	0.6634	0.168	0.9	CSAD	79.12
cg21214455	chr15	72412075	0.2691	0.1937	0.168	0.9	SENP8	95.27
cg00729475	chr16	19533549	0.1111	0.07996	0.168	0.9	GDE1	1.92
cg15718289	chr12	54410671	-0.1253	0.09022	0.168	0.9	HOXC4	2.25
cg24306779	chr16	58060336	0.9216	0.6635	0.168	0.9	MMP15	7.99
cg06315439	chr17	47448633	-0.6312	0.4544	0.168	0.9		89.25
cg02311337	chr7	1955432	-1.286	0.926	0.168	0.9	MAD1L1	94.39
cg20076442	chr8	72745197	1.865	1.342	0.168	0.9		73.23
cg00914384	chr2	5593580	-1.289	0.9279	0.168	0.9		86.04
cg21667751	chr2	75144665	-0.3368	0.2425	0.168	0.9		94.19
cg08378932	chr3	149191167	-0.8481	0.6106	0.168	0.9	TM4SF4	86.38
cg01540916	chrX	15288755	-1.373	0.9886	0.168	0.9	ASB9	82.8
cg01909738	chr6	164092631	1.091	0.7851	0.168	0.9		90.01
cg25621286	chr5	195609	-0.6131	0.4414	0.168	0.9		81.92
cg08591893	chr17	73178244	0.2622	0.1888	0.168	0.9	SUMO2	2.11
cg11595794	chr4	186317094	0.171	0.1231	0.168	0.9	ANKRD37	2.93
cg06531595	chr4	120439736	-1.352	0.973	0.168	0.9	PDE5A	90
cg18238996	chr12	55412514	-1.386	0.9975	0.168	0.9	NEUROD4	89.87
cg06139513	chr12	120543182	0.4662	0.3356	0.168	0.9	RAB35	88.54
cg14547599	chr12	49410248	0.2738	0.1971	0.168	0.9	PRKAG1	95.29
cg22792479	chr6	14784306	1.539	1.108	0.168	0.9		82.47
cg07926025	chr9	14722864	-1.18	0.8499	0.168	0.9	CER1	88.95
cg02693127	chr4	148652654	0.1444	0.1039	0.168	0.9	ARHGAP10	2.88
cg08201311	chr2	220435003	-0.9941	0.7157	0.168	0.9	OBSL1	87.68
cg00075011	chr16	70557093	-0.142	0.1023	0.168	0.9	COG4	2.65
cg02634492	chr10	131293370	-0.8363	0.6021	0.168	0.9	MGMT	93.23
cg13048437	chr14	94360096	-1.47	1.059	0.168	0.9		80.85
cg11286618	chr2	74685465	0.3755	0.2704	0.168	0.9	WBP1	8.25
cg03164070	chr6	107987436	-0.4363	0.3141	0.168	0.9		93.11
cg14101302	chr6	72596557	0.349	0.2513	0.168	0.9	RIMS1	2.96
cg21219666	chr17	40166108	-0.4989	0.3592	0.168	0.9	DNAJC7	92.32
cg10543219	chr3	46441609	-1.131	0.814	0.168	0.9		89.94
cg18403754	chr14	68721274	-1.204	0.867	0.168	0.9	RAD51L1	88.62
cg09932758	chr12	58022542	-1.513	1.089	0.168	0.9	B4GALNT1	35.24
cg26948751	chr6	30033321	-1.107	0.7974	0.168	0.9		89.14
cg18886062	chr19	49224454	0.8167	0.588	0.168	0.9	MAMSTR	25.06
cg13370746	chr1	170514245	-1.973	1.42	0.168	0.9	GORAB	84.5
cg17615629	chr6	30459867	1.204	0.8673	0.168	0.9	HLA-E	86.33
cg12798970	chr17	42626474	-0.5516	0.3972	0.168	0.9		89.87
cg04883648	chr3	33136372	-1.391	1.001	0.168	0.9	TMPPE	85.91
cg14792350	chr1	149983257	-1.243	0.8949	0.168	0.9	OTUD7B	84.81
cg13458384	chr9	136567339	-1.301	0.9368	0.168	0.9	SARDH	62.75
ch.17.1542746R	chr17	58268439	0.981	0.7064	0.168	0.9	USP32	9.75
cg23960022	chr19	50161702	0.7761	0.5589	0.168	0.9	SCAF1	72.38
cg16442298	chr8	1403050	1.221	0.8793	0.168	0.9		71.14
cg07932102	chr4	103967986	3.035	2.185	0.168	0.9	NHEDC2	46.51
cg14243496	chr9	15507365	-0.5222	0.376	0.168	0.9	PSIP1	94
cg00754947	chr7	50861967	-1.895	1.365	0.168	0.9	GRB10	63.34
cg19063563	chr6	8079840	-0.766	0.5515	0.168	0.9	EEF1E1	91.96
cg04448014	chr10	23459015	-1.963	1.413	0.168	0.9		75.27
cg18677716	chr21	47865349	-0.4636	0.3339	0.168	0.9	PCNT	93.79
cg15792766	chr7	43769288	0.3276	0.2359	0.168	0.9	C7orf44	6.82
cg04529602	chr19	14228303	0.8624	0.621	0.168	0.9	PRKACA	5.54
cg13682735	chr3	129407530	-0.3738	0.2691	0.168	0.9	TMCC1	93.77
cg00670539	chr18	580244	0.1782	0.1283	0.168	0.9	CETN1	98.06
cg13528513	chr3	148418460	-1.177	0.8479	0.168	0.9	AGTR1	83.47
cg04510788	chr1	37498900	-0.2298	0.1655	0.168	0.9	GRIK3	2.84
cg08767650	chr7	157263457	-2.463	1.774	0.168	0.9		75.48
cg03015498	chr10	7517765	-1.742	1.254	0.168	0.9		62.49
cg12728621	chr20	34743092	-1.02	0.7348	0.168	0.9	EPB41L1	20.8
cg25407064	chr15	40226267	0.1237	0.08906	0.168	0.9	EIF2AK4	2.23
cg17092523	chr12	6571600	1.039	0.7483	0.168	0.9	VAMP1	24.34
cg19587434	chr17	48624143	-0.6681	0.4811	0.168	0.9	SPATA20	34.79
cg17232344	chr6	170057633	2.056	1.481	0.168	0.9	WDR27	93.21
cg14579362	chr19	39926682	0.1423	0.1025	0.168	0.9	RPS16	2.12
cg14344955	chr17	71744725	-1.057	0.761	0.168	0.9		88.95
cg04137323	chr1	153854324	-2.204	1.587	0.168	0.9	GATAD2B	63.32
cg24617647	chr20	58983939	-1.251	0.9011	0.168	0.9		87.54
cg00898059	chr14	99816220	0.5239	0.3773	0.168	0.9		91.07
cg20844146	chr6	126310825	-1.414	1.019	0.168	0.9	TRMT11	89.38
cg25080182	chr4	22694667	-0.403	0.2902	0.168	0.9	GBA3	93.8
cg03876150	chr2	102369368	-0.2641	0.1902	0.168	0.9	MAP4K4	94.57
cg26305174	chr7	100463583	1.749	1.26	0.168	0.9	SLC12A9	97.26
cg21554217	chr5	138897467	-1.037	0.7471	0.168	0.9		32.86
cg17444972	chr11	77524810	-1.777	1.28	0.168	0.9	RSF1	83.14
cg02663230	chr19	39109626	-0.4799	0.3456	0.168	0.9	MAP4K1	7.49
cg24262469	chr3	156391694	-0.8765	0.6312	0.168	0.9	TIPARP	28.7
cg06927324	chr14	74111701	0.3138	0.226	0.168	0.9	DNAL1	7.12
cg20662658	chr15	56067413	-0.4507	0.3245	0.168	0.9		91.97
cg26340740	chr11	58980377	-1.769	1.274	0.168	0.9	MPEG1	40.67
cg14875827	chr8	143751498	0.2304	0.1659	0.168	0.9	JRK	3.47
cg14151096	chr6	42714379	-0.206	0.1484	0.168	0.9	TBCC	3.29
cg17292252	chr19	36485938	-0.1845	0.1328	0.168	0.9	SDHAF1	3.62
cg02574801	chr17	8336232	-1.636	1.178	0.168	0.9		85.15
cg20259552	chr12	107384681	-0.5582	0.402	0.168	0.9		93.39
cg02906238	chr2	122042701	0.7859	0.566	0.168	0.9	TFCP2L1	6.19
cg09297468	chr6	87647376	-0.4666	0.336	0.168	0.9	HTR1E	4.8
cg19765196	chr3	105299405	-1.799	1.296	0.168	0.9		86.28
cg18629407	chr8	1460216	-0.3981	0.2867	0.168	0.9	DLGAP2	93.15
cg16844053	chr7	148404978	1.127	0.8113	0.168	0.9	CUL1	52.38
cg18117669	chr15	57510284	-2.109	1.519	0.168	0.9	TCF12	59.8
cg06817090	chr1	1334334	-0.6181	0.4452	0.168	0.9	CCNL2	5.3
cg20482223	chr7	138347826	-0.5375	0.3871	0.168	0.9	SVOPL	89.43
cg10250355	chr22	43045158	0.5248	0.3779	0.168	0.9	CYB5R3	3.16
cg02361013	chr16	88555157	-0.723	0.5207	0.168	0.9	ZFPM1	87.53
cg16481969	chr16	12898446	-0.4528	0.3261	0.168	0.9	CPPED1	91.76
cg23339454	chr4	1165267	0.6997	0.5039	0.168	0.9	SPON2	9.2
cg06832791	chr8	28256782	-0.7401	0.533	0.168	0.9		90.65
cg22128613	chr17	44061117	-0.9287	0.6689	0.168	0.9	MAPT	78.58
cg00019463	chr15	59279703	0.819	0.5899	0.168	0.9	RNF111	11.53
cg02128150	chr16	53164214	0.7056	0.5082	0.168	0.9	CHD9	3.86
cg12585914	chr19	14530184	0.6317	0.4549	0.168	0.9	DDX39	6.32
cg18412499	chr10	133769605	0.4699	0.3384	0.168	0.9	PPP2R2D	89.97
cg11415275	chr1	146715872	-0.5537	0.3988	0.168	0.9	CHD1L	11.01
cg20386109	chr3	150136534	-1.606	1.157	0.168	0.9	TSC22D2	85.08
cg08271842	chr15	85427348	-0.4878	0.3514	0.168	0.9	SLC28A1	90.7
cg10803132	chr7	5553582	0.3732	0.2688	0.168	0.9	FBXL18	3.15
cg01311718	chr2	214015137	0.1302	0.09381	0.168	0.9	IKZF2	2.44
cg24307368	chr11	107582884	7.85	5.654	0.168	0.9	SLN	49.1
cg15717250	chr3	118895485	-0.5156	0.3714	0.168	0.9	UPK1B	93.06
cg15202954	chr13	102068996	-0.8748	0.6301	0.168	0.9	NALCN	11.4
cg17213010	chr2	74329809	0.1397	0.1007	0.168	0.9	TET3	97.85
cg26215227	chr14	55518143	0.6405	0.4614	0.168	0.9	MAPK1IP1L	3.03
cg06714088	chr1	167093800	-0.3888	0.2801	0.168	0.9	DUSP27	93.43
cg02365303	chr5	147052498	0.4351	0.3134	0.168	0.9	JAKMIP2	90.45
cg20548032	chr14	81075111	-1.359	0.979	0.168	0.9	C14orf145	87.79
cg03105244	chr2	106496272	-0.4197	0.3023	0.168	0.9	NCK2	94.58
cg15737319	chr2	74425763	0.8074	0.5815	0.168	0.9	MTHFD2	4.86
cg08810842	chr8	22548546	-0.8845	0.6371	0.168	0.9	EGR3	11.34
cg26406907	chr6	32941108	0.5376	0.3872	0.168	0.9	BRD2	7.39
cg16884099	chr7	157849794	-0.4513	0.3251	0.168	0.9	PTPRN2	93.61
cg12813768	chr1	115398123	-1.861	1.34	0.168	0.9	SYCP1	20.64
cg19738411	chr11	93212132	-0.4605	0.3317	0.168	0.9	C11orf75	91.05
cg14069333	chr2	16443899	-0.4174	0.3007	0.168	0.9		92.47
cg20939322	chr14	53342622	-2.482	1.787	0.168	0.9	FERMT2	82.35
cg07026918	chr1	58472821	-1.569	1.13	0.168	0.9	DAB1	66.47
cg06974483	chr4	124317831	0.3178	0.2289	0.168	0.9	SPRY1	3.96
cg21757617	chr11	134892703	6.559	4.725	0.168	0.9		57.91
cg17140992	chr15	96887137	0.5091	0.3667	0.168	0.9		14.7
cg08496601	chrX	48380420	-0.937	0.6749	0.168	0.9	EBP	23.86
cg10274696	chr7	40260671	-1.195	0.8604	0.168	0.9	C7orf10	89.53
cg21934230	chr1	228202608	1.273	0.9173	0.168	0.9	WNT3A	87.31
cg01366698	chr3	49397613	-0.9476	0.6826	0.168	0.9	RHOA	90.76
cg24579887	chr5	92905692	-0.4715	0.3397	0.168	0.9	FLJ42709	6.78
cg11636127	chr6	10521715	-0.9887	0.7122	0.168	0.9	GCNT2	13.9
cg11369301	chr11	107729789	-0.1752	0.1262	0.168	0.9	SLC35F2	3.77
cg10327428	chr8	39172022	-1.499	1.08	0.168	0.9	ADAM5P	26.97
cg13852398	chr11	60690972	-0.4077	0.2937	0.168	0.9	TMEM132A	93.18
cg05193411	chr4	113558554	-0.32	0.2305	0.168	0.9	LARP7	5.83
cg10104687	chr12	1042021	-2.193	1.58	0.168	0.9	RAD52	79.02
cg00819788	chr17	7308579	-0.5829	0.4199	0.168	0.9	C17orf61	18.37
cg11366131	chr11	47260762	-0.352	0.2536	0.168	0.9	DDB2	93.99
cg11988476	chr21	46368090	-0.1197	0.08625	0.168	0.9	C21orf70	98.35
cg03538480	chr2	8785262	1.984	1.429	0.168	0.9		75.31
cg20278498	chr11	126081648	0.1088	0.07836	0.168	0.9	RPUSD4	2.2
cg19444779	chr17	46831306	-1.002	0.7215	0.168	0.9		19.31
cg13581752	chr5	180079228	-1.066	0.7678	0.168	0.9		90.93
cg17068417	chr3	128081087	0.4683	0.3373	0.168	0.9	EEFSEC	91.07
cg09147372	chr8	144797967	-0.4969	0.358	0.168	0.9	MAPK15	92.03
cg10049535	chr16	68299128	0.4223	0.3042	0.168	0.9	SLC7A6	7.22
cg20463995	chr15	96817359	-1.07	0.7706	0.168	0.9		91.37
cg01977079	chr11	17036644	0.3078	0.2217	0.168	0.9	PLEKHA7	3.72
cg09515767	chr1	47903385	-0.113	0.08141	0.168	0.9	FOXD2	2.46
cg24119990	chr3	187386810	-0.58	0.4178	0.168	0.9	SST	88.45
cg24589113	chr1	205180654	-0.1795	0.1293	0.168	0.9	DSTYK	3.27
cg08295498	chr6	31652845	0.2557	0.1842	0.168	0.9		95.33
cg11215207	chr11	74394708	-0.148	0.1066	0.168	0.9		2.44
ch.14.55474310F	chr14	56404557	0.1395	0.1005	0.168	0.9		2.78
cg19731286	chr13	74732386	-0.9057	0.6525	0.168	0.9		92.59
cg05560873	chr4	17600168	-0.2795	0.2013	0.168	0.9	LAP3	95.38
cg07697100	chr12	10378287	-0.6914	0.4981	0.168	0.9		89.05
cg13141791	chr20	23431120	-0.3089	0.2225	0.168	0.9	CST11	94.68
cg21810793	chr1	1103225	-0.5911	0.4258	0.168	0.9	MIR200A	95.88
cg13962844	chr7	156714526	-0.6331	0.4561	0.168	0.9		92.79
cg00336706	chr5	43064908	0.1637	0.118	0.168	0.9		2.9
cg20875397	chr2	146310448	-1.174	0.8457	0.168	0.9		90.33
cg11827409	chr2	233470363	0.977	0.7039	0.168	0.9	EFHD1	82.67
cg09287650	chr10	29981216	-0.4232	0.3049	0.168	0.9	SVIL	94.93
cg03673470	chr1	238055429	-1.018	0.7336	0.168	0.9	ZP4	89.23
cg10644885	chr19	11687621	1.481	1.067	0.168	0.9	ACP5	87.76
cg26678138	chr4	184642625	-2.035	1.466	0.168	0.9		23.98
cg01881062	chr1	6660403	1.445	1.041	0.168	0.9	KLHL21	68.74
cg11747279	chr17	21096632	1.035	0.7458	0.168	0.9		75.04
cg02985540	chr13	46964186	-0.7518	0.5416	0.168	0.9		19.77
cg13707768	chr11	65081977	-0.222	0.16	0.168	0.9	CDC42EP2	4.84
cg19968835	chr22	25051209	-0.7772	0.5599	0.168	0.9	POM121L10P	70.83
cg07290257	chr2	169433391	-0.6249	0.4502	0.168	0.9	LASS6	82.67
cg19174165	chr11	113719236	-0.7371	0.5311	0.168	0.9	USP28	90.89
cg13529074	chr8	33370659	0.804	0.5792	0.168	0.9	C8orf41	9.74
cg23796525	chr17	39978853	-0.5695	0.4103	0.168	0.9	FKBP10	38.55
cg16660677	chr1	169703232	-2.013	1.45	0.168	0.9	SELE	68.04
cg10642820	chr5	64777786	-0.2156	0.1554	0.168	0.9	ADAMTS6	3.93
cg26104072	chr5	14560334	0.1504	0.1083	0.168	0.9		3.08
cg05353131	chr15	64995641	0.1711	0.1233	0.168	0.9	OAZ2	2.29
cg21386099	chr3	37476831	-0.6071	0.4374	0.168	0.9	C3orf35	92.81
cg27243623	chr2	228093069	-0.4986	0.3592	0.168	0.9	COL4A3	90.85
cg06606773	chr7	63387053	-1.755	1.264	0.168	0.9		53.61
cg00779206	chr12	2914519	-0.459	0.3307	0.168	0.9	FKBP4	91.34
cg04066177	chr8	82375138	-1.044	0.7521	0.168	0.9	FABP9	88.86
cg03325633	chr16	19079182	-0.1075	0.07742	0.168	0.9	COQ7	1.93
cg06476344	chr2	26396290	0.3587	0.2584	0.168	0.9	FAM59B	3.95
cg15792338	chr19	31840743	1.06	0.7641	0.168	0.9	TSHZ3	8.48
cg05194726	chr12	2944480	-2.2	1.585	0.168	0.9	NRIP2	28.11
cg14376618	chr12	45721125	-1.145	0.8252	0.168	0.9	ANO6	88.82
cg21240640	chr2	27799388	-0.3769	0.2716	0.168	0.9	C2orf16	92.27
cg16326421	chr20	36151003	-0.7346	0.5293	0.168	0.9	BLCAP	86.71
cg15067583	chr2	173255507	-0.69	0.4972	0.168	0.9		93.65
cg15933527	chr12	51632360	0.1546	0.1114	0.168	0.9	DAZAP2	2.6
cg16584688	chr10	81206376	-0.3498	0.2521	0.168	0.9	ZCCHC24	5.45
cg19808829	chr15	75932673	0.2884	0.2078	0.168	0.9	IMP3	4.27
cg25410746	chr21	44720919	-0.8265	0.5955	0.168	0.9		90.55
cg23053742	chr8	71564125	1.496	1.078	0.168	0.9	LACTB2	24.85
cg24849133	chrX	24708803	-1.71	1.232	0.168	0.9		87.24
cg25034991	chr10	132031428	-0.4424	0.3187	0.168	0.9		92.39
cg14233720	chr14	99664344	-0.9968	0.7182	0.168	0.9	BCL11B	34.79
cg11845045	chr3	58836467	-0.5422	0.3907	0.168	0.9	C3orf67	93.91
cg07017119	chr10	85899081	-0.5062	0.3647	0.168	0.9	GHITM	7.93
cg22813366	chr19	17440072	0.8223	0.5925	0.168	0.9	ANO8	9.47
cg10994339	chr5	147443536	-0.4227	0.3046	0.168	0.9	SPINK5	92.5
cg00452012	chr5	153783221	-0.3877	0.2794	0.168	0.9	GALNT10	93.72
cg02046941	chr19	11707472	-0.5659	0.4078	0.168	0.9	ZNF627	92.89
cg22186557	chr11	1260163	-1.208	0.8707	0.168	0.9	MUC5B	70.48
cg02212389	chr7	151070905	0.7958	0.5734	0.168	0.9	NUB1	75.01
cg05904317	chr4	120518737	-0.6764	0.4874	0.168	0.9	PDE5A	92.41
cg10050157	chr14	72926303	0.2322	0.1673	0.168	0.9	RGS6	96.17
cg07935902	chr4	10024364	-0.313	0.2256	0.168	0.9	SLC2A9	96.88
cg06492076	chr2	74415025	-0.6496	0.4681	0.168	0.9		91.33
cg23026419	chr10	106098478	-0.2047	0.1475	0.168	0.9		4.35
cg05851844	chr12	16035312	-0.131	0.09442	0.168	0.9	STRAP	2.52
cg05360911	chr6	144654512	-1.292	0.9312	0.168	0.9	UTRN	90.53
cg08440572	chr1	19121800	-1.281	0.9227	0.168	0.9		60.43
cg10968396	chr12	1352926	-2.482	1.788	0.168	0.9	ERC1	79.34
cg08761997	chr17	17586116	0.4908	0.3537	0.168	0.9	RAI1	3.63
cg13485052	chr3	130745651	-0.07395	0.05329	0.168	0.9	NEK11	1.44
cg02515217	chr17	57918600	-0.8111	0.5845	0.168	0.9	MIR21	90.84
cg12920814	chr7	90226043	-0.1424	0.1026	0.168	0.9		2.35
cg14437986	chr6	31691035	-0.8433	0.6077	0.168	0.9	C6orf25	16
cg06262069	chr10	77165905	-0.6326	0.4559	0.168	0.9	C10orf41	91.01
cg07237590	chr20	62526788	-0.7757	0.559	0.168	0.9	DNAJC5	8.48
cg03293697	chr19	12146639	-0.1571	0.1132	0.168	0.9	ZNF433	2.82
cg16776372	chr18	5294815	0.2605	0.1877	0.168	0.9	ZFP161	4.77
cg13010344	chr12	123464640	-0.4802	0.3461	0.168	0.9	ARL6IP4	5.74
cg23367857	chr7	134574947	-1.43	1.031	0.168	0.9	CALD1	86.5
cg13230197	chr15	76005012	-0.9284	0.669	0.168	0.9	CSPG4	32.11
cg27161523	chr12	51591966	-0.5105	0.3679	0.168	0.9	POU6F1	83.28
cg04118437	chr7	55931777	-1.92	1.384	0.168	0.9	SEPT14	80.25
cg11873613	chr14	35592116	0.1279	0.09214	0.168	0.9	PPP2R3C	2.43
cg09887220	chr13	95356202	-0.9211	0.6638	0.168	0.9		21.92
cg06635552	chr4	104119320	0.166	0.1196	0.168	0.9	CENPE	2.71
cg11559952	chr10	112064744	-0.5358	0.3861	0.168	0.9	SMNDC1	9.59
cg04566018	chr19	45146967	0.8004	0.5768	0.168	0.9	PVR	5.86
cg16371032	chr8	95654541	0.5956	0.4292	0.168	0.9	ESRP1	4.02
cg16677432	chr16	89620074	1.239	0.8933	0.168	0.9	SPG7	93.18
cg14118226	chr14	70010567	-0.1879	0.1354	0.168	0.9		3.8
cg24177983	chr11	2398403	0.3534	0.2547	0.168	0.9	CD81	4.17
cg00238510	chr2	38961590	-0.6142	0.4427	0.168	0.9	GALM	90.95
cg12225910	chr19	40006292	-0.1435	0.1034	0.168	0.9	SELV	3.7
cg16385415	chrX	100307293	-1.261	0.9087	0.168	0.9	TRMT2B	18.19
cg01597125	chr2	73612893	0.4654	0.3354	0.168	0.9	ALMS1	6.67
cg02121324	chr8	38265831	-0.4459	0.3213	0.168	0.9	LETM2	92.69
cg02253535	chr21	45147292	-2.474	1.783	0.168	0.9	PDXK	21.1
cg23505145	chr19	12996616	1.744	1.257	0.168	0.9	KLF1	21.75
cg06189855	chr12	88535899	0.1373	0.09897	0.168	0.9	TMTC3	2.37
cg12435854	chr1	70691524	-1.459	1.051	0.168	0.9	SFRS11	84.42
cg18732587	chr10	105127670	0.1434	0.1033	0.168	0.9	TAF5	2.49
cg25233299	chr6	58289118	-1.742	1.255	0.168	0.9	GUSBL2	87.34
cg04269301	chr5	176924051	-0.1689	0.1218	0.168	0.9	PDLIM7	2.17
cg10063845	chr2	80363347	0.5212	0.3756	0.168	0.9	CTNNA2	90.45
cg03603018	chr1	25298714	-0.3846	0.2772	0.168	0.9		92.3
cg17730841	chr19	50556747	-0.8561	0.617	0.168	0.9	FLJ26850	88.33
cg20312247	chr12	715364	-0.7314	0.5271	0.168	0.9	NINJ2	91.75
cg06255132	chr12	113426510	-0.4905	0.3535	0.168	0.9	OAS2	92.01
cg23797839	chr10	60094994	0.7957	0.5735	0.168	0.9	UBE2D1	13.84
cg15551105	chr2	10260366	-0.6387	0.4603	0.168	0.9		14.36
cg16311883	chr12	124481981	-2.273	1.638	0.168	0.9	ZNF664	65.11
cg05992395	chr8	110145814	-1.308	0.943	0.168	0.9		88.86
cg16345114	chr5	172306112	-0.5153	0.3714	0.168	0.9	ERGIC1	94.91
cg02335533	chr12	28124870	-1.581	1.139	0.168	0.9	PTHLH	29.45
cg00513981	chr7	5642784	-0.6056	0.4365	0.168	0.9	FSCN1	89.94
cg00557947	chr10	102419245	-0.1501	0.1082	0.168	0.9		2.97
cg10410142	chr4	158141542	-0.1748	0.126	0.168	0.9	GRIA2	2.88
cg18315896	chr5	112043131	0.3634	0.2619	0.168	0.9	APC	4.6
cg08679800	chr8	101912325	-1.34	0.9661	0.168	0.9		80.97
cg08691332	chr12	72142653	-0.6269	0.4519	0.168	0.9		92.61
cg08680528	chr8	98083371	-0.5598	0.4035	0.168	0.9	PGCP	93.02
cg01355739	chr20	57416888	-1.314	0.9474	0.168	0.9	GNASAS	53.35
cg16909293	chr1	68171537	-0.4382	0.3158	0.168	0.9	GNG12	93.77
cg12650011	chr7	120498280	-0.154	0.111	0.168	0.9	TSPAN12	2.93
cg24289501	chr12	110562188	-0.1063	0.07665	0.168	0.9	IFT81	2.59
cg06640254	chr6	111588373	-2.327	1.677	0.168	0.9	KIAA1919	76.3
cg03947203	chr11	118987153	-0.3683	0.2655	0.168	0.9	C2CD2L	96.27
cg22341908	chr1	197747884	-1.547	1.115	0.168	0.9		21.61
cg03612201	chr1	117288376	-0.4581	0.3302	0.168	0.9		93.62
cg17159093	chr2	201171255	-0.5463	0.3938	0.168	0.9	SPATS2L	7.95
cg13882836	chr11	58939691	-0.4412	0.318	0.168	0.9	DTX4	8.46
cg11854115	chr1	208371965	0.5925	0.4271	0.168	0.9	PLXNA2	82.31
cg07742842	chr5	118416915	-0.8457	0.6096	0.168	0.9	DMXL1	91.4
cg21273407	chr12	117799447	-0.1351	0.09736	0.168	0.9	NOS1	2.69
cg00942814	chr1	1214601	1.372	0.9888	0.168	0.9		86.71
cg14598143	chr6	26205244	0.1844	0.1329	0.168	0.9	HIST1H4E	3.85
cg13904214	chr7	155556729	0.9634	0.6944	0.168	0.9	RBM33	30.86
cg22823236	chr14	70652710	-1.083	0.7807	0.168	0.9	SLC8A3	89.43
cg07654559	chr2	74710618	-0.2433	0.1754	0.168	0.9	TTC31	3.51
cg16940935	chr16	20702428	-0.2601	0.1875	0.168	0.9	ACSM1	93.75
cg21220462	chr9	92005563	0.628	0.4527	0.168	0.9	SEMA4D	88.28
cg15196197	chr6	32064573	1.298	0.9355	0.168	0.9	TNXB	6.23
cg18001524	chr11	75922238	0.6587	0.4748	0.168	0.9		14.13
cg15037420	chr19	48474386	-1.185	0.8544	0.168	0.9	BSPH1	90.5
cg24260917	chr19	54785076	-0.9573	0.6901	0.168	0.9	LILRB2	18.2
cg23057687	chr4	91760659	-3.145	2.267	0.168	0.9	TMSL3	87.58
cg27031435	chr15	37403184	-0.1659	0.1196	0.168	0.9		4.08
cg16662877	chr5	176943764	-0.1478	0.1065	0.168	0.9	DDX41	2.91
cg27118825	chr19	46318748	0.3284	0.2367	0.168	0.9	RSPH6A	5.86
cg19550035	chrX	50648419	-0.9831	0.7087	0.168	0.9	LOC347376	89.97
cg26966455	chr18	43547701	0.4884	0.352	0.168	0.9	KIAA1632	9.41
cg03193299	chr4	1167239	-0.6139	0.4425	0.168	0.9	LOC100130872-SPON2	89.06
cg07716635	chr7	41715093	-1.658	1.195	0.168	0.9		83.57
cg24712290	chr22	42305618	-0.9901	0.7138	0.168	0.9		34.04
cg08759036	chrX	128674134	2.111	1.522	0.168	0.9	OCRL	22.44
cg09025210	chr3	141132146	0.812	0.5853	0.168	0.9	ZBTB38	81.64
cg23256829	chr10	134229731	-0.7918	0.5708	0.168	0.9	PWWP2B	84.29
cg05131175	chr1	193899449	-0.9577	0.6904	0.168	0.9		88.86
cg19488505	chr12	6477001	1.117	0.8056	0.168	0.9	SCNN1A	9.51
cg00705808	chr4	154711183	-0.6992	0.504	0.168	0.9	SFRP2	11.45
cg15983952	chr6	76022447	-0.6333	0.4566	0.168	0.9	FILIP1	85.49
cg05255941	chr6	28501886	-0.5846	0.4215	0.168	0.9	GPX5	93.22
cg21622181	chr3	154903973	-0.9121	0.6575	0.168	0.9		92.83
cg11197206	chr14	100504766	-0.4863	0.3506	0.168	0.9		92.51
cg08008692	chr1	159961591	-0.7951	0.5732	0.168	0.9		15.08
cg06723287	chr2	112813613	0.4162	0.3001	0.168	0.9	TMEM87B	3.1
cg12317470	chr15	67143691	-0.3925	0.283	0.168	0.9		3.89
cg03498886	chr6	44243750	1.839	1.326	0.168	0.9	TMEM151B	11.67
cg27103642	chr7	158272547	-0.1435	0.1034	0.168	0.9	PTPRN2	97.83
cg08600101	chr13	40649121	-1.721	1.241	0.168	0.9		83.4
cg26851376	chr15	68855697	-0.879	0.6337	0.168	0.9		84.96
cg26889844	chr6	130451373	-0.885	0.638	0.168	0.9	L3MBTL3	92.44
cg01482407	chr15	91446764	-0.2803	0.202	0.168	0.9	MAN2A2	5.75
cg00490209	chr5	109025872	0.4823	0.3477	0.168	0.9	MAN2A1	4.81
cg04860977	chr13	108215526	1.24	0.8936	0.168	0.9	FAM155A	92.34
cg00954536	chr5	110427846	-0.2239	0.1614	0.168	0.9	WDR36	4.58
cg19350812	chr19	10676864	-0.2287	0.1649	0.168	0.9	KRI1	4.63
ch.10.7089384R	chr10	7049378	-0.2471	0.1781	0.168	0.9		3.43
cg12270129	chr12	121734046	0.8119	0.5854	0.168	0.9	CAMKK2	9.41
cg26833060	chr5	68630832	0.2777	0.2002	0.168	0.9		4.45
cg19257537	chrX	46306775	-0.8093	0.5835	0.168	0.9	ZNF673	17.35
cg20035127	chr8	80819477	-0.6764	0.4877	0.168	0.9		92.65
cg07296841	chr12	13307263	-1.698	1.224	0.168	0.9		25.56
cg10042298	chr11	78024311	-0.9153	0.6599	0.168	0.9	GAB2	88.69
cg15336243	chr10	15386981	2.1	1.514	0.168	0.9	FAM171A1	16.62
cg22669787	chr2	127729597	-0.3487	0.2514	0.168	0.9		6.17
cg22237735	chr2	74730580	0.7731	0.5574	0.168	0.9	LOC151534	7.36
cg02993069	chr1	36786777	-0.8751	0.6309	0.168	0.9	C1orf113	8.9
cg24165439	chr10	45967484	-0.594	0.4283	0.168	0.9	MARCH8	92.64
cg00118342	chr2	106777038	-0.2471	0.1782	0.168	0.9	UXS1	4.66
cg05280206	chr11	1575607	-0.9967	0.7186	0.168	0.9	HCCA2	17.49
cg00040575	chr22	18506180	-0.7193	0.5186	0.168	0.9	MICAL3	54.15
cg26179069	chr8	121347163	-0.8168	0.5889	0.168	0.9	COL14A1	90.44
cg03571129	chr2	113032661	-0.5261	0.3793	0.169	0.9	ZC3H6	6.92
cg10271112	chr10	57394513	-0.9965	0.7185	0.169	0.9		87.9
cg09635768	chr1	8601318	-2.015	1.452	0.169	0.9	RERE	80.39
cg14018275	chr6	32948204	-0.5784	0.4171	0.169	0.9	BRD2	94.04
cg00346247	chr6	29716851	0.2413	0.174	0.169	0.9	LOC285830	3.1
cg01708411	chr12	57631839	0.3878	0.2796	0.169	0.9	NDUFA4L2	5.25
cg23376526	chr1	153748118	0.5054	0.3644	0.169	0.9	SLC27A3	4.14
cg03431514	chr2	27603774	-0.1485	0.107	0.169	0.9	ZNF513	2.62
cg08049061	chr6	31649364	-0.1629	0.1175	0.169	0.9	LY6G5C	3.89
cg06826878	chr14	23771256	0.548	0.3951	0.169	0.9	PPP1R3E	5.23
cg24541378	chr10	2359922	0.8316	0.5996	0.169	0.9		76.58
cg02652344	chr9	123553595	-0.4827	0.348	0.169	0.9	FBXW2	93.35
cg02172028	chr17	8957664	0.6002	0.4327	0.169	0.9	NTN1	86.86
cg04824341	chr11	73587915	-0.08475	0.06111	0.169	0.9	CHCHD8	2.07
cg07116972	chr3	32463713	-1.012	0.7296	0.169	0.9	CMTM7	22.99
cg13966609	chr11	117352730	-0.0774	0.05581	0.169	0.9	DSCAML1	98.36
cg27333517	chr8	92083018	0.1664	0.12	0.169	0.9	OTUD6B	3.06
cg01528492	chr8	91659356	1.323	0.954	0.169	0.9	TMEM64	60.93
ch.20.46011435R	chr20	46578028	0.2313	0.1668	0.169	0.9		3.76
cg15289882	chr7	157371168	-0.9705	0.6998	0.169	0.9	PTPRN2	89.61
cg27332104	chr15	52386161	0.9712	0.7003	0.169	0.9		93.51
cg18285788	chr7	157475692	-1.206	0.8694	0.169	0.9	PTPRN2	9.34
cg12732284	chr3	171320284	-1.083	0.7808	0.169	0.9	PLD1	91.08
cg07533533	chr8	41559593	0.4446	0.3206	0.169	0.9	ANK1	4.24
cg07904475	chr4	151500931	-1.473	1.062	0.169	0.9	LRBA	90.84
cg12315175	chr6	30068818	-0.6901	0.4976	0.169	0.9		7.41
cg05007442	chr5	3594275	2.542	1.833	0.169	0.9		10.6
cg04654841	chr16	57520519	-0.1484	0.107	0.169	0.9	DOK4	3.08
cg26983411	chr5	139703458	-0.9186	0.6624	0.169	0.9		88.01
cg03267167	chr19	29587012	-0.3379	0.2437	0.169	0.9		93.02
cg02519504	chr16	3169384	-0.1198	0.08637	0.169	0.9	ZNF205	98.35
cg02580095	chr6	121769777	-1.356	0.9779	0.169	0.9	GJA1	88.3
cg05020775	chr20	1246934	0.6138	0.4426	0.169	0.9	SNPH	7.34
cg24268161	chr22	39747459	2.829	2.04	0.169	0.9	SYNGR1	36.93
cg08872064	chr3	8787638	-0.6644	0.4791	0.169	0.9	CAV3	81.25
cg13732895	chr8	115301887	-0.9589	0.6915	0.169	0.9		88.64
cg16511494	chr1	209788337	0.6481	0.4673	0.169	0.9	LAMB3	88.06
cg25814743	chr20	62402068	-0.1888	0.1362	0.169	0.9	ZBTB46	97.92
cg08352292	chr17	27503756	0.7837	0.5652	0.169	0.9	MYO18A	5.68
cg20913372	chr9	140190455	1.203	0.8676	0.169	0.9		6.35
cg01099855	chr12	64271616	-0.8641	0.6231	0.169	0.9	SRGAP1	90.76
cg17834794	chr12	76035462	-0.9059	0.6533	0.169	0.9		87.9
cg26494138	chr2	39472684	1.374	0.9906	0.169	0.9		26.07
cg18335247	chr21	44847054	-0.7649	0.5516	0.169	0.9	SIK1	8.36
cg21856744	chr8	663745	-0.3621	0.2612	0.169	0.9	ERICH1	94.82
cg09706850	chr21	15588571	0.7489	0.5401	0.169	0.9	RBM11	7.53
cg10419849	chr8	9537322	-0.5705	0.4114	0.169	0.9	TNKS	92.26
cg05287690	chr4	153456344	0.7083	0.5108	0.169	0.9	FBXW7	5.76
cg21418118	chr8	87526593	0.3928	0.2833	0.169	0.9	CPNE3	4.33
cg01100330	chr22	39639518	0.6611	0.4768	0.169	0.9	PDGFB	6.02
cg05209768	chr2	164573665	-1.28	0.9228	0.169	0.9	FIGN	86.6
cg26196106	chr1	37542472	-0.503	0.3628	0.169	0.9		92.73
cg15939899	chr15	90198503	0.9357	0.6748	0.169	0.9	KIF7	6.42
cg26099899	chr6	128844860	-1.767	1.274	0.169	0.9		84.23
cg13884546	chr6	24403062	0.1117	0.08059	0.169	0.9	MRS2	2.29
cg24979437	chr4	76932131	-0.4405	0.3177	0.169	0.9	ART3	92.51
cg00286512	chr7	754102	-1.203	0.8676	0.169	0.9	PRKAR1B	81.46
cg23407265	chr10	62761286	-0.1388	0.1001	0.169	0.9	RHOBTB1	2.75
cg05937781	chr6	168470219	-0.4416	0.3185	0.169	0.9	FRMD1	93.14
cg22664258	chr12	25836256	-1.099	0.7929	0.169	0.9		84.51
cg10708548	chr10	63661365	0.4461	0.3217	0.169	0.9	ARID5B	5.61
cg01656216	chr10	31273710	-1.304	0.9405	0.169	0.9	ZNF438	88.43
cg26284174	chr5	133860141	-0.2388	0.1722	0.169	0.9		4.39
cg10196180	chr8	42710298	-0.8122	0.5857	0.169	0.9	RNF170	91.57
cg20171999	chr8	67343066	-1.65	1.19	0.169	0.9		80.82
cg13977623	chr1	246167443	-1.009	0.7274	0.169	0.9	SMYD3	88.3
ch.12.1224713F	chr12	58216535	0.2525	0.1821	0.169	0.9	CTDSP2	3.92
cg02025407	chr20	5986831	0.4838	0.349	0.169	0.9	CRLS1	2.95
cg21809927	chr6	30079265	-3.162	2.28	0.169	0.9	TRIM31	34.24
cg15804426	chr19	38993534	-0.7527	0.5429	0.169	0.9	RYR1	97.84
cg23824801	chr12	54653403	-1.123	0.81	0.169	0.9	CBX5	16.55
cg09003135	chr10	102975693	-0.5557	0.4008	0.169	0.9		9.99
cg05736378	chr16	89283996	-0.2096	0.1511	0.169	0.9	ZNF778	3.38
cg16615040	chr21	41516861	-0.5855	0.4223	0.169	0.9	DSCAM	83.81
cg06686746	chr6	11537229	-0.2914	0.2102	0.169	0.9	TMEM170B	5.44
cg26148377	chr1	153605715	-0.3144	0.2267	0.169	0.9	C1orf77	93.18
cg03552327	chr12	50222455	0.2644	0.1907	0.169	0.9	LOC100286844	3.06
cg22064581	chr6	34113293	0.4973	0.3587	0.169	0.9		3.82
cg10261639	chr15	68177161	-2.659	1.918	0.169	0.9		10.56
cg18351711	chr4	183243982	0.611	0.4407	0.169	0.9	ODZ3	87.75
cg22605943	chr3	107243790	0.4962	0.3579	0.169	0.9	BBX	4.3
cg23433118	chr12	133017800	0.1506	0.1086	0.169	0.9		97.01
cg20414186	chr6	32064491	0.9406	0.6784	0.169	0.9	TNXB	6.39
cg13737695	chr9	88713895	0.3297	0.2378	0.169	0.9	GOLM1	3.2
cg06664668	chr16	84328391	-0.1615	0.1165	0.169	0.9	WFDC1	3.43
cg15830422	chr5	32089770	-0.3862	0.2786	0.169	0.9	PDZD2	94.3
cg22082015	chr17	38252123	0.8763	0.6321	0.169	0.9	NR1D1	83.5
cg09293387	chr8	6565827	0.9591	0.6918	0.169	0.9	AGPAT5	2.44
cg07394799	chr17	81032822	-0.7094	0.5117	0.169	0.9		91.61
cg17014086	chr10	5930915	-0.2388	0.1722	0.169	0.9	ANKRD16	4.77
cg13263114	chr17	37857070	0.7099	0.5121	0.169	0.9	ERBB2	9.26
cg02071579	chr16	88550450	0.09574	0.06906	0.169	0.9	ZFPM1	97.95
cg10524053	chr3	183205073	-0.7365	0.5312	0.169	0.9		91.32
cg04010712	chr3	42003234	0.3811	0.2749	0.169	0.9	ULK4	3.19
cg01016553	chr1	51810627	-0.2432	0.1754	0.169	0.9	TTC39A	3.6
cg06427011	chr19	53996201	-1.337	0.9641	0.169	0.9	ZNF813	86.08
cg14438634	chr9	6836634	-1.826	1.317	0.169	0.9	KDM4C	85.02
cg12688217	chr12	26942066	-0.7628	0.5502	0.169	0.9	ITPR2	92.15
cg03200105	chr8	119964565	0.3755	0.2709	0.169	0.9	TNFRSF11B	5.37
cg02068976	chrX	117972862	-1.554	1.121	0.169	0.9		85.65
cg04017512	chr10	35195138	-1.736	1.252	0.169	0.9		66.41
cg15835817	chr3	32433905	0.5842	0.4214	0.169	0.9	CMTM7	8.17
cg14020824	chr4	106473040	-0.389	0.2806	0.169	0.9	FLJ20184	93.02
ch.2.418803R	chr2	15979620	0.1938	0.1398	0.169	0.9		3.41
cg16260572	chr12	112037499	-0.1397	0.1008	0.169	0.9	ATXN2	3.1
cg17009522	chr11	75280084	0.8516	0.6143	0.169	0.9	SERPINH1	83.64
cg05000598	chr1	156549431	0.9172	0.6616	0.169	0.9	TTC24	79.05
cg13319197	chr11	46142000	-0.4347	0.3135	0.169	0.9	PHF21A	6.72
cg07007778	chr13	111268017	0.6661	0.4805	0.169	0.9	CARKD	4.85
cg13556910	chr9	34126835	0.09101	0.06565	0.169	0.9	DCAF12	1.58
cg22388608	chr6	49917254	-1.317	0.9502	0.169	0.9	DEFB133	85.05
cg20644425	chr19	54290913	-0.08621	0.06219	0.169	0.9	MIR372	98.24
cg05739825	chr11	125439882	0.1701	0.1227	0.169	0.9	EI24	2.21
cg21218883	chr2	46378287	0.3474	0.2506	0.169	0.9	PRKCE	94.1
cg01733284	chr1	158391119	-0.8513	0.6141	0.169	0.9	OR10K2	92.37
cg02287007	chr6	166877038	-1.149	0.8288	0.169	0.9	RPS6KA2	19.75
cg00554682	chr2	185463132	0.2979	0.2149	0.169	0.9	ZNF804A	5.46
cg15341575	chr10	93883989	-1.049	0.7568	0.169	0.9	CPEB3	85.61
cg07067577	chr17	43506829	1.222	0.8812	0.169	0.9	SH3D20	50.1
cg08079170	chr11	128050607	-0.4326	0.3121	0.169	0.9		91.86
cg12365681	chr11	67980256	0.9561	0.6897	0.169	0.9	SUV420H1	4.04
cg05293646	chr3	94160438	-1.165	0.8407	0.169	0.9		86.62
cg11828669	chr14	64971476	1.645	1.187	0.169	0.9	ZBTB1	5.63
cg23109129	chr4	145568182	0.329	0.2373	0.169	0.9	HHIP	5.61
cg15062535	chr19	52847933	0.4021	0.2901	0.169	0.9	ZNF610	93.44
cg20711383	chr12	62995960	-0.9996	0.7211	0.169	0.9	C12orf61	16.43
cg07344583	chr15	89456631	-0.5875	0.4238	0.169	0.9	MFGE8	7.75
cg24661173	chr7	154866132	0.8791	0.6342	0.169	0.9	HTR5A	80.41
cg19300124	chr12	29127750	-1.827	1.318	0.169	0.9		80.2
cg04619185	chr22	45706476	0.1653	0.1193	0.169	0.9	FAM118A	3.09
cg05247035	chr8	72596351	-0.9859	0.7112	0.169	0.9		91.51
cg13918811	chr4	25378308	-1.334	0.9625	0.169	0.9	ANAPC4	28.11
cg10971507	chr3	10290889	0.2695	0.1944	0.169	0.9	TATDN2	3.09
cg14582080	chr6	170457111	0.4086	0.2948	0.169	0.9		90.37
cg08139636	chrX	132087774	-0.6872	0.4958	0.169	0.9	HS6ST2	69.35
cg20862097	chr6	39760776	-1.306	0.942	0.169	0.9	DAAM2	60.04
cg20828122	chr17	1172964	0.7278	0.5251	0.169	0.9	BHLHA9	85.44
cg03506656	chr2	163097510	-0.4376	0.3157	0.169	0.9	FAP	92.54
cg24422489	chr1	161474976	-1.536	1.108	0.169	0.9	FCGR2A	69.31
cg16889659	chr15	67043450	0.639	0.461	0.169	0.9	SMAD6	89.88
cg05639937	chr13	36706701	1.721	1.241	0.169	0.9	DCLK1	88.47
cg08070590	chr3	44686309	1.302	0.9395	0.169	0.9	ZNF197	77.17
cg24521633	chr4	166794786	-0.07911	0.05708	0.169	0.9	TLL1	2.09
cg03588513	chr13	113992056	0.4832	0.3486	0.169	0.9	GRTP1	92.19
cg12924430	chr14	104644895	0.2461	0.1776	0.169	0.9	KIF26A	96.65
cg03846022	chr16	2652948	-1.679	1.211	0.169	0.9	PDPK1	74.12
ch.10.135292R	chr10	4048189	0.6992	0.5045	0.169	0.9		5.17
cg15576338	chr1	56897797	0.6839	0.4934	0.169	0.9		85.75
cg17239478	chr6	23955726	-0.7867	0.5676	0.169	0.9		90.35
cg07065220	chr3	193987540	1.308	0.9435	0.169	0.9		16.03
cg10641615	chr12	54359797	-0.3023	0.2181	0.169	0.9	HOTAIR	5.93
cg04190807	chr16	58497230	1.283	0.9256	0.169	0.9	NDRG4	6.82
cg22695729	chr5	176906134	-0.6013	0.4339	0.169	0.9		12.96
cg06259052	chr8	144100331	0.3244	0.2341	0.169	0.9	LY6E	5.23
cg05884649	chr10	44143806	0.1893	0.1365	0.169	0.9	ZNF32	3.48
cg23523480	chr5	153204284	-1.908	1.377	0.169	0.9		78.87
cg02288564	chr19	49934404	-0.465	0.3355	0.169	0.9	SLC17A7	97.29
cg15551525	chr7	158497332	0.1816	0.131	0.169	0.9	NCAPG2	3.3
cg22774088	chr19	2253398	-0.3167	0.2285	0.169	0.9	JSRP1	3.78
cg01781018	chr3	16924563	-1.627	1.174	0.169	0.9		87.78
cg07311505	chr22	39541265	0.6577	0.4745	0.169	0.9	CBX7	5.7
cg14090995	chr3	112713515	-1.113	0.8029	0.169	0.9	GTPBP8	88.57
cg26358374	chr12	110252616	-0.9073	0.6547	0.169	0.9	TRPV4	61.91
cg25199591	chr6	98471368	-1.075	0.7759	0.169	0.9	MIR2113	84.25
cg01141043	chr14	65007050	-0.2733	0.1972	0.169	0.9	HSPA2	4.57
cg09856299	chr8	145060532	-0.3918	0.2827	0.169	0.9	PARP10	8.49
cg18377183	chr4	174292076	0.5235	0.3778	0.169	0.9	SAP30	4.63
cg25012529	chr13	113793489	-1.846	1.332	0.169	0.9	F10	79.25
cg01572810	chr7	150901654	-1.646	1.188	0.169	0.9		60.05
cg26272417	chr14	72148982	-1.665	1.201	0.169	0.9	SIPA1L1	85.18
cg08320989	chr4	177575257	-1.195	0.8623	0.169	0.9		79.12
cg04266873	chr17	48829598	-0.7587	0.5475	0.169	0.9	LUC7L3	93.96
cg00447582	chr16	569849	-0.6937	0.5006	0.169	0.9	RAB11FIP3	82.3
cg22832279	chr19	7626176	0.4678	0.3375	0.169	0.9	PNPLA6	92.52
cg10153942	chr19	54982500	0.3447	0.2488	0.169	0.9	CDC42EP5	4.29
cg02935338	chr18	25755847	0.5912	0.4266	0.169	0.9	CDH2	10.33
cg11675409	chr15	44083712	1.142	0.8241	0.169	0.9	SERF2	83.01
cg17129821	chr2	105986384	-0.9397	0.6781	0.169	0.9	FHL2	15.45
cg12730381	chr7	75988212	0.7508	0.5418	0.169	0.9	YWHAG	4.59
cg09962458	chr14	72178358	-0.3915	0.2825	0.169	0.9	SIPA1L1	94.34
cg05866713	chr16	84150400	0.8529	0.6155	0.169	0.9	MBTPS1	3.59
cg17496990	chr5	147552209	-1.005	0.7252	0.169	0.9	SPINK5L2	87.98
cg13522462	chr19	44576874	-2.336	1.686	0.169	0.9	ZNF284	40.64
cg14941457	chr2	219824293	0.3593	0.2593	0.169	0.9	CDK5R2	3.68
cg20123962	chr18	3845703	-1.813	1.308	0.169	0.9	DLGAP1	81.98
cg21946979	chr3	45565674	-0.4906	0.354	0.169	0.9	LARS2	93.45
cg12786452	chr17	62309293	-0.5235	0.3778	0.169	0.9	TEX2	92.21
cg23781334	chr4	1772062	-1.026	0.7402	0.169	0.9		90.51
cg07479492	chr16	10483353	-1.416	1.022	0.169	0.9		83.97
cg23779890	chr8	75262522	-0.5462	0.3941	0.169	0.9	GDAP1	12.98
cg27454679	chr17	78644533	-0.3588	0.2589	0.169	0.9	RPTOR	92.92
cg26866174	chr10	71177163	0.4668	0.3369	0.169	0.9	TACR2	88.24
cg24917065	chr8	23418389	1.417	1.023	0.169	0.9	SLC25A37	78.98
cg05336550	chr10	99185984	-0.1247	0.08998	0.169	0.9	PGAM1	2.51
cg26569395	chr2	68694513	-0.09957	0.07186	0.169	0.9	APLF	1.99
cg13250001	chr3	119810597	0.8004	0.5776	0.169	0.9	GSK3B	7.74
cg21044865	chr12	132529502	0.2166	0.1563	0.169	0.9	EP400	96.85
cg11888381	chr3	184053532	0.8941	0.6452	0.169	0.9	FAM131A	18.76
cg13365334	chrX	153598742	-0.9743	0.7031	0.169	0.9	FLNA	27.8
cg01650612	chr9	37420996	-0.6078	0.4386	0.169	0.9		91.77
cg10781704	chr10	64905996	-2.012	1.452	0.169	0.9	NRBF2	74.33
cg26557308	chrX	72348015	2.495	1.8	0.169	0.9	NAP1L6	41.38
cg16873780	chr19	44226149	-1.245	0.8983	0.169	0.9		91.42
cg01085125	chr5	122423433	-0.4447	0.3209	0.169	0.9	PRDM6	8.48
cg16663497	chr5	140472925	-1.603	1.157	0.169	0.9	PCDHB2	74.03
cg24703354	chr17	6936921	-1.101	0.7943	0.169	0.9		88.92
cg24990283	chr8	52874692	-0.8445	0.6095	0.169	0.9		13.34
cg13585776	chr9	126783547	-0.7243	0.5227	0.169	0.9	LHX2	17.26
cg13168308	chr1	149298892	-0.8514	0.6145	0.169	0.9		40.04
cg23623060	chr1	222636181	0.5959	0.4301	0.169	0.9		84.42
cg07098151	chr1	229762071	0.9036	0.6521	0.169	0.9	URB2	3.76
cg09745336	chr6	43970294	0.3572	0.2578	0.169	0.9	C6orf223	4.35
cg05923015	chr16	84856950	-0.4293	0.3098	0.169	0.9	CRISPLD2	92.9
cg15566222	chr2	187350716	0.1689	0.1219	0.169	0.9	ZC3H15	2.31
cg19891517	chr14	24110580	0.2961	0.2137	0.169	0.9	DHRS2	93.94
cg23481862	chr11	89655871	1.042	0.7521	0.169	0.9	LOC729384	91.6
cg00692971	chr15	101142510	0.436	0.3146	0.169	0.9	ASB7	5.44
cg08897388	chr6	112575705	-0.7585	0.5474	0.169	0.9	LAMA4	24.01
cg24394856	chr6	134175900	-0.3738	0.2698	0.169	0.9		7.57
cg10021941	chr12	8841938	-1.633	1.179	0.169	0.9		78.88
cg12600784	chr2	217692819	-0.6916	0.4992	0.169	0.9		91.57
cg16399144	chr17	74102620	-0.5184	0.3742	0.169	0.9		92.1
cg07210839	chr7	150595735	0.4588	0.3311	0.169	0.9		4.37
cg05472265	chr6	135376004	0.09581	0.06915	0.169	0.9	HBS1L	1.85
cg21396988	chr1	1267201	-0.6484	0.468	0.169	0.9	TAS1R3	92
cg07507114	chr11	5566461	-0.4157	0.3	0.169	0.9	OR52H1	92.81
cg15618264	chr4	159644641	-0.1281	0.09244	0.169	0.9	PPID	2.78
cg08171195	chr1	155214570	0.2936	0.2119	0.169	0.9	GBA	4.81
cg24511685	chr1	109191152	-1.637	1.182	0.169	0.9	C1orf59	76.27
cg09948879	chr13	114321390	-1.068	0.7705	0.169	0.9	GRK1	65.91
cg26426223	chr3	49467287	0.1105	0.07972	0.169	0.9	NICN1	2.08
cg11136654	chr2	235286867	-1.098	0.7923	0.169	0.9		70.47
cg22957352	chr12	122242756	0.3109	0.2244	0.169	0.9	SETD1B	2.7
cg03771385	chr2	43454876	0.2764	0.1995	0.169	0.9	ZFP36L2	2.86
cg13999099	chr5	55290899	0.6448	0.4654	0.169	0.9	IL6ST	5.82
cg04496304	chr8	1441539	-0.1979	0.1429	0.169	0.9		97.79
cg19658284	chr2	152118459	0.2089	0.1508	0.169	0.9	RBM43	3.03
cg02360836	chr17	61920188	-1.035	0.747	0.169	0.9	SMARCD2	10.41
cg02696067	chr6	30850977	1.405	1.014	0.169	0.9	DDR1	72.97
cg07160420	chr17	48863591	0.3955	0.2854	0.169	0.9		92.2
cg07368396	chr5	132945815	-0.9087	0.6559	0.169	0.9	FSTL4	86.22
cg05969567	chr6	169655497	-1.054	0.761	0.169	0.9	THBS2	70.2
cg24390965	chr12	57637169	0.1555	0.1122	0.169	0.9		2.73
cg11797898	chr7	1983375	0.8595	0.6204	0.169	0.9	MAD1L1	87.9
cg00912449	chr14	97431137	2.053	1.482	0.169	0.9		95.81
cg25893275	chr1	95008050	-0.2202	0.1589	0.169	0.9	F3	5.25
cg26712548	chr19	58176079	-0.3978	0.2872	0.169	0.9		4.02
cg08110542	chr12	131199936	0.2832	0.2044	0.169	0.9		3.98
cg07190763	chr13	114894582	-0.1965	0.1419	0.169	0.9	RASA3	3.56
cg08827079	chr19	35225142	-0.4179	0.3016	0.169	0.9	ZNF181	5.13
cg09755579	chr2	61645972	-0.8751	0.6317	0.169	0.9	SNORA70B	91.46
cg26267430	chr15	96894509	0.7176	0.518	0.169	0.9		8.52
cg24203465	chr20	57425986	-1.297	0.9365	0.169	0.9	GNASAS	50.94
cg27070532	chrX	14748882	-0.8269	0.5969	0.169	0.9	GLRA2	92.41
cg18145759	chr2	109901466	1.39	1.003	0.169	0.9	SH3RF3	60.46
cg21751540	chr19	21541537	-1.356	0.9785	0.169	0.9	ZNF738	74.27
cg10564626	chr13	36246384	-0.7025	0.5071	0.169	0.9	MIR548F5	93.16
cg25845985	chr6	32118405	-0.9167	0.6617	0.169	0.9	PRRT1	5.45
cg25649889	chr2	171196296	-1.495	1.079	0.169	0.9	MYO3B	86.83
cg09044458	chr11	8768101	-0.5365	0.3873	0.169	0.9	ST5	91.31
cg00992586	chr3	8000912	1.068	0.7706	0.169	0.9		86.72
cg13023239	chr18	11823831	-1.469	1.061	0.169	0.9	GNAL	82.89
cg17716037	chr17	15878667	-0.3822	0.2759	0.169	0.9	ADORA2B	94.46
cg21809624	chr17	63569403	-1.228	0.8865	0.169	0.9		50.3
cg04636672	chr16	31884761	-0.662	0.4779	0.169	0.9	ZNF267	90.81
cg24847035	chr10	13243216	-0.3692	0.2665	0.169	0.9	MCM10	93.23
cg26970905	chr8	8175877	-0.08711	0.06288	0.169	0.9	PRAGMIN	98.57
cg20814774	chr4	10467319	-0.8897	0.6422	0.169	0.9		86.73
cg13315706	chr21	46341054	-1.006	0.7264	0.169	0.9	ITGB2	14.44
cg04305494	chr19	39805586	-0.8025	0.5793	0.169	0.9	LRFN1	94.97
cg13916298	chr3	108896099	-0.7451	0.5379	0.169	0.9	C3orf66	30.74
cg04878152	chr3	148415960	-0.6262	0.4521	0.169	0.9	AGTR1	11.3
cg20637647	chr7	64974828	1.202	0.868	0.169	0.9		17.86
cg23209459	chr19	56652545	0.1804	0.1302	0.169	0.9	ZNF444	2.63
cg24766486	chr12	1005734	-0.7751	0.5595	0.169	0.9	WNK1	92.52
cg25063707	chr6	27739947	-1.516	1.094	0.169	0.9		55.39
cg15554342	chrX	49046065	-0.7843	0.5662	0.169	0.9	SYP	90.73
cg25427871	chr11	2920735	-1.766	1.275	0.169	0.9	SLC22A18AS	47.37
cg24800063	chr19	6481729	0.3031	0.2188	0.169	0.9	DENND1C	5.26
cg01916429	chr15	51590586	-0.6672	0.4817	0.169	0.9	CYP19A1	89.64
cg08464093	chr2	68654146	-0.657	0.4743	0.169	0.9		91.34
cg03997992	chr3	119123115	-0.6876	0.4964	0.169	0.9	CDGAP	88.66
cg27662412	chr18	39535095	1.198	0.8651	0.169	0.9	PIK3C3	9.31
cg19789021	chr5	95158141	0.1832	0.1323	0.169	0.9	GLRX	3.63
cg25319656	chr7	157933750	-1.318	0.9518	0.169	0.9	PTPRN2	88.69
cg09152853	chr5	149373331	-1.119	0.8081	0.169	0.9	TIGD6	88.94
cg02583418	chr2	105473340	0.133	0.09604	0.169	0.9	POU3F3	1.18
cg16324725	chr18	44706583	-0.7539	0.5443	0.169	0.9		87.36
cg00530564	chr12	125036429	-0.8803	0.6355	0.169	0.9		20.92
cg00160976	chr3	150730619	-0.5177	0.3738	0.169	0.9	CLRN1OS	90.78
cg10520072	chr14	31495946	0.1616	0.1167	0.169	0.9	STRN3	2.57
cg18342196	chr19	12402933	-0.7327	0.529	0.169	0.9	ZNF44	89.55
cg14854798	chr4	4151680	2.577	1.86	0.169	0.9		85.27
cg06641366	chr1	90097604	-0.5233	0.3778	0.169	0.9	LRRC8C	91.46
cg24537973	chr12	8661976	-0.9625	0.6948	0.169	0.9		80.17
cg18264020	chr4	190765771	-1.483	1.071	0.169	0.9		81.14
cg14914887	chr3	180627368	-0.5871	0.4238	0.169	0.9		91.25
cg01187627	chr11	59384084	0.4302	0.3106	0.169	0.9	OSBP	6.11
cg00681735	chr9	138594241	-1.404	1.014	0.169	0.9	KCNT1	20.69
cg23591125	chr1	178481898	-0.07867	0.0568	0.169	0.9	C1orf49	98.36
cg22343459	chr11	125034640	0.4563	0.3295	0.169	0.9	PKNOX2	7.8
cg06708937	chr12	54369336	0.6087	0.4394	0.169	0.9	HOXC11	7.25
cg03163459	chr5	76373719	-1.288	0.9298	0.169	0.9	ZBED3	19.18
cg10145246	chr1	119527884	-0.3077	0.2222	0.169	0.9	TBX15	5.66
cg04446533	chr16	89766660	0.4122	0.2976	0.169	0.9	SPATA2L	4.61
cg08748207	chr12	46777589	0.228	0.1646	0.169	0.9		2.63
cg17035040	chr12	6982914	0.2664	0.1923	0.169	0.9	SPSB2	5.05
cg24008117	chr14	55510053	-1.012	0.7303	0.169	0.9	SOCS4	91.28
cg05951351	chr15	99658349	0.4515	0.326	0.169	0.9	SYNM	91.15
cg16062320	chr5	101279502	1.429	1.032	0.169	0.9		69.05
cg20354777	chr3	140814133	-2.07	1.495	0.169	0.9	SPSB4	67.17
cg16385029	chr1	94264271	-0.6106	0.4408	0.169	0.9		92.29
cg11598353	chr19	1387609	-0.7093	0.5121	0.169	0.9	NDUFS7	92.21
cg14539856	chr10	118187002	-0.9518	0.6872	0.169	0.9	PNLIPRP3	82.9
cg22111442	chr1	31441196	0.4247	0.3066	0.169	0.9	SNORD85	91.85
cg05934778	chr6	30308355	-1.41	1.018	0.169	0.9	TRIM39	86.4
cg20240243	chr15	100154002	-1.336	0.9643	0.169	0.9	MEF2A	86.25
cg25706447	chr1	27118485	1.315	0.9497	0.169	0.9	PIGV	52.38
cg01492639	chr16	82638823	-0.6746	0.4871	0.169	0.9		90.37
cg06094113	chr11	57516469	0.6426	0.464	0.169	0.9	BTBD18	84.11
cg13927669	chr10	98269432	0.6234	0.4501	0.169	0.9	TLL2	85.11
cg22129639	chr15	43785364	0.4398	0.3175	0.169	0.9	TP53BP1	4.87
cg09978583	chr6	112380564	-0.8986	0.6488	0.169	0.9	WISP3	90.28
cg07864948	chrX	18690197	-1.077	0.7773	0.169	0.9	RS1	90.01
cg09899173	chr8	1765336	0.1562	0.1128	0.169	0.9	MIR596	1.62
cg01246398	chr3	123165872	-0.7903	0.5706	0.169	0.9	ADCY5	70.98
cg25687874	chr17	41522193	0.8726	0.63	0.169	0.9	MIR2117	78.38
cg26861214	chr12	34363587	0.7975	0.5758	0.169	0.9		51.25
cg23209285	chr2	236716052	-0.6572	0.4745	0.169	0.9	AGAP1	87.86
cg14184780	chr9	95475751	0.9923	0.7165	0.169	0.9	BICD2	45.07
cg04831656	chr3	42054195	-1.812	1.309	0.169	0.9		35.9
cg05172994	chr14	102676728	-1.954	1.411	0.169	0.9	WDR20	75.98
cg03811828	chr3	140834386	-0.4063	0.2933	0.169	0.9	SPSB4	93.83
cg22657475	chrX	20135285	-1.66	1.199	0.169	0.9	MAP7D2	72.04
cg05408873	chr6	116447219	-1.507	1.088	0.169	0.9	COL10A1	86.99
cg10030633	chr7	2121155	5.57	4.022	0.169	0.9	MAD1L1	79.87
cg09681675	chr16	3481785	-1.578	1.14	0.169	0.9		90.18
cg04571196	chr19	4910051	-0.1521	0.1099	0.169	0.9	UHRF1	3.49
cg25685456	chr6	143269881	-1.078	0.7786	0.169	0.9		86.82
cg27332337	chr1	115397616	-1.119	0.808	0.169	0.9	SYCP1	24.17
cg14798390	chr5	137806023	0.603	0.4354	0.169	0.9		87.74
cg17333036	chr5	138942208	1.22	0.8808	0.169	0.9	UBE2D2	17.99
cg15996950	chr13	112282703	0.5991	0.4326	0.169	0.9		88.75
cg24760753	chr2	159534030	-1.13	0.8157	0.169	0.9	PKP4	89.3
cg23921854	chr4	40059010	-0.0736	0.05315	0.169	0.9	LOC344967	1.74
cg03215152	chr8	141600316	0.4589	0.3314	0.169	0.9	EIF2C2	92.96
cg14231674	chr9	35657560	-1.111	0.8022	0.169	0.9	CCDC107	23.53
cg09848693	chr3	65394690	-0.3461	0.25	0.169	0.9	MAGI1	93.99
cg21682057	chr6	2245849	-0.2004	0.1447	0.169	0.9	GMDS	3.79
cg23344241	chr11	66489007	-0.6295	0.4546	0.169	0.9	SPTBN2	87.73
cg02225096	chr10	46168403	0.4999	0.361	0.169	0.9	ANUBL1	3.05
cg21647220	chr1	156675879	0.2476	0.1788	0.169	0.9	CRABP2	3.84
cg04307561	chr8	72460119	1.108	0.8002	0.169	0.9		9.15
cg00028677	chr15	55884658	0.3422	0.2471	0.169	0.9		93.45
cg13414542	chr10	85602093	-1.023	0.7388	0.169	0.9		89.12
cg02528979	chr4	83812705	0.07383	0.05332	0.169	0.9	SEC31A	1.38
cg15972243	chr10	90343435	-1.866	1.348	0.169	0.9	RNLS	21.3
cg18328206	chr1	206681378	-0.1338	0.09661	0.169	0.9	RASSF5	2.45
cg08869273	chr11	413594	1.024	0.7393	0.169	0.9	SIGIRR	30.79
cg13793525	chr19	41256647	-0.1769	0.1277	0.169	0.9	C19orf54	3.79
cg08859309	chr13	30948103	0.9246	0.6677	0.169	0.9	LOC100188949	12.67
cg00057667	chr6	140069730	-0.6746	0.4871	0.169	0.9		90.22
cg23111196	chr5	60603263	-0.5698	0.4115	0.169	0.9		93.06
cg04599149	chr19	54665930	-1.041	0.7519	0.169	0.9	TMC4	33.08
cg24136740	chr10	415418	-0.1399	0.101	0.169	0.9	DIP2C	97.76
cg07781988	chr4	87927978	-0.1432	0.1034	0.169	0.9	AFF1	2.93
cg07212035	chr1	82266912	0.2399	0.1732	0.169	0.9	LPHN2	4.37
cg23873916	chr17	65394615	-1.869	1.35	0.169	0.9	PITPNC1	80.96
cg06202653	chr16	841423	-0.2293	0.1656	0.169	0.9	CHTF18	96.32
cg02671333	chr19	39806102	-0.7611	0.5497	0.169	0.9	LRFN1	74.87
cg02394126	chr11	13379029	0.5714	0.4126	0.169	0.9	ARNTL	87.08
cg26299089	chr14	65171029	0.1321	0.09537	0.169	0.9	PLEKHG3	2.16
cg13942826	chr12	11002609	-0.8516	0.615	0.169	0.9	PRR4	91.03
cg03082060	chr1	236680224	1.008	0.7283	0.169	0.9	LGALS8	86.15
cg01465878	chr6	139226190	-1.404	1.014	0.169	0.9	REPS1	90.31
cg08504659	chr14	52734888	-0.5732	0.414	0.169	0.9	PTGDR	8.49
cg14031925	chr14	51211921	-0.4544	0.3282	0.169	0.9	NIN	93.85
cg06701892	chr12	131443245	-0.3193	0.2306	0.169	0.9	GPR133	94.61
cg22244214	chr12	8396581	0.2034	0.1469	0.169	0.9	LOC653113	3.94
cg06485032	chr13	22615064	-1.701	1.228	0.169	0.9		69
cg10579012	chr1	22746853	-1.753	1.266	0.169	0.9		17.19
cg19822640	chr17	66203829	-0.7456	0.5385	0.169	0.9		90.13
cg03988957	chr20	1718648	-0.7895	0.5702	0.169	0.9		91.42
cg11466523	chr7	148923132	-0.09196	0.06641	0.169	0.9	ZNF282	98.45
cg03224621	chr2	102699286	1.303	0.9412	0.169	0.9		14.87
cg26685752	chr1	152086692	-0.8911	0.6436	0.169	0.9	TCHH	86.9
cg18217145	chr1	40254695	-0.1098	0.07931	0.169	0.9	BMP8B	1.93
cg13661243	chr2	177372587	-1.823	1.316	0.169	0.9		79.44
cg26964704	chr12	125589647	0.7684	0.555	0.169	0.9	AACS	83.4
cg01408363	chr12	125033903	-0.3539	0.2556	0.169	0.9		97.1
cg16163140	chr5	5183506	-0.5972	0.4313	0.169	0.9	ADAMTS16	17.19
cg12967293	chr1	6259874	0.3931	0.2839	0.169	0.9	RPL22	6.03
cg14001479	chr11	12848157	-0.8543	0.617	0.169	0.9	TEAD1	88.99
cg18948646	chr4	83674694	-1.124	0.8119	0.169	0.9	SCD5	90.96
cg07798386	chr19	12874033	1.958	1.415	0.169	0.9	HOOK2	87.02
cg12403778	chr12	11804115	0.7304	0.5276	0.169	0.9	ETV6	10.08
cg22964495	chr19	52869647	-1.63	1.177	0.169	0.9	ZNF610	89.03
cg17675712	chr2	166262886	-0.3617	0.2612	0.169	0.9		92.66
cg15595571	chr3	141100473	-0.4538	0.3278	0.169	0.9	ZBTB38	92.12
cg14428391	chr2	217442832	-0.7219	0.5214	0.169	0.9		91.67
cg09505145	chr2	228882605	0.6132	0.4429	0.169	0.9	SPHKAP	87.52
cg18369686	chr1	78637036	-1.379	0.996	0.169	0.9		89.23
cg00671534	chr13	27316496	-0.7944	0.5738	0.169	0.9		90.4
cg10260267	chr7	1278142	-0.7388	0.5336	0.169	0.9		22.92
cg11307478	chr2	241562898	-4.803	3.469	0.169	0.9		58.93
cg18594782	chr11	750546	-0.1878	0.1356	0.169	0.9	TALDO1	96.69
cg11818376	chr4	84806923	0.8619	0.6226	0.169	0.9		78.68
cg25004441	chr2	216698340	-0.5115	0.3695	0.169	0.9		90.37
cg15887846	chr11	65779192	-0.8855	0.6396	0.169	0.9	CST6	45.74
cg22795764	chr2	242138778	0.8	0.5779	0.169	0.9	ANO7	88.27
cg07300976	chr6	28890628	0.8186	0.5912	0.169	0.9	TRIM27	9.24
cg24480735	chr19	54219381	-2.867	2.071	0.169	0.9	MIR521-2	83.36
cg08573893	chr8	124428540	0.2898	0.2093	0.169	0.9	WDYHV1	4.81
cg24624841	chr19	54704151	-1.201	0.8677	0.169	0.9	RPS9	32.91
cg25008346	chr17	40118675	-0.2507	0.1811	0.169	0.9	CNP	3.83
cg03056341	chr11	64546100	-0.3938	0.2845	0.169	0.9	SF1	5.06
cg07594977	chr10	12209668	-0.856	0.6183	0.169	0.9	SEC61A2	91.7
cg01962750	chr2	8298983	0.5955	0.4301	0.169	0.9		85.58
cg03900386	chr6	26569090	0.6147	0.444	0.169	0.9		5.44
cg26314750	chr15	40545794	-1.034	0.7469	0.169	0.9	PAK6	56.95
cg23711867	chr22	24701817	0.5921	0.4277	0.169	0.9	CYTSA	90.12
cg05148130	chr6	44214880	0.2307	0.1666	0.169	0.9	HSP90AB1	3.86
cg25696000	chr3	66553944	-0.579	0.4182	0.169	0.9		89.02
cg04003136	chr2	177052903	0.4216	0.3045	0.169	0.9	HOXD1	6.1
cg01213022	chr10	86052226	-0.3199	0.2311	0.169	0.9		93.34
cg22256309	chr11	134176888	0.7445	0.5378	0.169	0.9	GLB1L3	86.82
cg08908482	chr13	80377426	-0.5446	0.3934	0.169	0.9		92.36
cg02150709	chr1	43123922	-0.1142	0.08249	0.169	0.9	PPIH	2.77
cg03095562	chr6	126071467	-0.4554	0.329	0.169	0.9	HEY2	17.88
cg14616910	chr2	239795291	-0.4865	0.3514	0.169	0.9	TWIST2	91.25
cg08085853	chr7	33793736	-0.513	0.3706	0.169	0.9		91.71
cg16984639	chr7	129593449	-0.4583	0.331	0.169	0.9	UBE2H	92.21
cg16196857	chr3	61774419	-0.8237	0.5951	0.169	0.9	PTPRG	88.98
cg23613882	chr10	123364813	-1.206	0.8716	0.169	0.9		85.02
cg04217658	chr3	142720292	-0.144	0.104	0.169	0.9	SR140	2.12
cg02484850	chr22	36783942	0.8466	0.6116	0.169	0.9	MYH9	3.59
cg12394628	chr13	41657443	-0.5352	0.3866	0.169	0.9	WBP4	93.1
cg09361469	chr10	5688620	-1.847	1.334	0.169	0.9	ASB13	81.98
cg26442810	chr5	65241197	-2.332	1.684	0.169	0.9	ERBB2IP	84.7
cg24195359	chr8	6418978	2.618	1.891	0.169	0.9	ANGPT2	78.64
cg25924096	chr6	100054585	-0.1903	0.1375	0.169	0.9	PRDM13	3.67
cg23747675	chr7	131485235	-1.128	0.8152	0.169	0.9		72.97
cg26796743	chr16	85547467	-0.1115	0.08052	0.169	0.9		97.8
cg05439503	chr14	63568484	-1.314	0.9495	0.169	0.9	KCNH5	89.7
cg06666281	chr3	119305506	-0.4921	0.3555	0.169	0.9	ADPRH	94.59
cg16198450	chr5	159655853	0.6105	0.441	0.169	0.9	FABP6	81.78
cg26109884	chr6	89347363	-1.505	1.087	0.169	0.9	RNGTT	85.88
cg01834305	chr5	178199421	0.3192	0.2306	0.169	0.9	AACSL	93.79
cg17311132	chr12	88693546	-1.388	1.003	0.169	0.9		79.23
cg21325154	chr4	141490354	-0.105	0.07589	0.169	0.9	UCP1	2.38
cg17152658	chr8	132916406	0.1156	0.0835	0.169	0.9	EFR3A	1.51
cg06059616	chr8	109092720	-1.819	1.314	0.169	0.9	RSPO2	39.94
cg17049050	chr7	130530784	-0.6794	0.4908	0.169	0.9		93.55
cg14433609	chr13	46710018	-0.5611	0.4054	0.169	0.9	LCP1	92.6
cg07223164	chr4	109571402	0.5666	0.4093	0.169	0.9	OSTC	9.04
cg17403995	chr1	52348865	-0.9119	0.6588	0.169	0.9		35.68
cg12747864	chrX	71458789	0.7169	0.5179	0.169	0.9	ERCC6L	28.77
cg07855967	chr6	13486425	-0.5455	0.3941	0.169	0.9	C6orf114	4.92
cg10953723	chr1	34522918	-0.8496	0.6138	0.169	0.9	CSMD2	53.97
cg18019037	chr1	200409325	-2.283	1.649	0.169	0.9		79.85
cg02518216	chr12	106533903	-0.4121	0.2977	0.169	0.9	NUAK1	8
cg00316151	chr16	14576504	-0.4421	0.3194	0.169	0.9	PARN	94.13
cg14171514	chr11	62308492	1.493	1.079	0.169	0.9	AHNAK	80.4
cg10490842	chr22	51016604	-1.51	1.091	0.169	0.9	CPT1B	40.95
cg07230107	chr1	224804396	0.1896	0.137	0.169	0.9	CNIH3	1.51
cg02399788	chr16	15593618	0.7205	0.5206	0.169	0.9	C16orf45	83.14
cg13211181	chr12	25801455	-0.5641	0.4076	0.169	0.9	IFLTD1	90.47
cg05508048	chr13	52027321	0.1469	0.1061	0.169	0.9	INTS6	2.17
cg13925432	chr9	110398260	-0.4615	0.3335	0.169	0.9		6.37
cg15193198	chr20	60906057	-0.8388	0.606	0.169	0.9	LAMA5	91.21
cg10501210	chr1	207997020	0.5703	0.412	0.169	0.9		96.4
cg12482501	chr10	119507902	-0.8814	0.6368	0.169	0.9		90.78
cg18759595	chr1	205342350	-3.005	2.171	0.169	0.9		65.84
cg01251710	chr6	887156	0.5509	0.398	0.169	0.9		85.14
cg13535852	chr17	79173823	-0.796	0.5752	0.169	0.9	AZI1	82.03
cg10892454	chr6	84937448	0.1568	0.1133	0.169	0.9	KIAA1009	2.47
cg10776244	chr1	28916695	-1.131	0.817	0.169	0.9		27.65
cg14603620	chr17	38334166	-0.09526	0.06883	0.169	0.9	RAPGEFL1	2.15
cg14363114	chr7	65670841	-0.3643	0.2632	0.169	0.9	TPST1	8.96
cg09242181	chr11	46940517	-0.6713	0.4851	0.169	0.9	LRP4	20.94
cg09546359	chr5	102594340	-0.2128	0.1538	0.169	0.9	C5orf30	3.45
cg24098561	chr5	175197036	0.9454	0.6831	0.169	0.9		79.55
cg19026573	chr12	133137360	0.5797	0.4189	0.169	0.9	FBRSL1	3.81
cg15943335	chr8	113655436	-1.379	0.9964	0.169	0.9	CSMD3	86.55
cg16357353	chr1	20737787	-0.8888	0.6422	0.169	0.9		62
cg14038755	chr1	172897600	-0.7112	0.5139	0.169	0.9		93.17
cg10948340	chr2	65357305	0.2541	0.1836	0.169	0.9	RAB1A	2.37
cg27253229	chr3	112013646	-2.143	1.549	0.169	0.9	SLC9A10	81.02
cg18611813	chr5	59782121	-1.589	1.148	0.169	0.9	PDE4D	84.44
cg26379230	chr11	68905655	-0.378	0.2731	0.169	0.9		93.21
cg26342575	chrX	48937688	1.027	0.7418	0.169	0.9	WDR45	24.34
cg23146534	chr7	99149191	0.6221	0.4495	0.169	0.9	C7orf38	6.94
cg03044510	chr21	27107978	-0.3512	0.2538	0.169	0.9	ATP5J	3.96
cg00100538	chr4	184067792	-0.697	0.5037	0.169	0.9	WWC2	92.19
cg23971170	chr1	165326269	-0.2092	0.1511	0.169	0.9	LMX1A	4.62
cg01699630	chr6	131894023	1.088	0.7861	0.169	0.9	ARG1	59.25
cg06529459	chr11	67397595	-0.506	0.3657	0.169	0.9	NUDT8	5.84
cg09130674	chr6	39195019	-0.9239	0.6676	0.169	0.9	KCNK5	31.27
cg02593958	chr15	66543899	-0.748	0.5405	0.169	0.9	MEGF11	37.72
cg11854729	chr4	164257334	-1.682	1.215	0.169	0.9		77.52
cg07515667	chr16	751056	0.6094	0.4404	0.169	0.9	FBXL16	10.98
cg15439745	chr17	29158582	1.001	0.7231	0.169	0.9	ATAD5	11.89
cg26909249	chr15	64650868	-0.3699	0.2673	0.169	0.9		93.75
cg11189272	chr17	56232674	5.208	3.763	0.169	0.9	OR4D1	83.89
cg22881371	chr2	24367779	-0.3416	0.2468	0.169	0.9	LOC375190	94.48
cg25306198	chr5	150131024	-1.111	0.8031	0.169	0.9	DCTN4	90.57
cg01549315	chr5	3589702	-1.305	0.943	0.169	0.9		34.37
cg22394663	chr2	237589510	2.389	1.726	0.169	0.9		88.26
cg20181209	chr6	166859733	-0.6545	0.473	0.169	0.9	RPS6KA2	86.58
cg18456003	chr5	107018173	0.4154	0.3002	0.169	0.9		90.36
cg18101140	chr11	67142001	-0.7709	0.5571	0.169	0.9	LOC100130987	23.4
cg07265622	chr17	6554855	0.124	0.08961	0.169	0.9	C17orf100	1.66
cg00277246	chr22	36682870	-0.976	0.7053	0.169	0.9	MYH9	86.11
cg10408439	chr13	112012051	0.44	0.318	0.169	0.9		93.14
cg05375230	chr11	64511786	-0.1137	0.08215	0.169	0.9	RASGRP2	2.61
cg08286038	chr16	88520912	0.3888	0.281	0.169	0.9	ZFPM1	5.32
cg00292540	chr3	149251606	-0.7014	0.5069	0.169	0.9	WWTR1	93.41
cg01071265	chr1	160952651	0.2441	0.1764	0.169	0.9		96.09
cg07571745	chr1	32715428	0.7268	0.5252	0.169	0.9	LCK	45.54
cg06706159	chr19	18260350	-1.117	0.8071	0.169	0.9	MAST3	93.8
cg20223754	chr8	1829898	0.5763	0.4165	0.169	0.9	ARHGEF10	90.61
cg10986050	chr10	27704762	0.8257	0.5967	0.169	0.9	PTCHD3	89.17
cg03295417	chr16	14397892	-1.261	0.9115	0.169	0.9	MIR193B	23.33
cg06002208	chrX	16668234	-1.664	1.203	0.169	0.9	CTPS2	86.46
cg11894257	chr6	22569881	-0.7155	0.5171	0.169	0.9	HDGFL1	90.46
cg21528718	chr12	114073967	1.111	0.803	0.17	0.9		75.18
cg12520628	chr10	69729531	-1.191	0.8606	0.17	0.9	HERC4	82.83
cg11479695	chr15	58496278	-0.6121	0.4424	0.17	0.9		91.9
cg04546616	chr17	80279675	-0.9484	0.6855	0.17	0.9	SECTM1	84.82
cg17185622	chr8	98103016	-0.7212	0.5212	0.17	0.9	PGCP	91.33
cg11946458	chr6	37190305	-0.6801	0.4916	0.17	0.9	TMEM217	12.4
cg08912400	chr20	61993427	-0.7546	0.5454	0.17	0.9	CHRNA4	9.9
cg21817287	chr5	40066956	-0.5703	0.4122	0.17	0.9		89.52
cg01162550	chr12	11853747	-0.4628	0.3345	0.17	0.9	ETV6	93.23
cg05776740	chr12	125513507	-0.5934	0.4289	0.17	0.9		92.54
cg03786709	chr12	42551291	-1.641	1.186	0.17	0.9	YAF2	86.86
cg08284967	chr17	80622665	-0.4591	0.3318	0.17	0.9	RAB40B	92.11
cg14388488	chr20	61051777	-0.3575	0.2584	0.17	0.9	GATA5	6.87
cg05055490	chr7	26284602	-0.5621	0.4063	0.17	0.9		86.07
cg10063290	chr13	69559303	-0.553	0.3997	0.17	0.9		92.61
cg22496859	chr14	105766987	0.6742	0.4873	0.17	0.9	BRF1	4.75
cg00701890	chr16	4102293	0.4298	0.3106	0.17	0.9	ADCY9	90.31
cg23455407	chrX	70288342	0.8494	0.6139	0.17	0.9	SNX12	23.84
cg06706029	chr16	89981752	-0.7513	0.543	0.17	0.9		85.66
ch.12.666589F	chr12	30167296	0.8424	0.6089	0.17	0.9		7.46
cg00562312	chr5	178752999	-0.6468	0.4675	0.17	0.9	ADAMTS2	86.99
cg17622531	chr11	82804113	-0.5759	0.4163	0.17	0.9		92.55
cg07168214	chr17	7380112	0.4289	0.31	0.17	0.9	ZBTB4	92.1
cg05545111	chr9	6758140	0.6199	0.4481	0.17	0.9	KDM4C	5.02
cg19537645	chr5	172199418	-0.06661	0.04815	0.17	0.9	DUSP1	1.41
cg11870452	chrX	14891416	0.6837	0.4942	0.17	0.9	FANCB	19.14
cg22711621	chr5	65017248	0.1697	0.1227	0.17	0.9	NLN	3.57
cg18333807	chr19	42747018	0.3336	0.2411	0.17	0.9	GSK3A	2.73
cg06427838	chr19	23945722	0.4486	0.3243	0.17	0.9	RPSAP58	5
cg16142965	chr20	10626886	-0.5659	0.4091	0.17	0.9	JAG1	92.32
cg07964113	chr17	78935289	0.1255	0.09069	0.17	0.9	RPTOR	97.8
cg14353231	chr20	30193003	-0.1318	0.09525	0.17	0.9	ID1	1.88
cg12045126	chrX	40003547	-1.363	0.9852	0.17	0.9	BCOR	78.14
cg15899692	chr6	44214816	0.3813	0.2756	0.17	0.9	HSP90AB1	5.8
cg22900115	chr6	167703894	-0.7779	0.5623	0.17	0.9	UNC93A	86.86
ch.3.2438620R	chr3	124566910	0.3799	0.2746	0.17	0.9	ITGB5	4.23
cg11007110	chr10	134796269	1.078	0.7794	0.17	0.9		78.53
cg04055142	chr5	55776899	0.4043	0.2922	0.17	0.9		4.06
cg06912272	chr19	11564522	-0.1349	0.09749	0.17	0.9	ELAVL3	98.05
cg06348187	chr7	899806	0.7359	0.5319	0.17	0.9	UNC84A	86.67
cg04317883	chr8	10697546	0.2639	0.1908	0.17	0.9	PINX1	3.61
cg17865482	chrX	24711703	1.219	0.8811	0.17	0.9	POLA1	18.48
cg24090671	chr10	17686217	-0.2379	0.172	0.17	0.9	STAM	4.27
cg15021658	chr11	61249826	-0.5846	0.4226	0.17	0.9	C11orf66	91.51
cg02554274	chr11	788180	-0.8966	0.6481	0.17	0.9	CEND1	27.25
cg22750548	chr10	6263606	-0.8264	0.5974	0.17	0.9	PFKFB3	77.1
cg08168585	chr16	50276772	-0.5089	0.3678	0.17	0.9		91.77
cg04151146	chr19	16144499	-0.7197	0.5203	0.17	0.9	FLJ25328	81.57
cg21077030	chr6	31801070	1.943	1.405	0.17	0.9		61.59
cg07068797	chr12	67009135	-1.24	0.8965	0.17	0.9	GRIP1	90.65
cg08619893	chr12	104319379	0.8608	0.6222	0.17	0.9	LOC253724	80.09
cg18744802	chr19	9945810	-0.1575	0.1139	0.17	0.9	PIN1	3.26
cg06671450	chr9	36985987	1.038	0.7501	0.17	0.9	PAX5	14.4
cg05210904	chr8	72459565	-0.6956	0.5029	0.17	0.9		34.12
cg24929943	chr13	113141606	-1.288	0.931	0.17	0.9	TUBGCP3	89.98
cg03244587	chr2	242663548	-0.5647	0.4082	0.17	0.9	ING5	92.34
cg08767027	chr8	136469773	0.5225	0.3778	0.17	0.9	KHDRBS3	4.28
cg12998614	chr19	917068	-0.462	0.3339	0.17	0.9	KISS1R	10.24
cg05499944	chr2	219923792	-0.4033	0.2915	0.17	0.9	IHH	7.44
cg10789131	chr3	156393520	0.1467	0.1061	0.17	0.9	TIPARP	2.97
cg00202246	chr9	107331777	-1.093	0.7898	0.17	0.9	OR13C8	89.88
cg17818900	chr14	105941190	0.6867	0.4964	0.17	0.9	CRIP2	5.87
cg26202529	chr2	23865356	-0.7581	0.548	0.17	0.9	KLHL29	82.78
cg19721087	chr6	105403899	-1.246	0.9009	0.17	0.9	LIN28B	10.52
cg05287409	chr7	99690806	0.6457	0.4668	0.17	0.9	MCM7	87.9
cg25307074	chr14	104551867	-0.6968	0.5038	0.17	0.9	ASPG	8.17
cg15070894	chr6	29894162	-6.287	4.545	0.17	0.9	HCG4P6	44.22
cg07358392	chr16	66440579	0.2314	0.1673	0.17	0.9		2.46
cg13824815	chr11	124527240	-0.9527	0.6888	0.17	0.9	SIAE	87.57
cg15262984	chr7	43965648	-0.607	0.4388	0.17	0.9	URGCP	7.23
cg08288469	chr12	54674462	0.181	0.1308	0.17	0.9	HNRPA1L-2	3.47
cg08311797	chr6	27197103	-1.244	0.8994	0.17	0.9		86.09
cg05104897	chr4	120127485	-0.9986	0.7219	0.17	0.9		90.2
cg00008971	chr1	45966925	0.4287	0.3099	0.17	0.9	MMACHC	91.42
cg21468971	chr3	126071194	0.5798	0.4192	0.17	0.9	KLF15	82.81
cg04369018	chr4	113626366	-0.3457	0.25	0.17	0.9		7.33
cg02334915	chr10	7860872	0.4893	0.3537	0.17	0.9	TAF3	7.48
cg15454043	chr8	16942004	-0.4383	0.3169	0.17	0.9	EFHA2	92.15
cg07790747	chr16	56266223	-0.4118	0.2977	0.17	0.9	GNAO1	93.5
cg07195090	chr11	47430336	0.4751	0.3435	0.17	0.9	SLC39A13	4.41
cg02807219	chr5	63459868	-1.087	0.7862	0.17	0.9		89.73
cg16842280	chr17	10422189	-1.862	1.346	0.17	0.9	MYH1	81.45
cg11237115	chr3	183353422	0.4726	0.3416	0.17	0.9	KLHL24	3.51
cg17956079	chr11	73358572	0.2951	0.2133	0.17	0.9	PLEKHB1	3.92
cg22803211	chr4	48833130	0.1588	0.1148	0.17	0.9	OCIAD1	1.89
cg01524894	chr5	140212752	-1.388	1.003	0.17	0.9	PCDHA6	79.73
cg10739087	chr3	128181482	0.2787	0.2015	0.17	0.9	DNAJB8	96.57
cg18425586	chr7	37086890	-1.143	0.8261	0.17	0.9	ELMO1	88.35
cg09107161	chr1	240774736	-2.044	1.478	0.17	0.9	GREM2	45.61
cg14950134	chr2	3261155	-0.936	0.6768	0.17	0.9	TSSC1	85.77
cg01380321	chr15	98631681	-1.161	0.8392	0.17	0.9		49.61
cg06764173	chr16	89632174	-0.817	0.5907	0.17	0.9		6.98
cg18044572	chr7	44349715	-1.316	0.9515	0.17	0.9	CAMK2B	14.61
cg17515076	chr17	73810948	0.3439	0.2487	0.17	0.9	UNK	94.29
cg20748955	chr11	118016902	-0.197	0.1425	0.17	0.9	SCN4B	3.81
cg20293609	chr1	86048540	-0.1157	0.08363	0.17	0.9	CYR61	98.21
cg15274684	chr21	48054897	-0.259	0.1873	0.17	0.9	PRMT2	4.72
cg06180363	chr19	59056346	1.107	0.8003	0.17	0.9	TRIM28	4.51
cg19673462	chr6	35109353	-1.061	0.7668	0.17	0.9	TCP11	71.9
cg06521347	chr8	128139451	-0.7237	0.5232	0.17	0.9		90.85
cg06824685	chr12	12487500	0.1106	0.07998	0.17	0.9	MANSC1	2.7
cg22841110	chr11	64053472	1.086	0.785	0.17	0.9	BAD	12.32
cg12980527	chr5	36875537	0.096	0.06941	0.17	0.9	NIPBL	1.85
cg03033182	chr4	141177619	-0.7666	0.5543	0.17	0.9	SCOC	85.37
cg18068832	chr17	72889350	0.7741	0.5597	0.17	0.9	FADS6	18.15
cg08074084	chr14	65880369	0.3634	0.2628	0.17	0.9	FUT8	6.45
cg00792966	chr6	21595983	0.3068	0.2218	0.17	0.9	SOX4	2.47
cg05131292	chr1	175937550	-1.017	0.7356	0.17	0.9	SCARNA3	91.52
cg22177451	chr2	57986550	-0.3258	0.2356	0.17	0.9		93.67
cg03228974	chr6	30067855	-1.378	0.9963	0.17	0.9		28.44
cg00100012	chr20	37302983	1.014	0.7332	0.17	0.9		8.36
cg22380178	chr15	29980695	-0.9819	0.7099	0.17	0.9		42.86
cg14614006	chr11	45739427	-0.4648	0.3361	0.17	0.9		93.72
cg26301489	chr17	45912037	0.8873	0.6416	0.17	0.9	LRRC46	61.01
cg12739119	chr1	43770523	-0.9882	0.7145	0.17	0.9	TIE1	94.28
cg07135540	chr5	176056414	-1.301	0.9405	0.17	0.9	EIF4E1B	48.86
cg17440939	chr13	39612327	-0.2423	0.1752	0.17	0.9	NHLRC3	3.9
cg22132484	chr2	91668766	-0.8186	0.5919	0.17	0.9		38.11
cg16295461	chr4	154058383	-0.7029	0.5083	0.17	0.9		90.85
cg14499211	chr8	18527888	-0.3325	0.2404	0.17	0.9	PSD3	94.43
cg16244747	chr2	216004285	-0.329	0.2379	0.17	0.9	ABCA12	94.39
cg14560895	chr1	202777719	-0.1588	0.1148	0.17	0.9	KDM5B	3.89
cg13541552	chr4	3510723	-0.4475	0.3236	0.17	0.9		94.7
cg20102086	chr2	56216794	-0.7052	0.5099	0.17	0.9	MIR216A	91.13
cg18984724	chr2	220299604	-0.3257	0.2355	0.17	0.9	SPEG	2.65
cg26880806	chr2	98262454	0.166	0.12	0.17	0.9	COX5B	1.85
cg22330471	chr1	46269788	-0.4877	0.3527	0.17	0.9	MAST2	7.57
cg16523078	chr1	85716218	-1.729	1.25	0.17	0.9	C1orf52	76.52
cg19662611	chr14	79989467	-0.8491	0.614	0.17	0.9	NRXN3	90.92
cg26923547	chr14	104640527	-0.09856	0.07127	0.17	0.9	KIF26A	98.61
cg22903905	chr8	104012296	-0.6415	0.4639	0.17	0.9		92.56
cg10192483	chr7	76632239	-0.08797	0.06362	0.17	0.9	PMS2L11	98.72
cg17250302	chr11	6676597	-0.2131	0.1541	0.17	0.9	DCHS1	4.22
cg00195749	chr17	77764418	-0.6121	0.4426	0.17	0.9		41.86
cg07585876	chr8	77593623	-1.125	0.8137	0.17	0.9	ZFHX4	14.13
cg12024906	chr19	37825679	-0.9432	0.6821	0.17	0.9	HKR1	3.62
cg23410129	chr20	36012008	0.6227	0.4503	0.17	0.9	SRC	80.47
cg01781529	chr1	22444030	0.8256	0.597	0.17	0.9	WNT4	80.45
cg06746365	chr7	151468796	-0.3778	0.2732	0.17	0.9	PRKAG2	91.61
cg22783178	chr19	48774586	-0.125	0.0904	0.17	0.9	ZNF114	2.23
cg18178189	chr11	31161032	-1.045	0.7554	0.17	0.9		88.22
cg04150639	chr8	142441547	-0.8284	0.5991	0.17	0.9	PTP4A3	85.87
cg27630192	chr7	108213750	-1.77	1.28	0.17	0.9	DNAJB9	82.47
cg21796443	chr7	4722378	0.3709	0.2682	0.17	0.9	FOXK1	3.08
cg23793961	chr12	7900651	-0.9661	0.6987	0.17	0.9	CLEC4C	91.53
cg01139586	chr14	90798784	1.299	0.9391	0.17	0.9	C14orf102	72.53
cg24649332	chr20	45280359	-0.8484	0.6136	0.17	0.9	SLC13A3	50.3
cg06068111	chrX	48983670	-1.519	1.099	0.17	0.9		83.31
cg24884142	chr1	119532056	-0.3124	0.2259	0.17	0.9	TBX15	4.92
cg09788111	chr10	124768255	0.9465	0.6845	0.17	0.9	IKZF5	7.56
cg03611590	chr20	43928207	-0.5241	0.3791	0.17	0.9	MATN4	89.09
cg09244635	chr3	57529873	-0.8171	0.5909	0.17	0.9	DNAH12	37.03
cg05619586	chr13	33708278	-0.4516	0.3266	0.17	0.9	STARD13	92.82
cg00068153	chr1	201028602	-0.9405	0.6802	0.17	0.9	CACNA1S	84.76
cg26007849	chr14	90874616	-1.032	0.7463	0.17	0.9	CALM1	90.52
cg01405084	chr1	13881447	0.5263	0.3806	0.17	0.9		91.46
cg03611151	chr1	24229581	-1.372	0.9923	0.17	0.9	CNR2	22.49
cg15016120	chr12	55042383	-0.9812	0.7096	0.17	0.9	DCD	74.8
cg00228142	chr16	28505659	-0.301	0.2177	0.17	0.9	APOB48R	7.1
cg21011425	chr14	21098880	-0.1082	0.07825	0.17	0.9		2.36
cg15215077	chr6	119561839	0.4295	0.3106	0.17	0.9	MAN1A1	91.95
cg19808483	chr19	56011528	0.4882	0.3531	0.17	0.9	SSC5D	89.3
cg27455640	chr17	80202345	-0.6505	0.4704	0.17	0.9	CSNK1D	90.18
cg15260552	chr12	64338402	-0.3107	0.2247	0.17	0.9	SRGAP1	93.54
cg24113782	chr10	79398055	-0.1658	0.1199	0.17	0.9	KCNMA1	3.4
cg26602666	chr7	144380035	-2.105	1.522	0.17	0.9	TPK1	80.6
cg09982419	chr15	68343575	1.317	0.9528	0.17	0.9		66.57
cg13528935	chr8	127569642	-0.5172	0.3741	0.17	0.9	FAM84B	6.35
cg24212621	chr2	219920517	-0.6425	0.4647	0.17	0.9	IHH	94.21
cg09923978	chr11	58207761	-0.7006	0.5067	0.17	0.9	OR5B12	91.82
cg24799830	chr7	37025890	-0.5404	0.3908	0.17	0.9	ELMO1	93.75
cg08750510	chr5	32537617	-2.034	1.471	0.17	0.9		84.3
cg06540811	chr19	8471608	-0.3176	0.2297	0.17	0.9		94.94
cg11391665	chr1	3417081	0.6608	0.4779	0.17	0.9	MEGF6	93
cg18704869	chr14	104561390	-0.9625	0.6961	0.17	0.9	ASPG	82.08
cg03745386	chr12	29534188	0.1213	0.08773	0.17	0.9	ERGIC2	1.9
cg00119755	chr5	135103020	-0.4759	0.3442	0.17	0.9		93.74
cg08126542	chr6	37504118	1.714	1.24	0.17	0.9		15.39
cg03925411	chr3	35986831	-0.7773	0.5622	0.17	0.9		92.45
cg10971638	chr6	170123105	0.2735	0.1978	0.17	0.9	PHF10	2.58
cg09075610	chr11	45923319	-0.8615	0.6231	0.17	0.9	MAPK8IP1	80.79
cg06730721	chr19	1039831	0.324	0.2343	0.17	0.9	ABCA7	2.89
cg05825244	chr20	2730488	-1.85	1.338	0.17	0.9	EBF4	2.81
cg02451122	chr14	104096106	-0.3081	0.2228	0.17	0.9	KLC1	4.8
cg14221142	chr3	47202493	0.4205	0.3041	0.17	0.9	SETD2	91.04
cg04969937	chr1	9883887	0.9978	0.7217	0.17	0.9	CLSTN1	7.54
cg16368670	chr5	122501738	0.5622	0.4066	0.17	0.9	PRDM6	91.32
cg13694772	chr3	9773336	0.9754	0.7055	0.17	0.9	BRPF1	5.57
cg03595243	chr1	205742922	-0.432	0.3125	0.17	0.9	RAB7L1	92.57
cg09713234	chr10	28035157	0.7131	0.5157	0.17	0.9	MKX	5.39
cg27087622	chr5	87970114	-0.2004	0.145	0.17	0.9	LOC645323	4.27
cg08678055	chr15	74164800	-0.5489	0.397	0.17	0.9	TBC1D21	89.4
cg19716816	chr2	70056267	-0.7188	0.5199	0.17	0.9	GMCL1	21.66
cg01805124	chr17	30814031	0.6855	0.4958	0.17	0.9	CDK5R1	2.72
cg08121652	chr1	48381824	-1.385	1.001	0.17	0.9		51.88
cg01368227	chr4	120648893	-0.7023	0.5079	0.17	0.9		89.76
cg03460163	chr3	156532460	-0.569	0.4116	0.17	0.9		92.74
cg10492152	chr6	52051113	-0.4812	0.348	0.17	0.9	IL17A	93.64
cg01517832	chr11	1329962	1.269	0.9182	0.17	0.9	TOLLIP	56.54
cg24919101	chr7	151653150	-0.4116	0.2977	0.17	0.9	GALNTL5	93.73
cg26255052	chr1	23038321	-0.6118	0.4425	0.17	0.9	EPHB2	10.56
cg11084518	chr1	36644849	0.7885	0.5703	0.17	0.9	MAP7D1	87.36
cg20899681	chr15	96797664	-1.903	1.376	0.17	0.9		76.3
cg25329844	chr11	118015865	-0.732	0.5295	0.17	0.9	SCN4B	26.49
cg20738372	chr4	652702	0.3338	0.2414	0.17	0.9	PDE6B	94.42
cg10728351	chr4	122628020	-2.437	1.763	0.17	0.9		36.77
cg01836724	chr5	83196022	-0.5698	0.4122	0.17	0.9		93.42
cg04577268	chr19	44455327	0.4316	0.3122	0.17	0.9	ZNF221	4.85
cg20661290	chr15	69545572	-0.7326	0.5299	0.17	0.9	GLCE	93.11
cg15518294	chr2	233748276	-0.7731	0.5592	0.17	0.9	NGEF	83.75
cg07975585	chr10	116849473	-0.6021	0.4356	0.17	0.9		91.37
cg15237829	chr3	171102373	-1.657	1.198	0.17	0.9	TNIK	86.38
cg26788916	chr20	62461539	0.35	0.2532	0.17	0.9		2.95
cg07811198	chr7	153585368	-0.5464	0.3952	0.17	0.9	DPP6	13.49
cg05057910	chr7	27260441	-0.2707	0.1958	0.17	0.9		4.75
cg14618312	chr9	138966922	0.7345	0.5313	0.17	0.9	NACC2	86.06
cg24693436	chr7	3033636	-0.704	0.5092	0.17	0.9	CARD11	90.97
cg03023952	chr19	40791701	0.2492	0.1803	0.17	0.9	AKT2	3.74
cg12905673	chr5	147160551	-0.6524	0.4719	0.17	0.9	JAKMIP2	92.45
cg13077517	chr20	2082435	0.7033	0.5088	0.17	0.9	STK35	6.34
cg19223209	chr4	6707287	-0.6867	0.4967	0.17	0.9		92.14
cg11915090	chr5	89825687	-0.07149	0.05172	0.17	0.9	LYSMD3	1.57
cg19035181	chr20	25580630	0.5871	0.4247	0.17	0.9		90.6
cg00030432	chr7	100028974	-0.9247	0.6689	0.17	0.9	MEPCE	49.62
cg20418797	chr5	65439898	0.2243	0.1622	0.17	0.9	SFRS12	3.04
cg20204009	chr12	94071654	0.195	0.141	0.17	0.9	CRADD	4.13
cg00268330	chr8	91801473	-0.446	0.3227	0.17	0.9		94.01
cg11619740	chr17	33470730	-0.5484	0.3967	0.17	0.9	NLE1	91.44
cg16491865	chr11	16181614	0.4864	0.3518	0.17	0.9	SOX6	91.14
cg13007988	chr12	49449136	-0.4645	0.336	0.17	0.9	MLL2	92.27
cg14062007	chr9	36138980	-1.435	1.038	0.17	0.9	GLIPR2	84.74
cg05620362	chr16	1303579	-0.8245	0.5965	0.17	0.9		88.09
cg27269190	chr7	41846653	-1.012	0.7324	0.17	0.9		90.22
cg24697238	chr6	30879889	-0.3044	0.2202	0.17	0.9	GTF2H4	94.97
cg17907586	chr1	162492494	-0.7588	0.5489	0.17	0.9	UHMK1	92.57
cg10163998	chr14	106657793	1.389	1.005	0.17	0.9		72.72
cg00446900	chr10	129717806	-0.4398	0.3182	0.17	0.9	PTPRE	11.13
cg00910503	chr17	80393666	-0.6436	0.4656	0.17	0.9	HEXDC	96.47
cg08255017	chr14	74727001	-0.8445	0.611	0.17	0.9	VSX2	87.03
cg07962620	chr1	229415135	-0.6585	0.4764	0.17	0.9	RAB4A	92.36
cg13685506	chr5	11851713	0.602	0.4355	0.17	0.9	CTNND2	89.03
cg10486865	chr17	64355892	-1.516	1.097	0.17	0.9	PRKCA	86.85
cg00056497	chr10	134785521	-2.135	1.545	0.17	0.9		55.52
cg04000940	chr11	47351460	0.731	0.5289	0.17	0.9	MADD	66.17
cg19390329	chr4	699386	-0.224	0.162	0.17	0.9	PCGF3	4.18
cg17569154	chr7	24781545	-0.4907	0.355	0.17	0.9	DFNA5	92.98
cg27367960	chr16	56702038	-1.038	0.7508	0.17	0.9	MT1G	22.74
cg08935238	chr5	140798161	-1.179	0.8527	0.17	0.9	PCDHGA4	32.36
cg17600851	chr1	85462857	-1.311	0.9484	0.17	0.9	MCOLN2	43.88
cg20039814	chr8	95962383	2.044	1.479	0.17	0.9	TP53INP1	36.79
cg06144920	chr16	52503197	-1.324	0.9576	0.17	0.9	TOX3	90.15
cg00188257	chrX	34677877	-0.8868	0.6416	0.17	0.9		80.69
cg08088525	chr4	21546029	-1.181	0.8541	0.17	0.9	KCNIP4	78.26
cg13609065	chr17	6613894	-0.2425	0.1754	0.17	0.9	SLC13A5	95.36
cg16771716	chr11	65667296	0.3917	0.2834	0.17	0.9	FOSL1	3.22
cg09753193	chr16	30835298	-0.3079	0.2228	0.17	0.9		96.9
cg11946666	chr1	3247595	-1.126	0.8144	0.17	0.9	PRDM16	47.06
cg21378206	chr2	113817043	-0.4052	0.2932	0.17	0.9	IL1F5	92.2
cg02371301	chr11	70023240	0.418	0.3024	0.17	0.9	ANO1	91.58
cg12275652	chr1	24127148	-0.3341	0.2417	0.17	0.9	GALE	4.3
cg01327767	chrX	70400600	-0.6493	0.4698	0.17	0.9		90.25
cg21652958	chr6	169653961	-0.2921	0.2114	0.17	0.9	THBS2	5.05
cg17976829	chr10	131934431	0.3738	0.2704	0.17	0.9	GLRX3	5.39
cg18932699	chr8	64518293	-2.034	1.472	0.17	0.9		51.22
cg21628000	chr8	66556877	0.4749	0.3436	0.17	0.9	MTFR1	3.95
cg14586258	chr2	66823365	-1.491	1.079	0.17	0.9		84.2
cg16205559	chr19	57615691	0.92	0.6657	0.17	0.9		76.9
cg22007739	chr1	155305329	-1.455	1.053	0.17	0.9	ASH1L	89.83
cg01077469	chr11	8052536	0.5602	0.4054	0.17	0.9		86.91
cg26884667	chr2	26828219	0.9278	0.6713	0.17	0.9	CIB4	75.43
cg21384203	chr22	19137222	-0.2831	0.2048	0.17	0.9	GSC2	3.29
cg11287850	chr19	35264158	-0.1501	0.1086	0.17	0.9	ZNF599	3.48
cg04860656	chr1	43637621	-0.1513	0.1095	0.17	0.9	WDR65	3.18
cg12552104	chr7	28557046	0.4774	0.3454	0.17	0.9	CREB5	90.04
cg01609099	chr5	141389201	-0.5305	0.3838	0.17	0.9	GNPDA1	92.25
cg18182399	chr2	220283175	-0.2887	0.2089	0.17	0.9	DES	1.98
cg12209861	chr4	37459077	-1.417	1.025	0.17	0.9	C4orf19	86.76
cg00545681	chr1	95007593	-0.6264	0.4532	0.17	0.9	F3	22.44
cg19623835	chr15	25480005	-1.03	0.7455	0.17	0.9	SNORD115-29	79.11
cg27624334	chr10	29018952	-0.7387	0.5345	0.17	0.9		80.94
cg26810230	chr10	134948300	1.977	1.431	0.17	0.9		66.26
cg21275135	chr6	99273679	-0.2866	0.2074	0.17	0.9		5.64
cg09139549	chr10	3151710	0.4444	0.3216	0.17	0.9	PFKP	94.51
cg16762085	chr7	158551108	-0.8029	0.581	0.17	0.9	ESYT2	90.84
cg22790005	chr6	27657814	-1.781	1.289	0.17	0.9		85.14
cg04650094	chr6	41006974	-0.754	0.5456	0.17	0.9	UNC5CL	21.29
cg15879949	chr6	150312310	-0.3234	0.234	0.17	0.9		4.46
cg27032142	chr15	85201545	0.3417	0.2473	0.17	0.9	NMB	3.13
cg12256233	chr7	31497761	-0.8114	0.5871	0.17	0.9		88.17
cg13100753	chr1	198510253	-0.5668	0.4102	0.17	0.9	ATP6V1G3	92.68
cg09818520	chr1	151162600	0.3159	0.2286	0.17	0.9	VPS72	4.77
cg12272837	chr19	291315	-0.1589	0.115	0.17	0.9	PPAP2C	2.37
cg13337047	chr19	57683843	-0.3598	0.2604	0.17	0.9		4.4
cg00020991	chr4	169930429	0.5414	0.3918	0.17	0.9	CBR4	91.15
cg25791430	chr11	59574962	1.14	0.8252	0.17	0.9	MRPL16	64.99
cg21483700	chr19	12943593	0.1318	0.09538	0.17	0.9	RTBDN	2.08
cg00772585	chr4	189206559	0.595	0.4306	0.17	0.9		84.68
cg02203484	chr22	47056210	0.4979	0.3603	0.17	0.9	GRAMD4	92.38
cg04929703	chr1	91300390	-0.5275	0.3817	0.17	0.9		7.02
cg05691158	chr12	77668964	-1.032	0.7466	0.17	0.9		80.49
cg24660675	chr10	135168850	-1.068	0.7726	0.17	0.9	C10orf125	63.81
cg02165693	chr11	63177356	-0.5995	0.4338	0.17	0.9	SLC22A9	94.23
cg07881496	chr3	105733168	-0.5837	0.4224	0.17	0.9		93.1
cg04386759	chr6	170554795	-4.071	2.946	0.17	0.9		89.46
cg01836622	chr6	107436914	0.9685	0.7009	0.17	0.9	BEND3	4.81
cg18814069	chr3	140395898	-0.8629	0.6245	0.17	0.9	TRIM42	91.15
cg23318812	chr12	66123127	0.1281	0.09272	0.17	0.9		3.08
cg07620025	chr4	3692142	-0.894	0.647	0.17	0.9		81.42
cg02705824	chr4	153435322	-1.022	0.7396	0.17	0.9	FBXW7	89.74
cg04840356	chr2	239755585	0.8622	0.624	0.17	0.9	TWIST2	8.24
cg26737640	chr19	6587584	1.405	1.017	0.17	0.9	CD70	8.37
cg23320862	chr12	114843932	0.3719	0.2692	0.17	0.9	TBX5	6.05
cg26849111	chr3	124438600	-1.62	1.173	0.17	0.9	KALRN	80.35
cg14783471	chr17	36574754	0.7088	0.513	0.17	0.9		84.64
cg11364888	chr12	116920304	0.7934	0.5742	0.17	0.9		92.18
cg19902173	chr10	529521	-0.4324	0.3129	0.17	0.9	DIP2C	91.78
cg25740565	chr2	200335101	-0.4156	0.3008	0.17	0.9	FLJ32063	5.45
cg26246536	chr8	975053	-2.103	1.522	0.17	0.9		83.16
cg01391084	chr2	149645372	-1.723	1.247	0.17	0.9	KIF5C	32.85
cg10426062	chr14	73677854	0.6852	0.4959	0.17	0.9	PSEN1	83.04
cg03192060	chr11	62674500	-0.775	0.561	0.17	0.9		87.49
cg09070885	chr11	12790203	-0.363	0.2628	0.17	0.9	TEAD1	93.64
cg09916599	chr15	74234325	-0.8089	0.5855	0.17	0.9	LOXL1	77.25
cg01824511	chr14	38064456	1.502	1.087	0.17	0.9	FOXA1	7.81
cg19991079	chr5	74162458	0.5363	0.3882	0.17	0.9	FAM169A	4.02
cg15463580	chr19	6113945	-0.8431	0.6102	0.17	0.9		75.57
cg22713360	chr12	121125837	1.168	0.8453	0.17	0.9	MLEC	15.89
cg20691080	chr4	6200500	0.8812	0.6378	0.17	0.9	JAKMIP1	15.35
cg09088193	chr17	39122765	-0.9764	0.7067	0.17	0.9	KRT39	92.54
cg24039780	chr1	164812337	0.6007	0.4348	0.17	0.9	PBX1	85.28
cg23653343	chr19	10443541	-0.2314	0.1675	0.17	0.9	RAVER1	4.3
cg23479922	chr5	16179633	-0.3417	0.2474	0.17	0.9	MARCH11	1.72
cg13727957	chr9	88579621	-0.6408	0.4638	0.17	0.9	NAA35	88.51
cg26367448	chr14	94547988	-0.2165	0.1567	0.17	0.9	DDX24	3.84
cg01951086	chr4	111551642	0.7264	0.5258	0.17	0.9	PITX2	8.6
cg10457066	chr4	2065925	-0.5272	0.3816	0.17	0.9	NAT8L	94.95
cg14173400	chr6	42326691	-0.2818	0.204	0.17	0.9	TRERF1	94.8
cg24799159	chr12	3414455	0.6582	0.4764	0.17	0.9		90.24
cg03394722	chr1	919916	-1.138	0.8235	0.17	0.9		70.32
cg02454501	chr11	8285505	0.1484	0.1074	0.17	0.9	LMO1	3.22
cg01566323	chr16	31147199	-1.024	0.7415	0.17	0.9	PRSS8	84.9
cg14090647	chr22	24108000	-1.357	0.982	0.17	0.9	C22orf15	68.82
cg14336737	chr10	74079845	0.4014	0.2906	0.17	0.9		3.76
cg10310081	chr4	7105272	-0.4064	0.2942	0.17	0.9	FLJ36777	8.04
cg22584645	chr13	109783620	-0.3947	0.2857	0.17	0.9	MYO16	92.58
cg02625725	chr1	1264265	-0.893	0.6465	0.17	0.9	GLTPD1	69.69
cg06181541	chr1	54871523	-0.1042	0.07544	0.17	0.9	SSBP3	2.36
cg20323962	chr2	11914289	-0.2991	0.2165	0.17	0.9	LPIN1	93.67
cg10576516	chr17	73663407	-0.1146	0.08292	0.17	0.9	RECQL5	2.18
cg18780217	chr12	112204756	1.159	0.8392	0.17	0.9	ALDH2	8.02
cg15481221	chrX	100662853	-1.099	0.7956	0.17	0.9	HNRNPH2	21.97
cg22826333	chr4	48987791	-0.828	0.5994	0.17	0.9	CWH43	23.64
cg24583017	chr10	106098159	-0.1782	0.129	0.17	0.9		4.37
cg24805434	chr17	18582531	-0.3521	0.2549	0.17	0.9	ZNF286B	95.11
cg14263118	chr20	57463787	-2.619	1.896	0.17	0.9	GNAS	52.58
cg20564865	chr6	31096861	1.685	1.219	0.17	0.9	PSORS1C1	92.88
cg00907739	chr17	26641806	-0.4889	0.3539	0.17	0.9		92.71
cg17565880	chr12	122238672	-0.1444	0.1045	0.17	0.9	LOC338799	2.53
cg05245861	chr18	31020511	0.4503	0.3259	0.17	0.9	C18orf34	4.28
cg04723297	chr14	104570754	-0.503	0.3641	0.17	0.9	ASPG	93.09
cg12274082	chr6	32007986	-0.6638	0.4806	0.17	0.9	CYP21A2	59.42
cg00121255	chr6	114844832	1.004	0.7266	0.17	0.9		57.34
cg06942110	chr7	1545385	0.8182	0.5923	0.17	0.9	INTS1	45.75
cg27224392	chr10	104474430	0.2712	0.1963	0.17	0.9	SFXN2	4.09
cg12964647	chr17	46234525	-0.4717	0.3415	0.17	0.9	MIR1203	91.75
cg19660812	chr8	38617447	0.9694	0.7018	0.17	0.9	TACC1	13.47
cg07438165	chr14	95942775	-0.7259	0.5255	0.17	0.9	C14orf49	90.83
cg18415772	chr19	1503042	-1.142	0.827	0.17	0.9		58.38
cg07123608	chr7	93198461	-0.6694	0.4846	0.17	0.9	CALCR	92.49
cg23884423	chr11	80527133	-1.934	1.4	0.17	0.9		79.02
cg09474081	chr11	94501387	-0.2709	0.1961	0.17	0.9	AMOTL1	3.98
cg12255274	chr7	152717188	-0.4619	0.3344	0.17	0.9		91.45
cg01892620	chr7	91233091	-1.335	0.9665	0.17	0.9		85.46
cg22122760	chr6	33160946	1.108	0.8025	0.17	0.9	COL11A2	12.77
cg10386431	chr1	77879031	1.666	1.206	0.17	0.9	AK5	55.72
cg19782411	chr20	36148275	-0.5894	0.4267	0.17	0.9	BLCAP	89.77
cg09864076	chr1	102462877	-1.424	1.031	0.17	0.9	OLFM3	63.1
cg27305835	chr3	184209995	-0.4511	0.3266	0.17	0.9		10.65
cg01012089	chr14	60981556	-0.1198	0.08673	0.17	0.9		2.99
cg21449413	chr7	16637638	-1.175	0.8507	0.17	0.9		90.7
cg13960358	chr17	30469938	-0.5632	0.4077	0.17	0.9	RHOT1	6.94
cg14200368	chr7	11644315	-1.556	1.127	0.17	0.9	THSD7A	87.46
cg16719845	chr2	7005449	0.7917	0.5732	0.17	0.9	CMPK2	8.54
cg06220521	chr13	95254216	0.4368	0.3162	0.17	0.9	GPR180	2.75
cg08534653	chr2	1747700	0.6267	0.4537	0.17	0.9	PXDN	12.01
cg12432980	chr20	5987794	1.576	1.141	0.17	0.9	CRLS1	32.68
cg26525950	chr19	36706261	0.355	0.2571	0.17	0.9	ZNF565	3.82
cg04064054	chr16	619455	-1.057	0.7655	0.17	0.9	PIGQ	72.07
cg25831281	chrX	52841109	-1.058	0.7657	0.17	0.9	XAGE5	89.48
cg18344452	chr15	55790608	0.2101	0.1521	0.17	0.9	DYX1C1	3.88
cg22076614	chr1	3335858	2.03	1.469	0.17	0.9	PRDM16	93.3
cg08264859	chr19	46174565	-1.094	0.7922	0.17	0.9	GIPR	48.93
cg22593432	chr13	32575905	0.8584	0.6215	0.17	0.9		80.45
cg05288803	chr22	33198055	0.3172	0.2296	0.17	0.9	SYN3	4.4
cg23237472	chr1	56940113	-0.342	0.2476	0.17	0.9		94.9
cg07727547	chr5	80542999	-0.3421	0.2477	0.17	0.9	RNU5E	92.54
cg10261226	chr11	71597104	2.134	1.545	0.17	0.9	LOC100133315	72.82
cg23598310	chr7	57712687	-0.6817	0.4936	0.17	0.9		89.51
cg15272974	chr15	64130186	-1.307	0.946	0.17	0.9		87.28
cg04484523	chr1	209878389	-0.2883	0.2087	0.17	0.9	HSD11B1	94.27
cg19041137	chrX	106046437	0.7277	0.5269	0.17	0.9	TBC1D8B	10.1
cg23728669	chr11	63258734	-0.1182	0.08555	0.17	0.9	HRASLS5	3.19
cg18475969	chr3	177077202	0.4152	0.3006	0.17	0.9		5.18
cg03260790	chr12	56211718	0.1671	0.121	0.17	0.9	ORMDL2	2.89
cg01750714	chr12	119418367	-0.3372	0.2441	0.17	0.9	SRRM4	5.12
cg02983451	chr2	10183013	-0.2656	0.1923	0.17	0.9	KLF11	4.67
cg09857830	chr17	12692900	-0.1535	0.1111	0.17	0.9	RICH2	3.27
cg26523478	chr4	74853333	-0.4085	0.2958	0.17	0.9	PPBP	93.82
cg07687172	chr16	86840653	-2.077	1.504	0.17	0.9		54.68
cg19448596	chr14	24019331	0.6631	0.4801	0.17	0.9		83.58
cg01873977	chr8	125699897	-1.47	1.064	0.17	0.9	MTSS1	53.15
cg23822879	chr3	73674591	-0.7472	0.541	0.17	0.9	PDZRN3	11
cg21952052	chr1	37231474	-1.482	1.073	0.17	0.9		39.88
cg03710333	chr4	1722958	0.3859	0.2794	0.17	0.9	TMEM129	3.76
cg03984733	chr9	116139085	0.4644	0.3363	0.17	0.9	HDHD3	3.78
cg20638016	chr11	122852694	0.1455	0.1054	0.17	0.9	BSX	1.72
cg04049800	chr1	233086374	0.1513	0.1095	0.17	0.9	C1orf57	2.45
cg01206017	chr2	236672749	3.154	2.284	0.17	0.9	AGAP1	89.2
cg09951485	chr11	117103753	-0.09962	0.07214	0.17	0.9	PCSK7	1.83
cg08412537	chr5	171720399	1.232	0.8918	0.17	0.9		72.25
cg13192836	chr8	122651300	-1.125	0.8148	0.17	0.9	HAS2AS	82.11
cg03612333	chr1	183746956	-0.9842	0.7127	0.17	0.9	RGL1	88.46
cg06826431	chr17	46125498	-0.277	0.2006	0.17	0.9	NFE2L1	5.45
cg13319446	chr15	57592222	-0.3105	0.2248	0.17	0.9	LOC283663	3.28
cg17173891	chr6	87967392	-1.423	1.031	0.17	0.9	ZNF292	88.59
cg01230207	chr19	54107821	0.2795	0.2024	0.17	0.9	LOC284379	94.38
cg26807389	chrX	48760712	-0.6604	0.4782	0.17	0.9	SLC35A2	90.92
cg01498085	chr7	1072630	-0.3908	0.283	0.17	0.9	C7orf50	95.54
cg13547624	chr2	216288774	-0.384	0.2781	0.17	0.9	FN1	92.19
cg18522626	chr14	60711065	-1.252	0.9062	0.17	0.9	PPM1A	88.87
cg01195628	chr1	228462708	-2.876	2.082	0.17	0.9	OBSCN	82.77
cg11174855	chr10	134598352	1.184	0.8572	0.17	0.9	NKX6-2	4.21
cg13176778	chr8	142843415	-1.727	1.251	0.17	0.9		29.84
cg13357518	chr1	22263347	-0.3753	0.2718	0.17	0.9	HSPG2	3.67
cg08079209	chr17	79357451	-0.6333	0.4586	0.17	0.9		90.35
cg19887502	chr2	219761853	-0.6279	0.4547	0.17	0.9		7.98
cg13418576	chr9	126105738	-1.841	1.333	0.17	0.9		51.39
cg00635356	chr5	140603942	-1.27	0.9198	0.17	0.9	PCDHB14	79.69
cg27625815	chr8	8195300	-0.3359	0.2432	0.17	0.9	PRAGMIN	94.43
cg08360666	chr20	2488496	-0.6756	0.4893	0.17	0.9	ZNF343	91
cg15755348	chr7	101768874	0.6836	0.495	0.17	0.9	CUX1	89.5
cg17081218	chr20	18118712	0.5727	0.4147	0.17	0.9	PET117	4.77
cg21751147	chr7	2100029	-0.3995	0.2893	0.17	0.9	MAD1L1	93.44
cg10365880	chr10	102089681	0.8776	0.6356	0.17	0.9	PKD2L1	89.63
cg13429144	chr6	125684558	-0.3321	0.2405	0.17	0.9		5.42
cg00363845	chr19	17446137	-1.239	0.8976	0.17	0.9	ANO8	73.57
cg03854598	chr22	43831005	-0.1255	0.09088	0.17	0.9	MPPED1	98.31
cg06087349	chr1	214154085	0.8117	0.5878	0.17	0.9		21.6
cg21783749	chr1	162191309	-0.7837	0.5676	0.17	0.9	NOS1AP	91.05
cg02984430	chr2	10219586	-0.7969	0.5771	0.17	0.9	CYS1	18.58
cg10441661	chr17	21356653	-0.9415	0.6818	0.17	0.9		72.2
cg13738195	chr4	155413469	-0.2332	0.1689	0.17	0.9	DCHS2	3.49
cg03966679	chrX	135382669	2.391	1.731	0.17	0.9	GPR112	88.21
cg02073318	chr1	41708081	0.7681	0.5563	0.17	0.9	SCMH1	6.33
cg21508994	chr11	73018507	0.3561	0.2579	0.17	0.9	ARHGEF17	4.47
cg02876466	chr10	80735988	-0.8051	0.5831	0.17	0.9	LOC283050	80.51
cg00267013	chr22	49635759	0.8276	0.5993	0.17	0.9		71.28
cg20408104	chr6	157399325	-0.5956	0.4313	0.17	0.9	ARID1B	91.1
cg18249380	chr20	47253168	0.4194	0.3037	0.17	0.9	PREX1	91.67
cg05807291	chr13	95131809	-0.7205	0.5218	0.17	0.9	DCT	90.08
cg05721476	chr10	46076550	0.8745	0.6333	0.17	0.9	MARCH8	21.82
cg12787836	chr21	37536685	0.68	0.4925	0.17	0.9	DOPEY2	85.97
cg06545761	chr16	87441441	1.954	1.415	0.17	0.9	ZCCHC14	86.85
cg09904051	chr6	31139796	-1.361	0.9853	0.17	0.9	POU5F1	76.38
cg16487097	chr14	75800941	-0.552	0.3998	0.17	0.9		5.03
ch.6.2649866F	chr6	138083694	-0.3487	0.2526	0.17	0.9		9.46
cg09571950	chr3	46792364	-1.583	1.146	0.17	0.9		85.1
cg01909833	chr6	32937267	-0.1677	0.1214	0.17	0.9	BRD2	3.3
cg06750566	chr4	88157084	0.2979	0.2157	0.17	0.9		3.46
cg16592434	chr11	64510112	0.4165	0.3017	0.17	0.9	RASGRP2	4.57
cg06007395	chr11	132182675	-0.346	0.2506	0.17	0.9	NTM	5.91
cg02966813	chr19	52495464	-1.509	1.093	0.17	0.9	ZNF615	87.67
cg25389374	chr2	68550434	-1.49	1.079	0.17	0.9		88.62
cg19404757	chr15	45003832	-0.07726	0.05595	0.17	0.9	B2M	1.5
cg00570666	chr22	44256763	-0.3973	0.2877	0.17	0.9	SULT4A1	93.78
cg06073570	chr6	33450987	-1.604	1.161	0.17	0.9		83.29
cg10374519	chr21	37692453	-0.1315	0.09522	0.17	0.9	MORC3	2.24
cg14527050	chr17	34077244	-0.1703	0.1233	0.17	0.9	GAS2L2	1.42
cg16527105	chr12	105420356	-0.3202	0.2319	0.17	0.9	ALDH1L2	94.43
cg03923535	chr7	1197113	-0.6079	0.4403	0.17	0.9	ZFAND2A	91.4
cg03092607	chr2	96068514	0.9965	0.7217	0.17	0.9	FAHD2A	8.11
cg04960614	chr11	5528087	-1.397	1.011	0.17	0.9		85.46
cg10887562	chr6	28806670	0.138	0.09998	0.17	0.9		2.99
cg04903157	chr22	35795952	0.4363	0.316	0.17	0.9	MCM5	2.93
cg22876829	chr11	65746754	-0.827	0.599	0.17	0.9	SART1	82.7
cg06632154	chr14	69445295	1.124	0.8141	0.17	0.9	ACTN1	6.64
cg20124735	chr15	61500965	-1.129	0.8178	0.17	0.9	RORA	88.85
cg01361446	chrX	70331315	-0.9857	0.7139	0.17	0.9	IL2RG	18.03
cg00785112	chr22	46450059	-3.162	2.29	0.17	0.9	C22orf26	39.27
cg20707195	chr2	25596386	-0.7373	0.534	0.17	0.9		76.41
cg25230111	chr19	56159817	-0.1992	0.1443	0.17	0.9	CCDC106	2.61
cg17408972	chr5	34684628	-0.8031	0.5817	0.17	0.9	RAI14	89.86
cg24895777	chr19	18359560	-0.3795	0.2749	0.17	0.9	PDE4C	92.59
cg17842562	chr2	122335472	-1.07	0.775	0.17	0.9	CLASP1	80.6
cg00889227	chr1	205173544	0.7157	0.5184	0.17	0.9	DSTYK	81.47
cg14568286	chr6	116600638	0.8517	0.6169	0.17	0.9	DSE	7.8
cg21975390	chr11	8703324	1.133	0.8209	0.17	0.9	RPL27A	55.37
cg27466129	chr16	85060822	1.719	1.245	0.17	0.9	KIAA0513	68.64
cg07395378	chr16	127952	0.4207	0.3047	0.17	0.9	MPG	3.57
cg16289751	chr10	97889373	-1.495	1.083	0.17	0.9	ZNF518A	83.51
cg13394857	chr1	48714003	-0.3843	0.2784	0.17	0.9	SLC5A9	93.44
cg15269226	chr22	50746891	-0.9378	0.6793	0.17	0.9	PLXNB2	83.02
cg00254681	chr6	32118457	-0.6543	0.4739	0.17	0.9	PRRT1	3.96
cg11898431	chr6	159331893	-1.514	1.097	0.17	0.9		56.41
cg05945869	chr4	95459114	-1.849	1.34	0.17	0.9	PDLIM5	84.27
cg19425761	chr1	28586733	0.1598	0.1158	0.17	0.9	SESN2	2.81
cg00997969	chr8	30350644	-0.4457	0.3228	0.17	0.9	RBPMS	94.07
cg20240601	chr1	11322805	0.2544	0.1843	0.17	0.9	MTOR	2.39
cg24728018	chr6	123317875	-0.4502	0.3261	0.17	0.9	CLVS2	9.78
cg20962746	chr11	118436826	0.8692	0.6296	0.17	0.9	C11orf60	7.5
cg22720392	chr1	3133857	-0.118	0.08548	0.17	0.9	PRDM16	97.47
cg27475522	chr10	17496930	-0.9987	0.7234	0.17	0.9	ST8SIA6	19.64
cg03185863	chr15	45879658	0.1707	0.1236	0.17	0.9	PLDN	2.93
cg00012992	chr14	61788345	-0.1139	0.08253	0.17	0.9	PRKCH	2.68
cg12737833	chr2	101500543	0.4635	0.3358	0.17	0.9	NPAS2	90.82
cg07282944	chr12	48499338	0.1226	0.08881	0.17	0.9	SENP1	2.31
cg23322523	chr8	67039041	-0.4436	0.3213	0.17	0.9	TRIM55	92.6
cg23417306	chr2	180868811	-0.4436	0.3214	0.17	0.9	CWC22	92.38
cg04614008	chr5	112630677	-0.2017	0.1461	0.17	0.9	MCC	4.49
cg19118212	chr5	72743968	0.11	0.0797	0.17	0.9	FOXD1	2.15
cg27262850	chr18	74826769	-0.7965	0.5769	0.17	0.9	MBP	23.52
cg14744828	chr13	110790404	-0.1519	0.11	0.17	0.9		2.85
cg23416952	chr3	152235343	-0.9223	0.6681	0.17	0.9		89.96
cg12532001	chr13	50654671	-0.1257	0.09107	0.17	0.9	DLEU2	2.99
cg22997113	chr7	27170241	-3.84	2.782	0.17	0.9	HOXA4	55.05
cg26660654	chr10	90580274	-0.542	0.3926	0.17	0.9	ANKRD22	93.17
cg07619656	chr7	41043816	-0.2848	0.2063	0.17	0.9		95.32
cg27087553	chr6	1180553	-0.6478	0.4693	0.17	0.9		88.59
cg23432201	chr20	5892091	-0.7383	0.5348	0.17	0.9	CHGB	13.54
cg15471946	chr21	40686621	0.773	0.56	0.17	0.9	BRWD1	13.03
cg06529416	chr10	102381881	-1.271	0.9206	0.17	0.9		64.59
cg17222143	chr1	216412024	-1.813	1.313	0.17	0.9	USH2A	80.44
cg11032707	chr15	45671246	-1.527	1.106	0.17	0.9	LOC145663	68.25
cg08940827	chr15	30010985	-0.8926	0.6466	0.17	0.9	TJP1	88.77
cg02787737	chr11	133928346	1.492	1.081	0.17	0.9		25.05
cg12801863	chr12	11423020	-1.86	1.347	0.17	0.9	PRB3	93.55
cg22386757	chr4	8126646	0.4957	0.3591	0.17	0.9	ABLIM2	94.97
cg10373086	chr4	111544286	0.6044	0.4378	0.17	0.9	PITX2	6.72
cg11016764	chr5	171476587	1.353	0.9803	0.17	0.9	STK10	86.7
ch.7.137529584R	chr7	137879044	0.1316	0.09537	0.17	0.9		1.94
cg14155058	chr9	134113929	-0.6687	0.4844	0.17	0.9		18.73
cg03761814	chr12	50361679	-0.3968	0.2875	0.17	0.9		5.77
cg16705287	chr19	1091566	0.5094	0.369	0.171	0.9	POLR2E	93.05
cg11313335	chr6	32814921	0.356	0.2579	0.171	0.9	TAP1	94.2
cg05141711	chr1	15912213	-0.4463	0.3233	0.171	0.9	AGMAT	92.27
cg25962605	chr20	36149452	-1.644	1.191	0.171	0.9	BLCAP	54.6
cg05158096	chr1	204041017	-0.7742	0.5608	0.171	0.9	SOX13	90.38
cg25607216	chr11	126976228	-1.656	1.2	0.171	0.9		78.51
cg02921923	chr11	92651425	-1.405	1.018	0.171	0.9		89.3
cg08949854	chr16	89437501	0.1064	0.07707	0.171	0.9	ANKRD11	97.95
cg15769486	chr2	85132558	0.3	0.2173	0.171	0.9	TMSB10	3.42
cg07376916	chr20	15986081	0.7464	0.5407	0.171	0.9	MACROD2	8.97
cg18786891	chr17	42195125	0.547	0.3963	0.171	0.9	HDAC5	90.79
cg07550267	chr1	45241824	-0.1453	0.1053	0.171	0.9	SNORD46	3.4
cg00920818	chr12	47473421	0.09551	0.06919	0.171	0.9	AMIGO2	1.24
cg08987989	chr5	114598846	-0.6036	0.4373	0.171	0.9	PGGT1B	91.71
cg05990479	chr5	50575784	-0.8132	0.5892	0.171	0.9		90.46
cg05988358	chr10	74082489	0.9924	0.7189	0.171	0.9		57.52
cg11066033	chr2	242556858	1.009	0.7309	0.171	0.9	THAP4	16.32
cg23060203	chrX	138915046	-1.553	1.125	0.171	0.9	ATP11C	88.15
cg00875476	chr10	134521848	0.8127	0.5888	0.171	0.9	INPP5A	86.2
cg22797790	chr3	115975663	-1.037	0.7514	0.171	0.9	LSAMP	89.79
cg24477567	chr19	11495295	0.9043	0.6552	0.171	0.9	EPOR	63.04
cg01794802	chr6	31096931	-0.5112	0.3704	0.171	0.9	PSORS1C1	91.34
cg09059904	chr5	76012757	1	0.7247	0.171	0.9	F2R	16.13
cg26894079	chr11	122954435	1.4	1.014	0.171	0.9	ASAM	66.17
cg07488141	chr7	47560215	1.232	0.8925	0.171	0.9	TNS3	46.01
cg07368069	chr12	107631018	0.1326	0.09608	0.171	0.9		2.32
cg25626508	chr5	54469057	-0.07642	0.05537	0.171	0.9	CDC20B	1.52
cg15171155	chr3	142844036	1.086	0.7866	0.171	0.9		80.99
cg16203659	chr22	41032833	-0.0821	0.05949	0.171	0.9	MKL1	2.12
cg22341513	chr18	54785289	0.8475	0.614	0.171	0.9		72.06
cg16670446	chr17	27188758	0.8758	0.6345	0.171	0.9	MIR451	74.08
cg02711163	chr1	153330200	-0.3012	0.2183	0.171	0.9	S100A9	5.26
cg07760544	chr5	17255115	-2.035	1.474	0.171	0.9	BASP1	71.77
cg14097425	chr9	21559551	-0.2147	0.1556	0.171	0.9	LOC554202	3.53
cg20176012	chr4	48781332	0.7994	0.5792	0.171	0.9	FRYL	3.95
cg24104433	chr11	79154353	-0.656	0.4753	0.171	0.9		88.21
cg19577206	chr6	31866825	-1.141	0.8268	0.171	0.9	EHMT2	79.08
cg24498692	chr11	58938682	-0.6469	0.4687	0.171	0.9	DTX4	89.86
cg08491125	chr15	89181942	0.2873	0.2081	0.171	0.9	ISG20	6.66
cg01908010	chr18	70210483	0.2198	0.1592	0.171	0.9	CBLN2	3.8
cg23318967	chr7	4751873	0.4701	0.3406	0.171	0.9	FOXK1	91.58
cg03651957	chr2	205410909	-0.7727	0.5598	0.171	0.9	PARD3B	17.64
cg22151713	chr7	150759616	-0.5137	0.3722	0.171	0.9	SLC4A2	92.37
cg02052531	chr5	81692895	-1.186	0.8596	0.171	0.9		89.45
cg00278131	chr13	51483857	0.2434	0.1764	0.171	0.9	RNASEH2B	2.58
cg10083572	chr7	27232547	0.4984	0.3611	0.171	0.9		4.16
cg22427313	chr7	55098896	-0.7634	0.5531	0.171	0.9	EGFR	88.76
cg25097705	chr4	175887842	-0.656	0.4753	0.171	0.9	ADAM29	88.59
cg20995127	chr2	135808369	-0.637	0.4616	0.171	0.9	RAB3GAP1	88.13
cg01095406	chr13	21474263	0.7603	0.5509	0.171	0.9	XPO4	90.57
cg03350299	chr2	21266960	-1.437	1.042	0.171	0.9	APOB	30.5
cg15007539	chr18	45097308	-0.4057	0.294	0.171	0.9		92.61
cg06866996	chr16	22340758	0.2958	0.2143	0.171	0.9	POLR3E	95.1
cg25600555	chr7	22120175	-0.6369	0.4615	0.171	0.9		92.93
cg02225485	chr10	106014562	-0.3674	0.2662	0.171	0.9	GSTO1	6.28
cg00512454	chr6	36709214	0.5176	0.3751	0.171	0.9	CPNE5	89.28
cg04837104	chr21	46129620	-0.6316	0.4577	0.171	0.9	C21orf29	10.83
cg19869971	chr1	97542201	-0.6595	0.4779	0.171	0.9		91.51
cg07941628	chr10	115510107	3.407	2.469	0.171	0.9	C10orf81	85.98
cg04627186	chr2	178257342	-0.3261	0.2363	0.171	0.9	LOC100130691	5.1
cg23963995	chr8	102381050	0.4109	0.2977	0.171	0.9	NACAP1	92.48
cg03857632	chr5	75013392	-0.1578	0.1143	0.171	0.9	C5orf37	2.98
cg02926797	chr6	2001134	-0.7849	0.5688	0.171	0.9	GMDS	92.55
cg02871891	chr16	27228679	0.3879	0.2811	0.171	0.9	JMJD5	92.12
cg26365110	chr10	31709144	-0.5518	0.3998	0.171	0.9	ZEB1	93.47
cg01465323	chr3	13609994	-0.9145	0.6627	0.171	0.9	FBLN2	80.91
cg19747232	chr17	32483560	-0.9962	0.7219	0.171	0.9	ACCN1	23.97
cg00546153	chr1	40205266	0.5918	0.4289	0.171	0.9	PPIE	89.2
cg01135781	chr5	177396838	-0.2894	0.2097	0.171	0.9		95.16
cg01070065	chr1	32714023	0.4514	0.3271	0.171	0.9	FAM167B	8.16
cg26683058	chr8	80522016	-1.729	1.253	0.171	0.9	STMN2	81.71
cg02569458	chr12	86230093	1.389	1.007	0.171	0.9	RASSF9	20.86
cg04552346	chr5	133450238	0.2207	0.16	0.171	0.9	TCF7	3.08
cg22515010	chr17	445115	1.176	0.852	0.171	0.9	VPS53	65.31
cg26484631	chr6	150284518	-0.5404	0.3916	0.171	0.9	ULBP1	11.34
cg21478597	chr6	470696	1.088	0.7888	0.171	0.9		74.94
cg02558537	chr11	107328586	-0.1822	0.1321	0.171	0.9	CWF19L2	3.15
cg00896282	chr7	17749446	-1.606	1.164	0.171	0.9		87.9
cg14008500	chr4	113739347	0.2102	0.1523	0.171	0.9	ANK2	3.87
cg27542224	chr6	169890357	-0.3531	0.2559	0.171	0.9	WDR27	93.85
cg19552640	chr5	126627061	-2.171	1.573	0.171	0.9	MEGF10	43.71
cg23327992	chr14	24630486	0.1053	0.07631	0.171	0.9	IRF9	1.83
cg14971823	chr17	73585270	0.919	0.666	0.171	0.9	MYO15B	5.71
cg25364652	chr5	71717626	-0.6261	0.4537	0.171	0.9		93.06
cg11139090	chr5	176294068	-0.3965	0.2874	0.171	0.9	UNC5A	7.85
cg24461506	chr20	60948495	0.397	0.2877	0.171	0.9		93.93
cg21791967	chr6	127664754	-0.3599	0.2608	0.171	0.9	ECHDC1	5.35
ch.1.1249065F	chr1	39782463	0.812	0.5885	0.171	0.9	MACF1	7.57
cg03165260	chrX	150348083	1.216	0.8813	0.171	0.9	GPR50	83.06
cg17475304	chr5	176512896	0.395	0.2862	0.171	0.9	FGFR4	92.01
cg22480459	chr2	55395888	-0.7571	0.5487	0.171	0.9		15
cg01920657	chr1	65775145	0.1689	0.1224	0.171	0.9	DNAJC6	2.01
cg04338871	chr11	70002333	-1.225	0.8878	0.171	0.9	ANO1	62.34
cg01770707	chr1	58063953	-0.5099	0.3695	0.171	0.9	DAB1	93.55
cg24631845	chr7	1552941	0.4754	0.3445	0.171	0.9		6.74
cg17834522	chr8	11225385	-1.041	0.7544	0.171	0.9	C8orf12	88.65
cg08266106	chr1	114430903	-0.7536	0.5462	0.171	0.9	BCL2L15	93.31
cg24343361	chr22	48884089	-0.7739	0.5609	0.171	0.9	FAM19A5	19.07
cg15854296	chr11	65382529	-0.1421	0.103	0.171	0.9	PCNXL3	2.69
cg25632853	chr15	73088954	-1.308	0.9479	0.171	0.9		48.54
cg18494421	chr1	228548329	-0.738	0.5349	0.171	0.9	OBSCN	91.06
cg12452800	chr10	132890896	-0.421	0.3051	0.171	0.9	TCERG1L	93.09
cg12222949	chr1	184005360	-1.337	0.9691	0.171	0.9	GLT25D2	14.93
cg03384825	chr1	57889604	-0.09477	0.06869	0.171	0.9	DAB1	2.17
cg23462052	chr20	2452871	0.5754	0.417	0.171	0.9	SNRPB	86.48
cg12156655	chr12	133385318	-0.3385	0.2453	0.171	0.9	GOLGA3	94.69
cg17066058	chr3	32835734	-0.3012	0.2183	0.171	0.9		93.7
cg11832221	chr14	99947383	0.237	0.1717	0.171	0.9	SETD3	3.45
cg24221373	chr6	33283314	-0.6752	0.4893	0.171	0.9	ZBTB22	94.11
cg19126377	chr10	135122230	-0.9702	0.7032	0.171	0.9	ZNF511	2.67
cg26331123	chr6	6547273	0.4258	0.3086	0.171	0.9	LOC285780	3.06
cg25171685	chr15	63334355	0.6589	0.4776	0.171	0.9	TPM1	5.04
cg22289155	chr3	179993335	-1.305	0.9456	0.171	0.9		85.73
cg25949961	chr17	79166676	-0.2021	0.1465	0.171	0.9	AZI1	98.18
cg04152610	chr19	15375319	-0.6176	0.4476	0.171	0.9	BRD4	86
cg04001307	chr4	820619	-1.102	0.7986	0.171	0.9	CPLX1	16.73
cg01367666	chr16	2052269	-0.3023	0.2191	0.171	0.9	ZNF598	98.32
cg11374933	chr8	9766172	-1.164	0.8436	0.171	0.9		53.15
cg23330668	chr2	218016461	-1.068	0.774	0.171	0.9		90.97
cg26714205	chr6	49522045	-2.035	1.475	0.171	0.9		77.19
cg13487726	chr19	49863290	-0.2388	0.1731	0.171	0.9	TEAD2	96.76
cg26739849	chr13	111165419	0.463	0.3356	0.171	0.9		90.88
cg18816098	chr19	18335182	-0.4125	0.299	0.171	0.9	PDE4C	6.71
cg21443584	chr14	36789985	-0.1522	0.1103	0.171	0.9	MBIP	3.62
cg11490944	chr10	103334150	0.6185	0.4483	0.171	0.9		93.06
cg21594567	chr8	146228379	0.3341	0.2422	0.171	0.9	ZNF252	2.59
cg04748051	chr4	668057	0.7402	0.5365	0.171	0.9	ATP5I	5.75
cg09132619	chr6	16576166	-0.5105	0.3701	0.171	0.9	ATXN1	91.85
cg13865502	chr9	140196251	1.045	0.7572	0.171	0.9	NRARP	4.07
cg26299174	chr1	23751369	0.451	0.3269	0.171	0.9	TCEA3	8.1
cg14891617	chr7	158092647	0.4665	0.3381	0.171	0.9	PTPRN2	90.71
cg02937293	chrX	49687792	0.8443	0.612	0.171	0.9	CLCN5	25.94
cg05371578	chr3	147128157	-0.5471	0.3966	0.171	0.9	ZIC1	5.76
cg17640859	chr8	54943820	-0.6379	0.4624	0.171	0.9		75.4
cg17214699	chr11	75173887	-0.5592	0.4053	0.171	0.9	GDPD5	91.08
cg27244585	chr10	21785674	-0.09315	0.06752	0.171	0.9	C10orf114	1.95
cg14774045	chr20	46130592	0.2287	0.1658	0.171	0.9	NCOA3	2.34
cg12598007	chr11	68607069	0.3865	0.2802	0.171	0.9	CPT1A	4.57
cg04687517	chr3	138660387	-0.6812	0.4938	0.171	0.9		20.82
cg05749971	chr13	50655696	-0.149	0.108	0.171	0.9	DLEU1	2.87
cg01560642	chr1	2574068	0.3874	0.2809	0.171	0.9		4.06
cg13016975	chr6	117150798	-1.715	1.243	0.171	0.9	GPRC6A	86.96
cg26616378	chr1	87169973	-0.1782	0.1292	0.171	0.9	SH3GLB1	3.63
cg11015117	chr22	31064032	-0.1752	0.127	0.171	0.9	DUSP18	2.96
cg13690962	chr1	172502161	-0.08104	0.05874	0.171	0.9	C1orf9	2.18
cg14768923	chr6	166105385	-0.3126	0.2266	0.171	0.9		93.61
cg26336118	chr1	97303097	-0.5225	0.3788	0.171	0.9		93.7
cg15664943	chr17	9874188	-0.7151	0.5184	0.171	0.9	GAS7	91.05
cg17711527	chr1	203734396	-1.594	1.155	0.171	0.9	LAX1	23.83
cg00577786	chr11	118436697	0.1306	0.09468	0.171	0.9	C11orf60	3.18
cg25392584	chr1	211433058	-0.09397	0.06812	0.171	0.9	RCOR3	2.67
cg17263363	chr6	29933915	0.9035	0.655	0.171	0.9		3.59
cg08963972	chr4	5021694	0.6508	0.4718	0.171	0.9	CYTL1	82.1
cg27572510	chr17	35474613	-0.8176	0.5927	0.171	0.9	ACACA	91.91
cg26318116	chr3	47422551	0.3699	0.2681	0.171	0.9	PTPN23	5.9
cg12836303	chr11	63756920	1.056	0.7653	0.171	0.9	OTUB1	90.25
cg10206657	chr5	56111587	1.691	1.226	0.171	0.9	MAP3K1	6.8
cg02624298	chr8	144108018	0.1209	0.08765	0.171	0.9		1.83
cg26154714	chr1	27318618	-1.268	0.919	0.171	0.9		47.54
cg02393092	chr9	131444897	-0.7335	0.5318	0.171	0.9	SET	89.13
cg23203730	chr7	1950707	-0.6213	0.4504	0.171	0.9	MAD1L1	87.61
cg03472349	chr15	31319218	-0.6896	0.4999	0.171	0.9	TRPM1	94.07
cg24650501	chr1	165324990	0.2367	0.1716	0.171	0.9	LMX1A	3.67
cg26616640	chr12	58013458	0.418	0.303	0.171	0.9	SLC26A10	4.78
cg07972459	chr14	66701423	-0.6431	0.4663	0.171	0.9		89.78
cg22658979	chr11	102826469	-0.3904	0.283	0.171	0.9	MMP13	94.05
cg25336853	chr6	32164442	0.1842	0.1336	0.171	0.9	GPSM3	3.88
cg01039498	chr12	53190173	0.8718	0.632	0.171	0.9	KRT3	85.53
cg09955012	chr13	22477006	-0.2482	0.1799	0.171	0.9		96.48
cg22840852	chr14	93215209	-1.153	0.8358	0.171	0.9	LGMN	20.54
cg07898582	chr7	2953930	0.5328	0.3863	0.171	0.9	CARD11	91.77
cg19530281	chr8	1113432	-1.661	1.204	0.171	0.9		45.81
cg02276845	chr11	3876248	0.2587	0.1876	0.171	0.9	STIM1	3.14
cg17051995	chr10	91343467	-1.399	1.014	0.171	0.9	PANK1	88.79
cg08450348	chr4	1302456	-0.3678	0.2667	0.171	0.9	MAEA	92.95
cg18324227	chr15	93584571	0.7257	0.5261	0.171	0.9		88.91
cg05609254	chr10	12237923	-0.1673	0.1213	0.171	0.9	NUDT5	3.33
cg07222434	chr16	20395031	-1.141	0.8273	0.171	0.9	PDILT	26.28
cg01130364	chr10	102977010	0.6955	0.5042	0.171	0.9		9.11
cg02495971	chr19	56166164	-0.09624	0.06978	0.171	0.9	U2AF2	2.31
cg02773403	chr10	62053458	-1.399	1.014	0.171	0.9	ANK3	90.58
cg17958283	chr7	21942683	-0.2958	0.2144	0.171	0.9	CDCA7L	95.16
cg14607286	chr6	38673615	-0.761	0.5517	0.171	0.9		91.52
cg04266383	chr8	48877513	1.152	0.8351	0.171	0.9	MCM4	70.84
cg02195105	chr10	44805846	-0.6368	0.4617	0.171	0.9		90.69
cg16243646	chr4	110651822	-0.4673	0.3388	0.171	0.9	PLA2G12A	8.13
cg11342910	chr13	28024450	0.1086	0.07874	0.171	0.9	MTIF3	2.01
cg22670819	chr6	31913759	-1.273	0.9228	0.171	0.9	CFB	50.71
cg02111741	chr17	26683554	0.4866	0.3528	0.171	0.9	POLDIP2	91.35
cg08957360	chr14	55369030	0.6818	0.4943	0.171	0.9	GCH1	5.55
cg00487142	chr3	109056357	-2.349	1.703	0.171	0.9	DPPA4	54.81
cg24304848	chr11	44764716	-1.288	0.9338	0.171	0.9		56.07
cg15650170	chr7	150783791	-0.5063	0.3671	0.171	0.9	AGAP3	5.58
cg14782638	chr7	72853018	-0.5597	0.4058	0.171	0.9		92.13
cg20988573	chr12	126348693	-0.6817	0.4943	0.171	0.9		90.82
cg04500146	chr5	102608478	-0.4123	0.299	0.171	0.9	C5orf30	94.23
cg26784596	chr3	140769814	0.4378	0.3175	0.171	0.9	SPSB4	5.24
cg13925809	chr9	84646696	0.3905	0.2832	0.171	0.9		91.72
cg21281234	chr1	212781775	0.3571	0.2589	0.171	0.9	ATF3	2.57
cg18095725	chr6	26159136	0.4121	0.2988	0.171	0.9	HIST1H2BD	5.14
cg00959635	chr7	113724153	0.8413	0.61	0.171	0.9		12.3
cg02477834	chr19	475575	1.683	1.221	0.171	0.9	ODF3L2	78.21
cg06664147	chr16	89371698	0.4228	0.3065	0.171	0.9	ANKRD11	93.49
cg06380401	chr3	30349908	-0.7896	0.5725	0.171	0.9		92.35
cg05865769	chr17	11943841	-1.124	0.8148	0.171	0.9	MAP2K4	90.19
cg26075639	chr7	2758392	2.496	1.81	0.171	0.9		76.7
cg14858152	chr1	109289596	0.3768	0.2732	0.171	0.9	STXBP3	3.74
cg20723414	chr7	157207071	0.1744	0.1265	0.171	0.9	DNAJB6	97.02
cg13273243	chr4	169405039	1.241	0.9001	0.171	0.9		80.89
cg27199599	chr3	151778395	-1.749	1.269	0.171	0.9		82.66
cg06211270	chr12	92028031	0.853	0.6185	0.171	0.9		98
cg09256617	chr11	44587148	-0.4403	0.3193	0.171	0.9	CD82	5.67
cg09878888	chr11	57529614	-0.8294	0.6014	0.171	0.9	CTNND1	11.99
cg10768614	chr12	6400824	-2.155	1.562	0.171	0.9		88.32
cg12169852	chr17	57231726	0.3789	0.2748	0.171	0.9	SKA2	4.84
cg04903623	chr6	137795451	-0.7217	0.5233	0.171	0.9		89.96
cg08109505	chr7	140098078	-1.129	0.8185	0.171	0.9	SLC37A3	10.18
cg12453485	chr6	33548016	0.1944	0.141	0.171	0.9	BAK1	2.44
cg16531277	chrX	128812557	-0.877	0.6359	0.171	0.9		29.36
cg11849385	chr6	168896266	0.8308	0.6025	0.171	0.9	SMOC2	88.3
cg24473450	chr1	156338639	-0.7107	0.5153	0.171	0.9	RHBG	87.77
cg04481810	chr1	1329036	0.6318	0.4581	0.171	0.9	CCNL2	89.5
cg08023416	chr2	102803787	-1.617	1.173	0.171	0.9	IL1RL2	56.67
cg01661307	chr16	4893705	-0.679	0.4924	0.171	0.9	GLYR1	93.06
cg05949397	chr11	44976423	-1.529	1.109	0.171	0.9		44.13
cg25199188	chr5	176742719	0.5989	0.4343	0.171	0.9		89.31
cg09732145	chr3	197066980	-0.7451	0.5403	0.171	0.9		49.78
cg22967233	chr14	93582491	-0.1009	0.07317	0.171	0.9	ITPK1	2.27
cg13805518	chr15	80697783	-1.956	1.418	0.171	0.9	ARNT2	48.93
cg06008531	chr7	90233961	-1.306	0.947	0.171	0.9		90.24
cg17037406	chr12	133294835	0.1106	0.08018	0.171	0.9	PGAM5	97.81
cg10471743	chr5	49739158	1.704	1.236	0.171	0.9		41.26
cg22540552	chr6	166579199	-0.2571	0.1864	0.171	0.9	T	4.09
cg14201545	chr4	140450629	-1.277	0.9263	0.171	0.9	SETD7	88.68
cg24192368	chr2	179246660	0.5295	0.384	0.171	0.9	MIR548N	84.34
cg00634573	chr17	953069	-0.7321	0.5309	0.171	0.9	ABR	87.79
cg07006398	chr16	55406516	-1.182	0.8569	0.171	0.9		77.54
cg21678445	chr18	22930283	-0.1793	0.13	0.171	0.9	ZNF521	3.8
cg21769114	chr3	32726526	0.1574	0.1141	0.171	0.9	CNOT10	2.91
cg24895178	chr17	14207927	-0.6356	0.461	0.171	0.9	HS3ST3B1	92.62
cg14334286	chr6	27835378	0.1812	0.1314	0.171	0.9	HIST1H1B	3.93
cg10529662	chr8	991114	-0.5927	0.4298	0.171	0.9		90.1
cg24932457	chr1	175568559	0.5514	0.3999	0.171	0.9	TNR	4.55
cg02870621	chr19	35224831	0.2112	0.1531	0.171	0.9	ZNF181	3.88
cg18946373	chr6	155582926	-0.3521	0.2553	0.171	0.9	TFB1M	92.83
cg02209288	chr10	100265267	-1.229	0.8912	0.171	0.9	HPSE2	86.28
cg02822257	chr4	175443407	0.3224	0.2338	0.171	0.9	HPGD	3.47
cg06745695	chr11	68519060	-0.2524	0.1831	0.171	0.9	MTL5	4.82
cg19938101	chr20	13201205	0.6875	0.4986	0.171	0.9	ISM1	7.56
cg09275921	chr16	313711	0.09314	0.06755	0.171	0.9	ITFG3	98.4
cg24019371	chr1	4716554	0.4967	0.3602	0.171	0.9	AJAP1	6.1
cg02359506	chr4	41270335	-0.6285	0.4558	0.171	0.9	UCHL1	91.59
cg09325101	chr15	65342522	-0.8297	0.6017	0.171	0.9	OSTBETA	18.16
cg25532627	chr17	77997833	-0.1966	0.1426	0.171	0.9	TBC1D16	98.12
cg01220033	chr9	131419100	0.5168	0.3748	0.171	0.9	WDR34	5.51
cg16534579	chr6	162064339	-1.555	1.128	0.171	0.9	PARK2	87.41
cg27618777	chr6	32804628	-0.2973	0.2156	0.171	0.9	TAP2	94.76
cg09883650	chr6	169497584	0.474	0.3438	0.171	0.9		90.97
cg25449930	chr22	40079505	-0.8567	0.6213	0.171	0.9	CACNA1I	80.35
cg04944090	chr16	85635486	-0.2913	0.2112	0.171	0.9		96.6
cg25638602	chr11	68723743	-0.2113	0.1532	0.171	0.9		4.89
cg22772462	chr5	150461913	-0.8338	0.6047	0.171	0.9	TNIP1	90.52
cg13027206	chr14	91866325	1.131	0.8202	0.171	0.9	CCDC88C	29.61
cg17289597	chr10	72433155	-1.063	0.7707	0.171	0.9	ADAMTS14	67.52
cg00160981	chr1	161691911	1.202	0.8718	0.171	0.9	FCRLB	23.41
cg12983165	chrX	48432362	-0.7506	0.5444	0.171	0.9	RBM3	18.56
cg18604929	chr19	43198154	-1.451	1.052	0.171	0.9		35.51
cg03228760	chr20	60754003	0.7104	0.5152	0.171	0.9	SS18L1	76.5
cg15889847	chr14	65183532	-0.9949	0.7216	0.171	0.9	PLEKHG3	36.54
cg02674639	chr13	27142077	-0.6723	0.4876	0.171	0.9	WASF3	81.46
cg06016439	chr2	133427427	0.642	0.4657	0.171	0.9	LYPD1	7.53
cg24087944	chr1	1950111	-0.8194	0.5943	0.171	0.9	GABRD	23.84
cg09721469	chr16	47747381	-0.8959	0.6498	0.171	0.9		91.31
cg09308553	chr16	56763573	0.8604	0.6241	0.171	0.9	NUP93	49.19
cg07958575	chr7	140206867	-0.7589	0.5504	0.171	0.9		77.53
cg13627258	chr4	3770608	-0.9571	0.6942	0.171	0.9		47.65
cg04427990	chr16	69029458	-0.3697	0.2681	0.171	0.9	TMCO7	94.58
cg26843612	chr6	16636157	-0.5451	0.3954	0.171	0.9	ATXN1	90.92
cg26479868	chr12	29916194	-0.84	0.6092	0.171	0.9	TMTC1	81.97
cg01546857	chr14	96586842	-0.7207	0.5228	0.171	0.9		88.91
cg21482174	chr17	9694800	-0.8586	0.6228	0.171	0.9	DHRS7C	79.57
cg06072021	chr11	128564106	-0.119	0.0863	0.171	0.9	FLI1	2.66
cg03238522	chr2	11968342	-0.347	0.2517	0.171	0.9		94.31
cg22324667	chrX	150573911	-1.421	1.03	0.171	0.9	VMA21	85.46
cg05238288	chr13	25087299	-0.3692	0.2678	0.171	0.9	PARP4	4.23
cg24637374	chr5	75740907	-1.326	0.9615	0.171	0.9	IQGAP2	87.59
cg02964356	chr12	49883750	-1.661	1.205	0.171	0.9	SPATS2	84.31
cg21411705	chr6	138747752	0.5691	0.4128	0.171	0.9	NHSL1	86.28
cg11754482	chr1	163046549	-0.9943	0.7213	0.171	0.9	RGS4	90.39
cg10855540	chr11	110056594	1.1	0.7979	0.171	0.9		88.95
cg23920016	chr1	162106832	-0.4575	0.3319	0.171	0.9	NOS1AP	93.34
cg09764697	chr1	109940754	0.2133	0.1547	0.171	0.9	SORT1	2.58
cg19368383	chr10	100194378	-1.299	0.9423	0.171	0.9	HPS1	88.47
cg23748965	chr11	14924450	-1.129	0.8193	0.171	0.9		89.67
cg21327235	chr17	7643798	-1.439	1.044	0.171	0.9	DNAH2	72.79
cg26162326	chr7	75957061	-1.323	0.9596	0.171	0.9	YWHAG	31.4
cg00120172	chrX	77042539	-0.7308	0.5301	0.171	0.9	ATRX	93.58
cg21656685	chr18	2947843	-0.672	0.4875	0.171	0.9	LPIN2	92.42
cg04110902	chr6	45500999	-0.5568	0.4039	0.171	0.9	RUNX2	92.24
cg04651765	chr10	128465572	-1.458	1.057	0.171	0.9		88.75
cg24841822	chr20	37358077	0.3838	0.2784	0.171	0.9		6.22
cg18397137	chr19	59055873	0.1025	0.07436	0.171	0.9	TRIM28	1.76
cg27470208	chr10	8373416	1.163	0.8433	0.171	0.9		76.63
cg16633750	chr7	2559692	0.2172	0.1575	0.171	0.9	LFNG	1.8
cg09813090	chr17	38938797	-0.3939	0.2858	0.171	0.9	KRT27	92.91
cg06479609	chr13	51971623	-1.329	0.9639	0.171	0.9	INTS6	84.94
cg13601472	chr9	108800295	-0.3976	0.2884	0.171	0.9		93.88
cg21417627	chr1	184008235	0.5613	0.4072	0.171	0.9	GLT25D2	88.55
cg03822159	chr12	123867383	-0.3121	0.2264	0.171	0.9	SETD8	95.08
cg04413644	chr1	9242184	0.6038	0.438	0.171	0.9		5.5
cg10817916	chr17	61511069	-0.9725	0.7055	0.171	0.9	CYB561	52.08
cg04694991	chr10	97219665	0.2672	0.1938	0.171	0.9	SORBS1	94.2
cg06476337	chr5	52856530	1.338	0.9703	0.171	0.9	NDUFS4	9.56
cg12673019	chr11	17939679	-0.518	0.3758	0.171	0.9	SERGEF	92.09
cg09291131	chr14	101521809	-0.2848	0.2066	0.171	0.9	MIR453	95.96
cg26719024	chr10	105156444	0.3083	0.2237	0.171	0.9	PDCD11	4.02
cg14586373	chr22	37447398	2.825	2.049	0.171	0.9	KCTD17	46.61
cg08542351	chr10	77352376	-1.509	1.094	0.171	0.9		83.25
cg13410117	chr10	44501250	-0.444	0.3221	0.171	0.9		95.63
cg05995496	chr6	30126535	0.6393	0.4637	0.171	0.9	TRIM10	51.07
cg08306353	chr2	113017297	0.3417	0.2479	0.171	0.9		5.01
cg00319661	chr5	2632178	-0.2542	0.1844	0.171	0.9		97.06
cg23943944	chr5	116197864	-6.722	4.876	0.171	0.9		72.83
cg04280397	chr22	38578138	-0.1821	0.1321	0.171	0.9	PLA2G6	3.66
cg01054652	chr11	72246863	-1.934	1.403	0.171	0.9		61.35
cg04508216	chr1	11107452	-0.8119	0.589	0.171	0.9	MASP2	86.03
cg21478218	chr6	30157994	0.4747	0.3444	0.171	0.9	TRIM26	91.48
cg17751776	chr17	27370117	-1.022	0.7413	0.171	0.9	PIPOX	28.14
cg13330671	chr6	44216937	-0.804	0.5833	0.171	0.9	HSP90AB1	86.6
cg00542224	chr10	43834363	0.6068	0.4403	0.171	0.9		93.72
cg04875821	chr15	68253897	0.4102	0.2976	0.171	0.9		92.35
cg23393100	chr2	25457204	0.2471	0.1793	0.171	0.9	DNMT3A	95.03
cg27279583	chr17	61514753	0.4127	0.2994	0.171	0.9	CYB561	93.97
cg08510718	chr3	13019649	-0.3417	0.2479	0.171	0.9	IQSEC1	94.8
cg08045932	chr20	61659980	2.776	2.014	0.171	0.9		48.18
cg27425511	chr19	11039385	0.3463	0.2512	0.171	0.9	YIPF2	2.85
cg16416158	chr1	21652298	1.145	0.8304	0.171	0.9	ECE1	62.47
cg06752698	chr7	98366427	-0.7144	0.5183	0.171	0.9		82.15
cg12277145	chr1	160232707	0.3277	0.2378	0.171	0.9	DCAF8	5.05
cg26764318	chr8	110342914	1.134	0.8225	0.171	0.9	NUDCD1	93.76
cg15737398	chr10	90639829	0.3013	0.2186	0.171	0.9	STAMBPL1	3.57
cg08996788	chr3	194992260	0.3009	0.2183	0.171	0.9	C3orf21	2.6
cg14321295	chrX	53715819	-1.901	1.379	0.171	0.9		82.03
cg14149988	chr9	139048519	-1.988	1.443	0.171	0.9		42.17
cg27035806	chr5	175817338	0.3923	0.2846	0.171	0.9		92.06
cg18297044	chr7	1792835	-0.8156	0.5918	0.171	0.9		83.02
cg27445522	chr1	225841201	0.3419	0.2481	0.171	0.9	ENAH	4.52
cg17073169	chr3	110533292	-0.5306	0.385	0.171	0.9		90.74
cg26585320	chr13	22275925	-0.3924	0.2847	0.171	0.9	FGF9	91.62
cg11131532	chr20	48099323	-0.08215	0.05961	0.171	0.9	KCNB1	2.02
cg11433553	chr6	28831847	0.09141	0.06632	0.171	0.9		1.39
cg23044068	chr1	230781784	0.5386	0.3908	0.171	0.9	COG2	83.12
cg11635098	chr7	100497156	0.5571	0.4042	0.171	0.9		87.77
cg16479401	chr4	83956051	0.188	0.1364	0.171	0.9	COPS4	3.1
cg21302727	chr10	123748647	-0.5272	0.3826	0.171	0.9	TACC2	93.5
cg11994390	chr7	30287790	-0.697	0.5057	0.171	0.9		90.1
cg11005316	chr11	43964755	0.874	0.6341	0.171	0.9	LOC387763	12.19
cg21011649	chr15	48819726	1.271	0.9223	0.171	0.9	FBN1	83.75
cg18542853	chr17	76000154	-0.74	0.5369	0.171	0.9	TNRC6C	93.46
cg11847933	chr1	227130394	1.109	0.8047	0.171	0.9	CABC1	69.4
cg27517238	chr10	132284984	-0.9324	0.6765	0.171	0.9		88.99
cg24646285	chr10	134211280	0.2198	0.1595	0.171	0.9	PWWP2B	3.2
cg08697163	chr13	112630296	-0.3161	0.2294	0.171	0.9		94.16
cg19145995	chr19	4038489	-0.6515	0.4727	0.171	0.9		87.78
cg04862556	chr17	33775933	-0.9533	0.6917	0.171	0.9	SLFN13	22.69
cg24293126	chr1	9127841	-0.5426	0.3937	0.171	0.9	SLC2A5	93.85
cg02202141	chr3	35681158	0.6198	0.4498	0.171	0.9		5.75
cg15236798	chr3	184081119	-0.4686	0.34	0.171	0.9	POLR2H	6.51
cg19516009	chr8	22018080	-0.3177	0.2305	0.171	0.9	SFTPC	93.93
cg02004979	chr3	141043480	-0.8439	0.6123	0.171	0.9	ZBTB38	91
cg06994692	chr7	5111621	-1.08	0.7834	0.171	0.9	LOC389458	13.07
cg14542554	chr14	61122327	-1.7	1.233	0.171	0.9		26.86
cg27368379	chr6	33283328	-0.8088	0.5868	0.171	0.9	ZBTB22	84.8
cg12102573	chr17	27924969	-0.6791	0.4928	0.171	0.9	ANKRD13B	87.79
cg04278371	chr21	46844971	-0.8967	0.6507	0.171	0.9	NCRNA00175	78.9
cg02499967	chr10	79188211	0.7283	0.5285	0.171	0.9	KCNMA1	82.77
cg10528484	chr1	204265410	-1.274	0.9248	0.171	0.9	PLEKHA6	41.48
cg00597555	chr15	90177036	0.1922	0.1394	0.171	0.9	KIF7	97.12
cg01447831	chr7	155249133	-0.6104	0.443	0.171	0.9		13.46
cg10092394	chr1	209408557	-0.4281	0.3106	0.171	0.9		92.58
cg05103125	chr10	102505483	-0.1098	0.07968	0.171	0.9	PAX2	2.33
cg04733681	chr6	160423822	-2.265	1.644	0.171	0.9	IGF2R	76.09
cg22996308	chr3	68938451	-0.7375	0.5352	0.171	0.9	FAM19A4	91.25
cg04655995	chr16	84424089	-0.1995	0.1448	0.171	0.9	ATP2C2	97.01
cg02963248	chr2	66809780	1.229	0.8916	0.171	0.9		16.26
cg02192318	chr16	89500212	0.3292	0.2389	0.171	0.9	ANKRD11	94.04
cg10987840	chr2	9319526	-0.5893	0.4276	0.171	0.9		89.94
cg09446908	chr22	19512320	0.5677	0.412	0.171	0.9	CLDN5	7.63
cg24107988	chr11	22647428	-0.109	0.0791	0.171	0.9	FANCF	2.16
cg11492886	chr17	13899286	-0.5295	0.3843	0.171	0.9		93.55
cg20164068	chr1	62785901	-0.4387	0.3184	0.171	0.9	KANK4	94.3
cg17458631	chr2	101557047	-0.3981	0.2889	0.171	0.9	NPAS2	93.45
cg14606382	chr20	4573199	-0.3179	0.2307	0.171	0.9		4.76
cg06897686	chr2	85982197	0.343	0.2489	0.171	0.9	ATOH8	3.61
cg11705804	chr12	109915996	-0.6361	0.4616	0.171	0.9	UBE3B	13.13
cg14320530	chr10	134693097	-2.077	1.507	0.171	0.9		24.87
cg09933401	chr11	76744970	-0.8105	0.5882	0.171	0.9	B3GNT6	91.37
cg19672271	chr4	103940878	0.6286	0.4562	0.171	0.9	NHEDC1	2.69
cg16190688	chr12	56359210	-0.4569	0.3316	0.171	0.9	CDK2	92.7
cg19245477	chr7	56131904	0.2704	0.1963	0.171	0.9	SUMF2	3.9
cg27104271	chr11	74862127	-0.43	0.3121	0.171	0.9	SLCO2B1	8.83
cg16079430	chr5	10856757	-4.912	3.565	0.171	0.9		49.95
cg11582403	chr7	27229028	-1.216	0.8823	0.171	0.9		25.15
cg26855219	chr12	5152756	-0.4637	0.3365	0.171	0.9	KCNA5	7.16
cg16259069	chr9	32384421	0.306	0.222	0.171	0.9	ACO1	3.63
cg07382273	chr1	32403619	0.2906	0.2109	0.171	0.9	PTP4A2	2.3
cg10696351	chr13	41227982	-1.5	1.088	0.171	0.9	FOXO1	22.02
cg15980076	chr10	94822747	0.5039	0.3657	0.171	0.9	CYP26C1	13.9
cg13031171	chr13	29106870	-0.496	0.3599	0.171	0.9		5.61
cg08792129	chr6	99962992	-0.07718	0.05601	0.171	0.9	USP45	1.66
cg24837256	chr1	19284087	-1.092	0.7928	0.171	0.9	IFFO2	61.13
cg18519925	chr17	72934146	-0.4807	0.3488	0.171	0.9	OTOP3	92.18
cg24973901	chr12	69633152	0.3258	0.2365	0.171	0.9	CPSF6	4.17
cg21736686	chr15	101503596	0.4996	0.3626	0.171	0.9	LRRK1	91.75
cg06923531	chr19	14542965	-0.307	0.2228	0.171	0.9	PKN1	4.68
cg18489009	chr19	46056723	0.4168	0.3025	0.171	0.9	OPA3	93.18
cg12636971	chr1	207533457	-2.394	1.738	0.171	0.9	CD55	82.2
cg11774921	chr17	77461964	-0.8145	0.5911	0.171	0.9	HRNBP3	70.91
cg23873525	chr10	103070221	-0.9312	0.6758	0.171	0.9		24.08
cg05295023	chr11	67079729	0.538	0.3905	0.171	0.9	SSH3	83.15
cg12754495	chr3	151102703	-2.139	1.552	0.171	0.9	P2RY12	49.15
cg24247823	chr6	154831780	1.146	0.8318	0.171	0.9	CNKSR3	7.89
cg18194354	chr20	62680565	0.6795	0.4932	0.171	0.9	SOX18	4.4
cg18967278	chr6	33291019	0.3513	0.255	0.171	0.9	DAXX	4.01
cg22211058	chr7	44259684	-0.9425	0.6841	0.171	0.9	CAMK2B	90.2
cg21261027	chr2	215674010	-0.4747	0.3445	0.171	0.9	BARD1	7.01
cg19249811	chr10	29747315	2.793	2.027	0.171	0.9	SVIL	93.34
cg13208584	chr20	43128003	-1.666	1.21	0.171	0.9	SERINC3	87.56
cg21570209	chr19	46367987	2.336	1.696	0.171	0.9	FOXA3	70.65
cg17527422	chr12	48579245	-1.457	1.058	0.171	0.9	C12orf68	61.89
cg00588090	chr12	132412438	-0.705	0.5117	0.171	0.9	PUS1	87.21
cg07784054	chr22	50785141	-0.4761	0.3456	0.171	0.9	SAPS2	93.47
cg23345579	chr4	17615910	0.2725	0.1978	0.171	0.9	MED28	5.51
ch.9.2042397F	chr9	128074940	-0.1547	0.1123	0.171	0.9	GAPVD1	3.4
cg09438075	chr13	44359415	-1.437	1.043	0.171	0.9	ENOX1	71.63
cg19161333	chr19	39110397	-0.2588	0.1879	0.171	0.9	EIF3K	3.8
cg11792671	chr2	240751167	-1.666	1.209	0.171	0.9		22.09
cg21205071	chr1	161993677	-0.1327	0.09631	0.171	0.9	OLFML2B	3.22
cg12683533	chr4	185139259	-0.9522	0.6912	0.171	0.9	ENPP6	89.55
cg19569130	chr6	32036724	-0.5524	0.401	0.171	0.9	TNXB	92.17
cg25403803	chr4	955905	-0.4442	0.3224	0.171	0.9	DGKQ	93.53
cg16216704	chrX	53448902	0.5746	0.4171	0.171	0.9	RIBC1	6.1
cg12842219	chr17	41476263	-0.1642	0.1192	0.171	0.9	ARL4D	3.1
cg26959303	chr3	133375668	-2.204	1.599	0.171	0.9	TOPBP1	81.88
cg02228111	chr12	132905819	-0.3161	0.2294	0.171	0.9	GALNT9	3.15
cg15171911	chr18	53068921	-1.656	1.202	0.171	0.9	TCF4	43.79
cg23885415	chr2	71127255	0.34	0.2468	0.171	0.9	VAX2	3.66
cg23769078	chr7	32535009	-0.1454	0.1055	0.171	0.9	LSM5	3.14
cg12917079	chr7	599291	-0.4151	0.3013	0.171	0.9	PRKAR1B	95.66
cg17920241	chrX	148586978	0.565	0.4102	0.171	0.9	IDS	20.32
cg13205617	chr2	2177531	-0.5784	0.4199	0.171	0.9	MYT1L	89.05
cg26053469	chr13	43646194	-1.344	0.9754	0.171	0.9	DNAJC15	90.71
cg08238568	chr1	241474238	-1.394	1.012	0.171	0.9	RGS7	84.5
cg02284297	chr5	65114084	-0.4429	0.3215	0.171	0.9	NLN	92.9
cg05246100	chr7	55246275	0.535	0.3883	0.171	0.9	EGFR	82.41
cg06607696	chr16	19079071	-0.08084	0.05868	0.171	0.9	COQ7	1.51
cg21871338	chr14	87262857	1.561	1.133	0.171	0.9		81.2
cg16349827	chr2	98852938	-0.9754	0.7081	0.171	0.9	VWA3B	22.43
cg06824013	chr15	53097247	-0.4868	0.3534	0.171	0.9		13.35
cg14692920	chr2	204316100	-1.399	1.016	0.171	0.9	RAPH1	87.3
cg09351258	chr2	191208999	-0.4659	0.3382	0.171	0.9	INPP1	10.18
cg13805183	chr6	167554790	-0.4519	0.3281	0.171	0.9		92.87
cg21209310	chr20	6025272	-0.326	0.2366	0.171	0.9	LRRN4	93.99
cg22624278	chr12	131237708	-1.45	1.053	0.171	0.9		80.44
cg06492796	chr12	96883057	1.1	0.7989	0.171	0.9		58.32
cg14308375	chr4	111545119	-0.8074	0.5861	0.171	0.9	PITX2	15.72
cg19733633	chr5	112824746	-1.406	1.02	0.171	0.9	MCC	52.5
cg27153492	chr18	13801010	-0.8743	0.6347	0.171	0.9		5.91
cg15317068	chr10	118927664	0.3149	0.2286	0.171	0.9		8.55
cg16872847	chr19	39893195	0.7104	0.5158	0.171	0.9		6.47
cg11930955	chr12	113660045	0.8287	0.6016	0.171	0.9	TPCN1	40.92
cg19653624	chr11	20408972	-0.281	0.204	0.171	0.9	PRMT3	3.94
cg00122765	chr17	29457918	-0.7808	0.5668	0.171	0.9	NF1	82.01
cg24711224	chr5	176561865	0.7347	0.5334	0.171	0.9	NSD1	17.39
cg22985122	chr17	73566478	-0.08263	0.05999	0.171	0.9	LLGL2	98.68
cg00620224	chr14	32030176	-0.9323	0.6768	0.171	0.9	NUBPL	85.02
cg05615595	chr12	124343780	-0.6432	0.467	0.171	0.9	DNAH10	84.41
cg00452400	chr15	75648441	0.581	0.4218	0.171	0.9	MAN2C1	90.93
cg08675117	chr19	5993794	-0.6956	0.505	0.171	0.9	RFX2	91.24
cg00558031	chr4	8466291	-1.096	0.7957	0.171	0.9	C4orf23	89.57
cg12953628	chr19	8372962	1.014	0.7361	0.171	0.9	CD320	4.09
cg06381964	chr1	27929092	-0.2408	0.1748	0.171	0.9	AHDC1	4.6
cg00641391	chr3	197225202	-0.7766	0.5638	0.171	0.9		89.95
cg23979795	chr6	27573467	0.3314	0.2406	0.171	0.9		4.67
cg19708903	chr10	133784308	0.8299	0.6025	0.171	0.9	BNIP3	82.27
cg00619470	chr6	99276767	0.4836	0.3511	0.171	0.9		6.28
cg26749475	chr10	89580388	-0.9116	0.6619	0.171	0.9	CFLP1	92.53
cg01268383	chr16	33948885	-3.388	2.46	0.171	0.9		72.86
cg27349081	chr11	8190670	-0.2362	0.1715	0.171	0.9	RIC3	5.07
cg06871764	chr6	32376095	-3.732	2.709	0.171	0.9	BTNL2	76.57
cg07724015	chr12	46599923	-0.8911	0.647	0.171	0.9	SLC38A1	92.83
cg02433564	chr6	37673335	-0.2838	0.2061	0.171	0.9		4.07
cg26853787	chr2	202904337	-4.34	3.151	0.171	0.9		42.66
cg21047354	chr17	75954694	-0.1129	0.08199	0.171	0.9		2.31
cg04790749	chr17	34123272	-0.5458	0.3962	0.171	0.9	MMP28	92.7
cg01180831	chr14	89361469	0.2958	0.2148	0.171	0.9		94.28
cg06494199	chr17	56315810	0.9115	0.6618	0.171	0.9	LPO	75.87
cg19026859	chr12	112818601	-1.443	1.047	0.171	0.9		83.81
cg14041283	chr9	17906338	0.4091	0.297	0.171	0.9		4.27
cg10521153	chr1	91307077	-0.3593	0.2609	0.171	0.9		4.47
cg16248187	chr2	153191727	0.1162	0.08437	0.171	0.9	FMNL2	2.3
cg00192046	chr22	20284604	5.148	3.738	0.171	0.9		84.33
cg13983063	chr5	146258615	-0.5607	0.4071	0.171	0.9	PPP2R2B	9.15
cg08812784	chr10	126075559	-0.4596	0.3337	0.171	0.9		93.02
cg05105207	chr2	81421880	-0.5068	0.368	0.171	0.9		90.74
cg22719586	chr9	140099722	0.2865	0.208	0.171	0.9	NDOR1	1.93
cg23849410	chr2	210822981	-2.606	1.892	0.171	0.9	UNC80	82.35
cg14205001	chr9	139406515	-0.9004	0.6538	0.171	0.9	NOTCH1	80.96
cg04225902	chr5	32585396	-0.5254	0.3815	0.171	0.9	SUB1	90.23
cg21868211	chr19	37341078	0.3819	0.2773	0.171	0.9	ZNF345	3.34
cg02249950	chr6	105617520	-1.399	1.016	0.171	0.9	POPDC3	90.33
cg08759899	chr5	101831271	-0.3637	0.2641	0.171	0.9	SLCO6A1	94.62
cg08968872	chr7	46230848	-1.273	0.9241	0.171	0.9		86.35
cg25928190	chr8	146228015	-0.1218	0.08845	0.171	0.9	ZNF252	2.39
cg03584056	chr19	4910798	-0.632	0.4589	0.171	0.9	UHRF1	31.27
cg04607235	chr12	12878440	-0.2247	0.1631	0.171	0.9	APOLD1	2.82
cg17199247	chr3	3842717	-0.2302	0.1672	0.171	0.9	LRRN1	2.87
cg23452498	chr5	144889607	-1.225	0.8898	0.171	0.9		88.8
cg23214628	chr7	75989305	-1.778	1.291	0.171	0.9	YWHAG	78.39
cg27523087	chr10	44542529	-0.8068	0.5858	0.172	0.9		18.33
cg11861043	chr3	49131662	0.2093	0.152	0.172	0.9	QRICH1	3.47
cg14054376	chr2	95543986	-0.7364	0.5347	0.172	0.9		73.71
cg14884445	chr3	185306797	-1.02	0.741	0.172	0.9	SENP2	91.22
cg21780202	chr1	204801078	-0.5591	0.406	0.172	0.9	NFASC	92.82
cg22502319	chr19	4182745	-0.1554	0.1128	0.172	0.9	SIRT6	2.82
cg10226467	chr10	23381286	-2.035	1.478	0.172	0.9		80.7
cg14774557	chr15	42500697	-0.4648	0.3375	0.172	0.9	VPS39	7.91
cg01292793	chr7	73002385	-0.8027	0.5829	0.172	0.9		10.6
cg13221796	chr13	48876919	1.025	0.7446	0.172	0.9	RB1	77.94
cg19725625	chr3	154688613	-0.7973	0.579	0.172	0.9		91.42
cg05602648	chr1	230778078	0.5332	0.3872	0.172	0.9	COG2	3.83
cg10673265	chr6	33169975	0.5631	0.4089	0.172	0.9	SLC39A7	86.97
cg25096847	chr8	95274654	0.2603	0.189	0.172	0.9	GEM	3.56
cg00996051	chr2	64681080	-0.2146	0.1558	0.172	0.9	HSPC159	4.7
cg02476339	chr22	50009156	-0.1028	0.07468	0.172	0.9		98.29
cg13476313	chr9	127244764	-1.729	1.255	0.172	0.9	NR5A1	79.27
cg10105718	chr7	158673837	0.3595	0.2611	0.172	0.9	WDR60	94.13
cg09317774	chr4	154137795	-0.5605	0.407	0.172	0.9	TRIM2	90.95
ch.6.3333851R	chr6	167456425	-0.3772	0.2739	0.172	0.9		6.36
cg14656043	chr10	35419996	1.762	1.28	0.172	0.9	CREM	37.82
cg18116815	chr6	46288667	-0.7058	0.5125	0.172	0.9	RCAN2	92.7
cg11411838	chr5	173631551	-0.4753	0.3451	0.172	0.9		90.86
cg04308443	chr19	51104400	-0.608	0.4415	0.172	0.9		88.15
cg23007391	chr13	80888396	-0.8435	0.6125	0.172	0.9		90.09
cg25005674	chr5	146039685	-1.338	0.9714	0.172	0.9	PPP2R2B	90.05
cg00691123	chr3	11632974	1.071	0.7777	0.172	0.9	VGLL4	47.57
cg00862408	chr11	67177034	0.5004	0.3634	0.172	0.9	TBC1D10C	7.57
cg00724035	chr2	74375213	-0.1063	0.07716	0.172	0.9	BOLA3	2.24
cg03274794	chr9	117374075	-1.639	1.191	0.172	0.9	C9orf91	34.3
cg07252137	chr5	162932604	-0.1421	0.1032	0.172	0.9	MAT2B	3.4
cg04852275	chr1	22211623	-0.8203	0.5957	0.172	0.9	HSPG2	82.16
cg19331067	chr18	13799623	-0.962	0.6986	0.172	0.9		90.75
cg21754051	chr3	195004826	-1.607	1.167	0.172	0.9	ACAP2	86.55
cg24615689	chr17	18317909	-1.657	1.203	0.172	0.9		85.72
cg03437916	chr15	41555798	-1.498	1.088	0.172	0.9	CHP	83.26
cg06891006	chr4	10084680	0.5429	0.3942	0.172	0.9	WDR1	89.26
cg21393619	chr13	27829259	-0.4512	0.3276	0.172	0.9	SNORA27	94.13
cg15738916	chr2	102314495	0.9915	0.7201	0.172	0.9	MAP4K4	4.01
cg13972460	chr20	1165703	-1.942	1.41	0.172	0.9	C20orf46	18.51
cg03944444	chr1	16785803	-0.2627	0.1908	0.172	0.9	NECAP2	94.06
cg21722680	chr12	64846210	0.2068	0.1502	0.172	0.9	TBK1	2.88
cg20951949	chr17	34898162	-0.9883	0.7177	0.172	0.9		90.94
cg00172227	chr1	18006887	-0.7532	0.547	0.172	0.9	ARHGEF10L	75.74
cg05502098	chr19	1916931	1.334	0.9689	0.172	0.9	SCAMP4	93.04
cg11865513	chr3	160879721	-0.8551	0.621	0.172	0.9		92.58
cg01182084	chr20	62886875	0.5609	0.4074	0.172	0.9	PCMTD2	3.67
cg14275880	chr9	91268133	-0.9407	0.6832	0.172	0.9	LOC286238	91.1
cg06184825	chr6	36772775	-1.25	0.9077	0.172	0.9	CPNE5	81.7
cg27104695	chr3	15345841	-2.682	1.948	0.172	0.9	SH3BP5	49.54
cg23553480	chr2	233925275	0.1469	0.1067	0.172	0.9	INPP5D	2.22
cg09092356	chr10	60028877	0.5375	0.3903	0.172	0.9	CISD1	5.15
cg12720921	chr4	40310457	0.3502	0.2543	0.172	0.9		5.08
cg00742649	chr22	29190731	-2.063	1.498	0.172	0.9	XBP1	54.32
cg15683940	chr19	12886982	-0.8298	0.6026	0.172	0.9	HOOK2	90.7
cg23987736	chr1	22380393	-0.61	0.443	0.172	0.9	CDC42	10.24
cg03366382	chr11	2182644	-1.182	0.8587	0.172	0.9	INS	81.52
cg14862207	chr17	36715798	-0.3009	0.2185	0.172	0.9	SRCIN1	5.34
cg23976981	chr13	22560659	0.7048	0.5119	0.172	0.9		84.51
cg23248051	chr5	113753120	-0.4137	0.3004	0.172	0.9	KCNN2	91.85
cg14958956	chr10	102722131	-1.703	1.237	0.172	0.9	FAM178A	86.16
cg04741281	chr16	89269422	-0.4456	0.3236	0.172	0.9		92.76
cg02749073	chr7	133137334	-1.637	1.189	0.172	0.9	EXOC4	86.64
cg13578062	chr4	56719681	-0.1903	0.1382	0.172	0.9	EXOC1	3.59
cg03854796	chr11	31819162	-0.5928	0.4305	0.172	0.9	PAX6	11.96
cg01208224	chr4	6383645	-0.8428	0.6121	0.172	0.9	PPP2R2C	79.97
cg10083258	chr15	93362731	-0.7623	0.5537	0.172	0.9		89.97
cg06694446	chr3	191048753	0.6379	0.4633	0.172	0.9	CCDC50	85.94
cg21132686	chr20	22795774	1.02	0.7409	0.172	0.9		29.31
cg22018083	chr19	50861789	-1.424	1.034	0.172	0.9	NAPSA	26.69
cg02706205	chr15	49447933	0.275	0.1998	0.172	0.9	GALK2	5.6
cg17904717	chr14	52793391	-1.655	1.202	0.172	0.9	PTGER2	84.06
cg09627520	chr3	58410836	0.4623	0.3358	0.172	0.9	PXK	92.05
cg04145193	chr17	38083691	-0.4688	0.3405	0.172	0.9	ORMDL3	7.87
cg21814801	chr6	168389961	0.6282	0.4563	0.172	0.9		86.89
cg16844989	chr20	39317482	0.6908	0.5018	0.172	0.9	MAFB	3.75
cg06642677	chr1	203829775	-0.3015	0.219	0.172	0.9	SNRPE	93.32
cg25463749	chr6	119401102	-1.121	0.814	0.172	0.9	FAM184A	85.81
cg12008054	chr13	53740191	-0.6365	0.4623	0.172	0.9		88.33
cg04847825	chr10	132239652	1.125	0.8172	0.172	0.9		67.82
cg07393322	chr22	43117318	-0.7643	0.5552	0.172	0.9	A4GALT	13.52
cg09631283	chr11	49455936	1.348	0.9794	0.172	0.9		77.73
cg17165585	chr4	82781063	-0.3811	0.2768	0.172	0.9		94.26
cg14039054	chr9	33019812	0.4903	0.3561	0.172	0.9		89.95
cg10198000	chr16	70331824	0.6844	0.4971	0.172	0.9	DDX19B	91.4
cg12292648	chr8	11207723	-0.4834	0.3512	0.172	0.9	TDH	94.23
cg09761503	chr7	142659349	-0.63	0.4576	0.172	0.9	KEL	52.84
cg09254142	chr1	25943891	-0.2469	0.1794	0.172	0.9	MAN1C1	3.65
cg19466906	chr6	1708566	0.4577	0.3324	0.172	0.9	GMDS	91.36
cg01513909	chr11	64889881	-0.08378	0.06085	0.172	0.9	FAU	2.03
cg23957736	chr17	80530229	-0.4211	0.3059	0.172	0.9	FOXK2	92.86
cg19034797	chr10	82023930	0.395	0.287	0.172	0.9		93.12
cg12666614	chr12	132276677	-2.34	1.7	0.172	0.9	SFRS8	77.3
cg24837796	chr4	57334577	0.4753	0.3452	0.172	0.9	SRP72	5.21
cg00535785	chr16	49766785	-0.3734	0.2712	0.172	0.9	ZNF423	96.72
cg10687823	chr19	36103576	0.164	0.1191	0.172	0.9	HAUS5	1.82
cg10611580	chr17	75319942	0.6821	0.4955	0.172	0.9	SEPT9	8.51
cg13746854	chr9	34370894	-2.267	1.647	0.172	0.9	KIAA1161	22.61
cg19893751	chr2	45029285	-0.6663	0.484	0.172	0.9		6.83
cg09201783	chr7	100171932	-1.257	0.9129	0.172	0.9	SAP25	85.68
cg00867722	chr2	149399271	-1.407	1.022	0.172	0.9		91.34
cg25670839	chr19	52531956	0.295	0.2143	0.172	0.9	ZNF614	3.39
cg13687784	chr6	41380485	0.7146	0.5191	0.172	0.9		68.61
cg13716026	chr9	75192209	-0.837	0.608	0.172	0.9	TMC1	91.91
cg21794222	chr6	167536063	-0.9072	0.659	0.172	0.9	CCR6	82.58
cg22821677	chr15	21941178	1.856	1.348	0.172	0.9	LOC646214	45.38
cg14090374	chr1	85667233	0.4475	0.3251	0.172	0.9	SYDE2	5.37
cg27382164	chr12	133464737	0.1141	0.08288	0.172	0.9	CHFR	2.41
cg13948824	chr12	26492184	-0.5375	0.3904	0.172	0.9	ITPR2	93.33
cg22343001	chrX	100914848	-0.8042	0.5842	0.172	0.9	ARMCX2	26.33
cg05244324	chr6	161190726	-0.7474	0.5429	0.172	0.9		92.29
cg14655858	chr8	37978472	-1.146	0.8327	0.172	0.9	ASH2L	90.49
ch.6.1255267F	chr6	53131782	-0.2874	0.2088	0.172	0.9		5.43
cg18762125	chr3	194646995	-1.717	1.248	0.172	0.9		82.49
cg03003394	chr2	208026398	1.118	0.8119	0.172	0.9	KLF7	71.41
cg10796538	chr16	1360219	0.3725	0.2706	0.172	0.9	UBE2I	5.2
cg06259339	chr6	149285963	1.615	1.173	0.172	0.9	UST	92.81
cg26429022	chr7	5186528	-3.368	2.447	0.172	0.9		74.25
cg03059018	chr14	61190965	-0.1423	0.1034	0.172	0.9	SIX4	3.69
cg12404216	chr3	46743199	0.6599	0.4794	0.172	0.9	TMIE	31.37
cg05343073	chr6	124124275	-0.2322	0.1687	0.172	0.9	NKAIN2	4.32
cg07048592	chr2	236539618	-0.3421	0.2485	0.172	0.9	AGAP1	94.88
cg19529471	chr13	35517634	-0.9309	0.6763	0.172	0.9	NBEA	33.62
cg05699139	chrX	95940153	0.6916	0.5024	0.172	0.9	DIAPH2	10.28
cg11730722	chr10	102985514	-0.2685	0.1951	0.172	0.9		4.68
cg25876817	chr8	1382345	-0.4485	0.3258	0.172	0.9		93.27
cg17167832	chr1	169599754	-1.07	0.7776	0.172	0.9	SELP	89.05
cg13588265	chr17	1382042	-0.8262	0.6003	0.172	0.9	MYO1C	84.8
cg06484000	chr19	46998383	-1.143	0.8303	0.172	0.9	PNMAL2	21.34
cg26536164	chr3	46539018	0.6456	0.469	0.172	0.9	RTP3	87.96
cg15387272	chr1	36863509	0.4073	0.2959	0.172	0.9	LSM10	4.85
cg01894667	chr9	140437017	0.6172	0.4484	0.172	0.9	PNPLA7	90.27
cg19149132	chr10	130854436	-0.78	0.5667	0.172	0.9		94.97
cg21107767	chr1	153388944	-0.8211	0.5966	0.172	0.9	S100A7A	60.54
cg12474023	chr10	124639132	-0.7022	0.5102	0.172	0.9	LOC399815	7.18
cg18920034	chr4	4388931	1.281	0.9304	0.172	0.9	D4S234E	7.1
cg25141957	chr3	123753249	0.1463	0.1063	0.172	0.9		2.99
cg00453111	chr18	60384370	0.4576	0.3325	0.172	0.9	PHLPP1	6.11
cg21746425	chr15	99408804	1.851	1.345	0.172	0.9	IGF1R	52.1
cg21961766	chr19	50086378	-0.3202	0.2327	0.172	0.9	PRRG2	93.34
cg14185670	chr18	56806716	0.1404	0.102	0.172	0.9	SEC11C	2.91
cg04062845	chr19	20585206	-1.287	0.9353	0.172	0.9	ZNF826	78.99
cg01032650	chr20	3654766	-1.191	0.8656	0.172	0.9	ADAM33	74.58
cg01940460	chr2	191207242	-0.2745	0.1994	0.172	0.9	INPP1	94.92
cg02741440	chr5	41509882	1.86	1.351	0.172	0.9	PLCXD3	31.09
cg04840732	chr8	17156032	-1.291	0.938	0.172	0.9	MTMR7	90.94
cg26822175	chr22	27018010	4.504	3.273	0.172	0.9	CRYBA4	87.1
cg02836767	chr6	152804809	3.331	2.42	0.172	0.9	SYNE1	90.3
cg07042729	chr15	27184849	-0.7785	0.5657	0.172	0.9	GABRA5	74.94
cg15125686	chr17	42264386	-0.09663	0.07021	0.172	0.9	TMUB2	1.87
cg26821579	chr11	22851416	-0.2897	0.2105	0.172	0.9	SVIP	4.69
cg09131110	chr6	57972680	-0.8265	0.6006	0.172	0.9		92.04
cg26401551	chr1	8889780	0.2885	0.2096	0.172	0.9		5.34
cg21729159	chr15	76483281	0.2137	0.1553	0.172	0.9	C15orf27	3.99
cg17765387	chr12	117354824	-1.386	1.007	0.172	0.9	FBXW8	74.63
cg26678383	chr1	221631542	-1.337	0.9718	0.172	0.9		86.96
cg09280070	chr19	3112648	-0.7103	0.5161	0.172	0.9	GNA11	90.04
cg22300819	chr8	54755854	-0.09916	0.07205	0.172	0.9	ATP6V1H	2.66
cg13301676	chr5	112506160	-0.5157	0.3747	0.172	0.9	MCC	92.2
cg15292356	chr17	80557543	-5.955	4.327	0.172	0.9	FOXK2	79.68
cg09088836	chr6	2510144	-0.454	0.3299	0.172	0.9		94.19
cg25320798	chr1	5932398	-0.5428	0.3944	0.172	0.9	NPHP4	92.08
cg27103685	chr20	47895131	0.3195	0.2322	0.172	0.9	C20orf199	3.03
cg17521020	chr6	29617613	-0.2546	0.185	0.172	0.9		4.64
cg23009315	chr3	43147712	0.2963	0.2153	0.172	0.9	C3orf39	2.81
cg14140118	chr11	108423031	-0.8292	0.6026	0.172	0.9	EXPH5	87.55
cg16664617	chr19	17607007	0.7398	0.5376	0.172	0.9	SLC27A1	85.1
cg18082490	chr1	171747089	-0.6272	0.4558	0.172	0.9		92.05
cg12678073	chr7	150674596	-0.6226	0.4524	0.172	0.9	KCNH2	20.41
cg16427899	chr4	69355121	-0.6837	0.4969	0.172	0.9	TMPRSS11E	91.41
cg10072261	chr4	119980361	1.265	0.9191	0.172	0.9	SYNPO2	79.79
cg22558825	chr10	103329449	0.6944	0.5046	0.172	0.9		23.44
cg20945035	chrX	57022192	-0.447	0.3249	0.172	0.9	SPIN3	19.74
cg23277389	chr8	49834543	-0.6879	0.4999	0.172	0.9	SNAI2	15.6
cg21176597	chr14	101526870	0.5553	0.4035	0.172	0.9	MIR496	86.75
cg03111285	chr1	230561693	-0.08238	0.05987	0.172	0.9		2.07
cg06991955	chr16	2114232	0.1189	0.08641	0.172	0.9	TSC2	97.77
cg12057732	chr11	123609570	-0.326	0.2369	0.172	0.9	ZNF202	93.86
cg10961841	chr1	47697429	1.089	0.7915	0.172	0.9		11.2
cg17911788	chr17	44343683	-0.8979	0.6525	0.172	0.9		6.09
cg10959048	chr3	93694020	-1.243	0.9036	0.172	0.9	PROS1	89.74
cg05608588	chr7	98476815	-0.1232	0.08956	0.172	0.9	TRRAP	2.88
cg08701998	chr13	31430863	0.6497	0.4722	0.172	0.9		79.04
cg18528073	chr14	72270991	-0.6892	0.5009	0.172	0.9		90.74
cg10333402	chr7	100845647	-0.9964	0.7241	0.172	0.9	MOGAT3	8.91
cg06007966	chr20	26188971	-0.3997	0.2905	0.172	0.9	MIR663	4.55
cg00816406	chr1	240286626	-0.6907	0.5019	0.172	0.9	FMN2	86.57
cg17495671	chr2	216613547	0.4961	0.3605	0.172	0.9		91.22
cg07470322	chr17	7149217	-1.202	0.8737	0.172	0.9	DULLARD	85.78
cg23026024	chr6	29974512	-0.4964	0.3607	0.172	0.9	HLA-J	5.64
cg27588515	chr5	115167455	-0.4748	0.3451	0.172	0.9	ATG12	94.17
cg05226805	chr6	7231459	0.3394	0.2467	0.172	0.9	RREB1	93.48
cg07797221	chr5	175815620	-0.2478	0.1801	0.172	0.9	HIGD2A	5.19
cg03707784	chr2	240965007	0.6189	0.4497	0.172	0.9	NDUFA10	5.29
cg08438650	chr16	89558207	-1.044	0.759	0.172	0.9	ANKRD11	15.78
cg16758348	chr14	58335480	-1.45	1.054	0.172	0.9		90.56
cg06513149	chr13	33002431	0.9812	0.713	0.172	0.9	N4BP2L1	25.15
cg08224920	chr17	79259283	0.363	0.2638	0.172	0.9	SLC38A10	2.87
cg11633191	chr17	66244104	-0.132	0.09592	0.172	0.9	AMZ2	2.62
cg14724899	chr11	122051844	-0.905	0.6577	0.172	0.9	LOC399959	91.68
cg21373145	chr12	26110666	-0.3709	0.2695	0.172	0.9	RASSF8	93.9
cg07795964	chr4	2066320	-0.1709	0.1242	0.172	0.9	NAT8L	97.84
cg01536803	chr7	157968578	1.278	0.9291	0.172	0.9	PTPRN2	72.93
cg09506515	chr20	37075283	-0.112	0.08136	0.172	0.9	SNHG11	2.22
cg11962007	chr2	101922922	-1.212	0.8808	0.172	0.9	RNF149	79.48
cg15744170	chr2	88845528	-0.5348	0.3887	0.172	0.9		89.49
cg27219362	chr7	157259285	-0.6151	0.447	0.172	0.9		90.69
cg02892595	chr1	40974440	0.1708	0.1242	0.172	0.9	DEM1	2.07
cg20144521	chr1	2237543	-0.9678	0.7034	0.172	0.9	SKI	97.09
cg19734536	chr1	160607887	-0.6105	0.4437	0.172	0.9	SLAMF1	10.4
cg20453412	chr1	11020943	-0.6777	0.4925	0.172	0.9	C1orf127	19.98
cg02160738	chr11	60961816	-0.7707	0.5602	0.172	0.9		93.63
cg03848676	chr22	38528943	-0.07092	0.05154	0.172	0.9	PLA2G6	98.71
cg10319709	chr1	45155097	-0.3429	0.2492	0.172	0.9	C1orf228	93.8
cg11132223	chr1	169696560	-1.125	0.8179	0.172	0.9	SELE	89.43
cg17250429	chr4	5613051	-0.3058	0.2223	0.172	0.9	EVC2	93.9
cg25653223	chr7	20833088	-0.567	0.4121	0.172	0.9		7.22
cg10459087	chr4	40628704	2.019	1.468	0.172	0.9	RBM47	86.02
cg08133641	chr19	55888082	1.35	0.981	0.172	0.9	TMEM190	38.78
cg08440077	chr2	241854588	-1.002	0.7286	0.172	0.9		81.93
cg07713946	chr22	31675144	1.254	0.9112	0.172	0.9	LIMK2	76.35
cg10484107	chr16	2281688	-0.9057	0.6583	0.172	0.9	E4F1	75.7
cg02059453	chr17	1782363	-0.5299	0.3852	0.172	0.9	RPA1	93.81
cg10774305	chr12	12870121	1.152	0.8375	0.172	0.9	CDKN1B	7.03
cg17116091	chr10	114807157	-1.571	1.142	0.172	0.9	TCF7L2	86.25
cg00364457	chr6	38608738	1.097	0.797	0.172	0.9	BTBD9	60.01
cg08798701	chr3	129118382	0.3692	0.2683	0.172	0.9	RPL32P3	4.75
cg05065466	chr7	99149761	-0.1633	0.1187	0.172	0.9	C7orf38	2.81
cg12668953	chr5	138679653	-1.198	0.8704	0.172	0.9	PAIP2	90.07
cg13040021	chr20	5093911	0.4297	0.3123	0.172	0.9	C20orf30	4.55
cg14362758	chr9	139090991	-0.2999	0.218	0.172	0.9	LHX3	4.98
cg15553397	chr1	76695186	-0.6423	0.4668	0.172	0.9	ST6GALNAC3	57.07
cg18608369	chr17	33700759	-0.08225	0.05979	0.172	0.9	SLFN11	1.61
cg24256191	chr1	81978221	-1.135	0.8248	0.172	0.9		89.3
cg10592710	chr3	130063505	-0.3183	0.2314	0.172	0.9	COL29A1	92.57
cg25554557	chr8	80580478	-1.692	1.23	0.172	0.9		66.4
cg18304448	chr4	183062004	-0.7312	0.5315	0.172	0.9	MGC45800	13.69
cg05074138	chr2	204732687	1.06	0.7708	0.172	0.9	CTLA4	72.72
cg23730436	chr17	46688845	0.1557	0.1131	0.172	0.9	HOXB7	4
cg04504004	chr8	117954965	-0.1928	0.1401	0.172	0.9	C8orf85	96.89
cg05887027	chr16	33936627	-1.026	0.7456	0.172	0.9		80.18
cg03304815	chr3	134083139	0.5736	0.417	0.172	0.9	AMOTL2	6.24
cg20745910	chr18	34340791	-0.2436	0.1771	0.172	0.9	FHOD3	97.87
cg04543600	chr5	176077080	0.8891	0.6463	0.172	0.9	TSPAN17	85.9
cg13811879	chr9	136556337	2.699	1.962	0.172	0.9	SARDH	84.47
cg19911493	chr8	1623303	0.4836	0.3515	0.172	0.9	DLGAP2	90.61
cg19280671	chrX	149013642	1.244	0.9041	0.172	0.9	MAGEA8	92.31
cg11166600	chr3	143695141	-1.631	1.186	0.172	0.9	C3orf58	87.15
cg15115984	chr19	1872702	-1.052	0.7645	0.172	0.9		80.9
cg11066244	chr14	20691777	-3.995	2.904	0.172	0.9	OR11H6	72.51
cg21610927	chr5	14230166	-5.601	4.071	0.172	0.9	TRIO	82.55
cg10428836	chr10	88684020	-0.7346	0.534	0.172	0.9	BMPR1A	90.11
cg06363613	chr12	42631401	0.6775	0.4925	0.172	0.9	YAF2	4.34
cg04035392	chr3	47866155	1.053	0.7653	0.172	0.9	DHX30	53.08
cg18359952	chr10	70587204	-0.09319	0.06774	0.172	0.9	STOX1	1.88
cg05781999	chr7	155174129	0.3213	0.2336	0.172	0.9		6.59
cg22064475	chr11	27226988	3.236	2.353	0.172	0.9		77.39
cg03497549	chr18	52534107	-0.3637	0.2644	0.172	0.9	RAB27B	93.51
cg17644856	chr2	10687962	-0.8377	0.609	0.172	0.9		19.46
cg12337005	chr5	139135602	2.494	1.813	0.172	0.9		11.67
cg09169516	chr1	206867473	-0.4179	0.3038	0.172	0.9	MAPKAPK2	92.99
cg19383577	chr16	57279285	0.6826	0.4962	0.172	0.9	ARL2BP	4.19
cg27455331	chr17	47338178	-0.2647	0.1925	0.172	0.9		4.62
cg08782213	chr19	6460060	0.1686	0.1226	0.172	0.9	SLC25A23	2.42
cg26924209	chr1	193074740	-0.1061	0.07716	0.172	0.9	GLRX2	2.89
cg18228448	chr2	44942018	-2.799	2.035	0.172	0.9	C2orf34	90.43
cg02913337	chr19	47777573	-0.3641	0.2647	0.172	0.9	PRR24	5.67
cg18688599	chr5	10353401	0.7977	0.5799	0.172	0.9	MARCH6	6.22
cg07749923	chr19	46142711	-0.8713	0.6334	0.172	0.9	MIR330	15.42
cg26747948	chr10	118390497	-0.6991	0.5082	0.172	0.9	PNLIPRP2	90.71
cg04888234	chr1	161675579	-7.555	5.493	0.172	0.9	FCRLA	56.08
cg11588596	chr1	156737225	-0.2507	0.1822	0.172	0.9	PRCC	4.37
cg07242710	chr19	36859455	-0.3279	0.2384	0.172	0.9	ZFP14	94.65
cg13897348	chr1	1549699	1.615	1.174	0.172	0.9	MIB2	28.63
cg12777178	chr11	1156039	-0.1815	0.1319	0.172	0.9		97.96
cg00001809	chr14	101154025	-1.286	0.9351	0.172	0.9		84.26
cg16145598	chr8	1822155	-0.1845	0.1341	0.172	0.9	ARHGEF10	97.41
cg18494672	chr5	54133279	-0.38	0.2762	0.172	0.9		93.99
cg11203244	chr10	27609286	-0.9861	0.7169	0.172	0.9		91.31
cg21603006	chr19	1428919	0.4832	0.3513	0.172	0.9	DAZAP1	94.26
cg16189160	chr3	135684445	-0.1295	0.09416	0.172	0.9	PPP2R3A	3.35
cg10366407	chr19	12075804	0.4351	0.3163	0.172	0.9	ZNF763	5.08
cg10928404	chr14	22089641	-1.077	0.7831	0.172	0.9		90.29
cg19414569	chr1	116961131	0.299	0.2174	0.172	0.9	C1orf203	7.13
cg23701364	chr6	99791250	-0.4306	0.3131	0.172	0.9	C6orf168	92.18
cg23513804	chr3	37439706	-0.3813	0.2772	0.172	0.9	C3orf35	92.62
cg01407406	chr16	77468277	-1.221	0.8877	0.172	0.9	ADAMTS18	15.15
cg22691736	chr13	41837995	0.2807	0.2041	0.172	0.9	MTRF1	3.37
cg23543615	chr19	19281185	-0.07987	0.05806	0.172	0.9	LOC729991-MEF2B	1.91
cg00739667	chr16	81731648	0.6115	0.4446	0.172	0.9	CMIP	91.33
cg09813769	chr10	94980851	-0.4759	0.346	0.172	0.9		94.31
cg07798143	chr11	16629150	-0.1652	0.1201	0.172	0.9		3.6
cg22166977	chr2	1159491	-0.5211	0.3788	0.172	0.9	SNTG2	91.07
cg17792806	chrX	102585107	-0.8973	0.6523	0.172	0.9	TCEAL7	46.07
cg15511516	chrX	151999486	0.8958	0.6513	0.172	0.9	NSDHL	25.76
cg20460366	chr20	44934032	-0.6362	0.4626	0.172	0.9		16.04
cg06132324	chr6	43544046	-0.1391	0.1011	0.172	0.9	XPO5	2.17
cg03970849	chr11	79148183	0.8484	0.6168	0.172	0.9	ODZ4	17.69
cg14178306	chr7	130563030	-1.4	1.018	0.172	0.9	MIR29B1	90.39
cg11927951	chr10	22638314	-1.669	1.213	0.172	0.9	SPAG6	83.89
cg22838003	chr14	96730482	0.7813	0.5681	0.172	0.9	BDKRB1	89.21
cg11137160	chr12	125674249	-0.8596	0.625	0.172	0.9		29
cg17258607	chr13	95410412	-0.4008	0.2914	0.172	0.9		94.11
cg22289815	chr7	948246	-0.876	0.6369	0.172	0.9	ADAP1	87.28
cg10802132	chr5	178487500	0.2004	0.1457	0.172	0.9	ZNF354C	2.92
cg22964758	chr12	47481988	-0.3771	0.2742	0.172	0.9		91.3
cg21555796	chr11	75141793	-0.1273	0.09257	0.172	0.9	KLHL35	3.24
cg09646392	chr13	108921052	1.908	1.387	0.172	0.9	TNFSF13B	49
cg18679410	chr3	26664308	0.6004	0.4366	0.172	0.9	LRRC3B	4.45
cg25309767	chr1	110468748	-0.339	0.2465	0.172	0.9	CSF1	93.26
cg19094785	chr6	99396009	-0.1832	0.1332	0.172	0.9	FBXL4	3.54
cg00777805	chr6	134214649	-0.7354	0.5347	0.172	0.9	TCF21	18.2
cg01392776	chr13	94149273	-1.137	0.8265	0.172	0.9	GPC6	90.31
cg04342328	chr22	38966705	0.3812	0.2772	0.172	0.9	DMC1	6.69
cg08216768	chr3	127175552	1.166	0.8481	0.172	0.9		13.17
cg13912673	chr9	86571904	0.1906	0.1386	0.172	0.9	C9orf64	2.02
cg00700412	chr12	58011837	-3.326	2.418	0.172	0.9		24.68
cg19004538	chr2	85269006	-1.645	1.196	0.172	0.9	KCMF1	84.63
cg20193872	chr12	107488596	-0.3132	0.2277	0.172	0.9	CRY1	92.91
cg08104999	chr3	118906821	-0.38	0.2763	0.172	0.9	UPK1B	93.57
cg19619405	chr12	43945892	-0.2442	0.1775	0.172	0.9	ADAMTS20	4.18
cg20487452	chr11	102745682	-1.029	0.7486	0.172	0.9	MMP12	85.34
cg18425786	chr6	142410235	0.4498	0.3271	0.172	0.9	NMBR	5.87
cg26119529	chr3	62111228	-0.4465	0.3247	0.172	0.9	ID2B	92.15
cg26644049	chr19	57276917	-1.646	1.197	0.172	0.9		33.52
cg06830971	chr17	76890776	-0.2921	0.2124	0.172	0.9	TIMP2	94.52
cg14735704	chr18	11749182	-1.612	1.172	0.172	0.9	GNAL	87.27
cg07573985	chr6	33386467	-1.196	0.8695	0.172	0.9	CUTA	36.64
cg05426961	chr11	45723628	-0.5363	0.39	0.172	0.9		92.77
cg16272554	chr3	15541262	-0.7871	0.5723	0.172	0.9	COLQ	88.43
cg19517509	chr12	120933726	0.5301	0.3855	0.172	0.9	DYNLL1	4.56
cg24194674	chr10	127779842	-3.888	2.827	0.172	0.9	ADAM12	89.46
cg05414074	chr2	219316097	-1.17	0.851	0.172	0.9	USP37	90.85
cg18826572	chr8	144510343	0.5299	0.3854	0.172	0.9		6.69
cg22609908	chr12	858759	-1.523	1.108	0.172	0.9		63.51
cg07190543	chr7	8261154	-0.8582	0.624	0.172	0.9	ICA1	93.68
cg05517400	chr7	92243191	-0.7405	0.5385	0.172	0.9	CDK6	93.04
cg02860465	chr19	12061395	-0.3959	0.2879	0.172	0.9	ZNF700	94.02
cg12814525	chr6	30685250	0.2214	0.161	0.172	0.9	MDC1	3.67
cg08178356	chr11	64051212	0.5279	0.3839	0.172	0.9	GPR137	90.09
cg19850370	chr4	72205104	0.466	0.3389	0.172	0.9	SLC4A4	91.11
cg00522056	chr2	154335386	-0.08271	0.06015	0.172	0.9	RPRM	1.95
cg12281152	chr1	11821573	-0.809	0.5883	0.172	0.9		85.99
cg03464357	chr10	432894	-0.9757	0.7095	0.172	0.9	DIP2C	89.21
cg01891925	chr4	75721007	-0.7884	0.5733	0.172	0.9	BTC	90.57
cg13279673	chr6	50674522	0.2167	0.1576	0.172	0.9		2.38
cg24258716	chr8	143820480	0.2663	0.1937	0.172	0.9		2.38
cg08326996	chr19	10305125	0.3057	0.2223	0.172	0.9	DNMT1	4.42
cg05722035	chr3	56896467	-0.5733	0.4169	0.172	0.9	ARHGEF3	92.01
cg20783262	chr1	68152310	0.8795	0.6396	0.172	0.9	GADD45A	12.18
cg12214617	chr19	42405234	0.7595	0.5523	0.172	0.9	ARHGEF1	92.66
cg06777215	chr11	134211952	-0.9705	0.7057	0.172	0.9	GLB1L2	86.3
cg07742017	chr17	68161011	-0.2948	0.2144	0.172	0.9		93.98
cg12213037	chr1	1666808	-7.638	5.554	0.172	0.9	SLC35E2	61.55
cg06778641	chr18	12991352	0.579	0.4211	0.172	0.9	CEP192	4.89
cg14358532	chr9	32488009	-0.5077	0.3692	0.172	0.9	DDX58	94.32
cg03494634	chr19	9238958	-1.688	1.227	0.172	0.9	OR7G3	25.34
cg27570029	chr10	69523869	-0.07317	0.05321	0.172	0.9		1.79
cg06524192	chr16	7615568	-0.637	0.4632	0.172	0.9	A2BP1	91.72
cg22191665	chr5	127761982	0.3607	0.2623	0.172	0.9	FBN2	93.17
cg07944396	chr16	7382514	-1.351	0.9825	0.172	0.9	A2BP1	87.6
cg24485466	chr1	200589999	0.156	0.1134	0.172	0.9	KIF14	3.66
cg05824174	chr12	3142845	0.1332	0.09688	0.172	0.9	TEAD4	97.47
cg12446953	chr1	20960867	-0.2522	0.1834	0.172	0.9	PINK1	4.72
cg03625897	chr6	31587864	0.2474	0.1799	0.172	0.9	BAT2	2.12
cg08362283	chr16	89119663	-1.071	0.7792	0.172	0.9		89.88
cg19672209	chr14	57961998	-0.6004	0.4367	0.172	0.9	C14orf105	91.4
cg17228470	chr3	62947581	-1.685	1.226	0.172	0.9		84.18
cg01494896	chr2	88990555	-0.9221	0.6706	0.172	0.9	RPIA	16.33
cg15422005	chr5	87991197	-0.7424	0.5399	0.172	0.9		17.42
cg25034908	chr11	72525763	0.2852	0.2074	0.172	0.9	ATG16L2	2.04
cg11279454	chr6	33277914	-0.8733	0.6352	0.172	0.9	TAPBP	88.62
cg18244286	chr6	2903967	1.515	1.102	0.172	0.9	SERPINB9	82.82
cg01414542	chr2	235964896	-0.1162	0.08452	0.172	0.9		98.32
cg04631202	chr1	25942460	-0.6508	0.4733	0.172	0.9	MAN1C1	15.31
cg16939112	chr12	1807305	-0.929	0.6756	0.172	0.9	ADIPOR2	90.53
cg07474852	chr4	123073612	-0.4398	0.3198	0.172	0.9		4.44
cg15034763	chr1	54519040	-0.2583	0.1879	0.172	0.9	TMEM59	4.35
cg19192377	chr11	62209356	-0.4944	0.3596	0.172	0.9	AHNAK	89.7
cg09261816	chr11	61530655	-0.7348	0.5344	0.172	0.9	C11orf9	87.54
cg25119219	chr7	135242623	-0.1271	0.09243	0.172	0.9	NUP205	2.67
cg12968987	chr5	55502758	-0.4849	0.3527	0.172	0.9	ANKRD55	93.57
cg20027296	chr5	170737396	-0.7729	0.5621	0.172	0.9	TLX3	17.78
cg02790471	chr6	108093511	-0.3747	0.2725	0.172	0.9	SCML4	93.29
cg26416981	chr12	731864	-1.475	1.073	0.172	0.9	NINJ2	34.14
cg07396047	chr16	87735077	-1.726	1.255	0.172	0.9	LOC100129637	60.82
cg23230176	chr7	74071571	0.2712	0.1972	0.172	0.9	GTF2I	3.67
cg00021152	chr8	26367088	-0.3971	0.2888	0.172	0.9	PNMA2	95.33
cg16360971	chr1	171454651	0.157	0.1142	0.172	0.9	BAT2L2	2.19
cg00600454	chr1	65468017	-1.318	0.9584	0.172	0.9		75.22
cg18091615	chr7	137675881	-0.4382	0.3187	0.172	0.9	CREB3L2	92.89
cg04996485	chr16	89142101	-0.8332	0.606	0.172	0.9		84.53
cg07126525	chr6	166218519	-0.5667	0.4122	0.172	0.9		9.7
cg14239811	chr4	171011427	0.1953	0.142	0.172	0.9	AADAT	1.37
cg13577735	chr9	102581792	0.6572	0.478	0.172	0.9		6.62
cg24743778	chr2	220379058	-0.1007	0.07321	0.172	0.9	ACCN4	2.91
cg15205568	chr19	15292616	0.4562	0.3318	0.172	0.9	NOTCH3	93.27
cg23267665	chr1	14030141	-0.7469	0.5432	0.172	0.9	PRDM2	89.48
cg16412148	chr7	56016941	-1.727	1.256	0.172	0.9		81.82
cg12827798	chr13	76122768	0.5466	0.3976	0.172	0.9	UCHL3	88.56
cg07161395	chr16	51390410	-0.8461	0.6154	0.172	0.9		87.14
cg16591182	chr8	77602161	-1.366	0.9935	0.172	0.9	ZFHX4	86.27
cg11982577	chr19	1299755	-0.8223	0.5981	0.172	0.9	EFNA2	89.29
cg20595271	chr12	111889200	-1.646	1.197	0.172	0.9	SH2B3	67.98
cg21363465	chr12	76953736	0.2674	0.1945	0.172	0.9	OSBPL8	3.15
cg11946459	chr6	29911558	1.355	0.9855	0.172	0.9	HLA-A	88
cg01165142	chr16	27367172	0.8865	0.6448	0.172	0.9	IL4R	75.3
cg03646916	chr3	44596538	-0.3812	0.2773	0.172	0.9	ZNF167	5.18
cg20420873	chr13	97639223	0.4849	0.3527	0.172	0.9	OXGR1	91.53
cg05883128	chr4	169239131	0.8435	0.6135	0.172	0.9	DDX60	55.23
cg10244666	chr11	32421808	-0.8852	0.6439	0.172	0.9	WT1	94.15
cg16261691	chr3	187463583	0.1545	0.1124	0.172	0.9	BCL6	2.65
cg13175480	chr15	83680325	0.1056	0.07678	0.172	0.9	C15orf40	1.74
cg24921221	chr8	12584192	0.9492	0.6905	0.172	0.9	LONRF1	63.78
cg08529628	chr3	62180163	-0.3117	0.2267	0.172	0.9	PTPRG	95.06
cg26988146	chr12	122249869	0.3255	0.2368	0.172	0.9	SETD1B	2.96
cg02814998	chr1	226926791	-0.1535	0.1117	0.172	0.9	ITPKB	3.2
cg22990178	chr10	77878257	-0.7108	0.517	0.172	0.9	C10orf11	90.14
cg23293467	chr8	6762877	-0.8748	0.6364	0.172	0.9		88.94
cg00402554	chr1	56454285	-0.7377	0.5366	0.172	0.9		90.83
cg25574812	chr3	44770954	-0.2345	0.1706	0.172	0.9	ZNF501	4.41
cg06816054	chr8	27695695	-1.275	0.9272	0.172	0.9	PBK	38.74
cg21348923	chr8	117542590	0.6565	0.4775	0.172	0.9		83.27
cg06599209	chr2	1746509	-0.4762	0.3464	0.172	0.9	PXDN	4.67
cg05239811	chr6	31734147	-2.676	1.947	0.172	0.9	C6orf27	45.87
cg21719787	chr7	100303228	0.2332	0.1696	0.172	0.9	POP7	2.79
cg08925917	chr1	110538940	-1.108	0.8063	0.172	0.9	AHCYL1	94.49
cg20022036	chr6	32549496	-3.97	2.888	0.172	0.9	HLA-DRB1	80.45
cg21839331	chr14	35187172	-0.5166	0.3758	0.172	0.9		91.25
cg26963854	chr14	96832645	-1.067	0.7761	0.172	0.9		91.04
cg24056954	chr11	67926217	-1.397	1.016	0.172	0.9	SUV420H1	93.69
cg14637144	chr3	196750506	-1.28	0.9311	0.172	0.9	MFI2	41.3
cg25555087	chr15	20148758	-1.381	1.005	0.172	0.9		52.75
cg20767433	chrX	106871562	-0.7929	0.5768	0.172	0.9	PRPS1	18.21
cg00734904	chr17	55888454	-0.2662	0.1937	0.172	0.9		6.22
cg22643011	chrX	153047707	0.4152	0.302	0.172	0.9	SRPK3	94.35
cg27147281	chr17	42706855	-0.3062	0.2228	0.172	0.9		94.23
cg07624742	chr19	5892048	-1.163	0.8463	0.172	0.9		45.77
cg22601415	chr10	61900940	0.5593	0.4069	0.172	0.9	ANK3	93.3
cg18096933	chr6	30924505	-0.3736	0.2718	0.172	0.9		92.83
cg14404301	chr9	13251228	-0.4666	0.3395	0.172	0.9	MPDZ	92
cg12983839	chr19	2334615	0.5222	0.3799	0.172	0.9	SPPL2B	92.93
cg01115668	chr7	99006349	0.3781	0.2751	0.172	0.9	BUD31	3.66
cg00210002	chr6	31866208	0.3259	0.2371	0.172	0.9	EHMT2	4.35
cg07137244	chr17	29636863	1.106	0.8043	0.172	0.9	NF1	11.13
cg17227235	chrX	23413343	-0.4798	0.3491	0.172	0.9	PTCHD1	91.05
cg26763486	chr10	124013672	0.8076	0.5875	0.172	0.9	TACC2	85.04
cg01176516	chr7	63506148	-0.8734	0.6354	0.172	0.9	ZNF727	8.32
cg24300981	chr1	3059626	-0.1851	0.1347	0.172	0.9	PRDM16	98.11
cg19467964	chr17	80806135	-1.357	0.9871	0.172	0.9	TBCD	82.57
cg08207256	chr19	10828848	-0.4535	0.3299	0.172	0.9	DNM2	4.59
cg01025774	chr5	42944457	-1.692	1.231	0.172	0.9		27.88
cg00061306	chr17	73933841	-0.2337	0.17	0.172	0.9	FBF1	95.26
cg04670377	chr20	34680141	-0.09141	0.0665	0.172	0.9		2.4
cg06715026	chr7	11013450	-0.2196	0.1597	0.172	0.9	PHF14	3.65
cg14616541	chr17	8467092	-0.6074	0.4419	0.172	0.9	MYH10	93.42
cg06385583	chr2	12596843	-2.033	1.479	0.172	0.9		19.86
cg09815377	chr6	30309236	-0.2661	0.1936	0.172	0.9	TRIM39	94.66
cg02831668	chrX	133792599	-0.9235	0.6718	0.172	0.9	PLAC1	89.88
cg16510350	chr4	112477798	-1.355	0.986	0.172	0.9		84.42
cg20365074	chr2	189157191	-0.2935	0.2136	0.172	0.9	GULP1	5.73
cg04098051	chr2	155445607	0.49	0.3565	0.172	0.9		89.88
cg25764595	chr12	109205201	0.5955	0.4333	0.172	0.9	SSH1	89.31
cg14530444	chr2	239432329	-1.31	0.9532	0.172	0.9		65.52
cg20817483	chr6	5851644	-0.08716	0.06342	0.172	0.9		1.96
cg27011350	chr3	84909261	-0.8981	0.6534	0.172	0.9		90.04
cg25707924	chr3	127174943	-0.5615	0.4086	0.172	0.9		12.6
cg06325842	chr6	32097967	0.3194	0.2324	0.172	0.9	FKBPL	5.15
cg23795178	chr22	40053168	-0.6923	0.5037	0.172	0.9	CACNA1I	24.23
cg15028128	chr12	97956741	-0.3047	0.2217	0.172	0.9	MIR135A2	93.69
cg08237040	chr8	21302251	0.7912	0.5756	0.172	0.9		89.25
cg22900229	chr2	25391773	-0.4425	0.322	0.172	0.9	POMC	7.17
cg20256059	chr14	52103470	-1.153	0.8389	0.172	0.9	FRMD6	86.01
cg16958594	chr6	30882708	-2.935	2.136	0.172	0.9	VARS2	55.79
cg13693941	chr4	48988090	0.382	0.2779	0.172	0.9	CWH43	3.53
cg16489427	chr6	29721015	0.1143	0.08318	0.172	0.9		2.15
cg02109699	chr5	5234710	0.9287	0.6757	0.172	0.9	ADAMTS16	81.27
cg19431346	chr3	427558	-1.676	1.22	0.172	0.9	CHL1	54.88
cg15526246	chr8	9760427	-0.945	0.6876	0.172	0.9	LOC157627	18.24
cg13538845	chr3	138327501	0.3251	0.2365	0.172	0.9	FAIM	3.27
cg21843347	chr2	33240386	-0.7793	0.567	0.172	0.9	LTBP1	92.11
cg14951038	chr14	91975624	-0.3686	0.2682	0.172	0.9	SMEK1	6.49
cg03448017	chr16	83980015	5.847	4.254	0.172	0.9		78.07
cg09404256	chr19	35759233	-0.3562	0.2592	0.172	0.9	USF2	5.8
cg22517356	chr1	1361216	1.458	1.061	0.172	0.9	TMEM88B	38.12
cg13004635	chr5	498425	-1.42	1.033	0.172	0.9	SLC9A3	83.25
cg03489495	chr6	33588875	0.483	0.3515	0.172	0.9	ITPR3	3.34
cg23559331	chr17	40332958	0.5605	0.4078	0.172	0.9	KCNH4	9.8
cg06186332	chr10	13313693	-1.075	0.782	0.172	0.9		57.52
cg17091967	chr4	15940897	-0.6855	0.4988	0.172	0.9	FGFBP1	87.66
cg23702510	chr7	155059363	0.2877	0.2093	0.172	0.9		94.53
cg10435928	chr5	114796584	-0.9531	0.6935	0.172	0.9		89.74
cg17011964	chr13	107142673	-0.5258	0.3826	0.172	0.9	EFNB2	91.58
cg02736313	chr15	66329709	0.7327	0.5331	0.172	0.9	MEGF11	84.76
cg18761223	chr2	10092455	0.4212	0.3065	0.172	0.9	GRHL1	4.97
cg02278768	chr15	89910632	-0.7454	0.5424	0.172	0.9	MIR9-3	16.91
cg02898239	chr6	148931950	0.7075	0.5148	0.172	0.9		84.63
cg04923840	chr1	215228588	-1.005	0.7312	0.172	0.9	KCNK2	84.63
cg16441590	chr14	37153905	-1.068	0.7775	0.172	0.9	SLC25A21	89.35
cg10546048	chr5	139126174	-0.3155	0.2296	0.172	0.9		5.22
cg01100208	chr16	57449507	-0.7124	0.5184	0.172	0.9	CCL17	87.25
cg02244970	chr11	55135222	2.402	1.748	0.172	0.9	OR4A15	87.05
cg11564670	chr18	13915006	0.8711	0.6339	0.172	0.9	MC2R	80.45
cg03903268	chr6	17914053	0.3173	0.2309	0.172	0.9	KIF13A	93.91
cg23278040	chr19	266712	-1.652	1.202	0.172	0.9		69.74
cg06781563	chr16	85646914	1.041	0.7574	0.172	0.9	KIAA0182	11.45
cg24753148	chr11	129993542	0.3067	0.2232	0.172	0.9	APLP2	96.27
cg27254860	chr3	59983787	-0.6511	0.4738	0.172	0.9	FHIT	93.53
cg02460120	chr12	62653836	-0.1947	0.1417	0.172	0.9	USP15	4.14
cg07329397	chr10	99497259	0.3183	0.2316	0.172	0.9	ZFYVE27	4.56
cg26631039	chr2	121625022	-1.768	1.287	0.172	0.9	GLI2	10.23
cg14010805	chr9	103361518	-1.138	0.828	0.172	0.9		36
cg10546210	chr14	21175838	-0.5382	0.3917	0.172	0.9		92.52
cg14984878	chr2	54781750	-0.5295	0.3853	0.172	0.9	SPTBN1	91.25
cg14758072	chr2	47799268	-0.8576	0.624	0.172	0.9		43.44
cg04248234	chr6	117869027	-1.313	0.9559	0.172	0.9	DCBLD1	14.48
cg24177452	chr17	27494295	-0.4212	0.3065	0.172	0.9	MYO18A	93.6
cg25836271	chr11	64512829	-0.1706	0.1242	0.172	0.9	RASGRP2	3.29
cg09420412	chr17	14683948	-0.7588	0.5522	0.172	0.9		90.72
cg04181546	chr9	79631748	-0.6718	0.4889	0.172	0.9		11.45
cg22704163	chr15	40090657	-0.3243	0.236	0.172	0.9		95.07
cg11835098	chr3	69100750	-0.1517	0.1104	0.172	0.9	TMF1	3.08
cg27353899	chr3	195488922	3.891	2.831	0.172	0.9	MUC4	29.24
cg06842519	chr1	85666970	-0.08799	0.06403	0.172	0.9	SYDE2	2.31
cg21239660	chr17	45006500	-0.4791	0.3486	0.172	0.9	GOSR2	93.02
cg21473753	chr7	140239525	1.065	0.775	0.172	0.9	DENND2A	84.97
cg18013519	chr4	6473964	0.09752	0.07097	0.172	0.9	PPP2R2C	1.34
cg14057711	chr17	22203489	-2.384	1.735	0.172	0.9		51.04
cg26369444	chr5	53555964	-1.286	0.9356	0.172	0.9	ARL15	89.83
cg03144357	chr8	145741925	-0.5934	0.4318	0.172	0.9	RECQL4	90.04
cg23223544	chr13	114807760	-0.3308	0.2407	0.172	0.9	RASA3	95
cg22945387	chr14	36983404	0.5173	0.3765	0.172	0.9	SFTA3	7.54
cg14402385	chr9	138895232	-0.7675	0.5586	0.172	0.9		89.66
cg01630567	chr9	26892919	0.4464	0.3249	0.172	0.9	C9orf82	3.13
cg05713474	chr20	60718893	0.7964	0.5796	0.172	0.9	SS18L1	4.63
cg08482215	chr7	5111529	-1.465	1.066	0.172	0.9	LOC389458	58.26
cg11203313	chr7	16439534	-0.4447	0.3236	0.172	0.9	ISPD	92.08
cg27275920	chr13	112160966	-0.3327	0.2422	0.172	0.9		93.44
cg22671903	chr2	122038715	-0.4196	0.3054	0.172	0.9	TFCP2L1	91.49
cg04300687	chr22	46727235	0.3077	0.2239	0.172	0.9		95.38
cg09847250	chr16	65397909	-0.4622	0.3364	0.172	0.9	LOC283867	91.9
cg14960034	chr1	210906641	-0.3235	0.2355	0.172	0.9	KCNH1	94.57
cg20943251	chr7	94059900	2.288	1.665	0.172	0.9	COL1A2	81.26
cg17375269	chr15	61058510	-1.16	0.8443	0.172	0.9	RORA	89.11
cg25703937	chr3	129612803	0.2594	0.1888	0.172	0.9	TMCC1	3.18
cg06252564	chr9	970605	-0.5469	0.398	0.172	0.9		24.32
cg04583074	chr11	36164090	1.102	0.8021	0.172	0.9	LDLRAD3	92.2
cg01000422	chr16	47677874	0.8654	0.6299	0.172	0.9	PHKB	86.85
cg25191596	chr6	29455126	-0.8934	0.6502	0.172	0.9	MAS1L	83.82
cg00708678	chr10	91294839	-1.698	1.236	0.172	0.9	SLC16A12	32.85
cg24878005	chr6	150160468	0.564	0.4105	0.172	0.9	LRP11	85.27
cg16476432	chr7	44229319	2.92	2.125	0.172	0.9	GCK	77.13
cg13974838	chr9	98221619	-0.4312	0.3138	0.172	0.9	PTCH1	92.64
cg10198837	chr2	87090202	0.9369	0.6819	0.172	0.9	CD8B	92.79
cg03016385	chr14	66212404	-2.478	1.803	0.173	0.9		84.73
cg03214637	chr1	244145465	-1.003	0.7303	0.173	0.9		90.87
cg24685134	chr1	55267152	-0.6162	0.4485	0.173	0.9	TTC22	5.77
cg21907389	chr3	116509011	-0.9129	0.6645	0.173	0.9		91.26
cg23819027	chr4	95799256	-1.638	1.192	0.173	0.9	BMPR1B	88.38
cg13414059	chr2	1497815	-0.8279	0.6026	0.173	0.9	TPO	88.37
cg04024164	chr22	32576395	-0.8187	0.5959	0.173	0.9		86.45
cg00837860	chr14	24020113	-0.4238	0.3085	0.173	0.9		7
cg05839492	chr2	242888870	-0.6506	0.4735	0.173	0.9		91.98
cg05643613	chr3	11592649	-0.8255	0.6009	0.173	0.9	ATG7	93.84
cg15212942	chr19	15487840	-0.5453	0.3969	0.173	0.9	AKAP8	91.57
cg07202092	chr16	5084832	-0.2669	0.1943	0.173	0.9	NAGPA	95.56
cg12391964	chr1	1986275	-0.1879	0.1368	0.173	0.9	PRKCZ	96.4
cg24276346	chr20	49626161	-0.4405	0.3206	0.173	0.9	KCNG1	96.93
cg26151079	chr11	58345687	0.5762	0.4194	0.173	0.9	ZFP91	8.5
cg03717584	chr10	74498683	-1.968	1.432	0.173	0.9	CCDC109A	76.51
cg18539461	chr1	201709675	0.137	0.09975	0.173	0.9	NAV1	2.92
cg15723641	chr1	78245331	-0.1381	0.1005	0.173	0.9	FAM73A	3.34
cg20786876	chr2	1938415	-0.515	0.3748	0.173	0.9	MYT1L	89.95
cg15380511	chr5	124835828	-0.8185	0.5958	0.173	0.9		90.31
cg00210098	chr3	12883308	0.392	0.2853	0.173	0.9	SNORA7A	5.11
cg14136781	chr9	124087974	-0.6919	0.5036	0.173	0.9	GSN	88.58
cg00447867	chr2	120438247	0.6854	0.4989	0.173	0.9	TMEM177	68.69
cg15719652	chr10	124254860	-0.6304	0.4589	0.173	0.9	HTRA1	90.53
cg10054693	chr1	203321939	-1.223	0.8904	0.173	0.9		86.11
cg25548825	chr11	67407037	-0.6661	0.4849	0.173	0.9	TBX10	90.65
cg05890243	chr3	101396897	-0.6406	0.4663	0.173	0.9	ZBTB11	85.39
cg04261072	chr13	79977499	1.015	0.7391	0.173	0.9	RBM26	59.13
cg15925571	chr1	145507605	-0.1992	0.145	0.173	0.9	RBM8A	4.24
cg10357555	chr8	85618021	-1.207	0.879	0.173	0.9	RALYL	89.38
cg14831539	chr1	18988324	-0.4669	0.3398	0.173	0.9	PAX7	11.33
cg17169931	chr15	41913347	-0.4639	0.3377	0.173	0.9		5.6
cg01939535	chr5	55010789	-0.6196	0.4511	0.173	0.9		91.53
cg21162779	chr1	2564998	-1.6	1.165	0.173	0.9	MMEL1	83.31
cg14086822	chr1	2724609	-0.8241	0.5999	0.173	0.9		77.21
cg13334949	chr20	44471068	-0.9639	0.7017	0.173	0.9	SNX21	29.69
cg22483449	chr8	22241331	0.6646	0.4838	0.173	0.9	SLC39A14	84.13
cg21483092	chr4	3371520	0.911	0.6632	0.173	0.9	RGS12	50.86
cg15191798	chr15	71184618	-0.9846	0.7168	0.173	0.9	LRRC49	6.76
cg07464924	chr3	182817250	0.394	0.2868	0.173	0.9	MCCC1	3
cg11888085	chr5	156886147	-0.4101	0.2985	0.173	0.9	NIPAL4	92.15
cg16709734	chr7	27229062	-0.9212	0.6707	0.173	0.9		14.79
cg24563015	chr22	38597914	-0.3117	0.2269	0.173	0.9	MAFF	5.43
cg15169980	chr13	110375712	-0.4497	0.3274	0.173	0.9		92.74
cg13164087	chr6	87832666	-2.547	1.854	0.173	0.9		58.02
cg01069182	chr6	138584588	0.3319	0.2416	0.173	0.9	KIAA1244	94.62
cg20948271	chr4	79258587	-1.332	0.97	0.173	0.9	FRAS1	89.19
ch.3.52262431R	chr3	52287391	0.2314	0.1684	0.173	0.9		3.49
cg04009492	chr8	120221268	-1.043	0.7594	0.173	0.9	MAL2	20.94
cg02397479	chr13	99631309	-1.218	0.8868	0.173	0.9	DOCK9	88.19
cg20595300	chr9	6413167	0.5344	0.3891	0.173	0.9	UHRF2	5.52
cg23507796	chr18	55926108	-0.8709	0.634	0.173	0.9	NEDD4L	89.98
cg04264495	chr6	45079679	-1.317	0.959	0.173	0.9	SUPT3H	88.57
cg02977682	chr12	16062872	-0.5557	0.4046	0.173	0.9	DERA	89.1
cg01145232	chr6	150245071	-1.555	1.132	0.173	0.9	RAET1G	81.47
cg21218082	chr22	37730886	-0.1059	0.07709	0.173	0.9		2.63
cg11883418	chr6	119069624	-0.9034	0.6577	0.173	0.9		15.35
cg22622425	chr17	80037106	0.8014	0.5835	0.173	0.9	FASN	89.33
cg01539483	chr4	147164948	-1.745	1.27	0.173	0.9		31.24
cg22263405	chr18	42259244	0.9158	0.6668	0.173	0.9	SETBP1	11.3
cg20920123	chr13	111745582	-0.9538	0.6944	0.173	0.9		86.65
cg06559839	chr10	73133003	-1.083	0.7885	0.173	0.9		49.3
cg26544499	chr8	144458069	-0.6755	0.4918	0.173	0.9	RHPN1	89.25
cg22467052	chr7	117307076	-1.018	0.7413	0.173	0.9	CFTR	90.61
cg03738331	chr4	3076305	0.5924	0.4313	0.173	0.9	HTT	3.48
cg01190317	chr8	144365013	-0.7395	0.5384	0.173	0.9		78.55
cg24218626	chr2	174014462	-0.5559	0.4047	0.173	0.9	ZAK	91.05
cg00539716	chr2	48541921	0.9503	0.6919	0.173	0.9	FOXN2	7.2
cg19511994	chr14	39702922	-1.678	1.222	0.173	0.9	MIA2	84.07
cg18928687	chr11	102962862	0.3286	0.2393	0.173	0.9	DCUN1D5	3.33
cg19898448	chr4	125631415	-0.4752	0.346	0.173	0.9	ANKRD50	90.56
cg00950381	chr17	74272364	0.9863	0.7181	0.173	0.9	QRICH2	88.57
cg18575406	chr10	5932529	-0.103	0.07497	0.173	0.9	ANKRD16	2.32
cg20289033	chrX	15872521	-0.1049	0.07638	0.173	0.9	AP1S2	2.12
cg26088568	chr3	40407862	-1.376	1.002	0.173	0.9		88.19
cg07856155	chr3	161277848	-1.507	1.097	0.173	0.9		57.57
cg27247731	chr10	100994441	0.3193	0.2324	0.173	0.9	HPSE2	4.61
cg03836586	chr7	8477597	-0.7014	0.5107	0.173	0.9	NXPH1	11.97
cg13691257	chr1	58263321	-1.245	0.9063	0.173	0.9	DAB1	88.54
cg07590102	chrX	18460454	-0.9585	0.6979	0.173	0.9	CDKL5	81.72
cg05640721	chr15	90437833	-0.4296	0.3128	0.173	0.9	AP3S2	6.59
cg12094129	chr2	64356545	-2.57	1.871	0.173	0.9	PELI1	65.64
cg21785054	chrX	48931699	1.006	0.7323	0.173	0.9	PRAF2	22.03
cg22332037	chr1	153951279	-0.7515	0.5472	0.173	0.9	JTB	87.86
cg10441401	chr10	578084	-0.6876	0.5006	0.173	0.9	DIP2C	86.93
cg17822101	chr7	1582102	0.6707	0.4884	0.173	0.9	TMEM184A	90.02
cg13798558	chr9	35537232	-0.3882	0.2826	0.173	0.9	RUSC2	93.88
cg01893030	chr5	8767041	-1.206	0.8783	0.173	0.9		86.15
cg16505623	chr2	75929513	-1.538	1.12	0.173	0.9	C2orf3	89.05
cg16327482	chr19	10226339	1.024	0.7454	0.173	0.9	EIF3G	78.4
cg09762242	chr11	65408429	0.641	0.4667	0.173	0.9	SIPA1	11.12
cg24376955	chr10	43637359	0.932	0.6786	0.173	0.9	CSGALNACT2	63.9
cg05403241	chr2	121776604	-1.617	1.177	0.173	0.9		49.13
cg22655999	chr11	10315932	0.4447	0.3238	0.173	0.9	SBF2	4.61
cg03239265	chr19	35458011	0.4938	0.3596	0.173	0.9		92.14
cg01251150	chr5	67535553	0.3221	0.2345	0.173	0.9	PIK3R1	3.58
ch.3.3371471R	chr3	173127198	1.045	0.7608	0.173	0.9	NLGN1	10.12
cg12541478	chr12	52444020	-0.8747	0.6369	0.173	0.9	NR4A1	86.31
cg24560678	chr5	166491296	-1.735	1.264	0.173	0.9		81.54
cg06887716	chr14	45693776	-2.015	1.467	0.173	0.9	C14orf106	83.55
cg16462075	chr7	100544220	-0.7642	0.5565	0.173	0.9		83.06
cg14454015	chr9	88971417	-0.4261	0.3103	0.173	0.9		93.31
cg04020944	chr1	235809672	-0.4507	0.3282	0.173	0.9	GNG4	91.78
cg09644356	chr2	121322010	-1.149	0.8364	0.173	0.9		78.54
cg12046602	chr6	157041162	1.356	0.9877	0.173	0.9		6.77
cg07373957	chr1	68148896	-1.384	1.007	0.173	0.9		89.15
cg04249191	chr1	27384423	-1.013	0.7378	0.173	0.9		77.91
cg07023926	chr6	150038956	-0.1226	0.0893	0.173	0.9	LATS1	2.66
cg10390762	chr6	33877440	1.198	0.8722	0.173	0.9		93.52
cg19030519	chr11	2604365	-0.7796	0.5678	0.173	0.9	KCNQ1	76.89
cg07653053	chr8	121749288	-0.7309	0.5323	0.173	0.9	SNTB1	93.26
cg15316750	chr2	6636069	0.203	0.1478	0.173	0.9		97.59
cg17334762	chr7	4862349	-0.2098	0.1528	0.173	0.9	RADIL	96.91
cg09651522	chr6	1384780	-0.5312	0.3868	0.173	0.9		15.12
cg18317494	chr8	22014496	0.7892	0.5747	0.173	0.9	LGI3	7.09
cg03719555	chr19	4455413	-0.4922	0.3584	0.173	0.9	UBXN6	90.63
cg25838968	chr1	208250847	-1.051	0.7651	0.173	0.9	PLXNA2	41.65
cg08324090	chr17	7253189	-2.471	1.799	0.173	0.9	ACAP1	54.76
cg02549910	chr2	178483601	0.1723	0.1255	0.173	0.9	TTC30A	3.19
cg16728604	chr1	33206504	0.7192	0.5238	0.173	0.9	KIAA1522	80.84
cg09328444	chr6	169901471	-0.4772	0.3475	0.173	0.9	WDR27	91.99
cg13644369	chr17	33892241	0.3863	0.2813	0.173	0.9		92.11
cg24505730	chr11	108444927	-1.313	0.9561	0.173	0.9	EXPH5	84.71
cg23437973	chr12	132980686	-1.881	1.37	0.173	0.9		86.77
cg00469356	chr11	43381076	0.2047	0.149	0.173	0.9	TTC17	3.8
cg07138512	chr1	21996317	0.6667	0.4855	0.173	0.9	RAP1GAP	6.29
cg12373951	chr3	133503437	-0.6795	0.4949	0.173	0.9		86.5
cg08675002	chr5	90437527	-1.439	1.048	0.173	0.9	GPR98	78.11
cg25047469	chr15	90198526	0.831	0.6052	0.173	0.9	KIF7	9.29
cg00859755	chr2	144246478	-0.8685	0.6325	0.173	0.9	ARHGAP15	93.35
cg05944369	chr4	174255616	0.4435	0.323	0.173	0.9	HMGB2	3.71
cg04883656	chr6	71998597	-0.1265	0.09215	0.173	0.9	OGFRL1	2.26
cg11283100	chr3	138634282	0.6476	0.4717	0.173	0.9		7.57
cg11342534	chr11	2211039	-0.322	0.2345	0.173	0.9		93.51
cg11061422	chr10	73136913	-1.846	1.344	0.173	0.9		50.47
cg06834983	chrX	52683807	0.3375	0.2458	0.173	0.9	SSX7	93.66
cg06939307	chr1	32408132	0.5032	0.3665	0.173	0.9		10.87
cg06577930	chr7	25219840	-0.1017	0.07408	0.173	0.9	C7orf31	2.34
cg00732274	chr17	8534167	0.2277	0.1658	0.173	0.9	MYH10	3.07
cg05066851	chr19	55580852	0.3785	0.2757	0.173	0.9	RDH13	5.86
cg17288288	chr13	51418092	-1.17	0.8521	0.173	0.9	DLEU7	55.34
cg12777753	chr14	76078985	-0.3337	0.243	0.173	0.9	FLVCR2	93.6
cg10618635	chr11	14323224	-1.736	1.264	0.173	0.9	RRAS2	80.2
cg02901861	chr19	53466205	-0.2046	0.149	0.173	0.9	ZNF816A	3.39
cg02060434	chr12	52473014	-0.527	0.3839	0.173	0.9		90.36
cg21263273	chr13	103498980	0.5855	0.4264	0.173	0.9	ERCC5	6.43
cg21029108	chr15	26178637	-0.5677	0.4135	0.173	0.9		88.2
cg20113194	chr10	4331774	-0.5412	0.3941	0.173	0.9		93.55
cg26202358	chr2	242295778	-0.1823	0.1328	0.173	0.9	FARP2	2.55
cg04154424	chr5	17204524	-1.114	0.8116	0.173	0.9	LOC285696	74.85
cg17239236	chr7	71802184	-0.7143	0.5202	0.173	0.9	CALN1	6.77
cg06191348	chr17	80024326	-0.7253	0.5282	0.173	0.9	DUS1L	88.63
cg24738806	chrX	71135662	-0.8288	0.6036	0.173	0.9	NHSL2	87.3
cg08043781	chr2	62568338	0.4722	0.3439	0.173	0.9		92.06
cg04251828	chr16	75252744	-0.6803	0.4955	0.173	0.9	CTRB1	86.32
cg15190760	chr15	58724225	-1.159	0.8441	0.173	0.9	LIPC	88.66
cg19194924	chr14	90168307	-0.9636	0.7019	0.173	0.9		35.54
cg27411298	chr7	123198173	1.16	0.8449	0.173	0.9	NDUFA5	13.75
cg06523306	chr9	6413544	0.4106	0.299	0.173	0.9	UHRF2	2.36
cg20350943	chr22	20810155	0.6329	0.461	0.173	0.9	KLHL22	86.84
cg23331778	chr10	102889287	1.145	0.8344	0.173	0.9	TLX1NB	66.63
cg07628717	chr7	4752018	0.8664	0.6311	0.173	0.9	FOXK1	80.86
cg20960392	chr1	65617331	-1.223	0.8911	0.173	0.9	AK3L1	93.4
cg06798115	chr3	45241685	-1.111	0.8095	0.173	0.9		78.81
cg17966192	chr2	108994116	-1.794	1.307	0.173	0.9	SULT1C4	22.82
cg21555877	chr17	77128445	-0.344	0.2506	0.173	0.9	HRNBP3	97.08
cg23723486	chr7	101361745	-1.27	0.9252	0.173	0.9		39.97
cg09995596	chr22	39760158	-0.9199	0.6701	0.173	0.9	SYNGR1	75.48
cg10722636	chr22	41252884	-0.3701	0.2696	0.173	0.9	XPNPEP3	6.74
cg11737879	chr6	143779064	-0.7205	0.5248	0.173	0.9	PEX3	93.44
cg24973289	chr13	45885542	0.4207	0.3065	0.173	0.9		4.18
cg19438912	chr19	56176636	0.4475	0.326	0.173	0.9	U2AF2	89.94
cg18929098	chrX	134022854	-1.653	1.204	0.173	0.9	MOSPD1	82.87
cg00206233	chr21	44011158	-0.8258	0.6015	0.173	0.9		25.28
cg05675803	chr6	10694920	-0.1217	0.08868	0.173	0.9	C6orf52	2.59
cg24107522	chr19	50221180	0.8346	0.6079	0.173	0.9		76.78
cg01487187	chr11	6281180	-0.5409	0.394	0.173	0.9	CCKBR	7.53
cg06122479	chr1	101002266	-0.6476	0.4718	0.173	0.9	GPR88	92.99
cg14716589	chr12	120428028	0.5711	0.416	0.173	0.9	CCDC64	7.39
cg25426743	chr7	27166103	-0.4618	0.3364	0.173	0.9	HOXA3	93.68
cg26232655	chr1	55004583	-0.3765	0.2742	0.173	0.9		93.94
cg02809409	chr10	72218642	-0.1329	0.09681	0.173	0.9		2.87
cg13351249	chr6	166140706	-1.118	0.8146	0.173	0.9		89.59
cg12120861	chr17	61815378	0.4382	0.3192	0.173	0.9	STRADA	92.72
cg21804574	chr18	76126700	-0.9341	0.6805	0.173	0.9		91.06
cg21987785	chr19	36019198	0.8017	0.584	0.173	0.9	SBSN	83.01
cg00101940	chr16	85479301	-1.073	0.7815	0.173	0.9		73.43
cg19156941	chr1	114351107	-1.047	0.7626	0.173	0.9	RSBN1	88.84
cg25339815	chr1	76572603	-0.5316	0.3872	0.173	0.9	ST6GALNAC3	93.07
cg09122913	chr5	175875427	0.5997	0.4369	0.173	0.9	FAF2	5.93
cg15950413	chr10	133318662	0.09774	0.0712	0.173	0.9		97.91
cg13253481	chr13	41345523	-0.1376	0.1003	0.173	0.9	MRPS31	2.98
cg00744083	chr3	38648200	0.6439	0.4691	0.173	0.9	SCN5A	86.48
cg22459359	chr1	35497285	0.1716	0.125	0.173	0.9	ZMYM6	3.08
cg24470309	chr7	2817721	-1.156	0.8418	0.173	0.9	GNA12	87.38
cg02821871	chr19	49133598	-2.335	1.701	0.173	0.9	SPHK2	70.29
cg09578475	chr19	9473688	-0.2259	0.1646	0.173	0.9	ZNF177	3.35
cg07704554	chr17	72931736	-0.7801	0.5683	0.173	0.9	OTOP3	24.7
cg12652174	chr7	142494773	-0.2332	0.1699	0.173	0.9		3.78
cg12391563	chr2	27434617	-0.1157	0.08432	0.173	0.9	C2orf28	2.46
cg18355925	chr4	56212207	-0.2831	0.2063	0.173	0.9	SRD5A3	5.11
cg04892391	chr12	105478345	-0.2177	0.1586	0.173	0.9	ALDH1L2	3.23
cg00162940	chr17	58676765	0.1381	0.1006	0.173	0.9	PPM1D	2.7
cg01632240	chr8	42009223	0.7602	0.5538	0.173	0.9	AP3M2	48.75
cg13724111	chr9	18825658	-3.973	2.895	0.173	0.9	ADAMTSL1	81.7
cg20387392	chr3	114378420	-0.38	0.2768	0.173	0.9	ZBTB20	94.38
cg04710528	chr16	23309498	-1.07	0.7792	0.173	0.9		78.83
cg00960186	chr4	5890358	-0.1304	0.09501	0.173	0.9	CRMP1	2.78
cg24629424	chr6	33969752	-0.6978	0.5084	0.173	0.9		89.37
cg10164640	chr1	45792557	0.4554	0.3318	0.173	0.9	HPDL	3.92
cg27001643	chr19	4031629	-0.8063	0.5874	0.173	0.9	PIAS4	75.52
cg12006425	chr10	81892446	0.6824	0.4972	0.173	0.9	PLAC9	9.9
cg03106852	chr6	112555546	-1.124	0.8186	0.173	0.9	LAMA4	90.46
cg06208270	chr1	156046344	1.196	0.8711	0.173	0.9	MEX3A	60.21
cg04920416	chr17	35336293	-0.4115	0.2998	0.173	0.9	AATF	93.79
cg13443733	chr17	2699689	0.1237	0.09014	0.173	0.9	RAP1GAP2	2.63
cg05945661	chr5	77147651	0.4486	0.3268	0.173	0.9		8.16
cg04825431	chr10	44063899	0.5966	0.4347	0.173	0.9	ZNF239	79.94
cg19460792	chr15	47676823	-0.6976	0.5082	0.173	0.9		86.76
cg13398782	chr1	23857288	-0.8189	0.5966	0.173	0.9	E2F2	10.57
cg15572907	chr19	40995921	-3.444	2.509	0.173	0.9	SPTBN4	52.7
cg19800497	chr6	36733121	0.7612	0.5546	0.173	0.9	CPNE5	93.28
ch.11.315572F	chr11	11666745	1.623	1.183	0.173	0.9		14.67
cg12474759	chr6	26027625	0.1673	0.1219	0.173	0.9	HIST1H4B	3.2
cg18413900	chr12	58160989	-0.8061	0.5873	0.173	0.9	CYP27B1	63.22
cg20044168	chr6	87865051	-0.1698	0.1237	0.173	0.9	ZNF292	2.97
cg16388674	chr1	1910431	-0.1563	0.1139	0.173	0.9	KIAA1751	97.91
cg12213062	chr2	220299653	-0.2377	0.1732	0.173	0.9	SPEG	3.47
cg06093279	chr8	17658292	0.298	0.2171	0.173	0.9	MTUS1	5.09
cg20268628	chr6	20212269	0.3273	0.2385	0.173	0.9	MBOAT1	4.01
cg02847703	chr4	75718624	-0.8014	0.5839	0.173	0.9	BTC	85.39
cg04095257	chr7	1062669	-0.8742	0.637	0.173	0.9	C7orf50	84.24
cg11671335	chr6	32165917	-1.234	0.899	0.173	0.9	NOTCH4	83.53
cg14324838	chr20	34700675	2.474	1.803	0.173	0.9	EPB41L1	91.17
cg26429655	chr5	178772390	1.008	0.7347	0.173	0.9	ADAMTS2	5.01
cg09107932	chr16	84853583	0.4251	0.3097	0.173	0.9	CRISPLD2	3.76
cg08021797	chr16	85785130	-1.355	0.9871	0.173	0.9	C16orf74	39.1
cg08628565	chr7	148762621	-0.1609	0.1172	0.173	0.9		3.6
cg08197569	chr19	56040376	-0.7593	0.5533	0.173	0.9		91.83
cg02972725	chr6	18264834	-0.1045	0.07612	0.173	0.9	DEK	2.53
cg23687098	chr2	132152878	-1.403	1.022	0.173	0.9		58.04
cg18463607	chr4	56718320	1.004	0.7317	0.173	0.9	EXOC1	78.61
cg09477019	chr16	56681945	-1.253	0.9132	0.173	0.9		14.48
cg00107579	chr5	159398670	-1.05	0.7654	0.173	0.9	ADRA1B	71.86
cg16734817	chrX	49687071	1.34	0.9762	0.173	0.9	CLCN5	20.35
cg14974772	chr14	92414425	-1.051	0.7661	0.173	0.9	FBLN5	27.1
cg20643444	chr12	49061475	-1.164	0.8484	0.173	0.9	SNORA2B	90.79
cg27071234	chr15	37161343	0.3903	0.2844	0.173	0.9	LOC145845	92.33
cg14474293	chr15	95821441	-1.177	0.8575	0.173	0.9		85.95
cg26338473	chr11	17599798	-3.218	2.345	0.173	0.9		66.97
cg07121199	chr1	205537752	0.9646	0.7029	0.173	0.9	MFSD4	18.93
cg26782825	chr8	110989116	-1.524	1.111	0.173	0.9		87.42
cg09002469	chr12	123459295	0.1896	0.1382	0.173	0.9	OGFOD2	2.62
cg26880399	chr16	86233682	-0.8683	0.6327	0.173	0.9		81.99
cg18741321	chr7	76883565	0.333	0.2426	0.173	0.9	CCDC146	92.74
cg26128464	chr2	30737741	-3.114	2.269	0.173	0.9	LCLAT1	84.43
cg24487372	chr10	73137135	-2.01	1.464	0.173	0.9		10.21
cg14522847	chr3	15919537	-0.1009	0.07354	0.173	0.9		98.65
cg24191821	chr11	73008025	-0.1626	0.1185	0.173	0.9	P2RY6	98.53
cg23112950	chr11	66369765	-1.145	0.8344	0.173	0.9	CCS	74.37
cg21815882	chr7	26241064	0.3516	0.2562	0.173	0.9	CBX3	3.74
cg23873415	chr10	13771465	0.119	0.08669	0.173	0.9	FRMD4A	98.11
cg21415969	chr3	123304010	0.1521	0.1108	0.173	0.9	PTPLB	1.78
cg10918580	chr5	72922281	0.6678	0.4866	0.173	0.9	RGNEF	4.1
cg19260084	chr12	103349055	-0.8321	0.6064	0.173	0.9		8.26
cg27272605	chr3	138634607	0.5145	0.3749	0.173	0.9		4.95
cg19552494	chr11	60674271	0.2099	0.1529	0.173	0.9	PRPF19	4.1
cg17343483	chr2	97527523	0.5609	0.4088	0.173	0.9	SEMA4C	91.58
cg26365066	chr14	77278518	-0.2525	0.184	0.173	0.9	ANGEL1	4.83
cg19406511	chr1	156036311	-0.2376	0.1732	0.173	0.9	RAB25	3.71
cg09359933	chr19	4670669	-0.7921	0.5772	0.173	0.9	C19orf10	14.45
cg02327465	chr1	236559257	0.5426	0.3954	0.173	0.9	EDARADD	4.39
cg03451731	chr17	4837077	-1.792	1.306	0.173	0.9	GP1BA	76.09
cg20710898	chr10	96996833	1.064	0.7752	0.173	0.9		76.78
cg15049964	chr10	135132107	0.3631	0.2646	0.173	0.9		5.1
cg15484408	chr3	16108476	-1.168	0.8513	0.173	0.9		86.62
cg21719608	chr6	138520054	-0.3182	0.2319	0.173	0.9	KIAA1244	94.42
cg06099646	chr16	51174768	-0.3772	0.2749	0.173	0.9	SALL1	93.97
cg07911171	chr1	7340656	-1.373	1.001	0.173	0.9	CAMTA1	56.92
cg12865818	chr8	96126599	0.5151	0.3754	0.173	0.9		89.98
cg12651154	chr12	26820570	-1.935	1.41	0.173	0.9	ITPR2	82.79
cg15497746	chr3	133863401	-1.11	0.8092	0.173	0.9		82.29
cg05909453	chr7	76009280	0.2378	0.1733	0.173	0.9		4.14
cg20209891	chr22	43806614	-1.147	0.8356	0.173	0.9	MPPED1	62.46
cg25122125	chr13	99096469	0.4308	0.314	0.173	0.9	FARP1	91.66
cg26881677	chr8	144821641	-0.952	0.6938	0.173	0.9		80.66
cg02252501	chr16	53808676	-0.3832	0.2793	0.173	0.9	FTO	94.76
cg22984898	chr5	162617091	-1.603	1.169	0.173	0.9		84.65
cg23401436	chr7	26230758	-1.261	0.9189	0.173	0.9	HNRNPA2B1	88.59
cg27169073	chr12	106394991	-1.166	0.8495	0.173	0.9		66.8
cg01069808	chr1	244219887	1.077	0.7848	0.173	0.9	ZNF238	83.73
cg09306022	chr7	558462	0.8507	0.62	0.173	0.9	PDGFA	6.62
cg18527268	chr2	24270447	0.1015	0.07399	0.173	0.9	C2orf44	1.58
ch.2.1753205F	chr2	78203480	0.08489	0.06187	0.173	0.9		1.97
cg17354190	chr17	72856064	-0.07293	0.05315	0.173	0.9	GRIN2C	1.41
cg01245224	chr11	101313190	-0.921	0.6712	0.173	0.9		90.25
cg22059073	chr22	17602570	-0.5164	0.3764	0.173	0.9	CECR6	18.19
cg14051842	chr6	26988187	-0.4795	0.3495	0.173	0.9	LOC100270746	7.12
cg15505103	chr1	168249943	-0.4154	0.3027	0.173	0.9	TBX19	93.78
cg02787327	chr10	1213488	-0.7074	0.5156	0.173	0.9		92.69
cg09262974	chr15	38478762	0.7633	0.5563	0.173	0.9		82.57
cg25677709	chr5	149900459	-0.7154	0.5214	0.173	0.9	NDST1	80.67
cg13505693	chr7	155989496	-0.8115	0.5915	0.173	0.9		50.05
cg07415585	chr7	27338034	-0.8503	0.6198	0.173	0.9		92.13
cg26033710	chr2	75426249	-1.083	0.7896	0.173	0.9	TACR1	45.97
cg07586435	chr1	44031177	-1.522	1.109	0.173	0.9	PTPRF	70.57
cg11748059	chr13	99539592	-0.9238	0.6733	0.173	0.9	DOCK9	92.14
cg20222376	chr19	15530606	1.31	0.9547	0.173	0.9	AKAP8L	45.67
cg11615755	chr5	63257867	-0.4678	0.341	0.173	0.9	HTR1A	11.28
cg19844829	chr12	120152127	-1.52	1.108	0.173	0.9	MIR1178	88.04
cg22026616	chr1	45275340	0.8139	0.5932	0.173	0.9	BTBD19	17.02
cg06789764	chr7	45953207	-1.353	0.986	0.173	0.9	IGFBP3	88.13
cg12799314	chr10	1405193	-2.43	1.772	0.173	0.9	ADARB2	85.17
cg10134496	chr6	151671694	0.4031	0.2938	0.173	0.9	AKAP12	91.82
cg09915299	chr4	38666663	0.3495	0.2548	0.173	0.9	FLJ13197	3.75
cg00855396	chr16	87705655	2.973	2.167	0.173	0.9	JPH3	89.64
cg21949512	chr2	162275468	0.1085	0.07906	0.173	0.9	TBR1	2.77
cg24373308	chr6	57036955	-0.164	0.1196	0.173	0.9	BAG2	2.93
cg08121175	chr1	25566331	0.2124	0.1548	0.173	0.9		3.76
cg20928974	chr6	32022642	0.7432	0.5417	0.173	0.9	TNXB	79.65
cg07325041	chr3	17783979	0.1893	0.138	0.173	0.9	TBC1D5	2.77
cg25570495	chr20	50419231	-1.02	0.7433	0.173	0.9	SALL4	84.89
cg04706540	chr22	49814760	-1.218	0.8876	0.173	0.9		89.7
cg00961416	chr12	57704060	-0.4564	0.3327	0.173	0.9	R3HDM2	93.41
cg16777106	chr4	158281194	-0.4715	0.3437	0.173	0.9	GRIA2	92.53
cg13986138	chr15	22963760	-0.7178	0.5232	0.173	0.9	CYFIP1	94.23
cg02085016	chr16	86376985	-1.282	0.9348	0.173	0.9	LOC732275	29.16
cg01826093	chr1	204593784	-1.47	1.072	0.173	0.9	LRRN2	84.88
cg14940962	chr7	148799130	-0.3065	0.2234	0.173	0.9		94.9
cg27441182	chr15	44484200	-1.543	1.125	0.173	0.9	FRMD5	85.73
cg17325716	chr2	20101636	0.1064	0.07755	0.173	0.9	TTC32	1.82
cg24842597	chr6	10723258	-0.07645	0.05573	0.173	0.9	TMEM14C	1.7
cg23134169	chr19	16682794	0.7181	0.5234	0.173	0.9	SLC35E1	3.96
cg08207466	chr19	42818481	-1.034	0.7541	0.173	0.9	TMEM145	36.38
cg27448447	chr15	72093348	-0.8302	0.6052	0.173	0.9		88.66
cg05873568	chr14	105155145	-0.92	0.6706	0.173	0.9	INF2	32.98
cg03127174	chr8	15397731	-0.1528	0.1114	0.173	0.9	TUSC3	2.44
cg21225548	chr9	100864335	0.6039	0.4402	0.173	0.9	TRIM14	5.38
cg19477247	chr3	113955994	1.871	1.364	0.173	0.9	ZNF80	80.83
cg03025135	chr15	89632325	-0.6207	0.4525	0.173	0.9	ABHD2	23.86
cg20988775	chr15	25315425	0.5282	0.385	0.173	0.9	SNORD116-8	80.46
cg06880108	chr1	111021908	0.3245	0.2366	0.173	0.9	CYMP	93.99
cg13430898	chr9	137458253	-1.124	0.8193	0.173	0.9		91.89
cg12656740	chr1	205422437	-0.8684	0.6331	0.173	0.9		70.99
cg03056494	chr11	124595710	-1.431	1.043	0.173	0.9		31.21
cg22304838	chr8	71308397	-0.3201	0.2334	0.173	0.9	NCOA2	93.05
cg01815128	chr13	31480003	-1.066	0.7774	0.173	0.9	C13orf33	65.9
cg18004320	chr3	111194931	-0.6597	0.4809	0.173	0.9		92.23
cg19526267	chr5	108208768	-0.4994	0.3641	0.173	0.9	FER	90.79
cg26492819	chr2	95784630	-1.49	1.086	0.173	0.9	MRPS5	85.44
cg24357714	chr11	67276140	-0.1815	0.1323	0.173	0.9	CDK2AP2	3.5
cg02688422	chr5	1409937	-0.9521	0.6941	0.173	0.9	SLC6A3	72.55
cg05347173	chr15	30057415	-0.396	0.2887	0.173	0.9	TJP1	93.61
cg07267984	chr11	112037134	-0.9942	0.7249	0.173	0.9	TEX12	91.71
cg00495036	chr2	158733490	-0.4634	0.3378	0.173	0.9	ACVR1	8.83
cg09211429	chr20	6748710	-0.6061	0.4419	0.173	0.9	BMP2	9.02
cg19325985	chr2	176956761	-0.5579	0.4067	0.173	0.9	HOXD13	14.93
cg22911898	chr11	94473405	-0.7935	0.5785	0.173	0.9		26.6
cg16880597	chr12	12420514	0.2792	0.2035	0.173	0.9	LRP6	3.94
cg18656644	chr19	41058885	-0.3428	0.2499	0.173	0.9	SPTBN4	94.4
cg07701610	chr11	123101299	-1.043	0.7605	0.173	0.9		84.09
cg03703839	chr16	87990084	0.2681	0.1955	0.173	0.9	BANP	4.27
cg00414485	chr22	38345745	2.066	1.506	0.173	0.9	C22orf23	65.28
cg21832801	chr11	107579390	-0.6207	0.4526	0.173	0.9	SLN	91.73
cg00992417	chr5	917891	-0.6076	0.443	0.173	0.9	TRIP13	93.4
cg05431828	chr3	51534252	0.1576	0.1149	0.173	0.9	VPRBP	2.41
cg12258228	chr12	88866007	-0.6455	0.4707	0.173	0.9		91.76
cg01289902	chr10	75174282	-0.2317	0.1689	0.173	0.9	ANXA7	3.77
cg03700492	chr17	73874623	1.223	0.8915	0.173	0.9	TRIM47	6.17
cg27348014	chr17	43656297	0.5305	0.3868	0.173	0.9		91.39
cg20983531	chr7	21986672	-1.251	0.912	0.173	0.9	CDCA7L	85.79
cg21844856	chr8	75896645	0.4198	0.3061	0.173	0.9	CRISPLD1	3.35
cg23730260	chr11	8290409	-0.4562	0.3326	0.173	0.9		7.99
cg25266629	chr10	102894148	-0.2868	0.2091	0.173	0.9	TLX1	5.71
cg00337957	chr19	8547807	0.7037	0.5131	0.173	0.9	HNRNPM	91.78
cg00131870	chr16	50775820	1.429	1.042	0.173	0.9	CYLD	4.85
cg18614381	chr19	31844182	-0.3115	0.2271	0.173	0.9		5.89
cg10970776	chr11	61100608	-0.8928	0.6509	0.173	0.9	DDB1	2.97
cg05818093	chr12	57824171	0.215	0.1568	0.173	0.9		4.17
cg11730023	chr10	35636096	-1.116	0.8135	0.173	0.9	CCNY	88.89
cg23396286	chr10	99258505	0.8242	0.601	0.173	0.9	UBTD1	4.07
cg16937245	chr12	108936740	-0.7738	0.5642	0.173	0.9	SART3	92.89
cg09567642	chr5	70751435	0.08272	0.06031	0.173	0.9	BDP1	1.79
cg20976575	chr8	94753123	0.2305	0.168	0.173	0.9	RBM12B	1.88
cg01269620	chr6	166074191	0.7128	0.5197	0.173	0.9	PDE10A	3.61
cg04365123	chr8	97156397	-0.5429	0.3959	0.173	0.9	GDF6	8.51
cg05027085	chr2	113240512	0.1716	0.1252	0.173	0.9	TTL	2.61
cg05093686	chr13	36050788	-0.5007	0.3651	0.173	0.9	MAB21L1	9.74
cg22041033	chr17	79884562	0.5725	0.4174	0.173	0.9	LOC92659	10.08
cg00794881	chr1	19043573	0.885	0.6453	0.173	0.9	PAX7	7.68
cg02756107	chr7	99517460	1.267	0.9238	0.173	0.9	TRIM4	74.38
cg20075270	chr10	46168220	-1.543	1.125	0.173	0.9	ANUBL1	15.7
cg21183846	chr1	171283203	0.3993	0.2911	0.173	0.9	FMO4	4.52
cg00514353	chr5	141233646	-0.6093	0.4443	0.173	0.9	PCDH1	94.29
cg00589541	chr3	171844005	-1.593	1.161	0.173	0.9	FNDC3B	83.82
cg16371082	chr3	134083158	0.5391	0.3931	0.173	0.9	AMOTL2	6.2
cg03312366	chr2	45179416	-1.045	0.7623	0.173	0.9		14.27
cg13586794	chr10	20885882	-1.2	0.8749	0.173	0.9		90.36
cg13705830	chr9	89518557	1.739	1.268	0.173	0.9		64.8
cg09232514	chr17	66702732	-0.8715	0.6355	0.173	0.9		85.01
cg13709618	chr1	35350879	-0.8067	0.5882	0.173	0.9	DLGAP3	18.76
cg03072616	chr19	18968219	-0.08315	0.06064	0.173	0.9	UPF1	98.73
cg14543953	chr11	102669090	-1.095	0.7982	0.173	0.9	MMP1	89.16
cg03947979	chr6	78176785	0.2849	0.2077	0.173	0.9		4.75
cg03607855	chr1	244078356	-0.7196	0.5247	0.173	0.9		88.55
cg02191985	chr20	31595115	-0.4938	0.3601	0.173	0.9	BPIL1	91.67
cg02188160	chr2	145823182	-0.6619	0.4826	0.173	0.9		93.13
cg17693826	chr10	134776050	0.9209	0.6716	0.173	0.9		2.67
cg27231188	chr1	233464510	0.7318	0.5337	0.173	0.9	KIAA1804	7.08
cg11185975	chr1	155715418	0.49	0.3573	0.173	0.9	MSTO2P	4.08
cg25857986	chr10	101945974	0.2586	0.1886	0.173	0.9	ERLIN1	4.94
cg14540913	chr9	132458514	-1.075	0.7842	0.173	0.9	PRRX2	53.81
cg20130098	chr3	123984695	-1.66	1.211	0.173	0.9	KALRN	80.07
cg19835478	chr21	47401109	0.3352	0.2444	0.173	0.9	COL6A1	5.4
cg26858218	chr6	46455990	-0.3598	0.2624	0.173	0.9		93.06
cg08752135	chr11	61284417	-0.539	0.393	0.173	0.9	SYT7	7.4
cg08859206	chr1	53392774	-0.8199	0.5979	0.173	0.9	SCP2	6.28
cg10806820	chr3	48699090	0.7774	0.5669	0.173	0.9	CELSR3	6.5
cg15843401	chr14	105560008	0.3608	0.2631	0.173	0.9		4.84
cg14840782	chr7	157280331	-0.1033	0.07531	0.173	0.9		97.82
cg02121526	chr14	73392925	-0.1771	0.1292	0.173	0.9	DCAF4	3.75
cg02707840	chr11	59610635	0.3204	0.2337	0.173	0.9	GIF	92.91
cg19653282	chr12	95009858	-0.5824	0.4248	0.173	0.9	TMCC3	91.69
cg20256153	chr13	107145658	0.7276	0.5306	0.173	0.9	EFNB2	37
cg21029769	chr11	130029515	-0.314	0.229	0.173	0.9	ST14	5.78
cg22750243	chr7	150974371	0.3865	0.2819	0.173	0.9	SMARCD3	3.61
cg21501412	chr19	36507004	-0.3276	0.2389	0.173	0.9	CLIP3	93.25
cg22520791	chr5	178784097	1.91	1.393	0.173	0.9		56.88
cg06882591	chr19	34397628	0.2327	0.1697	0.173	0.9		3.1
cg03238691	chr15	74597579	-0.5389	0.393	0.173	0.9	CCDC33	92.63
cg20046777	chr12	61961255	-0.5202	0.3794	0.173	0.9		89.88
cg22509057	chr1	154516717	0.3045	0.2221	0.173	0.9	TDRD10	92.71
cg10792660	chr4	125369980	-1.097	0.8002	0.173	0.9		89.34
cg13628022	chr9	124726047	-1.46	1.065	0.173	0.9	TTLL11	25.26
cg02850941	chr16	89767921	-0.1945	0.1419	0.173	0.9	SPATA2L	3.39
cg03912740	chr9	136242381	0.3268	0.2384	0.173	0.9	C9orf96	4.44
cg04070533	chr10	116164122	0.5831	0.4253	0.173	0.9	AFAP1L2	4.47
cg16282024	chr8	124037666	-1.182	0.8624	0.173	0.9	DERL1	92.08
cg06636551	chr8	101224915	-4.757	3.469	0.173	0.9	SPAG1	40.96
cg00558718	chr3	120397653	1.075	0.7839	0.173	0.9	HGD	10.73
cg07114751	chr1	21552839	-0.4225	0.3082	0.173	0.9	ECE1	93.82
cg24802899	chr5	121705129	-0.7778	0.5673	0.173	0.9	SNCAIP	90.61
cg12815974	chr14	94640495	-0.07236	0.05277	0.173	0.9	PPP4R4	1.44
cg03354717	chr16	48277879	1.755	1.28	0.173	0.9	LONP2	65.37
cg21164877	chr11	76824254	0.8436	0.6153	0.173	0.9	CAPN5	79.73
cg05022341	chr5	176074015	0.458	0.334	0.173	0.9	TSPAN17	3.32
cg09879604	chr12	5656904	-0.2818	0.2056	0.173	0.9		95.16
cg14181187	chr9	116137097	0.249	0.1816	0.173	0.9	HDHD3	94.66
cg12036292	chr4	184319704	0.1145	0.08355	0.173	0.9		2.49
cg12598048	chr15	22892705	0.7095	0.5175	0.173	0.9	CYFIP1	7.23
cg25033759	chr1	2483734	-0.3394	0.2476	0.173	0.9	LOC115110	94.97
cg22819488	chr3	28390286	0.3259	0.2377	0.173	0.9	AZI2	3.85
cg13489049	chr21	42875961	0.8491	0.6193	0.173	0.9	TMPRSS2	53.15
cg17043823	chr11	77524704	-0.6389	0.466	0.173	0.9	RSF1	93.58
cg06442723	chr2	97484665	1.265	0.923	0.173	0.9	CNNM3	61.96
cg17734137	chr20	58647209	-0.5146	0.3753	0.173	0.9	C20orf197	94.29
cg26796066	chr1	68519770	-0.6522	0.4757	0.173	0.9		92.21
cg12517061	chr20	35520777	-0.3166	0.2309	0.173	0.9	SAMHD1	95.19
cg15305564	chr11	121322637	-0.1051	0.07666	0.173	0.9	SORL1	1.97
cg21296613	chr20	57800725	-1.246	0.9087	0.173	0.9	ZNF831	86.72
cg00661947	chr12	65939993	-0.2651	0.1934	0.173	0.9		95.82
cg12292402	chr13	31736577	0.2147	0.1566	0.173	0.9	HSPH1	4.15
cg06418721	chr8	144330593	-0.8269	0.6031	0.173	0.9	ZFP41	92.78
cg00142642	chr10	13200437	-1.309	0.9547	0.173	0.9		47.69
cg06805546	chr6	159466427	0.8829	0.644	0.173	0.9	TAGAP	9.98
cg10381502	chr11	71823885	-0.1527	0.1114	0.173	0.9	C11orf51	3.59
cg24023489	chr8	103129227	1.089	0.7946	0.173	0.9	NCALD	64.19
cg23851088	chrX	40004432	-1.328	0.9683	0.173	0.9	BCOR	18.12
cg13332142	chr3	27575278	-1.139	0.8311	0.173	0.9		90.25
cg01220720	chr6	32167020	1.536	1.12	0.173	0.9	NOTCH4	63.43
cg23281972	chr2	223610984	-1.384	1.009	0.173	0.9		85.64
cg27067654	chr6	40299963	-0.4487	0.3273	0.173	0.9		90.92
cg26438665	chr14	93794813	-1.848	1.348	0.173	0.9	BTBD7	80.59
cg22729730	chr5	6687387	0.3725	0.2717	0.173	0.9		5.08
cg12547531	chr7	30960786	-0.9505	0.6933	0.173	0.9	AQP1	70.7
cg04314555	chr16	84652472	-0.6383	0.4656	0.173	0.9	COTL1	10.87
cg20965779	chr7	143062729	-0.4106	0.2995	0.173	0.9		92.73
cg05596664	chr3	171179040	0.2232	0.1628	0.173	0.9	TNIK	3.58
cg11779118	chr13	108487481	-0.7548	0.5506	0.173	0.9	FAM155A	91.92
cg20517616	chr2	26468218	0.2975	0.217	0.173	0.9	HADHA	4.98
cg12462720	chr20	62739073	-0.8646	0.6307	0.173	0.9	NPBWR2	18.78
cg18261144	chr6	167370276	-0.1421	0.1036	0.173	0.9	RNASET2	2.36
cg02030816	chr15	71181219	-1.361	0.9929	0.173	0.9	THAP10	90.37
cg03038262	chr11	315262	1.041	0.7597	0.173	0.9	IFITM1	52.14
cg25253815	chrX	153170555	-0.8827	0.6439	0.173	0.9	AVPR2	74
cg14970273	chr19	37794573	2.717	1.982	0.173	0.9		49.63
cg13523561	chr12	12970188	-2.503	1.826	0.173	0.9	DDX47	93.88
cg18296784	chr11	116147929	-0.2283	0.1666	0.173	0.9		97.44
cg09106468	chrX	102000610	-1.099	0.8016	0.173	0.9	BHLHB9	69.26
cg14162927	chr1	155145774	-0.08802	0.06421	0.173	0.9	TRIM46	1.41
cg15675643	chr2	38711146	-0.4737	0.3456	0.173	0.9		91.91
cg26306572	chr17	48350817	0.118	0.08606	0.173	0.9	TMEM92	2.18
cg25520249	chr19	41700269	-0.3926	0.2864	0.173	0.9	CYP2S1	10.01
cg20777956	chr18	60987812	-0.1378	0.1005	0.173	0.9	BCL2	2.26
cg01684006	chr11	130013357	-1.2	0.8751	0.173	0.9	APLP2	93.89
cg06551828	chr2	242141868	0.4639	0.3384	0.173	0.9	ANO7	95.3
cg14042352	chr11	32815968	-0.33	0.2407	0.173	0.9	CCDC73	92.63
cg25701164	chr15	101460502	-1.717	1.253	0.173	0.9	LRRK1	39.44
cg14178705	chr6	31936674	-0.3808	0.2778	0.173	0.9	SKIV2L	93.68
cg04306172	chr10	105253551	-0.682	0.4975	0.173	0.9	NEURL	12.88
cg11793783	chr5	176103447	-0.7529	0.5492	0.173	0.9		19.45
cg20114739	chr10	53459604	0.1501	0.1095	0.173	0.9	PRKG1	2.77
cg08348165	chr7	143791397	-1.394	1.017	0.173	0.9	OR2A12	88.65
cg02187231	chr2	71132993	-0.8268	0.6031	0.173	0.9	VAX2	10.76
cg00672414	chr3	43776590	-0.4938	0.3603	0.173	0.9		93.32
cg15707163	chr7	104630661	-0.5564	0.4059	0.173	0.9		93
cg04959708	chr6	45610266	-0.4926	0.3594	0.173	0.9		94.76
cg11142525	chr17	36553434	0.3473	0.2534	0.173	0.9	SOCS7	93.37
cg11425788	chr1	60136100	-1.29	0.9412	0.173	0.9	FGGY	84.57
cg24502192	chr12	58138329	-1.118	0.8158	0.173	0.9	TSPAN31	28.92
cg23354764	chr20	62818793	-0.2414	0.1761	0.173	0.9	MYT1	96.82
cg10763953	chr7	114741115	-1.666	1.215	0.173	0.9		85.88
cg16848937	chr7	42195875	-0.6864	0.5007	0.173	0.9	GLI3	90.27
cg12845923	chr4	55139873	0.8048	0.5871	0.173	0.9	PDGFRA	80.49
cg11323721	chr5	178846740	0.9141	0.6669	0.173	0.9		78.02
cg06035645	chr16	89190857	-2.701	1.971	0.173	0.9	ACSF3	83.96
cg13365022	chr18	58039932	-1.144	0.8345	0.173	0.9	MC4R	11.98
cg00218631	chr11	17298064	-0.1606	0.1172	0.173	0.9	NUCB2	3.19
cg02363317	chr17	62502259	-0.07159	0.05223	0.174	0.9	DDX5	1.73
cg13444625	chr10	32049318	0.2459	0.1794	0.174	0.9		3.42
cg16555142	chr16	432566	-0.09333	0.06809	0.174	0.9	TMEM8A	2.26
cg04377061	chr17	80314567	-0.6373	0.465	0.174	0.9		84.08
cg21561470	chr13	114773108	-0.32	0.2335	0.174	0.9	RASA3	94.86
cg27153782	chr10	15087026	-0.8058	0.5879	0.174	0.9	OLAH	91.69
cg04144859	chr8	144870038	0.1756	0.1281	0.174	0.9		96.53
cg04273811	chr3	36422059	0.8562	0.6247	0.174	0.9	STAC	6.78
cg10640004	chrX	25020238	-0.6894	0.5029	0.174	0.9		23.41
cg18727501	chr4	89513542	-0.6673	0.4868	0.174	0.9	HERC3	16.59
cg14317884	chr11	64627776	0.4968	0.3625	0.174	0.9	EHD1	92.98
cg15463284	chr11	18477534	-2.603	1.899	0.174	0.9	LDHAL6A	75.55
cg07133741	chr20	55101981	-1.451	1.059	0.174	0.9	GCNT7	93.98
cg11932158	chr3	155422129	2.04	1.488	0.174	0.9	PLCH1	70.97
ch.8.2085179F	chr8	103238160	1.156	0.8431	0.174	0.9	RRM2B	17.59
cg11790922	chr5	871953	0.5148	0.3756	0.174	0.9	BRD9	89.48
cg26321774	chr4	112905533	-0.3304	0.2411	0.174	0.9		94.42
cg15023646	chr10	75880238	-0.6501	0.4743	0.174	0.9	AP3M1	92.27
cg16041434	chr5	58358757	-1.316	0.9603	0.174	0.9	PDE4D	88.72
cg09444226	chr12	12887740	0.5181	0.378	0.174	0.9	APOLD1	87.61
cg17902598	chr4	138598521	-1.039	0.7583	0.174	0.9		88.61
cg26202915	chr2	162271471	0.2778	0.2027	0.174	0.9	TBR1	4.25
cg24527700	chr7	33119186	-2.112	1.541	0.174	0.9		84.24
cg15904821	chr3	141206028	-0.1378	0.1006	0.174	0.9	RASA2	2.56
cg15734230	chr19	57610971	-1.654	1.207	0.174	0.9		32.77
cg22244118	chr6	80714048	-0.1873	0.1366	0.174	0.9	TTK	3.44
cg27179571	chr7	149419822	0.8422	0.6145	0.174	0.9	KRBA1	79.89
cg27609554	chr6	158417144	-0.2351	0.1715	0.174	0.9	SYNJ2	95.57
cg14849469	chr15	67831417	-0.7865	0.5738	0.174	0.9		89.53
cg27648567	chr13	37393923	-0.1324	0.09659	0.174	0.9	RFXAP	3.58
cg22011966	chr4	84256229	0.3588	0.2618	0.174	0.9	HPSE	2.94
cg04741094	chr3	197209034	-0.5921	0.432	0.174	0.9		92.02
cg12391328	chr17	7219403	0.968	0.7063	0.174	0.9	NEURL4	82.32
cg06206831	chr4	139103485	-0.297	0.2167	0.174	0.9	SLC7A11	94.75
cg19606881	chr19	35626449	-0.3096	0.2259	0.174	0.9	LGI4	4.56
cg18135379	chr1	161981673	-0.6771	0.4941	0.174	0.9	OLFML2B	92.98
cg19700658	chr11	73719872	-0.8067	0.5886	0.174	0.9	UCP3	72.96
cg03860853	chr12	120647948	-0.6673	0.4869	0.174	0.9		82.74
cg23123362	chr5	157158174	0.3444	0.2513	0.174	0.9	THG1L	6.1
cg22027408	chr19	12902453	0.3362	0.2453	0.174	0.9	JUNB	3.47
cg23818246	chr18	22711612	-0.4446	0.3244	0.174	0.9	ZNF521	92.52
cg13167158	chr1	1562535	5.845	4.265	0.174	0.9	MIB2	81.77
cg17028658	chr4	186321177	-1.239	0.9043	0.174	0.9	UFSP2	88.32
cg09067228	chr8	82434468	-0.53	0.3867	0.174	0.9		95.99
cg02038213	chr2	95662442	-0.8379	0.6114	0.174	0.9		80.24
cg19535004	chr11	59385576	-1.162	0.8479	0.174	0.9		86.51
cg09093212	chr12	27924232	-0.3548	0.2589	0.174	0.9	LOC100133893	94.26
cg03457345	chr10	105063519	-1.464	1.068	0.174	0.9	PCGF6	87.59
cg14655249	chr9	86595816	0.3916	0.2858	0.174	0.9	HNRNPK	3.7
cg26818390	chr2	153032445	0.5156	0.3763	0.174	0.9	STAM2	4.03
cg12608053	chr5	162996851	-0.9631	0.7028	0.174	0.9		91.63
cg01456517	chr10	6205229	-1.121	0.8177	0.174	0.9	PFKFB3	27.01
cg22980293	chr10	126158010	-1.593	1.162	0.174	0.9	LHPP	41.61
cg16565696	chr20	44834899	-0.3334	0.2433	0.174	0.9	CDH22	4.13
cg19797496	chr1	234746800	0.8146	0.5945	0.174	0.9		6.07
cg20563098	chr10	64892887	0.1582	0.1154	0.174	0.9	NRBF2	2.12
cg16861031	chr12	105477526	-1.148	0.8376	0.174	0.9	ALDH1L2	22.39
cg06642248	chr10	60094109	0.4487	0.3274	0.174	0.9	UBE2D1	90.29
cg12413156	chr20	62368256	1.073	0.7827	0.174	0.9	LIME1	56.18
cg11356247	chr7	157744347	-0.1519	0.1108	0.174	0.9	PTPRN2	98.49
cg20752284	chr2	133178190	-1.624	1.185	0.174	0.9	GPR39	81.41
cg26137276	chr6	84144469	1.822	1.329	0.174	0.9		67.96
cg25825391	chr3	97982830	-1.231	0.8982	0.174	0.9	OR5H6	89.24
cg18101367	chr5	6714190	0.7497	0.5471	0.174	0.9	POLS	5.42
cg20424486	chr4	147439128	-1.317	0.9608	0.174	0.9	SLC10A7	89.96
cg15506036	chr2	210003746	-0.6792	0.4957	0.174	0.9		89.64
cg13565461	chr7	40172521	-1.203	0.8776	0.174	0.9	C7orf11	88.97
cg01790646	chr2	240321229	0.803	0.586	0.174	0.9	HDAC4	10.9
cg18443095	chr6	33378516	-0.986	0.7196	0.174	0.9	PHF1	13.25
cg07964213	chr3	138014757	-0.3952	0.2884	0.174	0.9	ARMC8	90.3
cg08289063	chr6	74019562	-0.473	0.3452	0.174	0.9	C6orf147	5.76
cg13331196	chr10	88295591	-1.094	0.7987	0.174	0.9		6.5
cg13778274	chr9	132478358	-0.3977	0.2902	0.174	0.9	PRRX2	93.14
cg04635671	chr19	35521163	-0.1042	0.07603	0.174	0.9	SCN1B	2.01
cg01582807	chr7	99070515	0.6519	0.4758	0.174	0.9	ZNF789	4.62
cg24337600	chr19	1438247	0.397	0.2897	0.174	0.9	RPS15	5.39
cg05612506	chr12	10182437	-1.028	0.7499	0.174	0.9	CLEC9A	92.34
cg26372517	chr1	36039159	-0.949	0.6926	0.174	0.9	TFAP2E	5.94
cg21091128	chr14	104583799	-0.8918	0.6508	0.174	0.9	MIR203	31.06
cg03287339	chr16	711135	-1.227	0.8955	0.174	0.9	WDR90	30.88
cg03704024	chr3	129598923	-1.357	0.9907	0.174	0.9	TMCC1	88.46
cg03327403	chr12	53298911	-0.7808	0.5698	0.174	0.9	KRT8	85.35
cg13732093	chr9	139456541	-0.3332	0.2431	0.174	0.9		95.95
cg18679920	chr14	105957522	-0.1981	0.1445	0.174	0.9	C14orf80	2.64
cg01204535	chr5	162888518	0.203	0.1482	0.174	0.9	NUDCD2	4.62
cg04467208	chr22	41865075	0.1278	0.09324	0.174	0.9	ACO2	2.19
cg21556191	chr8	12613561	0.2519	0.1838	0.174	0.9	LONRF1	3.6
cg12194701	chr8	99952749	0.6796	0.496	0.174	0.9		6.4
cg21014972	chr2	241380248	-0.4942	0.3607	0.174	0.9	GPC1	91.85
cg09685351	chr22	45148319	0.4726	0.3449	0.174	0.9	ARHGAP8	6.48
cg00211086	chr16	86751671	-0.3085	0.2251	0.174	0.9		94.69
cg11630996	chr6	47113599	-0.5389	0.3933	0.174	0.9		92.27
cg16589214	chr7	93204046	-0.1665	0.1215	0.174	0.9	CALCR	3.46
cg12987911	chr13	37247246	-0.5562	0.4059	0.174	0.9	C13orf36	88.77
cg23081580	chr7	89841037	-0.1822	0.133	0.174	0.9	STEAP2	3.16
cg11468861	chr7	157516767	-1.837	1.341	0.174	0.9	PTPRN2	68.39
cg17542346	chr7	1952807	-0.9092	0.6636	0.174	0.9	MAD1L1	79.98
cg14208057	chr9	137859623	-1.424	1.04	0.174	0.9		40.19
cg05572568	chr7	98475809	-0.6338	0.4626	0.174	0.9	TRRAP	13.73
cg21810047	chr13	97647222	1.603	1.17	0.174	0.9	OXGR1	63.51
cg16482226	chr12	70637792	0.1801	0.1315	0.174	0.9	CNOT2	2.14
cg09236284	chr7	97361114	-0.7341	0.5358	0.174	0.9	TAC1	9.94
cg08676600	chr6	99872838	0.126	0.092	0.174	0.9	SFRS18	2.22
cg10328768	chr1	3210325	-0.9603	0.7009	0.174	0.9	PRDM16	89.23
cg07037412	chr16	1234809	0.2773	0.2024	0.174	0.9	CACNA1H	96.82
cg18697982	chr22	45148385	-0.1185	0.08649	0.174	0.9	ARHGAP8	2.86
cg25984344	chr10	128994608	-0.1341	0.09791	0.174	0.9	DOCK1	1.79
cg18757817	chr2	208572165	4.287	3.129	0.174	0.9		71.19
cg02037475	chr5	141133848	-0.2651	0.1935	0.174	0.9		5.11
cg13685314	chr9	122132178	0.5063	0.3696	0.174	0.9	DBC1	7.26
cg11439004	chr17	66097496	-0.2386	0.1741	0.174	0.9	LOC651250	3.8
cg26883472	chr6	108172818	-0.5392	0.3936	0.174	0.9		91.51
cg23143800	chr10	4872321	-1.478	1.079	0.174	0.9	AKR1E2	86.32
cg06082439	chr1	1861922	-0.5981	0.4365	0.174	0.9		91.95
cg19943000	chr4	77172660	-0.1269	0.09265	0.174	0.9	FAM47E	2.75
cg21921520	chr5	175618970	0.4856	0.3545	0.174	0.9		91
cg18304674	chr10	114206557	0.1387	0.1013	0.174	0.9	ZDHHC6	2.45
cg22927653	chr12	66860050	-0.6053	0.4419	0.174	0.9	GRIP1	92.35
cg21248028	chr9	90999353	-0.9039	0.6598	0.174	0.9		88.27
cg06070291	chr15	44828899	0.5231	0.3818	0.174	0.9	EIF3J	4.71
cg07550921	chr8	122651520	0.3022	0.2206	0.174	0.9	HAS2	3.62
cg14864022	chr6	7142610	0.1317	0.09612	0.174	0.9	RREB1	97.76
cg06987504	chr8	109261215	0.1941	0.1416	0.174	0.9	EIF3E	3.69
cg00744550	chr2	242609941	0.2604	0.1901	0.174	0.9	ATG4B	96.58
cg26624387	chr8	134471579	0.4399	0.3211	0.174	0.9	ST3GAL1	92.75
cg10546579	chr7	44646217	-0.2373	0.1732	0.174	0.9	OGDH	3.71
cg25770135	chr5	177697647	-0.2943	0.2148	0.174	0.9	COL23A1	94.35
cg02492770	chr1	101667223	-1.351	0.9859	0.174	0.9		86.5
cg27225563	chr16	30612406	0.3778	0.2757	0.174	0.9		92.82
cg00360072	chr2	240322717	-0.08025	0.05858	0.174	0.9	HDAC4	1.57
cg21396286	chr2	3241540	0.6399	0.4671	0.174	0.9	TSSC1	89.99
cg11983325	chr2	234113372	-0.4818	0.3517	0.174	0.9	INPP5D	90.82
cg14835484	chr1	154159226	-0.8488	0.6196	0.174	0.9	TPM3	90.42
cg23921196	chr2	70978771	-1.617	1.181	0.174	0.9	ADD2	86.77
cg09569050	chr16	56966763	-0.1299	0.0948	0.174	0.9	HERPUD1	3.27
cg13941682	chr4	702545	2.856	2.085	0.174	0.9	PCGF3	65.87
cg17546215	chr7	70577170	-0.2879	0.2102	0.174	0.9		94.43
cg25393323	chr15	42565830	1.323	0.9655	0.174	0.9	GANC	2.89
cg12236045	chr10	68685842	-2.536	1.851	0.174	0.9	CTNNA3	5.11
cg08692903	chr16	85424553	-1.033	0.754	0.174	0.9		77.48
cg21151122	chr2	241568880	0.393	0.2869	0.174	0.9	GPR35	93.19
cg13134802	chr17	48683821	0.6829	0.4985	0.174	0.9	CACNA1G	86.22
cg05382497	chr11	3253789	-1.182	0.863	0.174	0.9	MRGPRE	73.4
cg26705599	chr13	111745598	8.489	6.197	0.174	0.9		51.62
cg27621745	chr8	82671510	-1.034	0.755	0.174	0.9	CHMP4C	66.93
cg15185794	chr1	17446087	0.4889	0.3569	0.174	0.9	PADI2	4.95
cg09818588	chr4	84406319	-0.7863	0.574	0.174	0.9	FAM175A	9.11
cg15150621	chr3	170834122	-0.7645	0.5581	0.174	0.9	TNIK	91.2
cg20009866	chr8	1463046	-0.7456	0.5443	0.174	0.9	DLGAP2	82.09
cg21896394	chr8	129099476	-0.4196	0.3063	0.174	0.9	PVT1	93.97
cg23709902	chr17	36719773	-0.2567	0.1874	0.174	0.9	SRCIN1	4.88
cg13696752	chr9	4662858	-1.056	0.7708	0.174	0.9	C9orf68	18.66
cg24120041	chr5	8461041	0.3893	0.2842	0.174	0.9		92.28
cg04175833	chr6	45634971	-1.183	0.8637	0.174	0.9		69.38
cg18006328	chr2	121499577	-0.1694	0.1236	0.174	0.9		3.26
cg10589577	chr19	16844603	-2.327	1.699	0.174	0.9	NWD1	79.82
cg07402800	chr8	145582003	1.24	0.9053	0.174	0.9	FBXL6	33.5
cg07011163	chr17	6947325	-0.4216	0.3078	0.174	0.9	SLC16A11	5.69
cg27147871	chr22	21400184	0.2809	0.2051	0.174	0.9	LOC400891	4.83
cg11640562	chr21	44317251	-0.8018	0.5854	0.174	0.9	NDUFV3	91.87
cg19576697	chr5	176837920	1.574	1.149	0.174	0.9	F12	48.25
cg12943115	chr14	70345911	-0.7869	0.5745	0.174	0.9	SMOC1	13.61
cg14132460	chr6	79943592	-0.112	0.08174	0.174	0.9	HMGN3	2
cg10713951	chr4	7044983	-0.2115	0.1544	0.174	0.9	CCDC96	3.3
cg11005845	chrX	140271314	1.059	0.7733	0.174	0.9	LDOC1	13.05
cg12871967	chr12	3688664	0.7272	0.5309	0.174	0.9	PRMT8	80.7
cg24288581	chr11	117376331	-0.4847	0.3539	0.174	0.9	DSCAML1	95.56
cg03457984	chr2	74227100	0.4332	0.3163	0.174	0.9		90.81
cg21074959	chr2	203044287	-1.162	0.8482	0.174	0.9		88.59
cg14620267	chr10	89349505	-0.6684	0.4879	0.174	0.9		91.86
cg15113803	chr3	129247119	0.6584	0.4807	0.174	0.9	RHO	86.12
cg09213124	chr17	38599508	0.7379	0.5387	0.174	0.9	IGFBP4	8.87
cg26958597	chr7	105222048	0.2052	0.1498	0.174	0.9	EFCAB10	2.72
cg15006843	chr1	205720633	-0.748	0.5461	0.174	0.9	NUCKS1	16.21
cg03827772	chr11	70912450	0.6283	0.4587	0.174	0.9	SHANK2	86.67
cg12957096	chr22	41777779	0.1761	0.1286	0.174	0.9	TEF	2.25
cg08612271	chr6	143575123	-0.4114	0.3004	0.174	0.9	AIG1	93.6
cg08098128	chr2	220112465	0.8387	0.6123	0.174	0.9	STK16	7.9
cg09166898	chr15	41167165	-0.7753	0.5661	0.174	0.9	RHOV	85.98
cg27556492	chr1	218223075	-1.179	0.8608	0.174	0.9		89.31
cg00946535	chr17	73632574	-0.7604	0.5552	0.174	0.9	RECQL5	84.12
cg27447296	chr2	27994265	-0.8108	0.592	0.174	0.9	MRPL33	15.08
cg17086569	chr22	40804827	-0.6132	0.4477	0.174	0.9	SGSM3	90.09
cg27295571	chr20	30008142	0.3756	0.2743	0.174	0.9	DEFB122	93.31
cg08566056	chr10	114526714	-1.974	1.441	0.174	0.9	VTI1A	83.11
cg06166885	chr4	165305815	-0.7149	0.522	0.174	0.9	MARCH1	90.09
cg27645750	chr10	33247435	-0.2442	0.1783	0.174	0.9	ITGB1	2.98
cg07553338	chr16	71598813	0.3276	0.2392	0.174	0.9		4.89
cg13555933	chr4	24257335	-0.95	0.6936	0.174	0.9		89.9
cg00977895	chr3	159703013	-1.076	0.7854	0.174	0.9		90.06
cg25845203	chr2	100509050	-0.7578	0.5533	0.174	0.9	AFF3	90.17
cg26342552	chr8	1913424	-0.3704	0.2704	0.174	0.9		94.5
cg18500830	chr10	12395689	0.8693	0.6347	0.174	0.9	CAMK1D	85.13
cg18247942	chr10	43130877	-0.8055	0.5881	0.174	0.9	ZNF33B	93.14
cg04682967	chr22	37608626	-1.08	0.7886	0.174	0.9	SSTR3	84.87
cg15725933	chr21	46962202	-0.1271	0.0928	0.174	0.9	SLC19A1	2.74
cg10066681	chrX	152486172	-0.1404	0.1025	0.174	0.9	MAGEA1	97.57
cg18842353	chr13	97794052	-0.7492	0.547	0.174	0.9		81.06
cg19362196	chr1	26233615	-1.186	0.866	0.174	0.9	STMN1	57.86
cg15940508	chr6	156885744	-1.098	0.802	0.174	0.9		12.17
cg07800959	chr1	224839964	-0.5302	0.3871	0.174	0.9	CNIH3	91.28
cg06300107	chrX	63616425	0.7171	0.5236	0.174	0.9	MTMR8	67.29
cg07926618	chr1	17247876	0.7255	0.5297	0.174	0.9	CROCC	85.18
cg25523462	chr17	56429500	0.08942	0.06529	0.174	0.9	SUPT4H1	1.66
cg23534142	chr1	212739113	-0.6475	0.4728	0.174	0.9	ATF3	77.54
cg24166450	chr17	74248466	0.1699	0.1241	0.174	0.9		3.07
cg01254170	chr2	236473002	-0.8228	0.6008	0.174	0.9	AGAP1	85.65
cg12350342	chr11	46558181	-0.9956	0.727	0.174	0.9	AMBRA1	89.29
cg19887404	chr15	87131408	-1.208	0.8819	0.174	0.9	AGBL1	87.15
cg12080717	chr1	248004886	0.6543	0.4778	0.174	0.9	OR11L1	80.97
cg12725420	chr15	65068371	0.439	0.3205	0.174	0.9	RBPMS2	4.69
cg21188772	chr8	17658559	-0.07961	0.05813	0.174	0.9	MTUS1	1.67
cg03074214	chr10	94596568	-0.9974	0.7283	0.174	0.9	EXOC6	91.34
cg06360543	chr1	156890056	-0.9236	0.6744	0.174	0.9	C1orf92	35.83
cg10895886	chr5	123804109	-1.257	0.9175	0.174	0.9		88.5
cg23523728	chr15	97250927	-0.8322	0.6077	0.174	0.9		91.64
cg23854488	chr11	69588848	-0.8561	0.6251	0.174	0.9	FGF4	9.59
cg03325931	chr10	28968928	-0.7204	0.526	0.174	0.9	BAMBI	30.63
cg12037340	chr10	94812063	-0.6827	0.4985	0.174	0.9	EXOC6	91.87
cg03441710	chr15	71787471	-0.7837	0.5722	0.174	0.9	THSD4	91.04
cg05518130	chr7	70666259	-0.8841	0.6456	0.174	0.9	WBSCR17	86.51
cg09608652	chr16	53105688	-0.4304	0.3143	0.174	0.9	CHD9	6.33
cg12243622	chr17	32633974	-0.3621	0.2644	0.174	0.9		93.25
cg18030260	chr13	27884819	0.2897	0.2115	0.174	0.9		95.59
cg23429749	chr14	102050815	-1.772	1.294	0.174	0.9		75.29
cg07392897	chr7	32996733	-0.1366	0.09975	0.174	0.9	FKBP9	3.22
ch.7.2635062R	chr7	127719998	-0.1432	0.1046	0.174	0.9	SND1	2.66
cg00350199	chr11	67418213	-1.37	1.001	0.174	0.9	ACY3	36
cg01027397	chr6	28554788	-0.3493	0.2551	0.174	0.9	SCAND3	6.74
cg14367306	chr6	8279138	-1.539	1.124	0.174	0.9		86.4
cg20792833	chr11	67205195	0.5523	0.4034	0.174	0.9	PTPRCAP	31.05
cg24874425	chr1	17846708	-0.7541	0.5507	0.174	0.9		26.9
cg11250802	chr1	3207502	-0.2729	0.1993	0.174	0.9	PRDM16	96.81
cg05828906	chr6	126278519	0.4106	0.2999	0.174	0.9	HINT3	6.04
cg16029659	chr21	46241005	-1.69	1.234	0.174	0.9		78.77
cg13790571	chr17	58156411	-0.1482	0.1082	0.174	0.9	HEATR6	2.73
cg16110411	chr5	1286162	-0.3805	0.2779	0.174	0.9	TERT	94.27
cg23949611	chr2	21255320	0.7122	0.5201	0.174	0.9	APOB	83.74
cg01977480	chr14	21852744	0.3409	0.249	0.174	0.9	SUPT16H	4.56
cg06090298	chr10	89263946	-0.8339	0.609	0.174	0.9	MINPP1	89.75
cg27558396	chr19	52873277	-0.282	0.206	0.174	0.9	ZNF880	7.33
cg05564293	chr6	33252737	0.3833	0.28	0.174	0.9	WDR46	93.14
cg23877242	chr17	27233193	-1.382	1.009	0.174	0.9	PHF12	85.47
cg11933951	chr11	82997796	-1.091	0.797	0.174	0.9	CCDC90B	85.2
cg11724602	chr3	197099072	-0.6714	0.4904	0.174	0.9		89.13
cg26857370	chr16	34442283	-1.231	0.8992	0.174	0.9		51.77
cg20469764	chr14	57952160	-0.5652	0.4128	0.174	0.9	C14orf105	90.17
cg26579032	chr11	43902134	-0.6703	0.4896	0.174	0.9	ALKBH3	4.61
cg13939078	chr10	179114	-0.677	0.4944	0.174	0.9	ZMYND11	94.34
cg17798857	chr15	70994632	-0.9294	0.6788	0.174	0.9	UACA	90.54
cg14220329	chr1	45050807	0.5491	0.4011	0.174	0.9	RNF220	81.72
cg14039649	chr22	38352398	0.6031	0.4405	0.174	0.9	POLR2F	88.75
cg03784886	chr2	69538690	-0.9327	0.6812	0.174	0.9		90.47
cg06263495	chr11	2292004	-0.6434	0.4699	0.174	0.9	ASCL2	9.84
cg02066569	chr15	85497928	-1.44	1.052	0.174	0.9		86.87
cg15613534	chr13	28623581	-0.6176	0.4511	0.174	0.9	FLT3	93.07
cg22110655	chr5	170886094	0.4174	0.3049	0.174	0.9		93.02
cg09157251	chr11	70733251	-6.939	5.068	0.174	0.9	SHANK2	48.88
cg01089800	chr19	3759271	0.6835	0.4992	0.174	0.9	APBA3	82.72
cg20540378	chr5	149340137	0.3881	0.2835	0.174	0.9	SLC26A2	3.66
cg03343631	chr13	114764489	0.3979	0.2906	0.174	0.9	RASA3	94.94
cg10640371	chr21	35446012	0.716	0.523	0.174	0.9	SLC5A3	3.42
cg01026383	chr6	32905012	0.7392	0.5399	0.174	0.9	HLA-DMB	78.45
cg09514366	chr16	11690918	0.7469	0.5455	0.174	0.9		83.72
cg16887890	chr2	219745233	-0.1071	0.07825	0.174	0.9	WNT10A	2.41
cg08775844	chr17	139292	-0.3849	0.2811	0.174	0.9	RPH3AL	93.33
cg10155891	chr16	88941576	-0.1083	0.07911	0.174	0.9	CBFA2T3	98.02
cg02833108	chr18	23805713	-0.323	0.2359	0.174	0.9	TAF4B	95.2
cg24141378	chr14	100759815	-0.5023	0.3669	0.174	0.9	SLC25A29	89.64
cg10146163	chr2	65310718	-0.5103	0.3728	0.174	0.9	CEP68	92.95
cg01365608	chr2	8819479	0.3614	0.264	0.174	0.9		4.76
cg13238876	chr10	114605001	0.6302	0.4603	0.174	0.9		91.41
cg01708387	chr22	44286613	-1.451	1.06	0.174	0.9	PNPLA5	66.63
cg18574003	chr17	39523693	-0.8733	0.6379	0.174	0.9	KRT33B	85.43
cg26261291	chr17	71434003	-1.103	0.8054	0.174	0.9	SDK2	85.13
cg10165847	chr2	101436427	-0.06168	0.04506	0.174	0.9	NPAS2	1.35
cg12693099	chr3	156233448	-1.611	1.176	0.174	0.9	KCNAB1	83.64
cg03524223	chr18	60189691	0.6252	0.4567	0.174	0.9	ZCCHC2	3.21
cg05571820	chr4	5709858	0.332	0.2425	0.174	0.9	EVC2	6.24
cg02109162	chr15	99646443	-0.6009	0.4389	0.174	0.9	SYNM	7.67
cg12702671	chr1	183885210	0.2349	0.1716	0.174	0.9	RGL1	4.36
cg26733142	chr17	1733691	0.2942	0.2149	0.174	0.9	RPA1	5
cg00827318	chr10	43867064	-0.6307	0.4608	0.174	0.9	FXYD4	87.02
cg10580539	chr12	67411708	-0.2875	0.21	0.174	0.9		94.08
cg21755166	chr8	99130000	0.177	0.1293	0.174	0.9	POP1	3.38
cg02057501	chr4	898773	0.4919	0.3593	0.174	0.9	GAK	90.34
cg09307727	chr12	6560781	1.147	0.8379	0.174	0.9	TAPBPL	14.69
cg00028299	chr8	59170968	-1.314	0.9599	0.174	0.9		89.08
cg07834743	chr5	5139610	1.024	0.7482	0.174	0.9	ADAMTS16	7.55
cg08540829	chr10	105979709	-0.5998	0.4382	0.174	0.9	C10orf79	91.36
cg18411150	chr19	51172144	0.8207	0.5995	0.174	0.9	SHANK1	9.88
cg01000365	chr8	124428803	-0.2421	0.1768	0.174	0.9	WDYHV1	4.29
cg04936274	chr10	134672412	-0.5264	0.3846	0.174	0.9		90.51
cg00750166	chr17	71228632	0.09883	0.07219	0.174	0.9	C17orf80	2.23
cg11689625	chr4	154386689	-0.831	0.607	0.174	0.9	KIAA0922	13.78
cg06683094	chr5	140177056	-2.194	1.603	0.174	0.9	PCDHA2	58.27
cg05060085	chr2	672793	-1.775	1.297	0.174	0.9	TMEM18	83.99
cg18543428	chr13	37389462	-0.8224	0.6008	0.174	0.9		87.34
cg26719943	chr19	3531956	-0.06616	0.04833	0.174	0.9	FZR1	98.79
cg15482122	chr14	29247396	1.055	0.7707	0.174	0.9	C14orf23	15.2
cg03207391	chr19	18497201	0.7323	0.535	0.174	0.9	GDF15	93.12
cg12927833	chr7	621876	0.7082	0.5174	0.174	0.9	PRKAR1B	87.94
cg21010450	chr1	150186031	-0.07074	0.05168	0.174	0.9		1.63
cg05972102	chr3	87282710	-0.9998	0.7304	0.174	0.9	CHMP2B	91.23
cg03734750	chr4	17040881	0.8743	0.6387	0.174	0.9		76.43
cg01797371	chr3	195578240	3.012	2.2	0.174	0.9		53.22
cg10792326	chr12	120933732	0.3323	0.2428	0.174	0.9	DYNLL1	8.13
cg15906134	chrX	49776567	-0.3326	0.243	0.174	0.9	CLCN5	94.91
cg16792066	chr4	185570396	-0.2706	0.1977	0.174	0.9	CCDC111	4.64
cg05279172	chr17	7113697	-0.3302	0.2412	0.174	0.9	DLG4	92.89
cg27247697	chr2	87018054	0.7606	0.5557	0.174	0.9	CD8A	7.23
cg18958844	chr2	55509779	-0.2284	0.1669	0.174	0.9	PRDXDD1P	3.02
cg23460070	chr18	12846626	-0.3612	0.2639	0.174	0.9	PTPN2	95.09
cg02369052	chr15	92941926	0.7162	0.5233	0.174	0.9	ST8SIA2	83.12
cg14605150	chr15	33012608	-0.7762	0.5671	0.174	0.9	GREM1	88.7
cg26706625	chr10	43800313	-0.222	0.1622	0.174	0.9		4.56
cg23959772	chr3	186928338	-1.217	0.8888	0.174	0.9		87.88
cg03005362	chr10	77036584	0.5927	0.433	0.174	0.9		94.39
cg10021575	chr22	39077883	-0.1618	0.1182	0.174	0.9	TOMM22	2.96
cg00673651	chr6	5007264	-0.9198	0.672	0.174	0.9		90.77
cg14762896	chr20	61691785	-0.8308	0.607	0.174	0.9		54.06
cg25002152	chr10	74036833	0.6601	0.4823	0.174	0.9		81.15
cg03601372	chr19	37267026	-3.267	2.387	0.174	0.9		78.2
cg11721349	chr6	53850329	-1.529	1.117	0.174	0.9		72.36
cg17407411	chr12	1800083	0.1024	0.0748	0.174	0.9	ADIPOR2	2.03
cg12827950	chr18	55968429	-0.5224	0.3816	0.174	0.9	NEDD4L	90.85
cg07046969	chr19	6741049	0.3894	0.2845	0.174	0.9	TRIP10	4.4
cg18207099	chr7	2214790	-0.1868	0.1364	0.174	0.9	MAD1L1	97.43
cg21881859	chr17	3749224	-0.494	0.3609	0.174	0.9	C17orf85	7.94
cg06951217	chr1	100715402	0.2259	0.165	0.174	0.9	DBT	2.28
cg10133500	chr3	50396252	-0.9373	0.6848	0.174	0.9	TMEM115	40.91
cg19501536	chr11	47312917	-0.3642	0.2661	0.174	0.9	MADD	93.62
cg00687135	chr3	21792991	-1.207	0.8822	0.174	0.9	ZNF385D	24.63
cg19795502	chr2	70121034	0.3774	0.2757	0.174	0.9	SNRNP27	5.26
cg09552892	chr10	88718274	-1.621	1.184	0.174	0.9	SNCG	55.84
cg26165406	chr6	8435716	-0.1609	0.1176	0.174	0.9	SLC35B3	2.96
cg25673593	chr17	37778125	-0.7231	0.5283	0.174	0.9		87.47
cg21058362	chr13	113382670	0.504	0.3683	0.174	0.9	ATP11A	97.44
cg06175981	chr2	220387980	-0.4921	0.3595	0.174	0.9	ACCN4	13.64
cg01410500	chr10	64133674	-0.7667	0.5602	0.174	0.9	ZNF365	14.91
cg01946340	chr12	34478388	-1.557	1.138	0.174	0.9		54.04
cg04639421	chr6	32411897	-0.4205	0.3073	0.174	0.9	HLA-DRA	93.99
cg14032732	chr10	11784473	0.4352	0.318	0.174	0.9	ECHDC3	2.2
cg14821045	chr19	43271058	1.121	0.8188	0.174	0.9	PSG8	83.87
cg11510938	chr7	1220897	-1.324	0.9677	0.174	0.9		51.63
cg06102149	chr6	33391615	-0.5181	0.3786	0.174	0.9	SYNGAP1	91.41
cg11274962	chr19	7746796	-0.09397	0.06866	0.174	0.9	TRAPPC5	1.95
cg25216910	chr6	89606173	-1.434	1.048	0.174	0.9	RNGTT	87.66
cg14467840	chr1	153600972	-0.7281	0.532	0.174	0.9	S100A13	81.43
cg06853823	chr16	4466639	-0.1661	0.1214	0.174	0.9	CORO7	2.82
cg26834624	chr7	6662329	-2.311	1.689	0.174	0.9	ZNF853	95.75
cg01708236	chr6	44233446	-0.8861	0.6475	0.174	0.9	NFKBIE	13.02
cg23590159	chr1	26629895	-0.3515	0.2568	0.174	0.9	UBXN11	93.47
cg17790928	chr7	1277790	-0.7971	0.5824	0.174	0.9		14.52
cg00001534	chr1	51034865	-0.3136	0.2291	0.174	0.9	FAF1	94.88
cg06819687	chr6	31165567	0.6211	0.4538	0.174	0.9	HCG27	7.75
cg04452713	chr6	56707687	-0.9111	0.6657	0.174	0.9	DST	13.19
cg12853573	chr16	49892009	-0.4809	0.3514	0.174	0.9		6.99
cg26572233	chr19	8595384	0.1684	0.1231	0.174	0.9	MYO1F	97.32
cg09240793	chr17	79465311	-1.853	1.354	0.174	0.9		75.11
cg18233735	chrX	153095721	1.19	0.8695	0.174	0.9	PDZD4	19.78
cg13032702	chr16	19124925	-1.008	0.7367	0.174	0.9	ITPRIPL2	47.89
cg20723129	chr6	29521501	0.6196	0.4528	0.174	0.9		4.6
cg11862081	chr11	66625106	-1.03	0.7523	0.174	0.9	PC	50.45
cg20324369	chr12	104662681	0.7477	0.5464	0.174	0.9	TXNRD1	89.39
cg13301933	chr15	61521439	-0.92	0.6722	0.174	0.9	RORA	3.23
cg23982890	chr11	68869531	0.5744	0.4197	0.174	0.9		87.12
cg25005739	chr1	65525795	1.046	0.7641	0.174	0.9		18.61
cg13167810	chr1	229243635	-0.3542	0.2588	0.174	0.9		94.39
cg08220120	chr5	138727711	-1.813	1.325	0.174	0.9	LOC389333	32.65
cg22335692	chr19	34258947	-0.6201	0.4531	0.174	0.9	CHST8	11.11
cg17066932	chr10	4312184	-0.497	0.3632	0.174	0.9		93.3
cg12537405	chr10	134898881	3.571	2.61	0.174	0.9		67.41
cg08012844	chr17	72258169	0.352	0.2573	0.174	0.9		91.15
cg23214895	chr3	150456069	-1.189	0.869	0.174	0.9		84.18
cg00912625	chr3	2140977	0.8646	0.6318	0.174	0.9	CNTN4	5.3
cg05357750	chr6	106344938	-0.5779	0.4223	0.174	0.9		88.61
cg26662347	chr1	23345754	0.268	0.1958	0.174	0.9	KDM1A	4.05
cg07917127	chr4	99064746	0.8132	0.5942	0.174	0.9	C4orf37	5.58
cg09894683	chr8	18541988	-1.256	0.9176	0.174	0.9	PSD3	90.28
cg20989729	chr11	101981056	1.113	0.8134	0.174	0.9	YAP1	9.37
cg15315493	chr6	32941389	0.3422	0.2501	0.174	0.9	BRD2	6.54
cg08880817	chr6	7909642	-0.8373	0.6119	0.174	0.9	TXNDC5	25.28
cg13127231	chr13	111806949	1.816	1.327	0.174	0.9	ARHGEF7	43.24
cg00830252	chr12	16039824	-0.368	0.2689	0.174	0.9	STRAP	92.29
cg20332088	chr6	169713842	-4.232	3.092	0.174	0.9		82.77
cg18754629	chr2	131688506	0.7209	0.5268	0.174	0.9	ARHGEF4	75.38
cg17719543	chr1	17594040	-0.805	0.5883	0.174	0.9	PADI3	82.76
cg15719606	chr8	74205627	1.11	0.8111	0.174	0.9	RPL7	13.97
cg09952366	chr16	70098757	-0.9218	0.6737	0.174	0.9	PDXDC2	18.76
cg11865413	chr10	72969054	0.2348	0.1716	0.174	0.9		3.38
cg19402371	chr19	55889013	2.237	1.635	0.174	0.9	TMEM190	48.22
cg27249419	chr18	32847428	-0.3964	0.2897	0.174	0.9	ZNF397OS	3.91
cg16266669	chr1	1144558	0.3631	0.2654	0.174	0.9		4.44
cg06536115	chr1	109417235	-0.2853	0.2085	0.174	0.9		94.64
cg07902785	chr2	26411705	0.8148	0.5955	0.174	0.9	FAM59B	75.49
cg10808198	chr19	50147644	-1.19	0.8699	0.174	0.9	SCAF1	86.07
cg10941255	chr6	100677004	0.1507	0.1101	0.174	0.9		2.98
cg04700055	chr5	65182255	-0.6783	0.4957	0.174	0.9		85.33
cg08858130	chr7	2124459	0.6077	0.4441	0.174	0.9	MAD1L1	9.15
cg12312176	chr18	74327414	-0.3539	0.2587	0.174	0.9		94.81
cg04024799	chr1	248903300	1.279	0.9348	0.174	0.9	LOC646627	43.71
cg11849086	chr17	62776530	-0.1802	0.1317	0.174	0.9	LOC146880	2.8
cg09630109	chr11	61914262	-1.436	1.05	0.174	0.9	INCENP	86.51
cg14010513	chr11	64146871	0.2655	0.1941	0.174	0.9		95.02
cg27391511	chr3	62571762	-1.281	0.9363	0.174	0.9	CADPS	78.48
cg03202077	chr21	28338836	0.4331	0.3166	0.174	0.9	ADAMTS5	6.17
cg05556276	chr7	130132161	-3.07	2.244	0.174	0.9	MEST	53.11
cg26429856	chr1	184005990	-0.1386	0.1013	0.174	0.9	GLT25D2	3.62
cg00009088	chr11	60930188	1.527	1.116	0.174	0.9	VPS37C	57.12
cg26791399	chr3	147124687	0.8297	0.6064	0.174	0.9	ZIC4	12.4
cg18368599	chr2	127951465	-1.123	0.8205	0.174	0.9	CYP27C1	89.38
cg16909914	chr8	101554639	0.8007	0.5852	0.174	0.9	ANKRD46	79.03
cg14669379	chr1	112058559	-0.2845	0.2079	0.174	0.9	ADORA3	3.27
cg21574435	chr3	49027409	0.564	0.4122	0.174	0.9	P4HTM	8.55
cg25599521	chr14	94981685	-1.155	0.8443	0.174	0.9	SERPINA12	72.06
cg07855933	chr19	13349725	-0.7777	0.5684	0.174	0.9	CACNA1A	75.75
cg01637175	chr17	21281507	-0.8121	0.5936	0.174	0.9	KCNJ12	3.18
cg02391713	chr6	105400985	-0.2979	0.2177	0.174	0.9		4.23
cg09962502	chr2	96971189	-0.1103	0.08063	0.174	0.9	SNRNP200	2.57
cg13834670	chr9	129677390	-1.311	0.9582	0.174	0.9	RALGPS1	15.66
cg20059151	chr1	95286311	-1.078	0.7881	0.174	0.9	SLC44A3	26.17
cg13941235	chr9	137270186	1.751	1.28	0.174	0.9	RXRA	68.53
cg22149995	chr8	125461772	1.775	1.297	0.174	0.9	TRMT12	68.39
cg07355926	chr19	1852127	2.012	1.47	0.174	0.9		14.5
cg10071643	chr6	137814356	-0.3043	0.2224	0.174	0.9	OLIG3	4.89
cg23084895	chr1	214162854	0.2104	0.1538	0.174	0.9	PROX1	4.45
cg17786255	chr4	108814389	-1.541	1.127	0.174	0.9	SGMS2	85.51
cg10655396	chr19	1077244	0.4705	0.3439	0.174	0.9	HMHA1	9.94
cg05391255	chr12	69324962	-1.124	0.8216	0.174	0.9	CPM	91.41
cg06862136	chr11	112370277	-0.5364	0.392	0.174	0.9		8.69
cg23818524	chr6	71999108	1.053	0.7695	0.174	0.9	OGFRL1	5.56
cg09495769	chr7	27225342	-0.3108	0.2272	0.174	0.9	HOXA11AS	3.22
cg17608381	chr6	29911550	1.191	0.8703	0.174	0.9	HLA-A	83.62
cg05312685	chr8	134614600	-0.3406	0.2489	0.174	0.9		93.75
cg00089945	chr1	222816858	-1.421	1.039	0.174	0.9	MIA3	72.87
cg14715327	chr11	55109885	-1.625	1.188	0.174	0.9	OR4A16	24.2
cg09475741	chr3	42577716	0.4155	0.3037	0.174	0.9	VIPR1	94.6
cg21684470	chr9	5040735	-0.3381	0.2472	0.174	0.9	JAK2	94.4
cg05852409	chr20	30822553	0.5333	0.3898	0.174	0.9	POFUT1	86.85
cg06695812	chr16	67905614	0.5487	0.4011	0.174	0.9	EDC4	90.18
cg10327440	chr1	227177885	7.388	5.4	0.174	0.9	CDC42BPA	52.73
cg07186199	chr14	95243243	-0.9988	0.7301	0.174	0.9		56.48
cg24885055	chr2	163175046	-0.2041	0.1492	0.174	0.9	IFIH1	3.53
cg03037331	chr1	224371490	0.1889	0.1381	0.174	0.9	DEGS1	3.41
cg07518265	chr14	59736275	-0.568	0.4152	0.174	0.9	DAAM1	92.62
cg21767373	chr17	21030067	0.1944	0.1421	0.174	0.9	DHRS7B	3.51
cg04780481	chr19	16469350	0.5359	0.3917	0.174	0.9		81.28
cg14638453	chr11	63804481	-0.4483	0.3277	0.174	0.9	MACROD1	7.28
cg19493789	chr14	72396233	-1.052	0.769	0.174	0.9		89.54
cg02030034	chr10	101292403	0.2361	0.1726	0.174	0.9	NKX2-3	2.25
cg09019546	chr4	185936575	-1.646	1.203	0.174	0.9		70.14
cg24502901	chr1	24086220	-0.41	0.2997	0.174	0.9	TCEB3	93.46
cg01879893	chr7	94928192	-1.191	0.8706	0.174	0.9	PON1	89.9
cg01720186	chr3	182970846	-0.3318	0.2426	0.174	0.9	MCF2L2	4.22
cg00220575	chr6	46457310	-1.194	0.8724	0.174	0.9		88.56
cg08826251	chr14	58332909	-0.6994	0.5113	0.174	0.9		7.38
cg17647273	chr22	24891452	-0.9279	0.6783	0.174	0.9	C22orf45	86.46
cg04383212	chr16	20086440	-1.495	1.093	0.174	0.9	GPR139	32.61
cg12023911	chr3	197401931	-0.2245	0.1641	0.174	0.9	MIR922	97.35
cg22672639	chr5	150884813	1.316	0.9623	0.174	0.9	FAT2	86.91
cg20333288	chr8	94520572	-0.8326	0.6086	0.174	0.9		91.53
cg04307831	chr1	246729669	1.183	0.865	0.174	0.9	CNST	2.88
cg04431629	chr1	50890341	-0.4459	0.326	0.174	0.9	DMRTA2	7.37
cg02452985	chr14	99737548	0.4222	0.3086	0.174	0.9	BCL11B	4.79
cg22000330	chr17	14204485	0.2818	0.206	0.174	0.9	HS3ST3B1	2.01
cg18396675	chr17	56605391	-0.7967	0.5824	0.174	0.9	SEPT4	75.96
cg05921762	chr20	18566614	-1.038	0.759	0.174	0.9		88.2
cg18477664	chr7	155900930	0.4933	0.3606	0.174	0.9		91.69
cg07130150	chr12	96883863	-1.559	1.14	0.174	0.9		55.08
cg18875551	chr1	24967164	-0.3075	0.2248	0.174	0.9		94.81
cg10994149	chr5	43037123	-1.652	1.208	0.174	0.9		81.07
cg26840970	chr16	71523432	-1.39	1.016	0.174	0.9	ZNF19	76.19
cg07973095	chr16	451040	2.823	2.064	0.174	0.9	DECR2	14.49
cg11856189	chr19	16308750	-0.1496	0.1094	0.174	0.9	AP1M1	2.69
cg18113602	chr3	32544699	0.9232	0.6749	0.174	0.9	CMTM6	19.11
cg09106903	chr1	217309568	-0.3106	0.2271	0.174	0.9	ESRRG	6.42
cg07202368	chr2	220462342	0.3571	0.261	0.174	0.9	STK11IP	4.75
cg27270968	chr16	48846874	-0.5752	0.4205	0.174	0.9		90.68
cg18537677	chr1	56720133	-0.5079	0.3713	0.174	0.9		93.54
cg19288723	chr17	4843428	0.33	0.2412	0.174	0.9	SLC25A11	4.95
cg08035241	chr11	8283394	-0.4145	0.303	0.174	0.9	LMO1	91.31
cg16891376	chr19	49976438	0.7256	0.5305	0.174	0.9	FLT3LG	58.5
cg16712549	chr7	39773156	0.1025	0.07497	0.174	0.9	LOC349114	1.6
cg06230327	chrX	138275750	-1.176	0.8596	0.174	0.9	FGF13	89.23
cg24834740	chr20	37434552	0.1787	0.1306	0.174	0.9	PPP1R16B	2.95
cg10221014	chr12	47618577	-1.647	1.204	0.174	0.9	FAM113B	87.18
cg11320544	chr6	30526487	-0.8652	0.6325	0.174	0.9	PRR3	91.71
cg10196102	chr6	30434311	0.4423	0.3234	0.174	0.9		4.2
cg14154718	chr14	75745593	1.074	0.7855	0.174	0.9	FOS	4.18
cg20786524	chr1	18954525	-0.9601	0.7019	0.174	0.9		38.68
cg00980058	chr1	233248709	-0.7402	0.5411	0.174	0.9	PCNXL2	15.61
cg21863326	chrX	106447591	-0.91	0.6653	0.174	0.9	NUP62CL	87.64
cg17149103	chr1	147789480	-1.75	1.279	0.174	0.9		49.95
cg04812249	chrX	106171680	-0.8103	0.5924	0.174	0.9	CLDN2	82.65
cg02664157	chr19	2702877	-0.1251	0.09145	0.174	0.9	GNG7	2.32
cg18356130	chr7	44181294	-0.6052	0.4424	0.174	0.9	MYL7	88.81
cg05308135	chr9	125240181	-0.6137	0.4487	0.174	0.9	OR1J1	86.47
cg14221048	chr9	89735272	-0.4062	0.297	0.174	0.9		92.57
cg16246252	chr11	119535621	0.9118	0.6667	0.174	0.9	PVRL1	87.77
cg21719418	chr11	105800243	-0.7333	0.5361	0.174	0.9	GRIA4	91.8
cg16872086	chr7	25991027	-0.1009	0.07378	0.174	0.9	MIR148A	1.96
cg10363202	chr9	132636787	0.5522	0.4037	0.174	0.9	USP20	87.3
cg19965868	chr13	107220630	-0.1011	0.07394	0.174	0.9	ARGLU1	2.03
cg13587533	chr10	135122757	-1.37	1.002	0.174	0.9	ZNF511	4.15
cg17206001	chr11	118219601	-0.753	0.5505	0.174	0.9	CD3G	89.99
cg15697710	chr12	50101027	-0.1002	0.07324	0.174	0.9	FMNL3	1.79
cg24723731	chr11	15643912	-1.008	0.737	0.174	0.9		29.51
cg02817770	chr16	50716589	-0.7909	0.5783	0.174	0.9	SNX20	89.56
cg06680826	chr15	95022460	-0.6281	0.4592	0.174	0.9	MCTP2	92.99
cg22757418	chr6	44532224	0.7087	0.5182	0.174	0.9		78.63
cg06178054	chr13	41495913	1.183	0.8647	0.174	0.9	SUGT1L1	7.05
cg00030291	chr7	8302094	0.6091	0.4453	0.174	0.9	ICA1	5.61
cg16340963	chr5	117002269	-0.4633	0.3387	0.174	0.9		91.57
cg12302217	chr6	32085149	-0.5119	0.3743	0.174	0.9	ATF6B	90.55
cg06015258	chr3	172828575	-1.247	0.9117	0.174	0.9	SPATA16	90.96
cg21512275	chr2	157198069	0.2338	0.171	0.174	0.9		2.56
cg14435645	chr17	77128623	-1.233	0.9016	0.174	0.9	HRNBP3	66.71
cg13473356	chr3	179754613	-0.112	0.08187	0.174	0.9	PEX5L	2.01
cg07371052	chr3	184528481	0.6685	0.4888	0.174	0.9	VPS8	87.49
cg02663175	chr19	40711453	-0.6359	0.4649	0.174	0.9	MAP3K10	87.28
cg11809123	chr19	1584870	-1.957	1.431	0.174	0.9	MBD3	93
cg26360732	chr3	195269834	-0.801	0.5857	0.174	0.9	PPP1R2	16.62
cg03578458	chr15	70389891	0.8573	0.6269	0.174	0.9	TLE3	7.61
cg15220914	chr10	121042174	-0.8127	0.5942	0.174	0.9	GRK5	78.1
cg20195272	chr11	95658724	-1.585	1.159	0.174	0.9	MTMR2	88.15
cg04246167	chr3	58984465	1.1	0.8046	0.174	0.9	C3orf67	75.77
cg00948114	chr6	157745216	0.3346	0.2446	0.174	0.9	C6orf35	4.76
cg03972466	chr16	9184155	-0.9452	0.6911	0.174	0.9	C16orf72	11.98
cg02148270	chr4	186123008	0.4453	0.3256	0.174	0.9	KIAA1430	91.44
cg02310229	chr5	32312285	0.7655	0.5597	0.174	0.9	MTMR12	22.66
cg26965012	chr17	80907476	-0.2992	0.2188	0.174	0.9	B3GNTL1	94.78
cg23301925	chr14	91294322	-0.6811	0.4981	0.174	0.9		23.63
cg16563929	chr10	525898	-0.7537	0.5511	0.174	0.9	DIP2C	81.46
cg13279083	chr4	110128090	-0.8077	0.5906	0.174	0.9	COL25A1	82.03
cg25125622	chrX	144900458	-1.001	0.7319	0.174	0.9	SLITRK2	20.29
cg14097185	chr10	829333	-0.09957	0.07281	0.174	0.9		97.99
cg12894142	chr3	86979205	-1.139	0.8329	0.174	0.9		90.74
cg05925365	chr1	6294656	0.3441	0.2516	0.174	0.9	ICMT	94.48
cg11585679	chr6	3299689	-1.564	1.143	0.174	0.9	SLC22A23	87.61
cg27434351	chr11	14521491	0.098	0.07166	0.174	0.9	COPB1	2.1
cg04914305	chr19	17416447	0.3819	0.2793	0.174	0.9	MRPL34	7.79
cg24000816	chrX	69501942	1.185	0.8662	0.174	0.9	RAB41	85.3
cg24431318	chr2	47403193	-0.1072	0.07842	0.175	0.9	CALM2	2.85
cg12802900	chr4	96470993	0.6956	0.5087	0.175	0.9	UNC5C	3.92
cg14694712	chr19	43683698	-0.9245	0.6761	0.175	0.9	PSG5	47.75
cg23926688	chr11	64645578	-0.157	0.1148	0.175	0.9	EHD1	2.87
cg06078467	chr10	134050027	0.8618	0.6302	0.175	0.9	STK32C	83.56
cg16396441	chr16	84590014	-0.7492	0.5479	0.175	0.9		91.96
cg06080941	chr6	153448268	-0.6347	0.4642	0.175	0.9	RGS17	90.91
cg16860392	chr6	112005207	-0.7709	0.5637	0.175	0.9	FYN	92.04
cg10808102	chr17	25783956	-0.9994	0.7309	0.175	0.9		17.01
cg22931795	chr3	54851924	-0.7551	0.5522	0.175	0.9	CACNA2D3	87.76
cg00059740	chr7	134855689	0.6726	0.4919	0.175	0.9	C7orf49	3.84
cg07958878	chr1	8384595	-0.3625	0.2651	0.175	0.9	SLC45A1	94.44
cg14007004	chr19	1758517	0.496	0.3627	0.175	0.9	ONECUT3	5.12
cg11176135	chr14	74705942	-1.024	0.7487	0.175	0.9	VSX2	26.39
cg15652723	chr4	111560494	-0.5886	0.4305	0.175	0.9		12.94
cg15631192	chr10	62724075	1.285	0.9394	0.175	0.9	RHOBTB1	17.88
cg13066703	chr1	211526705	0.9861	0.7212	0.175	0.9	TRAF5	13.16
cg00902895	chr13	113425756	-0.4465	0.3265	0.175	0.9	ATP11A	93.23
cg00901051	chr1	208132490	1.103	0.8064	0.175	0.9		10.01
cg04065964	chr5	81160426	-1.285	0.94	0.175	0.9		89.56
cg10963375	chr1	205815865	-1.802	1.318	0.175	0.9	PM20D1	83.58
cg19909895	chr3	128368930	0.4646	0.3398	0.175	0.9	RPN1	2.61
cg23857896	chr12	58290957	-0.6461	0.4725	0.175	0.9		35.04
cg04124626	chr5	41509934	1.478	1.081	0.175	0.9	PLCXD3	13.93
cg18841634	chr18	49868236	-0.5008	0.3662	0.175	0.9	DCC	9.19
cg18444479	chr15	57996479	-0.9025	0.66	0.175	0.9	GCOM1	91.38
cg12450016	chr5	98112437	-1.705	1.247	0.175	0.9	RGMB	86.24
cg14507014	chr3	55512950	-1.336	0.9773	0.175	0.9	WNT5A	86.29
cg05868491	chr2	153339703	-0.9501	0.6948	0.175	0.9	FMNL2	91.97
cg11896170	chr3	160395073	-0.8254	0.6037	0.175	0.9	ARL14	90.03
cg18815765	chr17	75136729	-0.1473	0.1077	0.175	0.9	SEC14L1	3.15
cg26116724	chr1	10270521	0.1055	0.07719	0.175	0.9	KIF1B	1.75
cg06636316	chr19	30303495	-0.1488	0.1088	0.175	0.9	CCNE1	2.62
cg04324498	chr6	30449009	-0.7837	0.5732	0.175	0.9		9.14
cg04089434	chr10	94516971	-0.4523	0.3308	0.175	0.9		8.76
cg09451434	chr3	62936126	1.033	0.7558	0.175	0.9		63.74
cg20236877	chr13	30881938	0.7916	0.579	0.175	0.9	KATNAL1	6.16
cg03563238	chr19	33554763	-0.7577	0.5542	0.175	0.9	RHPN2	11.35
cg12234174	chr12	131371201	1.604	1.173	0.175	0.9		87.7
cg13331550	chr1	151118416	0.287	0.2099	0.175	0.9	SEMA6C	2.32
cg20672711	chr3	110965888	1.225	0.8957	0.175	0.9		51.67
cg08839376	chr10	6039694	-1.315	0.9621	0.175	0.9		87.7
cg07702259	chr4	146020201	-0.964	0.7051	0.175	0.9	ABCE1	11.49
cg17932193	chr8	54817069	-0.7446	0.5446	0.175	0.9	RGS20	89.87
cg01213651	chr5	165085761	-1.357	0.9926	0.175	0.9		89.5
cg26156860	chr19	34287218	-0.113	0.08262	0.175	0.9	KCTD15	2.83
cg09415485	chr16	82663111	1.485	1.086	0.175	0.9	CDH13	61.62
cg23010048	chr19	52391257	-0.9907	0.7247	0.175	0.9	ZNF577	14.7
cg25101898	chr2	236866987	-0.5713	0.4179	0.175	0.9	AGAP1	91.2
cg09984124	chr19	54666376	-0.355	0.2597	0.175	0.9	TMC4	3.34
cg02512878	chr4	79698168	0.5363	0.3923	0.175	0.9	BMP2K	4.99
cg01044129	chr13	37453778	-0.8287	0.6062	0.175	0.9	SMAD9	73.84
cg03239957	chr19	1722727	-0.7555	0.5526	0.175	0.9		82.34
cg13212790	chr12	23251044	-1.704	1.246	0.175	0.9		88.75
cg13168924	chr19	8386583	-0.851	0.6225	0.175	0.9	NDUFA7	39.41
cg10215110	chr6	44225450	0.1996	0.146	0.175	0.9	SLC35B2	3.67
cg09315586	chr13	104168550	1.087	0.7955	0.175	0.9		72.27
cg14928293	chr20	37591018	0.3606	0.2637	0.175	0.9	DHX35	6.34
cg01481978	chr16	85449316	-1.893	1.385	0.175	0.9		94.26
cg26194251	chr13	46402508	-0.518	0.3789	0.175	0.9	SIAH3	9.21
cg25818109	chr3	186937654	0.9634	0.7047	0.175	0.9	MASP1	83.11
cg25150929	chr10	118425627	-0.7698	0.5631	0.175	0.9	C10orf82	91.57
cg09257092	chr12	26986805	-0.8616	0.6303	0.175	0.9	ITPR2	2.5
cg07238630	chr5	81320947	-0.4264	0.3119	0.175	0.9	ATG10	92.3
cg03116124	chr1	231293208	-1.376	1.006	0.175	0.9		81.24
cg02022384	chr17	34097390	0.703	0.5142	0.175	0.9	MMP28	83.93
cg11111332	chr7	50612853	-0.7307	0.5345	0.175	0.9	DDC	90.62
cg22300957	chr4	41748857	-0.5236	0.383	0.175	0.9	PHOX2B	14.37
cg06904356	chr5	1849983	-2.802	2.05	0.175	0.9		62.86
cg00042914	chr18	24446311	-1.166	0.853	0.175	0.9	C18orf16	84.72
cg15722731	chr6	122720674	-0.8104	0.5928	0.175	0.9	HSF2	3.78
cg17111895	chr5	131630387	0.2582	0.1889	0.175	0.9	SLC22A4	3.18
cg01553661	chr6	28186797	-0.1031	0.07541	0.175	0.9	LOC222699	1.93
cg24462934	chr6	160326705	-0.7999	0.5851	0.175	0.9	MAS1	88.48
cg14051306	chr5	56248243	-0.1058	0.07742	0.175	0.9	MIER3	2.29
ch.4.154120390F	chr4	153900940	0.1326	0.09702	0.175	0.9		2.34
cg16724070	chr1	183133736	-0.7618	0.5573	0.175	0.9		90.29
cg20758098	chr22	24224821	0.6441	0.4712	0.175	0.9	SLC2A11	90.79
cg26514961	chr12	94566784	2.304	1.685	0.175	0.9	PLXNC1	41.28
cg14917589	chr6	31692760	-0.4754	0.3478	0.175	0.9	C6orf25	92.92
cg05504125	chr7	89783680	-0.1244	0.09098	0.175	0.9	STEAP1	2.78
cg13131753	chr15	50978344	0.3083	0.2255	0.175	0.9	TRPM7	3.11
cg03943270	chr16	53468205	-0.3705	0.271	0.175	0.9	RBL2	5.02
cg12989085	chr17	1367637	0.163	0.1192	0.175	0.9	MYO1C	97.15
cg25024808	chr10	132600814	-0.7614	0.557	0.175	0.9		90.27
cg25902229	chr17	78864088	-2.63	1.924	0.175	0.9	RPTOR	50.56
cg01144148	chr2	24163529	-0.1661	0.1215	0.175	0.9	UBXN2A	2.74
cg00507354	chr4	76598817	-0.07754	0.05673	0.175	0.9	G3BP2	1.5
cg09503311	chr1	1146777	0.6571	0.4807	0.175	0.9	TNFRSF4	90.15
cg19987794	chr15	63067616	-0.3492	0.2554	0.175	0.9	TLN2	94.47
cg00982400	chr5	149438095	-0.5116	0.3742	0.175	0.9	CSF1R	89.18
cg16531160	chr10	114440245	-0.4568	0.3342	0.175	0.9	VTI1A	94.02
cg23174919	chr1	53977855	-0.9441	0.6907	0.175	0.9	GLIS1	90.96
cg17649836	chr12	50135968	0.2167	0.1585	0.175	0.9	TMBIM6	3.01
cg22876402	chr3	71553543	-1.316	0.9625	0.175	0.9	FOXP1	83.17
cg06898289	chr7	106684814	0.3235	0.2367	0.175	0.9	PRKAR2B	4.71
cg08879528	chr10	13041989	-3.139	2.297	0.175	0.9	CCDC3	80.57
cg12161848	chr7	22254120	-0.878	0.6423	0.175	0.9	RAPGEF5	90.69
cg16660394	chr16	19089709	-1.041	0.7618	0.175	0.9	COQ7	88.04
cg12280901	chr6	28501816	-1.267	0.927	0.175	0.9	GPX5	69.54
cg13185984	chr13	30061917	-1.095	0.8013	0.175	0.9	MTUS2	87.09
cg01185530	chr13	96329433	-0.1978	0.1447	0.175	0.9	DNAJC3	3.03
cg15553852	chr1	159683921	-0.4675	0.3421	0.175	0.9	CRP	93.38
cg13724464	chr2	206535800	-0.528	0.3863	0.175	0.9		93.36
cg13920278	chr9	93852285	-1.277	0.9342	0.175	0.9		85.55
cg06042124	chr5	158893318	-0.4603	0.3368	0.175	0.9	LOC285627	94.23
cg06551905	chr8	11303039	0.8549	0.6254	0.175	0.9	FAM167A	82.09
cg20353001	chr6	1524618	-1.613	1.18	0.175	0.9		57.92
cg15686202	chr13	51822685	0.5406	0.3955	0.175	0.9	FAM124A	89.34
cg04300278	chrX	122318890	-0.9578	0.7008	0.175	0.9	GRIA3	30.35
ch.5.2173511R	chr5	118874673	1.129	0.8257	0.175	0.9	HSD17B4	10.11
cg04285418	chr2	145089952	-0.08826	0.06457	0.175	0.9	GTDC1	2.1
cg14420245	chr2	148601095	-0.9399	0.6877	0.175	0.9	ACVR2A	19.44
cg03607513	chr11	94707155	-0.1987	0.1454	0.175	0.9	KDM4D	3.65
cg00734471	chr8	102110139	-0.8305	0.6077	0.175	0.9		88.23
cg00685522	chr7	66119076	0.4787	0.3502	0.175	0.9		4.39
cg23650353	chr4	148993643	-0.3477	0.2544	0.175	0.9	ARHGAP10	93.41
cg06742469	chr16	11327370	0.3182	0.2328	0.175	0.9		6.08
cg01200442	chr1	26685827	-2.363	1.729	0.175	0.9		39.87
cg01038750	chr3	29322890	-0.3795	0.2777	0.175	0.9	RBMS3	6.7
cg16341159	chr17	7121370	-0.3067	0.2244	0.175	0.9	DLG4	4.96
cg13157315	chr19	48774652	0.7058	0.5164	0.175	0.9	ZNF114	7.58
cg17732038	chr5	31642503	0.75	0.5487	0.175	0.9		80.13
cg16547235	chr17	7480059	0.3211	0.2349	0.175	0.9	EIF4A1	92.68
cg20203971	chr2	240171099	0.5049	0.3694	0.175	0.9	HDAC4	90.38
cg01068240	chr1	43889011	-0.3651	0.2671	0.175	0.9	KIAA0467	92.2
cg03553382	chr6	129248674	-0.5801	0.4245	0.175	0.9	LAMA2	92.95
cg21813546	chr1	182808991	0.2442	0.1787	0.175	0.9	DHX9	2.62
cg17515737	chr1	38230160	0.4611	0.3374	0.175	0.9	EPHA10	6.78
cg24454698	chr1	24126991	0.3435	0.2513	0.175	0.9	GALE	3.65
cg10601287	chr11	119293861	-1.282	0.9377	0.175	0.9	THY1	16.37
cg01359962	chr3	43148002	-1.294	0.947	0.175	0.9	C3orf39	49.99
cg26273962	chr10	97321188	0.06728	0.04923	0.175	0.9	SORBS1	1.11
cg01022012	chr2	232765174	-0.8079	0.5912	0.175	0.9		77.08
cg06212582	chr11	112163357	-1.09	0.7972	0.175	0.9		89.89
cg10403728	chr2	8781774	0.6211	0.4545	0.175	0.9		88.39
cg19846264	chr17	4125408	-1.723	1.261	0.175	0.9	ANKFY1	76.26
cg19062258	chr7	1052779	0.8182	0.5987	0.175	0.9	C7orf50	83.93
cg03805929	chr17	67313131	-1.883	1.378	0.175	0.9	ABCA5	85.54
cg27370808	chr10	8079737	-0.411	0.3007	0.175	0.9		7.08
cg27539247	chr1	173793289	-0.2935	0.2148	0.175	0.9	CENPL	6.11
cg19818398	chr19	20011653	0.279	0.2042	0.175	0.9	ZNF93	7.6
cg01559650	chr1	1907395	0.8186	0.599	0.175	0.9	KIAA1751	87.01
cg26333512	chr11	13633278	-0.9348	0.684	0.175	0.9		88.58
cg07535879	chr6	153323363	-0.2063	0.151	0.175	0.9	MTRF1L	4.61
cg23080559	chr14	88790492	-0.4659	0.3409	0.175	0.9	KCNK10	8.09
cg01866895	chr2	192543718	-0.5776	0.4227	0.175	0.9	OBFC2A	8.13
cg13000260	chr3	32884536	-0.5392	0.3945	0.175	0.9	TRIM71	18.05
cg07989490	chr10	8117026	-0.5407	0.3957	0.175	0.9	GATA3	94.61
cg19766489	chr1	78511344	-1.259	0.9211	0.175	0.9	GIPC2	42.41
cg00820208	chr2	227663533	0.5292	0.3872	0.175	0.9	IRS1	4.33
cg02756502	chr9	132636402	1.175	0.8599	0.175	0.9	USP20	79.42
cg08780063	chr17	57075877	-1.847	1.352	0.175	0.9	TRIM37	82.55
cg04841337	chr3	194782915	-0.8278	0.6057	0.175	0.9		87.28
cg09178369	chr6	7828165	-0.2937	0.215	0.175	0.9	BMP6	93.34
cg12032650	chr7	73864404	-0.7366	0.539	0.175	0.9		17.32
cg16345906	chr6	40101885	0.6458	0.4726	0.175	0.9		89.3
cg14529102	chr17	19568270	0.5687	0.4162	0.175	0.9	ALDH3A2	85.34
cg21475781	chr1	196945845	-0.8436	0.6173	0.175	0.9	CFHR5	88.28
cg00071950	chr4	10020882	-1.463	1.071	0.175	0.9	SLC2A9	11.48
cg19786084	chr17	64961747	-0.1781	0.1303	0.175	0.9	CACNG4	3.48
cg20540262	chr5	1299356	-1.225	0.8961	0.175	0.9		90.69
cg03482883	chr16	1793303	-0.6646	0.4864	0.175	0.9	MAPK8IP3	79.27
cg10090158	chr8	119083946	-1.444	1.057	0.175	0.9	EXT1	85.58
cg06204730	chr17	48785992	0.8294	0.607	0.175	0.9	ANKRD40	13.48
cg01076387	chr3	157808628	-0.5918	0.4331	0.175	0.9		91.9
cg15234946	chr6	116886349	-1.196	0.8749	0.175	0.9		44.74
cg10153353	chr11	28349922	-1.49	1.091	0.175	0.9	METT5D1	88.16
cg27341860	chr1	248099880	-0.707	0.5174	0.175	0.9	OR2L13	88.96
cg04225825	chr4	17782853	0.4869	0.3563	0.175	0.9	FAM184B	9.25
cg07811262	chr16	50871285	-0.318	0.2327	0.175	0.9		93.62
cg24544298	chr6	30636602	-0.6716	0.4915	0.175	0.9	DHX16	88.94
cg21532077	chr4	57773955	-0.1199	0.08775	0.175	0.9	REST	2.7
cg07985834	chr11	30940460	-0.9155	0.67	0.175	0.9		90.96
cg22732615	chr13	100583847	-0.3297	0.2413	0.175	0.9		94.31
cg23535882	chr15	86095329	-1.912	1.4	0.175	0.9	AKAP13	83.55
cg02434314	chr17	26577760	0.4486	0.3283	0.175	0.9		5.77
cg11799529	chrX	135292566	1.789	1.309	0.175	0.9	FHL1	39.71
cg05440642	chr10	73507806	0.2379	0.1741	0.175	0.9	C10orf54	4.72
cg15035364	chr7	102937814	0.2401	0.1757	0.175	0.9	PMPCB	2.81
cg03963174	chr1	184558493	-0.5873	0.4298	0.175	0.9	C1orf21	94.07
cg02222844	chr3	48694451	-2.059	1.507	0.175	0.9	CELSR3	57.04
cg06876672	chr6	42952166	0.2582	0.1889	0.175	0.9	PPP2R5D	2.56
cg01876338	chr2	54087008	-1.717	1.256	0.175	0.9	GPR75	84.6
cg01685439	chr20	50808766	0.1937	0.1418	0.175	0.9	ZFP64	3.07
cg00742472	chr14	31889912	-2.037	1.491	0.175	0.9		36.82
cg22897615	chr6	32117079	-0.3112	0.2277	0.175	0.9	PRRT1	3.44
cg10773670	chr20	23331356	0.4029	0.2948	0.175	0.9	NXT1	3.09
cg00958225	chr1	44972477	0.6962	0.5095	0.175	0.9	RNF220	87.29
cg14538930	chr9	77566171	-0.3368	0.2465	0.175	0.9	C9orf40	94.26
cg17129400	chr20	33413709	-1.061	0.7767	0.175	0.9	NCOA6	43.03
cg09285672	chrX	48980142	1.129	0.8263	0.175	0.9	GPKOW	26.95
cg02708296	chr12	69633319	-0.09254	0.06773	0.175	0.9	CPSF6	1.99
cg00418068	chr1	33895505	-0.5458	0.3995	0.175	0.9		92.12
cg06497668	chr2	45155703	0.3638	0.2663	0.175	0.9		6.78
cg22819964	chr1	202676197	0.7834	0.5734	0.175	0.9	SYT2	56.74
cg01268866	chr2	3683757	-0.628	0.4596	0.175	0.9	COLEC11	91.95
cg24202123	chr3	36422093	0.1982	0.1451	0.175	0.9	STAC	2.08
cg08364403	chr11	131239295	-0.4825	0.3532	0.175	0.9	NTM	93.24
cg08713474	chr7	131068678	-0.8414	0.6158	0.175	0.9	MKLN1	92.52
cg17479280	chr1	156466088	1.02	0.7463	0.175	0.9	MEF2D	70.9
cg21740359	chr6	30434324	0.6706	0.4908	0.175	0.9		10.79
cg15477011	chr3	71633889	0.7703	0.5638	0.175	0.9	FOXP1	10.92
cg03824238	chr6	52012821	-1.087	0.7952	0.175	0.9	MIR133B	91.36
cg23011597	chr3	19190158	-0.3581	0.2621	0.175	0.9	KCNH8	5.98
cg13729891	chr17	7108468	-0.1788	0.1309	0.175	0.9	DLG4	2.91
cg27229764	chr7	22982162	-0.8278	0.6059	0.175	0.9	FAM126A	91.32
cg26442874	chr17	74381784	-0.5724	0.419	0.175	0.9	SPHK1	15.85
cg24682551	chr1	116519623	-1.095	0.8015	0.175	0.9	SLC22A15	27.13
cg17330176	chr4	2389058	0.8183	0.5989	0.175	0.9	ZFYVE28	74.93
cg02742996	chr10	70477819	-0.9014	0.6597	0.175	0.9		91.88
cg09287086	chr10	64146819	-0.3497	0.256	0.175	0.9	ZNF365	92.47
cg21944491	chr19	41119829	0.5988	0.4383	0.175	0.9	LTBP4	2.44
cg14604489	chr9	139982149	0.1849	0.1354	0.175	0.9	MAN1B1	3.78
cg20594804	chr2	45392895	-0.9227	0.6753	0.175	0.9		91.97
cg08502652	chr6	168592971	-3.851	2.818	0.175	0.9		64.15
cg10162820	chr14	90216237	-0.5272	0.3858	0.175	0.9		93.49
cg07933790	chrX	41333435	-0.996	0.729	0.175	0.9	NYX	94.98
cg10851774	chr8	20113188	-0.5494	0.4021	0.175	0.9	LZTS1	89.78
cg27319898	chr7	88389003	0.8913	0.6524	0.175	0.9	ZNF804B	5.06
cg06276429	chr6	33167798	0.7521	0.5505	0.175	0.9	SLC39A7	17.92
cg12447687	chr1	206316436	-0.4075	0.2982	0.175	0.9	CTSE	93.51
cg21367769	chr6	25651194	1.588	1.163	0.175	0.9	SCGN	77.11
cg03331867	chr12	113376492	0.4026	0.2947	0.175	0.9	OAS3	5.08
cg26441499	chr7	109280498	-0.5966	0.4367	0.175	0.9		92.63
cg09101623	chrX	8139951	-0.8941	0.6545	0.175	0.9	VCX2	91.09
cg17892629	chr7	112411466	-1.837	1.344	0.175	0.9	TMEM168	72.27
cg01278564	chr16	88525221	-0.7968	0.5832	0.175	0.9	ZFPM1	81.74
cg07962338	chr19	53540902	-1.06	0.7761	0.175	0.9		7.7
cg13853156	chr20	44441522	-0.2595	0.1899	0.175	0.9	UBE2C	4.4
cg26420739	chr1	155278686	-0.09166	0.06709	0.175	0.9	FDPS	1.8
cg09628707	chr20	43729410	-0.5332	0.3903	0.175	0.9	KCNS1	13.99
cg25706683	chr7	17346176	-0.5142	0.3763	0.175	0.9	AHR	91.6
cg05770971	chr11	19263311	-0.09764	0.07147	0.175	0.9	E2F8	2.97
cg02242080	chr9	128469270	0.5448	0.3988	0.175	0.9	MAPKAP1	8.92
cg22083199	chr19	7911362	-0.7924	0.58	0.175	0.9	EVI5L	79.57
cg20546601	chr10	18622965	-0.45	0.3294	0.175	0.9	CACNB2	94.02
cg03065383	chr2	96011964	-0.1005	0.07355	0.175	0.9	KCNIP3	2.19
cg21271452	chr8	141522359	0.3979	0.2913	0.175	0.9	CHRAC1	4.92
cg00641828	chr8	141715451	-0.3547	0.2597	0.175	0.9	PTK2	93.04
cg16546489	chr17	40703702	0.5485	0.4015	0.175	0.9	HSD17B1	91.05
cg15100945	chr1	90287507	0.1538	0.1126	0.175	0.9	LRRC8D	3.24
cg08229518	chr4	1320300	-0.8092	0.5923	0.175	0.9	MAEA	65.08
cg20371573	chr13	109780516	-1.5	1.098	0.175	0.9	MYO16	88.58
cg02057305	chr16	83974834	-0.1282	0.09386	0.175	0.9		98.36
cg11908131	chr2	106685045	-1.717	1.257	0.175	0.9	C2orf40	57.06
cg00862894	chr20	982653	-0.456	0.3338	0.175	0.9	RSPO4	10.26
cg14131272	chr14	39583276	1.129	0.8262	0.175	0.9	SIP1	15.85
cg27174787	chr19	16178240	-0.3662	0.268	0.175	0.9	TPM4	96.68
cg18327128	chr6	30079139	-2.191	1.604	0.175	0.9	TRIM31	52.49
cg04337412	chr20	44992802	0.386	0.2826	0.175	0.9	SLC35C2	3.77
cg00887547	chr12	118811020	-0.3739	0.2737	0.175	0.9	TAOK3	6.55
cg24334591	chr13	37005562	-0.3015	0.2207	0.175	0.9	CCNA1	5.51
cg15661536	chr17	75317185	-1.729	1.266	0.175	0.9	SEPT9	80.22
cg26038514	chr8	131265658	-7.351	5.381	0.175	0.9	ASAP1	69.32
cg20998885	chr20	18794833	-0.4463	0.3267	0.175	0.9	C20orf79	92.61
cg13946127	chr15	99564076	-0.7639	0.5592	0.175	0.9		83.62
cg04237608	chr1	18659049	-1.216	0.8898	0.175	0.9	IGSF21	55.83
cg00666294	chr6	30028937	0.2377	0.174	0.175	0.9	ZNRD1	2.95
cg12471950	chr11	5706401	0.2709	0.1983	0.175	0.9	TRIM5	4.6
cg18206027	chr7	49813486	-0.09976	0.07303	0.175	0.9	VWC2	1.83
cg25950728	chr2	152145110	-1.914	1.401	0.175	0.9	NMI	73.27
cg17864646	chr17	80297148	-0.7823	0.5727	0.175	0.9		84.94
cg25567448	chr2	97175065	-0.9474	0.6935	0.175	0.9	NEURL3	78.58
cg13791719	chr7	39994617	0.9064	0.6635	0.175	0.9	CDK13	83.32
cg19394866	chr3	54121271	-0.6858	0.502	0.175	0.9		84.27
cg13436843	chr6	30071601	-1.667	1.22	0.175	0.9	TRIM31	18.91
cg00977384	chr4	76521531	-1.115	0.8165	0.175	0.9	CDKL2	89.56
cg20143473	chr17	39557364	-0.8653	0.6334	0.175	0.9		86.96
cg17985418	chr17	66031785	0.7552	0.5529	0.175	0.9	KPNA2	4.28
cg23815312	chr10	49807993	-0.4857	0.3556	0.175	0.9	ARHGAP22	89.76
cg11960677	chr1	32705760	-0.9241	0.6765	0.175	0.9	MTMR9L	75.18
cg25157291	chr11	64940257	-0.6497	0.4756	0.175	0.9	SPDYC	81.95
cg21912448	chr1	8727007	-1.282	0.9386	0.175	0.9	RERE	27.89
cg11084015	chr3	31765946	-0.3451	0.2527	0.175	0.9	OSBPL10	94.4
cg04048796	chr4	57301372	0.5302	0.3882	0.175	0.9	PAICS	5.06
cg16938282	chr13	109539022	-0.587	0.4298	0.175	0.9	MYO16	89.54
cg26633223	chr10	15133461	0.374	0.2738	0.175	0.9		93.3
cg07877517	chr5	55488249	0.3526	0.2581	0.175	0.9	ANKRD55	95.11
cg02077688	chr12	127257703	-1.878	1.375	0.175	0.9		82.3
cg10562159	chr6	160199748	-0.4063	0.2975	0.175	0.9	TCP1	93.65
cg17020562	chr18	59560495	0.6075	0.4448	0.175	0.9	RNF152	4.39
cg01327169	chr3	183738470	1.025	0.7504	0.175	0.9		59.39
cg05302542	chr17	73286267	0.1877	0.1375	0.175	0.9	SLC25A19	3.34
cg19407435	chr8	67806112	-1.432	1.048	0.175	0.9	C8orf45	89.42
cg24371574	chr1	230428167	0.8693	0.6365	0.175	0.9		80.55
cg20588113	chr4	3775898	-0.8305	0.608	0.175	0.9		88.08
cg20510384	chr15	40824219	-0.561	0.4107	0.175	0.9	MRPL42P5	94.03
cg08342194	chr6	31683075	-1.45	1.062	0.175	0.9	LY6G6E	79.58
cg03521258	chr19	35738946	-0.103	0.07539	0.175	0.9	LSR	2.36
cg15660807	chr2	220381734	-0.9333	0.6833	0.175	0.9	ACCN4	55.62
cg12724466	chrX	15333584	-1.513	1.108	0.175	0.9	ASB11	88.62
cg11447699	chr10	99052509	1.066	0.7806	0.175	0.9	ARHGAP19	10.38
cg08792995	chr6	108145658	-0.1556	0.114	0.175	0.9	SCML4	3.27
cg06350345	chr2	27239739	0.5081	0.372	0.175	0.9	MAPRE3	86.75
cg04074353	chr3	30933751	-1.348	0.9869	0.175	0.9	GADL1	88.67
cg06703213	chr2	37035865	2.802	2.051	0.175	0.9	VIT	84.89
cg25036456	chr12	95509731	-1.336	0.9783	0.175	0.9	FGD6	86.83
cg20480740	chr11	123899875	-0.4733	0.3465	0.175	0.9	OR10G8	92.37
cg17462140	chr11	2162363	0.7287	0.5335	0.175	0.9	IGF2AS	7.89
cg17133183	chr15	78632861	-1.556	1.139	0.175	0.9	CRABP1	8.17
cg14836335	chr1	59367279	-0.9535	0.6982	0.175	0.9		92.39
cg04986236	chr2	241825847	1.235	0.9046	0.175	0.9	C2orf54	89.48
cg12780322	chr4	57334163	-0.285	0.2087	0.175	0.9	SRP72	5.56
cg02095995	chrX	138774239	-0.7243	0.5303	0.175	0.9	MCF2	24.23
cg13300580	chr1	27440539	0.7915	0.5796	0.175	0.9	SLC9A1	47.04
cg16758809	chr12	43151825	-0.5608	0.4106	0.175	0.9		91.87
cg11086415	chr2	178467658	-0.5495	0.4023	0.175	0.9		92.14
cg21577356	chr7	150021488	0.6444	0.4718	0.175	0.9	ACTR3C	81.96
cg19509715	chr3	44037128	-0.1082	0.0792	0.175	0.9		2.27
cg10961700	chr1	150898620	0.4638	0.3396	0.175	0.9	SETDB1	5.73
cg25491558	chr10	65472123	1.662	1.217	0.175	0.9		83.48
cg23020719	chr13	103493191	-0.8498	0.6223	0.175	0.9	BIVM	92.8
cg07200490	chr6	138550505	-0.469	0.3434	0.175	0.9	KIAA1244	93.39
cg20052865	chr14	101416128	-1.494	1.094	0.175	0.9	SNORD114-1	79.07
cg20256494	chr22	30116439	1.497	1.097	0.175	0.9	CABP7	10.26
cg09148486	chr1	112201807	-1.112	0.8143	0.175	0.9	RAP1A	90.48
cg17981254	chr10	65386604	-1.861	1.362	0.175	0.9		80.85
cg16419686	chr13	114903650	-0.846	0.6195	0.175	0.9		90.47
cg17795695	chr4	6344449	1.928	1.412	0.175	0.9	PPP2R2C	61.3
cg25964517	chr4	78034545	-0.2039	0.1493	0.175	0.9		97.4
cg05834191	chr14	105918689	-0.3864	0.2829	0.175	0.9	MTA1	93.41
cg20674547	chr1	35589817	-0.4117	0.3015	0.175	0.9		90.75
cg10402103	chr13	28562902	-1.337	0.9789	0.175	0.9	PRHOXNB	64.73
cg11498254	chr13	25940296	-0.3403	0.2492	0.175	0.9		94.59
cg26655340	chr5	154230141	-1.159	0.8484	0.175	0.9	C5orf4	34.49
cg24390909	chr17	72733532	-0.1225	0.08974	0.175	0.9	RAB37	2.59
cg03594693	chr7	785356	1.389	1.017	0.175	0.9	HEATR2	84.54
cg18023283	chr12	85306828	-0.5537	0.4054	0.175	0.9	SLC6A15	7.8
cg24849565	chr18	56807424	-0.2641	0.1934	0.175	0.9	SEC11C	3.94
cg02015707	chr17	1061091	0.6318	0.4626	0.175	0.9	ABR	89.69
cg16426510	chr11	46041219	-1.418	1.039	0.175	0.9	PHF21A	84.81
cg07326288	chr13	43651854	-0.9929	0.7271	0.175	0.9	DNAJC15	89.07
cg16178743	chr6	131895275	-0.6892	0.5047	0.175	0.9	ARG1	91.2
cg21023831	chr2	218769784	1.093	0.8001	0.175	0.9	TNS1	90.1
cg06229980	chr15	36623778	-1.6	1.171	0.175	0.9		85.76
cg06751175	chr1	52083188	1.374	1.006	0.175	0.9	OSBPL9	13.72
cg24524403	chr17	79048599	0.5448	0.399	0.175	0.9	BAIAP2	83.5
cg09238801	chr14	74179101	1.358	0.9943	0.175	0.9	PNMA1	34.37
cg22105534	chr6	30308653	-0.5993	0.4389	0.175	0.9	TRIM39	92.21
cg01238865	chr13	113812911	-0.8726	0.639	0.175	0.9	PROZ	84.45
cg02379333	chr11	130059643	-0.6394	0.4683	0.175	0.9	ST14	91.78
cg02691343	chr3	105071374	-1.336	0.9786	0.175	0.9		86.18
cg02189597	chr15	60881071	-0.6274	0.4595	0.175	0.9	RORA	90.84
cg13325489	chr5	65498714	-0.5491	0.4022	0.175	0.9		90.25
cg14667848	chr13	111303244	0.3944	0.2888	0.175	0.9	CARS2	93.18
cg22045977	chr8	13155283	-1.084	0.7936	0.175	0.9	DLC1	89.44
cg00085790	chr1	211722100	-0.8013	0.5868	0.175	0.9		79.04
cg11191337	chr20	44541804	-0.8131	0.5955	0.175	0.9	PLTP	80.43
cg10099957	chr16	87869757	-0.4014	0.294	0.175	0.9	SLC7A5	97.4
cg16792888	chr4	189068636	-0.338	0.2476	0.175	0.9	TRIML1	93.5
cg12492900	chr12	132551078	0.2379	0.1743	0.175	0.9	EP400	2.72
cg05659187	chr2	70995522	-0.3706	0.2714	0.175	0.9	ADD2	5.55
cg27529871	chr1	50881885	-0.4598	0.3367	0.175	0.9		6.11
cg18057513	chr13	52703615	-1.06	0.7763	0.175	0.9	NEK5	73.03
cg14205576	chr1	178482026	-0.1447	0.106	0.175	0.9	C1orf49	98.08
cg03825921	chr1	229407517	-0.3617	0.2649	0.175	0.9	RAB4A	6.14
cg23791600	chr22	49489391	0.5117	0.3748	0.175	0.9		90.56
cg01291665	chr10	11911449	-1.57	1.15	0.175	0.9	C10orf47	75.19
cg04040991	chr12	28104991	-0.3568	0.2613	0.175	0.9		94.96
cg18253101	chr19	709325	-0.1263	0.09252	0.175	0.9	PALM	2.5
cg05102190	chr7	143078242	-1.881	1.377	0.175	0.9	ZYX	20.71
cg05243700	chr16	20710251	-0.429	0.3142	0.175	0.9		93.99
cg15566405	chr6	11107563	-0.4123	0.302	0.175	0.9	LOC221710	93.22
cg06711254	chr2	186924071	-1.11	0.8127	0.175	0.9		89.19
cg17564820	chr11	68700970	0.656	0.4805	0.175	0.9	IGHMBP2	91.63
cg03291607	chr4	644572	-0.7161	0.5245	0.175	0.9	PDE6B	92.99
cg06015645	chr18	42260134	-0.1608	0.1178	0.175	0.9	SETBP1	3.72
cg15077792	chr10	73324481	0.6266	0.459	0.175	0.9	CDH23	86.51
cg08403345	chr19	496425	-0.6974	0.5108	0.175	0.9	MADCAM1	12.62
cg06618629	chr17	4437077	1.618	1.185	0.175	0.9	SPNS2	71.98
cg24204951	chr2	239172084	-0.3119	0.2285	0.175	0.9	PER2	94.33
cg23283320	chr21	48055893	-0.4144	0.3035	0.175	0.9	PRMT2	4.19
cg01177002	chr2	205408570	-0.6164	0.4515	0.175	0.9		91.9
cg11823286	chr6	30304737	-0.5447	0.399	0.175	0.9	TRIM39	93.11
cg23572751	chr17	47270556	0.2247	0.1646	0.175	0.9		5.04
cg07582661	chr1	54514815	-0.955	0.6995	0.175	0.9	TMEM59	89.57
cg03957095	chr8	143262200	-0.8684	0.6361	0.175	0.9		84.13
cg11812015	chr2	85482129	0.8743	0.6404	0.175	0.9	TCF7L1	85.24
cg25070565	chr17	20044324	0.401	0.2937	0.175	0.9	CYTSB	92.86
cg19319393	chr1	6321737	-0.797	0.5838	0.175	0.9	GPR153	20.15
cg21564660	chr12	50236950	-0.08668	0.06349	0.175	0.9	BCDIN3D	1.56
cg02039370	chr15	32158966	-0.3886	0.2846	0.175	0.9		94.4
cg11882432	chr1	101005509	0.9492	0.6953	0.175	0.9	GPR88	7.82
cg03547924	chr20	34025927	-1.339	0.981	0.175	0.9	GDF5	78.43
cg16966139	chr1	111933757	-1.24	0.9086	0.175	0.9	LOC441897	74.59
cg16170237	chr3	171161784	-1.048	0.7676	0.175	0.9	TNIK	88.94
cg26689792	chr12	6833138	0.09986	0.07315	0.175	0.9	COPS7A	1.91
cg01670876	chr14	74891361	0.792	0.5801	0.175	0.9	TMEM90A	85.88
cg10460003	chr17	79681865	1.188	0.8701	0.175	0.9	SLC25A10	94.86
cg27380459	chr11	66315870	-0.5986	0.4385	0.175	0.9	ACTN3	88.74
cg07982082	chr11	65414261	-0.723	0.5296	0.175	0.9	SIPA1	95.3
cg25808094	chr13	75892615	-1.293	0.947	0.175	0.9	TBC1D4	86.42
cg18609044	chr5	60073995	-1.252	0.9174	0.175	0.9	ELOVL7	38.04
cg09479906	chr10	124713766	0.7298	0.5346	0.175	0.9	C10orf88	7.1
cg08187845	chr17	1420199	-0.3008	0.2203	0.175	0.9	LOC100306951	3.26
cg10546817	chr14	95233855	-0.3606	0.2641	0.175	0.9		8.95
cg10381354	chr11	12301285	0.3733	0.2735	0.175	0.9		91.86
cg22302626	chr19	10196930	-0.1665	0.122	0.175	0.9	C19orf66	2.89
cg26409494	chr7	54864933	0.5417	0.3969	0.175	0.9		87.77
cg02165301	chr17	1174666	-1.074	0.7865	0.175	0.9		37.34
cg00859544	chr13	20735242	-0.1684	0.1234	0.175	0.9	GJA3	3.52
cg12602945	chr19	49541529	2.104	1.541	0.175	0.9	CGB1	65.97
cg05243389	chr15	48470794	-1.132	0.8292	0.175	0.9	MYEF2	39.62
cg24530264	chr10	135342620	-2.975	2.179	0.175	0.9	CYP2E1	12.61
cg16405235	chr7	33568937	0.5172	0.3788	0.175	0.9	BBS9	89.64
cg13373085	chr5	131629069	0.3397	0.2488	0.175	0.9	SLC22A4	3.36
cg16479674	chr1	249131947	-0.4152	0.3041	0.175	0.9	ZNF672	6.74
cg06322218	chr16	9044663	-0.0967	0.07084	0.175	0.9	USP7	98.14
cg16116845	chrX	70393119	-0.6083	0.4456	0.175	0.9		91.49
cg04107773	chr20	62273555	-0.9602	0.7034	0.175	0.9	STMN3	29.72
cg18758900	chr12	66119400	-1.568	1.149	0.175	0.9		84.89
cg12351587	chr4	85405251	-0.6666	0.4883	0.175	0.9		14.44
cg10994223	chr11	5706253	0.2022	0.1481	0.175	0.9	TRIM5	3.49
cg03874537	chr19	39109684	0.3759	0.2753	0.175	0.9	MAP4K1	2.99
cg01601658	chr6	168785524	-0.9824	0.7197	0.175	0.9		27.16
cg05376919	chr3	9291310	-0.2666	0.1953	0.175	0.9	SRGAP3	4.19
cg13934924	chr15	101937424	-1.268	0.9289	0.175	0.9	PCSK6	31.56
cg07948480	chr2	120996546	-0.3187	0.2334	0.175	0.9		93.54
cg02302670	chr8	21904079	-1.238	0.9067	0.175	0.9	FGF17	50.38
cg21609706	chr1	81624482	-0.7136	0.5228	0.175	0.9		90.45
cg16549043	chr1	156050126	0.4982	0.365	0.175	0.9	MEX3A	89.43
cg01886460	chr16	711015	1.586	1.162	0.175	0.9	WDR90	9.58
cg13489528	chr14	97765187	-0.2656	0.1946	0.175	0.9		94.68
cg15881795	chr12	106361273	-1.504	1.102	0.175	0.9		86.09
cg26101767	chr10	115354202	-0.609	0.4462	0.175	0.9	NRAP	83.13
cg06801985	chr5	108749592	-0.8696	0.6371	0.175	0.9		89.77
cg00981472	chr2	31456761	-0.1728	0.1266	0.175	0.9	EHD3	2.54
cg05838308	chr5	135367668	0.477	0.3495	0.175	0.9	TGFBI	91.04
cg06436663	chr17	41718597	-0.3279	0.2402	0.175	0.9	MEOX1	94.32
cg08680048	chr15	41793881	0.1626	0.1191	0.175	0.9	ITPKA	2.36
cg09832551	chr6	33176267	-0.1124	0.08232	0.175	0.9	RING1	2.66
cg24011511	chr6	130288563	-0.9529	0.6982	0.175	0.9		86.98
cg01869261	chr12	106695984	-0.1184	0.08678	0.175	0.9	TCP11L2	1.98
cg01892727	chr3	3221728	-1.445	1.059	0.175	0.9	CRBN	53.63
cg19552690	chr10	134893967	0.1365	0.1	0.175	0.9		97.25
cg19105362	chr10	71929497	0.388	0.2843	0.175	0.9	SAR1A	7.25
cg15533809	chr19	2076775	-0.1531	0.1122	0.175	0.9	MOBKL2A	97.99
cg08876591	chr7	87563855	0.6781	0.4969	0.175	0.9	ADAM22	7.43
cg13966095	chr6	52224645	-1.57	1.15	0.175	0.9		83.29
cg17568266	chr10	319225	-0.4899	0.359	0.175	0.9		91.78
cg13633262	chr17	3461398	-0.962	0.7049	0.175	0.9	TRPV3	73.68
cg25065689	chr13	111113412	-0.3833	0.2808	0.175	0.9	COL4A2	93.39
cg15809571	chr12	4757759	0.1843	0.135	0.175	0.9	NDUFA9	3.69
cg04499514	chr12	8219020	0.3042	0.2229	0.175	0.9	C3AR1	3.96
cg09479015	chr19	36347919	-0.1938	0.142	0.175	0.9	KIRREL2	3.92
cg11009771	chr10	80063048	0.8344	0.6114	0.175	0.9		4.89
cg18158419	chr7	100887239	1.18	0.8647	0.175	0.9	FIS1	42.03
cg23690809	chr1	202317727	-0.1519	0.1113	0.175	0.9	PPP1R12B	3.31
cg21783242	chr7	139249337	0.422	0.3092	0.175	0.9	HIPK2	91.12
cg23811540	chr1	11741690	-0.218	0.1598	0.175	0.9	MAD2L2	3.34
cg06155802	chr1	228270483	-0.09401	0.06889	0.175	0.9	ARF1	1.99
cg04800503	chr17	46648533	0.1834	0.1344	0.175	0.9	HOXB3	97.98
ch.8.9051069F	chr8	9013659	0.2459	0.1801	0.175	0.9		3.46
cg12080254	chr10	81204569	-0.311	0.2279	0.175	0.9	ZCCHC24	4.32
cg13426637	chr19	18075251	-0.6676	0.4892	0.175	0.9	KCNN1	89.11
cg03285963	chr2	187350816	0.06999	0.05128	0.175	0.9	ZC3H15	1.34
cg07899425	chr8	30585046	0.5371	0.3936	0.175	0.9	GSR	4.41
cg17441724	chr20	271417	0.3613	0.2648	0.175	0.9	C20orf96	5.31
cg24808711	chr19	2050866	0.1142	0.08369	0.175	0.9	MKNK2	1.81
cg22106273	chr5	117630841	1.389	1.018	0.175	0.9		73.58
cg16319142	chr8	118629000	-0.6513	0.4772	0.175	0.9		92.34
cg13702695	chr17	8290009	-1.455	1.066	0.175	0.9		79.3
cg23154849	chr2	209240193	-1.223	0.8963	0.175	0.9		86.02
cg04829993	chr10	71561459	-0.3175	0.2327	0.175	0.9	COL13A1	5.03
cg08681855	chr19	52957051	-0.5009	0.3671	0.175	0.9	ZNF578	11.67
cg00807464	chr12	111618977	-0.5277	0.3867	0.175	0.9	CUX2	8.05
cg12418535	chr2	119607192	-0.3322	0.2434	0.175	0.9	EN1	5.72
cg01050736	chr6	32710583	-2.618	1.918	0.175	0.9	HLA-DQA2	80.88
cg07092233	chr6	152795102	-0.6919	0.507	0.175	0.9	SYNE1	92.68
cg14090208	chr5	1632226	-1.243	0.9107	0.175	0.9	LOC728613	85.01
cg09861436	chr1	67515873	-0.4972	0.3644	0.175	0.9	SLC35D1	93.43
cg09476019	chr2	240044117	0.3291	0.2412	0.175	0.9	HDAC4	94.39
cg24328539	chr15	45671016	-0.2747	0.2013	0.175	0.9	LOC145663	4.58
cg01956354	chr22	38349940	-0.2529	0.1853	0.175	0.9	C22orf23	5.75
cg12700464	chr11	78128424	1.372	1.006	0.175	0.9	GAB2	5.38
cg24895871	chr12	54360836	-0.321	0.2352	0.175	0.9	HOTAIR	5.63
cg02511231	chr5	170738274	-0.08014	0.05873	0.175	0.9	TLX3	2
cg14958141	chr19	38394114	-0.3504	0.2568	0.175	0.9	WDR87	94.1
cg12980477	chr6	27156454	0.145	0.1063	0.175	0.9		2.99
cg25051948	chrX	48397977	1.371	1.005	0.175	0.9	TBC1D25	16.97
cg11638181	chr11	43602420	0.323	0.2367	0.175	0.9	MIR129-2	5.8
cg14140375	chr6	29692582	-0.7119	0.5217	0.175	0.9	HLA-F	86.38
cg02005873	chr6	10385839	-0.8181	0.5995	0.175	0.9		17.44
cg03760951	chr11	2160875	0.562	0.4119	0.175	0.9	INS-IGF2	6.05
cg08213590	chr6	99236007	-1.443	1.057	0.175	0.9		43.93
cg22604693	chr8	75354647	-0.6173	0.4524	0.175	0.9		93.12
cg06116757	chr1	177131972	-0.3227	0.2365	0.175	0.9	ASTN1	93.65
cg18570997	chr7	129710291	0.1189	0.0871	0.175	0.9	KLHDC10	2.66
cg02360578	chrX	105855130	1.017	0.7451	0.175	0.9	CXorf57	17.18
cg03099611	chr4	88928541	-0.1311	0.09605	0.175	0.9	PKD2	2.89
cg05216536	chr6	31505496	-0.7631	0.5592	0.175	0.9	BAT1	90.48
cg25670567	chr12	132694774	-0.667	0.4888	0.175	0.9	GALNT9	93.73
cg03200676	chr14	105126510	0.4261	0.3123	0.175	0.9		4.03
cg26419477	chr17	78799159	-0.4865	0.3566	0.175	0.9	RPTOR	92.48
cg07297582	chr3	158288892	0.2416	0.1771	0.175	0.9	MLF1	2.44
cg17799334	chr10	12171683	-0.08856	0.0649	0.175	0.9	SEC61A2	1.74
cg15355015	chr7	101943990	-2.712	1.987	0.175	0.9	SH2B2	60.04
cg10145585	chr7	2443058	-0.6599	0.4837	0.175	0.9	CHST12	6.07
cg08622934	chr1	6054784	1.117	0.819	0.175	0.9		80.01
cg14778922	chr5	149568192	-3.139	2.3	0.175	0.9	SLC6A7	80.73
cg24520479	chr4	163906031	-0.6804	0.4987	0.175	0.9		85.52
cg00243574	chr12	54410727	-0.5531	0.4054	0.175	0.9	HOXC4	9.37
cg24158324	chr3	55525967	-1.376	1.008	0.175	0.9		73.97
cg21416544	chr12	8986988	0.8367	0.6132	0.175	0.9	A2ML1	76.22
cg25141757	chr5	57759521	1.642	1.204	0.175	0.9		89.69
cg10600730	chr20	62569104	-0.6191	0.4538	0.175	0.9		92.13
cg26901352	chr16	57447502	-0.8642	0.6334	0.175	0.9	CCL17	46.21
cg12214032	chr12	8375674	1.684	1.234	0.175	0.9	FAM90A1	75.53
cg16292586	chr3	16969867	-0.5643	0.4136	0.175	0.9	PLCL2	87.7
cg02695873	chr7	127741520	-0.8533	0.6254	0.175	0.9		51.57
cg20616060	chr4	99479630	-0.6131	0.4494	0.175	0.9	TSPAN5	92.31
cg23095260	chr19	10381454	-0.2195	0.1609	0.175	0.9	ICAM1	3.46
cg24886710	chr1	6232001	-0.8577	0.6286	0.175	0.9	CHD5	83.53
cg23331966	chr3	190168707	-1.361	0.9975	0.175	0.9	TMEM207	89.2
cg21222830	chr9	137966498	-0.7382	0.541	0.175	0.9	OLFM1	86.68
cg09321097	chr1	226187056	-0.07195	0.05273	0.175	0.9	C1orf55	1.53
cg01210727	chr10	56666396	-1.302	0.9545	0.175	0.9		86.91
cg24417135	chr13	24044219	-1.508	1.105	0.175	0.9		85.33
cg10497918	chr16	30007873	0.452	0.3313	0.175	0.9	HIRIP3	4.43
cg12065228	chr1	19652788	1.36	0.9971	0.175	0.9	PQLC2	66.37
cg02593305	chr17	56566185	-1.053	0.7722	0.175	0.9	HSF5	89.27
cg27487903	chr4	118954465	-0.0719	0.0527	0.175	0.9	NDST3	1.77
cg26954928	chrX	106978259	-1.537	1.126	0.175	0.9	TSC22D3	77.91
cg09232358	chr14	23015657	1.168	0.856	0.176	0.9		73.14
cg20301340	chr19	41815941	0.2277	0.1669	0.176	0.9	CCDC97	1.68
cg25871594	chr17	2795775	-0.8032	0.5887	0.176	0.9	RAP1GAP2	91.62
cg24508996	chr1	16057163	0.9566	0.7012	0.176	0.9	PLEKHM2	87.93
cg15988320	chr5	140868422	-1.175	0.8614	0.176	0.9	PCDHGA4	22.18
cg20359426	chr7	4789676	-0.4763	0.3491	0.176	0.9	FOXK1	91.15
cg24850535	chr19	47947837	-0.7552	0.5536	0.176	0.9	SLC8A2	17.86
cg06246114	chr7	142748215	-0.4328	0.3173	0.176	0.9	OR6V1	91.11
cg10546977	chr19	13915689	0.8404	0.616	0.176	0.9	ZSWIM4	80.62
cg14618914	chr13	20176086	0.722	0.5292	0.176	0.9		5.21
cg06616057	chr1	209848306	-1.072	0.7856	0.176	0.9	G0S2	28.93
cg00812861	chr9	35114699	0.2242	0.1643	0.176	0.9	KIAA1539	4.52
cg03323953	chr1	164544748	-0.5949	0.4361	0.176	0.9	PBX1	91.35
cg24073146	chr11	2543204	-0.8662	0.635	0.176	0.9	KCNQ1	95.76
cg06050642	chr22	23864344	0.2469	0.181	0.176	0.9		4.61
cg03207915	chr6	119669112	-0.4889	0.3584	0.176	0.9	MAN1A1	6.46
cg25882709	chr1	224517832	0.3465	0.254	0.176	0.9	NVL	5.09
cg09888330	chr1	156786010	-0.7708	0.5651	0.176	0.9	SH2D2A	29.19
cg06635008	chr7	5532778	-0.265	0.1943	0.176	0.9	FBXL18	94.41
cg18924493	chr11	506924	-0.09722	0.07127	0.176	0.9	RNH1	1.89
cg13081620	chrX	53118080	0.9502	0.6966	0.176	0.9		26.33
cg15433164	chr3	25824899	-0.68	0.4985	0.176	0.9	NGLY1	14.8
cg08538258	chr21	46706820	-1.452	1.064	0.176	0.9	POFUT2	29.1
cg27562023	chr17	201675	-0.8926	0.6543	0.176	0.9	RPH3AL	87.96
cg14264901	chr22	37579522	0.7319	0.5365	0.176	0.9	C1QTNF6	84.65
cg20419181	chr4	38063874	0.836	0.6128	0.176	0.9	TBC1D1	9.32
cg07891658	chr16	87996731	-0.7038	0.5159	0.176	0.9	BANP	89.36
cg07881982	chr3	156878112	0.3998	0.2931	0.176	0.9	CCNL1	4.05
cg26703956	chr19	39260304	2.195	1.609	0.176	0.9		73.27
cg22356061	chr1	227954102	0.9207	0.675	0.176	0.9	SNAP47	39.96
cg03756814	chr2	148416907	0.656	0.4809	0.176	0.9		70.62
cg10832304	chr19	39998018	0.5966	0.4374	0.176	0.9	DLL3	2.69
cg25230917	chr3	66527285	0.3683	0.27	0.176	0.9	LRIG1	92.34
cg10812526	chr12	101192122	-1.262	0.9255	0.176	0.9	ANO4	84.21
cg15157360	chr8	26241565	0.3966	0.2908	0.176	0.9	BNIP3L	3.95
cg21131024	chr8	104153643	-0.2474	0.1814	0.176	0.9	C8orf56	4.94
cg08358803	chr5	170288742	2.47	1.811	0.176	0.9	RANBP17	75.63
cg12026394	chr9	100745975	-0.4699	0.3445	0.176	0.9	ANP32B	5.67
cg04486919	chr7	2117171	0.8588	0.6296	0.176	0.9	MAD1L1	82.83
cg03361557	chr19	19774500	0.7605	0.5575	0.176	0.9	ATP13A1	5.31
cg21246624	chr22	24114908	-0.1101	0.08074	0.176	0.9	MMP11	2.4
cg05233373	chr2	161127261	0.3651	0.2677	0.176	0.9		91.2
cg22338300	chr13	47196084	-1.226	0.8991	0.176	0.9	LRCH1	88.17
cg19180235	chr6	164527225	-0.5924	0.4343	0.176	0.9		89.72
cg18720113	chr6	27513200	-0.8812	0.646	0.176	0.9		16.76
cg11201288	chr1	70669885	-0.4495	0.3295	0.176	0.9	LRRC40	94.73
cg01782154	chr17	56073229	-0.4518	0.3312	0.176	0.9		92.38
cg22047910	chr2	196522755	-0.1618	0.1186	0.176	0.9	SLC39A10	3.95
cg04167054	chr3	130613906	-0.2023	0.1483	0.176	0.9	ATP2C1	3.98
cg05052335	chr5	130970657	0.3209	0.2353	0.176	0.9	RAPGEF6	3.61
cg24507239	chr11	65292939	0.526	0.3856	0.176	0.9	SCYL1	3.79
cg20466382	chr21	45881507	-0.7999	0.5865	0.176	0.9		81.17
cg12743031	chr8	27219512	0.8839	0.6481	0.176	0.9	PTK2B	50.19
cg20902195	chr17	7383333	0.4258	0.3122	0.176	0.9	AMAC1L3	6.38
cg11265336	chr8	37707208	0.07876	0.05775	0.176	0.9	BRF2	1.51
cg11358777	chr6	29638498	-0.9538	0.6993	0.176	0.9	MOG	87.73
cg02164462	chr16	57769538	0.4569	0.335	0.176	0.9	KATNB1	7.81
ch.13.37580793F	chr13	38682793	0.4692	0.344	0.176	0.9		5.5
cg26188299	chr2	60778813	0.18	0.132	0.176	0.9	BCL11A	2.54
cg03046886	chr1	18869151	-0.9613	0.7048	0.176	0.9		32.22
cg12026629	chr14	105349776	-0.7613	0.5582	0.176	0.9	KIAA0284	91.19
cg15332173	chr6	76074059	-0.9335	0.6844	0.176	0.9	FILIP1	84.71
cg05376869	chr17	16344368	-0.688	0.5044	0.176	0.9	NCRNA00188	87.55
cg19627910	chr6	105439768	-0.1789	0.1312	0.176	0.9	LIN28B	97.48
cg23233416	chr2	5605864	-7.199	5.278	0.176	0.9		57.14
cg14081859	chr6	56954773	0.1623	0.119	0.176	0.9	ZNF451	2.11
cg20175449	chr11	118123099	0.1579	0.1158	0.176	0.9	MPZL3	3.07
cg06962421	chr1	22446547	-0.06933	0.05083	0.176	0.9	WNT4	98.8
cg22986271	chr3	45730975	0.7113	0.5216	0.176	0.9	SACM1L	4.2
cg12480390	chr11	126796374	-0.9197	0.6744	0.176	0.9	KIRREL3	70.71
cg26273211	chr5	139135269	-0.8291	0.6079	0.176	0.9		17.49
cg18235635	chr8	133879162	-0.517	0.3791	0.176	0.9	TG	88.64
cg07654282	chr7	143700925	-0.7233	0.5304	0.176	0.9	OR6B1	90.52
cg17340338	chr17	42201207	0.1956	0.1434	0.176	0.9	HDAC5	2.76
cg15859632	chr14	35761197	0.2046	0.1501	0.176	0.9	PSMA6	4.37
cg26132363	chr20	58294865	-0.8115	0.595	0.176	0.9	PHACTR3	88.26
cg00239660	chr6	130182620	-0.2716	0.1992	0.176	0.9	C6orf191	94.52
cg22140538	chr11	500598	0.7849	0.5755	0.176	0.9	RNH1	87.89
cg06526137	chr1	16174780	0.2108	0.1545	0.176	0.9	SPEN	2.16
cg17141186	chrX	37925026	1.715	1.257	0.176	0.9	SYTL5	90.83
cg23633700	chr7	48016735	-2.631	1.929	0.176	0.9	HUS1	83.32
cg24064279	chr5	137839461	-0.6791	0.498	0.176	0.9		27.77
cg10296516	chr8	21944986	2.124	1.558	0.176	0.9		73.8
cg03704673	chr17	4692287	-2.265	1.661	0.176	0.9	GLTPD2	29.37
cg08326861	chr8	124750221	-1.14	0.8362	0.176	0.9	ANXA13	85.71
cg06177860	chr15	60884785	1.16	0.8503	0.176	0.9	RORA	6.73
cg22549231	chr2	10091721	-0.5316	0.3898	0.176	0.9	GRHL1	5.29
cg24785316	chr4	146815316	-1.028	0.7542	0.176	0.9	ZNF827	88.78
cg23117727	chr20	23019450	-0.403	0.2955	0.176	0.9		93.27
cg24935900	chr2	73340724	-0.4097	0.3004	0.176	0.9	RAB11FIP5	9.81
cg22880420	chr2	33824856	0.1601	0.1174	0.176	0.9	FAM98A	2.28
cg05124021	chr7	157487066	-0.8432	0.6183	0.176	0.9	PTPRN2	6.11
cg04085789	chr22	19157387	-0.8691	0.6373	0.176	0.9		23.81
cg20165074	chr7	31091813	-0.08579	0.06291	0.176	0.9	ADCYAP1R1	1.83
cg25527070	chr3	197239029	0.6704	0.4916	0.176	0.9	BDH1	84.54
cg00740870	chr14	68008669	-1.209	0.8862	0.176	0.9	PLEKHH1	38.74
cg15821401	chr1	44482420	-0.288	0.2112	0.176	0.9	SLC6A9	95.08
cg24657523	chr15	48470754	-1.048	0.7682	0.176	0.9	MYEF2	34.88
cg04495287	chr17	35165609	1.052	0.7711	0.176	0.9		12.02
cg20213962	chr11	113143807	-0.4061	0.2978	0.176	0.9	NCAM1	92.88
cg09242192	chr2	240970263	-0.8539	0.6262	0.176	0.9	OR6B2	84.58
cg07444414	chr6	32117377	-1.147	0.841	0.176	0.9	PRRT1	77.94
cg20247911	chr2	2124618	-2.091	1.533	0.176	0.9	MYT1L	47.09
cg02423930	chr10	95242192	0.1556	0.1141	0.176	0.9	MYOF	2.92
cg02549630	chr3	159759843	-0.5077	0.3723	0.176	0.9		94.6
cg07283833	chr6	84563444	0.3338	0.2448	0.176	0.9	RIPPLY2	4.81
cg05053108	chr12	120632772	0.2199	0.1612	0.176	0.9	GCN1L1	2.73
cg26602314	chr17	3289453	-1.182	0.8666	0.176	0.9		43.84
cg06008571	chr11	107906692	-0.5676	0.4162	0.176	0.9	CUL5	93.14
cg25198113	chr1	5743886	0.7739	0.5676	0.176	0.9		52.01
cg15313936	chr14	102608474	-1.725	1.265	0.176	0.9	WDR20	79.23
cg27544000	chr1	17034075	-0.09172	0.06726	0.176	0.9	ESPNP	1.89
cg12150817	chr14	24768737	-0.6153	0.4513	0.176	0.9	DHRS1	25.34
cg26654994	chr6	27280506	-0.2641	0.1937	0.176	0.9	POM121L2	3.18
cg02925240	chr7	157493044	-0.3855	0.2827	0.176	0.9	PTPRN2	93.58
cg02507810	chr16	30042330	0.3177	0.233	0.176	0.9	FAM57B	9.42
cg19720780	chr17	51900887	0.4502	0.3302	0.176	0.9	KIF2B	95.71
cg16924061	chr18	71955528	-0.7149	0.5243	0.176	0.9	CYB5A	89.43
cg21830726	chr7	105412844	-0.495	0.363	0.176	0.9	ATXN7L1	92.37
cg19247310	chr11	59132298	-0.4296	0.315	0.176	0.9	OR5AN1	93.69
cg18801311	chr12	6417620	-0.8044	0.5899	0.176	0.9		44.3
cg24974845	chr14	47123298	-0.4472	0.328	0.176	0.9		93.13
cg25636481	chr6	33241410	0.6155	0.4514	0.176	0.9	RPS18	87.72
cg03520448	chr2	11777859	-0.2644	0.1939	0.176	0.9	GREB1	95.4
cg01294270	chr2	37475524	-1.316	0.9649	0.176	0.9	C2orf56	88.99
cg16272777	chr1	23694780	-0.8869	0.6504	0.176	0.9	C1orf213	11.61
cg24227590	chr15	101455854	-0.4138	0.3035	0.176	0.9	ALDH1A3	94.04
cg08937613	chr4	881914	-0.458	0.3359	0.176	0.9	GAK	93.35
cg24027594	chr5	131841158	-0.6788	0.4979	0.176	0.9		91.72
cg21871038	chr6	50697940	-1.203	0.8821	0.176	0.9	TFAP2D	87.19
cg03290827	chr17	75180760	0.9949	0.7297	0.176	0.9	SEC14L1	82.23
cg02914800	chr7	93549968	-0.7863	0.5767	0.176	0.9	GNG11	92.09
cg07480327	chr19	38715198	1.302	0.9547	0.176	0.9	DPF1	12.12
cg15833294	chr2	111489930	-0.5706	0.4185	0.176	0.9	ACOXL	26.6
cg06308025	chr12	8179057	0.1266	0.09282	0.176	0.9		2.65
cg16615842	chr12	69139703	-0.2464	0.1807	0.176	0.9	SLC35E3	5.28
cg24837710	chr15	62534411	-0.4505	0.3304	0.176	0.9		91.7
cg01873334	chr11	2721632	-2.317	1.699	0.176	0.9	KCNQ1OT1	63.11
cg23171019	chr20	56807993	-0.6035	0.4427	0.176	0.9	PPP4R1L	91.25
cg14744919	chr8	17269638	-0.4786	0.351	0.176	0.9	MTMR7	93.31
cg07854959	chr17	47093489	-0.5414	0.3971	0.176	0.9	IGF2BP1	89.91
cg21195037	chr22	43058356	-0.267	0.1958	0.176	0.9		5.54
cg18130044	chr20	21682362	-0.1379	0.1011	0.176	0.9		2.63
cg27038634	chr8	49468341	-0.8354	0.6127	0.176	0.9		25.4
cg04312965	chrX	119250510	-0.4852	0.3559	0.176	0.9	RHOXF1	92.78
cg20738807	chr3	127174705	0.3245	0.238	0.176	0.9		2.57
cg16780603	chr2	169659047	0.4107	0.3012	0.176	0.9	NOSTRIN	93.43
cg25178519	chr12	81100305	-0.3821	0.2802	0.176	0.9	MYF6	93.45
cg15103180	chr5	151296785	-0.969	0.7108	0.176	0.9	GLRA1	92.48
cg26788852	chr15	42097924	0.7106	0.5212	0.176	0.9	MAPKBP1	87.25
cg05181221	chr16	11351158	-0.1083	0.07945	0.176	0.9	SOCS1	2.44
cg26213438	chr5	1090741	-0.5935	0.4353	0.176	0.9	SLC12A7	88.55
cg10411388	chr6	33422426	-0.1074	0.07874	0.176	0.9	ZBTB9	2.22
cg08095532	chr15	78831288	0.3147	0.2308	0.176	0.9	PSMA4	93.78
ch.2.200609314R	chr2	200901069	-0.0773	0.0567	0.176	0.9		1.58
cg10850197	chr6	106773227	0.2816	0.2065	0.176	0.9	ATG5	5.49
cg15717637	chr5	122846766	-0.8965	0.6576	0.176	0.9	CSNK1G3	92.29
cg18982923	chr10	126086354	-1.611	1.181	0.176	0.9	OAT	83.23
cg09267458	chr8	47015425	1.222	0.8964	0.176	0.9		89.22
cg27079194	chr14	32350428	-0.4058	0.2976	0.176	0.9		92.88
cg13047380	chr5	17485435	-2.085	1.529	0.176	0.9		77.79
cg23371883	chr11	33681423	0.6252	0.4586	0.176	0.9	C11orf41	86.13
cg02997851	chr3	97542295	-0.6569	0.4819	0.176	0.9		93.19
cg08791697	chrX	137794215	-0.7195	0.5278	0.176	0.9	FGF13	24.74
cg11190248	chr12	110156389	-0.5302	0.3889	0.176	0.9	C12orf34	6.62
cg14214257	chr9	102058671	-1.815	1.332	0.176	0.9		60.52
cg07439316	chr6	31645405	0.457	0.3352	0.176	0.9	LY6G5C	90.38
cg16028169	chr4	113738957	-1.01	0.7408	0.176	0.9	ANK2	78.16
cg01859321	chr8	144970195	-0.5017	0.368	0.176	0.9		94.08
cg13963693	chr1	35227272	-0.726	0.5325	0.176	0.9	GJB4	86.62
cg21933812	chr1	203242022	-0.7932	0.5819	0.176	0.9		51.5
cg26822330	chr13	36867876	-0.7782	0.5708	0.176	0.9	C13orf38	90.85
cg24680162	chr1	120170161	-0.4368	0.3204	0.176	0.9	ZNF697	92.66
cg20235075	chr3	27761503	-1.166	0.8556	0.176	0.9	EOMES	36.87
cg01739354	chr6	170481630	0.6727	0.4934	0.176	0.9		90.09
cg13591052	chr5	97873389	-7.574	5.556	0.176	0.9		66.75
cg11710887	chr7	158748803	-0.5754	0.4221	0.176	0.9		92.29
cg17227926	chr10	115860799	-0.07273	0.05335	0.176	0.9		1.64
cg23105586	chr5	124339645	-1.16	0.8508	0.176	0.9		89.82
cg06022838	chrX	153238133	0.5028	0.3689	0.176	0.9	TMEM187	4.27
cg22098375	chr6	29590966	1.264	0.9276	0.176	0.9	GABBR1	91.56
cg08265181	chr10	118476176	-4.302	3.156	0.176	0.9	HSPA12A	80.93
cg04032292	chr16	88973054	-1.239	0.9093	0.176	0.9	CBFA2T3	40.12
cg16342059	chr12	8849781	-0.2483	0.1821	0.176	0.9	RIMKLB	4.62
cg25129414	chrX	152848639	-0.807	0.592	0.176	0.9		29.27
cg18867627	chr20	50288995	-1.766	1.295	0.176	0.9	ATP9A	81.47
cg25679366	chr7	87104879	-0.111	0.08146	0.176	0.9	ABCB4	2.46
cg03611852	chr17	43205539	-0.7426	0.5448	0.176	0.9	PLCD3	86.89
cg09305883	chr16	51684945	-0.9747	0.715	0.176	0.9		39.85
cg23240857	chr4	140005776	0.2297	0.1685	0.176	0.9	ELF2	3.53
cg02038273	chr10	133794593	0.7892	0.579	0.176	0.9	BNIP3	16.95
cg12480053	chr13	105792346	-1.075	0.7883	0.176	0.9		5.7
cg02258703	chr7	100845606	-0.69	0.5062	0.176	0.9	MOGAT3	16.75
cg06656625	chr3	69102129	-1.144	0.8394	0.176	0.9	TMF1	88.64
cg24675094	chr20	44441164	-0.2291	0.1681	0.176	0.9	UBE2C	3.55
cg11583762	chr8	39172020	-1.171	0.8594	0.176	0.9	ADAM5P	22.98
cg14688272	chr17	80673958	-1.147	0.8411	0.176	0.9	FN3KRP	72.04
cg17811778	chr10	101293172	0.3243	0.2379	0.176	0.9	NKX2-3	3.14
cg01265662	chr2	197504046	-1.985	1.456	0.176	0.9	CCDC150	60.59
cg26171489	chr15	92459303	-0.7509	0.5509	0.176	0.9	SLCO3A1	97.46
cg00016156	chr5	170815183	-0.1443	0.1059	0.176	0.9	NPM1	3.26
cg25617285	chr1	211431773	0.3037	0.2228	0.176	0.9	RCOR3	3.43
cg01485362	chr6	107971593	-0.418	0.3067	0.176	0.9	SOBP	92.77
cg23381224	chr10	89311690	-1.847	1.355	0.176	0.9	MINPP1	79.35
cg07861603	chr16	3085246	-2.308	1.693	0.176	0.9	CCDC64B	35.4
cg27386326	chr11	61587980	0.372	0.2729	0.176	0.9		92.87
cg14750616	chr10	24832879	-0.3444	0.2527	0.176	0.9	KIAA1217	92.76
cg27611263	chr2	40007061	1.099	0.8061	0.176	0.9	THUMPD2	79.82
cg03944810	chr2	208031995	0.2769	0.2032	0.176	0.9	KLF7	2.25
cg15405397	chr2	24232161	-0.3662	0.2686	0.176	0.9	MFSD2B	93.81
cg09303161	chr2	192542598	-0.2833	0.2078	0.176	0.9	OBFC2A	6.14
cg03428945	chr12	125819597	-1.6	1.174	0.176	0.9	TMEM132B	79.46
cg16321461	chr4	184186305	-0.9351	0.6861	0.176	0.9	WWC2	92
cg18485039	chr10	102106246	0.1086	0.07971	0.176	0.9	SCD	2.13
cg13686589	chr7	156792850	-0.1064	0.07806	0.176	0.9		2.45
cg14403776	chr9	97050131	-0.6556	0.481	0.176	0.9	ZNF169	91.58
cg21839504	chr7	156337168	-1.049	0.7697	0.176	0.9		95.32
cg05168977	chr7	98247142	0.6708	0.4922	0.176	0.9	NPTX2	10.19
cg25957306	chr12	57020274	0.3813	0.2798	0.176	0.9	BAZ2A	93.92
cg00063456	chr1	231518525	-0.5197	0.3813	0.176	0.9	EGLN1	93.18
cg20086743	chr19	4457567	-0.3678	0.2699	0.176	0.9	UBXN6	6.8
cg26918375	chr15	53072827	0.8302	0.6091	0.176	0.9	ONECUT1	8.01
cg02741554	chr4	74965278	0.2628	0.1928	0.176	0.9	CXCL2	3.29
cg13530817	chr7	72951610	0.4276	0.3138	0.176	0.9	BCL7B	94.24
cg15531486	chr5	41903939	-0.3417	0.2507	0.176	0.9	C5orf51	6.66
cg13717880	chr13	45563580	0.2644	0.194	0.176	0.9	KIAA1704	3.62
cg12032049	chr17	56314779	-0.7615	0.5588	0.176	0.9	LPO	91.12
cg22475246	chr1	246888027	0.2415	0.1772	0.176	0.9	SCCPDH	3.39
cg20696338	chr7	93189809	-0.7985	0.5859	0.176	0.9	CALCR	89
cg17391983	chr7	1601803	-0.3455	0.2535	0.176	0.9		94.73
cg18685745	chr13	91001297	-0.7956	0.5838	0.176	0.9		87.64
cg09012784	chr1	109584868	-1.871	1.373	0.176	0.9	WDR47	45.43
cg06716807	chr2	27632449	-0.1898	0.1393	0.176	0.9	PPM1G	3.16
cg01994275	chr7	8480586	-0.5256	0.3856	0.176	0.9	NXPH1	10.02
cg14339038	chr13	22246104	0.9284	0.6812	0.176	0.9	FGF9	12.76
cg16167304	chrX	107784996	-1.666	1.223	0.176	0.9	COL4A5	85.18
cg20364776	chr4	106405850	0.3896	0.2859	0.176	0.9	EEF1AL7	93.17
cg21574565	chr3	53855125	0.7007	0.5142	0.176	0.9	CHDH	86.61
cg16112880	chr1	201123745	-9.286	6.814	0.176	0.9	TMEM9	35.32
cg24143287	chr10	128209980	-0.6176	0.4532	0.176	0.9	C10orf90	90.77
cg06017249	chr8	130375106	-1.654	1.214	0.176	0.9		84.96
cg07445838	chr4	74962195	-0.3376	0.2477	0.176	0.9		96.23
cg12502815	chr12	57623997	-0.1853	0.136	0.176	0.9	SHMT2	3.27
cg06553052	chr2	109748972	-0.6873	0.5044	0.176	0.9	SH3RF3	91.84
cg03984405	chr20	34359544	-1.146	0.8411	0.176	0.9	PHF20	84.59
cg19416417	chr2	223290324	-0.3201	0.2349	0.176	0.9	SGPP2	5.2
cg07015221	chr5	1034307	-0.3938	0.2889	0.176	0.9	NKD2	92.36
cg06396724	chr14	61188239	-0.2226	0.1633	0.176	0.9	SIX4	3.96
cg08889843	chr19	56048518	-1.112	0.8164	0.176	0.9	SBK2	41.47
cg21922810	chr1	6669887	-1.476	1.083	0.176	0.9		54.9
cg20396053	chr2	241622318	2.811	2.063	0.176	0.9	AQP12B	85.38
cg05255819	chr4	139396968	-0.4932	0.3619	0.176	0.9		91.56
cg06713261	chr17	79478173	-0.2506	0.1839	0.176	0.9	ACTG1	5.3
cg08113661	chr1	39457270	0.8229	0.6038	0.176	0.9	AKIRIN1	6.18
cg25240254	chr19	56000944	-1.887	1.385	0.176	0.9	SSC5D	62.44
cg01883051	chr6	67178610	-0.7276	0.534	0.176	0.9		89.08
cg27484805	chr10	22726730	-0.2407	0.1766	0.176	0.9		5.21
cg14184786	chr14	94547643	0.3439	0.2524	0.176	0.9	IFI27L1	4.16
cg09010629	chr14	91007720	0.5695	0.4179	0.176	0.9	TTC7B	91.29
cg09533403	chr10	29830677	-0.5059	0.3713	0.176	0.9	SVIL	94.3
cg27277583	chr15	76484625	-0.8671	0.6363	0.176	0.9	C15orf27	49.76
cg06093506	chr8	133690490	-1.793	1.316	0.176	0.9		83.77
cg07956346	chr1	67001108	-1.049	0.7702	0.176	0.9	SGIP1	91.19
cg09256448	chr16	638327	0.5994	0.4399	0.176	0.9		9.29
cg23553238	chr12	122121012	0.3999	0.2935	0.176	0.9		93.09
cg07098722	chr6	162683881	-0.8403	0.6167	0.176	0.9	PARK2	16.41
ch.7.95950239F	chr7	96112303	0.4482	0.329	0.176	0.9		4.39
ch.16.48460639F	chr16	49903138	1.788	1.312	0.176	0.9		22.59
cg24094513	chr10	73157911	-0.6398	0.4696	0.176	0.9	CDH23	15.24
cg12484393	chr15	39110097	-0.1548	0.1136	0.176	0.9		3.72
cg17001533	chr10	91461211	0.1496	0.1098	0.176	0.9	KIF20B	3.29
cg09858022	chr17	38465333	-0.839	0.6158	0.176	0.9	RARA	13.33
cg10249997	chr11	130318055	-0.7397	0.5429	0.176	0.9	ADAMTS15	9.82
cg12672509	chr18	44558967	-1.171	0.8591	0.176	0.9	TCEB3B	87.68
cg15133301	chr2	241938191	-0.08762	0.06431	0.176	0.9	SNED1	1.49
cg09942166	chr14	101157915	-0.464	0.3406	0.176	0.9		93.48
cg04747957	chr16	89751896	0.08712	0.06394	0.176	0.9	CDK10	98.21
cg16236875	chr12	7245112	0.249	0.1828	0.176	0.9	C1R	4.73
cg19224047	chr7	36802528	-0.3916	0.2874	0.176	0.9		92.77
cg15621546	chr3	3133700	-1.225	0.8988	0.176	0.9	IL5RA	88.99
cg18685915	chr2	202015549	-1.092	0.8012	0.176	0.9	CFLAR	88.64
cg11847459	chr14	36789488	0.234	0.1717	0.176	0.9	MBIP	4.3
cg08180921	chr12	125257262	0.7815	0.5736	0.176	0.9		76.22
cg03374695	chr8	127568328	-0.8753	0.6425	0.176	0.9	FAM84B	65.95
cg10040495	chr11	117062727	0.5024	0.3688	0.176	0.9	SIDT2	89.66
cg13981001	chr9	130211749	0.7546	0.5538	0.176	0.9	RPL12	62.55
cg21895387	chr15	101084565	3.939	2.891	0.176	0.9	LASS3	40.7
cg23207876	chr19	15162821	-0.4834	0.3548	0.176	0.9	CASP14	90.17
cg27021514	chr13	42535199	-0.1133	0.08317	0.176	0.9	KIAA0564	2.14
cg26874367	chr2	129381792	1.01	0.7417	0.176	0.9		12.16
cg06936746	chr11	105879122	-0.3374	0.2476	0.176	0.9	KIAA1826	94.68
cg01868896	chr15	52581521	-0.6252	0.4589	0.176	0.9	MYO5C	90.06
cg11364256	chr7	42005232	0.9157	0.6721	0.176	0.9	GLI3	85.38
cg00534295	chr1	118472370	-0.1347	0.09889	0.176	0.9	GDAP2	2.97
cg22541905	chr2	220115303	0.8038	0.59	0.176	0.9	TUBA4A	64.5
cg13227723	chr11	1289587	-0.3877	0.2845	0.176	0.9		94.12
cg13560901	chr7	28998540	-1.041	0.7644	0.176	0.9	TRIL	22.8
cg15696973	chr2	114359188	1.011	0.7423	0.176	0.9	MGC13005	77.79
cg14176273	chr16	32096623	-1.272	0.9334	0.176	0.9		63.49
cg10428805	chr19	12035959	0.4078	0.2993	0.176	0.9	ZNF700	6.92
cg12180270	chr4	26030463	-0.4128	0.303	0.176	0.9		4.4
cg04940515	chr1	76251865	-0.2205	0.1619	0.176	0.9	SNORD45C	2.99
cg14513071	chr1	47905517	-1.417	1.04	0.176	0.9	FOXD2	27.24
cg00608548	chr19	40972521	-2.429	1.783	0.176	0.9	SPTBN4	69.95
cg07586868	chr11	299390	-1.595	1.171	0.176	0.9	IFITM5	57.37
cg10049968	chr9	34458533	0.3553	0.2608	0.176	0.9	C9orf25	2.29
cg00018696	chr8	3046483	-1.185	0.8701	0.176	0.9	CSMD1	91.36
cg07559253	chr16	2722841	0.1729	0.1269	0.176	0.9		2.61
cg05086789	chr10	29701805	-1.657	1.216	0.176	0.9	LOC387647	87.44
cg12380854	chr17	45907760	-0.3868	0.2839	0.176	0.9	LRRC46	92.82
cg16946683	chr3	101235634	-0.5291	0.3884	0.176	0.9		92.21
cg19719703	chr13	113875158	-0.4203	0.3085	0.176	0.9	CUL4A	92.23
cg13460073	chr10	102800939	-1.138	0.8355	0.176	0.9	SFXN3	25.3
cg10358939	chr3	192973502	-1.088	0.7989	0.176	0.9	HRASLS	90.32
cg10741418	chr14	73927547	-1.436	1.054	0.176	0.9		85.78
cg06349450	chr16	85867170	-1.01	0.7417	0.176	0.9		83.58
cg14627091	chr3	129121021	-0.5624	0.4128	0.176	0.9	C3orf25	91.76
cg05744395	chr7	36167904	-0.3272	0.2402	0.176	0.9		94.46
cg24481606	chr6	170408669	-0.7254	0.5324	0.176	0.9		87.25
cg03537491	chr8	107286464	-0.8889	0.6525	0.176	0.9	OXR1	90.46
cg12100242	chr21	38574170	-0.8872	0.6513	0.176	0.9	TTC3	92.55
cg03163759	chr16	89441037	1.362	0.9997	0.176	0.9	ANKRD11	70.8
cg03911502	chr4	5890402	-0.1512	0.111	0.176	0.9	CRMP1	2.89
cg11342764	chr15	29428738	-1.228	0.9016	0.176	0.9	FAM189A1	68.79
cg08766812	chr15	93610780	0.6442	0.4729	0.176	0.9	RGMA	85.04
cg21546975	chr1	18626865	-0.8308	0.6099	0.176	0.9	IGSF21	85.82
cg14378886	chr12	58326934	-1.332	0.9776	0.176	0.9		91.05
cg00184457	chr8	8946301	-0.3022	0.2219	0.176	0.9		4.92
cg17342807	chr4	379766	-0.1938	0.1423	0.176	0.9		4.69
cg09022552	chr16	28962119	0.3228	0.237	0.176	0.9	NFATC2IP	4.98
cg02870813	chr2	106248317	-1.507	1.107	0.176	0.9		87.68
cg04788957	chr10	105438008	-1.752	1.286	0.176	0.9	SH3PXD2A	16.44
cg05223061	chr2	233768377	-1.701	1.249	0.176	0.9	NGEF	80.36
cg24298103	chr19	10981990	-0.1289	0.09464	0.176	0.9	CARM1	2.51
cg27081602	chr6	4019159	0.5254	0.3857	0.176	0.9		7.8
cg17718074	chr8	121134236	0.5405	0.3968	0.176	0.9		88.62
cg10663655	chr7	66309627	0.7489	0.5498	0.176	0.9	LOC729156	3.86
cg27413732	chr17	27942773	0.6518	0.4785	0.176	0.9	CORO6	6.06
cg13445249	chr18	28957111	-1.252	0.9191	0.176	0.9	DSG4	88.49
cg18563630	chr19	7699121	-0.5465	0.4012	0.176	0.9	PCP2	91.22
cg00465975	chr22	19929557	-0.6997	0.5137	0.176	0.9	TXNRD2	8.92
cg03043671	chr9	136911923	-0.2174	0.1596	0.176	0.9	BRD3	95.36
cg14787188	chr6	29636011	-1.055	0.7746	0.176	0.9	MOG	89.48
cg03400060	chr5	78365801	-1.148	0.8428	0.176	0.9	BHMT2	42.55
cg13595195	chr9	109696561	-1.125	0.8262	0.176	0.9	ZNF462	89.34
cg04912501	chr6	167271883	-0.4988	0.3662	0.176	0.9	RPS6KA2	93.67
cg11497870	chr5	176037262	-0.737	0.541	0.176	0.9	GPRIN1	9.34
cg12048331	chr3	52302150	0.5608	0.4117	0.176	0.9	WDR82	91.01
cg08456281	chr17	8275997	-0.6323	0.4642	0.176	0.9	KRBA2	91.99
cg14879153	chr4	185459316	0.268	0.1968	0.176	0.9		4.71
cg19400238	chr4	165118368	-0.6751	0.4957	0.176	0.9	MARCH1	85.16
cg16541929	chr15	40214068	-1.089	0.7994	0.176	0.9	GPR176	89.03
cg13304665	chr22	22862802	0.6187	0.4542	0.176	0.9	ZNF280B	5.23
cg13746772	chr9	78789741	-0.8867	0.651	0.176	0.9	PCSK5	92.41
cg03899694	chr6	167188753	1.971	1.447	0.176	0.9	RPS6KA2	13.15
ch.1.212120986F	chr1	214054363	0.1585	0.1164	0.176	0.9		3.24
cg22734058	chr2	238578491	-0.4056	0.2977	0.176	0.9	LRRFIP1	93.81
cg22798412	chr1	1156246	0.1752	0.1287	0.176	0.9	SDF4	97.43
cg14065526	chr9	139406352	3.662	2.689	0.176	0.9	NOTCH1	71.73
cg27623562	chr11	2968676	1.227	0.9007	0.176	0.9	NAP1L4	90.46
cg16286776	chr8	141644897	-0.0757	0.05558	0.176	0.9	EIF2C2	1.83
cg16547859	chr11	58605845	-0.4491	0.3297	0.176	0.9	GLYATL2	93.97
cg24612498	chr3	8572798	-0.4935	0.3623	0.176	0.9	LMCD1	92.04
cg09392940	chr2	109745828	0.09764	0.07169	0.176	0.9	LOC100287216	2.11
cg11796181	chr5	142422241	-0.4279	0.3141	0.176	0.9	ARHGAP26	93.74
cg03247944	chr12	3472883	-0.494	0.3627	0.176	0.9		7.07
cg01461368	chr6	53222886	-1.042	0.7654	0.176	0.9		87.67
cg16735821	chr18	13727230	0.6813	0.5002	0.176	0.9	C18orf19	3.25
cg01235983	chr1	32669150	0.3722	0.2732	0.176	0.9	CCDC28B	91.63
cg17526952	chr6	36643854	0.5019	0.3685	0.176	0.9		89.61
cg25966016	chr10	134353618	1.003	0.7361	0.176	0.9	INPP5A	50.05
cg06357843	chr22	50616150	-3.905	2.867	0.176	0.9	PANX2	84.36
cg08587864	chr1	172413612	-0.9265	0.6802	0.176	0.9	C1orf105	72.65
cg05196187	chr10	72677504	-0.9136	0.6708	0.176	0.9		65.8
cg26799816	chr2	207352218	-0.7057	0.5182	0.176	0.9	ADAM23	93.18
cg15837470	chr12	7187715	-1.55	1.138	0.176	0.9	C1R	86.49
cg20813518	chr1	81929622	-1.756	1.289	0.176	0.9		47.53
cg27031484	chr7	129502834	-0.5425	0.3983	0.176	0.9	UBE2H	91.68
cg19903196	chr1	212429231	0.8562	0.6287	0.176	0.9		10.82
cg24847757	chr3	32909493	-0.4675	0.3432	0.176	0.9	TRIM71	93.74
cg12446447	chr1	8044581	-0.3455	0.2537	0.176	0.9	PARK7	95.43
cg04865531	chr22	51159147	-1.918	1.408	0.176	0.9	SHANK3	89.8
cg24794992	chr16	21689897	-0.6443	0.4731	0.176	0.9	OTOA	87.77
cg19938922	chr22	47231861	-0.9478	0.696	0.176	0.9	TBC1D22A	91
cg24808105	chr5	148339194	-1.281	0.9403	0.176	0.9		70.33
cg02472998	chr13	45945362	-0.3614	0.2654	0.176	0.9	LOC100190939	5.9
cg04263192	chr7	36751857	-1.334	0.9792	0.176	0.9	AOAH	86.52
cg24463476	chr10	118467026	-0.6531	0.4796	0.176	0.9	HSPA12A	78.15
cg00496629	chr7	2644255	-0.364	0.2673	0.176	0.9	IQCE	94.15
cg21193484	chr14	61938892	0.3047	0.2238	0.176	0.9	PRKCH	5.51
cg25140795	chr7	128494245	-0.5942	0.4363	0.176	0.9	FLNC	89.83
cg17792108	chr17	64872169	-0.6878	0.505	0.176	0.9	CACNG5	83.69
cg00638574	chr1	209956565	0.7578	0.5564	0.176	0.9	C1orf74	78.61
cg23913093	chr1	230830071	-0.5923	0.4349	0.176	0.9		91.71
cg02198017	chr14	103801143	0.9984	0.7331	0.176	0.9	EIF5	7.61
cg06640662	chr10	118082519	-1.792	1.316	0.176	0.9	C10orf96	83.78
cg23049226	chr15	102182534	-0.8322	0.611	0.176	0.9	TM2D3	87.64
cg16598600	chr1	50891456	-0.9685	0.7112	0.176	0.9		13.51
cg01252023	chr11	67207574	1.294	0.9504	0.176	0.9	CORO1B	90.57
cg06297391	chr16	616827	-0.2326	0.1708	0.176	0.9	NHLRC4	4.62
cg03790974	chr15	74666127	0.2232	0.1639	0.176	0.9		2.92
cg05505450	chr2	58273643	0.1903	0.1397	0.176	0.9	VRK2	3.16
cg12488810	chr6	75884860	1.005	0.7379	0.176	0.9	COL12A1	80.84
cg07187135	chr1	235292131	0.06562	0.04819	0.176	0.9	TOMM20	1.02
cg04892060	chr14	75643373	0.1715	0.1259	0.176	0.9	TMED10	2.68
cg01084740	chr14	61748243	-1.181	0.8676	0.176	0.9	TMEM30B	39.34
cg02650667	chr4	41072974	-1.241	0.9116	0.176	0.9	APBB2	89.64
cg06485447	chr10	121357400	-0.5113	0.3754	0.176	0.9	TIAL1	93.16
cg26430081	chr12	130529394	-1.59	1.168	0.176	0.9		30.57
cg23651495	chr4	37059651	1.098	0.806	0.176	0.9		77.71
cg07435647	chr1	193105707	-0.254	0.1865	0.176	0.9	MIR1278	95.87
cg24903767	chr6	15475371	-1.21	0.8884	0.176	0.9	JARID2	87.81
cg20329085	chr18	31158497	-0.104	0.07634	0.176	0.9	ASXL3	1.97
cg01979352	chr1	182569418	-1.055	0.775	0.176	0.9	RGS16	80.56
cg25337069	chr5	137878958	0.1361	0.09992	0.176	0.9	ETF1	2.09
cg01845764	chr11	127112911	-0.7453	0.5473	0.176	0.9		90.24
cg03344332	chr8	116452420	-1.371	1.007	0.176	0.9	TRPS1	88.58
cg14761901	chr12	76477633	-0.2968	0.218	0.176	0.9	NAP1L1	5.36
cg14490428	chr10	89841521	-0.4633	0.3402	0.176	0.9		92.12
cg19451143	chr15	25230707	-1.353	0.9935	0.176	0.9	PAR5	86.64
cg12411961	chr1	166845800	-0.2847	0.2091	0.176	0.9	TADA1	5.76
cg22599036	chr21	43934540	0.6844	0.5026	0.176	0.9	SLC37A1	4.18
cg06190732	chr14	95078636	-0.8852	0.6501	0.176	0.9	SERPINA3	86.29
cg12279397	chr10	4782836	-1.259	0.9243	0.176	0.9		87.89
cg04645421	chr5	108064041	-0.212	0.1557	0.176	0.9		2.29
cg10037818	chr14	94306819	0.7906	0.5806	0.176	0.9		83.83
cg00029246	chr7	137223417	1.281	0.9407	0.176	0.9	DGKI	76.01
cg21872093	chr1	168544874	-2.359	1.733	0.176	0.9	XCL1	75.54
cg18658230	chr2	1887399	0.5558	0.4082	0.176	0.9	MYT1L	90.06
cg00038877	chr1	227172604	-0.7194	0.5283	0.176	0.9	CABC1	91.96
cg12443367	chr3	57557788	-1.571	1.154	0.176	0.9	ARF4	85.22
cg13617155	chr3	121796719	-0.5786	0.4249	0.176	0.9	CD86	8.82
cg02558570	chr13	67702292	-1.34	0.9839	0.176	0.9	PCDH9	85.58
cg23298564	chr19	41256395	-0.2092	0.1536	0.176	0.9	C19orf54	2.88
cg24777868	chr17	61699845	-0.1795	0.1318	0.176	0.9	MAP3K3	4.22
cg23781310	chr8	40951266	-1.304	0.9576	0.176	0.9		89.52
cg26426348	chr2	96657403	0.8804	0.6466	0.176	0.9		13.68
cg16049391	chr15	83954395	-0.3499	0.257	0.176	0.9	BNC1	7.7
cg07729082	chr16	88686083	0.6253	0.4592	0.176	0.9	ZC3H18	87.23
cg24730756	chr12	1612770	-7.011	5.149	0.176	0.9	LOC100292680	33.88
cg09818732	chr12	48166716	-0.1797	0.132	0.176	0.9	SLC48A1	3.57
cg16082877	chr14	103011332	-0.1961	0.144	0.176	0.9		3.16
cg05105212	chr11	2273557	-1.133	0.8322	0.176	0.9		91.54
cg11271593	chr19	50000860	1.151	0.8456	0.176	0.9	RPS11	77.45
cg24895258	chr7	156792645	-0.07503	0.0551	0.176	0.9		1.45
cg07534331	chr6	13574296	-0.2763	0.203	0.176	0.9	SIRT5	4.17
cg05625543	chr1	182771990	-0.9848	0.7233	0.176	0.9	NPL	91.35
cg25144135	chr1	1144012	-1.141	0.8383	0.176	0.9		37.56
cg13288361	chr15	101626347	-0.541	0.3973	0.176	0.9		92.1
cg02884775	chr2	73429333	-0.4538	0.3333	0.176	0.9	NOTO	10.21
cg19397801	chr10	22826076	-0.3882	0.2851	0.176	0.9	PIP4K2A	94.78
cg00710466	chr2	3290128	0.5203	0.3821	0.176	0.9	TSSC1	91.37
cg16184495	chr19	15343350	-0.6366	0.4676	0.176	0.9	EPHX3	11.37
cg06636172	chr6	108987835	-1.022	0.7506	0.176	0.9	FOXO3	88.14
cg06625721	chr12	33205814	-0.6635	0.4873	0.176	0.9		86.26
cg02853497	chr1	46113000	-0.4745	0.3485	0.176	0.9	RPS15AP10	92.59
cg05131488	chr7	14031822	-1.561	1.147	0.176	0.9	ETV1	78.88
cg12896456	chr10	104069905	-0.308	0.2262	0.176	0.9	GBF1	93.57
cg17675386	chr10	121260443	1.032	0.7581	0.176	0.9	RGS10	83.63
cg05001532	chr1	245027769	0.08083	0.05937	0.176	0.9	HNRNPU	1.67
cg22089361	chr17	52600604	-1.151	0.8453	0.176	0.9		81.51
cg25616607	chr19	12474098	-0.8843	0.6495	0.176	0.9	ZNF442	90.15
cg16412956	chr12	16759782	-0.2172	0.1595	0.176	0.9	LMO3	3.98
cg11209447	chr12	6484521	-0.7571	0.5561	0.176	0.9	SCNN1A	84.19
cg10629004	chr20	21696467	-0.8997	0.6608	0.176	0.9	PAX1	12.47
cg20082877	chr18	19926966	-0.7807	0.5735	0.176	0.9		19.1
cg08268017	chr8	94712118	-1.437	1.056	0.176	0.9	FAM92A1	57.8
cg21214715	chr1	184838445	-1.308	0.9607	0.176	0.9	FAM129A	90.6
cg25488082	chr2	68384862	-0.2486	0.1826	0.176	0.9	PNO1	5.03
cg16417416	chr4	6284031	1.176	0.8635	0.176	0.9	WFS1	65.83
cg07312099	chr8	17942583	0.9344	0.6864	0.176	0.9	ASAH1	12.73
cg24457897	chr15	101835872	0.1689	0.124	0.176	0.9	SNRPA1	3.18
cg06971659	chr8	27941552	-0.8691	0.6384	0.176	0.9	C8orf80	67.93
cg23315601	chr11	120590134	1.211	0.8893	0.176	0.9	GRIK4	71.55
cg18241780	chr12	118620216	-0.9069	0.6661	0.176	0.9	TAOK3	14.44
cg05481579	chr17	79030796	-0.8717	0.6403	0.176	0.9	BAIAP2	88.93
cg12629285	chr2	161353287	-1.414	1.038	0.176	0.9		88.85
cg15210526	chr1	167733310	1.634	1.2	0.176	0.9	MPZL1	56.76
cg17987649	chr6	29526534	0.7306	0.5366	0.176	0.9	UBD	71.22
cg26267310	chr19	49340593	-0.971	0.7132	0.176	0.9	PLEKHA4	5.29
cg00893522	chr6	125677906	-0.3345	0.2457	0.176	0.9		92.94
cg05214708	chr2	207961006	-1.324	0.9725	0.176	0.9	KLF7	88.25
cg26504915	chr19	10981559	-0.1552	0.114	0.176	0.9	CARM1	2.7
cg12605564	chr3	129035140	-0.2258	0.1659	0.176	0.9	H1FX	3.04
cg01958916	chr1	151119525	0.2409	0.1769	0.176	0.9	SEMA6C	4.01
cg25136687	chr6	111805186	0.2512	0.1845	0.176	0.9	REV3L	3.94
cg25831712	chr2	39351779	0.4493	0.3301	0.176	0.9		10.77
cg02741811	chr7	50518921	-0.6522	0.4791	0.176	0.9	FIGNL1	90.99
cg26869412	chr10	3023801	0.2424	0.1781	0.176	0.9		97.61
cg26648185	chr21	32927013	0.9414	0.6915	0.176	0.9	TIAM1	53.55
cg23411876	chr7	140396886	-0.62	0.4554	0.176	0.9	LOC100134713	6.42
cg06478504	chr2	240174613	0.3657	0.2686	0.176	0.9	HDAC4	5.85
cg21216944	chr9	99107799	0.4706	0.3457	0.176	0.9	SLC35D2	90.67
cg19927328	chr15	28016955	-0.5512	0.4049	0.176	0.9	OCA2	94.74
cg11347840	chr17	38804311	-0.1194	0.08772	0.176	0.9	SMARCE1	2.5
cg26990023	chr6	168971059	-0.2427	0.1783	0.176	0.9	SMOC2	96.4
cg13527735	chr3	99833723	-0.2335	0.1715	0.176	0.9	C3orf26	94.86
cg27150186	chr21	26979856	0.1753	0.1288	0.176	0.9	MRPL39	2.29
cg04575699	chr12	23714914	-0.5593	0.4109	0.176	0.9	SOX5	89.82
cg00813746	chr3	50275558	0.1037	0.07616	0.176	0.9	GNAI2	1.76
cg00461650	chr16	14003724	-0.3473	0.2551	0.176	0.9		92.81
cg20790798	chr5	1857306	3.164	2.325	0.176	0.9		64.97
cg02268370	chr5	37211096	-1.25	0.9182	0.176	0.9	C5orf42	91.43
cg03529744	chr12	9600884	-0.628	0.4613	0.176	0.9	DDX12	13.71
cg15104081	chr18	77560291	-0.856	0.6289	0.176	0.9		69.01
cg00142933	chr2	128420784	0.5414	0.3978	0.176	0.9	LIMS2	89.27
cg07211915	chrX	19533544	0.7845	0.5763	0.176	0.9	MAP3K15	25.01
cg09674546	chr16	30721220	0.7684	0.5645	0.176	0.9	SNORA30	34.69
cg15189070	chr17	79849054	-0.08685	0.0638	0.176	0.9	ANAPC11	2.06
cg08115220	chrX	45710419	-0.6296	0.4625	0.176	0.9		15.35
cg04818307	chr17	76778447	-0.1404	0.1031	0.176	0.9	CYTH1	3.13
cg10167756	chr4	187578515	-1.311	0.9631	0.176	0.9	FAT1	91.23
cg07640391	chr18	77768640	-0.4706	0.3457	0.176	0.9		90.62
cg25843873	chr17	1107378	-1.352	0.9934	0.176	0.9		73.04
cg15558982	chr1	115632262	-0.1331	0.09779	0.176	0.9	TSPAN2	2.62
cg26586893	chr15	96913724	-0.512	0.3761	0.176	0.9		11.41
cg03874728	chr12	96336486	-0.2453	0.1802	0.176	0.9	CCDC38	4.86
cg13403466	chr20	1444630	-1.063	0.781	0.176	0.9	NSFL1C	86.98
cg18158015	chr11	62997983	-1.487	1.093	0.176	0.9	SLC22A25	85.58
cg00083399	chr16	86565980	-0.6365	0.4676	0.176	0.9	MTHFSD	85.02
cg06289844	chr6	126071538	-0.2742	0.2015	0.176	0.9	HEY2	4.49
cg07624948	chr16	28962847	-1.056	0.7757	0.176	0.9	NFATC2IP	14.98
cg18721397	chr5	32584912	-1.74	1.278	0.176	0.9	SUB1	69.4
cg25208479	chr15	89943706	-0.1468	0.1079	0.176	0.9		3.71
cg24034289	chr1	155232344	0.2341	0.172	0.176	0.9	SCAMP3	4.41
cg17163967	chr8	117961971	-0.9947	0.7308	0.176	0.9		94.5
cg11755405	chr14	63511872	-0.4515	0.3317	0.176	0.9	KCNH5	7.47
cg04041960	chr10	121301765	-0.4082	0.2999	0.176	0.9	RGS10	5.14
cg25745945	chr13	68093157	-0.5004	0.3676	0.176	0.9		92.63
cg20505183	chr6	33176588	0.2316	0.1702	0.176	0.9	RING1	2.89
cg24499866	chr13	111977964	-0.7372	0.5416	0.177	0.9	C13orf16	85.83
cg21446224	chr1	100595852	-0.986	0.7244	0.177	0.9	SASS6	91.84
cg09980058	chr19	18898325	-0.2658	0.1953	0.177	0.9	COMP	4.12
cg03652676	chr3	62361923	-0.6283	0.4616	0.177	0.9		14.59
cg10021749	chr7	2557358	0.6231	0.4578	0.177	0.9	LFNG	86.67
cg09159452	chr7	2609861	-0.2309	0.1696	0.177	0.9	IQCE	97.01
cg21958798	chr11	106890084	-0.8244	0.6057	0.177	0.9	GUCY1A2	8
cg00347546	chr10	86088209	-0.1313	0.09644	0.177	0.9	FAM190B	2.77
cg22109464	chr21	34543584	-1.179	0.8665	0.177	0.9	C21orf54	45.27
cg11445323	chr19	18063178	-0.1616	0.1187	0.177	0.9	KCNN1	2.84
cg02929982	chr14	63872285	-1.31	0.9624	0.177	0.9	PPP2R5E	87.35
cg02705758	chr5	14449498	0.4663	0.3426	0.177	0.9	TRIO	91.41
cg15115055	chr1	3163545	-0.3107	0.2283	0.177	0.9	PRDM16	93.77
cg02962892	chr19	16989384	0.2007	0.1475	0.177	0.9	SIN3B	96.97
cg07814876	chr1	235492429	0.2259	0.166	0.177	0.9	GGPS1	4.37
cg10208457	chr5	176874324	-0.356	0.2616	0.177	0.9	PRR7	7.37
cg19714749	chr7	144533092	0.4226	0.3105	0.177	0.9	TPK1	2.8
cg05461259	chr1	2344699	-1.572	1.155	0.177	0.9	PEX10	23.6
cg14449958	chr14	37075527	-0.8719	0.6406	0.177	0.9		85.43
cg26535484	chr1	150266313	-0.1284	0.09436	0.177	0.9	MRPS21	2.67
cg05381900	chr6	35863071	-1.126	0.8274	0.177	0.9	SRPK1	89.93
cg26003909	chr8	143102224	1.163	0.8542	0.177	0.9		57.04
cg07464250	chr5	118738381	-0.7238	0.5318	0.177	0.9		90.9
cg09573843	chr4	154409945	-0.6233	0.458	0.177	0.9	KIAA0922	6.39
cg14082061	chr10	4125518	-0.5543	0.4073	0.177	0.9		23.75
cg02032449	chr15	75196883	0.5094	0.3742	0.177	0.9	C15orf17	87.05
cg17328171	chr5	59105974	0.265	0.1947	0.177	0.9	PDE4D	3.62
cg18622084	chr14	50583305	0.169	0.1242	0.177	0.9	C14orf138	3.42
cg22249386	chr17	10212450	0.4772	0.3506	0.177	0.9	MYH13	89.48
cg22335872	chr20	896876	-0.7435	0.5463	0.177	0.9	ANGPT4	64.82
cg17502527	chr1	212483036	-1.596	1.173	0.177	0.9	PPP2R5A	87.69
cg18798669	chr8	143470686	-1.452	1.067	0.177	0.9	TSNARE1	78.04
cg21040775	chr6	10383669	-0.25	0.1837	0.177	0.9		4.49
cg15090509	chr7	11872073	-1.269	0.9321	0.177	0.9	THSD7A	24.36
cg07185983	chr6	139012860	-5.329	3.916	0.177	0.9		43.08
cg20411340	chr1	1175370	-1.68	1.234	0.177	0.9		67.53
cg24686357	chr4	48272266	-0.0943	0.06929	0.177	0.9	TEC	2.29
cg05701431	chr1	224890980	0.4198	0.3085	0.177	0.9	CNIH3	92.01
cg07486100	chr7	132562508	-0.3315	0.2435	0.177	0.9	CHCHD3	93.97
cg25631650	chr19	633157	0.6339	0.4658	0.177	0.9	POLRMT	5.64
cg11783356	chr20	44313418	1.107	0.8131	0.177	0.9	WFDC10B	77.52
cg06381864	chr17	12805418	1.004	0.7379	0.177	0.9	RICH2	62.82
cg24310904	chr21	47421270	-0.1345	0.0988	0.177	0.9	COL6A1	98.3
cg13103303	chr11	71955113	-0.09731	0.0715	0.177	0.9	PHOX2A	1.93
cg20121142	chr7	19158001	-0.1805	0.1327	0.177	0.9	TWIST1	2.93
cg17781669	chr5	149868359	-1.612	1.185	0.177	0.9		38.47
cg25178565	chr10	22990128	-0.839	0.6165	0.177	0.9	PIP4K2A	89.61
cg08681869	chr5	139155021	-0.4314	0.317	0.177	0.9		5.98
cg22960125	chr2	161194928	-1.428	1.05	0.177	0.9	RBMS1	88.83
cg13331691	chr15	67458370	-0.3679	0.2703	0.177	0.9	SMAD3	93.67
cg13361488	chr11	126114136	-0.7878	0.5789	0.177	0.9	FAM118B	92.68
cg20284039	chrX	150339834	0.9968	0.7325	0.177	0.9		62.24
cg25690209	chr20	3060009	-0.5838	0.429	0.177	0.9		90.33
cg21123434	chr5	179107964	-0.279	0.205	0.177	0.9	CBY3	95.09
cg03635536	chr5	96271340	0.2694	0.198	0.177	0.9	LNPEP	3
cg11715858	chr7	1267228	-2.467	1.813	0.177	0.9		53.92
cg09911521	chr19	5828301	1.032	0.7582	0.177	0.9	NRTN	5.44
cg12329460	chr10	105992247	-0.2496	0.1834	0.177	0.9	C10orf79	4.97
cg01274753	chr16	605144	-0.4317	0.3172	0.177	0.9		97.62
cg25583601	chr5	33440636	0.1646	0.1209	0.177	0.9	TARS	3.18
cg13890435	chr2	73460655	0.09247	0.06795	0.177	0.9	CCT7	1.84
cg09161519	chr16	2008505	-0.9079	0.6672	0.177	0.9	NDUFB10	76.9
cg17331461	chr7	105516985	0.1366	0.1003	0.177	0.9	ATXN7L1	3.31
cg03720605	chr6	134052041	1.286	0.945	0.177	0.9		57.96
cg21003606	chr7	71877237	-0.4442	0.3264	0.177	0.9	CALN1	90
cg22515737	chr21	38632928	-0.5946	0.4369	0.177	0.9	DSCR3	91.82
cg14123409	chr17	2831903	0.546	0.4013	0.177	0.9	RAP1GAP2	88.56
cg18681853	chr2	224889133	1.328	0.9761	0.177	0.9	SERPINE2	67.84
cg04534404	chr3	178544897	-1.347	0.99	0.177	0.9	KCNMB2	84.34
cg07056285	chr5	122433740	-0.8399	0.6172	0.177	0.9	PRDM6	30.33
cg19729116	chr6	26501981	-0.2258	0.166	0.177	0.9	BTN1A1	3.95
cg25868465	chr2	47630172	0.5478	0.4026	0.177	0.9	MSH2	5.36
cg03895496	chr7	92398176	-1.112	0.8172	0.177	0.9	CDK6	88.12
cg01078903	chr14	101512374	0.354	0.2601	0.177	0.9	MIR487B	94.27
cg11835955	chr14	40142517	-0.7619	0.5599	0.177	0.9		91.67
cg07170932	chr13	101774188	-0.6503	0.4779	0.177	0.9	NALCN	93.46
cg26817145	chr15	71807797	-1.359	0.9988	0.177	0.9	THSD4	61.79
cg01380763	chr17	10544456	-0.5715	0.42	0.177	0.9	MYH3	92.97
cg18921030	chr2	207678451	-1.157	0.85	0.177	0.9		85.19
cg04656831	chr6	29282808	-1.553	1.141	0.177	0.9		78.86
cg02059391	chr1	42801016	0.5456	0.4009	0.177	0.9	FOXJ3	2.19
cg24717854	chr6	31869529	-0.08276	0.06082	0.177	0.9	ZBTB12	1.9
cg21841682	chr14	69445844	0.211	0.1551	0.177	0.9	ACTN1	1.86
cg02053477	chr1	22615900	0.8251	0.6063	0.177	0.9		80.67
cg26009554	chr2	48414512	1.442	1.06	0.177	0.9		77.58
cg01684429	chr2	217275842	-0.4942	0.3632	0.177	0.9	SMARCAL1	92.72
cg01186212	chr10	62110162	-0.8238	0.6054	0.177	0.9	ANK3	87.88
cg24673385	chr1	21051448	0.6562	0.4822	0.177	0.9	SH2D5	87.42
cg24094450	chr15	76429151	0.5658	0.4158	0.177	0.9	C15orf27	89.05
cg02943769	chr6	35310542	-0.1126	0.08278	0.177	0.9	PPARD	1.96
cg15172981	chr2	4137364	0.5717	0.4202	0.177	0.9		88.21
cg06034664	chr6	168354502	-1.176	0.8646	0.177	0.9	MLLT4	87.35
cg26343667	chr3	156391915	-0.7469	0.5489	0.177	0.9	TIPARP	17.56
cg15575914	chr2	127426516	-0.3903	0.2868	0.177	0.9	GYPC	93.96
cg26776784	chr16	701656	-4.721	3.469	0.177	0.9	WDR90	78.46
cg07495574	chr22	49564611	-1.128	0.829	0.177	0.9		85.85
cg26080782	chr10	101492713	-0.1895	0.1393	0.177	0.9	COX15	4.11
cg04244056	chr16	28835698	-0.2798	0.2057	0.177	0.9	ATXN2L	5.35
cg00404187	chr7	140135611	-1.652	1.214	0.177	0.9		50.55
cg27076113	chr6	98973854	-1.097	0.806	0.177	0.9		36.76
cg09489435	chr15	89561491	0.9401	0.6909	0.177	0.9		75.45
cg12068949	chr1	159506033	-0.5551	0.408	0.177	0.9	OR10J5	92.92
cg13374249	chr2	75295497	-1.446	1.063	0.177	0.9	TACR1	90.62
cg16246242	chr7	124092424	-0.9133	0.6712	0.177	0.9		87.74
cg10783063	chr6	30880108	-0.576	0.4234	0.177	0.9	GTF2H4	92.42
cg11185569	chr7	29234470	0.5562	0.4088	0.177	0.9	CHN2	3.31
cg22595391	chr17	80407031	0.4098	0.3012	0.177	0.9	C17orf62	9.12
cg12905767	chr20	262139	-1.62	1.191	0.177	0.9	C20orf96	49.87
cg18141532	chr1	104068301	-0.4017	0.2953	0.177	0.9	RNPC3	5.14
cg15874113	chr6	29987762	0.7396	0.5435	0.177	0.9	NCRNA00171	83.22
cg02925144	chr10	12085488	-0.1592	0.117	0.177	0.9	UPF2	2.81
cg01688202	chr20	48526714	2.142	1.574	0.177	0.9	SPATA2	92.21
cg17378691	chr6	32820942	0.4443	0.3266	0.177	0.9	PSMB9	4.14
cg06639496	chr22	50749598	-0.9444	0.6941	0.177	0.9		79.4
cg06590470	chr9	34523253	0.8599	0.632	0.177	0.9	ENHO	4.33
cg06604249	chr16	8814755	-0.5502	0.4044	0.177	0.9	ABAT	88.98
cg09147213	chr5	78810602	-0.5127	0.3769	0.177	0.9	HOMER1	9.42
cg01004457	chr19	15851571	-1.345	0.9884	0.177	0.9	OR10H3	88.33
cg06892868	chr12	110211321	-1.447	1.063	0.177	0.9	MGC14436	52.58
cg18634086	chr7	77166687	-0.1759	0.1293	0.177	0.9	PTPN12	3.87
cg01587550	chr5	96271216	-0.1365	0.1003	0.177	0.9	LNPEP	2.76
cg24086565	chr1	156109908	0.4763	0.3501	0.177	0.9		91.38
cg05397609	chr1	67896184	0.1534	0.1127	0.177	0.9	SERBP1	2.31
cg10848522	chr2	75937996	-0.1041	0.07655	0.177	0.9	C2orf3	1.68
cg17795586	chr3	151047735	-0.3344	0.2458	0.177	0.9	MED12L	93.19
cg21992400	chr11	16170023	-0.6215	0.4568	0.177	0.9	SOX6	93.14
cg14612870	chr6	165714794	0.8712	0.6404	0.177	0.9	C6orf118	88.71
cg09633129	chr4	2936284	-0.1447	0.1064	0.177	0.9	C4orf10	2.75
cg09423221	chr3	78078946	-0.8985	0.6604	0.177	0.9		92.01
cg21389456	chr10	675937	-0.8694	0.6391	0.177	0.9	DIP2C	89.2
cg19473656	chr14	23623663	-1.272	0.935	0.177	0.9	SLC7A8	91.33
cg14676817	chr1	39457257	0.2553	0.1877	0.177	0.9	AKIRIN1	2.82
cg05276753	chr15	57844149	-0.2949	0.2168	0.177	0.9		94.72
cg25742394	chr3	169754870	-0.4619	0.3396	0.177	0.9	GPR160	94.62
cg19221959	chr7	94537347	-0.1373	0.1009	0.177	0.9	PPP1R9A	2.4
cg03800012	chr7	35734842	-0.1124	0.08259	0.177	0.9	HERPUD2	2.81
cg02402368	chr8	6420726	2.508	1.844	0.177	0.9	ANGPT2	46.6
cg08797892	chr3	119885187	0.451	0.3315	0.177	0.9	GPR156	90.54
cg23486773	chrX	101410814	-0.7766	0.5709	0.177	0.9	BEX5	26.89
cg09106624	chr12	54332501	0.2825	0.2077	0.177	0.9	HOXC13	3.73
cg23016347	chr10	75170966	1.214	0.8922	0.177	0.9	ANXA7	73.53
cg25798112	chr3	141595103	-0.08729	0.06417	0.177	0.9	ATP1B3	2.35
cg23176316	chr2	20784406	1.381	1.015	0.177	0.9		92.77
cg02289992	chr8	79578339	-0.1164	0.08555	0.177	0.9	FAM164A	3.12
cg16275678	chr7	73407647	-0.4936	0.3628	0.177	0.9		91.52
cg08534327	chr14	36296022	0.5059	0.3719	0.177	0.9	BRMS1L	2.63
cg27662875	chr19	50165232	0.6068	0.4461	0.177	0.9	IRF3	84.94
cg14260465	chrX	114524264	0.7104	0.5223	0.177	0.9	LUZP4	79.25
cg05086944	chr4	43149680	-1.309	0.9624	0.177	0.9		81.94
cg24564503	chr20	36148264	-0.2749	0.2021	0.177	0.9	BLCAP	95.45
cg23019037	chr1	224622598	0.1329	0.0977	0.177	0.9	WDR26	1.97
cg22750155	chr8	80524253	-0.1038	0.07629	0.177	0.9	STMN2	2.07
cg24867180	chr15	42120426	0.1816	0.1335	0.177	0.9	JMJD7-PLA2G4B	1.85
cg01264106	chr22	38071602	-1.158	0.851	0.177	0.9	LGALS1	32.2
cg10948929	chr7	121513695	-0.6845	0.5032	0.177	0.9	PTPRZ1	8.6
cg00568555	chr19	35520846	-0.7483	0.5501	0.177	0.9	SCN1B	25.74
cg05567408	chr6	16305180	-0.609	0.4477	0.177	0.9	ATXN1	92.71
cg17141972	chr6	77547510	-0.3488	0.2564	0.177	0.9		94.3
cg01689583	chr3	122102207	0.1374	0.101	0.177	0.9	FAM162A	3.39
cg27545615	chr10	6249748	1.428	1.05	0.177	0.9	PFKFB3	45.83
cg14879981	chr7	2663360	0.4704	0.3459	0.177	0.9		92.42
cg10033612	chr16	1664176	-0.5322	0.3912	0.177	0.9	CRAMP1L	7.26
cg11144753	chr14	103740065	0.373	0.2742	0.177	0.9		3.26
cg18188010	chr15	42187036	0.6331	0.4654	0.177	0.9	SPTBN5	10.56
cg17833341	chr1	154947313	0.4614	0.3392	0.177	0.9	SHC1	4.94
cg04648087	chr9	135819397	0.381	0.2801	0.177	0.9	TSC1	5.95
cg14199762	chr9	127266395	-0.5366	0.3945	0.177	0.9	NR5A1	21.03
cg06030549	chr5	171766566	-0.6416	0.4717	0.177	0.9	SH3PXD2B	87.79
cg17733241	chr17	75952762	-0.6439	0.4734	0.177	0.9		90.62
cg08276171	chr14	104850405	-1.094	0.8043	0.177	0.9		56.33
cg01483063	chr10	112836471	0.7197	0.5291	0.177	0.9	ADRA2A	4.94
cg24882673	chr8	40625224	2.174	1.599	0.177	0.9	ZMAT4	63.34
cg27060380	chr2	36721423	-1.726	1.269	0.177	0.9	CRIM1	85.25
cg22128954	chr1	165087522	-1.549	1.139	0.177	0.9		81.1
cg00124160	chr7	142490954	0.2	0.1471	0.177	0.9		3.87
cg00932612	chr19	7676786	-0.9011	0.6625	0.177	0.9	KIAA1543	77.64
cg13127159	chr13	114206805	-1.053	0.7739	0.177	0.9		89.41
cg24480120	chr17	7982693	0.8798	0.6469	0.177	0.9	ALOX12B	7.67
cg00037940	chr3	138479285	-0.2792	0.2053	0.177	0.9	PIK3CB	94.02
cg27409870	chr8	117635401	-0.923	0.6786	0.177	0.9		89.37
cg02746514	chr7	4793947	0.7393	0.5435	0.177	0.9	FOXK1	79.2
cg08652808	chr4	80246713	0.4845	0.3562	0.177	0.9	NAA11	90.23
cg11657155	chr4	106768095	-1.462	1.075	0.177	0.9	GSTCD	85.17
cg08061330	chr1	20812353	-0.4854	0.3569	0.177	0.9	CAMK2N1	10.4
cg07236358	chr12	121019192	0.3393	0.2495	0.177	0.9	POP5	5.97
cg10546727	chr5	1468074	-0.4739	0.3484	0.177	0.9	LPCAT1	92.79
cg04221624	chr10	72274527	-0.37	0.2721	0.177	0.9	KIAA1274	93.83
cg03030665	chr1	38514267	-0.7663	0.5634	0.177	0.9		82.44
cg10930290	chr2	219840349	-1.758	1.293	0.177	0.9	LOC151300	70.42
cg00926680	chr19	2269397	0.3969	0.2918	0.177	0.9	OAZ1	3.15
cg25625146	chr22	37213081	0.6476	0.4761	0.177	0.9	PVALB	4.81
cg11820931	chr10	70717302	0.9307	0.6843	0.177	0.9	DDX21	74.92
cg17350689	chr2	10372376	-0.3687	0.2711	0.177	0.9		93.34
cg01893322	chr3	173113110	0.1399	0.1029	0.177	0.9		3
cg20517614	chr10	13749625	0.1227	0.09024	0.177	0.9	FRMD4A	2.21
cg27247723	chr4	57302454	-0.8603	0.6325	0.177	0.9	PAICS	18.55
cg16296188	chr4	3270609	-1.17	0.8604	0.177	0.9		89.94
cg21010178	chr1	17530227	-0.6418	0.4719	0.177	0.9	PADI1	91.15
cg01096587	chr6	151108748	-0.8146	0.599	0.177	0.9	PLEKHG1	91.77
cg14169158	chr1	166135957	-0.9506	0.6989	0.177	0.9	FAM78B	12.62
cg05622764	chr5	72744675	0.5691	0.4184	0.177	0.9	FOXD1	6.94
cg02311378	chr7	64023522	0.1818	0.1336	0.177	0.9	ZNF680	3.64
cg22906273	chr20	21686253	-0.07804	0.05738	0.177	0.9	PAX1	1.73
cg18812904	chr18	77609087	0.1816	0.1336	0.177	0.9		96.74
cg00703885	chr2	128440247	-0.2964	0.2179	0.177	0.9	LIMS2	94.79
cg21580350	chr7	148680565	0.2754	0.2025	0.177	0.9		4.94
cg09989251	chr14	55272918	-0.611	0.4492	0.177	0.9		37.25
cg03537747	chr2	27886640	-0.3481	0.2559	0.177	0.9	SLC4A1AP	4.15
cg06758077	chr2	27598767	1.319	0.97	0.177	0.9	SNX17	90.52
cg12388707	chr5	158930526	-1.24	0.9119	0.177	0.9		88.19
cg10664801	chr17	25647475	-0.313	0.2302	0.177	0.9		93.98
cg11622362	chr11	34938112	-0.1739	0.1279	0.177	0.9	PDHX	2.75
cg15579914	chr1	229438681	-1.373	1.01	0.177	0.9	RAB4A	89.83
cg01990102	chr17	46646444	-1.31	0.9629	0.177	0.9	HOXB3	31.95
cg06786804	chr1	1377938	-0.7643	0.562	0.177	0.9	VWA1	89.77
cg03532422	chr3	47844653	0.08099	0.05955	0.177	0.9	DHX30	1.48
cg15211486	chr7	128489556	-0.708	0.5206	0.177	0.9	FLNC	90.05
cg09115026	chr6	84232241	-1.63	1.199	0.177	0.9	PRSS35	83.75
cg00852622	chr1	112531653	-0.159	0.1169	0.177	0.9	KCND3	2.34
cg22760037	chr17	70418164	-0.5349	0.3933	0.177	0.9		90.95
cg06642219	chr1	5586147	-1.115	0.8197	0.177	0.9		76.37
cg18766056	chr1	39457186	-0.2286	0.1681	0.177	0.9	AKIRIN1	3.07
cg11195444	chr6	33266070	0.2229	0.1639	0.177	0.9	RGL2	3.23
cg10686044	chr14	82000026	0.1173	0.08627	0.177	0.9	SEL1L	2.49
cg19910481	chr1	33616619	-0.7481	0.5501	0.177	0.9	TRIM62	86.21
cg26881535	chr1	220440947	-0.4861	0.3575	0.177	0.9	RAB3GAP2	94.15
cg27528351	chr7	50629067	-0.8318	0.6116	0.177	0.9	DDC	48.13
cg05746256	chr16	89237789	-0.5413	0.398	0.177	0.9	CDH15	8.73
cg03504701	chr5	19980857	-0.4712	0.3465	0.177	0.9	CDH18	91.7
cg19858931	chr4	122791713	0.1027	0.07553	0.177	0.9	BBS7	2.23
cg17315426	chr14	23527629	-0.7917	0.5821	0.177	0.9	CDH24	20.13
cg17955635	chr11	130184914	0.3536	0.26	0.177	0.9	ZBTB44	1.47
cg19689947	chr19	2941933	-0.9285	0.6828	0.177	0.9	ZNF77	89.62
cg00597043	chr17	5375394	-1.731	1.273	0.177	0.9		84.54
cg06601766	chr17	61851465	0.3019	0.222	0.177	0.9	DDX42	2.83
cg07426848	chr1	153521712	-0.8951	0.6582	0.177	0.9	S100A3	80.71
cg16850623	chr10	48413758	-0.08249	0.06066	0.177	0.9	GDF2	98.47
cg01291508	chr17	80040974	0.5652	0.4156	0.177	0.9	FASN	91.88
cg10590925	chr11	1463620	-1.421	1.045	0.177	0.9	BRSK2	32
cg16875235	chr4	147097886	-0.8667	0.6373	0.177	0.9	LSM6	89.74
cg04629247	chr13	25494305	-0.5261	0.3869	0.177	0.9	CENPJ	93.27
cg03444340	chr2	182386600	-1.494	1.098	0.177	0.9	ITGA4	87.45
cg20798677	chr17	39968547	-1.004	0.738	0.177	0.9	FKBP10	13.09
cg23064157	chr10	85324925	-0.08247	0.06064	0.177	0.9		98.79
cg04600170	chr10	102484499	0.3978	0.2925	0.177	0.9		3.17
cg25877009	chr8	142288517	-0.8592	0.6318	0.177	0.9		70.63
cg02117721	chr4	74702421	-0.4299	0.3162	0.177	0.9	CXCL6	9.01
cg17827650	chr7	156741514	-2.449	1.801	0.177	0.9	NOM1	62.57
cg25806347	chr2	45164720	-0.3516	0.2586	0.177	0.9		6.91
cg23691961	chr4	46126373	-1.958	1.44	0.177	0.9	GABRG1	18.49
cg00334691	chr15	25468075	-0.9325	0.6857	0.177	0.9	SNORD115-11	79.94
cg00283187	chr5	95514729	0.7053	0.5187	0.177	0.9		81.17
cg07185596	chr5	145214440	-0.6813	0.501	0.177	0.9	PRELID2	13.92
cg14272706	chr2	202216039	-0.3286	0.2416	0.177	0.9	ALS2CR12	94.68
cg24745633	chr2	202897418	0.274	0.2015	0.177	0.9		5.8
cg18635432	chr14	57968096	-1.687	1.241	0.177	0.9		68.82
cg27220148	chr3	100437347	-0.5437	0.3998	0.177	0.9	TFG	93.44
cg17910613	chr22	18893280	0.9596	0.7057	0.177	0.9	DGCR6	12.48
cg00499707	chr20	34679665	-0.873	0.642	0.177	0.9		74.3
cg10394610	chr2	234215965	0.2733	0.201	0.177	0.9	SAG	95.24
cg01259104	chr12	133340965	-0.1138	0.08369	0.177	0.9		97.94
cg15283212	chr18	21014021	-1.619	1.191	0.177	0.9	C18orf45	83.47
cg16408982	chr14	103527862	-1.362	1.001	0.177	0.9		83.46
cg10456769	chr5	110453339	-1.321	0.9714	0.177	0.9	WDR36	88.07
cg01077713	chr11	18978157	0.612	0.4501	0.177	0.9		84.77
cg01942962	chr4	158143439	-0.1975	0.1452	0.177	0.9	GRIA2	3.23
cg04042468	chr22	43506033	-0.8631	0.6348	0.177	0.9	BIK	6.46
cg12973118	chr2	223168941	-0.104	0.07646	0.177	0.9	CCDC140	2.06
cg19035908	chr19	33765633	0.8571	0.6304	0.177	0.9		76.74
cg17367836	chr4	7716106	-0.6631	0.4877	0.177	0.9	SORCS2	90.09
cg15100209	chr1	19670446	-2.041	1.501	0.177	0.9	CAPZB	83.61
cg26258213	chr10	127220321	-0.9323	0.6857	0.177	0.9		91.66
cg04448240	chr11	28831268	-0.9129	0.6714	0.177	0.9		88.01
cg15873633	chr10	38383098	0.2094	0.154	0.177	0.9	ZNF37A	3.91
cg23652182	chr5	180631604	0.813	0.598	0.177	0.9	TRIM7	10.81
ch.4.187742505F	chr4	187505511	0.2085	0.1534	0.177	0.9		3.17
cg09465712	chr16	85146768	0.598	0.4399	0.177	0.9	FAM92B	88.73
cg07610776	chr16	1832675	0.6678	0.4912	0.177	0.9	SPSB3	3.51
cg02103822	chr1	147246329	-0.5768	0.4242	0.177	0.9	GJA5	89.81
cg22437316	chr5	177664663	-0.6598	0.4853	0.177	0.9	COL23A1	29.38
cg22495176	chr1	184637006	-1.046	0.7695	0.177	0.9		90.22
cg25994931	chr15	93616894	1.476	1.085	0.177	0.9	RGMA	26.33
cg05406954	chr3	52280124	0.6807	0.5007	0.177	0.9	PPM1M	13.38
cg11222836	chr8	142203937	-0.521	0.3832	0.177	0.9	DENND3	94.49
cg19741026	chr7	962743	0.6233	0.4584	0.177	0.9	ADAP1	35.44
cg11328697	chr17	39971602	-0.2439	0.1794	0.177	0.9	FKBP10	93.87
cg10726765	chr13	49683195	-1.027	0.7557	0.177	0.9	FNDC3A	91.13
cg09845806	chr20	62604360	-3.735	2.747	0.177	0.9		64.06
cg08876479	chr10	38146530	-0.458	0.3369	0.177	0.9	ZNF248	6.09
cg03983740	chr10	85049656	-2.138	1.572	0.177	0.9		35.1
cg14538502	chr12	77269813	-1.525	1.122	0.177	0.9	CSRP2	82.83
cg25380351	chr6	31106181	-0.3813	0.2805	0.177	0.9	PSORS1C1	92.54
cg27411547	chr8	142287226	-0.1255	0.09233	0.177	0.9		98.11
cg22617394	chr3	141319321	-1.269	0.9332	0.177	0.9	RASA2	94.79
cg26815147	chr15	45879302	-0.2727	0.2006	0.177	0.9	PLDN	4.17
cg21073637	chr14	64010844	0.1495	0.1099	0.177	0.9	PPP2R5E	3.36
cg02852959	chr12	2944436	-2.729	2.007	0.177	0.9	NRIP2	56.54
cg02484047	chr19	12777341	0.4197	0.3087	0.177	0.9	MORG1	6.07
cg15440808	chr11	46638641	0.5254	0.3864	0.177	0.9	KIAA0652	7.71
cg04368796	chr17	40171968	-0.1128	0.08298	0.177	0.9	NKIRAS2	2.55
cg21918699	chr17	61627643	0.1586	0.1166	0.177	0.9	DCAF7	2.6
cg07105409	chr18	77502569	0.6325	0.4653	0.177	0.9	CTDP1	91.59
cg19695842	chr20	19997930	0.6966	0.5124	0.177	0.9	NAA20	4.8
cg12720971	chr19	695642	-1.036	0.7619	0.177	0.9	PRSSL1	8.71
cg21067654	chr5	177580340	-0.4212	0.3098	0.177	0.9	NHP2	6.44
cg11385042	chr8	99938701	-0.3831	0.2818	0.177	0.9		93.5
cg11992621	chr2	172960519	-0.676	0.4973	0.177	0.9		6.81
cg27642643	chr6	90348450	-0.1948	0.1433	0.177	0.9	LYRM2	3.37
cg25451249	chr11	19736241	-0.574	0.4222	0.177	0.9	LOC100126784	10.18
cg04395875	chr12	111722617	-0.3083	0.2268	0.177	0.9	CUX2	93.78
cg24540877	chr7	106661281	-0.4001	0.2943	0.177	0.9		94.63
cg00839584	chr2	113542091	-1.668	1.227	0.177	0.9	IL1A	52.96
cg26288854	chr10	70591233	-0.3376	0.2483	0.177	0.9	STOX1	93.54
cg18595957	chr17	78155316	0.3247	0.2389	0.177	0.9	CARD14	95.31
cg08709360	chr1	1003376	-2.262	1.664	0.177	0.9		90.45
cg27040423	chr12	133464462	-0.2759	0.2029	0.177	0.9	CHFR	5.13
cg25485084	chr12	118809325	0.4923	0.3622	0.177	0.9	TAOK3	5.4
cg16663739	chr3	69408925	-1.421	1.045	0.177	0.9	FRMD4B	86.99
cg06162493	chr17	34900563	0.4677	0.3441	0.177	0.9	GGNBP2	3.37
cg12044123	chr6	28554864	-0.2018	0.1484	0.177	0.9	SCAND3	4.53
cg13843843	chr17	63131043	-0.9992	0.735	0.177	0.9		49.26
cg18536819	chr8	93331853	-0.399	0.2935	0.177	0.9		91.13
cg24068299	chr2	27071255	-0.1107	0.08142	0.177	0.9	DPYSL5	2.28
cg01993169	chr5	102159266	-2.206	1.623	0.177	0.9		81.61
cg02011054	chr11	2950754	-0.7867	0.5787	0.177	0.9	PHLDA2	9.49
cg14349078	chr9	78547359	0.733	0.5392	0.177	0.9	PCSK5	84.69
cg04864327	chr7	111396894	-1.71	1.258	0.177	0.9	DOCK4	82.79
cg11631610	chr19	11322739	0.3042	0.2238	0.177	0.9	DOCK6	95.29
cg18560092	chr15	71183869	-0.5731	0.4216	0.177	0.9	THAP10	90.56
cg12621171	chr5	88185768	0.2897	0.2131	0.177	0.9	MEF2C	3.2
cg11146178	chr12	92666247	0.4593	0.3379	0.177	0.9		90.73
cg12261095	chr19	7764345	-1.31	0.9636	0.177	0.9	FCER2	42.51
cg01837362	chr12	34492938	-3.049	2.243	0.177	0.9		42.1
cg14754080	chr7	122925263	-1.441	1.06	0.177	0.9		44.37
cg19609315	chr19	59085246	-1.465	1.078	0.177	0.9	MZF1	21.03
cg25745642	chr1	155050609	-0.917	0.6746	0.177	0.9	EFNA3	76.77
cg20669525	chr8	145137896	0.4776	0.3513	0.177	0.9	GPAA1	4.5
cg08164315	chr5	40679182	-0.086	0.06327	0.177	0.9	PTGER4	1.78
cg11620672	chr6	19298476	-1.337	0.9838	0.177	0.9		54.79
cg26036626	chr1	16085597	-0.8236	0.6059	0.177	0.9	FBLIM1	7.63
cg16664537	chr13	50366648	0.6725	0.4948	0.177	0.9	KPNA3	6.88
cg06614257	chr17	7758608	-0.6973	0.513	0.177	0.9	TMEM88	93.85
cg08123444	chr2	9833101	-1.184	0.8708	0.177	0.9		87.29
cg17729891	chr19	51107558	2.236	1.645	0.177	0.9	SNAR-F	30.43
cg01526089	chr17	3819390	-0.8109	0.5966	0.177	0.9	P2RX1	24.59
cg19645639	chr1	113500384	0.9417	0.6928	0.177	0.9	SLC16A1	79.14
cg09502866	chr11	2890473	-1.208	0.8887	0.177	0.9	KCNQ1DN	32.31
cg10852698	chr6	46375852	-0.7813	0.5748	0.177	0.9		90.08
cg12854371	chr17	62776373	-0.4943	0.3637	0.177	0.9	LOC146880	16.31
cg05452645	chr4	81117647	2.663	1.959	0.177	0.9	PRDM8	52.71
cg08336234	chr5	61711946	1.102	0.8106	0.177	0.9	IPO11	40.31
cg24700760	chr7	42951217	0.8503	0.6256	0.177	0.9	C7orf25	7.52
cg13998945	chr7	45035665	0.9207	0.6774	0.177	0.9		81.36
cg04566848	chr6	29974715	-0.06865	0.05051	0.177	0.9	HLA-J	1.56
cg00489954	chr16	28855387	0.8081	0.5946	0.177	0.9	TUFM	79.95
cg12626956	chr9	79634509	-0.6965	0.5124	0.177	0.9	FOXB2	10.8
cg07315010	chr1	242161780	-0.5348	0.3935	0.177	0.9	MAP1LC3C	7.82
cg10316026	chr7	124565947	-2.041	1.502	0.177	0.9	POT1	82.94
cg06814814	chr22	29730282	0.4334	0.3189	0.177	0.9	AP1B1	93.16
cg02747612	chr19	23578679	-1.653	1.216	0.177	0.9	ZNF91	80.57
cg23984997	chr20	18568496	-0.2334	0.1717	0.177	0.9	DTD1	5.12
cg25727366	chr1	29213226	-1.181	0.8689	0.177	0.9	EPB41	20.44
cg16407998	chr7	77770262	0.6866	0.5051	0.177	0.9	MAGI2	72.81
cg25802093	chr10	22634038	-0.5522	0.4063	0.177	0.9	SPAG6	10.51
cg01609836	chr22	50158207	-1.377	1.013	0.177	0.9		94.11
cg16529268	chr19	45281284	1.784	1.313	0.177	0.9	CBLC	18.54
cg07331152	chr5	7983756	-0.3585	0.2638	0.177	0.9		92.67
cg07924653	chr4	16883525	-0.4975	0.3661	0.177	0.9	LDB2	94.07
cg07288031	chr16	77370171	-1.027	0.7556	0.177	0.9	ADAMTS18	85.68
cg19640299	chr6	16910198	-1.292	0.9509	0.177	0.9		86.53
cg22847617	chr15	58282705	-0.9455	0.6957	0.177	0.9	ALDH1A2	91.92
cg25089544	chr3	33141679	-3.641	2.679	0.177	0.9		81.95
cg02148222	chr3	186649855	0.7229	0.5319	0.177	0.9	ST6GAL1	8.2
cg19038246	chr11	123345778	1.09	0.8019	0.177	0.9		64.07
cg02962952	chr17	75789439	-2.079	1.529	0.177	0.9		65.31
cg19257384	chr3	193489034	-0.2945	0.2167	0.177	0.9		94.65
cg19362328	chr1	24740239	0.1076	0.07916	0.177	0.9		2.35
cg04620506	chr22	25507318	0.1421	0.1045	0.177	0.9	KIAA1671	2.32
cg01979481	chr7	158938780	1.202	0.8841	0.177	0.9	VIPR2	89.96
cg06290827	chr8	52741902	-0.4691	0.3451	0.177	0.9	PCMTD1	94.47
cg26629184	chr16	15149018	-0.9233	0.6794	0.177	0.9	NTAN1	26.87
cg24027596	chr6	43639176	0.2447	0.1801	0.177	0.9	MRPS18A	95.14
cg03575122	chr8	103407566	0.7512	0.5528	0.177	0.9	UBR5	69.69
cg17142723	chr17	41324085	1.323	0.9735	0.177	0.9	NBR1	47.02
cg26618441	chr5	140213825	-1.821	1.34	0.177	0.9	PCDHA6	30.46
cg07974303	chr8	6783987	-0.7831	0.5763	0.177	0.9	DEFA6	90.55
cg24410945	chr6	162524735	-0.5267	0.3876	0.177	0.9	PARK2	89.05
cg00992298	chr19	49615438	0.7919	0.5827	0.177	0.9		87.12
cg10083898	chr12	66123380	0.2489	0.1831	0.177	0.9		4.84
cg24202381	chr5	153862450	-0.09439	0.06946	0.177	0.9		2.24
cg16113433	chr5	172629464	-0.3748	0.2758	0.177	0.9		6.2
cg04738700	chr2	239367308	-0.8168	0.6011	0.177	0.9		83.47
cg18336453	chr6	43082296	0.9085	0.6686	0.177	0.9	PTK7	44.59
cg01844178	chr3	180397494	-0.07991	0.0588	0.177	0.9	CCDC39	1.62
cg27133583	chr16	29300673	0.2845	0.2094	0.177	0.9		94.35
cg20020464	chr6	1610102	1.206	0.8877	0.177	0.9	FOXC1	7.2
cg19707834	chr6	25459934	-2.527	1.859	0.177	0.9	LRRC16A	72.67
cg04217419	chr2	129075484	-0.09259	0.06814	0.177	0.9	HS6ST1	2.04
cg02438107	chr5	153855621	-0.6324	0.4654	0.177	0.9	HAND1	16.48
cg23224191	chr6	31497414	1.262	0.9284	0.177	0.9	MCCD1	69.02
cg03246478	chr11	10331045	0.5129	0.3774	0.177	0.9		88.74
cg18105854	chr3	193855599	0.3702	0.2724	0.177	0.9	HES1	5.23
cg05253151	chr6	158506818	0.5929	0.4363	0.177	0.9	SYNJ2	85.95
cg13687795	chr2	79316020	-0.8903	0.6551	0.177	0.9	REG1B	90.76
cg04588562	chr17	46756094	0.3406	0.2507	0.177	0.9		4.75
cg03573747	chr3	186560617	0.4448	0.3273	0.177	0.9	ADIPOQ	91.04
cg02961934	chr7	150896413	-0.4794	0.3528	0.177	0.9		95.18
cg07393169	chr16	75634057	-0.4251	0.3128	0.177	0.9	ADAT1	91.79
cg00629585	chr9	135853992	1.1	0.8095	0.177	0.9	GFI1B	17.67
cg03382501	chr16	11794641	-0.9805	0.7215	0.177	0.9	TXNDC11	15.24
cg27083176	chr10	75384974	-0.3057	0.225	0.177	0.9		6.72
cg06414161	chr16	53534040	-0.8754	0.6442	0.177	0.9	AKTIP	90.33
cg01108633	chr7	96899839	-0.8239	0.6064	0.177	0.9		89.21
cg04459343	chr7	44530377	0.4308	0.317	0.177	0.9	NUDCD3	3.24
cg25577367	chr11	123676979	-1.123	0.8262	0.177	0.9	OR6M1	57.84
cg09593028	chr10	97890481	0.166	0.1222	0.177	0.9	ZNF518A	3.38
ch.1.224723245R	chr1	226656622	0.4224	0.3109	0.177	0.9		5.9
cg13702536	chr12	123215553	0.5641	0.4152	0.177	0.9	GPR81	92.16
cg06168235	chr18	39578868	-1.512	1.113	0.177	0.9	PIK3C3	87.54
cg19216890	chr4	11373799	-0.5264	0.3874	0.177	0.9		91.6
cg20835807	chr3	197026013	0.1292	0.0951	0.177	0.9	DLG1	3.09
cg09391333	chr8	53854172	0.2249	0.1656	0.177	0.9		3.28
cg02106822	chr15	22474401	1.071	0.7885	0.177	0.9		82.3
cg09875661	chr10	3143354	1.488	1.095	0.177	0.9	PFKP	91.69
cg09744995	chr5	133340426	-0.2553	0.1879	0.177	0.9	VDAC1	3.54
cg26993965	chr18	76617016	-1.609	1.184	0.177	0.9		87.45
cg09529592	chr17	76345714	-1.256	0.9244	0.177	0.9		83.69
cg25379649	chr9	95087613	0.5392	0.3968	0.177	0.9	NOL8	7.07
cg10475689	chr16	12142335	2.642	1.944	0.177	0.9	RUNDC2A	60.77
cg10005230	chr10	119292262	-0.4637	0.3413	0.177	0.9	EMX2OS	5.46
cg23780146	chr8	49555596	-0.9859	0.7256	0.177	0.9		87.13
cg02278307	chr19	14801245	-0.2768	0.2037	0.177	0.9	ZNF333	7.32
cg15380744	chr4	15964812	1.163	0.8563	0.177	0.9	FGFBP2	37.96
cg09309261	chr12	113906999	-0.708	0.5211	0.177	0.9	LHX5	11.8
cg04564333	chr1	244870903	-0.7692	0.5661	0.177	0.9	PPPDE1	91.19
cg24106020	chr1	181452827	0.8195	0.6032	0.177	0.9	CACNA1E	17.27
cg09713850	chr6	32921791	1.535	1.13	0.177	0.9	HLA-DMA	72.25
cg04817271	chr7	149571094	-0.5171	0.3806	0.177	0.9	LOC401431	2.07
cg17387870	chr12	133463607	-1.266	0.9318	0.177	0.9	CHFR	45.08
cg11271129	chr2	23865593	-1.228	0.9038	0.177	0.9	KLHL29	90.33
cg26746331	chr16	53737506	-0.319	0.2348	0.177	0.9	FTO	5.37
cg00760562	chr3	195942993	-1.089	0.8018	0.177	0.9	OSTalpha	61.19
cg06719495	chr4	83788000	-1.683	1.238	0.177	0.9	SEC31A	86.19
cg19093295	chr11	45715517	-1.01	0.7435	0.177	0.9		71.27
cg17549853	chr21	46932386	-0.7171	0.5278	0.177	0.9	COL18A1	90.15
cg04113258	chr16	17527041	-0.7297	0.5371	0.177	0.9	XYLT1	75.72
cg20028528	chr13	114812184	0.7722	0.5683	0.177	0.9	RASA3	90.93
cg14001992	chr4	154073813	-0.6835	0.5031	0.177	0.9	TRIM2	10.96
cg07113653	chr6	13428657	0.226	0.1664	0.177	0.9	GFOD1	3.8
cg21919857	chr5	180018102	-0.3011	0.2216	0.177	0.9	SCGB3A1	5.3
cg06493289	chr11	113934355	-0.8959	0.6594	0.177	0.9	ZBTB16	85.9
cg02571972	chr2	105857999	-0.532	0.3915	0.177	0.9	GPR45	92.94
cg12277798	chr2	43458096	-0.6834	0.503	0.177	0.9	THADA	90.04
cg10101773	chr14	75894136	1.013	0.7458	0.177	0.9	JDP2	10.78
cg21767902	chr3	158288887	0.186	0.1369	0.177	0.9	MLF1	2.37
cg09801334	chr11	65315625	-0.8726	0.6423	0.177	0.9	LTBP3	67.62
cg20392203	chr7	636590	-0.2122	0.1562	0.177	0.9	PRKAR1B	98.13
cg06077079	chr2	232527265	0.9534	0.7018	0.177	0.9		5.85
cg12970662	chr3	46873759	-0.3237	0.2382	0.177	0.9	PRSS42	93.87
cg10879867	chr11	68622263	-0.4837	0.356	0.177	0.9		10.59
cg06410591	chr19	6741181	-0.1633	0.1202	0.177	0.9	TRIP10	2.24
cg24611232	chr1	181478161	-0.9976	0.7343	0.177	0.9	CACNA1E	67.29
ch.17.480931F	chr17	14532155	-0.2429	0.1788	0.177	0.9		3.34
cg22608999	chr17	46184744	0.2418	0.178	0.177	0.9	SNX11	4.28
cg08532057	chr13	25875436	-1.691	1.245	0.177	0.9	NUPL1	30.66
cg14509895	chr9	113017921	0.3743	0.2755	0.177	0.9	TXN	4.28
cg07318627	chr16	88820993	-0.9933	0.7311	0.177	0.9	FAM38A	60.68
cg17147579	chr7	127256905	-0.3995	0.2941	0.177	0.9	PAX4	92.93
cg20838586	chr11	7110196	-2.144	1.578	0.177	0.9	RBMXL2	55.97
cg18789472	chr12	19595043	-1.128	0.83	0.177	0.9	AEBP2	91.03
cg04179482	chr20	34360400	0.2726	0.2007	0.177	0.9	PHF20	2.86
cg20400955	chr10	130828973	-1.698	1.25	0.177	0.9		87.23
cg25495311	chr6	116454307	-1.272	0.9364	0.177	0.9	NT5DC1	89.75
cg04054096	chr6	24206886	-1.799	1.324	0.177	0.9	DCDC2	86.86
cg00112367	chr5	177562324	-0.2944	0.2167	0.177	0.9	RMND5B	93.92
cg24185429	chr11	134231621	-0.6076	0.4473	0.177	0.9	GLB1L2	88.36
cg15205428	chr1	6526051	-0.3369	0.248	0.177	0.9	TNFRSF25	5.58
cg21499391	chr17	29233515	0.1292	0.09514	0.177	0.9	C17orf42	2.15
cg12760573	chr6	39271517	-0.5404	0.3978	0.177	0.9	KCNK17	93.06
cg19318450	chr21	34852305	-0.7529	0.5542	0.177	0.9	TMEM50B	9.21
cg09158909	chr20	3800762	0.5173	0.3808	0.177	0.9	C20orf29	4.62
cg23534301	chr17	28098852	0.6533	0.4809	0.177	0.9	SSH2	87.46
cg17126882	chr15	65582404	-0.9562	0.7039	0.177	0.9		92.3
cg00615654	chr10	1382248	-1.678	1.235	0.177	0.9	ADARB2	82.19
cg23196630	chr8	144362100	-0.5445	0.4008	0.177	0.9		86.88
cg05882781	chr10	63660566	0.343	0.2525	0.177	0.9	ARID5B	5.71
cg03936721	chr17	42386419	0.2296	0.169	0.177	0.9	RUNDC3A	2.95
cg19688761	chr10	129785464	-0.7364	0.5421	0.177	0.9	PTPRE	87.84
cg13064789	chr1	153762564	-1.069	0.7868	0.177	0.9		51.02
cg18297246	chr9	139096450	1.463	1.077	0.177	0.9	LHX3	40.24
cg24426483	chr2	20738271	-0.8385	0.6173	0.177	0.9		77.94
cg17308151	chr11	8703888	0.2226	0.1638	0.177	0.9	RPL27A	4.31
cg18431813	chr14	77786981	-0.5716	0.4208	0.177	0.9	GSTZ1	9
cg00238897	chr2	10444450	0.152	0.1119	0.177	0.9	HPCAL1	1.99
cg01527307	chr6	14500441	0.5087	0.3745	0.177	0.9		87.32
cg26367197	chr18	76307273	-1.449	1.067	0.177	0.9		85.77
cg27439474	chr18	13681026	-0.836	0.6154	0.177	0.9	C18orf19	91.91
cg25999891	chr17	17724687	-0.6546	0.4819	0.177	0.9	SREBF1	83.77
cg02790305	chr4	186732932	-2.28	1.679	0.177	0.9	SORBS2	30.11
cg21300122	chr1	112284627	0.4566	0.3362	0.177	0.9	C1orf183	89.33
cg07401435	chr11	1825259	-0.7999	0.5889	0.177	0.9		84.82
cg09150928	chr17	74944970	-1.019	0.7503	0.177	0.9	MGAT5B	80.73
cg07476236	chr13	21680693	-1.141	0.8404	0.177	0.9		90.33
cg23376446	chr14	100752258	0.3316	0.2442	0.177	0.9		6.71
cg14964387	chrX	48958082	0.489	0.36	0.177	0.9	WDR45	6.76
cg03039218	chr17	43025639	-1.592	1.172	0.177	0.9	KIF18B	14.45
cg27511208	chr1	33336611	-0.1147	0.08448	0.177	0.9	FNDC5	2.4
cg13483953	chr6	23408789	-0.4491	0.3306	0.177	0.9		92.59
cg14187895	chr17	37843818	-1.094	0.8058	0.177	0.9	ERBB2	73.91
cg24430642	chr22	50528746	-1.082	0.7969	0.177	0.9	MOV10L1	97.74
cg21627187	chr3	196751186	-0.4639	0.3416	0.177	0.9	MFI2	96.3
cg11151193	chr5	134990806	0.3603	0.2653	0.177	0.9	LOC340074	93.4
cg22186853	chr19	57946589	-0.2233	0.1644	0.177	0.9	ZNF749	4.12
cg25711558	chr7	101499638	-1.29	0.9497	0.177	0.9	CUX1	26
cg08860346	chr2	75504008	-0.5179	0.3813	0.177	0.9		91.3
cg17613911	chr5	146762794	-0.5215	0.384	0.177	0.9	STK32A	89.83
cg11275685	chr2	1543996	0.4929	0.3629	0.177	0.9	TPO	89.82
cg25631739	chr5	1673510	-1.265	0.9311	0.177	0.9		28.27
cg01210880	chrX	122319025	-0.6987	0.5144	0.177	0.9	GRIA3	17.33
cg05916509	chr13	21140743	0.8508	0.6264	0.177	0.9	IFT88	11.27
cg18200741	chr2	33780366	-0.978	0.7201	0.177	0.9	RASGRP3	28.56
cg23141629	chr13	45792582	-1.884	1.387	0.177	0.9	GTF2F2	75.42
cg02944902	chr7	32530131	0.1611	0.1186	0.177	0.9	LSM5	3.48
cg26996885	chr8	25281525	-0.2838	0.209	0.177	0.9	GNRH1	94.8
cg15624813	chr10	23492866	2.072	1.526	0.177	0.9		22.45
cg15007809	chr12	76277069	-2.462	1.813	0.177	0.9		92
cg06676603	chr18	74692265	-0.7987	0.5881	0.177	0.9	MBP	89.21
cg18748499	chr17	38517641	-1.402	1.032	0.177	0.9	GJD3	28.3
cg11610831	chr3	155704565	-1.714	1.262	0.177	0.9		79.19
cg10243307	chr12	52262361	-0.7162	0.5274	0.177	0.9		84.86
cg04492847	chr16	28550525	-0.4225	0.3111	0.177	0.9	NUPR1	95.31
cg06467207	chr16	28023143	0.4037	0.2973	0.177	0.9	GSG1L	91.97
cg11149930	chr2	119593625	-0.3893	0.2867	0.177	0.9		5.57
cg02575712	chr5	178957598	0.937	0.69	0.177	0.9		7.39
cg12407421	chr1	19011016	-1.193	0.8784	0.177	0.9	PAX7	43.34
cg22643867	chr2	131148877	0.3165	0.2331	0.177	0.9		3.18
cg05451912	chr6	26285795	0.8798	0.6479	0.177	0.9	HIST1H4H	16.85
cg13721800	chr19	7598343	-0.7399	0.5448	0.177	0.9	PNPLA6	83.81
cg03391389	chr1	3083061	-0.7645	0.5629	0.177	0.9	PRDM16	89.3
cg01136850	chr4	108288782	-0.7885	0.5806	0.177	0.9		32
cg09300189	chr12	49048323	-0.4787	0.3525	0.177	0.9	SNORA34	89.76
cg17815252	chr3	142838682	-0.1827	0.1345	0.177	0.9	CHST2	2.49
cg06492144	chr2	31806352	-1.679	1.236	0.177	0.9	SRD5A2	51.08
cg15648041	chr1	86048923	0.791	0.5825	0.177	0.9	CYR61	71.33
cg04820159	chr14	105251188	0.8508	0.6265	0.177	0.9	AKT1	89.19
cg02870950	chr10	46168231	-1.367	1.007	0.177	0.9	ANUBL1	16.21
cg03045067	chr16	72819254	-1.248	0.9194	0.177	0.9	ZFHX3	90.55
cg09754243	chr16	73083863	-0.7847	0.5778	0.177	0.9	ZFHX3	92.71
cg19565757	chr5	43557653	-0.2658	0.1958	0.177	0.9	PAIP1	5.72
cg01825295	chr3	147131617	-0.6786	0.4997	0.177	0.9	ZIC1	9.56
cg18703493	chr14	24361161	-0.2399	0.1767	0.177	0.9		95.66
cg06548410	chr19	1997657	0.4587	0.3378	0.177	0.9	BTBD2	91.74
cg19956113	chr3	184104688	-0.9778	0.7201	0.177	0.9	CHRD	77.46
cg00454961	chr16	929020	0.123	0.09056	0.178	0.9	LMF1	97.17
cg00433709	chr16	75107666	-0.9192	0.6769	0.178	0.9	ZNRF1	71.82
cg11380624	chr12	56222881	-1.023	0.7535	0.178	0.9	DNAJC14	38.66
cg01001049	chr16	8995730	0.8174	0.6019	0.178	0.9	USP7	76.18
cg19107504	chr10	88467518	-1.054	0.7764	0.178	0.9	LDB3	62.39
cg21553199	chr8	22527157	-0.423	0.3115	0.178	0.9	BIN3	91.03
cg09930328	chr10	134806010	-0.7331	0.5399	0.178	0.9		88.93
cg23118086	chr15	65360058	0.7882	0.5805	0.178	0.9	RASL12	8.9
cg09489330	chr5	138895205	1.293	0.9523	0.178	0.9		84.09
cg00066270	chr1	186265270	-0.525	0.3867	0.178	0.9	PRG4	89.28
cg19288979	chr11	108093190	0.3143	0.2314	0.178	0.9	ATM	7.25
cg11712962	chr1	27142951	-0.4674	0.3442	0.178	0.9		93.24
cg04010666	chr11	61158618	0.4548	0.3349	0.178	0.9	TMEM216	91.2
cg05585795	chr2	85584897	0.9893	0.7286	0.178	0.9	ELMOD3	82.48
cg25736328	chr22	38598577	-0.1864	0.1373	0.178	0.9	MAFF	3.05
cg16229848	chr3	52807770	-0.3214	0.2367	0.178	0.9		94.79
cg20939319	chr8	30707701	-0.6847	0.5043	0.178	0.9	TEX15	90.06
cg08516217	chr19	38887799	-0.4974	0.3663	0.178	0.9		92.96
cg04245294	chr3	37898014	0.3784	0.2787	0.178	0.9		92.85
cg01924561	chr1	43416103	1.86	1.37	0.178	0.9	SLC2A1	65.85
cg16125371	chr11	44332719	-0.5675	0.4179	0.178	0.9	ALX4	26.06
cg19000611	chr14	92198288	-2.155	1.587	0.178	0.9	CATSPERB	80.42
cg16163543	chr11	70449219	-0.73	0.5377	0.178	0.9	SHANK2	91.17
cg23000153	chr5	1212434	-0.626	0.461	0.178	0.9	SLC6A19	90.84
cg07152001	chr1	109794492	0.3746	0.2759	0.178	0.9	CELSR2	94.68
cg06987246	chr7	6659785	0.8697	0.6405	0.178	0.9	ZNF853	55.36
cg20051589	chrX	69664482	-0.7193	0.5298	0.178	0.9	DLG3	15.34
cg19958637	chr13	80055648	0.3283	0.2418	0.178	0.9	NDFIP2	3.69
cg13420112	chr20	62600654	-0.4794	0.3531	0.178	0.9	ZNF512B	7.73
cg16515815	chr1	3522768	-0.6267	0.4616	0.178	0.9	MEGF6	89.69
cg12615100	chr1	35659060	-0.3451	0.2542	0.178	0.9	SFPQ	4.98
cg15932627	chr3	139048065	-0.7231	0.5326	0.178	0.9		19.05
cg27103603	chr3	39544721	-0.5469	0.4028	0.178	0.9	MOBP	92.19
cg16267343	chr5	32710456	-0.3674	0.2706	0.178	0.9	NPR3	2.58
cg14264556	chr7	138435375	-0.5107	0.3761	0.178	0.9	ATP6V0A4	91.76
cg23764766	chr12	1459744	-8.068	5.943	0.178	0.9	ERC1	65.61
cg12865252	chr5	33457705	-1.048	0.7721	0.178	0.9	TARS	90.68
cg01597172	chr9	130497263	-0.3854	0.2839	0.178	0.9	TOR2A	5.61
cg09868374	chr15	82217218	-0.5701	0.4199	0.178	0.9		92.31
cg05866186	chr7	157999286	-0.3576	0.2634	0.178	0.9	PTPRN2	93.71
cg12366960	chr10	23122421	-0.5169	0.3807	0.178	0.9		92.06
cg01395111	chr5	122371727	0.656	0.4832	0.178	0.9	PPIC	8.73
cg04433990	chr7	107384558	-0.1454	0.1071	0.178	0.9	CBLL1	2.76
cg05472059	chr2	1054787	-2.012	1.482	0.178	0.9	SNTG2	45.76
cg16967068	chr15	38192897	0.5753	0.4237	0.178	0.9		90.85
cg06338562	chr7	37488645	-0.3508	0.2584	0.178	0.9	ELMO1	5.22
cg10318621	chr3	44636619	-1.353	0.9964	0.178	0.9	ZNF660	89.46
cg03152187	chr17	75417165	0.5914	0.4356	0.178	0.9	SEPT9	9.88
cg08638320	chr1	47900265	-1.196	0.8808	0.178	0.9	FOXD2	15.05
cg09728400	chrX	153156157	-0.6674	0.4916	0.178	0.9		89.63
ch.3.46171638R	chr3	46196634	0.1779	0.131	0.178	0.9		3.33
cg12764231	chr4	23163587	-0.8651	0.6372	0.178	0.9		90.52
cg12279999	chr6	151616194	-1.171	0.8622	0.178	0.9	AKAP12	89.27
cg22873412	chr8	66753150	-0.9957	0.7334	0.178	0.9	PDE7A	12.6
cg21128940	chr3	132086724	0.4402	0.3242	0.178	0.9	ACPP	90.93
cg16528895	chr2	108994311	1.296	0.9544	0.178	0.9	SULT1C4	14.73
cg06588782	chr2	2337093	-0.5925	0.4364	0.178	0.9		90.45
cg09049334	chrX	24380401	0.9982	0.7353	0.178	0.9	FAM48B1	84.39
cg05938409	chr16	85290060	-0.9339	0.6879	0.178	0.9		86.54
cg15549450	chr7	974745	-0.1512	0.1114	0.178	0.9	ADAP1	97.66
cg06767326	chr13	114126798	-0.5478	0.4035	0.178	0.9	DCUN1D2	93.76
cg07819160	chr22	37420328	-0.5385	0.3967	0.178	0.9	MPST	95.66
cg07090813	chr1	120254330	-0.9543	0.7029	0.178	0.9	PHGDH	32.18
cg11124364	chr7	19812850	0.7495	0.5521	0.178	0.9	TMEM196	8.37
cg20688928	chr13	77501101	-1.208	0.89	0.178	0.9	BTF3L1	88.85
cg00980776	chr2	112642163	-0.2898	0.2134	0.178	0.9	ANAPC1	5.13
cg18422587	chr7	3134670	-1.51	1.112	0.178	0.9		11.35
cg11101439	chr11	118795826	0.1912	0.1409	0.178	0.9		2.93
cg18102697	chr4	83542773	0.305	0.2247	0.178	0.9	C4orf11	93.35
cg00475472	chr3	108101406	-1.188	0.875	0.178	0.9	MYH15	89.07
cg12791065	chr15	101419269	-0.6079	0.4478	0.178	0.9	ALDH1A3	9.57
cg14187877	chr4	16679554	-0.3975	0.2928	0.178	0.9	LDB2	93.8
cg14288594	chr10	1460509	0.3534	0.2603	0.178	0.9	ADARB2	94.55
cg07125251	chr4	185089712	0.09857	0.07261	0.178	0.9	ENPP6	1.81
cg13769834	chr17	46713962	-0.775	0.5709	0.178	0.9		23.84
cg25229424	chr19	10812018	-0.5514	0.4062	0.178	0.9	QTRT1	6.61
cg14553765	chr22	19513078	-1.575	1.16	0.178	0.9	CLDN5	58.76
cg23537193	chr12	39300744	-0.1673	0.1232	0.178	0.9	CPNE8	3.58
cg14900471	chr8	11561620	-0.1138	0.08382	0.178	0.9	GATA4	2.14
cg11842965	chr4	140223616	0.1411	0.1039	0.178	0.9	NAA15	2.8
cg05246403	chr19	19655748	-1.078	0.7939	0.178	0.9	CILP2	95.61
cg00375031	chr8	95835718	0.9111	0.6712	0.178	0.9	INTS8	6.22
cg16443079	chr5	1645802	2.796	2.06	0.178	0.9		64.51
cg07930313	chr17	72889714	0.508	0.3742	0.178	0.9	FADS6	5.59
cg13988995	chr13	111340350	-0.6416	0.4726	0.178	0.9	CARS2	94.2
cg07820189	chr1	183149515	0.924	0.6807	0.178	0.9		88.62
cg14279842	chr14	50159788	-0.1711	0.126	0.178	0.9	KLHDC1	3.33
cg23108125	chr5	176882586	1.297	0.9553	0.178	0.9	PRR7	5.53
cg15904834	chr7	11676110	0.4316	0.318	0.178	0.9	THSD7A	93.72
cg09723341	chr16	4986076	-0.834	0.6144	0.178	0.9	PPL	22.69
cg08693344	chr16	56691562	-0.4769	0.3513	0.178	0.9	MT1F	6.36
cg17328716	chr7	56516243	-1.769	1.303	0.178	0.9	LOC650226	35.67
cg22425186	chr5	56992299	-0.574	0.4229	0.178	0.9		88.05
cg26469586	chr11	2019626	-0.8496	0.6259	0.178	0.9	H19	48.52
cg07795548	chr16	69457652	-0.6157	0.4536	0.178	0.9	CYB5B	92.59
cg06396762	chr16	3202609	0.1913	0.141	0.178	0.9		2.76
cg12407791	chr17	73824354	1.372	1.011	0.178	0.9	UNC13D	58.35
cg18757267	chr1	164704545	-0.8261	0.6086	0.178	0.9	PBX1	91.51
cg14312959	chr17	79008933	-0.3965	0.2921	0.178	0.9	FLJ90757	5.1
cg07776049	chr2	928870	-0.9326	0.687	0.178	0.9		73.52
cg22501666	chr6	32070101	-0.9562	0.7044	0.178	0.9	TNXB	89.72
cg26312951	chr21	42797847	0.9973	0.7347	0.178	0.9	MX1	61.05
cg24467535	chr4	100244604	0.8235	0.6067	0.178	0.9		7.31
cg16499474	chr12	57930163	-0.3463	0.2552	0.178	0.9	DCTN2	94.15
cg00513781	chr2	242571652	-0.4579	0.3374	0.178	0.9	THAP4	92.77
cg14583815	chr9	125968180	-0.551	0.406	0.178	0.9	STRBP	93.57
cg18780489	chr2	28807568	-0.8446	0.6223	0.178	0.9	PLB1	80.56
cg12892666	chr4	10299145	-1.24	0.9137	0.178	0.9		86.39
cg02316156	chr12	132661639	-1.009	0.7431	0.178	0.9		79.11
cg02210621	chr16	67412431	-1.178	0.8678	0.178	0.9	LRRC36	88.35
cg22642978	chr2	74055977	0.09545	0.07033	0.178	0.9	STAMBP	1.94
cg04281649	chr2	98612676	0.8801	0.6484	0.178	0.9	TMEM131	4.93
cg20789933	chr6	56407956	-0.2174	0.1602	0.178	0.9	DST	4.38
cg21183461	chr15	45427297	-0.7059	0.5201	0.178	0.9	DUOX1	20.69
cg05097197	chr2	88650823	-1.039	0.7653	0.178	0.9		47.23
cg08939275	chr1	1251322	0.5734	0.4225	0.178	0.9	CPSF3L	93.16
cg10941189	chr8	144364652	-0.542	0.3993	0.178	0.9		91.21
cg05730215	chr2	27435253	0.9342	0.6883	0.178	0.9	SLC5A6	10.95
cg05787952	chr16	734667	1.132	0.8341	0.178	0.9	JMJD8	13.55
cg24580017	chr20	48729949	-0.1453	0.1071	0.178	0.9	UBE2V1	3.63
cg23849777	chrX	38076203	1.424	1.049	0.178	0.9	SRPX	91.31
cg06301673	chr3	193273057	-1.144	0.8431	0.178	0.9	ATP13A4	88.96
cg18213472	chr6	84419189	-0.1726	0.1272	0.178	0.9	SNAP91	2.65
cg21319323	chr2	177001263	-0.3384	0.2493	0.178	0.9		3.77
cg08336138	chr16	4934475	-1.146	0.8446	0.178	0.9	PPL	97.42
cg12388764	chr6	31628649	0.1986	0.1463	0.178	0.9	C6orf47	2.8
cg04197844	chr6	64556166	0.6999	0.5156	0.178	0.9	EYS	90.14
cg10938446	chr2	113875723	-0.3011	0.2219	0.178	0.9	IL1RN	94.44
cg27514986	chr15	39486981	-0.6791	0.5004	0.178	0.9		91.39
cg11690884	chr2	60533586	-1.148	0.8461	0.178	0.9		28.68
cg25204078	chr7	140625651	-0.6084	0.4482	0.178	0.9	BRAF	91.89
cg03903250	chr6	159043501	-0.5964	0.4394	0.178	0.9	TMEM181	93
cg02914419	chr19	12848364	0.2525	0.186	0.178	0.9	ASNA1	4.38
cg17998353	chr8	143547940	0.8478	0.6247	0.178	0.9	BAI1	81.65
cg03836638	chr4	165105836	-0.7033	0.5182	0.178	0.9	MARCH1	92.3
cg07164820	chr8	49232160	-0.5458	0.4022	0.178	0.9		91.2
cg12805450	chr2	129838865	-0.9284	0.684	0.178	0.9		90.98
cg15633603	chr2	190399258	-0.801	0.5902	0.178	0.9		89.1
cg00530925	chr10	23463094	-0.08613	0.06346	0.178	0.9		2.06
cg24207161	chr6	155464712	-2.633	1.94	0.178	0.9	TIAM2	39.77
cg19235418	chr3	19515924	-0.4098	0.302	0.178	0.9	KCNH8	93.79
cg14586472	chr19	18300773	0.8566	0.6312	0.178	0.9		84.98
cg08124278	chr22	30163035	-0.06529	0.04811	0.178	0.9	UCRC	1.55
cg01450953	chr19	9649409	0.4137	0.3048	0.178	0.9	ZNF426	6.11
cg26394008	chr8	146173463	0.2053	0.1512	0.178	0.9	ZNF16	96.07
cg00115549	chr8	21968255	-0.3387	0.2495	0.178	0.9	NUDT18	94.21
cg00550976	chr2	202507603	0.3172	0.2337	0.178	0.9	ALS2CR4	3.08
cg02347773	chr2	176994142	-0.2369	0.1746	0.178	0.9	HOXD8	4.25
cg09924241	chr8	54720431	-1.124	0.828	0.178	0.9	ATP6V1H	90.07
cg08662226	chr16	85521437	0.4169	0.3072	0.178	0.9		92.52
cg08610326	chr8	141540813	-0.9616	0.7085	0.178	0.9		92.14
cg19120897	chr18	5546794	1.013	0.7462	0.178	0.9		43.85
cg08699341	chr13	114193224	-0.6198	0.4567	0.178	0.9	TMCO3	93.36
cg17723761	chr12	7864013	-0.7584	0.5588	0.178	0.9	DPPA3	91.95
cg16923709	chr10	130789381	-1.176	0.8663	0.178	0.9		64.55
cg07266404	chr12	54447584	0.1944	0.1432	0.178	0.9	HOXC4	3.93
cg07485423	chr4	100304422	2.889	2.129	0.178	0.9		65.06
cg10944033	chr5	36231261	-1.332	0.9812	0.178	0.9	C5orf33	81.25
cg03836747	chr7	64696583	-1.179	0.8691	0.178	0.9		70.64
cg14728310	chr19	9879317	0.6616	0.4875	0.178	0.9	ZNF846	8.93
cg23029159	chr14	101524635	0.6898	0.5083	0.178	0.9	MIR154	86.23
cg08400120	chr3	169940839	0.2479	0.1827	0.178	0.9	PRKCI	3.06
cg17167045	chr8	33380282	-1.558	1.148	0.178	0.9		87.55
cg03323462	chr17	35300677	-0.2733	0.2014	0.178	0.9		4.3
cg02490182	chr8	103563653	-0.9267	0.6829	0.178	0.9	ODF1	88.7
cg14022530	chr1	100598534	0.2971	0.2189	0.178	0.9	SASS6	3.15
cg08627270	chrX	73161223	-1.658	1.222	0.178	0.9		61.39
cg06536874	chr1	163041039	-1.246	0.9184	0.178	0.9	RGS4	87.44
cg19828416	chr17	56232302	-0.5751	0.4238	0.178	0.9	OR4D1	91.99
cg13774987	chr2	228579338	-1.309	0.9643	0.178	0.9	SLC19A3	90.14
cg18060242	chr17	8152444	0.2489	0.1834	0.178	0.9	PFAS	2.64
cg02285920	chr19	17958956	0.183	0.1349	0.178	0.9	JAK3	2.35
cg26886855	chr8	10694831	0.3137	0.2312	0.178	0.9	PINX1	93.43
cg07228028	chr8	120078803	-0.7461	0.5498	0.178	0.9	COLEC10	92.19
cg07993372	chr16	427084	-0.08274	0.06097	0.178	0.9	TMEM8A	98.69
ch.15.84621F	chr15	25828536	1.011	0.7448	0.178	0.9		9.66
cg06537131	chr1	182204144	0.346	0.2549	0.178	0.9		93.2
cg24819342	chr21	43413378	-0.5696	0.4198	0.178	0.9	ZNF295	91.2
cg19721115	chr12	70759665	-0.1389	0.1024	0.178	0.9	KCNMB4	2.87
cg16905004	chr6	32317028	-1.381	1.018	0.178	0.9	C6orf10	92.25
cg13283094	chr2	20772737	-2.64	1.946	0.178	0.9		88.05
cg24024661	chr19	1074425	2.03	1.496	0.178	0.9	HMHA1	65.11
cg26372423	chr22	20067491	-0.1124	0.08284	0.178	0.9	DGCR8	2.22
cg26947831	chr16	86018811	-1.123	0.8278	0.178	0.9		51.47
cg16637019	chrX	110039349	0.5821	0.429	0.178	0.9	CHRDL1	23.66
cg06292482	chr3	182699589	-0.4954	0.3651	0.178	0.9	DCUN1D1	93.28
cg16079414	chr2	168244895	-1.013	0.7464	0.178	0.9		88.99
cg17814457	chr4	1004609	0.386	0.2845	0.178	0.9	FGFRL1	5.04
cg02581653	chrX	47092037	-1.327	0.9782	0.178	0.9	USP11	62.36
cg07724982	chr5	7869189	0.76	0.5601	0.178	0.9	MTRR	8.3
cg20478390	chr14	99733000	0.3126	0.2304	0.178	0.9	BCL11B	4.59
cg04707603	chr2	33735888	-1.058	0.7797	0.178	0.9	RASGRP3	90.33
cg13620770	chr11	64051738	0.8466	0.6239	0.178	0.9	GPR137	21.62
cg07372840	chr5	180296196	-0.1986	0.1464	0.178	0.9		4.02
cg11702662	chr1	2866093	-1.865	1.374	0.178	0.9		91.65
cg13235992	chr1	156736799	-0.1128	0.08315	0.178	0.9	PRCC	2.34
cg03433033	chr1	76189801	4.585	3.379	0.178	0.9	ACADM	44.36
cg21825027	chr2	264166	-0.1007	0.07425	0.178	0.9	ACP1	1.89
cg22768502	chr6	84222088	0.2837	0.2091	0.178	0.9	PRSS35	3.47
cg19664013	chr6	28757366	-1.432	1.055	0.178	0.9		29.44
cg20927656	chr12	7863229	-4.773	3.518	0.178	0.9	DPPA3	69.08
cg24365121	chr11	1860114	-0.6694	0.4934	0.178	0.9	TNNI2	88.43
cg23523755	chr10	22622459	1.257	0.9262	0.178	0.9		12.8
ch.3.1012570R	chr3	48208271	-0.3141	0.2315	0.178	0.9	CDC25A	7.05
cg16715508	chr16	1502629	-0.6482	0.4777	0.178	0.9	CLCN7	88.67
cg15409097	chr12	58003925	-0.5703	0.4203	0.178	0.9	GEFT	94.36
cg21898046	chr5	180231026	0.3936	0.2901	0.178	0.9	MGAT1	2.47
cg03935444	chr7	2754314	0.4376	0.3225	0.178	0.9	AMZ1	92.02
cg25603742	chr1	205014730	0.8632	0.6362	0.178	0.9	CNTN2	82.3
cg14925260	chr13	48807254	-1.386	1.021	0.178	0.9	ITM2B	21.93
cg11359133	chr2	176948699	-0.3366	0.2481	0.178	0.9	EVX2	6.45
cg05925896	chr17	71160748	0.1549	0.1141	0.178	0.9	SSTR2	2.78
cg15563382	chr11	10563039	-0.5316	0.3918	0.178	0.9	RNF141	14.67
cg18474108	chr13	25670319	1.652	1.218	0.178	0.9	PABPC3	41.59
cg23429794	chr6	119131733	0.2301	0.1696	0.178	0.9		4.43
cg05550371	chr3	49841167	0.5763	0.4248	0.178	0.9	C3orf54	4.06
cg04721595	chr14	68196371	-1.382	1.019	0.178	0.9	RDH12	86.09
cg08293531	chr15	101601180	-0.1604	0.1182	0.178	0.9	LRRK1	98.16
cg01792257	chr14	77242523	-0.119	0.08772	0.178	0.9	VASH1	98.59
cg15122372	chr11	56411376	1.282	0.9452	0.178	0.9	OR8U8	91.81
cg01546963	chr16	87676256	-0.8904	0.6563	0.178	0.9	JPH3	76.99
cg08104202	chr1	169396712	-0.179	0.1319	0.178	0.9	C1orf114	3.22
cg10132273	chr8	27330745	-1.244	0.9172	0.178	0.9	CHRNA2	86.41
cg25104511	chr17	38333503	-0.5781	0.4261	0.178	0.9	RAPGEFL1	40.63
cg04149472	chr8	18066144	-0.3267	0.2408	0.178	0.9	NAT1	94.58
cg26609120	chr19	50848114	-1.029	0.7587	0.178	0.9	NAPSB	47.56
cg19360685	chr11	113188759	-0.8893	0.6555	0.178	0.9	TTC12	95.11
cg05170205	chr2	149318373	-0.6052	0.4461	0.178	0.9		88.16
cg06163534	chrX	48687910	0.7014	0.517	0.178	0.9	ERAS	86.2
cg10158821	chr11	118135400	-0.518	0.3818	0.178	0.9	MPZL2	90.38
cg00920422	chr17	80790891	0.5933	0.4373	0.178	0.9	TBCD	88.32
cg00020405	chr5	65439520	-0.9857	0.7265	0.178	0.9	SFRS12	17.32
cg21791768	chr12	14864749	-0.6026	0.4442	0.178	0.9		92.29
cg24222440	chr11	118397413	-0.4634	0.3416	0.178	0.9	TTC36	92.3
cg03140978	chr1	24728127	0.2475	0.1824	0.178	0.9	C1orf201	94.86
cg05178518	chr13	37573100	0.1207	0.08899	0.178	0.9	ALG5	2.41
cg13756075	chr2	38056011	-0.4923	0.3629	0.178	0.9		91.09
cg10517650	chr3	113235015	-3.848	2.836	0.178	0.9	CCDC52	49.38
cg10812733	chr19	49014889	-0.1031	0.07597	0.178	0.9	LMTK3	1.97
cg06874985	chr12	25380489	-2.012	1.483	0.178	0.9	KRAS	82.43
cg03841081	chr3	150967799	-1.125	0.8289	0.178	0.9	MED12L	92.36
cg03661299	chr6	31947216	0.795	0.586	0.178	0.9	STK19	86.52
cg06722121	chr17	72934409	-1.126	0.8297	0.178	0.9	OTOP3	33.13
cg13163765	chr6	46620396	-1.196	0.8813	0.178	0.9	CYP39A1	4.86
cg02912041	chr3	190167563	-1.474	1.087	0.178	0.9	TMEM207	91.28
cg05263682	chr6	89673273	0.1257	0.09262	0.178	0.9	RNGTT	2.31
cg14446430	chr4	265139	-1.12	0.8257	0.178	0.9	ZNF732	79.43
cg01219549	chr9	140683649	-0.3532	0.2604	0.178	0.9	EHMT1	97.19
cg19773937	chr1	60216631	-0.4575	0.3372	0.178	0.9	FGGY	92.61
cg01192900	chr11	111383668	0.7685	0.5665	0.178	0.9	MIR34B	5.1
cg16024377	chr14	70459663	-0.6692	0.4933	0.178	0.9	SMOC1	90.23
cg08001520	chr3	128840660	-0.5726	0.4221	0.178	0.9	RAB43	8.86
cg12188197	chr17	39221567	-0.6831	0.5035	0.178	0.9	KRTAP2-4	88.74
cg16361253	chr6	47624276	-0.6381	0.4704	0.178	0.9	GPR111	78.91
cg07790939	chr7	12629127	1.329	0.9798	0.178	0.9	SCIN	77.93
cg15452389	chr6	168200267	-0.8091	0.5964	0.178	0.9		79.04
cg08192337	chr12	124982002	-0.4342	0.3201	0.178	0.9	NCOR2	93.58
cg14599998	chr2	65086822	-0.8659	0.6383	0.178	0.9		18.15
cg02836135	chr6	108052093	1.008	0.743	0.178	0.9	SCML4	72.06
cg16450249	chr13	98868494	-0.5853	0.4315	0.178	0.9	FARP1	91.3
cg27425612	chr1	201368843	-0.09784	0.07212	0.178	0.9	LAD1	2.22
cg01302668	chr6	117087238	-1.019	0.7515	0.178	0.9	FAM162B	55.13
cg10522535	chr11	127481918	-0.7304	0.5384	0.178	0.9		90.86
cg22307331	chr8	61326619	-0.9214	0.6792	0.178	0.9		86.17
cg13914324	chr9	79320026	0.1532	0.1129	0.178	0.9	PRUNE2	4.12
cg26441877	chr8	61626625	1.414	1.043	0.178	0.9	CHD7	62.76
cg07044724	chr16	30406465	0.6716	0.4951	0.178	0.9	ZNF48	5.3
cg23117999	chr14	96508302	0.6935	0.5113	0.178	0.9	C14orf132	57.61
cg04064028	chr2	170335723	-0.833	0.6141	0.178	0.9	BBS5	51.48
cg22747516	chr19	56348889	1.413	1.042	0.178	0.9	NLRP11	52.71
cg03909509	chr2	101437187	0.418	0.3082	0.178	0.9	NPAS2	4.18
cg17866650	chr2	37798344	-0.8612	0.6349	0.178	0.9		90.82
cg26440586	chr10	21926911	-0.4384	0.3232	0.178	0.9	MLLT10	93.33
cg04065297	chr2	2961081	-1.233	0.9087	0.178	0.9		90.67
cg09470638	chr19	15121509	-1.245	0.9176	0.178	0.9	CCDC105	41.14
cg21604084	chr2	39183430	-0.6251	0.4608	0.178	0.9	LOC100271715	93.21
cg05087659	chr16	2025636	-0.09254	0.06822	0.178	0.9	TBL3	98.32
cg20068156	chr7	150687201	-2.241	1.652	0.178	0.9	NOS3	76.35
cg23031493	chr12	113902799	-0.5225	0.3852	0.178	0.9	LHX5	11.27
cg14010472	chr9	33045505	-0.48	0.3539	0.178	0.9	SMU1	93.55
cg04545516	chr20	43836061	-1.077	0.7943	0.178	0.9	SEMG1	88.48
cg26682335	chr17	945834	2.154	1.588	0.178	0.9	ABR	68.3
cg17497965	chr6	17282606	0.7677	0.566	0.178	0.9	RBM24	10.2
cg20472384	chr10	531584	1.529	1.128	0.178	0.9	DIP2C	75.74
cg02303265	chr20	49624601	-1.149	0.8468	0.178	0.9	KCNG1	88.7
cg09791055	chr7	97910884	-0.1366	0.1007	0.178	0.9	BRI3	2.49
cg06251016	chr16	89258571	-0.3392	0.2501	0.178	0.9	CDH15	4.22
cg14433392	chr9	140284074	0.5782	0.4263	0.178	0.9	EXD3	91.75
cg18028470	chr1	27117061	1.195	0.8812	0.178	0.9	PIGV	73.14
cg09498014	chr6	161575585	0.204	0.1504	0.178	0.9	AGPAT4	97.48
cg20215622	chr2	213401056	0.3313	0.2443	0.178	0.9	ERBB4	6.02
cg18623672	chr1	99470207	0.4113	0.3032	0.178	0.9	LPPR5	5.43
cg00384539	chr8	70983567	-0.09212	0.06792	0.178	0.9	PRDM14	1.67
cg11803871	chr3	123039831	0.6603	0.4869	0.178	0.9	ADCY5	85.11
cg07232711	chr11	85859878	-0.7085	0.5224	0.178	0.9		91.65
cg18603466	chr17	33446966	-0.1065	0.07853	0.178	0.9	RAD51L3	2.68
cg24098643	chr11	5706435	0.1372	0.1012	0.178	0.9	TRIM5	3.1
cg14437324	chr12	31812558	1.413	1.042	0.178	0.9	C12orf72	5.99
cg02203665	chr9	100262506	-0.8376	0.6176	0.178	0.9	TMOD1	85.08
cg20493497	chr17	75830718	-0.6923	0.5105	0.178	0.9		15.58
cg12226033	chr13	44906847	-0.7982	0.5885	0.178	0.9		26
cg04508371	chr1	160639759	-0.4475	0.33	0.178	0.9		93.82
cg27596729	chr2	242691570	0.3604	0.2657	0.178	0.9	D2HGDH	94.17
cg14116792	chr17	3800819	0.4439	0.3273	0.178	0.9	P2RX1	90.46
cg00306909	chr2	175194079	-0.8252	0.6084	0.178	0.9		19.53
cg21305245	chr20	32891026	0.9418	0.6944	0.178	0.9	AHCY	5.48
cg05212323	chr10	90562724	-0.4477	0.3302	0.178	0.9	LIPM	93.52
cg17371170	chr6	168570358	-1.547	1.141	0.178	0.9		85.6
cg05421688	chr1	179711859	-0.3268	0.241	0.178	0.9	FAM163A	4.25
cg24245601	chr11	12341664	-1.354	0.9984	0.178	0.9	MICALCL	86.16
cg11507187	chr5	149636432	-0.8752	0.6454	0.178	0.9	CAMK2A	76.49
cg17573625	chr12	7052664	-0.6706	0.4945	0.178	0.9	C12orf57	10.31
cg12416080	chr3	26750855	0.5968	0.44	0.178	0.9	LRRC3B	87.6
cg06071824	chr6	76022192	-0.5695	0.4199	0.178	0.9	FILIP1	93.05
cg02860732	chr16	12995292	-0.7459	0.55	0.178	0.9	SHISA9	8.97
cg05372265	chr20	43542053	0.7666	0.5653	0.178	0.9	PABPC1L	75.51
cg12151942	chr3	156805787	-1.069	0.7882	0.178	0.9		84.08
cg04745698	chr10	12084977	-0.07673	0.05659	0.178	0.9	UPF2	1.38
cg26703661	chr15	90208915	0.6891	0.5081	0.178	0.9	PLIN1	3.49
cg08332866	chr17	35017916	-1.306	0.963	0.178	0.9		66.34
cg09251737	chr11	118874809	-1.331	0.9818	0.178	0.9	RPL23AP64	87.97
cg13599092	chr11	115516713	-0.8832	0.6513	0.178	0.9		29.21
cg13400284	chr1	226733079	-0.7675	0.566	0.178	0.9		87.2
cg07450214	chr10	27389879	-2.203	1.625	0.178	0.9	ANKRD26	30.95
cg18678107	chr14	100130465	-1.179	0.8693	0.178	0.9	HHIPL1	28.37
cg08774902	chr8	30375536	-0.3472	0.256	0.178	0.9	RBPMS	93.16
cg17944189	chr1	16400415	-0.2409	0.1777	0.178	0.9	FAM131C	5.55
cg26147746	chr19	41036236	-0.6545	0.4826	0.178	0.9	SPTBN4	14.04
cg14452650	chr2	42396274	0.09712	0.07162	0.178	0.9	EML4	1.65
cg22641280	chr8	60027867	1.354	0.9986	0.178	0.9	TOX	66.86
cg13463897	chr11	113062877	-1.663	1.226	0.178	0.9	NCAM1	48.96
cg10303842	chr5	22853730	-0.5741	0.4234	0.178	0.9	CDH12	7.69
cg00502555	chr19	1103806	-0.477	0.3517	0.178	0.9	GPX4	3.72
cg26669410	chr1	36023134	-0.3228	0.2381	0.178	0.9	NCDN	7.62
cg09169682	chr12	132196975	-0.5524	0.4074	0.178	0.9	SFRS8	89.84
cg05379196	chrX	150151580	1.175	0.8665	0.178	0.9	HMGB3	16.53
cg22551578	chr20	36148620	-2.398	1.769	0.178	0.9	BLCAP	42.43
cg16492211	chr5	149487244	-0.9952	0.734	0.178	0.9	CSF1R	67.53
cg21388793	chr19	2427982	0.7071	0.5214	0.178	0.9	TIMM13	5.14
cg25763538	chr12	25367653	-1.083	0.7988	0.178	0.9	KRAS	91.86
cg04000927	chr16	58282341	0.3475	0.2563	0.178	0.9	CCDC113	92.66
cg13389146	chr2	96808802	-0.7048	0.5198	0.178	0.9		85.77
cg26978976	chr8	63164796	-1.197	0.8827	0.178	0.9	NKAIN3	87.56
cg00497967	chr16	77822438	0.4131	0.3046	0.178	0.9	VAT1L	5.78
cg09038885	chr5	159343148	0.3	0.2212	0.178	0.9	ADRA1B	4.47
cg10130718	chr1	53925368	-1.219	0.8993	0.178	0.9	DMRTB1	92.33
cg22603433	chr15	41056786	-2.535	1.87	0.178	0.9	GCHFR	9.56
cg03891574	chr11	56099968	0.891	0.6571	0.178	0.9		91.12
cg12846763	chr6	170068985	-0.7469	0.5509	0.178	0.9	WDR27	92.6
cg04014685	chr3	115509674	-1.22	0.8999	0.178	0.9		90.61
cg19639021	chr10	21982589	-1.351	0.9961	0.178	0.9	MLLT10	91.23
cg24111796	chr5	42945163	-0.488	0.3599	0.178	0.9		94.17
cg15122621	chr1	156341523	-1.255	0.9256	0.178	0.9	RHBG	43.36
cg18669966	chr2	176961753	0.2066	0.1524	0.178	0.9		3.73
cg13437635	chr10	103998987	-0.2778	0.2049	0.178	0.9	PITX3	93.41
cg03301165	chr16	19712046	-0.5571	0.4109	0.178	0.9	C16orf62	92.73
cg00340127	chr1	242250508	-0.7279	0.5369	0.178	0.9		87.38
cg08790581	chr5	106835992	-1.058	0.7803	0.178	0.9	EFNA5	88.78
cg17933407	chr2	220269401	-0.6818	0.5028	0.178	0.9		85.85
cg24662867	chr20	31754868	-0.7384	0.5446	0.178	0.9	C20orf70	78.74
cg14868726	chr18	2571660	0.376	0.2773	0.178	0.9	METTL4	4.59
cg12686644	chr5	95017605	-1.263	0.9317	0.178	0.9	SPATA9	89.31
cg12593873	chr1	27111162	-0.2857	0.2107	0.178	0.9		94.91
cg27389609	chrX	149531084	0.7553	0.5571	0.178	0.9		15.45
cg18580339	chr6	41435720	-0.3714	0.2739	0.178	0.9		93.32
cg16955704	chr4	656994	-1.032	0.7611	0.178	0.9	PDE6B	44.31
cg13147013	chr13	99852409	-0.6301	0.4648	0.178	0.9	UBAC2	12.26
cg06609489	chr18	31804565	-0.2071	0.1527	0.178	0.9	NOL4	2.64
cg09257796	chr15	27215971	-0.8187	0.6039	0.178	0.9	GABRG3	12.48
cg04884342	chr14	103546112	-1.05	0.7747	0.178	0.9		91.47
cg03446428	chr11	12244827	-0.3422	0.2524	0.178	0.9	MICAL2	94.11
cg16640149	chr5	147822093	-0.8406	0.62	0.178	0.9	FBXO38	93.05
cg19501423	chr6	33386451	0.5733	0.4229	0.178	0.9	CUTA	9.86
cg09634212	chr2	240161794	0.795	0.5864	0.178	0.9	HDAC4	71.82
cg13515142	chr14	57043352	-0.5276	0.3892	0.178	0.9		92.46
cg14145477	chr13	33590493	-0.189	0.1394	0.178	0.9	KL	3.23
cg22425806	chr2	70781576	0.5694	0.42	0.178	0.9	TGFA	5.67
cg16044777	chr6	112466086	-0.5783	0.4266	0.178	0.9	LAMA4	93.66
cg12657416	chr9	139607421	-7.933	5.851	0.178	0.9	FAM69B	40.56
cg24488344	chr18	77258837	-0.3218	0.2374	0.178	0.9	NFATC1	94.66
cg27048409	chr19	42388722	-0.2192	0.1617	0.178	0.9	ARHGEF1	3.95
cg11798660	chr2	25504398	-1.212	0.8938	0.178	0.9	DNMT3A	86.69
cg15345580	chrX	24483294	1.066	0.7866	0.178	0.9	PDK3	9.49
cg13122448	chr4	82433382	-1.625	1.199	0.178	0.9		86.54
cg11312108	chr22	39966653	-0.8239	0.6077	0.178	0.9	CACNA1I	66.53
cg15685776	chrX	134186273	0.922	0.6801	0.178	0.9	FAM127B	15.66
cg03511856	chr7	105439677	-0.861	0.6351	0.178	0.9	ATXN7L1	91.02
cg27472032	chr15	42500601	0.1423	0.105	0.178	0.9	VPS39	3.6
cg21871746	chr7	99616820	-0.5187	0.3826	0.178	0.9	ZKSCAN1	90.39
cg18323236	chr1	24743029	-2.054	1.515	0.178	0.9	NIPAL3	40.15
cg16986150	chr7	151553782	1.272	0.9381	0.178	0.9	PRKAG2	90.6
cg26098399	chr4	56716944	-1.226	0.9044	0.178	0.9		86.79
cg22085539	chr6	99284027	-0.125	0.09217	0.178	0.9	POU3F2	3.29
cg12309456	chr17	74475402	-0.1489	0.1099	0.178	0.9	RHBDF2	97.29
cg18661819	chr2	131113440	0.8698	0.6416	0.178	0.9	PTPN18	7.31
cg21859337	chr1	117210332	-0.08203	0.06051	0.178	0.9	IGSF3	2.14
cg02136622	chr13	95811931	-0.7075	0.5219	0.178	0.9	ABCC4	93.1
cg19909787	chr10	124907708	-0.2088	0.154	0.178	0.9	HMX2	2.37
cg14187712	chr2	242295553	-0.1972	0.1455	0.178	0.9	FARP2	4.56
cg18420512	chr7	128828982	-0.08085	0.05964	0.178	0.9	SMO	2.13
cg12377368	chr11	18128126	-0.5676	0.4187	0.178	0.9	SAAL1	91.29
cg15447825	chr13	113873353	2.158	1.592	0.178	0.9	CUL4A	67.47
cg12989041	chr6	159049761	0.5857	0.4321	0.178	0.9	TMEM181	90.2
cg11585358	chr1	92494898	-0.6401	0.4722	0.178	0.9	EPHX4	86.44
cg26722434	chr7	44617689	-0.6577	0.4852	0.178	0.9		93.07
cg06250364	chr11	70045996	-0.4637	0.342	0.178	0.9		91.86
cg05147330	chrX	117731074	-1.26	0.9297	0.178	0.9	DOCK11	86.67
cg02981368	chr3	47821224	-0.8156	0.6016	0.178	0.9	SMARCC1	91.19
cg19602919	chr3	142315213	0.09269	0.06837	0.178	0.9	PLS1	2.1
cg13475665	chr3	65582925	0.1984	0.1463	0.178	0.9	MAGI1	2.11
cg00584594	chr16	84951560	0.4499	0.3319	0.178	0.9		92.43
ch.1.173201084F	chr1	174934461	-0.152	0.1121	0.178	0.9		2.65
cg15495463	chr18	74729151	-0.367	0.2707	0.178	0.9	MBP	94.81
cg06659937	chr7	116813119	-1.479	1.091	0.178	0.9	ST7	89.53
cg00306112	chr2	219773416	-1.069	0.7888	0.178	0.9		47.44
cg15591678	chr10	64134155	2.017	1.488	0.178	0.9	ZNF365	6.96
cg11203551	chr1	52610547	-0.7977	0.5885	0.178	0.9	ZFYVE9	91.74
cg22942908	chr1	110578259	0.6155	0.4541	0.178	0.9	FAM40A	85.34
cg25984050	chr4	13530357	0.1468	0.1083	0.178	0.9		2.85
cg08266474	chr6	84904847	-1.372	1.012	0.178	0.9	KIAA1009	89.68
cg21289422	chr22	50893625	0.6371	0.47	0.178	0.9	SBF1	91.18
cg11042866	chr11	65626132	0.3379	0.2493	0.178	0.9	CFL1	5.21
cg22110896	chr17	59533081	-1.122	0.8279	0.178	0.9	TBX4	19.27
cg18237512	chr2	67827392	-0.4187	0.3089	0.178	0.9		93.16
cg13181695	chr2	31749899	-1.066	0.7861	0.178	0.9	SRD5A2	88.67
cg06651878	chr2	66660793	0.2993	0.2208	0.178	0.9		2.75
cg04207385	chr6	88877064	0.474	0.3497	0.178	0.9	CNR1	3.85
cg14979482	chr10	49483700	-0.5533	0.4082	0.178	0.9	FRMPD2	92.42
cg10964994	chr17	79892921	0.1877	0.1385	0.178	0.9	PYCR1	97.08
cg02904488	chr2	174058660	-0.8674	0.6399	0.178	0.9	ZAK	89.74
cg26312185	chr2	28610809	-0.3777	0.2787	0.178	0.9		93.95
cg15834993	chr8	49826049	-1.513	1.116	0.178	0.9		84
cg22812280	chr11	5173605	-0.3875	0.2859	0.178	0.9	OR52A1	92.19
cg04720825	chr1	39177304	-0.5392	0.3978	0.178	0.9		92.44
cg08765940	chr11	133789708	-2.585	1.907	0.178	0.9	IGSF9B	70.88
cg05120309	chr14	100485494	0.5024	0.3707	0.178	0.9		90.14
cg07625383	chr7	134626083	-1.325	0.9777	0.178	0.9	CALD1	88.05
cg08576304	chr2	71162693	-0.7062	0.521	0.178	0.9	ATP6V1B1	34.08
cg11956953	chr17	27347092	-0.9636	0.711	0.178	0.9		4.48
cg07121693	chr10	44148437	0.9362	0.6907	0.178	0.9		65.25
cg14540739	chr9	115248156	-0.7454	0.5499	0.178	0.9	KIAA1958	90.07
cg07791897	chr5	55897584	-0.6909	0.5097	0.178	0.9		91.16
cg00711090	chr19	57018614	-1.25	0.9226	0.178	0.9	ZNF471	22.86
cg04822018	chr17	34959680	0.6953	0.513	0.178	0.9	MRM1	10.99
cg16606478	chr15	76196418	0.2804	0.2069	0.178	0.9	FBXO22	5.05
cg13217206	chr1	149815040	0.1184	0.08733	0.178	0.9	HIST2H2AA3	2.38
cg14987607	chr1	204912206	0.2845	0.2099	0.178	0.9	NFASC	94.85
cg09466880	chr19	44439215	0.1449	0.1069	0.178	0.9		3.06
cg26429508	chr6	31615385	0.5727	0.4225	0.178	0.9	BAT3	90.11
cg26116447	chr6	21666030	0.4428	0.3267	0.178	0.9	FLJ22536	5.3
cg11584277	chr17	34344995	-0.5231	0.386	0.178	0.9	CCL23	10.41
cg19956914	chr7	56147257	0.9008	0.6647	0.178	0.9	SUMF2	68.03
cg17808631	chr8	101662628	-0.9672	0.7136	0.178	0.9	SNX31	58.68
cg27086157	chr13	114872606	-7.031	5.188	0.178	0.9	RASA3	73.69
cg17971592	chr2	211503272	-0.5391	0.3978	0.178	0.9	CPS1	93.64
ch.4.69646068F	chr4	69611479	0.2748	0.2028	0.178	0.9		2.89
cg13427283	chr19	17411666	-0.7536	0.5561	0.178	0.9	ABHD8	89.2
cg22284398	chr2	46119607	-0.8321	0.614	0.178	0.9	PRKCE	24.47
cg16109953	chr14	24701739	0.1947	0.1436	0.178	0.9	GMPR2	2.54
cg20498199	chr17	37885610	0.3713	0.274	0.178	0.9	C17orf37	93.2
cg21695020	chr16	68014626	-1.164	0.8586	0.178	0.9	DPEP3	80.59
cg23782145	chr6	32087190	0.9054	0.6681	0.178	0.9	ATF6B	80.21
cg27325820	chr5	166582608	-1.082	0.7986	0.178	0.9		89.66
ch.12.57770130R	chr12	59483863	0.9589	0.7076	0.178	0.9		7.83
cg15550930	chr7	73586169	0.2123	0.1566	0.178	0.9		95.08
cg03855592	chr7	113034122	-1.298	0.958	0.178	0.9		84.91
cg15697440	chr7	80548718	0.3943	0.291	0.178	0.9	SEMA3C	3.15
cg08928675	chr7	5528044	1.761	1.3	0.178	0.9	FBXL18	29.61
cg10117369	chr1	203734256	-1.633	1.205	0.178	0.9	LAX1	24.7
cg01461856	chr17	19628012	-2.095	1.546	0.178	0.9		23.7
cg14767639	chr7	70765043	-0.3679	0.2715	0.178	0.9	WBSCR17	93.15
cg20015401	chr11	95922296	-0.7474	0.5515	0.178	0.9	MAML2	90.27
cg12944944	chr12	99124116	-1.054	0.7776	0.178	0.9	APAF1	88.83
cg13065203	chr3	156423325	-1.819	1.342	0.178	0.9	TIPARP	82.99
cg19509436	chr1	244651745	-0.4531	0.3344	0.178	0.9	C1orf101	94.29
cg01362243	chr2	45160389	-0.7266	0.5362	0.178	0.9		19.18
cg06449009	chr6	139697121	0.1052	0.07764	0.178	0.9	CITED2	2.2
cg22539505	chr3	50330110	0.6343	0.4681	0.178	0.9	IFRD2	4.25
cg16560436	chr5	78191385	0.3065	0.2262	0.178	0.9	ARSB	93.16
cg21942218	chr1	7723420	-0.1071	0.07906	0.178	0.9	CAMTA1	98.64
cg04225104	chr10	4868335	-1.55	1.144	0.178	0.9	AKR1E2	19.13
cg07481886	chr6	32014510	-1.136	0.8383	0.178	0.9	TNXB	45.27
cg02717061	chr13	110959356	-1.65	1.218	0.178	0.9	COL4A2	6.64
cg23543481	chr14	23623684	-1.373	1.013	0.178	0.9	SLC7A8	58.44
cg24901679	chr4	26364116	-0.6998	0.5164	0.178	0.9	RBPJ	91.81
cg05598363	chr5	139554307	-0.4975	0.3671	0.178	0.9	C5orf32	17.69
cg23497767	chr2	20551058	0.3088	0.2279	0.178	0.9		2.95
cg06486994	chr10	70845585	1.37	1.011	0.178	0.9		76.85
cg16051792	chr12	70005365	-1.157	0.8536	0.178	0.9	LRRC10	88.11
cg16935295	chr8	97506251	0.614	0.4531	0.178	0.9	SDC2	2.97
cg20315445	chr10	55393450	-1.454	1.073	0.178	0.9		89.56
cg12820122	chr11	76156044	-0.07882	0.05816	0.178	0.9	C11orf30	1.95
cg00699898	chr1	1117562	-0.6751	0.4982	0.178	0.9	TTLL10	9.5
cg25302419	chr5	11904015	0.5934	0.4379	0.178	0.9	CTNND2	6.4
cg02501715	chr4	1373985	-0.2542	0.1876	0.178	0.9	KIAA1530	96.79
cg15327641	chr2	3715039	-0.5501	0.406	0.178	0.9	ALLC	90.62
cg19240396	chr11	518925	0.1749	0.1291	0.178	0.9		2.46
cg09184979	chr1	56768538	-0.6064	0.4475	0.178	0.9		93.22
cg15962336	chr1	53932577	-0.7003	0.5168	0.178	0.9	DMRTB1	83.81
cg16007508	chr17	14027721	-2.093	1.545	0.178	0.9	COX10	74.3
cg00303450	chr2	191271520	-0.2811	0.2075	0.178	0.9		94.15
cg08800318	chr13	113104883	-0.6939	0.5121	0.178	0.9		82.75
cg23754431	chr11	69258364	-0.1149	0.0848	0.178	0.9		2.42
cg00034574	chr20	62397348	-0.5538	0.4087	0.178	0.9	ZBTB46	91.79
cg09385667	chr3	73543236	-0.6111	0.451	0.178	0.9	PDZRN3	92.69
cg05707704	chr2	73144283	0.3528	0.2604	0.178	0.9	EMX1	4.29
cg14447606	chr2	72370328	-0.1012	0.07467	0.178	0.9	CYP26B1	2.65
cg05443922	chr7	25892356	-0.441	0.3255	0.178	0.9		6.26
cg09750144	chr15	101970070	-0.7759	0.5727	0.178	0.9	PCSK6	84.02
cg23740652	chr7	157561925	-0.4288	0.3165	0.178	0.9	PTPRN2	94.88
cg23121457	chr15	80543983	-0.3524	0.2601	0.178	0.9		6.56
cg12069736	chr14	102288479	-1.673	1.235	0.178	0.9	PPP2R5C	85.85
cg00366818	chr10	28287879	-0.1455	0.1074	0.178	0.9	ARMC4	3.34
cg20366397	chr3	59759843	-0.2807	0.2071	0.178	0.9	FHIT	94.79
cg06214253	chr13	73438525	-1.441	1.064	0.178	0.9	PIBF1	93.32
cg06222120	chr3	3168755	0.2377	0.1755	0.178	0.9	TRNT1	4.53
cg00223867	chr8	86087386	-1.985	1.465	0.178	0.9		62.01
cg27455061	chr2	144498168	-0.5651	0.4171	0.178	0.9	ARHGAP15	93.73
cg16519587	chr6	26614649	-0.08135	0.06004	0.178	0.9		1.55
cg22194305	chr4	2264032	0.7891	0.5824	0.178	0.9	MXD4	6.68
cg06790326	chr1	36620870	1.072	0.7912	0.178	0.9	MAP7D1	29.02
cg22031999	chr2	109407014	-1.878	1.386	0.178	0.9	CCDC138	80.42
cg08680007	chr15	94427008	-0.9993	0.7375	0.178	0.9		90.04
cg26588612	chr6	148562337	-0.6959	0.5136	0.178	0.9		90.22
cg16087541	chr7	115862648	-0.5186	0.3828	0.178	0.9	TES	93.39
cg23387168	chr6	30880557	-0.5135	0.379	0.178	0.9	VARS2	91.99
cg04406910	chr6	31926623	0.1456	0.1074	0.178	0.9	SKIV2L	1.75
cg12814117	chr2	108157524	8.114	5.989	0.178	0.9		66.5
cg12399224	chr20	62383456	-0.6464	0.4771	0.178	0.9	ZBTB46	88.84
cg08135327	chr2	134877962	-0.2774	0.2048	0.178	0.9		3.08
cg17526991	chr2	47369024	-0.6405	0.4728	0.178	0.9	C2orf61	93.36
cg24883860	chrX	114524284	0.748	0.5521	0.178	0.9	LUZP4	86.57
cg15192041	chr11	69414923	-0.6197	0.4574	0.178	0.9		90.65
cg03333582	chr1	23857939	0.3201	0.2363	0.178	0.9	E2F2	5.84
cg18056973	chr3	29322342	-0.1782	0.1315	0.178	0.9	RBMS3	3.73
cg25148282	chr17	56561060	-1.404	1.036	0.178	0.9	HSF5	88.59
cg10290527	chr8	98657037	0.4483	0.3309	0.178	0.9	MTDH	2.92
cg18157587	chrX	41785546	-0.9499	0.7011	0.178	0.9		77.16
cg00772959	chr1	9532871	-0.6419	0.4738	0.178	0.9		86.72
cg16985778	chr1	32708234	-1.047	0.7727	0.178	0.9	MTMR9L	16.47
cg09960553	chr16	87840374	0.2453	0.1811	0.178	0.9		3.9
cg25081201	chr10	43867071	-0.8171	0.6031	0.178	0.9	FXYD4	83.61
cg27409650	chr22	37915342	-0.08024	0.05923	0.179	0.9	CARD10	1.77
cg19137748	chr11	69466054	-0.1429	0.1055	0.179	0.9	CCND1	97.69
cg10523193	chr11	93463762	-1.237	0.9128	0.179	0.9	SNORA25	87.09
cg23799313	chr1	26198360	0.9468	0.6989	0.179	0.9	PAQR7	72.44
cg13797425	chr14	102554977	0.126	0.09299	0.179	0.9	HSP90AA1	2.88
cg11871960	chr14	97058777	-1.539	1.136	0.179	0.9		7.75
cg01062519	chr17	34122169	0.3234	0.2387	0.179	0.9	MMP28	5.38
cg00150837	chr3	52721831	0.5684	0.4196	0.179	0.9	GNL3	89.67
cg00374056	chr8	67872678	-2.202	1.626	0.179	0.9		83.33
cg24150986	chr14	105613783	-0.685	0.5056	0.179	0.9	JAG2	82.49
cg20970904	chr17	79647404	0.5378	0.397	0.179	0.9		90.39
cg09486689	chr7	4872926	-0.8483	0.6262	0.179	0.9	RADIL	84.46
cg05916662	chr5	52776344	-0.157	0.1159	0.179	0.9	FST	2.89
cg17885719	chr9	131940009	0.94	0.6939	0.179	0.9	IER5L	4.84
cg16228589	chr3	48722970	-0.1185	0.08751	0.179	0.9	NCKIPSD	2.76
cg02614683	chr11	68153951	-0.08313	0.06137	0.179	0.9	LRP5	98.45
cg08982524	chr20	43991903	0.3592	0.2652	0.179	0.9	SYS1	4.07
cg16338011	chr3	137301727	-0.8057	0.5947	0.179	0.9		88.58
cg08714960	chr2	134580701	0.4302	0.3175	0.179	0.9		90.89
cg05246522	chr17	25798973	1.046	0.7718	0.179	0.9	KSR1	82.07
cg14795268	chr1	1341852	0.9632	0.711	0.179	0.9	MRPL20	12.61
cg15859864	chr14	101992750	-0.6878	0.5077	0.179	0.9		88.72
cg26075830	chr8	89343382	-0.353	0.2606	0.179	0.9		93.47
cg07117038	chr11	67140702	-0.2569	0.1896	0.179	0.9	LOC100130987	4.45
cg25137590	chr4	153242621	-1.184	0.8743	0.179	0.9	FBXW7	88.15
cg18525616	chr14	88630000	-0.2903	0.2143	0.179	0.9		95.02
cg18110741	chr14	64419267	-1.783	1.316	0.179	0.9	SYNE2	79.08
cg12392528	chr3	12838028	-0.1255	0.09267	0.179	0.9	CAND2	2.84
cg23657782	chr14	74086105	-0.438	0.3233	0.179	0.9	ACOT6	94.09
cg06186940	chr12	93322861	0.6836	0.5047	0.179	0.9	EEA1	5.39
cg18380211	chr5	98247404	-1.679	1.239	0.179	0.9	CHD1	85.1
cg07889201	chr20	2490030	-0.7939	0.5861	0.179	0.9	ZNF343	34.58
cg13323091	chr6	93887573	-0.436	0.3219	0.179	0.9		91.31
cg15191744	chr19	12476845	-0.3954	0.2919	0.179	0.9	ZNF442	8.08
cg02097479	chr17	34891843	-1.437	1.061	0.179	0.9	PIGW	59.73
cg03167812	chr2	236970809	-0.8992	0.6638	0.179	0.9	AGAP1	79.28
cg08063864	chr2	24346004	-0.6337	0.4678	0.179	0.9	PFN4	6.02
cg26808738	chr4	101180994	-1.198	0.8847	0.179	0.9		88.07
cg21532953	chr13	25496565	0.2051	0.1514	0.179	0.9	CENPJ	4.05
cg24175289	chr4	77457089	-0.3599	0.2657	0.179	0.9	SHROOM3	95.07
cg04314218	chr1	43919181	-0.1353	0.0999	0.179	0.9	HYI	2.35
cg08558397	chr7	752149	-0.09024	0.06662	0.179	0.9	PRKAR1B	2.18
cg09476841	chr17	40540860	0.2072	0.153	0.179	0.9	STAT3	3.26
cg03335125	chr1	46088541	-1.51	1.115	0.179	0.9	CCDC17	94.22
cg07634101	chr3	182816873	0.6953	0.5133	0.179	0.9	MCCC1	5.99
cg15673427	chr2	146356459	-0.616	0.4548	0.179	0.9		92.71
cg04735310	chr17	46711051	0.4648	0.3432	0.179	0.9	MIR196A1	15.09
cg15793688	chr7	158512671	-1.926	1.422	0.179	0.9		73.54
cg02586212	chr1	192544902	3.128	2.31	0.179	0.9	RGS1	30.98
cg27209964	chr13	28575498	1.012	0.7474	0.179	0.9		76.38
cg16278514	chr3	55204279	-1.108	0.8184	0.179	0.9		77.81
cg05100916	chr7	112090586	0.5016	0.3703	0.179	0.9	IFRD1	7.38
cg19000647	chr2	11885321	-0.5104	0.3768	0.179	0.9	LPIN1	5.96
cg18894878	chr1	166958221	-0.9313	0.6876	0.179	0.9	MAEL	90.46
cg07725889	chr1	166947297	-0.3714	0.2742	0.179	0.9		92.79
cg14127859	chr9	96716928	0.8688	0.6415	0.179	0.9	BARX1	13.76
cg15649932	chr2	11566625	-0.6461	0.477	0.179	0.9		91.59
cg01924074	chrX	53711167	1.448	1.069	0.179	0.9	HUWE1	23.18
cg22788657	chr6	26332446	-0.4594	0.3392	0.179	0.9		8.72
cg03140487	chrX	40027582	-0.8	0.5907	0.179	0.9	BCOR	17.56
cg27223758	chr11	64491106	-0.1169	0.08629	0.179	0.9	NRXN2	2.31
cg20076468	chr13	113825781	0.2534	0.1871	0.179	0.9	PROZ	96.77
cg07439409	chr6	97731296	0.2857	0.2109	0.179	0.9	MIR548H3	6.94
cg03814556	chr10	96219239	0.2167	0.16	0.179	0.9	TBC1D12	96.67
cg26296101	chr4	40198481	0.2778	0.2051	0.179	0.9	RHOH	4.61
cg10729854	chr3	96525193	-0.5949	0.4392	0.179	0.9		88.09
cg00197517	chr18	5197468	-0.6236	0.4605	0.179	0.9	LOC642597	11.25
cg16577593	chr5	138210550	-2.064	1.524	0.179	0.9	LRRTM2	79.33
cg00990613	chr8	23082810	0.4529	0.3344	0.179	0.9	TNFRSF10A	2.75
cg27664085	chr15	89157815	-1.476	1.09	0.179	0.9		9.01
cg17832858	chr7	6210667	-0.5405	0.3991	0.179	0.9	CYTH3	92.53
cg16760981	chr11	63688531	-1.065	0.7863	0.179	0.9		79.55
cg07608813	chr19	7587308	-0.3789	0.2798	0.179	0.9	MCOLN1	4.5
cg00091146	chr8	1050972	-1.056	0.78	0.179	0.9		90.51
cg11902062	chr11	61919905	0.4788	0.3535	0.179	0.9	INCENP	91.08
cg12462499	chr3	171990831	-1.456	1.075	0.179	0.9	FNDC3B	85.22
cg17456522	chr5	54786453	-1.044	0.7708	0.179	0.9	PPAP2A	92.17
cg08333835	chr8	113656015	-1.174	0.8666	0.179	0.9	CSMD3	85.55
cg11655867	chrX	12513550	0.8473	0.6257	0.179	0.9	FRMPD4	78.53
cg20837456	chr12	32553273	0.4015	0.2964	0.179	0.9		8.06
cg04490596	chr8	32452181	-0.9494	0.701	0.179	0.9	NRG1	91.42
cg06294376	chr7	127233681	0.5778	0.4266	0.179	0.9	FSCN3	90.22
cg25456068	chr17	77800718	-1.421	1.049	0.179	0.9		84.6
cg14441891	chr9	86923878	-0.4275	0.3157	0.179	0.9	SLC28A3	94.5
cg08049136	chr19	10765744	-0.4011	0.2962	0.179	0.9	ILF3	8.06
cg12733154	chr11	69801321	-0.7171	0.5295	0.179	0.9		79.94
cg14371107	chr11	71934510	-0.2757	0.2036	0.179	0.9	INPPL1	4.54
cg23551494	chr17	39495535	2.108	1.557	0.179	0.9		33.77
cg01655341	chr19	41903697	0.2239	0.1653	0.179	0.9	BCKDHA	3.51
cg17964939	chr4	173918934	-1.231	0.9089	0.179	0.9	GALNTL6	88.4
cg02590287	chrX	106161451	1.209	0.8925	0.179	0.9	CLDN2	27.39
cg11059617	chr14	61191084	0.3675	0.2714	0.179	0.9	SIX4	6.16
cg02954324	chr3	67045043	-1.216	0.8977	0.179	0.9		88.33
cg06101324	chr1	152955543	-0.869	0.6417	0.179	0.9	SPRR1A	43.7
cg15384383	chr10	99798415	-0.2009	0.1484	0.179	0.9		2.7
cg04950789	chr8	86090224	-0.1573	0.1161	0.179	0.9	E2F5	3.57
cg02389317	chr12	76577488	-0.731	0.5398	0.179	0.9		85.87
cg17748645	chr6	39269903	0.5779	0.4268	0.179	0.9	KCNK17	88.17
cg04069419	chrX	151619939	-0.6327	0.4672	0.179	0.9	GABRA3	13.16
cg05299459	chr2	3814598	-2.721	2.01	0.179	0.9		91.69
cg25749107	chr12	23252261	-1.173	0.8662	0.179	0.9		24.35
cg16927242	chr2	66664667	0.5355	0.3955	0.179	0.9	MEIS1	8.49
cg05833946	chr8	1847999	-2.306	1.703	0.179	0.9	ARHGEF10	18.63
cg16319578	chr14	65007512	-0.4255	0.3142	0.179	0.9	HSPA2	6.2
cg16884569	chr20	4803636	0.1261	0.09309	0.179	0.9	RASSF2	2.07
cg25692892	chr17	16284414	0.8818	0.6512	0.179	0.9	UBB	11.59
cg01824412	chr6	170405893	-0.4864	0.3592	0.179	0.9		92.57
cg01077764	chr3	13692042	-0.3887	0.2871	0.179	0.9	LOC285375	4.17
cg06375949	chr4	4863356	-0.3743	0.2764	0.179	0.9	MSX1	6.26
cg03568453	chr5	56559021	-1.272	0.9394	0.179	0.9	GPBP1	90.17
cg00658626	chr12	111284979	-0.1198	0.0885	0.179	0.9	CCDC63	2.31
cg23962285	chr1	108743536	0.265	0.1957	0.179	0.9	SLC25A24	3.97
cg26373351	chr12	12031304	-0.6066	0.448	0.179	0.9	ETV6	86.52
cg21243889	chr8	20207356	-1.103	0.8142	0.179	0.9		57.12
cg19979946	chr5	141488865	-0.08825	0.06518	0.179	0.9	NDFIP1	2.16
cg23399577	chr14	101518766	0.5535	0.4088	0.179	0.9	MIR487A	88.42
cg05255213	chr2	69664605	0.5624	0.4154	0.179	0.9	NFU1	6.22
cg22749642	chr11	857033	-1.334	0.9849	0.179	0.9	TSPAN4	85.8
cg20593274	chr14	21860732	-0.2986	0.2206	0.179	0.9	SNORD9	95.4
cg19499955	chr3	105085562	0.2611	0.1929	0.179	0.9	ALCAM	2.63
cg02008727	chr14	93799574	0.08802	0.06501	0.179	0.9	KIAA1409	1.45
cg09057265	chr11	33795924	-0.1368	0.1011	0.179	0.9	FBXO3	3.53
cg24890964	chr20	36153642	1.029	0.7597	0.179	0.9	BLCAP	64.72
cg04058134	chr8	99054741	-1.442	1.065	0.179	0.9	SNORA72	87.46
cg17262810	chr10	35676874	1.638	1.21	0.179	0.9	CCNY	56.4
cg01957599	chr4	89631033	-1.094	0.8077	0.179	0.9	FAM13AOS	91.06
cg17482424	chr10	28970998	-0.6565	0.4849	0.179	0.9	BAMBI	93.08
cg03628682	chr5	72921796	0.9946	0.7346	0.179	0.9	RGNEF	4.01
cg07198552	chr20	59828977	0.6816	0.5034	0.179	0.9	CDH4	7.25
cg02620335	chr17	25583370	0.5952	0.4396	0.179	0.9		83.28
cg06314748	chr3	183850769	-1.811	1.338	0.179	0.9		80.75
cg19743881	chr7	115850438	0.4828	0.3566	0.179	0.9	TES	3.84
cg02771744	chr7	7995879	-1.026	0.758	0.179	0.9		90.2
cg03554158	chr4	4323321	-0.5332	0.3938	0.179	0.9	ZNF509	93.14
cg04850284	chr1	15707786	-0.4375	0.3231	0.179	0.9	FHAD1	92.12
cg04808672	chr17	62658750	0.4926	0.3638	0.179	0.9	SMURF2	4.74
cg24427947	chr20	4702516	-0.348	0.257	0.179	0.9	PRND	93.76
cg00115747	chr17	74940026	-1.116	0.8243	0.179	0.9	MGAT5B	65.91
cg16190478	chr21	45789122	-1.215	0.8976	0.179	0.9	TRPM2	45.42
cg16286275	chr7	36429476	-0.08979	0.06632	0.179	0.9	ANLN	2.31
cg06380320	chr17	75399899	0.9151	0.6759	0.179	0.9	SEPT9	52.52
cg01208873	chr1	15127769	-0.8676	0.6409	0.179	0.9	KIAA1026	61.57
cg08623535	chr5	121414267	-0.6517	0.4814	0.179	0.9	LOX	9.07
cg26963277	chr11	2722407	-0.5501	0.4064	0.179	0.9	KCNQ1OT1	94.42
cg13999514	chr7	106302548	-1.581	1.168	0.179	0.9	FLJ36031	86.87
cg01409736	chr3	73042777	-1.459	1.078	0.179	0.9		80.74
cg22866085	chr1	31538712	0.6959	0.514	0.179	0.9	PUM1	2.92
cg08597319	chr8	103876573	0.8465	0.6253	0.179	0.9	AZIN1	5.13
cg05026403	chr10	45471971	-0.5963	0.4405	0.179	0.9	C10orf10	90.56
cg26393379	chr5	134913397	-1.373	1.014	0.179	0.9	CXCL14	33.87
cg27378814	chr8	12941186	0.6808	0.5029	0.179	0.9	DLC1	89.67
cg11595545	chr1	111217497	-0.09628	0.07112	0.179	0.9	KCNA3	2.1
cg08422172	chr16	11886668	1.014	0.7491	0.179	0.9		76.29
cg23579062	chr9	34457500	-0.8648	0.6388	0.179	0.9	C9orf25	51.82
cg15593664	chr19	34846282	-1.175	0.8676	0.179	0.9	KIAA0355	86.29
cg09545894	chr13	24008532	-0.625	0.4617	0.179	0.9	SACS	91.28
cg00036119	chr16	7277833	-1.317	0.9729	0.179	0.9	A2BP1	39.25
cg20003603	chr10	12084482	0.1953	0.1443	0.179	0.9	UPF2	4.34
cg22468733	chr15	66790247	0.3528	0.2606	0.179	0.9	SNAPC5	6.75
cg01896918	chr7	73938448	0.1698	0.1254	0.179	0.9	GTF2IRD1	97.16
cg11453174	chr6	136512768	-0.2955	0.2183	0.179	0.9	PDE7B	94.64
cg17016524	chr17	7405958	0.4417	0.3263	0.179	0.9	POLR2A	91.06
cg14149172	chr1	151298905	1.054	0.7782	0.179	0.9	PI4KB	62.89
cg00876462	chr20	52824483	0.3694	0.2728	0.179	0.9	PFDN4	4.04
ch.12.74372425F	chr12	76086158	0.2928	0.2163	0.179	0.9		3.08
cg09198283	chr2	7230143	-0.7639	0.5643	0.179	0.9		87.16
cg03526652	chr2	72977657	-0.4709	0.3478	0.179	0.9	EXOC6B	91.28
cg22793860	chr7	98030482	-0.949	0.7011	0.179	0.9	BAIAP2L1	7.51
cg08978665	chr16	3115707	-1.229	0.9081	0.179	0.9	IL32	77.87
cg06829154	chr2	129659316	-1.578	1.166	0.179	0.9		65.75
cg05970547	chr4	190661634	-0.2328	0.1719	0.179	0.9		97.12
cg09977800	chr17	80477464	1.481	1.094	0.179	0.9	FOXK2	9.03
cg26847805	chr11	64039105	0.308	0.2276	0.179	0.9	BAD	3.52
cg21148025	chr21	19639479	1.021	0.7544	0.179	0.9	CHODL	79.42
cg09659887	chr11	9406115	0.2741	0.2025	0.179	0.9	IPO7	3.83
cg08652499	chr3	69924342	-0.8614	0.6363	0.179	0.9	MITF	83.24
cg15115594	chr3	180546457	-0.5578	0.4121	0.179	0.9		88.83
cg21752660	chr15	52824726	-0.9533	0.7042	0.179	0.9		21.3
cg09032791	chr1	200815860	-1.296	0.9574	0.179	0.9	CAMSAP1L1	87.64
cg21691367	chr6	151325642	1.378	1.018	0.179	0.9	MTHFD1L	47.94
cg14922895	chr22	40440742	-0.1318	0.09736	0.179	0.9	TNRC6B	3.28
cg27215768	chr10	98425148	-0.6662	0.4921	0.179	0.9	PIK3AP1	94.06
cg16592371	chr15	66640544	-0.9008	0.6654	0.179	0.9	SCARNA14	85.5
cg13289431	chr6	142472456	1.925	1.422	0.179	0.9	VTA1	87.19
cg18432924	chr14	50359459	0.4733	0.3497	0.179	0.9	ARF6	4.82
cg19928764	chr5	40835490	-0.1853	0.1369	0.179	0.9	RPL37	2.56
cg26032021	chr14	54804413	-1.704	1.259	0.179	0.9		79.33
cg14401592	chr4	156787800	-1.56	1.153	0.179	0.9	ACCN5	85.73
cg15526081	chr10	119310404	-0.3483	0.2573	0.179	0.9		4.88
cg04980428	chr1	26098214	-0.531	0.3923	0.179	0.9	MAN1C1	17.04
cg15471073	chr4	17714040	-0.4965	0.3668	0.179	0.9	FAM184B	90.87
cg15322570	chrX	40506804	0.9956	0.7355	0.179	0.9	CXorf38	5.96
cg23287949	chr2	161760916	-1.43	1.057	0.179	0.9		86.31
cg22304418	chr2	74985085	-1.428	1.055	0.179	0.9		89.76
cg10390832	chr4	108910922	0.2313	0.1709	0.179	0.9	HADH	2.61
cg23347498	chr5	177377361	-0.585	0.4322	0.179	0.9		92.64
cg26822366	chr6	29989495	-0.8944	0.6608	0.179	0.9	NCRNA00171	89.11
cg09278276	chr11	66384033	0.5067	0.3743	0.179	0.9	RBM14	5.88
cg07211381	chr5	57878459	-0.3399	0.2511	0.179	0.9	RAB3C	4.4
cg03715980	chr16	1756201	-0.2319	0.1713	0.179	0.9	MAPK8IP3	4.1
cg14898892	chr4	77356180	-0.6399	0.4727	0.179	0.9	SHROOM3	90.81
cg03660010	chr4	48342263	-0.5602	0.4138	0.179	0.9	SLAIN2	91.67
cg27381549	chr22	24824483	0.9488	0.7009	0.179	0.9	ADORA2A	75.18
cg21537214	chr1	204135585	-0.7041	0.5202	0.179	0.9	REN	24.33
cg26881651	chr13	39327640	-1.317	0.9728	0.179	0.9	FREM2	88.15
cg04988273	chr20	32308529	0.9648	0.7128	0.179	0.9	PXMP4	58.85
cg03661529	chrX	77041828	0.8167	0.6034	0.179	0.9	ATRX	20.07
cg03640465	chr4	10042842	6.232	4.604	0.179	0.9	SLC2A9	80.81
cg06412555	chr12	130391395	-0.4007	0.296	0.179	0.9		93.39
cg20015657	chr10	5149799	-0.8581	0.634	0.179	0.9	AKR1C3	91.19
cg25106358	chr6	155585396	-0.6043	0.4464	0.179	0.9	CLDN20	93.71
cg24947394	chr1	78225121	0.1078	0.07963	0.179	0.9	USP33	2.25
cg05253327	chr2	62420915	-0.357	0.2638	0.179	0.9		93.62
cg27310449	chr2	27592944	0.9842	0.7271	0.179	0.9	EIF2B4	8.57
cg00645626	chr1	183075724	-0.4151	0.3067	0.179	0.9	LAMC1	93.66
cg10174170	chr17	33473881	-0.8291	0.6126	0.179	0.9	UNC45B	77.44
cg07139350	chr1	12416368	-0.2989	0.2208	0.179	0.9	VPS13D	95.26
cg05366923	chr1	183155056	-0.9116	0.6735	0.179	0.9	LAMC2	67.79
cg20094343	chr18	34917603	-4.481	3.311	0.179	0.9	BRUNOL4	32.4
cg13164343	chr7	27730026	-0.3964	0.2929	0.179	0.9		94.1
cg06866839	chr2	1062495	-3.199	2.363	0.179	0.9	SNTG2	82.11
cg08105512	chrX	99989919	-1.261	0.932	0.179	0.9		77.5
cg22068371	chr6	26407505	-1.281	0.9462	0.179	0.9	BTN3A1	83.67
cg26754350	chr8	28560723	-0.731	0.5401	0.179	0.9	EXTL3	79.42
cg10598503	chr3	72235389	-1.759	1.3	0.179	0.9		67.36
cg06162475	chr12	5568048	-1.234	0.912	0.179	0.9	NTF3	86.52
cg23085882	chr19	893253	0.549	0.4056	0.179	0.9	MED16	6.07
cg11610346	chr8	57360727	0.4665	0.3446	0.179	0.9	PENK	8.25
cg22607339	chr1	43803159	-1.069	0.7896	0.179	0.9	MPL	49
cg18177183	chr10	123048956	1.908	1.41	0.179	0.9		22.64
cg16932514	chr20	58155456	1.301	0.9616	0.179	0.9		66.59
cg01727145	chr2	220313422	-0.371	0.2741	0.179	0.9	SPEG	1.9
cg15029032	chr15	86294644	-1.417	1.047	0.179	0.9		34.96
cg08844900	chr3	129326790	-0.8226	0.6078	0.179	0.9	PLXND1	71.81
cg00729654	chr20	31123895	0.5971	0.4411	0.179	0.9		24.18
cg25451194	chr2	61407414	-0.7046	0.5206	0.179	0.9	AHSA2	85.21
cg23217575	chr1	207597138	-0.6035	0.4459	0.179	0.9		90.34
cg27436995	chr16	743998	-1.547	1.143	0.179	0.9	FBXL16	4.73
cg21071512	chr6	135818740	-0.4779	0.3531	0.179	0.9	AHI1	4.75
cg10202788	chr5	175900443	-1.429	1.056	0.179	0.9	FAF2	86.6
cg14376436	chr6	111196532	0.7678	0.5673	0.179	0.9	AMD1	4.2
cg03858756	chr2	176994637	0.2943	0.2174	0.179	0.9	HOXD8	2.92
cg01008834	chr1	150207620	0.6174	0.4562	0.179	0.9	ANP32E	7.43
cg14497879	chr3	124654885	-0.9693	0.7162	0.179	0.9	MUC13	89.73
cg14584529	chr9	135285847	-0.4935	0.3646	0.179	0.9	C9orf171	7.23
cg06700166	chr5	19473185	-0.9698	0.7166	0.179	0.9	CDH18	87.37
cg00145352	chr17	2319906	-0.3075	0.2272	0.179	0.9	LOC284009	94.95
cg16419418	chr12	16539032	-1.056	0.7801	0.179	0.9		52.57
cg10946423	chr20	44565633	0.5612	0.4147	0.179	0.9	PCIF1	90.25
cg01204772	chr2	240738232	1.13	0.8352	0.179	0.9		62.34
cg26106778	chr6	33175147	-0.7644	0.5649	0.179	0.9	RING1	16.02
cg10460470	chr6	26313274	-0.1047	0.07739	0.179	0.9		2.33
cg03419320	chr4	152327153	0.5439	0.4019	0.179	0.9		83.65
cg07365857	chr16	89920928	-0.155	0.1145	0.179	0.9	SPIRE2	98.49
cg27560690	chr2	48115263	-1.872	1.383	0.179	0.9	FBXO11	89.63
cg06180099	chr1	150979364	-0.4379	0.3236	0.179	0.9	FAM63A	7.24
cg19845809	chr15	57598803	-0.2479	0.1832	0.179	0.9	LOC283663	4.96
cg03013999	chr17	37608204	-0.6249	0.4618	0.179	0.9	MED1	92.99
cg25202943	chr17	37331623	-1.013	0.7483	0.179	0.9	CACNB1	62.67
cg08120009	chr8	140989704	0.5377	0.3974	0.179	0.9	TRAPPC9	89.74
cg21648425	chr2	87019192	1.275	0.9424	0.179	0.9	CD8A	70.55
cg15432532	chr7	27706637	-0.5294	0.3912	0.179	0.9		89.97
cg12876517	chr2	64089585	-0.9808	0.7248	0.179	0.9	UGP2	90.61
cg23894571	chr14	35591695	-0.1773	0.131	0.179	0.9	PPP2R3C	2.45
cg07028390	chr2	219433579	-0.1231	0.091	0.179	0.9	RQCD1	2.94
cg24310461	chr1	220863572	-0.2373	0.1753	0.179	0.9	C1orf115	4.73
cg06529262	chr16	67237143	0.3403	0.2515	0.179	0.9	ELMO3	93.31
cg08348121	chr3	170077111	-1.454	1.074	0.179	0.9	SKIL	70.95
cg07604616	chr6	42927504	-1.36	1.005	0.179	0.9	GNMT	89.52
cg07178864	chr1	204981380	0.7196	0.5318	0.179	0.9	NFASC	81.14
cg11835200	chr1	152769896	4.083	3.017	0.179	0.9	LCE1D	80.69
cg12135856	chr21	42219139	-0.7395	0.5465	0.179	0.9	DSCAM	12.94
cg07498879	chr22	30663041	0.3467	0.2562	0.179	0.9	OSM	4.8
cg21278103	chr20	2928233	-1.455	1.075	0.179	0.9	PTPRA	32.26
cg27054424	chr7	105094993	-1.674	1.237	0.179	0.9		85.18
cg17688775	chr6	170390351	0.9569	0.7072	0.179	0.9		96.41
cg24491618	chr7	150649807	-0.9099	0.6725	0.179	0.9	KCNH2	85.45
cg19925639	chr5	75470039	1.153	0.8523	0.179	0.9	SV2C	93.05
cg08390381	chr16	85304396	-0.4433	0.3276	0.179	0.9		94.22
cg00147943	chr1	68225713	-0.5998	0.4432	0.179	0.9	GNG12	91.28
cg06731484	chr15	40697714	0.236	0.1744	0.179	0.9	IVD	3.44
cg16012719	chr10	102985022	-0.4842	0.3579	0.179	0.9		6.02
cg21114407	chr7	106040839	-2.272	1.679	0.179	0.9		85.31
cg07360182	chr1	180123796	0.7837	0.5792	0.179	0.9	QSOX1	4.53
cg21423973	chr7	72298667	0.976	0.7213	0.179	0.9	TYW1B	17.24
cg04080302	chr13	110988307	-2.449	1.81	0.179	0.9	COL4A2	89.76
cg19995539	chr12	120539137	-1.295	0.9571	0.179	0.9	RAB35	83.06
cg13013179	chr2	109828952	-0.5428	0.4012	0.179	0.9	SH3RF3	92.91
cg22504094	chr19	2115196	-0.6976	0.5156	0.179	0.9	AP3D1	88.37
cg08082455	chr7	158887332	0.6739	0.4981	0.179	0.9	VIPR2	89.81
cg07484739	chr2	177356020	-1.127	0.8326	0.179	0.9		53.89
cg17302292	chr11	45711244	-0.4956	0.3663	0.179	0.9		90.69
cg22585562	chr12	117465849	-0.6417	0.4742	0.179	0.9	FBXW8	86.95
cg23346237	chr22	46685655	-1.092	0.807	0.179	0.9	TTC38	76.83
cg07789552	chr1	36851195	1.028	0.76	0.179	0.9	STK40	6.84
cg12021881	chr7	102036831	0.6043	0.4467	0.179	0.9	PRKRIP1	4.47
cg16561878	chr6	31430954	0.3639	0.269	0.179	0.9	HCP5	5.62
cg25732252	chr9	130679915	-0.8222	0.6077	0.179	0.9	ST6GALNAC4	46.96
cg24151926	chr1	6240455	0.5851	0.4325	0.179	0.9	CHD5	3.8
cg00383149	chr19	44384270	-0.4065	0.3004	0.179	0.9	ZNF404	92.85
cg02889672	chr19	56028812	-1.698	1.255	0.179	0.9	SSC5D	36.54
cg01074955	chr1	5948555	-0.3156	0.2332	0.179	0.9	NPHP4	95.19
cg04240471	chr7	2420162	0.2789	0.2061	0.179	0.9	EIF3B	96.84
cg14145653	chr9	5184772	-0.4067	0.3006	0.179	0.9	INSL6	93.19
cg19753877	chr2	239357899	0.5344	0.395	0.179	0.9	ASB1	89.35
cg10517230	chr17	48661425	-0.4464	0.3299	0.179	0.9	CACNA1G	90.87
cg04018325	chr16	14397685	-0.9357	0.6916	0.179	0.9	MIR193B	19.57
cg04975505	chr14	85996393	-0.1814	0.1341	0.179	0.9	FLRT2	3.7
cg22833618	chr19	49658548	-0.7424	0.5487	0.179	0.9	HRC	34.1
cg15600342	chr13	41635509	-0.3061	0.2263	0.179	0.9	WBP4	4.33
cg14064762	chr9	123688745	0.8736	0.6457	0.179	0.9	TRAF1	22.13
cg03115019	chr17	80708279	3.331	2.462	0.179	0.9	FN3K	76.62
cg07671036	chr3	46875766	-1.072	0.7923	0.179	0.9	PRSS42	89.83
cg16488953	chr18	77638446	-0.08536	0.06309	0.179	0.9	KCNG2	98.44
cg16513933	chr8	101560889	-1.672	1.236	0.179	0.9	ANKRD46	85.82
cg08484265	chr5	180466975	-1.188	0.8779	0.179	0.9	BTNL9	49.28
cg10149582	chr14	23846456	-0.5685	0.4202	0.179	0.9	CMTM5	87.1
cg17494772	chr7	5540480	-0.5413	0.4001	0.179	0.9	FBXL18	91.61
cg12714793	chr17	74303886	-0.2228	0.1647	0.179	0.9	QRICH2	98.32
cg08080735	chr3	71505823	0.98	0.7244	0.179	0.9	FOXP1	16.47
cg04400455	chr16	66295788	0.4944	0.3654	0.179	0.9		90.72
cg26174880	chr2	3489916	1.419	1.049	0.179	0.9		95.52
cg24152297	chr1	156218676	1.296	0.9581	0.179	0.9	PAQR6	72.54
cg23105820	chr6	29624956	-0.7245	0.5355	0.179	0.9	MOG	89.49
cg26879349	chr15	26109215	-1.459	1.079	0.179	0.9	ATP10A	80.07
cg00842076	chr14	89881835	-0.2739	0.2025	0.179	0.9	FOXN3	95.06
cg24350213	chr17	39943012	0.2019	0.1492	0.179	0.9	JUP	2.63
cg27636813	chr6	28872287	-0.3589	0.2653	0.179	0.9	TRIM27	93.4
cg20749008	chr17	78388911	-0.1399	0.1034	0.179	0.9	FLJ35220	3.03
cg22094923	chr17	3499093	-0.6832	0.505	0.179	0.9	TRPV1	86.38
cg14422906	chr6	51951835	-0.6049	0.4471	0.179	0.9	PKHD1	93.89
cg00214855	chr6	13813947	-0.2489	0.184	0.179	0.9	CCDC90A	4.37
cg03100686	chr10	22992381	0.4379	0.3237	0.179	0.9	PIP4K2A	92.33
cg24491907	chr7	11013444	-0.2931	0.2166	0.179	0.9	PHF14	4.09
cg20828284	chr1	204452127	-3.291	2.433	0.179	0.9	PIK3C2B	89.22
cg07897452	chr16	11762209	-0.1558	0.1151	0.179	0.9	SNN	3.03
cg15973550	chr16	87916246	0.3452	0.2552	0.179	0.9		93.54
cg19960616	chr2	19886939	-0.913	0.6749	0.179	0.9		83.29
cg22012230	chr1	151138791	0.07535	0.0557	0.179	0.9	LYSMD1	1.76
cg13313339	chr7	55491660	0.4013	0.2966	0.179	0.9	LANCL2	91.64
cg11198968	chr10	83676596	-0.6041	0.4466	0.179	0.9	NRG3	92.82
cg14354024	chr9	138837667	0.434	0.3208	0.179	0.9	UBAC1	92.96
cg11568379	chr3	149190995	-1.408	1.041	0.179	0.9	TM4SF4	87.05
cg18507129	chr3	142839903	0.6672	0.4932	0.179	0.9	CHST2	3.72
cg12350592	chr17	42031239	-1.426	1.054	0.179	0.9	PYY	34.52
cg16262357	chr19	36266374	-0.1697	0.1255	0.179	0.9	SNX26	2.83
cg26254149	chr14	92506607	0.3228	0.2387	0.179	0.9	TRIP11	3.4
cg16920620	chr7	29519651	0.5513	0.4075	0.179	0.9	CHN2	85.53
cg27502912	chr22	51017001	-1.744	1.289	0.179	0.9	CPT1B	57.21
cg25396537	chr8	73921005	0.3872	0.2862	0.179	0.9	TERF1	3.38
cg16490124	chr1	235292369	8.36	6.18	0.179	0.9	SNORA14B	25.17
cg16110823	chr1	26131893	0.4539	0.3356	0.179	0.9	SEPN1	89.39
cg16894855	chr10	12430878	1.305	0.9648	0.179	0.9	CAMK1D	65.56
cg13784767	chrX	16730515	-0.3117	0.2304	0.179	0.9	CTPS2	4.04
cg17129519	chr6	30618299	4.78	3.534	0.179	0.9	C6orf136	83.36
cg00222995	chr6	33421704	0.2702	0.1997	0.179	0.9	ZBTB9	4.74
cg19029696	chr1	170043746	-0.0595	0.04399	0.179	0.9	KIFAP3	1.31
cg00606902	chr11	19366654	-0.4964	0.367	0.179	0.9		9.7
cg03147691	chr19	5686568	-0.268	0.1981	0.179	0.9	HSD11B1L	4.9
cg02223692	chr16	56716347	-1.111	0.821	0.179	0.9	MT1X	2.33
cg27398423	chr2	241815057	-0.5444	0.4024	0.179	0.9	AGXT	89.16
cg03820909	chr10	127407979	0.2206	0.1631	0.179	0.9	C10orf137	2.72
cg08602218	chr10	23707382	-0.4725	0.3493	0.179	0.9		93.59
cg03252499	chr11	124324477	2.921	2.159	0.179	0.9		58.98
cg19549391	chr7	151577725	-0.247	0.1826	0.179	0.9		94.76
cg14089984	chr1	1182418	-0.175	0.1294	0.179	0.9	FAM132A	4.13
cg21998184	chr5	140903294	-0.3397	0.2511	0.179	0.9	DIAPH1	93.71
cg19373290	chr10	134738298	-0.717	0.5301	0.179	0.9		89.91
cg06648156	chr6	28481660	0.635	0.4694	0.179	0.9	GPX6	82.81
cg17160925	chr19	44488293	0.5056	0.3738	0.179	0.9	ZNF155	6.53
cg11342287	chr10	1248798	-0.1706	0.1261	0.179	0.9	ADARB2	96.86
cg05340395	chr4	54930748	0.4152	0.307	0.179	0.9	CHIC2	5.16
cg21075261	chr7	155633421	0.6449	0.4768	0.179	0.9		86.85
cg18223770	chr2	133175397	-0.5893	0.4357	0.179	0.9	GPR39	87.07
cg16106254	chr12	105664124	-0.4554	0.3367	0.179	0.9		91.7
cg12362517	chr11	133800685	-1.519	1.123	0.179	0.9	IGSF9B	68.27
cg17029193	chr1	8510607	-0.2032	0.1502	0.179	0.9	RERE	97.43
cg14210694	chr2	191045632	0.9802	0.7247	0.179	0.9	C2orf88	7.81
cg24089133	chr17	9479954	0.8323	0.6153	0.179	0.9	WDR16	2.93
cg19770671	chr2	145753993	-1.381	1.021	0.179	0.9		89.54
cg07248377	chr16	4732406	1.128	0.8337	0.179	0.9	MGRN1	60.42
cg00635521	chr8	125551626	0.1639	0.1212	0.179	0.9	TATDN1	3.42
cg20372821	chr17	40337892	0.388	0.2869	0.179	0.9	HCRT	92.87
cg17719232	chr8	584536	-0.6138	0.4538	0.179	0.9		90.37
cg12043145	chr14	97205952	-0.8822	0.6522	0.179	0.9		88.75
cg13892257	chr15	86313941	0.5508	0.4072	0.179	0.9	MIR1276	90.39
cg03578541	chr16	72128063	0.3611	0.267	0.179	0.9	TXNL4B	5.15
cg20886165	chr4	110482323	0.2845	0.2103	0.179	0.9	CCDC109B	5.07
cg15889976	chr12	124432796	-1.895	1.401	0.179	0.9	CCDC92	84.18
cg20954777	chr14	70924294	0.5623	0.4158	0.179	0.9	ADAM21	81.62
cg19205023	chr10	134001455	-0.9435	0.6976	0.179	0.9	DPYSL4	25.73
cg16632644	chr7	32908251	-0.9694	0.7168	0.179	0.9	KBTBD2	89.77
cg15829665	chr6	160241556	-2.414	1.785	0.179	0.9	PNLDC1	49.32
cg10605735	chr15	49966604	-0.8434	0.6236	0.179	0.9		92.36
cg03198372	chr22	29468588	-0.6667	0.493	0.179	0.9	KREMEN1	23.4
cg20891501	chr14	36979758	-0.2338	0.1729	0.179	0.9	SFTA3	4.35
cg25616514	chr3	11798996	-0.7571	0.5598	0.179	0.9		42.43
cg06001237	chr20	62694736	-0.09766	0.07221	0.179	0.9	TCEA2	2.46
cg01311064	chr13	72441146	-0.1609	0.1189	0.179	0.9	DACH1	3.25
cg02982753	chr14	101291410	-1.295	0.9575	0.179	0.9	MEG3	51.05
cg21631086	chr5	138718914	-0.9659	0.7142	0.179	0.9	SLC23A1	53.36
cg13631075	chr6	80310885	-0.3975	0.2939	0.179	0.9		92.68
cg18081300	chr20	1169960	-0.746	0.5516	0.179	0.9		89.46
cg04881125	chr1	186649253	-0.3581	0.2648	0.179	0.9	PTGS2	7.1
cg13753526	chr9	36677357	-1.074	0.7943	0.179	0.9	MELK	90.06
cg04011707	chr16	88480909	-0.7911	0.5849	0.179	0.9		86.72
cg25113880	chr14	59626535	-0.8094	0.5985	0.179	0.9		92.4
cg17318622	chr6	164040166	-0.433	0.3202	0.179	0.9		91.26
cg23042151	chr21	43824109	1.389	1.027	0.179	0.9	UBASH3A	62.84
cg26495865	chr20	62103541	-0.08873	0.06561	0.179	0.9	KCNQ2	1.88
cg04284535	chr17	41624145	-0.6764	0.5001	0.179	0.9	ETV4	11.15
cg16012294	chr7	2151681	-1.084	0.8012	0.179	0.9	MAD1L1	74.7
cg25204176	chr10	134570358	-0.7235	0.535	0.179	0.9	INPP5A	91.87
cg11655243	chr5	140778396	-1.699	1.256	0.179	0.9	PCDHGA4	22.32
cg04270489	chr11	85827505	0.6394	0.4728	0.179	0.9		87.38
cg04490108	chr1	150337032	0.07215	0.05335	0.179	0.9	RPRD2	1.32
cg02120071	chr2	114737129	0.305	0.2255	0.179	0.9		95.75
cg09920557	chr17	61553938	-0.05764	0.04262	0.179	0.9	ACE	1.55
cg23798714	chr20	30950177	-0.7696	0.5691	0.179	0.9	ASXL1	90.15
cg11100933	chr5	1174646	-1.47	1.087	0.179	0.9		27.37
cg24310924	chr7	98592094	-0.1702	0.1259	0.179	0.9	TRRAP	97.48
cg20898078	chr7	150773226	0.09626	0.07118	0.179	0.9	SLC4A2	98.32
cg21789229	chr4	54232186	0.6757	0.4997	0.179	0.9	SCFD2	6.12
cg09480855	chr16	11835468	-0.8172	0.6043	0.179	0.9	TXNDC11	11.43
cg14374994	chr9	5543782	-1.558	1.152	0.179	0.9	PDCD1LG2	89.65
cg17054969	chr12	48398374	-0.0903	0.06677	0.179	0.9	COL2A1	2.05
cg25080973	chr11	8743670	-0.7149	0.5287	0.179	0.9	ST5	83.69
cg01236299	chr17	9819556	-0.5006	0.3702	0.179	0.9	GAS7	88.57
cg21340129	chr7	72936681	-0.1655	0.1224	0.179	0.9	BAZ1B	2.52
cg19846707	chr3	64679654	-1.073	0.7937	0.179	0.9		88.43
cg20255723	chr22	45073031	-0.5037	0.3725	0.179	0.9	PRR5	7.52
cg10403906	chr6	31697280	0.22	0.1627	0.179	0.9	DDAH2	4.51
cg24747557	chr10	131355152	-1.586	1.173	0.179	0.9	MGMT	87.46
cg16962191	chr21	39753051	-1.817	1.344	0.179	0.9	ERG	84.28
cg21727276	chr20	44036723	0.7932	0.5866	0.179	0.9	DBNDD2	86.51
cg15506281	chr19	11283688	0.5823	0.4306	0.179	0.9	KANK2	91.28
cg02710723	chr13	40107605	-1.11	0.8209	0.179	0.9	LHFP	87.38
cg26436278	chrX	71347406	-1.154	0.8531	0.179	0.9	NHSL2	59.64
cg03004552	chr8	56685835	0.4351	0.3217	0.179	0.9	TMEM68	4.76
cg08143343	chr12	85307152	-0.5604	0.4144	0.179	0.9	SLC6A15	10.24
cg17568611	chr10	12543618	-0.4455	0.3295	0.179	0.9	CAMK1D	93.17
cg02613917	chr4	24587158	0.32	0.2367	0.179	0.9	DHX15	94.61
cg22955140	chr13	44604007	-1.064	0.7867	0.179	0.9	LOC121838	89.95
cg19668728	chr14	53907837	-1.393	1.03	0.179	0.9		87.1
cg25560333	chr10	11060104	0.5215	0.3857	0.179	0.9	CUGBP2	3.56
cg03575939	chr16	31345277	-1.154	0.8531	0.179	0.9		14.14
cg24189559	chr3	12851674	-0.9691	0.7166	0.179	0.9	CAND2	15.06
cg08856601	chr1	65730351	0.3702	0.2737	0.179	0.9	DNAJC6	7.22
cg22509422	chr5	137797039	-0.6212	0.4594	0.179	0.9		86.98
cg26260291	chr17	63233	-0.5391	0.3987	0.179	0.9	RPH3AL	90.55
cg24722326	chr7	116147950	-1.6	1.183	0.179	0.9	CAV2	87.57
cg01029247	chr3	11684498	0.1451	0.1073	0.179	0.9	VGLL4	2.89
cg04504956	chr19	55963317	0.2714	0.2007	0.179	0.9		6.3
cg07853407	chr5	172152187	-0.453	0.335	0.179	0.9		91.25
cg12289964	chr4	165675069	-2.089	1.545	0.179	0.9		79.7
cg15533046	chr12	110156245	-1.05	0.7765	0.179	0.9	C12orf34	25.22
cg13549667	chr19	18284397	-0.6206	0.4589	0.179	0.9	IFI30	8.63
cg04419025	chr11	70243945	-0.2636	0.1949	0.179	0.9	CTTN	5.93
cg26824247	chr10	45455141	-0.07598	0.05619	0.179	0.9	RASSF4	1.76
cg21038156	chr7	158936739	0.1316	0.09729	0.179	0.9	VIPR2	2.73
cg04117301	chr10	24783841	0.3062	0.2264	0.179	0.9	KIAA1217	92.89
cg27489547	chr19	56146301	0.3168	0.2343	0.179	0.9		4.93
cg23921342	chr1	34630923	-0.3715	0.2747	0.179	0.9	CSMD2	4.98
cg06522915	chr7	73758449	-0.3	0.2219	0.179	0.9	CLIP2	93.43
cg10901841	chr8	145149865	-0.05668	0.04192	0.179	0.9	CYC1	1.42
cg01297674	chr2	122406765	0.3896	0.2881	0.179	0.9	CLASP1	5.7
cg13668314	chr9	130692638	-0.5133	0.3796	0.179	0.9	PIP5KL1	10.31
cg04879240	chr12	13237239	-0.3112	0.2302	0.179	0.9	GSG1	93.92
cg08339172	chr17	63692987	-1.681	1.243	0.179	0.9	CCDC46	80.11
cg25450986	chr17	38574356	0.4525	0.3347	0.179	0.9	TOP2A	4.32
cg23109206	chr5	55530135	-0.9129	0.6751	0.179	0.9	ANKRD55	83.48
cg00679209	chr4	169849292	-1.382	1.022	0.179	0.9	PALLD	89.08
cg07814816	chr4	103683383	1.163	0.8598	0.179	0.9	MANBA	68.48
cg11703759	chr1	31403193	-0.2678	0.1981	0.179	0.9		94.96
cg22594416	chr22	50178099	1.074	0.7945	0.179	0.9	BRD1	67.38
cg13523731	chr17	76607622	1.686	1.247	0.179	0.9		81.17
cg00135497	chr4	155661849	-2.364	1.749	0.179	0.9		12.71
cg23039636	chr1	20689117	-0.4984	0.3686	0.179	0.9		92.27
cg24401187	chr4	77922792	-0.5212	0.3855	0.179	0.9	SEPT11	91.81
cg10333311	chr5	1243785	-1.166	0.8627	0.179	0.9	SLC6A18	78.55
cg11896550	chr19	55691864	1.468	1.085	0.179	0.9	SYT5	11.93
cg10012422	chr11	121139309	-0.5223	0.3863	0.179	0.9		9.6
cg22338798	chr8	130254545	-0.811	0.5998	0.179	0.9		90.36
cg04124636	chr16	1033408	-1.52	1.125	0.179	0.9	SOX8	66.16
cg27353979	chr11	66445383	0.1767	0.1307	0.179	0.9	RBM4B	2.74
cg00061413	chr5	168007339	-0.6135	0.4537	0.179	0.9	PANK3	88.03
cg18064842	chr5	14874549	-0.6827	0.505	0.179	0.9		93.19
cg02334643	chr17	57643004	-0.1089	0.08056	0.179	0.9	DHX40	2.11
cg06662132	chr10	104406731	0.3697	0.2735	0.179	0.9	TRIM8	7.61
cg15783272	chr19	50980145	0.3337	0.2468	0.179	0.9	C19orf63	4.43
cg06657741	chrX	135067456	-0.7101	0.5252	0.179	0.9	SLC9A6	16.38
cg06186820	chr6	28510514	-0.1847	0.1367	0.179	0.9		4.25
cg07876611	chr17	59560884	1.229	0.9092	0.179	0.9	TBX4	91.36
cg06689259	chr10	90655537	-0.5786	0.428	0.179	0.9	STAMBPL1	92.72
cg21376454	chr17	62203531	-0.6554	0.4848	0.179	0.9	ERN1	93
cg00239490	chr5	170221919	-0.9842	0.728	0.179	0.9	GABRP	92.01
cg27445177	chr11	118868253	0.1129	0.08351	0.179	0.9	CCDC84	2.51
cg14622801	chr9	35812219	-0.3381	0.2501	0.179	0.9	SPAG8	3.53
cg07297681	chr8	124254762	-1.461	1.08	0.179	0.9	C8orf76	89.29
cg04220922	chr16	34430382	-0.7781	0.5756	0.179	0.9		94.4
cg06553843	chr8	144642649	-0.9035	0.6683	0.179	0.9	GSDMD	83.68
cg03906115	chr2	33359529	1.246	0.9219	0.179	0.9	LTBP1	49.99
cg08405910	chr2	106501075	-1.269	0.9386	0.179	0.9	NCK2	87.59
cg26378518	chr12	47472317	-0.5414	0.4005	0.179	0.9	AMIGO2	90.75
cg06018748	chr12	59315217	-1.035	0.7652	0.179	0.9	LRIG3	86.64
cg05972216	chr4	185905015	1.091	0.8068	0.179	0.9		34.76
cg11460364	chr2	162931397	-0.577	0.4268	0.179	0.9	DPP4	87.34
cg04847174	chr5	134385464	-0.4317	0.3194	0.179	0.9		91.68
cg20729316	chr21	33104864	0.71	0.5252	0.179	0.9	SFRS15	5.87
cg00719072	chr21	44838396	-0.6688	0.4948	0.179	0.9	SIK1	85.59
cg04859102	chr6	31527893	-0.1962	0.1452	0.179	0.9		3.28
cg23158862	chr15	25984561	-0.9456	0.6995	0.179	0.9	ATP10A	92.29
cg23532828	chr19	54544119	-1.404	1.039	0.179	0.9	VSTM1	74
cg05078091	chr11	129984345	-1.237	0.9148	0.179	0.9	APLP2	93.34
cg24406619	chr1	53611984	-0.7391	0.5467	0.179	0.9		80.28
cg20340146	chr6	160172821	-0.869	0.6429	0.179	0.9	WTAP	90.47
cg03689181	chr4	6927859	-0.2319	0.1715	0.179	0.9	TBC1D14	96.87
cg00596833	chr4	15914842	-0.3307	0.2446	0.179	0.9		94.4
cg10792625	chr13	47742264	-1.811	1.34	0.179	0.9		85.64
cg00090431	chr2	241853101	-1.157	0.8557	0.179	0.9		77.59
cg23054883	chr12	130647580	0.3932	0.2909	0.179	0.9	FZD10	7.29
cg11199639	chr8	39172111	-2.21	1.635	0.179	0.9	ADAM5P	31.52
cg11043918	chr8	81191306	-0.4007	0.2964	0.179	0.9		93.42
cg16365728	chr17	34261789	-0.3628	0.2684	0.179	0.9	LYZL6	94.8
cg16540391	chr6	151042035	-0.9721	0.7191	0.179	0.9	PLEKHG1	18.24
cg23711554	chr1	19752176	-0.6034	0.4464	0.179	0.9	CAPZB	90.64
cg00508950	chr12	132916034	-0.9616	0.7114	0.179	0.9		80.61
cg08773462	chr16	17107610	0.2486	0.1839	0.179	0.9		3.2
cg06828431	chr6	83118420	-0.6475	0.479	0.179	0.9		92.95
cg03477130	chr6	32782796	-0.5725	0.4235	0.179	0.9	HLA-DOB	87.83
cg08361684	chr11	35641255	0.9203	0.6808	0.179	0.9	FJX1	3.71
cg06580891	chr20	3189935	0.2624	0.1942	0.179	0.9	ITPA	5.03
cg07350590	chr12	106986958	-1.434	1.061	0.179	0.9	RFX4	67.6
cg02586830	chr1	173887009	-0.3566	0.2638	0.179	0.9	SERPINC1	92.69
cg03487553	chr14	67822707	-0.4036	0.2985	0.179	0.9	ATP6V1D	93.71
cg26688762	chr5	1763902	-1.178	0.8712	0.179	0.9		68.93
cg09907936	chr19	58570466	0.7936	0.5871	0.179	0.9	ZNF135	3.04
cg09999510	chr19	3812479	1.089	0.8058	0.179	0.9	ZFR2	17.17
cg03177847	chr6	76044678	-1.413	1.045	0.179	0.9	FILIP1	86.99
cg16079898	chr4	148752167	-1.023	0.7568	0.179	0.9	ARHGAP10	88.95
cg22726273	chr8	145268244	-0.7767	0.5746	0.179	0.9	HEATR7A	91.92
cg09480446	chr7	107640935	-0.4395	0.3252	0.179	0.9	LAMB1	91.87
cg05646686	chr14	33402368	0.3378	0.2499	0.179	0.9		5.05
cg00529810	chr19	49535657	-0.9875	0.7306	0.179	0.9	SNAR-G2	84.37
cg05784171	chrX	114465952	-1.34	0.9911	0.18	0.9	LRCH2	88.07
cg06060497	chr1	35569491	-1.221	0.9035	0.18	0.9	ZMYM1	89.24
cg26241863	chr8	145849419	-0.6452	0.4774	0.18	0.9		82.33
cg09569258	chr4	57844912	-0.2204	0.163	0.18	0.9	POLR2B	3.07
cg25283432	chr12	125282561	0.5909	0.4372	0.18	0.9	SCARB1	95.43
cg12776163	chr7	35840706	-0.08475	0.0627	0.18	0.9	SEPT7	2.08
cg24241455	chr1	173683938	-0.1369	0.1013	0.18	0.9	KLHL20	2.71
cg18099189	chr4	54960259	-0.6595	0.4879	0.18	0.9		21.69
cg14795112	chr1	161067769	0.1554	0.115	0.18	0.9	KLHDC9	2.61
cg02575092	chr17	77100187	-1.518	1.123	0.18	0.9	HRNBP3	25.83
ch.1.893623F	chr1	27102602	-0.3502	0.2591	0.18	0.9	ARID1A	8.36
cg26351001	chr4	184644413	0.8532	0.6313	0.18	0.9		6.37
cg02873541	chr11	111206925	-0.8407	0.622	0.18	0.9		89.06
cg14859204	chr1	99126913	-0.2629	0.1945	0.18	0.9	SNX7	4.22
cg09102610	chr4	94427508	0.4672	0.3457	0.18	0.9	GRID2	90.4
cg04625862	chr3	48341880	-0.9177	0.679	0.18	0.9	NME6	13.45
cg15903421	chr9	117267460	0.6172	0.4567	0.18	0.9	DFNB31	8.47
cg02806156	chr12	89728752	1.335	0.9878	0.18	0.9		49.9
cg18525873	chr11	12944544	0.4546	0.3363	0.18	0.9	TEAD1	90.21
cg03069736	chr17	72542117	-1.158	0.8565	0.18	0.9	CD300C	27.07
cg01886630	chrX	16964556	-0.9896	0.7323	0.18	0.9	REPS2	29.44
cg11017535	chr14	20020668	-0.75	0.555	0.18	0.9	P704P	89.65
cg09468231	chr7	129709893	-0.307	0.2271	0.18	0.9	KLHDC10	6.76
cg14996408	chr1	222413581	-1.253	0.9273	0.18	0.9		87.67
cg00953327	chr1	167690788	-0.4464	0.3303	0.18	0.9	MPZL1	5.41
cg18542688	chr2	241290875	-2.104	1.557	0.18	0.9		79.71
cg05000275	chr9	136199569	-0.8714	0.6448	0.18	0.9	SURF6	90.4
cg17581925	chr3	46798240	0.6176	0.457	0.18	0.9		89.94
cg08691316	chr3	10730317	-3.939	2.915	0.18	0.9		85.1
cg24010658	chr8	144544041	1.482	1.096	0.18	0.9	ZC3H3	73.6
cg24358964	chr3	37489668	-0.7565	0.5598	0.18	0.9		92.22
cg14279997	chr9	95476582	0.4217	0.3121	0.18	0.9	BICD2	92.48
cg09093291	chr3	64238132	-0.429	0.3174	0.18	0.9		92.5
cg03234188	chr17	74383906	-0.4944	0.3658	0.18	0.9	SPHK1	90.09
cg18967091	chr1	112277379	0.5818	0.4305	0.18	0.9	C1orf183	84.73
cg21972727	chr6	33223919	-0.5607	0.415	0.18	0.9	VPS52	93.36
cg10784067	chr16	14014435	-0.1536	0.1137	0.18	0.9	ERCC4	3.46
cg07902473	chr1	205425007	-0.3229	0.239	0.18	0.9		5.83
cg04815577	chr5	51898	2.516	1.862	0.18	0.9		70.56
cg13880379	chr8	13007091	-2.078	1.537	0.18	0.9	DLC1	87.15
cg20000326	chr1	246466280	-0.506	0.3745	0.18	0.9	SMYD3	93.75
cg18761763	chr6	168424818	-1.331	0.9847	0.18	0.9	KIF25	86.83
cg07075930	chr18	7567717	0.6464	0.4784	0.18	0.9	PTPRM	8.22
cg27102350	chr17	38501677	0.2787	0.2063	0.18	0.9	RARA	4.1
cg11861709	chr10	90343220	-0.3717	0.275	0.18	0.9	RNLS	6.89
cg06209197	chr1	32106926	0.5713	0.4228	0.18	0.9	PEF1	83.31
cg04613834	chr16	12996419	0.4577	0.3387	0.18	0.9	SHISA9	7.33
cg06004754	chr5	80500026	-0.6321	0.4678	0.18	0.9	RASGRF2	92.03
cg02272599	chr19	11267029	-1.216	0.8996	0.18	0.9	SPC24	27.99
cg03293015	chr8	98881351	0.9355	0.6923	0.18	0.9	MATN2	6.16
cg01448931	chr10	69685877	-0.5981	0.4427	0.18	0.9	HERC4	92.02
cg25213550	chr7	151692197	-0.6157	0.4556	0.18	0.9	GALNTL5	91.04
cg03069902	chr10	98740843	-0.2404	0.1779	0.18	0.9	C10orf12	93.66
cg03877506	chr2	218874842	-0.1845	0.1365	0.18	0.9		3.74
cg17371020	chr4	154125535	-2.003	1.482	0.18	0.9	TRIM2	66.58
cg15001930	chr3	124306820	4.454	3.296	0.18	0.9	KALRN	73.25
cg02771980	chr6	138894959	-0.3558	0.2633	0.18	0.9	NHSL1	93.8
cg06638023	chr19	59030102	-1.179	0.8729	0.18	0.9	ZBTB45	46.49
cg23544107	chr19	18534672	-0.5917	0.4379	0.18	0.9	SSBP4	88.98
cg19707004	chr1	220271059	-0.3335	0.2468	0.18	0.9	IARS2	94.68
cg16317381	chr12	59042279	-0.9431	0.698	0.18	0.9		90.9
cg08424770	chr6	30309146	0.4197	0.3106	0.18	0.9	TRIM39	90.94
cg20706107	chr19	33619568	0.2143	0.1586	0.18	0.9	GPATCH1	95.9
cg03623130	chr6	150800280	0.6789	0.5025	0.18	0.9		85.02
cg00615260	chr1	43823944	0.2017	0.1493	0.18	0.9	CDC20	2.48
cg13328921	chr7	72300513	0.2534	0.1875	0.18	0.9	SBDSP	2.42
cg05963511	chr12	76099426	-1.653	1.223	0.18	0.9		87.63
cg08438091	chr5	177814702	-0.9698	0.7178	0.18	0.9	COL23A1	88.07
cg06595719	chr11	116649568	-0.7869	0.5824	0.18	0.9	ZNF259	89.46
cg26426488	chr7	100461644	2.096	1.551	0.18	0.9	SLC12A9	70.8
cg06984255	chr10	104991193	-0.7324	0.5421	0.18	0.9		92.04
cg03874542	chr10	8338503	-0.8563	0.6338	0.18	0.9		87.45
cg20200838	chr11	110587469	-0.4063	0.3007	0.18	0.9		92.09
cg07040604	chr14	56374714	-1.221	0.904	0.18	0.9		88.76
cg15718940	chr6	3115130	0.337	0.2494	0.18	0.9	RIPK1	93.87
cg23620236	chr14	45368282	-1.826	1.352	0.18	0.9	C14orf28	80.84
cg13621212	chr9	20622995	0.2032	0.1504	0.18	0.9	MLLT3	3.56
cg25556035	chr19	13127873	-2.306	1.707	0.18	0.9	NFIX	4.81
cg20230508	chr11	69500644	-0.216	0.1598	0.18	0.9		4.33
cg18938534	chr7	42214361	0.5263	0.3895	0.18	0.9	GLI3	87.1
cg02114346	chr10	135191542	-1.147	0.8486	0.18	0.9	PAOX	60.62
cg18750738	chr5	72595322	-0.1769	0.1309	0.18	0.9		3.75
cg11778563	chr19	18531353	-1.114	0.8246	0.18	0.9	SSBP4	26.83
cg07298177	chr16	85577847	1.375	1.018	0.18	0.9		47.51
cg10401017	chr6	28887586	1.214	0.8985	0.18	0.9	TRIM27	80.74
cg27126555	chr3	137479436	-0.2399	0.1776	0.18	0.9		5.35
cg09374916	chr14	63950417	-0.2286	0.1692	0.18	0.9	PPP2R5E	94.56
cg26331326	chr3	58483426	-1.545	1.144	0.18	0.9	KCTD6	87.07
cg10612997	chr2	11673928	-0.4565	0.3379	0.18	0.9	GREB1	92.93
cg22155038	chr15	43675077	-1.377	1.019	0.18	0.9	TUBGCP4	87.15
cg01467100	chr10	6246406	-1.12	0.8291	0.18	0.9	PFKFB3	43.75
cg12652137	chr2	242512763	-0.342	0.2531	0.18	0.9	BOK	92.59
cg15687600	chr1	59280952	-0.9846	0.7288	0.18	0.9		17.27
cg20741078	chr6	28891917	0.6808	0.504	0.18	0.9	TRIM27	5.09
cg26522361	chr5	55625247	2.019	1.494	0.18	0.9		24.45
cg12228611	chr22	22020169	0.3639	0.2694	0.18	0.9	PPIL2	5.45
cg07598331	chr1	53926227	-0.5616	0.4157	0.18	0.9	DMRTB1	88.3
ch.7.2864275F	chr7	137653600	0.7196	0.5327	0.18	0.9	CREB3L2	6.18
cg03715506	chrX	123464624	-0.4424	0.3275	0.18	0.9		93.29
cg24756865	chr14	103652182	1.55	1.148	0.18	0.9		30.55
cg25256099	chr17	79484960	-1.903	1.409	0.18	0.9		58.76
cg20236750	chr10	95516908	-1.169	0.8652	0.18	0.9	LGI1	42.29
cg10312498	chr1	183957982	-2.048	1.516	0.18	0.9	GLT25D2	74.6
cg10311048	chr12	27996771	-1.268	0.9385	0.18	0.9		87.25
cg24686679	chr15	80887526	-1.38	1.021	0.18	0.9	ARNT2	73.4
cg00379528	chr12	125350693	0.8506	0.6297	0.18	0.9		78.54
cg23828851	chr3	142296843	-1.013	0.7499	0.18	0.9	ATR	18.18
cg14245910	chr7	129845377	-0.09035	0.06688	0.18	0.9	TMEM209	2.15
cg20795913	chr17	40718830	-0.979	0.7247	0.18	0.9	MLX	67.26
cg19086309	chr7	134513289	-0.8828	0.6535	0.18	0.9	CALD1	91.19
cg22830844	chr3	44283343	-0.1664	0.1232	0.18	0.9	C3orf77	98.51
cg26951440	chr10	101291272	1.755	1.299	0.18	0.9	NKX2-3	49.74
cg00935504	chr16	1863053	2	1.481	0.18	0.9	HAGH	64.91
cg15645986	chr4	26585391	0.389	0.2879	0.18	0.9	TBC1D19	5.6
cg01146928	chr22	46455670	-0.6831	0.5057	0.18	0.9		92.56
cg13394310	chr19	7599477	-0.1863	0.1379	0.18	0.9	PNPLA6	3.85
cg27641317	chr2	71018044	-1.169	0.8651	0.18	0.9	FIGLA	24.01
cg17526229	chr11	20177746	-0.5724	0.4237	0.18	0.9		11.25
cg24146331	chr10	102590225	0.4636	0.3432	0.18	0.9		6.3
cg20275507	chr6	70576315	-0.819	0.6063	0.18	0.9	COL19A1	14.22
cg04345541	chr1	95420561	-0.2991	0.2214	0.18	0.9		95.53
cg27258394	chr8	4773213	-0.1657	0.1227	0.18	0.9	CSMD1	97.57
cg26690956	chr5	168579390	-0.3452	0.2556	0.18	0.9	SLIT3	92.18
cg26852437	chr11	29327844	-1.274	0.9432	0.18	0.9		86.61
cg16988194	chr5	121852022	-1.528	1.131	0.18	0.9		53.04
cg24102241	chr19	1401310	-0.07534	0.05578	0.18	0.9	GAMT	1.8
cg09360099	chr16	86225916	-1.301	0.963	0.18	0.9		89.21
cg06357925	chr12	15475331	-0.242	0.1791	0.18	0.9	PTPRO	5.13
cg01953087	chr6	28984586	0.3671	0.2717	0.18	0.9		3.98
cg05075268	chr22	19718750	-0.5614	0.4156	0.18	0.9		18.49
cg04636307	chr16	1148426	-0.7142	0.5287	0.18	0.9		88.08
cg07310946	chr1	61505852	-1.904	1.409	0.18	0.9		84.55
cg23990272	chr1	25906648	0.4809	0.356	0.18	0.9		89.71
cg02515739	chr3	140787055	-1.21	0.8961	0.18	0.9	SPSB4	86.11
cg25972578	chr10	92548822	-1.756	1.3	0.18	0.9	HTR7	15.24
cg02066621	chr15	73659939	0.7698	0.5699	0.18	0.9	HCN4	9.39
cg08110693	chr6	36407533	-2.002	1.482	0.18	0.9	PXT1	60.24
cg02023473	chrX	150150939	0.8771	0.6493	0.18	0.9	HMGB3	52.7
cg00071618	chr16	87645667	-0.5644	0.4178	0.18	0.9	JPH3	89.4
cg18748062	chr19	3966842	-0.434	0.3213	0.18	0.9	DAPK3	93.35
cg08873912	chr12	4274070	0.6688	0.4951	0.18	0.9		5.96
cg00674043	chr18	61254447	-0.2767	0.2049	0.18	0.9	SERPINB13	94.03
cg18937321	chr1	44497024	0.3151	0.2333	0.18	0.9	SLC6A9	4.89
cg08599553	chr1	207226619	0.07165	0.05304	0.18	0.9	PFKFB2	1.24
cg05106294	chr11	12031097	-0.1513	0.112	0.18	0.9	DKK3	4.21
cg19463256	chr19	46915351	-2.241	1.659	0.18	0.9	CCDC8	64.03
cg10139470	chr18	60190164	-0.6035	0.4468	0.18	0.9	ZCCHC2	8.92
cg21560076	chr11	108422996	1.179	0.873	0.18	0.9	EXPH5	77.79
cg18550857	chr8	49042632	-0.9972	0.7383	0.18	0.9		88.3
cg24592194	chr2	125410491	-1.021	0.756	0.18	0.9	CNTNAP5	86.13
cg13940444	chr12	53617382	0.4511	0.334	0.18	0.9	RARG	6.49
cg17877485	chr5	162871794	-1.903	1.409	0.18	0.9	CCNG1	85.68
cg14503694	chr4	4996940	-0.4209	0.3116	0.18	0.9		12.04
ch.16.1446528F	chr16	66679933	0.7694	0.5697	0.18	0.9	CMTM4	7.31
cg24052425	chr12	48748211	-1.257	0.9309	0.18	0.9		88.86
cg05819837	chr7	101647464	0.6851	0.5073	0.18	0.9	CUX1	85.7
cg03259564	chr16	1131805	0.575	0.4257	0.18	0.9		93.87
cg06804625	chr1	109812012	-0.7855	0.5816	0.18	0.9	CELSR2	82.16
cg18896156	chr13	114053863	-1.388	1.028	0.18	0.9		86.47
cg15895213	chr14	105452712	1.097	0.8124	0.18	0.9	C14orf79	27.56
cg03301358	chr7	33151206	-0.4321	0.3199	0.18	0.9		92.79
cg20708990	chr8	114133190	-1.028	0.7614	0.18	0.9	CSMD3	83.48
cg14944398	chr7	7218709	-0.9154	0.6778	0.18	0.9		91.01
cg18236211	chr4	13529864	0.8028	0.5944	0.18	0.9		16.21
cg09404592	chr2	171671730	0.2202	0.163	0.18	0.9	GAD1	3.93
cg23897324	chr2	190338195	-0.7109	0.5264	0.18	0.9	WDR75	91.31
cg19999161	chr7	27155358	0.4102	0.3037	0.18	0.9	HOXA3	95.21
cg00183606	chr2	84517474	-0.6657	0.4929	0.18	0.9	LOC388965	92.62
cg03906572	chrX	152676991	0.808	0.5983	0.18	0.9		21.48
cg05045969	chr7	2154423	-0.5547	0.4107	0.18	0.9	MAD1L1	93.04
cg05859760	chr14	62523609	4.296	3.181	0.18	0.9	SYT16	49.13
cg20154457	chr12	7345261	-0.8379	0.6204	0.18	0.9	PEX5	89.56
cg26270362	chr19	38719523	0.4102	0.3037	0.18	0.9	DPF1	5.29
cg22208361	chr16	2034040	-0.189	0.1399	0.18	0.9	GFER	2.06
cg07387607	chr6	31587714	2.75	2.036	0.18	0.9	BAT2	25.83
cg27418217	chr15	83518427	-0.6688	0.4952	0.18	0.9	HOMER2	21.18
cg05605149	chr13	79980081	0.1175	0.08698	0.18	0.9	RBM26	1.88
cg14544514	chrX	134138291	1.078	0.7981	0.18	0.9		28.11
cg20214004	chrX	125686980	1.377	1.02	0.18	0.9	DCAF12L1	28.99
cg06055013	chr10	116853664	0.3848	0.2849	0.18	0.9	ATRNL1	5.44
cg00285343	chr7	41733356	0.5085	0.3766	0.18	0.9	LOC285954	89.87
cg02122052	chr13	46550203	-0.4225	0.3129	0.18	0.9	ZC3H13	95.31
cg11882488	chr3	112983145	-0.7625	0.5646	0.18	0.9	BOC	90.59
cg19526568	chr13	100643087	-0.5044	0.3735	0.18	0.9		24.51
cg21183606	chr11	36294277	-0.6971	0.5162	0.18	0.9	COMMD9	91.32
cg03719169	chr17	73285533	-0.2898	0.2146	0.18	0.9	SLC25A19	5.48
cg21955801	chr15	25839600	-0.8337	0.6174	0.18	0.9		90.7
cg16515523	chr1	171811529	0.1668	0.1235	0.18	0.9	DNM3	2.48
cg17971929	chr21	40555470	-0.2113	0.1564	0.18	0.9	PSMG1	1.81
cg15884510	chr21	47401911	0.776	0.5747	0.18	0.9	COL6A1	8.34
cg13390800	chr11	6677919	-1.505	1.114	0.18	0.9	DCHS1	66.27
cg27633287	chr12	130766243	-3.64	2.696	0.18	0.9		82.05
cg03152913	chr2	178975712	-0.4588	0.3397	0.18	0.9	RBM45	94.61
cg03147900	chr16	89762721	-0.6664	0.4935	0.18	0.9	CDK10	89.53
cg01906922	chr14	74552227	0.1329	0.09839	0.18	0.9	ALDH6A1	3.47
cg08431709	chr10	85602560	-0.697	0.5161	0.18	0.9		89.42
cg26413076	chr12	10515091	-1.358	1.005	0.18	0.9		83.97
cg02441305	chr17	42767179	0.1632	0.1209	0.18	0.9	CCDC43	1.79
cg07819010	chr11	46619375	-0.9434	0.6986	0.18	0.9		82.88
cg09661809	chr11	74953082	1.132	0.8386	0.18	0.9		10.35
cg08407114	chr5	36690259	-0.0967	0.0716	0.18	0.9		2.57
cg17288397	chr5	72715731	-0.09761	0.07228	0.18	0.9		2.17
cg02883829	chr16	68301407	-0.6897	0.5107	0.18	0.9	SLC7A6	91.19
cg22731164	chr15	40192158	-1.061	0.7857	0.18	0.9	GPR176	90.63
cg10351914	chr17	19290690	-0.5929	0.4391	0.18	0.9	MFAP4	17.45
cg19821124	chr14	95927475	-0.6061	0.4488	0.18	0.9	C14orf49	87.83
cg08790301	chr8	30318172	-1.874	1.388	0.18	0.9	RBPMS	85.84
cg00810986	chr4	727748	0.2299	0.1702	0.18	0.9	PCGF3	96.34
cg10227731	chr8	146175923	-0.1738	0.1287	0.18	0.9	ZNF16	3.25
cg20568219	chr6	151671320	0.6316	0.4677	0.18	0.9	AKAP12	83.58
cg07362943	chr1	43310154	-0.3921	0.2904	0.18	0.9	ERMAP	90.81
cg10461878	chr3	158904717	0.85	0.6295	0.18	0.9	IQCJ	69.18
cg18632637	chr10	134893591	-1.437	1.064	0.18	0.9		57.68
cg04200835	chr16	31106277	-0.1147	0.08492	0.18	0.9	VKORC1	2.71
cg18809126	chr3	11623526	0.5866	0.4344	0.18	0.9	VGLL4	87.66
cg02012043	chr5	122761847	-1.479	1.095	0.18	0.9		87.68
cg11856334	chr2	81422363	-0.4631	0.343	0.18	0.9		92.78
cg15044181	chr6	160458148	-0.6867	0.5085	0.18	0.9	IGF2R	89.97
cg11248049	chr14	53619600	0.4392	0.3253	0.18	0.9	DDHD1	3.45
cg14187965	chr16	3508542	-0.2487	0.1842	0.18	0.9	NAT15	2.96
cg15230622	chr19	6375941	-0.7866	0.5825	0.18	0.9	PSPN	90.7
cg02933141	chr1	222722495	-0.5537	0.4101	0.18	0.9	HHIPL2	89.08
cg04389533	chr11	34448185	1.006	0.7451	0.18	0.9		79.13
cg13609053	chr9	96010290	0.5162	0.3823	0.18	0.9	WNK2	91.49
cg14494204	chr5	174221189	-1.354	1.003	0.18	0.9		40.52
cg27423357	chr13	28963706	-0.8369	0.6198	0.18	0.9	FLT1	91.19
cg06980169	chr12	111127139	-0.2944	0.218	0.18	0.9	HVCN1	5.84
cg20814503	chr11	4390240	-0.4855	0.3596	0.18	0.9	OR52B4	92.9
cg01254575	chr4	44451009	0.6996	0.5181	0.18	0.9	KCTD8	4.45
cg12556608	chr7	66057450	-0.6798	0.5035	0.18	0.9		7.33
cg08711175	chr12	57614182	-0.6265	0.464	0.18	0.9	NXPH4	8.29
cg19585278	chrX	102983199	0.8767	0.6493	0.18	0.9	GLRA4	81.84
cg09731141	chr2	202507362	0.3867	0.2864	0.18	0.9	ALS2CR4	4.21
cg14938148	chr3	179373956	-0.6917	0.5123	0.18	0.9	USP13	91.08
cg09874415	chr1	35989973	-0.8281	0.6133	0.18	0.9	KIAA0319L	91.17
cg20208129	chr17	73136858	-0.4946	0.3663	0.18	0.9	HN1	93.29
cg00877758	chr17	41382140	-0.6082	0.4504	0.18	0.9		86.02
cg06323837	chr10	71389876	-0.1843	0.1365	0.18	0.9	C10orf35	4.09
cg04811534	chr11	57115016	0.2552	0.189	0.18	0.9	P2RX3	96.01
cg01939825	chr1	35245772	-0.5893	0.4365	0.18	0.9	GJB3	81.71
cg08972261	chr2	27594204	-0.1965	0.1456	0.18	0.9	SNX17	3.73
cg10381200	chr19	7198589	0.4009	0.297	0.18	0.9	INSR	5.57
cg22683277	chr2	105362983	0.4407	0.3264	0.18	0.9		91.81
cg14059988	chr7	127669170	-0.2352	0.1742	0.18	0.9	SND1	95.65
cg25388952	chr17	80084596	-5.609	4.154	0.18	0.9	CCDC57	39.57
cg26351229	chr8	132053780	0.8951	0.663	0.18	0.9	ADCY8	8.45
cg21412502	chr2	148778181	-0.1767	0.1309	0.18	0.9	ORC4L	3.79
cg24242519	chr2	16846569	-0.9407	0.6968	0.18	0.9	FAM49A	17.53
cg23670563	chr7	767237	-0.3	0.2222	0.18	0.9	PRKAR1B	5.79
cg18031021	chr7	102716072	-0.2818	0.2087	0.18	0.9	ARMC10	5.51
cg18983132	chr7	78024305	-1.425	1.055	0.18	0.9	MAGI2	79.2
cg02190610	chr6	16129222	-0.09738	0.07213	0.18	0.9	MYLIP	2.1
cg09937438	chr7	1095005	-0.4984	0.3692	0.18	0.9	C7orf50	2.82
cg08510205	chr19	51321228	1.208	0.8945	0.18	0.9		12.91
cg18640718	chr14	34392100	-0.7306	0.5411	0.18	0.9		89.73
cg21785010	chr6	901035	-0.3728	0.2761	0.18	0.9		92.14
cg17803523	chr3	183210190	-0.261	0.1933	0.18	0.9	KLHL6	95.63
cg19119577	chr12	34480369	-1.258	0.9317	0.18	0.9		76.13
cg01702815	chr7	97781120	-0.6075	0.45	0.18	0.9	LMTK2	93.42
cg03027661	chr22	29426832	0.2765	0.2048	0.18	0.9	ZNRF3	3.41
cg05762553	chr16	88099722	1.051	0.7787	0.18	0.9	BANP	90.39
cg17460200	chr19	47777129	0.1353	0.1002	0.18	0.9	PRR24	2.22
cg03714531	chr6	30923590	0.1982	0.1468	0.18	0.9		3.5
cg15336091	chr6	26028624	-1.461	1.082	0.18	0.9	HIST1H4B	87.12
cg11616380	chr3	128720338	0.5191	0.3845	0.18	0.9	CCDC48	4.27
cg15580989	chr15	101085210	3.053	2.262	0.18	0.9	LASS3	59.57
cg03287566	chr16	81564527	-0.5892	0.4365	0.18	0.9	CMIP	91.58
cg07698591	chr4	1840877	0.9992	0.7402	0.18	0.9	LETM1	80.1
cg04981338	chr1	39897816	-0.4491	0.3327	0.18	0.9	MACF1	94.23
cg14942312	chrX	129519061	0.937	0.6941	0.18	0.9	GPR119	64.32
cg02294870	chr17	41479663	-0.8188	0.6066	0.18	0.9		82.5
cg12449325	chr11	34814081	0.4831	0.3579	0.18	0.9		96.59
cg05283597	chr3	52812410	1.656	1.227	0.18	0.9	ITIH1	69.34
cg19781053	chr15	30114912	-0.1359	0.1007	0.18	0.9	TJP1	3.11
cg02565308	chr9	135645631	-0.1834	0.1359	0.18	0.9	C9orf98	2.87
cg03687345	chr4	1165559	-0.4659	0.3451	0.18	0.9	SPON2	6.93
cg03810768	chr2	109606018	0.9427	0.6984	0.18	0.9	EDAR	60.67
cg09992055	chr6	33290281	-0.2728	0.2021	0.18	0.9	DAXX	5.28
cg05019479	chr4	109224652	-0.9886	0.7323	0.18	0.9		90.42
cg16500454	chr10	105127701	1.219	0.903	0.18	0.9	TAF5	13.55
cg05501419	chr7	155582853	0.7888	0.5843	0.18	0.9		79.86
cg03464655	chr2	165811982	-1.224	0.9069	0.18	0.9	SLC38A11	28.69
cg02366587	chr6	42531991	-0.2285	0.1693	0.18	0.9	UBR2	3.96
cg14002425	chr9	73148415	-1.558	1.154	0.18	0.9		86.07
cg21060854	chr9	132565518	-0.09353	0.06928	0.18	0.9	TOR1B	1.85
cg26098816	chr10	2210963	-0.8044	0.5959	0.18	0.9		88.52
cg20120165	chr17	48586569	-0.3276	0.2427	0.18	0.9	MYCBPAP	94.66
cg21193180	chrX	2800457	-0.6807	0.5043	0.18	0.9	GYG2	87.02
cg08882547	chr19	45737792	-2.663	1.973	0.18	0.9	EXOC3L2	64.03
cg18718844	chr8	27632591	-0.2551	0.189	0.18	0.9	ESCO2	6.27
cg01777433	chr5	57875838	-1.158	0.8578	0.18	0.9		89.26
cg08538581	chr1	162500634	-1.479	1.096	0.18	0.9		81.08
cg26373812	chr8	145019617	-0.9211	0.6824	0.18	0.9	PLEC1	78.76
cg05099909	chr11	79151814	0.2977	0.2205	0.18	0.9	ODZ4	3.9
cg06365898	chr1	16533907	1.068	0.7914	0.18	0.9	ARHGEF19	12.54
cg06518271	chr4	100140325	-0.3979	0.2947	0.18	0.9	ADH6	93.55
cg24226371	chr15	75945038	-0.9275	0.6871	0.18	0.9	SNX33	70.06
cg18174402	chr2	27441263	0.7194	0.5329	0.18	0.9	CAD	84.59
cg16320329	chr3	45981161	0.6686	0.4953	0.18	0.9	FYCO1	85.22
cg12078820	chr2	184125555	-0.1654	0.1225	0.18	0.9		97.38
cg18311708	chr7	149322908	-2.278	1.688	0.18	0.9	ZNF767	41.88
cg09964873	chr8	143868136	-0.6228	0.4614	0.18	0.9	LY6D	91.46
cg20261082	chr13	113408566	-0.2839	0.2104	0.18	0.9	ATP11A	95
cg15711987	chr10	99393886	0.7018	0.5199	0.18	0.9	MORN4	84.82
cg11890080	chr12	123458847	0.1337	0.09903	0.18	0.9	ABCB9	2.69
cg04028099	chr9	115983049	-0.1592	0.1179	0.18	0.9	FKBP15	3.46
cg26542166	chr6	3618422	-0.5512	0.4084	0.18	0.9		89.98
cg03779374	chr3	114343825	1.012	0.7499	0.18	0.9	ZBTB20	87
cg16276523	chr1	161049579	-1.214	0.8993	0.18	0.9	PVRL4	83.27
cg04735437	chr7	100647879	-1.579	1.17	0.18	0.9	MUC12	82.36
cg16739194	chr7	4736079	0.4601	0.3409	0.18	0.9	FOXK1	91.29
cg06800235	chr1	7692367	0.143	0.1059	0.18	0.9	CAMTA1	2.48
cg01194444	chr1	203054722	-0.6361	0.4713	0.18	0.9	MYOG	88.92
cg00660106	chr10	118885753	-1.601	1.186	0.18	0.9		53.43
cg27394987	chr3	128118189	-0.3489	0.2585	0.18	0.9	EEFSEC	94.54
cg06827038	chr17	48912952	-0.7376	0.5465	0.18	0.9	WFIKKN2	22.34
cg14342850	chr9	34666173	-1.871	1.386	0.18	0.9		22.76
cg07876788	chr7	134849633	-4.334	3.211	0.18	0.9	TMEM140	51.88
cg00100440	chr12	78882426	1.154	0.8548	0.18	0.9		81.75
cg19155557	chr3	41240643	-0.7178	0.5319	0.18	0.9	CTNNB1	9.61
cg03066485	chr17	7232787	-0.08319	0.06164	0.18	0.9	NEURL4	2.18
cg21607030	chr6	133563532	-0.2645	0.196	0.18	0.9	EYA4	4.86
cg25812146	chr11	102396717	-0.8529	0.6319	0.18	0.9	MMP7	92.29
cg06469163	chr7	155589411	-1.059	0.7846	0.18	0.9		69
cg06644515	chr1	173834831	0.8827	0.654	0.18	0.9	SNORD47	68.53
cg08642814	chr1	3734907	-0.4893	0.3625	0.18	0.9	KIAA0562	91.96
cg22859597	chr12	49723710	-0.2619	0.1941	0.18	0.9	TROAP	94.62
cg06777202	chr13	65532878	-0.828	0.6135	0.18	0.9		82.84
cg26870192	chr6	137242062	0.16	0.1186	0.18	0.9	SLC35D3	3.89
cg25100011	chr1	33146725	-0.7589	0.5623	0.18	0.9	RBBP4	91.87
cg10891521	chr17	81047941	-1.323	0.9802	0.18	0.9	METRNL	79.76
cg26651233	chr14	85996101	-0.3377	0.2502	0.18	0.9	FLRT2	7.66
cg00281132	chr10	2929067	0.6436	0.4769	0.18	0.9		77.09
cg11458214	chr4	1542654	-1.049	0.7771	0.18	0.9		67.09
cg24209874	chr12	132282367	0.4233	0.3136	0.18	0.9	SFRS8	91.8
cg21166347	chr6	33240215	-0.1725	0.1278	0.18	0.9	VPS52	3.24
cg16553527	chr16	67313031	-0.06671	0.04943	0.18	0.9	PLEKHG4	1.57
cg25073563	chr2	40514511	1.025	0.7594	0.18	0.9	SLC8A1	77.62
cg04746914	chr3	45797767	-0.7858	0.5823	0.18	0.9	SLC6A20	90.94
cg23966705	chr17	49198586	-0.1874	0.1389	0.18	0.9	SPAG9	2.86
cg23456306	chr19	1286260	-0.2199	0.163	0.18	0.9	EFNA2	2.76
cg21548038	chr14	50517157	-0.3668	0.2718	0.18	0.9		93.33
cg12899747	chr3	25391527	1.136	0.8416	0.18	0.9		44.19
cg07514372	chr10	1196566	1.151	0.8531	0.18	0.9		59.66
cg08704623	chr5	1380038	1.335	0.9896	0.18	0.9		72.3
cg00870837	chr16	1171361	0.8119	0.6016	0.18	0.9		90.71
cg25751198	chr12	109729573	-0.7077	0.5244	0.18	0.9	FOXN4	14.45
cg17109175	chr10	13204198	-0.394	0.2919	0.18	0.9	MCM10	8.22
cg16527418	chr5	98175367	-1.965	1.456	0.18	0.9		39.05
cg11600807	chr11	17373180	0.1224	0.09072	0.18	0.9	DKFZp686O24166	2.2
cg21542643	chr7	99425614	0.6196	0.4592	0.18	0.9	CYP3A43	87.63
cg08252971	chr4	41218767	0.1832	0.1358	0.18	0.9		3.47
cg02023167	chr11	19264191	-0.7286	0.54	0.18	0.9		21.29
cg06052471	chr11	61130074	0.2453	0.1817	0.18	0.9	TMEM138	3.19
cg17106073	chr19	41769254	0.7412	0.5493	0.18	0.9	HNRNPUL1	12.55
cg15992935	chr6	137366346	-0.7356	0.5451	0.18	0.9	IL20RA	91.81
cg19267253	chr7	19750896	-0.4225	0.3131	0.18	0.9		90.97
cg25112202	chr3	72704468	-1.315	0.9748	0.18	0.9		25.73
cg24552463	chr1	114506001	0.6917	0.5126	0.18	0.9	HIPK1	87.57
cg03384419	chr16	68024755	-0.3442	0.2551	0.18	0.9	DPEP2	93.91
cg17126555	chr19	10445516	-0.9233	0.6843	0.18	0.9	RAVER1	80.38
cg04478605	chr17	75554122	0.5896	0.437	0.18	0.9		86.49
cg08461546	chr2	73190278	-1.172	0.8684	0.18	0.9	SFXN5	91.53
cg25885803	chr11	47290281	-0.5982	0.4433	0.18	0.9	MADD	17.52
cg12397349	chr17	73637481	0.2713	0.2011	0.18	0.9	LOC643008	95.02
cg19101566	chr6	46623767	-1.128	0.8356	0.18	0.9	SLC25A27	83.61
cg26422851	chr6	424272	1.137	0.8429	0.18	0.9		94.3
cg26526719	chr5	1949144	-1.047	0.7757	0.18	0.9		75.07
cg21120786	chr7	26904188	0.5028	0.3726	0.18	0.9	SKAP2	7.02
cg21756367	chr19	3762740	0.2958	0.2192	0.18	0.9	MRPL54	5.75
cg15804598	chr17	43224418	0.848	0.6285	0.18	0.9	HEXIM1	67.61
cg06489037	chr3	107706245	1.462	1.084	0.18	0.9		65.83
cg11318576	chr5	130599431	-0.1467	0.1087	0.18	0.9	CDC42SE2	2.57
cg05609864	chr16	24550579	0.1761	0.1305	0.18	0.9	RBBP6	2.91
cg03833216	chr17	51603096	-0.887	0.6574	0.18	0.9		86.24
cg15983357	chr2	220110487	0.3653	0.2707	0.18	0.9	STK16	4.53
cg23284338	chr10	73569605	0.4412	0.327	0.18	0.9	CDH23	92.39
cg10143811	chr12	16757985	-0.2635	0.1953	0.18	0.9	LMO3	5.21
cg00915663	chr13	41581930	-2.822	2.091	0.18	0.9	ELF1	67.27
cg09100695	chr6	125475252	-0.2418	0.1792	0.18	0.9	TPD52L1	3.41
cg02381539	chr8	65290109	-1.051	0.7791	0.18	0.9		8.01
cg03536375	chr18	18821328	-0.5456	0.4043	0.18	0.9	GREB1L	9.26
cg08012454	chr10	32345019	0.5673	0.4205	0.18	0.9	KIF5B	6.88
cg05148900	chr5	139554558	0.3979	0.2949	0.18	0.9	C5orf32	2.96
cg01168390	chr14	102986583	0.6392	0.4738	0.18	0.9		86.82
cg24127656	chr17	27224861	0.1676	0.1242	0.18	0.9	FLOT2	3.16
cg24599624	chr1	6378146	-0.3304	0.2449	0.18	0.9	ACOT7	93.3
cg14874893	chr19	50225303	-1.405	1.042	0.18	0.9		82.6
cg03580279	chr1	2015974	0.6981	0.5175	0.18	0.9	PRKCZ	88
cg16701266	chr14	21024898	-1.717	1.273	0.18	0.9	RNASE9	36.68
cg18385824	chr17	77750385	-1.665	1.234	0.18	0.9		85.13
cg14106242	chr9	101569334	-0.6262	0.4641	0.18	0.9	GALNT12	88.72
cg25185947	chr3	108897005	-1.232	0.9129	0.18	0.9	C3orf66	80.98
cg24632944	chr3	13664715	0.8258	0.6121	0.18	0.9	FBLN2	43.69
cg06724693	chr1	3010896	-1.487	1.102	0.18	0.9	PRDM16	66.15
cg27447599	chr7	45927940	-0.809	0.5996	0.18	0.9	IGFBP1	19.23
cg20784862	chr5	1491434	-0.2853	0.2115	0.18	0.9	LPCAT1	94.8
cg04015433	chr8	8820844	-0.2095	0.1553	0.18	0.9		2.52
cg05772946	chr16	4545139	-0.5824	0.4317	0.18	0.9	HMOX2	91.11
cg15474435	chr3	130368058	-0.6831	0.5064	0.18	0.9	COL6A6	89.98
cg13988606	chr1	113258121	-0.523	0.3876	0.18	0.9	PPM1J	7.56
cg00556112	chr11	637173	0.219	0.1623	0.18	0.9	DRD4	4.79
cg23667955	chr11	66191641	-0.9488	0.7033	0.18	0.9	NPAS4	63.34
cg06608599	chr10	101381392	0.2263	0.1678	0.18	0.9	SLC25A28	2.63
cg20719304	chr12	108803809	-0.8176	0.606	0.18	0.9		83.53
cg12474936	chr17	7232850	-0.101	0.07486	0.18	0.9	NEURL4	2.33
cg03143441	chr7	139256620	-0.7608	0.5639	0.18	0.9	HIPK2	94.69
cg17807777	chr5	9374198	-0.4443	0.3294	0.18	0.9	SEMA5A	93.24
cg02419835	chr5	60625717	-0.2466	0.1828	0.18	0.9		96.64
cg23822655	chr2	120022976	1.392	1.032	0.18	0.9	STEAP3	61.77
cg24863536	chr7	75889570	-0.2415	0.179	0.18	0.9	SRRM3	4.64
cg20671068	chr22	20748810	0.6488	0.4809	0.18	0.9	ZNF74	7.14
cg14074741	chr19	39390723	-0.1247	0.09244	0.18	0.9	SIRT2	3.12
cg19032144	chr2	101619151	-0.2032	0.1506	0.18	0.9	RPL31	4.59
cg13538551	chr21	39493881	-0.4108	0.3045	0.18	0.9	DSCR8	92.53
cg00326559	chr7	4822006	-0.4757	0.3526	0.18	0.9	KIAA0415	90.89
cg21561953	chr7	144967622	-0.9298	0.6892	0.18	0.9		80.44
cg09978023	chr1	192608588	-0.8296	0.615	0.18	0.9	RGS13	88.37
cg18535534	chrX	129115458	-0.7476	0.5541	0.18	0.9	BCORL1	19.29
cg22964303	chr19	2096830	-0.169	0.1253	0.18	0.9	C19orf36	2.98
cg24776880	chr18	42530692	-0.4577	0.3393	0.18	0.9	SETBP1	92.36
cg03655330	chr3	50337494	0.86	0.6375	0.18	0.9	HYAL1	26.7
cg02550602	chr13	111366822	0.3306	0.2451	0.18	0.9	ING1	3.18
cg08000082	chr8	25999375	-0.722	0.5352	0.18	0.9		89.96
cg12389025	chr6	30028738	0.1038	0.07698	0.18	0.9	ZNRD1	2.15
cg24395117	chr11	70245893	-1.355	1.004	0.18	0.9	CTTN	57.12
cg06969739	chr16	55336970	-0.9333	0.6919	0.18	0.9		67.98
cg13239041	chr11	45827695	-0.6223	0.4613	0.18	0.9	SLC35C1	83.79
cg07274590	chr1	48058961	0.8128	0.6026	0.18	0.9		5.93
cg15284545	chr12	123757474	-1.983	1.47	0.18	0.9	CDK2AP1	79.18
cg02501463	chr20	30063609	0.9084	0.6734	0.18	0.9	REM1	13.52
cg22981628	chr17	27332559	0.4994	0.3702	0.18	0.9	SEZ6	7.69
cg24241823	chr17	46635529	-0.3843	0.2849	0.18	0.9	HOXB3	94.08
cg18554811	chr13	48877691	-0.1299	0.09628	0.18	0.9	RB1	3.53
cg16087679	chr17	33771828	-1.275	0.9452	0.18	0.9	SLFN13	88.59
cg09681706	chr7	75703103	1.088	0.8064	0.18	0.9		84.91
cg08119295	chrX	102586466	-1.632	1.21	0.18	0.9	TCEAL7	55.77
cg02479842	chr2	11123536	-1.257	0.9322	0.18	0.9		85.7
cg07664990	chr8	55294721	-0.3275	0.2428	0.18	0.9		6.4
cg07888193	chr5	1865662	-0.9038	0.67	0.18	0.9		73.24
cg05303728	chr8	32078368	0.4548	0.3372	0.18	0.9	NRG1	6.92
cg06017490	chr7	25893245	-2.067	1.532	0.18	0.9		56.5
cg01224479	chr16	86310488	-1.448	1.074	0.18	0.9		72.96
cg08473138	chr19	48248628	0.3261	0.2418	0.18	0.9	GLTSCR2	4.79
cg18591945	chr14	105962171	-0.8266	0.6128	0.18	0.9	C14orf80	84.8
cg25438963	chr6	26045663	0.3434	0.2546	0.18	0.9	HIST1H3C	2.83
cg01021169	chr22	30184971	-0.335	0.2484	0.18	0.9	ASCC2	93.96
cg22219254	chr13	32605406	0.1967	0.1458	0.18	0.9	FRY	1.6
cg02336869	chr5	87989373	-0.4366	0.3237	0.18	0.9		17.93
cg21830480	chr12	72057690	-0.1567	0.1162	0.18	0.9	THAP2	3.1
cg04457481	chr20	57426835	-0.9972	0.7393	0.18	0.9	GNAS	46.15
cg12274030	chr8	143330043	-1.079	0.7997	0.18	0.9	TSNARE1	78.62
cg00716294	chr19	58697119	-0.6613	0.4903	0.18	0.9	ZNF274	91.88
cg07617338	chr2	63285846	-0.3691	0.2736	0.18	0.9		5.22
cg07289333	chr12	94071446	0.1112	0.08248	0.18	0.9	CRADD	2.73
cg22481673	chr1	211667751	8.512	6.311	0.18	0.9	RD3	62.25
cg01899089	chr5	369969	-1.082	0.8019	0.18	0.9	AHRR	55.44
cg18388175	chr2	175856620	-0.9136	0.6774	0.18	0.9	CHN1	92.07
cg08979319	chr6	100896055	-0.8902	0.66	0.18	0.9	SIM1	11.37
cg16970798	chr3	190116113	-1.26	0.9339	0.18	0.9	CLDN16	86.25
cg00396783	chr8	22864006	-0.3178	0.2357	0.18	0.9	RHOBTB2	93.96
cg09104284	chr16	90050102	0.1446	0.1072	0.18	0.9	AFG3L1	97.93
cg11564623	chr20	18125937	-0.4513	0.3346	0.18	0.9	CSRP2BP	90.37
cg22236626	chr1	212606819	0.8077	0.5988	0.18	0.9	NENF	24.59
cg14920044	chr10	91296311	-1.65	1.223	0.18	0.9	SLC16A12	79.62
cg22376704	chr19	4760016	0.5892	0.4369	0.18	0.9		2.92
cg02459355	chr1	193090729	-0.2155	0.1598	0.18	0.9	CDC73	4.24
cg25013726	chr8	26725033	-1.969	1.46	0.18	0.9		22.57
cg17712694	chr5	16180068	-0.1111	0.08236	0.18	0.9	MARCH11	2.74
cg24756403	chr10	115860310	-0.774	0.5739	0.18	0.9		89.26
cg05588658	chr2	106361650	-0.07305	0.05416	0.18	0.9	NCK2	1.77
cg22754206	chr20	61151391	-0.9181	0.6808	0.18	0.9	C20orf166	77.94
cg07743878	chr12	41583721	-0.5058	0.3751	0.18	0.9	PDZRN4	12.6
cg16189569	chr7	92220885	-0.5313	0.394	0.18	0.9	FAM133B	94.3
cg09062995	chrX	118211113	0.327	0.2425	0.18	0.9		94
cg00551648	chr1	161015822	0.1296	0.09608	0.18	0.9	USF1	2.37
cg24455405	chr6	33172353	-0.5026	0.3727	0.18	0.9	HSD17B8	12.17
cg14053234	chr11	64400731	-0.4508	0.3343	0.18	0.9	NRXN2	91.58
cg23861480	chr13	48803073	-1.407	1.043	0.18	0.9		87.61
cg21471515	chrX	131623259	-0.7573	0.5616	0.18	0.9	MBNL3	14.93
cg16822143	chr10	28011765	-0.4791	0.3553	0.18	0.9	MKX	91.43
cg08028974	chr4	151004321	-0.5018	0.3721	0.18	0.9	DCLK2	89.53
cg13080551	chr19	815528	1.117	0.8283	0.18	0.9	LPPR3	93.14
cg00575088	chr19	17971045	-0.06038	0.04477	0.18	0.9	RPL18AP3	1.18
cg12250561	chr3	179061771	-0.9496	0.7041	0.18	0.9		90.91
cg05484352	chr7	94534597	-1.094	0.8109	0.18	0.9		89.66
cg23777958	chr8	85095654	-0.6368	0.4722	0.18	0.9	RALYL	7.19
cg15166523	chrX	65261050	-1.152	0.854	0.18	0.9	VSIG4	84.84
cg03150474	chr6	10695108	-0.223	0.1653	0.18	0.9	C6orf52	4.25
cg16082336	chr14	21539712	0.3202	0.2374	0.18	0.9	FLJ10357	5.13
cg08814405	chr7	19183753	-0.2236	0.1658	0.18	0.9		4.83
cg24760717	chr21	47431010	1.214	0.9001	0.18	0.9		76.14
cg21533727	chr7	150756392	-0.08184	0.06069	0.18	0.9	CDK5	2.06
cg06832551	chr1	179856239	-1.573	1.166	0.18	0.9	TOR1AIP1	84.61
cg00480077	chr19	7827894	-0.4093	0.3035	0.18	0.9	CLEC4M	93.09
cg15523463	chr5	150804815	-1.715	1.272	0.18	0.9		71.2
ch.2.79328671F	chr2	79475163	0.5224	0.3874	0.18	0.9		5.09
cg02128308	chr13	114126436	0.5368	0.3981	0.18	0.9	DCUN1D2	83.42
cg08500084	chr12	113658981	0.2491	0.1847	0.18	0.9	IQCD	2.76
cg23008136	chr2	55743936	-1.116	0.8278	0.18	0.9		90.77
cg24969496	chr6	32606845	-6.469	4.797	0.18	0.9	HLA-DQA1	52.97
cg02545393	chr11	70244902	-0.1261	0.09354	0.18	0.9	CTTN	2.64
cg06766626	chr17	35017872	-1.161	0.8612	0.18	0.9		57.12
cg15201175	chr5	115889873	-1.754	1.301	0.18	0.9	SEMA6A	89.25
cg17148876	chr12	95730175	-1.894	1.404	0.18	0.9		84.15
cg23777444	chr6	153304884	0.08404	0.06232	0.181	0.9	FBXO5	2.32
cg13941555	chr1	2565265	-1.124	0.8333	0.181	0.9	MMEL1	76.9
cg12436019	chr13	101174364	-1.524	1.13	0.181	0.9	PCCA	47.8
cg02123534	chr7	965485	-1.663	1.233	0.181	0.9	ADAP1	50.32
cg27397943	chr8	81397668	0.4778	0.3544	0.181	0.9	ZBTB10	6.66
cg16728269	chr4	164418255	-1.551	1.15	0.181	0.9	C4orf43	85.83
cg15047889	chr8	124780837	0.175	0.1297	0.181	0.9	FAM91A1	2.71
cg01807408	chr3	87137933	-1.774	1.315	0.181	0.9		21.99
cg01686767	chr3	183873645	-0.1415	0.1049	0.181	0.9	DVL3	2.54
cg14625450	chr2	32449528	-0.9175	0.6804	0.181	0.9	NLRC4	90.25
cg22211866	chr15	77713084	0.349	0.2588	0.181	0.9	HMG20A	5.51
cg00120286	chr5	108784892	-0.3917	0.2905	0.181	0.9		93.85
cg19685567	chr7	155639944	-0.6479	0.4805	0.181	0.9		86.02
cg10508854	chr11	58936818	-0.7005	0.5195	0.181	0.9		89.08
cg01654519	chr12	69631105	0.503	0.373	0.181	0.9		93.05
cg26407100	chr8	11726043	-0.7224	0.5357	0.181	0.9	CTSB	10.36
cg14515483	chr6	160113813	0.1964	0.1457	0.181	0.9	SOD2	2.52
cg14598025	chr9	116740723	-0.2514	0.1864	0.181	0.9	ZNF618	94.74
cg08795752	chr9	136293271	-1.296	0.961	0.181	0.9	ADAMTS13	46.28
cg17760043	chr4	126279846	1.384	1.027	0.181	0.9	FAT4	57.88
cg10871523	chr4	130014369	-0.09037	0.06702	0.181	0.9	SCLT1	2.28
cg24014629	chr17	7480077	0.5193	0.3851	0.181	0.9	EIF4A1	91.32
cg04187403	chr6	5999377	-0.4721	0.3501	0.181	0.9	NRN1	7.48
cg25583580	chr17	74731433	1.058	0.7847	0.181	0.9	SFRS2	15.63
cg08848088	chr1	235714526	0.4529	0.3359	0.181	0.9	GNG4	91.33
cg01938650	chr4	30723290	0.706	0.5236	0.181	0.9	PCDH7	4.39
cg21167167	chr1	147736190	0.2707	0.2008	0.181	0.9		4.67
cg21992696	chr2	9125026	-1.298	0.9623	0.181	0.9	MBOAT2	28.94
cg20941530	chr11	118992036	0.1922	0.1425	0.181	0.9	HINFP	2.59
cg21514291	chr5	5300241	0.431	0.3197	0.181	0.9	ADAMTS16	92.81
cg19510931	chr20	43163418	-0.7198	0.5338	0.181	0.9	PKIG	91.89
cg06932837	chr16	28885036	-0.7758	0.5754	0.181	0.9	SH2B1	72.64
cg27384444	chr6	130341537	-0.9814	0.7279	0.181	0.9	L3MBTL3	12.77
cg01556677	chr7	80534871	-0.7727	0.573	0.181	0.9	SEMA3C	92.06
cg00750555	chr16	22204290	1.386	1.028	0.181	0.9		68.44
cg17752799	chr7	136700699	-1.306	0.9684	0.181	0.9	CHRM2	87.24
cg00022235	chr16	11764847	0.4835	0.3586	0.181	0.9	SNN	90.33
cg26853628	chr3	137834231	-0.1185	0.08792	0.181	0.9	DZIP1L	3.67
cg06320570	chr15	42695749	-1.053	0.7811	0.181	0.9	CAPN3	93.24
cg06650419	chr1	177133946	0.4037	0.2994	0.181	0.9	ASTN1	8.07
cg19392994	chr15	67549748	-1.466	1.087	0.181	0.9	IQCH	87.34
cg11051669	chr16	89346436	1.322	0.9802	0.181	0.9	ANKRD11	89.65
cg15350036	chr7	86973677	-1.639	1.216	0.181	0.9	CROT	84.55
cg04064644	chr5	1876719	0.5009	0.3715	0.181	0.9		9.12
cg22374083	chr1	155258376	-0.2358	0.1749	0.181	0.9	HCN3	94.84
cg09638516	chr2	3501998	-1.335	0.9901	0.181	0.9	ADI1	84.83
cg25124058	chr12	97886218	-5.322	3.947	0.181	0.9	RMST	84.35
cg21401200	chr3	125022192	-0.5052	0.3747	0.181	0.9	ZNF148	89.68
cg26249873	chr10	25465430	-0.2194	0.1627	0.181	0.9	LOC100128811	3.28
cg01750611	chr17	27072015	-0.4147	0.3075	0.181	0.9	TRAF4	13.22
cg19917496	chr10	3457368	-0.5156	0.3824	0.181	0.9		89.83
cg03910793	chr6	31996657	0.7797	0.5783	0.181	0.9	C4A	83.98
cg14898127	chr15	81587493	1.239	0.9193	0.181	0.9	IL16	78.63
cg07282465	chr8	18667277	-0.4732	0.351	0.181	0.9	PSD3	92.89
cg19440326	chr5	112849981	0.6094	0.452	0.181	0.9	YTHDC2	6.38
cg27584467	chr12	114029423	-0.7046	0.5226	0.181	0.9		24.28
cg16481008	chr5	112043117	0.4165	0.3089	0.181	0.9	APC	4.23
cg02567788	chr10	71992279	0.2137	0.1585	0.181	0.9	PPA1	4.16
cg00890110	chrX	119247023	-1.736	1.287	0.181	0.9	RHOXF1	81.81
cg11258628	chr5	65692430	-1.46	1.083	0.181	0.9		84.73
cg04269848	chr2	236846527	-0.6413	0.4756	0.181	0.9	AGAP1	86.41
cg09167553	chr1	70034475	-0.1038	0.077	0.181	0.9		2.44
cg24494617	chr8	22735388	-0.4251	0.3153	0.181	0.9	PEBP4	6.09
cg02335804	chr17	36105239	-0.1867	0.1385	0.181	0.9	HNF1B	3.54
cg18484212	chr20	631461	-0.314	0.2329	0.181	0.9	SRXN1	94.81
cg18577509	chr14	74415432	0.3465	0.257	0.181	0.9	COQ6	93.29
cg18738857	chr19	3606974	0.6977	0.5175	0.181	0.9	TBXA2R	8.95
cg06900573	chr10	5978347	-0.7207	0.5346	0.181	0.9	FBXO18	92.38
cg18150852	chr20	4807932	-2.135	1.583	0.181	0.9		87.97
cg16941656	chr13	32605611	0.3938	0.2921	0.181	0.9	FRY	3.57
cg04616155	chr2	227567405	-1.156	0.8572	0.181	0.9		90.43
cg18130079	chr1	113454575	-0.5717	0.424	0.181	0.9	SLC16A1	93.66
cg25284762	chr11	57267679	-0.6412	0.4756	0.181	0.9	SLC43A1	88.04
cg09418701	chr10	89494857	-0.7841	0.5816	0.181	0.9	PAPSS2	32.94
cg21597754	chr12	7310839	0.8625	0.6398	0.181	0.9	CLSTN3	84.41
cg01604883	chr5	149674905	-0.9068	0.6726	0.181	0.9		63.36
cg04813695	chr4	108907854	-1.267	0.9398	0.181	0.9		88.47
cg20278525	chr10	36222804	-0.5768	0.4278	0.181	0.9		90.94
cg19714762	chr7	73153162	-0.2353	0.1746	0.181	0.9	ABHD11	4.3
cg04050331	chr10	8096088	0.1284	0.09522	0.181	0.9	FLJ45983	2.02
cg16303279	chr11	2019667	-1.075	0.7971	0.181	0.9	H19	56.87
cg06066697	chr16	17403231	-0.5203	0.3859	0.181	0.9	XYLT1	91.44
cg17463406	chr20	386297	1.744	1.294	0.181	0.9		86.38
cg00292135	chr7	156433068	0.1602	0.1188	0.181	0.9	C7orf13	1.88
cg23854009	chr19	58111128	-0.2346	0.174	0.181	0.9	ZNF530	4.72
cg00287711	chr11	85338379	0.4523	0.3355	0.181	0.9	TMEM126B	5.47
cg09250678	chr2	200330782	0.4699	0.3486	0.181	0.9		7.78
cg06819546	chr3	62360674	-1.598	1.185	0.181	0.9	FEZF2	31.32
cg13154908	chr3	178869001	-1.101	0.8164	0.181	0.9	PIK3CA	90.18
cg07643000	chr3	11666825	-1.544	1.145	0.181	0.9	VGLL4	79.71
cg26427115	chr2	26785891	-0.5694	0.4224	0.181	0.9	C2orf70	18
cg08238215	chr2	66673985	-1.918	1.422	0.181	0.9	MEIS1	38.62
cg15420153	chr10	72575517	0.6433	0.4772	0.181	0.9	SGPL1	7.5
cg08408316	chr13	39612443	-0.07825	0.05804	0.181	0.9	NHLRC3	1.82
cg13842222	chr4	185972881	-0.5786	0.4292	0.181	0.9		91.16
cg05860978	chr5	148758992	-0.6303	0.4676	0.181	0.9	IL17B	86.3
cg26770882	chr17	6338181	-0.5596	0.4151	0.181	0.9	AIPL1	87.67
cg11201229	chr11	17191235	-0.3312	0.2457	0.181	0.9	PIK3C2A	94.68
cg11313124	chr3	178789226	0.123	0.09125	0.181	0.9	ZMAT3	1.95
cg18096738	chrX	153363765	-0.9289	0.6891	0.181	0.9	MECP2	37.89
cg06943251	chr20	57615398	-0.4977	0.3692	0.181	0.9	SLMO2	93.65
cg05015938	chr6	159595260	-1.501	1.113	0.181	0.9	FNDC1	70.7
cg01631064	chr15	65377975	0.5089	0.3775	0.181	0.9		91.07
cg06801384	chr13	112679965	1.896	1.407	0.181	0.9		90.01
cg09938664	chr11	119662882	-1.023	0.7591	0.181	0.9		38.2
cg24985035	chr17	36147478	-1.367	1.014	0.181	0.9		84.47
cg05395403	chr13	28496641	-0.2763	0.205	0.181	0.9	PDX1	4.93
cg27444609	chr1	55477113	-0.2561	0.19	0.181	0.9		94.79
cg11519710	chr1	2239646	-0.5001	0.371	0.181	0.9	SKI	94.65
cg13728797	chr8	126465410	1.157	0.8587	0.181	0.9		65.19
cg00734895	chr19	7532157	-0.1867	0.1385	0.181	0.9	ARHGEF18	97.7
cg16355534	chr1	215041899	-0.3744	0.2778	0.181	0.9		94.3
cg08261132	chr12	45614727	0.6228	0.462	0.181	0.9	ANO6	88.81
cg09025274	chr3	105228864	-1.048	0.7775	0.181	0.9	ALCAM	89.15
cg11578064	chr12	112074044	-0.512	0.3799	0.181	0.9		89.47
cg09834771	chr3	195769451	-0.4795	0.3558	0.181	0.9		94.18
cg13292542	chr17	80394588	-0.07966	0.0591	0.181	0.9	HEXDC	98.46
cg24782378	chr15	100672379	-2.159	1.602	0.181	0.9	ADAMTS17	70.52
cg22697825	chr1	223899853	-0.8494	0.6302	0.181	0.9	CAPN2	63.24
cg11108456	chrX	49685776	-1.293	0.9591	0.181	0.9	CLCN5	82.8
cg20300655	chr5	134303572	0.2834	0.2103	0.181	0.9	CATSPER3	94.05
cg03371669	chr2	176965435	-0.5	0.3709	0.181	0.9	HOXD12	18.1
cg13792641	chr10	53817201	-0.984	0.73	0.181	0.9	PRKG1	87.48
cg09999194	chr17	77765305	-0.105	0.0779	0.181	0.9		2.22
cg10744200	chr4	24844162	-0.207	0.1536	0.181	0.9	CCDC149	96.93
cg12489069	chr17	26898961	0.2055	0.1524	0.181	0.9	PIGS	2.95
cg23253053	chr12	111558736	-1.095	0.8125	0.181	0.9	CUX2	62.88
cg06601774	chr3	26751684	0.6182	0.4587	0.181	0.9	LRRC3B	82.02
cg23342358	chr21	47162272	0.8944	0.6636	0.181	0.9		86.44
cg15886040	chr11	2019606	-1.42	1.053	0.181	0.9	H19	58.49
cg07568418	chr1	24194974	-0.2921	0.2167	0.181	0.9	FUCA1	5.19
cg21327609	chr12	7013997	0.127	0.09419	0.181	0.9	LRRC23	2.44
cg09176402	chr1	38203765	-1.093	0.8112	0.181	0.9	EPHA10	87.04
cg02772430	chr13	84454495	-0.7392	0.5484	0.181	0.9	SLITRK1	21.71
cg26233866	chr1	44727284	0.5466	0.4055	0.181	0.9	ERI3	90.4
cg06361278	chr17	25783929	-1.771	1.314	0.181	0.9		24.37
cg06690168	chr3	196367555	-0.2509	0.1861	0.181	0.9	LRRC33	5.99
cg02767771	chr10	135043492	-0.1893	0.1404	0.181	0.9	UTF1	3.11
cg22480109	chr7	158575681	-0.3501	0.2597	0.181	0.9	ESYT2	92.11
cg16221555	chr10	134694351	-0.1232	0.09142	0.181	0.9		98.05
cg24938498	chr3	42642146	0.07072	0.05247	0.181	0.9	NKTR	1.36
cg07373578	chr17	55993519	-0.6228	0.4621	0.181	0.9		89.81
cg20112838	chr19	17797656	-0.1614	0.1197	0.181	0.9	UNC13A	3.42
cg25839267	chr3	77091645	-1.004	0.7451	0.181	0.9	ROBO2	88.75
cg08445080	chr2	62084236	-0.3768	0.2796	0.181	0.9		94.54
cg07948472	chr5	95018471	-1.244	0.9231	0.181	0.9	SPATA9	90.37
cg19779370	chr5	108084990	-0.2222	0.1648	0.181	0.9	FER	5
cg26019549	chr8	119954224	-1.102	0.8177	0.181	0.9	TNFRSF11B	88.85
cg22352078	chr8	41424982	-0.1183	0.0878	0.181	0.9		2.07
cg00189220	chr8	64080646	0.5507	0.4086	0.181	0.9	YTHDF3	6.54
cg02798394	chr2	19974694	-1.282	0.9514	0.181	0.9		60.74
cg14348540	chr8	22224272	-1.167	0.8657	0.181	0.9	SLC39A14	58.62
cg10953312	chr1	199835667	-0.5625	0.4174	0.181	0.9		90.11
cg08543015	chr13	31949086	0.9955	0.7386	0.181	0.9		58.29
cg08245249	chr2	40342248	-1.202	0.8919	0.181	0.9	SLC8A1	88.69
cg04798273	chr14	100147490	-0.7064	0.5241	0.181	0.9		79.89
cg18304458	chr14	75266004	-1.093	0.8112	0.181	0.9	YLPM1	89.01
cg09856470	chr10	1129669	-0.7546	0.5599	0.181	0.9	WDR37	90.63
cg05762326	chr10	92591168	1.382	1.026	0.181	0.9	HTR7	54.35
cg22478328	chr22	32340140	0.5943	0.441	0.181	0.9	C22orf24	3.38
cg14843888	chr3	53530247	-1.23	0.9126	0.181	0.9	CACNA1D	56.53
cg05565442	chr12	58011856	-1.823	1.353	0.181	0.9		29.92
cg20464884	chr6	2773876	-0.3653	0.271	0.181	0.9	WRNIP1	93.45
cg21575005	chr15	28358302	-0.2953	0.2191	0.181	0.9	HERC2	94.62
cg06010380	chrX	40011867	-1.693	1.256	0.181	0.9	BCOR	18.66
cg00983437	chr20	592164	-0.5539	0.411	0.181	0.9	TCF15	8.42
cg13674711	chr1	145688481	-1.236	0.9168	0.181	0.9	RNF115	85.34
cg01615815	chr7	147102983	-0.8847	0.6565	0.181	0.9	MIR548I4	90.79
cg11958234	chr1	118226828	0.4814	0.3572	0.181	0.9		90
cg22500328	chr6	134428142	-1.31	0.9722	0.181	0.9		84.43
cg18668836	chr2	113103184	-0.3031	0.225	0.181	0.9		93.82
cg25735482	chr12	53440003	-1.317	0.9774	0.181	0.9	TENC1	63.51
cg07480653	chr17	39868082	-0.7808	0.5794	0.181	0.9	GAST	86.99
cg13265572	chr3	182694617	-0.7986	0.5926	0.181	0.9	DCUN1D1	84.99
cg19276059	chr6	28870925	0.4393	0.326	0.181	0.9	TRIM27	89.38
cg19447156	chr3	50541195	-0.1059	0.07861	0.181	0.9	CACNA2D2	2.19
cg03716245	chr6	90509463	-1.256	0.9324	0.181	0.9	MDN1	86.91
cg08855449	chr3	147125962	-0.7553	0.5605	0.181	0.9	ZIC1	36.3
cg00817396	chr13	21347357	0.6724	0.4989	0.181	0.9	N6AMT2	4.99
cg03664916	chr16	89674560	-0.2254	0.1673	0.181	0.9		97.4
cg11012980	chr20	60718612	-0.1114	0.0827	0.181	0.9	PSMA7	1.56
cg13616215	chr7	133619041	-0.3722	0.2762	0.181	0.9	EXOC4	92.8
cg24280832	chr10	77871958	-1.726	1.281	0.181	0.9	C10orf11	86.74
cg16844333	chr10	89167457	-1.911	1.418	0.181	0.9		52.45
cg23811096	chr1	33502772	0.4044	0.3001	0.181	0.9	AK2	6.55
cg02704946	chr17	6527184	-1.105	0.8197	0.181	0.9	KIAA0753	91.68
cg11841062	chr1	172502778	0.129	0.09572	0.181	0.9	C1orf9	2.07
cg05683808	chr7	157133186	0.9884	0.7335	0.181	0.9	DNAJB6	79.88
cg13444151	chr11	117541468	0.3028	0.2247	0.181	0.9	DSCAML1	93.61
cg06296067	chr10	71962872	-1.564	1.16	0.181	0.9	PPA1	85.9
cg15017828	chr13	98996069	0.6538	0.4852	0.181	0.9	FARP1	85.57
cg24221919	chr7	157480107	-0.8285	0.6148	0.181	0.9	PTPRN2	13.03
cg02340801	chr2	97304221	0.442	0.328	0.181	0.9	KIAA1310	4.5
cg03517376	chr16	30389231	-0.7116	0.5281	0.181	0.9	MYLPF	10.25
cg05772663	chrX	113818412	-0.8015	0.5948	0.181	0.9	HTR2C	12.04
cg12949547	chr12	58718950	-0.8111	0.602	0.181	0.9		27.21
cg19419801	chr4	25235712	0.507	0.3763	0.181	0.9	PI4K2B	4.91
cg08885201	chr16	69419692	-0.2939	0.2181	0.181	0.9	TERF2	4.29
cg17219729	chr1	36937845	-0.703	0.5217	0.181	0.9	CSF3R	83.06
cg06050964	chr8	98160907	-0.758	0.5625	0.181	0.9		90.94
cg10486655	chr16	68624584	-0.1126	0.08355	0.181	0.9		1.83
cg07807047	chr3	87276377	-0.1044	0.07746	0.181	0.9	CHMP2B	2.72
cg13022402	chr2	21229220	-0.9639	0.7154	0.181	0.9	APOB	90.1
cg15152201	chr20	60962045	0.3005	0.223	0.181	0.9	RPS21	1.88
cg00348222	chr16	1170618	-0.9102	0.6755	0.181	0.9		86.81
cg21266845	chr1	168698479	-0.2896	0.2149	0.181	0.9	DPT	95.28
cg18730746	chr3	51705912	0.1591	0.1181	0.181	0.9	TEX264	1.76
cg27416721	chr15	25441636	-1.516	1.125	0.181	0.9		84.79
cg11934688	chr3	61623299	-1.209	0.8976	0.181	0.9	PTPRG	89.46
cg24198463	chr13	76194086	-0.9	0.668	0.181	0.9	LMO7	91.71
cg05761902	chr16	67048678	-0.8404	0.6237	0.181	0.9		50.61
cg02080682	chr2	200954524	0.5169	0.3836	0.181	0.9		88.75
cg20825110	chr1	33854504	-1.27	0.9423	0.181	0.9		84.35
cg26464361	chr15	31220356	-0.3556	0.2639	0.181	0.9	MTMR15	93.43
cg24499677	chr17	58606488	0.8275	0.6142	0.181	0.9		71.91
cg23475278	chr4	128651543	-0.5669	0.4208	0.181	0.9	SLC25A31	97.36
cg23566335	chr8	39442347	-0.6594	0.4894	0.181	0.9	ADAM18	84.95
cg26809868	chr16	2886233	-0.5793	0.43	0.181	0.9		5.37
cg05140650	chr10	111966033	-1.385	1.028	0.181	0.9	MXI1	69.59
cg06464432	chr16	71917996	0.6967	0.5171	0.181	0.9	ZNF821	7.04
cg14294629	chr14	103989315	-0.0836	0.06205	0.181	0.9	CKB	1.95
cg05391643	chr1	27214630	1.338	0.9934	0.181	0.9	GPN2	76.19
cg25989556	chr13	47643232	-0.6235	0.4627	0.181	0.9		93.27
cg13640071	chrX	102585147	-1.568	1.163	0.181	0.9	TCEAL7	69.04
cg08125539	chr17	47079959	-2.158	1.602	0.181	0.9	IGF2BP1	78.31
cg09991306	chr2	241975140	-2.357	1.749	0.181	0.9	SNED1	4.68
ch.3.3303606F	chr3	169994002	-1.098	0.8149	0.181	0.9	PRKCI	15.96
cg14905166	chr10	44052448	-1.225	0.9096	0.181	0.9	ZNF239	88
cg16284953	chr8	11471571	-1.637	1.215	0.181	0.9		67.21
cg14557552	chr3	187012559	0.4784	0.3551	0.181	0.9		87.33
cg15901594	chr9	138628083	-1.166	0.8655	0.181	0.9	KCNT1	74.85
cg22520678	chr5	157752570	-0.9454	0.7018	0.181	0.9		89.97
cg11548411	chr10	103052605	-0.5013	0.3721	0.181	0.9		11.11
cg01932197	chr7	83087065	-2.615	1.941	0.181	0.9	SEMA3E	50.45
cg03942871	chr7	102574105	-0.6006	0.4458	0.181	0.9	LRRC17	92.57
cg06790275	chr15	68346669	0.7001	0.5197	0.181	0.9	PIAS1	7.72
cg16179938	chr18	77277583	0.9592	0.712	0.181	0.9	NFATC1	8.4
cg07358372	chr18	9334693	-0.1771	0.1314	0.181	0.9	TWSG1	4.11
cg21819984	chr15	101084507	4.755	3.529	0.181	0.9	LASS3	61.44
cg13340231	chr8	81549775	-1.458	1.082	0.181	0.9		80.28
cg10342963	chr15	99443213	2.176	1.615	0.181	0.9	IGF1R	68.19
cg09840736	chr3	47205788	0.8837	0.6559	0.181	0.9	SETD2	4.49
cg25415265	chr15	27211165	-1.577	1.17	0.181	0.9		82.91
cg16935734	chr18	77901368	-0.6778	0.5031	0.181	0.9		93.33
cg00462994	chr17	42081955	-0.3103	0.2303	0.181	0.9	NAGS	4.33
cg10135817	chr7	2724929	1.775	1.317	0.181	0.9	AMZ1	67.27
cg03495030	chr12	121437256	-1.046	0.7761	0.181	0.9	HNF1A	44.1
cg03995061	chr8	35097798	-0.3841	0.2851	0.181	0.9	UNC5D	92.38
cg03385727	chr4	153961048	0.2837	0.2106	0.181	0.9		93.94
cg09894136	chr22	43833175	-0.8111	0.6021	0.181	0.9	MPPED1	82.86
cg18397450	chr14	105830631	-2.622	1.946	0.181	0.9	PACS2	13.03
cg07183447	chr10	102484107	0.7518	0.5581	0.181	0.9		7.28
cg24171992	chr19	18212279	0.5126	0.3805	0.181	0.9	MAST3	89.86
ch.15.38229170R	chr15	40441878	-0.1281	0.09513	0.181	0.9		2.67
cg09195491	chrX	56258900	-0.912	0.677	0.181	0.9	KLF8	18.06
cg17247206	chr15	75918631	-0.7159	0.5315	0.181	0.9	SNUPN	14.79
cg15544637	chr10	89513069	-2.02	1.499	0.181	0.9	ATAD1	80.79
cg20999934	chr9	33290511	0.2092	0.1553	0.181	0.9	SUGT1P1	2.46
cg26057104	chr6	30071344	-0.423	0.314	0.181	0.9	TRIM31	7.89
cg10462751	chr12	107168330	-0.1147	0.08513	0.181	0.9	RIC8B	2.86
cg19737225	chr19	17392320	-1.459	1.083	0.181	0.9	ANKLE1	28.12
cg16666297	chr6	29416071	-0.6683	0.4961	0.181	0.9		88.56
cg25727008	chr7	62577907	-0.9506	0.7057	0.181	0.9		89.28
cg20802392	chr1	150780684	0.9751	0.7239	0.181	0.9	CTSK	71.42
cg18125208	chr1	228297275	-0.4763	0.3536	0.181	0.9	MRPL55	7.73
cg12940557	chr2	198299971	0.229	0.17	0.181	0.9	SF3B1	2.71
cg08627912	chr4	152913978	-0.3008	0.2233	0.181	0.9		93.83
cg05621962	chr19	8601136	-0.8588	0.6376	0.181	0.9	MYO1F	82.82
cg02931604	chr6	74064298	-1.964	1.458	0.181	0.9	DPPA5	59.05
cg03799581	chr4	120984505	-0.7122	0.5287	0.181	0.9	MAD2L1	93.17
cg18505453	chr6	41254997	-1.338	0.993	0.181	0.9	TREM1	77.48
cg17934948	chr1	215255716	-0.295	0.219	0.181	0.9	KCNK2	5.88
cg11375652	chr4	1322333	0.429	0.3185	0.181	0.9	MAEA	93.63
cg05146307	chr16	29227937	-4.296	3.189	0.181	0.9		66.06
cg02571874	chr3	12799985	1.514	1.124	0.181	0.9	TMEM40	64.39
cg15897315	chr1	164386099	-0.8855	0.6574	0.181	0.9		88.04
cg08185095	chr8	74527135	-1.74	1.292	0.181	0.9	STAU2	46.91
cg03940549	chr4	186423510	-0.3826	0.284	0.181	0.9	PDLIM3	93.93
cg14635160	chr9	82526898	-0.17	0.1262	0.181	0.9		97.68
cg04416191	chr17	5323193	-0.1672	0.1241	0.181	0.9	RPAIN	3.19
cg08732805	chr17	79924176	-0.9491	0.7046	0.181	0.9		82.98
cg13253303	chr11	134126080	-0.5524	0.4101	0.181	0.9	ACAD8	88.15
cg26517470	chr15	76351361	0.2699	0.2004	0.181	0.9	C15orf27	5.24
cg03536289	chr14	94443120	1.332	0.9886	0.181	0.9		9.68
cg09517019	chrX	135863323	-1.012	0.7517	0.181	0.9	ARHGEF6	21.2
cg07301561	chr5	56777945	-0.31	0.2302	0.181	0.9	ACTBL2	93.48
cg07748217	chr16	86613731	-1.108	0.8226	0.181	0.9	FOXL1	53.22
cg18124413	chr18	43547806	-1.292	0.9589	0.181	0.9	KIAA1632	32.83
cg10347270	chr4	146357602	-1.382	1.026	0.181	0.9		83.74
cg20712808	chr17	48441202	-0.5799	0.4305	0.181	0.9		30.22
cg19551225	chr18	76187357	-0.9304	0.6908	0.181	0.9		91.69
cg05542681	chr16	744328	-0.5224	0.3878	0.181	0.9	FBXL16	3.5
cg24830367	chr12	108083606	-0.3973	0.295	0.181	0.9	PWP1	91.73
cg01249180	chr5	95997867	0.3258	0.2419	0.181	0.9	CAST	3.47
cg12369869	chr3	184035508	-0.3834	0.2847	0.181	0.9	EIF4G1	92.27
cg01274878	chr15	31175522	-0.5814	0.4317	0.181	0.9		92.04
cg01742164	chrX	149935904	-1.911	1.419	0.181	0.9	CD99L2	68.11
cg02786257	chr2	96986086	-0.7727	0.5737	0.181	0.9		87.21
cg27243700	chr17	59536636	-1.942	1.442	0.181	0.9	TBX4	58.75
cg04501323	chr1	235267609	0.4163	0.3091	0.181	0.9		6.44
cg24103195	chr19	20748468	-0.7784	0.5779	0.181	0.9	ZNF737	16.38
cg07095818	chr20	43919338	0.3859	0.2865	0.181	0.9		91.92
cg16132520	chr7	134143906	-0.1281	0.09509	0.181	0.9	AKR1B1	2.52
cg23983783	chr13	32997294	0.8773	0.6514	0.181	0.9	N4BP2L1	69.93
cg06017677	chr12	123236875	0.1582	0.1175	0.181	0.9	DENR	2.53
cg16275882	chr7	1288184	-0.5784	0.4294	0.181	0.9		13.2
cg14032218	chr1	171755066	-0.4577	0.3399	0.181	0.9	METTL13	93.33
cg09214983	chr16	639689	0.8236	0.6115	0.181	0.9	RAB40C	8.87
cg01806261	chr7	110722380	-1.191	0.8842	0.181	0.9	IMMP2L	89.13
cg06897790	chr5	87564715	-0.306	0.2272	0.181	0.9	TMEM161B	1.63
cg20561661	chr17	15372223	-0.2642	0.1962	0.181	0.9	CDRT4	94.66
cg07167398	chr1	182808363	-0.09454	0.0702	0.181	0.9	DHX9	1.69
cg24524308	chr3	186857389	0.1279	0.09495	0.181	0.9	RPL39L	3.18
cg03578806	chrX	153693023	-0.502	0.3727	0.181	0.9	PLXNA3	91.87
cg18191209	chr2	795478	-0.5002	0.3714	0.181	0.9		89.85
cg10771480	chr14	64319275	-0.5372	0.3989	0.181	0.9	SYNE2	6.32
cg05902884	chr3	183543862	-1.368	1.015	0.181	0.9	MAP6D1	32.72
cg27127492	chr8	96036905	-0.9985	0.7414	0.181	0.9	C8orf38	28.11
cg21902014	chr5	90076292	-1.424	1.057	0.181	0.9	GPR98	88.74
cg05283992	chr11	25794249	3.223	2.393	0.181	0.9		80.02
cg08328134	chr19	57279184	-0.4966	0.3687	0.181	0.9		93.35
cg07071491	chr14	104338182	0.8037	0.5967	0.181	0.9		88.96
cg18877862	chr22	43116932	-1.166	0.8657	0.181	0.9	A4GALT	22.89
cg21098557	chr5	43191993	0.312	0.2317	0.181	0.9	MGC42105	2.96
cg15998609	chr1	216774956	-1.311	0.9735	0.181	0.9	ESRRG	56.11
cg00858294	chr1	157441473	1.131	0.8398	0.181	0.9		90.62
cg02402706	chr5	176125405	-1.354	1.006	0.181	0.9		23.93
cg25029689	chr2	182458107	-1.572	1.167	0.181	0.9	CERKL	85.9
cg22775801	chr12	123636480	1.058	0.7853	0.181	0.9		77.78
cg23236554	chr5	132947501	1.258	0.9338	0.181	0.9	FSTL4	5.88
cg02470008	chr7	2648343	-1.439	1.068	0.181	0.9	IQCE	25.7
cg08650647	chr1	114544815	-0.5403	0.4012	0.181	0.9		88.69
cg19787424	chr10	73648638	0.147	0.1091	0.181	0.9		2.68
cg16658719	chr1	218518963	-0.2185	0.1623	0.181	0.9	TGFB2	3.21
cg26956135	chr17	56621578	-1.194	0.8868	0.181	0.9	C17orf47	89.57
cg10250580	chr17	973269	0.4667	0.3466	0.181	0.9	ABR	91.99
cg19109538	chr13	88325263	-0.3441	0.2555	0.181	0.9	SLITRK5	4.98
cg17032602	chr2	129076392	-0.2096	0.1556	0.181	0.9	HS6ST1	4.11
cg25594826	chrX	37765018	-0.8424	0.6256	0.181	0.9		22.47
cg05845178	chr3	9957531	0.5765	0.4281	0.181	0.9	IL17RE	3.91
cg18459342	chr8	81084056	-1.285	0.9544	0.181	0.9	TPD52	31.38
cg01440105	chr17	15587124	1.007	0.7476	0.181	0.9	TRIM16	20.44
cg19504658	chr6	30655197	0.1318	0.09791	0.181	0.9	KIAA1949	2.45
cg04038150	chr11	70742796	-0.4282	0.318	0.181	0.9	SHANK2	93.05
cg16277169	chr12	115112189	1.127	0.8372	0.181	0.9	TBX3	73.49
cg02346730	chr6	31439412	-1.02	0.7572	0.181	0.9	HCG26	74.92
cg23141355	chr3	44063593	0.1115	0.08281	0.181	0.9		2.28
cg00689772	chr6	41454631	0.5668	0.421	0.181	0.9		89.77
cg18304052	chr3	189614536	-1.538	1.143	0.181	0.9	TP63	88.25
cg13172153	chr1	201391747	-0.8007	0.5947	0.181	0.9	TNNI1	84.58
cg23372092	chr7	2012902	0.3783	0.2809	0.181	0.9	MAD1L1	92.82
cg05780722	chr8	30327988	-1.081	0.803	0.181	0.9	RBPMS	89.28
cg13024807	chr6	53152718	-0.3159	0.2346	0.181	0.9	ELOVL5	93.41
cg05390144	chr11	34533464	0.4179	0.3104	0.181	0.9	ELF5	91.3
cg00224523	chr7	50775525	-0.3627	0.2694	0.181	0.9	GRB10	93.05
cg24047044	chr1	56299009	-0.9556	0.7097	0.181	0.9		89.63
cg12876038	chr8	146176538	-0.2874	0.2135	0.181	0.9	ZNF16	95.07
cg19344545	chr21	45575573	1.094	0.8124	0.181	0.9		63.09
cg23753807	chr17	1090291	-0.1042	0.07738	0.181	0.9	ABR	97.63
cg02634454	chr3	48004832	-0.2932	0.2178	0.181	0.9	MAP4	93.6
cg00554437	chr4	2304832	-0.4868	0.3616	0.181	0.9	ZFYVE28	90.68
cg22384923	chr1	180200687	0.3826	0.2842	0.181	0.9	LHX4	3.67
cg02089014	chr2	925838	-0.7068	0.525	0.181	0.9		86.41
cg00044097	chr2	106055153	-0.5767	0.4283	0.181	0.9	FHL2	90.12
cg25026529	chr1	91183051	-0.137	0.1018	0.181	0.9	BARHL2	3.39
cg02675946	chr11	64993239	0.5093	0.3782	0.181	0.9	SLC22A20	7.18
cg04868262	chr1	154973702	0.1938	0.1439	0.181	0.9	ZBTB7B	4.03
cg14495209	chr13	53916476	0.6366	0.4728	0.181	0.9		62.2
cg01912193	chr1	16594043	-0.4857	0.3608	0.181	0.9	FBXO42	92.54
cg22687569	chr19	36439299	-2.062	1.531	0.181	0.9		72.27
cg10573158	chr6	30689496	-0.2257	0.1676	0.181	0.9	TUBB	4.04
cg20197622	chr3	76076212	-0.8369	0.6216	0.181	0.9		88.67
cg16957569	chr8	39791224	-1.223	0.9085	0.181	0.9	IDO2	89.2
cg11403708	chr20	62605086	1.179	0.8756	0.181	0.9		51.54
cg14681958	chr11	626729	-0.8354	0.6205	0.181	0.9	SCT	40.95
cg03598412	chr1	248569430	-0.9468	0.7032	0.181	0.9	OR2T1	91.67
cg14513432	chr14	102105208	-1.686	1.252	0.181	0.9		82.67
cg16874580	chr18	55092509	-1.699	1.262	0.181	0.9		84.61
cg11253514	chr1	228604240	0.1356	0.1007	0.181	0.9	TRIM17	2.31
cg09459714	chr15	27778361	-0.4551	0.338	0.181	0.9	GABRG3	91.37
cg26458286	chr2	203034642	-0.6428	0.4774	0.181	0.9		89.41
cg02621020	chr8	145159250	0.4178	0.3103	0.181	0.9	SHARPIN	3.95
cg06538774	chr22	24584247	-0.06669	0.04953	0.181	0.9	SUSD2	98.83
cg21387302	chr9	3526198	-0.1582	0.1175	0.181	0.9	RFX3	2.79
cg19037539	chr5	107011761	-1.636	1.215	0.181	0.9		83.25
cg12403142	chr1	92012408	-1.475	1.096	0.181	0.9		90.11
cg17904852	chr3	48700269	-0.2026	0.1505	0.181	0.9	CELSR3	4.29
cg06339606	chr15	69114317	-0.3421	0.2541	0.181	0.9	ANP32A	5.88
cg20791311	chr8	857794	-0.3421	0.2541	0.181	0.9		93.15
cg23460145	chr11	73073425	-1.012	0.7519	0.181	0.9	ARHGEF17	87.16
cg15937861	chr11	66628196	0.6503	0.483	0.181	0.9	PC	85.87
cg16040911	chr6	137330326	-1.417	1.052	0.181	0.9	IL20RA	87.37
cg26473301	chr21	37695738	-0.4844	0.3598	0.181	0.9	MORC3	90.24
cg01821772	chrX	47007440	-0.9202	0.6835	0.181	0.9	RBM10	89.33
cg09643186	chr14	65409452	0.3474	0.258	0.181	0.9	GPX2	91.9
cg22148243	chrX	40506974	0.3009	0.2235	0.181	0.9	CXorf38	2.8
cg12238812	chr12	133464892	-0.5389	0.4003	0.181	0.9	CHFR	7.8
cg13469748	chr1	84971910	0.2917	0.2167	0.181	0.9	SPATA1	2.06
cg17868924	chr15	45490946	-0.1693	0.1257	0.181	0.9	SHF	3.53
cg24912310	chr19	33622856	0.7335	0.5449	0.181	0.9	WDR88	83.05
cg12400725	chr1	29240533	-0.939	0.6975	0.181	0.9	EPB41	50.9
cg02392508	chrX	52961668	-0.8002	0.5944	0.181	0.9		90.4
cg11384848	chr3	140770864	-0.3226	0.2396	0.181	0.9	SPSB4	6.57
cg15498733	chr19	56707808	-1.004	0.7458	0.181	0.9		91.14
cg05082805	chr7	146489513	-1.299	0.965	0.181	0.9	CNTNAP2	84.82
cg02520559	chr11	117199266	0.1268	0.09418	0.181	0.9	CEP164	2.3
cg06647446	chr6	157844605	-1.145	0.8504	0.181	0.9	ZDHHC14	87.94
cg21812667	chr14	50560812	-1.011	0.751	0.181	0.9	C14orf183	86.22
cg11808871	chr1	1268942	0.8189	0.6083	0.181	0.9	TAS1R3	79.72
cg15797801	chr7	100473054	-0.07575	0.05627	0.181	0.9	SRRT	1.7
cg19198913	chr2	129495073	-0.8463	0.6287	0.181	0.9		84.54
cg26572989	chr16	68877319	0.7913	0.5878	0.181	0.9	TMCO7	10.21
cg04589521	chr2	239890141	-0.4786	0.3555	0.181	0.9		91.84
cg15386964	chr6	26250685	0.1017	0.07555	0.181	0.9	HIST1H2BH	2.09
cg16773162	chr12	107039145	-0.9349	0.6945	0.181	0.9	RFX4	90.81
cg07912020	chr2	2713385	-0.5516	0.4098	0.181	0.9		91.88
cg13308743	chr17	75051874	-1.937	1.439	0.181	0.9		70.55
cg07603878	chr19	11773280	-0.3352	0.249	0.181	0.9		93.67
cg03395188	chr2	219266059	-0.9354	0.6949	0.181	0.9	CTDSP1	71.48
cg27159987	chr7	158578750	-1.43	1.062	0.181	0.9	ESYT2	86.22
cg09179046	chr16	14164850	0.6039	0.4486	0.181	0.9	MKL2	5.27
cg27535757	chr6	30434129	0.6753	0.5017	0.181	0.9		10.02
cg05128566	chr7	95401838	-0.4126	0.3065	0.181	0.9	DYNC1I1	3.66
cg23627083	chr2	171787727	-1.297	0.9632	0.181	0.9	GORASP2	86.53
cg07655119	chr20	32251165	0.2687	0.1996	0.181	0.9	NECAB3	4.3
cg16932065	chr22	31612458	0.7337	0.545	0.181	0.9	LIMK2	74.32
cg06433023	chr6	108488544	-0.5101	0.3789	0.181	0.9	NR2E1	7.71
cg10772322	chr19	49116839	0.4411	0.3277	0.181	0.9	FAM83E	92.72
cg16236688	chr10	9450208	-0.773	0.5743	0.181	0.9		66.43
cg06106653	chr10	84719878	-0.839	0.6233	0.181	0.9	NRG3	82.5
ch.7.2184863F	chr7	101811420	0.1378	0.1024	0.181	0.9	CUX1	3.29
cg07429284	chr5	132107420	-0.7465	0.5546	0.181	0.9	SEPT8	66.92
cg03156546	chr16	24759640	-2.127	1.58	0.181	0.9	TNRC6A	50.23
cg15563184	chr6	33228498	-1.209	0.8979	0.181	0.9	VPS52	88.82
cg24866717	chr19	6375866	-1.007	0.748	0.181	0.9	PSPN	73.74
cg26114961	chr6	31692295	0.3671	0.2728	0.181	0.9	C6orf25	93.74
cg15731108	chr2	206739078	0.4932	0.3664	0.181	0.9		90.3
cg20294155	chr10	133750461	-0.365	0.2711	0.181	0.9	PPP2R2D	93.84
cg16594139	chr19	49340574	-0.6553	0.4869	0.181	0.9	PLEKHA4	4.25
cg16417937	chr1	27248012	-0.1951	0.1449	0.181	0.9	NUDC	3.76
cg07603511	chr5	174160335	-0.5943	0.4416	0.181	0.9		11.21
cg04447123	chr8	22857672	0.2197	0.1632	0.181	0.9	RHOBTB2	4.53
cg07887012	chr7	100445848	-0.4994	0.371	0.181	0.9		92.05
cg10810860	chr8	144639591	-0.1324	0.09839	0.181	0.9	GSDMD	98.15
cg03237474	chr6	149778775	-0.7351	0.5461	0.181	0.9	ZC3H12D	90.24
cg23637791	chr15	76016262	-0.4955	0.3681	0.181	0.9	ODF3L1	9.45
cg05595345	chr15	98504173	-0.08122	0.06034	0.181	0.9	ARRDC4	1.33
cg01023672	chr12	47477223	1.644	1.221	0.181	0.9		50.04
cg02015219	chr4	99450728	-1.154	0.8576	0.181	0.9	TSPAN5	88.79
cg13379983	chr2	198649727	-1.071	0.796	0.181	0.9	BOLL	93.97
cg14531564	chr1	1154853	0.4432	0.3293	0.181	0.9	SDF4	98.01
cg27200833	chr15	74421909	0.3341	0.2482	0.181	0.9	ISLR2	3.41
cg16171867	chr17	3540211	0.4109	0.3053	0.181	0.9	CTNS	6.3
cg21619340	chr4	77531254	-1.42	1.055	0.181	0.9	SHROOM3	86.81
cg24545421	chr1	156402169	-0.3717	0.2762	0.181	0.9		6.16
cg00146919	chr3	57994099	-0.1232	0.09154	0.181	0.9	FLNB	1.89
cg14347088	chr14	42078901	-0.2162	0.1607	0.181	0.9	LRFN5	3.87
cg02574374	chr10	114163611	-1.658	1.232	0.181	0.9	ACSL5	85.57
cg26749306	chr17	81043782	-0.5139	0.3818	0.181	0.9	METRNL	92.17
cg10613925	chr10	76970777	-0.07335	0.0545	0.181	0.9	VDAC2	1.78
cg24122922	chr20	24449392	-1.142	0.8486	0.181	0.9	TMEM90B	57.7
cg00610310	chr16	1128740	-1.196	0.8886	0.181	0.9	LOC146336	79.21
cg03083517	chr8	139613764	-0.7617	0.566	0.181	0.9	COL22A1	84.26
cg13403967	chr8	58192021	-0.7775	0.5777	0.181	0.9	C8orf71	83.69
cg17366410	chr17	79168621	-0.5934	0.4409	0.181	0.9	AZI1	90.95
cg22043888	chr1	229162085	-1.018	0.7563	0.181	0.9		79.25
cg20890243	chr7	123241798	-0.6225	0.4625	0.181	0.9		92.14
cg26209516	chr19	56015332	0.8064	0.5992	0.181	0.9	SSC5D	8.46
cg25642974	chr6	144184418	-1.236	0.918	0.181	0.9	C6orf94	89.98
cg12105679	chr12	132698786	-0.8005	0.5948	0.181	0.9	GALNT9	87.05
cg22122414	chr8	53627067	-0.2042	0.1518	0.181	0.9	RB1CC1	3.48
cg11840467	chr13	113498414	0.2829	0.2102	0.181	0.9	ATP11A	94.27
cg05312338	chr18	10526138	0.337	0.2504	0.181	0.9	NAPG	3.2
cg26986558	chr5	81574325	-0.1189	0.08837	0.181	0.9	RPS23	2.79
cg23015917	chr1	67485337	-1.371	1.018	0.181	0.9	SLC35D1	76.31
cg17231494	chr7	134633404	-0.7534	0.5598	0.181	0.9	CALD1	91.35
cg12484332	chr5	1443819	-0.5705	0.4239	0.181	0.9	SLC6A3	89.88
cg10652432	chr10	63854401	-0.7188	0.5341	0.181	0.9	ARID5B	91.84
cg06635722	chr4	13532622	-0.3352	0.2491	0.181	0.9		6.33
cg16018474	chr1	158119501	-0.8214	0.6104	0.181	0.9		8.85
cg15577924	chr4	515663	-0.3364	0.25	0.181	0.9	PIGG	94.35
cg01191774	chr16	56899113	-1.083	0.8046	0.181	0.9	SLC12A3	92.63
cg15054281	chr11	1082155	-1.281	0.9518	0.181	0.9	MUC2	79.94
cg03153679	chr3	136784382	-0.4438	0.3298	0.181	0.9		93.56
cg10494973	chr17	80897199	0.2609	0.1939	0.181	0.9	TBCD	95.89
cg13767070	chr2	194367276	0.7473	0.5553	0.181	0.9		92.15
cg23717696	chrX	70521196	0.6759	0.5023	0.181	0.9	ITGB1BP2	91.31
cg14424836	chr9	131515105	0.2882	0.2142	0.181	0.9	ZER1	94.72
cg14529080	chr2	55459759	0.189	0.1405	0.181	0.9	RPS27A	4.1
cg25474442	chr8	144696604	0.08645	0.06425	0.181	0.9	TSTA3	97.98
cg14774305	chr5	137430567	-0.716	0.5321	0.181	0.9		22.13
cg00584636	chr2	220253109	-0.2517	0.1871	0.181	0.9	DNPEP	4.87
cg13332071	chr15	70205818	-2.035	1.512	0.181	0.9		71.55
cg21383341	chr7	6689218	1.403	1.043	0.181	0.9		87.77
cg05048199	chr3	33319000	0.7502	0.5576	0.181	0.9	FBXL2	5.25
cg04285956	chr1	25566753	-0.1909	0.1419	0.181	0.9		2.85
cg09760081	chr10	114770818	-0.5741	0.4266	0.181	0.9	TCF7L2	85.7
cg17855130	chr1	164819399	-0.5532	0.4111	0.181	0.9	PBX1	93.19
cg18155720	chr19	35787193	-0.8744	0.6498	0.181	0.9	MAG	22.69
cg02135077	chr8	103820770	-0.5155	0.3831	0.181	0.9		7
cg01730666	chr17	41924302	-0.6408	0.4762	0.181	0.9	CD300LG	41.39
cg06820541	chr14	61185926	-1.164	0.8648	0.181	0.9	SIX4	88.93
cg22883453	chr6	170553364	-2.485	1.847	0.181	0.9		70.38
cg17783333	chr5	16431777	-1.381	1.026	0.181	0.9		88.09
cg21312412	chr2	17754413	-0.9645	0.7168	0.181	0.9	VSNL1	89.98
cg13289241	chr13	20357205	0.1019	0.07575	0.181	0.9	PSPC1	1.73
cg07596467	chr19	46382992	1.623	1.206	0.181	0.9		61.7
cg02020384	chr12	68704235	-0.8362	0.6215	0.181	0.9	MDM1	90.1
cg08282873	chr5	2633713	-0.5125	0.3809	0.181	0.9		91.62
cg00809338	chr2	66798150	-0.4945	0.3675	0.181	0.9	MEIS1	93.28
cg23260255	chr3	187871479	0.6571	0.4884	0.181	0.9	LPP	6.03
cg13199429	chr14	63670711	-3.072	2.283	0.181	0.9	RHOJ	67.37
cg08656770	chr6	116886276	-1.01	0.7504	0.181	0.9		55.37
cg06921282	chr11	536299	-0.3139	0.2333	0.181	0.9	HRAS	5.3
cg20696050	chr15	25963402	-0.5669	0.4213	0.181	0.9	ATP10A	89.68
cg12010396	chr19	46456431	0.3309	0.2459	0.181	0.9	NOVA2	3.55
cg11591485	chr3	124839640	-0.8145	0.6054	0.181	0.9	SLC12A8	91.18
cg08802533	chr2	27073253	-1.406	1.045	0.181	0.9	DPYSL5	53.9
cg07971493	chrX	19533022	-1.357	1.008	0.181	0.9	MAP3K15	33.58
cg09451320	chr12	132639764	-1.626	1.208	0.181	0.9		93.93
cg18129754	chr4	121993696	0.219	0.1628	0.181	0.9	C4orf31	3.05
cg00748431	chr2	175629917	0.6203	0.461	0.181	0.9	CHRNA1	86.39
cg07157333	chr16	19422554	-1.05	0.7803	0.181	0.9	TMC5	43.58
cg24120669	chr5	140529819	-2.031	1.509	0.181	0.9	PCDHB6	61.06
cg09359904	chr19	58193370	0.3141	0.2334	0.181	0.9	ZNF551	5.31
cg00541803	chr2	120301835	0.3747	0.2785	0.181	0.9	PCDP1	3.61
cg05856896	chr7	4057014	-0.5789	0.4303	0.181	0.9	SDK1	88.67
cg00497630	chr17	26733052	0.6572	0.4884	0.181	0.9	SLC46A1	7.67
cg05627441	chr17	75278110	0.2967	0.2205	0.181	0.9	SEPT9	5.28
cg13375828	chr17	3598755	-0.9242	0.6869	0.181	0.9	P2RX5	37.33
cg20338030	chr11	105010463	-0.9947	0.7393	0.181	0.9	CARD18	86.98
cg02884239	chr17	75369228	0.3475	0.2583	0.182	0.9	SEPT9	5.55
cg00560747	chr1	31279227	-0.9781	0.7271	0.182	0.9		64.5
cg19764540	chr2	26782423	-0.8288	0.616	0.182	0.9	OTOF	70.32
cg23792934	chr17	70403785	-1.164	0.8652	0.182	0.9		59.24
cg14705695	chr11	88911467	-0.8429	0.6265	0.182	0.9	TYR	83.63
cg08256939	chr1	112058236	-0.7767	0.5773	0.182	0.9	ADORA3	19.38
cg19778455	chr3	42924913	1.021	0.7586	0.182	0.9		66.12
cg15973285	chr12	39763210	-1.445	1.074	0.182	0.9	KIF21A	82.17
cg14405592	chr9	132997120	-0.5907	0.4391	0.182	0.9	FREQ	86.81
cg09718810	chr5	179719756	0.317	0.2356	0.182	0.9	MAPK9	5.27
cg21926708	chr12	41582349	0.5056	0.3758	0.182	0.9	PDZRN4	6.97
cg23036804	chr13	23734763	0.3411	0.2535	0.182	0.9		4.68
cg09115225	chr13	33412630	-0.3772	0.2804	0.182	0.9		93.37
cg03178489	chr11	56511248	-0.9782	0.7272	0.182	0.9	OR9G4	89.25
cg15814923	chr19	14228610	-0.07518	0.05588	0.182	0.9	PRKACA	2
cg26334801	chr1	179715055	-1.302	0.968	0.182	0.9	FAM163A	70.44
cg26029547	chr6	31939085	0.4342	0.3228	0.182	0.9	STK19	92.27
cg19431506	chr19	51842336	-0.2017	0.15	0.182	0.9	VSIG10L	3.23
cg26701807	chr19	16309331	0.1361	0.1012	0.182	0.9	AP1M1	2
cg17274072	chr15	90904227	0.1827	0.1358	0.182	0.9	ZNF774	96.53
cg12590346	chr11	1327962	0.6316	0.4695	0.182	0.9	TOLLIP	86.42
cg03012115	chr6	33216271	-0.5685	0.4226	0.182	0.9		13.58
cg16250355	chr3	47823674	0.2689	0.1999	0.182	0.9	SMARCC1	4.23
cg07643267	chr19	43969769	-1.204	0.8948	0.182	0.9	LYPD3	32.84
cg15507334	chr10	14372913	-1.053	0.7826	0.182	0.9	FRMD4A	50.41
cg05005332	chr9	98979142	-0.5203	0.3868	0.182	0.9		89.95
cg21472642	chr7	29233468	-0.9989	0.7426	0.182	0.9	CHN2	73.27
cg04368939	chr10	103588914	-0.8704	0.6471	0.182	0.9	KCNIP2	60.51
cg14735551	chr5	131132756	-0.1446	0.1075	0.182	0.9	FNIP1	2.34
cg06898549	chr12	41083590	-1.386	1.03	0.182	0.9		77.83
cg14922886	chr7	27239701	0.7258	0.5396	0.182	0.9	HOXA13	4.56
cg23385575	chr19	46305728	-1.11	0.8253	0.182	0.9	RSPH6A	83.39
cg11861970	chr5	67484008	-1.242	0.9236	0.182	0.9		88.17
cg23658874	chr6	31866117	0.2503	0.1861	0.182	0.9	EHMT2	3.45
cg22164619	chr19	40476920	0.1327	0.09863	0.182	0.9	PSMC4	1.93
cg20784391	chr17	12376175	-0.5149	0.3828	0.182	0.9		93.04
cg21792018	chr15	91410847	-0.4361	0.3242	0.182	0.9	FURIN	90.41
cg03209812	chr5	43008306	0.1336	0.09936	0.182	0.9		2.66
cg02420406	chr7	7606596	0.569	0.423	0.182	0.9	MIOS	3.81
cg10168726	chr5	17664567	-1.225	0.9104	0.182	0.9		89.1
cg19194448	chr2	178976361	-0.4296	0.3194	0.182	0.9	RBM45	92.23
cg08915024	chr4	99445460	-2.291	1.703	0.182	0.9	TSPAN5	83.63
cg04508951	chr1	193456140	1.264	0.9396	0.182	0.9		54.12
cg13931292	chr1	114698448	1.284	0.9546	0.182	0.9		48.74
cg18236862	chr12	131651239	-0.6101	0.4536	0.182	0.9	LOC116437	89.66
cg10749572	chr3	46506864	-1.195	0.8881	0.182	0.9	LTF	53.34
cg14058027	chr12	132839125	-0.7891	0.5867	0.182	0.9	GALNT9	94.73
cg07636145	chr16	56228188	1.089	0.81	0.182	0.9	DKFZP434H168	29.52
cg26722417	chr12	11326931	-0.8111	0.603	0.182	0.9		93.15
cg07964539	chr6	41890080	0.3598	0.2675	0.182	0.9	BYSL	5.91
cg23721598	chr15	79501052	-0.6647	0.4942	0.182	0.9	MIR184	91.32
cg08719749	chr22	50312035	1.642	1.221	0.182	0.9	ALG12	8.31
cg07589273	chr16	66651242	-1.445	1.075	0.182	0.9	CMTM4	80.94
cg15686608	chr9	124461008	-0.4121	0.3064	0.182	0.9	DAB2IP	11.81
cg13496270	chr4	55092363	-0.7048	0.524	0.182	0.9		16.44
cg21274857	chr15	57669179	-0.4792	0.3563	0.182	0.9	CGNL1	6.66
cg00832555	chr3	169529716	-0.7869	0.5851	0.182	0.9	LRRC34	9.87
cg01283096	chr11	124737554	-0.5749	0.4274	0.182	0.9	ROBO3	11.33
cg19713196	chr1	201368390	-0.4343	0.3229	0.182	0.9	LAD1	10.07
cg09038676	chr11	67351608	0.328	0.2438	0.182	0.9	GSTP1	3.56
cg09065880	chr20	55966446	-0.2384	0.1773	0.182	0.9	RBM38	4.42
cg05607502	chr12	128866402	-1.345	1	0.182	0.9	TMEM132C	28.38
cg22530146	chr16	88498101	0.8669	0.6446	0.182	0.9	ZNF469	76.96
cg27134732	chr2	85108175	0.617	0.4587	0.182	0.9	C2orf89	4.12
cg04608829	chr19	15783848	-1.153	0.8571	0.182	0.9	CYP4F12	70.36
cg12223090	chr17	80128788	0.6556	0.4874	0.182	0.9	CCDC57	85.39
cg03817939	chr2	75788231	-0.1788	0.1329	0.182	0.9	FAM176A	2.56
cg01471802	chr11	5619748	-1.717	1.277	0.182	0.9	TRIM6-TRIM34	83.22
cg20486551	chr13	29329226	-1.68	1.249	0.182	0.9		74.85
cg14644898	chr2	9615234	-0.5209	0.3873	0.182	0.9	IAH1	5.9
cg12280798	chr17	48856029	-0.7455	0.5543	0.182	0.9		90.17
cg24887387	chr8	40443548	-0.8443	0.6278	0.182	0.9	ZMAT4	89.93
cg20847090	chr1	23763959	-1.005	0.747	0.182	0.9	ASAP3	87.23
cg15010854	chr17	79008585	-0.383	0.2848	0.182	0.9	BAIAP2	6.09
cg07464621	chr6	74063014	-0.6396	0.4756	0.182	0.9	DPPA5	91.12
cg13209822	chr6	73738087	-0.4967	0.3693	0.182	0.9	KCNQ5	9.09
cg10065957	chr12	65513030	-1.633	1.214	0.182	0.9	WIF1	87.79
cg15396434	chr5	38725168	-1.788	1.329	0.182	0.9		87.88
cg22231259	chr15	36843680	-1.134	0.8436	0.182	0.9		89.28
cg17806482	chr7	107608007	-0.4846	0.3603	0.182	0.9	LAMB1	92.97
cg27535305	chr1	53392650	-1.361	1.012	0.182	0.9	SCP2	17.81
cg12694261	chr22	31792361	-0.3999	0.2973	0.182	0.9		93.06
cg26496705	chr19	10792843	0.5792	0.4307	0.182	0.9	ILF3	86.94
cg17016369	chr2	198246278	-0.9592	0.7132	0.182	0.9		42.86
cg05582165	chr3	112738652	-0.2371	0.1763	0.182	0.9	C3orf17	3.43
cg03383661	chr6	42714115	0.2555	0.19	0.182	0.9	TBCC	4.52
cg10092198	chr11	6129548	-0.899	0.6685	0.182	0.9	OR56B4	82.68
cg27338480	chr7	130131885	-2.065	1.536	0.182	0.9	MEST	58.38
cg13066495	chr1	180224709	-0.3968	0.2951	0.182	0.9	LHX4	90.9
cg01311955	chr11	132965250	-0.6973	0.5185	0.182	0.9	OPCML	90.83
cg26509573	chr19	2740093	0.2194	0.1632	0.182	0.9	SLC39A3	3.34
cg22682154	chr19	57683164	-1.607	1.195	0.182	0.9		8.29
cg11390357	chr2	27437735	-1.184	0.8806	0.182	0.9	C2orf28	90.13
cg25619184	chr19	9546320	0.2503	0.1861	0.182	0.9	ZNF266	2.52
cg09787236	chr6	74652865	-0.9205	0.6845	0.182	0.9		86.89
cg25033364	chr11	17760602	-0.9083	0.6755	0.182	0.9	KCNC1	7.6
cg13430439	chr19	17326059	-0.1567	0.1166	0.182	0.9	USE1	2.57
cg19306640	chr16	25228181	-0.7249	0.539	0.182	0.9	AQP8	83.53
cg00097228	chr1	63783167	-0.0903	0.06715	0.182	0.9		1.99
cg03242880	chr11	111382915	0.4257	0.3166	0.182	0.9	BTG4	92.59
ch.13.36227054R	chr13	37329054	0.2949	0.2193	0.182	0.9		3.28
cg21623179	chr17	77984773	-0.4282	0.3185	0.182	0.9	TBC1D16	92.19
cg06587521	chr12	59287786	-1.067	0.7933	0.182	0.9	LRIG3	77.48
cg22306691	chr19	51306906	0.2598	0.1932	0.182	0.9	C19orf48	4.95
cg19532954	chr1	23886409	-0.2475	0.1841	0.182	0.9	ID3	3.56
cg21325232	chr20	25371667	0.5485	0.4079	0.182	0.9	ABHD12	6.05
cg02392248	chr7	101608014	-0.499	0.3711	0.182	0.9	CUX1	92.26
cg22166739	chr11	73694868	0.584	0.4343	0.182	0.9	UCP2	10.29
cg08106339	chr11	4977429	-1.105	0.8219	0.182	0.9	OR51A2	89.52
cg07893738	chr4	171150432	-0.7767	0.5776	0.182	0.9		89.24
cg14706338	chr3	82178370	-1.391	1.035	0.182	0.9		86.09
cg25948037	chr4	57522988	-1.172	0.8714	0.182	0.9	HOPX	39.1
cg07420274	chr2	171676306	-2.101	1.562	0.182	0.9	GAD1	29.48
cg06121450	chr1	165798382	-0.4268	0.3174	0.182	0.9	UCK2	7.96
cg21027791	chr2	220026290	-0.4393	0.3267	0.182	0.9	NHEJ1	92.57
cg20134394	chr10	86273327	-1.802	1.34	0.182	0.9	FAM190B	85.85
cg16820411	chr1	65524738	-0.6535	0.486	0.182	0.9	MIR101-1	91.41
cg16740640	chr10	134735452	-0.3571	0.2655	0.182	0.9		97.88
cg09559242	chr3	197402153	-0.5174	0.3848	0.182	0.9	MIR922	90.39
cg19512693	chr13	29025833	0.7432	0.5527	0.182	0.9	FLT1	97.38
cg09087191	chr11	9907493	-0.993	0.7385	0.182	0.9	SBF2	92.6
cg20722210	chr5	134827136	-0.7913	0.5885	0.182	0.9		15.69
cg24974365	chr4	174448549	-0.3971	0.2954	0.182	0.9	HAND2	11.71
cg15187040	chr15	29239281	0.5507	0.4096	0.182	0.9	APBA2	85.79
cg24082320	chr19	2328980	-0.1418	0.1055	0.182	0.9	SPPL2B	2.76
cg14016875	chr17	14206981	-1.634	1.215	0.182	0.9	HS3ST3B1	30.16
cg12099032	chr7	37888745	-0.3472	0.2582	0.182	0.9	TXNDC3	95.24
cg12073436	chr1	206958014	1.403	1.044	0.182	0.9		73.41
cg00420742	chr19	54313004	-0.9829	0.731	0.182	0.9	NLRP12	72.05
cg00171113	chr1	2073900	0.7559	0.5622	0.182	0.9	PRKCZ	89.27
cg22411407	chr7	100081358	-0.07026	0.05226	0.182	0.9	C7orf51	1.57
cg23605333	chr7	123295785	-0.4649	0.3458	0.182	0.9	LMOD2	91.88
cg25584474	chr14	52160138	-0.676	0.5028	0.182	0.9	FRMD6	87.57
cg07416844	chr3	123756894	-0.7835	0.5827	0.182	0.9		73.64
cg10703784	chr12	28127353	0.9061	0.6739	0.182	0.9		18.32
cg19988482	chr2	394572	2.485	1.848	0.182	0.9		58.15
cg00115458	chr6	33141305	2.512	1.868	0.182	0.9	COL11A2	40.66
cg13445175	chr17	25680787	0.5216	0.3879	0.182	0.9		7.84
cg20887061	chr11	3818910	0.1315	0.09779	0.182	0.9	PGAP2	2.12
cg18437193	chr8	1497307	-1.113	0.8275	0.182	0.9	DLGAP2	95.38
cg09699193	chr5	9457024	-1.275	0.9485	0.182	0.9	SEMA5A	66.54
cg19964761	chr11	111126790	-0.5327	0.3962	0.182	0.9	C11orf53	93.29
cg25751895	chr2	163200637	0.5435	0.4042	0.182	0.9	GCA	5.29
cg19935506	chr2	242626874	0.7181	0.5341	0.182	0.9	DTYMK	3.47
cg27525636	chr7	157171342	0.427	0.3176	0.182	0.9	DNAJB6	91.44
cg23627062	chr2	33050369	-0.8574	0.6378	0.182	0.9	LOC285045	88.97
cg07167962	chr5	137367923	0.5804	0.4317	0.182	0.9	FAM13B	9.73
cg01211097	chr16	84732969	-0.9845	0.7322	0.182	0.9	USP10	45.12
cg01669085	chr13	26051676	0.5873	0.4368	0.182	0.9	ATP8A2	86.57
cg11324538	chr19	47778804	0.8963	0.6666	0.182	0.9	PRR24	48.7
cg26432869	chr8	123351212	-1.436	1.068	0.182	0.9		80.72
cg00955867	chr1	160337038	0.5019	0.3733	0.182	0.9	NHLH1	89.31
cg15033036	chr9	133556841	0.3201	0.2381	0.182	0.9	PRDM12	2.96
cg13744194	chr5	68788087	-0.3366	0.2503	0.182	0.9	OCLN	7.53
cg22903655	chr2	27580036	0.7079	0.5266	0.182	0.9	GTF3C2	9.52
cg15923342	chr7	130353794	0.1324	0.0985	0.182	0.9	COPG2	3.43
cg19237600	chr7	99564474	-0.4495	0.3343	0.182	0.9	AZGP1	89.62
cg09148494	chr19	55866345	-0.5725	0.4258	0.182	0.9	COX6B2	5.52
cg03426888	chr6	32156527	0.8405	0.6252	0.182	0.9	PBX2	22.48
cg05926186	chr15	65042209	-0.5287	0.3932	0.182	0.9	RBPMS2	88.67
cg25791620	chr17	1472984	-0.4606	0.3426	0.182	0.9		91.98
cg04545556	chr7	98256076	-0.9987	0.7428	0.182	0.9	NPTX2	83.01
cg26648094	chr16	84908201	-0.3667	0.2728	0.182	0.9	CRISPLD2	93.17
cg12655269	chr7	21980230	-0.4159	0.3093	0.182	0.9	CDCA7L	93.86
cg22586809	chr17	15331294	-0.9779	0.7274	0.182	0.9		91.18
cg03215181	chr4	122873487	-0.572	0.4255	0.182	0.9	TRPC3	6.66
cg07811903	chr6	145568202	-0.5848	0.435	0.182	0.9		93.78
cg19235645	chr12	124787691	-7.51	5.587	0.182	0.9	FAM101A	39.74
cg01663551	chr8	145113157	-0.774	0.5757	0.182	0.9	OPLAH	85.17
cg08498262	chr10	99291515	-0.3147	0.2341	0.182	0.9	UBTD1	93.89
cg22637865	chr22	43486524	0.9655	0.7182	0.182	0.9	TTLL1	79.07
cg16972496	chr11	95519305	-1.564	1.164	0.182	0.9	FAM76B	85.65
cg12891604	chr6	148322898	-1.002	0.7453	0.182	0.9		91.9
cg09428893	chr16	89238049	-0.3152	0.2345	0.182	0.9	CDH15	4.79
cg05958816	chr7	8153520	-2.047	1.523	0.182	0.9	ICA1	90.25
cg16620731	chr19	56915079	0.3075	0.2287	0.182	0.9	ZNF583	6.28
cg23405351	chr7	7863142	-0.5236	0.3895	0.182	0.9		93.71
cg22488268	chr7	1498641	0.6048	0.4499	0.182	0.9	MICALL2	3.89
cg01502244	chr17	78188904	0.7777	0.5786	0.182	0.9	SGSH	85.87
cg02565842	chr3	184278268	-0.3566	0.2653	0.182	0.9	EPHB3	92.53
cg14757228	chr6	32116858	-0.2249	0.1673	0.182	0.9	PRRT1	4.28
cg23048001	chr7	2026167	0.5975	0.4445	0.182	0.9	MAD1L1	92.54
cg04703974	chr17	35922642	-1.189	0.8846	0.182	0.9	SYNRG	91.47
cg05768669	chr12	53845690	0.1182	0.0879	0.182	0.9	PCBP2	3.2
cg04169403	chr22	45098800	0.3092	0.23	0.182	0.9	PRR5	3.21
cg08550435	chr4	23829879	-1.06	0.7887	0.182	0.9	PPARGC1A	91.64
cg22109240	chr2	201374010	1.21	0.9001	0.182	0.9	KCTD18	58.27
cg26441104	chr7	90822169	-1.563	1.163	0.182	0.9	CDK14	85.64
cg01852792	chr6	52445563	-0.338	0.2514	0.182	0.9		94.22
cg22210220	chr11	581928	0.5315	0.3954	0.182	0.9	PHRF1	89.98
cg03135515	chr5	172483116	0.2737	0.2036	0.182	0.9	C5orf41	2.91
cg09782637	chr10	374092	-0.655	0.4873	0.182	0.9	DIP2C	92.69
cg08965367	chr7	149157630	0.3231	0.2404	0.182	0.9	ZNF777	3.09
cg18240703	chr17	77093866	-0.9748	0.7253	0.182	0.9	HRNBP3	26.9
cg26887757	chr16	70331777	-0.5452	0.4056	0.182	0.9	DDX19B	92.58
cg16624367	chr10	81971504	-0.7788	0.5794	0.182	0.9		91.5
cg06840305	chr2	98409069	-0.3716	0.2765	0.182	0.9	TMEM131	94.69
cg13952954	chr19	59066605	0.598	0.4449	0.182	0.9	CHMP2A	5.88
cg24073755	chr1	231955433	-1.77	1.317	0.182	0.9	DISC2	80.62
cg24111466	chr12	886615	-0.7503	0.5582	0.182	0.9	WNK1	91.99
cg11447186	chr19	2442067	0.4891	0.3639	0.182	0.9	LMNB2	91.59
cg06721956	chr1	68896114	-1.429	1.063	0.182	0.9	RPE65	86.29
cg27648808	chr5	168439973	-0.4784	0.356	0.182	0.9	SLIT3	92.36
cg09345786	chr17	33913985	0.2914	0.2168	0.182	0.9	AP2B1	5.25
cg06599170	chr20	20032580	0.4435	0.33	0.182	0.9	C20orf26	7.23
cg12033966	chr4	138453416	-0.4616	0.3434	0.182	0.9	PCDH18	5.52
cg25982965	chr6	44253910	-0.8174	0.6082	0.182	0.9	TCTE1	91.41
cg16933248	chr12	132932245	0.6728	0.5006	0.182	0.9		83.75
cg09259081	chr16	84538889	3.093	2.302	0.182	0.9	KIAA1609	67.36
cg08838610	chr17	5322907	0.1527	0.1136	0.182	0.9	RPAIN	1.9
cg16336436	chr14	76178685	-0.3326	0.2475	0.182	0.9	TTLL5	92.63
cg04468128	chr13	97065757	-1.296	0.9645	0.182	0.9	HS6ST3	88.65
cg04294388	chr20	44780839	0.716	0.5327	0.182	0.9		82.22
cg21875866	chr13	47607990	-1.235	0.9192	0.182	0.9		88.2
cg02581257	chr1	85040146	-0.2119	0.1577	0.182	0.9	CTBS	3.86
cg27083344	chr16	89782458	0.3124	0.2324	0.182	0.9	C16orf7	94.18
cg17257469	chr7	137775104	-0.3677	0.2736	0.182	0.9	AKR1D1	93.07
cg25611736	chr14	104630512	-0.5663	0.4214	0.182	0.9	KIF26A	86.97
cg04556126	chr3	147106561	-0.4964	0.3694	0.182	0.9	ZIC4	7.37
cg24137511	chr19	18260330	-0.6836	0.5087	0.182	0.9	MAST3	95.46
cg22729460	chr12	5667327	1.433	1.066	0.182	0.9		32.35
cg02507296	chr10	104211328	0.7066	0.5258	0.182	0.9	C10orf95	44.73
ch.1.4829111R	chr1	242658279	0.379	0.282	0.182	0.9	PLD5	3.72
cg12229666	chr1	59247797	0.2742	0.204	0.182	0.9	JUN	2.71
cg11071901	chr6	111766153	-1.489	1.108	0.182	0.9	REV3L	88.06
cg13534095	chr4	12926002	0.6334	0.4713	0.182	0.9		86.79
cg25691070	chr22	46041550	0.3084	0.2295	0.182	0.9		3.27
cg16851282	chr11	3254011	-1.075	0.8	0.182	0.9	MRGPRE	91.88
cg03293884	chr10	82215075	0.3437	0.2558	0.182	0.9	TSPAN14	4.95
cg05414613	chr1	53558470	-1.105	0.8224	0.182	0.9	SLC1A7	70.72
cg24341770	chr6	105148882	-0.711	0.5291	0.182	0.9		86.97
cg20071051	chr14	75593943	0.09187	0.06836	0.182	0.9	NEK9	1.43
cg11938080	chr2	85924685	0.599	0.4457	0.182	0.9	GNLY	85.05
cg07356534	chr1	158008055	-2.003	1.49	0.182	0.9	KIRREL	83.55
cg07575409	chr6	18694265	-0.3209	0.2388	0.182	0.9		94.49
cg07706375	chr19	13947646	0.273	0.2032	0.182	0.9	MIR23A	4.06
cg10481982	chr12	132379278	1.044	0.7772	0.182	0.9	ULK1	12.18
cg21890738	chr17	61523271	0.514	0.3825	0.182	0.9	CYB561	6
cg23706819	chr4	89152212	-1.185	0.8815	0.182	0.9		86.95
cg00336986	chr3	98001269	-0.5319	0.3958	0.182	0.9	OR5H2	93.58
cg27214960	chr10	135343280	-3.258	2.424	0.182	0.9	CYP2E1	14.34
cg10819260	chr11	74022742	-0.4002	0.2978	0.182	0.9	P4HA3	6.47
cg13312533	chr18	24035596	-0.9756	0.726	0.182	0.9	KCTD1	88.92
cg11854043	chr15	38226316	-2.186	1.627	0.182	0.9	TMCO5A	76.28
cg16372054	chr12	1739832	0.6695	0.4982	0.182	0.9	WNT5B	5.28
cg08763422	chr4	1960364	-0.3482	0.2591	0.182	0.9	WHSC1	94.18
cg19879330	chr2	74004721	-0.5227	0.389	0.182	0.9	DUSP11	93.19
cg17525357	chr7	1491380	0.8526	0.6344	0.182	0.9	MICALL2	87.47
cg24483081	chr11	45832538	-0.7029	0.5231	0.182	0.9	SLC35C1	79.11
cg13482308	chr9	37002685	0.416	0.3096	0.182	0.9	PAX5	3.25
cg25217535	chr10	35027638	-0.4262	0.3172	0.182	0.9	PARD3	91.39
cg15775549	chr15	35048680	-1.154	0.8591	0.182	0.9		55.43
cg12697116	chr9	129453085	-1.115	0.8296	0.182	0.9	LMX1B	53.79
cg06697267	chr20	22565240	-0.1589	0.1182	0.182	0.9	FOXA2	2.85
cg00800141	chr16	4014161	-0.9677	0.7202	0.182	0.9	ADCY9	72
cg16778734	chr3	177448128	0.5079	0.3779	0.182	0.9		87.83
cg11081231	chr12	102340243	-0.4775	0.3554	0.182	0.9		89.61
cg01130092	chr16	67311704	1.083	0.8059	0.182	0.9	PLEKHG4	79.2
cg01037823	chr16	2879998	-1.198	0.8917	0.182	0.9	ZG16B	43.67
cg18473033	chr17	47653564	0.4713	0.3508	0.182	0.9	NXPH3	2.65
cg15701842	chr2	169609566	-1.409	1.048	0.182	0.9	LASS6	82.84
cg13979884	chr9	74061171	-2.448	1.822	0.182	0.9		79.99
cg27388911	chr3	24537277	-0.7881	0.5866	0.182	0.9	THRB	13.01
cg06156768	chr4	128983279	1.013	0.7541	0.182	0.9	LARP1B	7.41
cg13672078	chr5	87439429	-0.5495	0.409	0.182	0.9		9.16
cg16738915	chr19	39390806	0.07949	0.05916	0.182	0.9	SIRT2	1.74
cg22991959	chr5	101632171	-0.1456	0.1083	0.182	0.9	SLCO4C1	2.93
cg16206341	chr10	125117394	-0.9175	0.6829	0.182	0.9		86.57
cg10436473	chr5	158296050	-1.053	0.7838	0.182	0.9	EBF1	89.92
cg17825156	chr1	67391082	-1.03	0.7664	0.182	0.9	MIER1	13.25
cg19367522	chr17	16492836	0.3313	0.2466	0.182	0.9		4.75
cg21967719	chr2	225453495	-0.5258	0.3913	0.182	0.9		92.79
cg03814872	chr6	7541066	-0.9097	0.6771	0.182	0.9	DSP	15.8
cg17981091	chr3	127770706	0.107	0.07966	0.182	0.9	SEC61A1	2.35
cg16412555	chr10	44432979	-0.8791	0.6543	0.182	0.9		88.42
cg09786420	chr1	154583389	0.8821	0.6565	0.182	0.9	ADAR	79.96
cg03220447	chr11	19745293	-0.5843	0.4349	0.182	0.9	NAV2	21.66
cg18545771	chr11	63827879	-0.9913	0.7378	0.182	0.9	MACROD1	37.08
cg26717563	chr19	3006111	-2.47	1.838	0.182	0.9	TLE2	65.64
cg22800332	chr5	138775207	0.393	0.2925	0.182	0.9	DNAJC18	7.1
cg26451499	chr17	63694336	-1.118	0.832	0.182	0.9	CCDC46	90.59
cg09778794	chr15	76628385	-0.3201	0.2382	0.182	0.9	ISL2	6.25
cg15059429	chr1	243653958	-0.3997	0.2975	0.182	0.9	SDCCAG8	93.18
cg05721444	chr7	32995514	-0.7863	0.5853	0.182	0.9	FKBP9	91.08
cg24072331	chr6	125584119	-0.6078	0.4524	0.182	0.9	TPD52L1	93.68
cg10460946	chr17	76247467	1.713	1.275	0.182	0.9		44.83
cg09725915	chr2	70369583	-0.122	0.09078	0.182	0.9		2.54
cg26217318	chr11	5474584	-0.5265	0.3919	0.182	0.9	OR51I2	93.23
cg02409108	chr11	79152112	-0.29	0.2159	0.182	0.9	ODZ4	3.77
cg00763725	chrX	154842689	-1.05	0.7816	0.182	0.9	TMLHE	25.52
cg12527995	chr1	53103294	0.3743	0.2786	0.182	0.9	FAM159A	5.86
cg00726151	chr14	97881274	0.4657	0.3466	0.182	0.9		90.94
cg18343802	chr3	194497360	-2.268	1.688	0.182	0.9		87.44
cg23321702	chr6	34031060	0.3498	0.2604	0.182	0.9	GRM4	93.68
cg02373493	chr7	142636123	-0.3308	0.2462	0.182	0.9	C7orf34	92.03
cg13998293	chr1	26394435	-0.5439	0.4048	0.182	0.9	TRIM63	87.94
cg07707072	chr13	48578742	0.3848	0.2864	0.182	0.9		91.61
cg07889936	chr6	30616472	-0.3692	0.2748	0.182	0.9	C6orf136	94.28
cg13243169	chr4	93225354	-0.1853	0.138	0.182	0.9	GRID2	4.16
cg14753385	chr11	70476422	-0.7444	0.5541	0.182	0.9	SHANK2	72.47
cg02075593	chr6	52773711	-0.4811	0.3581	0.182	0.9	GSTA3	92.18
cg21637884	chr3	57530016	0.1126	0.08385	0.182	0.9	DNAH12	1.89
cg12427321	chr1	56943668	-0.48	0.3573	0.182	0.9		8.78
cg13461390	chr1	217312478	-0.365	0.2717	0.182	0.9	ESRRG	6.25
cg02788195	chr10	60966072	-0.6805	0.5066	0.182	0.9	PHYHIPL	91.74
cg01411894	chr6	86303454	0.8117	0.6043	0.182	0.9	SNX14	5.53
cg10313065	chr2	240844993	-0.3401	0.2532	0.182	0.9		94.92
cg15783822	chr12	10999279	-0.4833	0.3598	0.182	0.9	PRR4	94.08
cg13978447	chr11	1764985	-0.6278	0.4673	0.182	0.9	HCCA2	92.21
cg16434657	chr3	137490228	-0.2307	0.1718	0.182	0.9		4.94
cg05993512	chr16	66600025	-0.1266	0.09423	0.182	0.9	CMTM1	97.33
cg07645888	chr2	62932961	-0.7984	0.5944	0.182	0.9	EHBP1	10.34
cg20025389	chr15	25335704	-0.7932	0.5905	0.182	0.9	SNORD116-23	89.07
cg06083089	chr11	8821924	-0.3202	0.2384	0.182	0.9	ST5	94.57
cg16095593	chr1	249154759	0.518	0.3856	0.182	0.9	ZNF692	91.85
cg18980650	chrX	100130547	-1.175	0.8749	0.182	0.9	NOX1	88.76
cg24519147	chr4	188916496	1.293	0.9627	0.182	0.9	ZFP42	44.34
cg20931042	chr11	637162	0.4611	0.3432	0.182	0.9	DRD4	3.46
cg25815219	chr7	31827390	-1.111	0.8267	0.182	0.9		89.07
cg01125617	chr16	889011	-0.1907	0.1419	0.182	0.9		96.29
cg09456493	chr3	160603506	0.9313	0.6933	0.182	0.9	PPM1L	75
cg19953263	chr10	91405277	-0.5672	0.4222	0.182	0.9	PANK1	8.4
cg15247069	chr2	204822542	-0.8784	0.654	0.182	0.9	ICOS	91.87
cg09319227	chr16	352684	-0.4081	0.3038	0.182	0.9	AXIN1	93.72
cg02264567	chr1	156863732	0.3503	0.2608	0.182	0.9	PEAR1	5.3
cg02915805	chr1	91460456	-0.9525	0.7091	0.182	0.9	ZNF644	92.49
cg26104083	chr6	1606394	-0.1608	0.1197	0.182	0.9		3.52
cg10618823	chr22	50726286	0.6399	0.4764	0.182	0.9	PLXNB2	97.27
cg14171369	chr14	75447688	-1.061	0.7896	0.182	0.9		83.25
cg20548043	chr8	104426639	0.6661	0.4959	0.182	0.9	DCAF13	8.7
cg27158793	chr7	69434196	-1.174	0.8738	0.182	0.9	AUTS2	89.81
cg14029201	chrX	134478785	0.9206	0.6854	0.182	0.9	ZNF75D	12.99
cg17514485	chr17	17824756	0.7135	0.5312	0.182	0.9	TOM1L2	85.66
cg01664094	chr15	75748568	0.2104	0.1566	0.182	0.9	SIN3A	2.59
cg03047277	chr4	76862786	-0.6529	0.4861	0.182	0.9	NAAA	89.96
cg05635807	chr8	11422167	-0.07667	0.05708	0.182	0.9		1.5
cg21398539	chr7	95399542	-1.058	0.788	0.182	0.9		90.18
cg00202561	chr7	157053587	-0.4406	0.3281	0.182	0.9	UBE3C	93.63
cg04796189	chr4	94750047	0.3346	0.2491	0.182	0.9	ATOH1	3.08
cg00542139	chr16	53088674	0.1895	0.141	0.182	0.9	CHD9	3.02
cg04091926	chr17	41953620	0.3857	0.2872	0.182	0.9	MPP2	91.28
cg10980686	chr8	121824467	-0.0651	0.04847	0.182	0.9	SNTB1	1.29
cg04313385	chr12	5603989	-0.5156	0.3839	0.182	0.9	NTF3	91.2
cg00649827	chr15	44038871	-1.695	1.262	0.182	0.9	PDIA3	39.45
cg02341503	chr20	45947123	-0.8187	0.6095	0.182	0.9	ZMYND8	41.11
cg12711530	chr2	69099285	-0.4985	0.3712	0.182	0.9	BMP10	93.68
cg06309855	chr11	125365803	0.4006	0.2982	0.182	0.9	FEZ1	9.27
cg05050884	chr3	186567346	0.6828	0.5084	0.182	0.9	ADIPOQ	7.15
cg21265295	chr4	184931143	-0.2732	0.2034	0.182	0.9	STOX2	93.85
cg25969082	chr11	2183824	-0.7149	0.5323	0.182	0.9	INS	90
cg25015662	chr20	34742333	-0.7487	0.5574	0.182	0.9	EPB41L1	23.64
cg14023874	chr1	168698975	-0.7783	0.5795	0.182	0.9	DPT	92.25
cg21468315	chr2	211179959	-1.234	0.919	0.182	0.9	MYL1	89.47
cg02333792	chr15	79269735	-3.621	2.696	0.182	0.9	RASGRF1	78.7
cg13259357	chr3	191109928	-1.144	0.8521	0.182	0.9	CCDC50	91.87
cg23398487	chr13	107408915	0.5014	0.3733	0.182	0.9		87.82
cg08557956	chr11	4115526	-0.3717	0.2768	0.182	0.9	RRM1	4.61
cg00480136	chr1	111098212	0.336	0.2502	0.182	0.9		3.05
cg14769589	chr17	47957813	-0.4231	0.315	0.182	0.9		9.95
cg03408497	chr20	4128752	-0.5432	0.4045	0.182	0.9	SMOX	89.96
cg05026346	chr7	23057327	-0.916	0.6821	0.182	0.9		92.81
cg10827754	chr2	101038262	-1.819	1.355	0.182	0.9		51.43
cg06892005	chr16	4987319	-0.09279	0.06909	0.182	0.9	PPL	2.02
cg03656137	chr3	99579802	-1.285	0.9571	0.182	0.9	C3orf26	89.21
cg06043048	chr8	43132256	-2.011	1.498	0.182	0.9		54.35
cg00906435	chr17	2304368	0.4031	0.3001	0.182	0.9	MNT	4.73
cg15372065	chr14	52455552	0.4372	0.3256	0.182	0.9	C14orf166	91.64
cg08135787	chr6	26538969	-0.1718	0.1279	0.182	0.9	HMGN4	3.84
cg12388775	chr1	40037710	-0.8085	0.6021	0.182	0.9	PABPC4	90.6
cg12797070	chr12	6505435	0.5131	0.382	0.182	0.9		87.12
cg03301801	chr1	109264283	-0.8496	0.6326	0.182	0.9	FNDC7	92.6
cg13377839	chr2	121108738	-0.6905	0.5142	0.182	0.9	INHBB	88.99
cg24603972	chr10	61434211	-0.7248	0.5397	0.182	0.9	SLC16A9	92.06
cg14408927	chr8	18875728	-1.145	0.8523	0.182	0.9		87.6
cg00653790	chr15	78031418	-1.622	1.208	0.182	0.9		50.52
cg20830094	chrX	39025237	0.597	0.4446	0.182	0.9		90.84
cg06963346	chr7	157460759	-0.1161	0.08648	0.182	0.9	PTPRN2	97.82
cg12285565	chr8	26047780	-1.348	1.004	0.182	0.9		50.56
cg10252516	chr19	56671462	-0.2266	0.1688	0.182	0.9	ZNF444	98.24
cg18040409	chr22	50865814	-1.654	1.232	0.182	0.9	SAPS2	81.38
cg03502236	chr11	1074682	-0.8041	0.5988	0.182	0.9	MUC2	79.93
cg02181309	chr14	23299298	0.1229	0.09151	0.182	0.9	MRPL52	2.6
cg27023871	chr17	80848259	2.407	1.792	0.182	0.9	TBCD	89.59
cg10137231	chr14	24641021	-1.37	1.02	0.182	0.9	REC8	17.91
cg07651048	chr12	49735444	-1.161	0.8642	0.182	0.9		45.81
cg01263850	chr1	19283164	1.212	0.9022	0.182	0.9	IFFO2	6.44
cg03260781	chr1	16346299	-0.8884	0.6616	0.182	0.9	HSPB7	61.91
cg04773333	chr16	54542167	-1.321	0.9838	0.182	0.9		87.77
cg01732428	chrX	16730881	-0.2848	0.2121	0.182	0.9	CTPS2	3.52
cg12055259	chr14	104603238	0.4157	0.3096	0.182	0.9		4.7
cg24257776	chr3	47051546	1.759	1.31	0.182	0.9	LOC100129354	17.72
cg08181476	chr19	19322676	0.6785	0.5052	0.182	0.9	NCAN	9.9
cg10967191	chr16	49888604	-0.4717	0.3513	0.182	0.9		10.97
cg02856606	chr1	19282682	0.4616	0.3438	0.182	0.9	IFFO2	3.09
cg05845592	chr16	28634766	0.6336	0.4718	0.182	0.9	SULT1A1	2.72
cg17845761	chr1	175162550	-1.883	1.402	0.182	0.9	KIAA0040	55.05
cg03791434	chrX	128677987	0.8571	0.6383	0.182	0.9	OCRL	89.53
cg02951711	chr3	136002143	-0.2654	0.1977	0.182	0.9	PCCB	94.84
cg13617047	chr10	576032	-0.09279	0.0691	0.182	0.9	DIP2C	98.22
cg24528297	chr14	103995361	0.4845	0.3608	0.182	0.9	TRMT61A	4.34
cg15556990	chr7	80544479	-0.679	0.5057	0.182	0.9	SEMA3C	90.68
cg05774141	chr7	156031603	-0.3653	0.2721	0.182	0.9		93.7
cg14089103	chr11	1682006	6.134	4.568	0.182	0.9	HCCA2	68.99
cg00395296	chr22	42481778	0.835	0.6218	0.182	0.9	NDUFA6	80.48
cg15380657	chr11	69633001	0.5542	0.4127	0.182	0.9	FGF3	6.49
cg11705432	chr1	206965840	-0.4078	0.3037	0.182	0.9		91.99
cg19858173	chr2	128099688	-1.099	0.8185	0.182	0.9	MAP3K2	89.93
cg01608477	chr20	2852507	-0.4983	0.3711	0.182	0.9	PTPRA	92.19
cg22345911	chr17	80231263	-0.2847	0.2121	0.182	0.9	CSNK1D	3.42
cg16604516	chr3	13590419	-0.6581	0.4901	0.182	0.9	FBLN2	26.36
cg04001071	chr13	47613485	-1.285	0.9573	0.182	0.9		90.54
cg03643966	chr6	165870922	-0.3872	0.2883	0.182	0.9	PDE10A	94.61
cg18527574	chr2	222434303	-2.143	1.596	0.182	0.9	EPHA4	61.58
cg19461582	chr7	134671987	0.4186	0.3117	0.182	0.9	AGBL3	6.57
cg03968225	chr15	75494877	0.4761	0.3546	0.182	0.9	C15orf39	3.48
cg05998639	chr12	1639527	-0.4335	0.3229	0.182	0.9		4.13
cg26875135	chr7	1221192	-3.344	2.491	0.182	0.9		40.84
cg06365984	chr18	72124683	-0.1185	0.08823	0.182	0.9	FAM69C	2.34
cg07336350	chr16	54322127	-0.3847	0.2865	0.182	0.9		3.7
cg21279326	chr1	184771821	-1.422	1.059	0.182	0.9	FAM129A	91.95
cg07219955	chr6	46703538	-0.9401	0.7002	0.182	0.9	PLA2G7	31.77
cg14426371	chr9	113714986	-0.9446	0.7035	0.182	0.9	LPAR1	60.67
cg00562976	chr12	95927545	-1.614	1.202	0.182	0.9	USP44	86.05
cg21688707	chr4	83350844	0.4422	0.3293	0.182	0.9	HNRPDL	6.6
cg26381457	chr12	95911666	-1.428	1.064	0.182	0.9	USP44	88.98
cg15270790	chr8	82196609	-1.021	0.7602	0.182	0.9	FABP5	91.17
cg12084235	chr11	1986896	-0.6794	0.506	0.182	0.9		87.77
cg17847329	chr12	121837518	0.4019	0.2993	0.182	0.9	RNF34	2.92
cg23650346	chr19	49922071	3.188	2.374	0.182	0.9		80.26
cg00868131	chr1	54952901	-0.606	0.4513	0.182	0.9		10.75
cg11615549	chr10	22605337	0.9025	0.6722	0.182	0.9	COMMD3	5.06
cg18044720	chr4	87857031	-0.2152	0.1603	0.182	0.9	AFF1	4.12
cg25479320	chr6	30127152	-0.4969	0.3701	0.182	0.9	TRIM10	92.15
cg25565683	chr2	279727	-0.8348	0.6217	0.182	0.9	FAM150B	91.34
cg22623236	chr6	165747969	-1.151	0.8576	0.182	0.9	PDE10A	89.85
cg20936226	chr3	123382403	-0.4486	0.3341	0.182	0.9	MYLK	92.75
cg14166071	chr1	153789911	0.5041	0.3755	0.182	0.9	GATAD2B	90.79
cg05160272	chr14	105342430	-0.6148	0.4579	0.182	0.9	KIAA0284	89.33
cg05241091	chr7	680884	-0.9415	0.7012	0.182	0.9	PRKAR1B	91.41
cg10693390	chr11	12411772	-0.8101	0.6033	0.182	0.9	PARVA	66.47
cg25567674	chr3	123751655	-0.7153	0.5327	0.182	0.9		17.65
cg09156769	chr6	158652778	0.2753	0.2051	0.182	0.9		4.12
cg14220722	chr9	140059545	-0.65	0.4841	0.182	0.9	GRIN1	90.96
cg03857640	chr16	46607688	-0.7093	0.5283	0.182	0.9		82.33
cg24054668	chr7	2622567	-0.3094	0.2305	0.182	0.9	IQCE	94.61
cg18832632	chr19	44905782	0.122	0.0909	0.182	0.9	ZNF285A	2.69
cg23346134	chr3	49453900	-0.3246	0.2418	0.182	0.9	TCTA	5.44
cg24159988	chr1	61848996	-0.4111	0.3062	0.182	0.9	NFIA	94.8
cg08681497	chr16	605725	-0.9311	0.6935	0.182	0.9		77.67
cg05189667	chr5	54742635	-0.3845	0.2864	0.182	0.9	PPAP2A	93.67
cg12391945	chr22	19515608	-0.3373	0.2512	0.182	0.9		93.28
cg26464596	chr8	74207587	0.6998	0.5212	0.182	0.9	RDH10	5.07
cg05586533	chr2	9697629	-1.2	0.8936	0.182	0.9		85.24
cg17769229	chr10	83639690	-0.6299	0.4692	0.182	0.9	NRG3	90.87
cg12484325	chr11	3688985	-1.584	1.18	0.182	0.9	CHRNA10	97.29
cg04623088	chr1	151584743	-0.1345	0.1002	0.182	0.9	SNX27	2.85
cg12441669	chr5	124311925	0.1795	0.1337	0.182	0.9		96.74
cg13734043	chr17	56270198	-1.589	1.183	0.182	0.9	EPX	46.65
cg20342105	chr11	62474910	-0.4326	0.3222	0.182	0.9	BSCL2	92.71
cg05041265	chr6	105807958	1.324	0.9861	0.182	0.9	PREP	86.79
cg13671754	chr14	99876423	0.4	0.2979	0.182	0.9	SETD3	91.56
cg00981643	chrX	153363708	-0.7492	0.5581	0.182	0.9	MECP2	40.51
cg10303653	chr6	32049516	-1.091	0.813	0.182	0.9	TNXB	77.67
cg23829318	chr12	47471979	-0.285	0.2123	0.182	0.9	AMIGO2	95.51
cg09590733	chr4	88530371	-0.8627	0.6426	0.182	0.9	DSPP	91.18
cg26947766	chr5	169780320	-0.468	0.3486	0.182	0.9	KCNIP1	7.34
cg13486532	chr6	10421460	0.257	0.1915	0.182	0.9		3.29
cg01266375	chr4	129643491	-1.193	0.8887	0.182	0.9		87.62
cg04098169	chr1	222397755	-1.178	0.8774	0.182	0.9		89.12
cg08225020	chr16	71894168	-0.1082	0.08057	0.182	0.9	ZNF821	97.8
cg12324970	chr10	104000446	-1.098	0.818	0.182	0.9	PITX3	18.59
cg19897003	chr12	113592610	-0.4825	0.3594	0.182	0.9	CCDC42B	5.91
cg14295924	chr11	1990900	-1.146	0.8538	0.182	0.9		31.96
cg23204794	chr2	219739564	-0.732	0.5452	0.182	0.9		84.77
cg10324825	chr1	158153227	0.2594	0.1932	0.182	0.9	CD1D	95.13
cg24951864	chr20	35580555	-0.6684	0.4979	0.182	0.9	SAMHD1	22.82
cg01504447	chr13	31041221	-1.381	1.028	0.182	0.9	HMGB1	25.09
cg18287642	chr11	45715109	-0.3281	0.2444	0.182	0.9		93.25
cg04443016	chr11	121378959	-0.9529	0.7098	0.182	0.9	SORL1	92.21
cg10035583	chr6	39869840	-1.152	0.8581	0.182	0.9	DAAM2	75.64
cg03986017	chr7	124898559	-0.6207	0.4624	0.182	0.9		90.52
cg06849234	chr16	57321606	0.4205	0.3132	0.182	0.9		91.75
cg14506834	chr17	72209198	0.1262	0.09399	0.182	0.9	TTYH2	2.45
cg21578322	chr20	30458044	-0.1559	0.1161	0.182	0.9	TTLL9	3.37
cg00846580	chr14	60632234	-0.3434	0.2558	0.182	0.9	DHRS7	5.42
cg27325833	chr7	51096557	-0.5843	0.4352	0.182	0.9	COBL	88.64
cg09158035	chr2	59654806	-0.8623	0.6423	0.182	0.9		91.35
cg02665130	chr12	57640672	-0.3769	0.2807	0.182	0.9	STAC3	94.78
cg11304968	chr21	44016194	0.5845	0.4354	0.182	0.9		88.82
cg09479286	chr2	169659182	2.004	1.493	0.182	0.9	NOSTRIN	77.54
cg17458755	chrX	153220861	-0.7771	0.5789	0.182	0.9	HCFC1	86.23
cg06820990	chr10	6162188	0.3103	0.2311	0.182	0.9		96.21
cg25184502	chr5	176435980	-6.228	4.64	0.182	0.9		81.03
cg16188681	chr19	13875329	-0.2371	0.1766	0.182	0.9	MRI1	4.44
cg08365591	chr4	1604798	-3.676	2.738	0.182	0.9		71.69
cg06150369	chr3	129118661	0.4559	0.3396	0.182	0.9	RPL32P3	6.04
cg11122170	chr14	38455798	-1.25	0.9316	0.182	0.9		88.67
cg02571835	chr13	96230311	-1.672	1.245	0.182	0.9	CLDN10	86.2
cg07785717	chr19	54485321	-1.794	1.337	0.182	0.9	CACNG8	31.95
cg10292584	chr10	1772472	-1.277	0.9513	0.182	0.9	ADARB2	85.8
cg02255844	chr6	114662458	-0.2616	0.1949	0.182	0.9		4.69
cg12419451	chr17	3539439	0.47	0.3501	0.182	0.9	SHPK	4.49
cg02081846	chr11	35186440	-0.5701	0.4247	0.182	0.9	CD44	91.84
cg19692604	chr1	204373163	-1.262	0.9398	0.182	0.9	PPP1R15B	86.3
cg00502444	chr7	158959916	0.9167	0.6829	0.182	0.9		73.77
cg06093811	chr16	86588436	-0.4251	0.3167	0.182	0.9	MTHFSD	6.05
cg18820209	chr18	72124685	-0.2872	0.2139	0.182	0.9	FAM69C	5.15
cg00481259	chr16	450837	2.836	2.113	0.182	0.9	DECR2	30.93
cg04885775	chr3	114035416	-1.148	0.8551	0.182	0.9	MIR568	90.63
cg10670310	chr12	113494422	0.4131	0.3078	0.182	0.9	DTX1	4.84
cg21608016	chrX	118530258	-1.374	1.024	0.182	0.9		83.66
cg15602740	chr3	120004186	-0.1628	0.1212	0.182	0.9		2.92
cg07268245	chr8	127990758	-0.3034	0.226	0.183	0.9		94.52
cg13573653	chr2	180451203	-1.204	0.8973	0.183	0.9	ZNF385B	89.34
cg21496187	chr6	100624512	-1.285	0.9575	0.183	0.9		80.79
cg02235641	chr8	67687675	-0.1108	0.08257	0.183	0.9	SGK3	3.03
cg02129962	chr14	106240524	-0.8116	0.6047	0.183	0.9		86.87
cg08490663	chr11	518649	-0.5902	0.4397	0.183	0.9		5.44
cg19203105	chr19	50377883	0.4319	0.3218	0.183	0.9	AKT1S1	92.59
cg26672287	chr2	33391915	-1.139	0.8485	0.183	0.9	LTBP1	89.09
cg12414557	chr4	1107495	1.103	0.8217	0.183	0.9	RNF212	8.32
cg20738500	chr15	89921156	-0.2184	0.1627	0.183	0.9	LOC254559	3.3
cg18951862	chr7	48147052	-0.1066	0.07945	0.183	0.9	UPP1	98.56
cg13085404	chr11	129306881	0.6472	0.4822	0.183	0.9	BARX2	83.51
cg23225415	chr2	80278200	-1.748	1.303	0.183	0.9	CTNNA2	86.13
cg25064274	chr1	116512673	-0.9934	0.7402	0.183	0.9		90.21
cg14567495	chr17	38422100	-0.8116	0.6047	0.183	0.9	WIPF2	88.23
cg07320819	chr13	48877957	-0.1192	0.08879	0.183	0.9	RB1	2.64
cg24674635	chr20	6750696	-0.3219	0.2398	0.183	0.9	BMP2	5.84
cg04181892	chr2	54936027	-1.066	0.7939	0.183	0.9		14.23
cg02827731	chr17	44074132	-0.4727	0.3522	0.183	0.9	MAPT	97.43
cg26108690	chr5	3736703	1.246	0.9286	0.183	0.9		68.83
cg10071275	chr20	62795830	-0.6809	0.5073	0.183	0.9	MYT1	90.71
cg27178293	chr12	54371246	1.225	0.9128	0.183	0.9		24.57
cg05014103	chr13	46276342	0.6356	0.4736	0.183	0.9	SPERT	85.9
cg02215603	chr4	145595888	-1.378	1.027	0.183	0.9	HHIP	86.64
cg07577957	chr10	98803188	0.09496	0.07075	0.183	0.9	SLIT1	97.73
cg01368799	chr11	117014884	-0.1683	0.1254	0.183	0.9	PAFAH1B2	3.02
cg12229632	chr17	2607906	-0.0756	0.05633	0.183	0.9	KIAA0664	98.83
cg16717781	chr6	11112117	0.8348	0.622	0.183	0.9	LOC221710	17.11
cg24731111	chr1	201012098	-0.628	0.4679	0.183	0.9	CACNA1S	10.39
cg22835724	chr2	205125510	-0.3417	0.2546	0.183	0.9		93.64
cg05111146	chr6	32935025	0.2496	0.186	0.183	0.9	BRD2	2.6
cg20384240	chr1	183799423	-1.257	0.9363	0.183	0.9	RGL1	28.07
cg18800042	chr5	141238690	-0.4021	0.2996	0.183	0.9	PCDH1	91.62
cg00599770	chr7	27196825	-0.4373	0.3258	0.183	0.9	HOXA7	11.63
cg20562102	chr12	128563954	-0.6293	0.4689	0.183	0.9		87.15
cg09552213	chr16	87636782	-0.434	0.3234	0.183	0.9	JPH3	4.05
cg15963552	chr3	99594931	0.1143	0.08518	0.183	0.9	C3orf26	2.1
cg13010199	chr12	38710504	-0.2685	0.2001	0.183	0.9	ALG10B	3.65
cg04843555	chr5	17360014	-0.7857	0.5855	0.183	0.9		91.14
cg06951969	chr15	66996086	0.9975	0.7433	0.183	0.9	SMAD6	6.36
cg05239956	chr14	24036509	-0.4498	0.3352	0.183	0.9	AP1G2	5.19
cg14937059	chr7	94248343	-2.165	1.613	0.183	0.9	SGCE	78.27
cg16794406	chr11	46143014	-0.1635	0.1218	0.183	0.9	PHF21A	3.5
cg10703692	chr6	132086847	0.6333	0.4719	0.183	0.9		81.8
cg01372913	chr2	32265018	0.2013	0.15	0.183	0.9	DPY30	2.57
cg25742745	chr6	30689865	-0.4412	0.3288	0.183	0.9	TUBB	8.95
cg01307174	chr3	35722556	-1.529	1.139	0.183	0.9	ARPP-21	61.36
cg16923991	chr15	64011253	-0.451	0.336	0.183	0.9	HERC1	94.71
cg01967510	chr19	59028492	0.9573	0.7134	0.183	0.9	ZBTB45	86.15
cg00172225	chr10	124912800	-1.415	1.055	0.183	0.9	BUB3	86.97
cg09608949	chr11	117748189	1.011	0.7537	0.183	0.9	FXYD6	76.32
cg11540204	chr1	60391699	-1.108	0.8254	0.183	0.9	CYP2J2	89.65
cg02205409	chr17	77784595	-0.1812	0.135	0.183	0.9		3.76
cg22931455	chr4	124430271	-1.485	1.107	0.183	0.9		86.99
cg18518183	chr2	172544446	-0.08702	0.06485	0.183	0.9	DYNC1I2	2.01
cg24238564	chr11	65779343	0.3903	0.2909	0.183	0.9	CST6	4.74
cg06551391	chrX	51636562	1.05	0.7823	0.183	0.9	MAGED1	10.7
cg03004497	chr11	58874207	-0.1033	0.07701	0.183	0.9	FAM111B	1.89
cg22838050	chr19	872690	-3.414	2.544	0.183	0.9	MED16	64.92
cg12431401	chr19	39369277	-0.3016	0.2248	0.183	0.9	SIRT2	5.69
cg13138389	chr2	46925970	-0.2282	0.1701	0.183	0.9	SOCS5	5.12
cg09314149	chr22	43503706	-0.3285	0.2448	0.183	0.9		94.46
cg07993743	chr17	44928288	-1.654	1.232	0.183	0.9	WNT9B	33.99
cg27287593	chr4	139894898	-0.7403	0.5517	0.183	0.9		92.41
cg04465079	chr19	57185563	-0.428	0.3189	0.183	0.9	ZNF835	93.94
cg24060527	chr17	9066156	0.2154	0.1605	0.183	0.9	NTN1	97.66
cg07941567	chr20	2637452	0.473	0.3525	0.183	0.9	NOP56	91.48
cg04095776	chr6	31106941	-0.924	0.6886	0.183	0.9	PSORS1C1	77.41
cg12253571	chr8	8283032	-0.8811	0.6567	0.183	0.9		92.59
cg20902566	chr7	28038455	-0.2866	0.2136	0.183	0.9	JAZF1	95.03
cg01203549	chr8	128747398	-0.112	0.08346	0.183	0.9	MYC	2.46
cg07359379	chr1	27445362	-0.3815	0.2843	0.183	0.9	SLC9A1	93.12
cg12391232	chr1	155247117	-0.1533	0.1142	0.183	0.9	HCN3	2.89
cg18326610	chr7	148680126	-0.3183	0.2372	0.183	0.9		7.12
cg03211388	chr12	96034280	-1.05	0.7824	0.183	0.9		92.28
cg06107304	chr10	70204599	-2.102	1.566	0.183	0.9	DNA2	81.33
cg20197358	chr14	69619916	-0.1183	0.08816	0.183	0.9	DCAF5	2.83
cg16749186	chr13	113292675	-0.8626	0.6429	0.183	0.9		90.05
cg25725154	chr1	168050393	-0.5868	0.4374	0.183	0.9		91.41
cg02885680	chr9	131963250	-0.3248	0.2421	0.183	0.9		94.3
cg13532478	chr3	47620536	-0.1192	0.08886	0.183	0.9	CSPG5	2.48
cg02354207	chr2	3685563	-0.638	0.4755	0.183	0.9	COLEC11	88.64
cg26462212	chr16	339544	0.3583	0.267	0.183	0.9	AXIN1	94.49
cg04489548	chr1	110616863	-1.234	0.9197	0.183	0.9		49.55
cg11531947	chr10	115995261	0.4213	0.314	0.183	0.9		91.22
cg27503921	chr1	155232289	0.1125	0.08382	0.183	0.9	SCAMP3	2.56
cg04106395	chr8	1049215	0.2705	0.2016	0.183	0.9		94.83
cg11422964	chr16	4802786	-0.8522	0.6352	0.183	0.9	ZNF500	84.39
cg22015030	chr1	54411349	-0.4035	0.3008	0.183	0.9	LRRC42	6.45
cg25573710	chr19	54875364	2.095	1.561	0.183	0.9	LAIR1	65.93
cg00425792	chr17	33905503	0.2693	0.2008	0.183	0.9	PEX12	6.97
cg25033325	chr2	98612560	0.4212	0.3139	0.183	0.9	TMEM131	5.22
cg20502346	chr10	97088584	-0.7838	0.5842	0.183	0.9	SORBS1	91.29
cg10746936	chr14	95240143	-0.1875	0.1398	0.183	0.9		3.51
cg17545853	chr13	113647549	0.5425	0.4044	0.183	0.9	MCF2L	90.29
cg11926166	chr1	94344604	-0.2367	0.1764	0.183	0.9	DNTTIP2	3.34
cg21459266	chr6	5110727	-0.4995	0.3723	0.183	0.9	LYRM4	88.82
cg24633291	chr7	1024814	0.6044	0.4505	0.183	0.9	CYP2W1	92.57
cg12503846	chr22	39620869	0.6368	0.4747	0.183	0.9	PDGFB	88.49
cg10402576	chr1	8078652	-1.155	0.8609	0.183	0.9	ERRFI1	90.01
cg06758649	chr12	107381105	0.31	0.231	0.183	0.9	MTERFD3	3.16
cg03685774	chr1	159870326	-0.4342	0.3237	0.183	0.9	CCDC19	92.1
cg23470538	chr5	4295348	-0.5383	0.4013	0.183	0.9		89.9
cg08217593	chr10	4056955	-1.039	0.7742	0.183	0.9		89.29
cg20827659	chr12	80084968	-0.2251	0.1678	0.183	0.9	PAWR	2.82
cg13610072	chr4	89619085	-1.503	1.12	0.183	0.9	NAP1L5	63.6
cg17501792	chr1	155826844	0.4543	0.3386	0.183	0.9	GON4L	6.44
cg05225909	chr14	60716016	-4.489	3.346	0.183	0.9	PPM1A	12.15
cg03743580	chr4	4763753	-1.112	0.8287	0.183	0.9		63.19
cg21175174	chr9	137970957	-0.3204	0.2389	0.183	0.9	OLFM1	94.58
cg16891075	chr6	15170709	-0.3993	0.2976	0.183	0.9		93.4
cg19111773	chr5	177095013	-1.769	1.319	0.183	0.9	LOC202181	59.09
cg05190790	chr11	15672856	-2.298	1.713	0.183	0.9		68.05
cg11155865	chr20	44657637	-0.9081	0.6769	0.183	0.9	SLC12A5	18.34
cg02878414	chr2	71099177	-1.126	0.8396	0.183	0.9		45.64
cg08614334	chr2	220381812	-0.5501	0.4101	0.183	0.9	ACCN4	9.76
cg07573797	chr15	23057163	-0.499	0.372	0.183	0.9	NIPA1	93.19
cg24797187	chr2	100175768	0.1082	0.08063	0.183	0.9	AFF3	2.52
cg14476212	chr3	127535191	-0.7396	0.5513	0.183	0.9	MGLL	86.44
cg10217713	chr10	135015587	-0.9113	0.6793	0.183	0.9	KNDC1	63.93
cg10652637	chr5	98299078	0.6335	0.4722	0.183	0.9		91.59
cg00927624	chr14	88796191	-0.5951	0.4436	0.183	0.9		90.99
cg07198150	chr1	86623101	1.029	0.7669	0.183	0.9	COL24A1	51.36
cg26823107	chr2	151337799	-0.7843	0.5846	0.183	0.9	RND3	91.49
cg13076732	chr15	67429693	-1.146	0.8541	0.183	0.9	SMAD3	87.27
cg27428948	chr1	232761750	-1.352	1.008	0.183	0.9		89.76
cg15701203	chr19	40737740	0.3386	0.2524	0.183	0.9	AKT2	94.05
cg05742082	chr12	129636122	-0.1058	0.07885	0.183	0.9	TMEM132D	98.63
cg01819745	chr1	150294491	-0.2285	0.1704	0.183	0.9	PRPF3	4.12
cg14251139	chrX	47050139	-0.9987	0.7445	0.183	0.9	UBA1	12.28
cg21326642	chr7	149128936	-1.215	0.9058	0.183	0.9	ZNF777	94.75
cg03545677	chr2	47403996	0.2695	0.2009	0.183	0.9	CALM2	3.83
cg19374947	chr2	264754	-0.1592	0.1187	0.183	0.9	SH3YL1	3.51
cg25121332	chr2	33171784	0.2624	0.1956	0.183	0.9	LTBP1	3.21
cg25106791	chr7	2962373	-0.715	0.5331	0.183	0.9	CARD11	87.9
cg10985970	chr11	130316050	0.6025	0.4491	0.183	0.9		88.89
cg02246002	chr13	37101457	0.3802	0.2835	0.183	0.9		92
cg05779068	chr6	29014046	-1.045	0.7791	0.183	0.9	OR2W1	88.79
cg04341153	chr1	2398858	-0.07332	0.05466	0.183	0.9		1.77
cg04496996	chr6	139363897	-0.5952	0.4437	0.183	0.9	C6orf115	92.63
cg14089267	chr13	23412409	3.355	2.501	0.183	0.9		26.38
cg11235259	chr19	47526657	-0.7695	0.5737	0.183	0.9	NPAS1	18
cg11832281	chr10	11211022	0.6374	0.4752	0.183	0.9	CUGBP2	11.16
cg16597665	chr1	185013658	-1.638	1.221	0.183	0.9	RNF2	82.79
cg17834752	chr8	140715239	0.6537	0.4873	0.183	0.9	KCNK9	8.61
cg09936146	chr17	54589122	-1.399	1.043	0.183	0.9		82.1
cg02375506	chr22	43806801	-0.8211	0.6121	0.183	0.9	MPPED1	78.46
cg01560464	chrX	142721195	-1.755	1.308	0.183	0.9	SLITRK4	36.46
cg05363449	chr12	4379373	-0.2728	0.2034	0.183	0.9		6.45
cg17334453	chr17	14479244	-0.5017	0.374	0.183	0.9		94.73
cg22203659	chr12	130910676	-0.2534	0.1889	0.183	0.9	RIMBP2	94.02
cg02563530	chr5	128034864	-1.207	0.9	0.183	0.9		87.97
cg05007325	chr16	34741493	-1.503	1.12	0.183	0.9		53.11
cg19807361	chr1	65720909	-0.3984	0.2971	0.183	0.9		7.08
cg16588731	chr10	134023556	-0.7335	0.5469	0.183	0.9	STK32C	83.96
cg21387465	chr2	25264637	0.2757	0.2056	0.183	0.9	EFR3B	5.53
cg04930829	chr6	41409982	-0.6912	0.5153	0.183	0.9		86.71
cg13613280	chr1	115881044	-0.2071	0.1544	0.183	0.9	NGF	3.25
cg07160992	chr14	105244271	0.2807	0.2093	0.183	0.9	AKT1	95.43
cg20109361	chr12	670712	-0.6654	0.4961	0.183	0.9	B4GALNT3	83.73
cg03232753	chr17	29233269	0.5247	0.3912	0.183	0.9	C17orf42	6.27
cg05970916	chr10	93166274	-0.5661	0.422	0.183	0.9	LOC100188947	94.02
cg12885864	chrX	139846881	-0.9064	0.6758	0.183	0.9		22.55
cg17422774	chr10	124901928	-0.1217	0.09073	0.183	0.9		2.54
cg19834045	chr3	159507519	-0.4837	0.3607	0.183	0.9	SCHIP1	89.13
cg26196626	chr8	121989053	-1.313	0.9793	0.183	0.9		67.37
cg17099671	chr1	2517236	0.3435	0.2561	0.183	0.9	C1orf93	5.06
cg16358215	chr11	70455662	-1.36	1.014	0.183	0.9	SHANK2	89.36
cg27534671	chr13	52979688	-0.3233	0.2411	0.183	0.9	THSD1	6.91
cg06817126	chr2	214102702	-1.164	0.8676	0.183	0.9		78.58
cg23104549	chr7	141254379	-1.561	1.164	0.183	0.9	AGK	82.76
cg13553204	chr1	26504548	-0.6323	0.4714	0.183	0.9	CNKSR1	87.58
cg24623068	chr5	154317667	-0.5015	0.3739	0.183	0.9	GEMIN5	6.54
cg25506195	chr11	66445385	-0.2327	0.1735	0.183	0.9	RBM4B	5.08
cg18872749	chr17	42421993	-1.255	0.9359	0.183	0.9	GRN	59.11
cg10485752	chr1	26021655	-1.339	0.9984	0.183	0.9	MAN1C1	85.84
cg19187110	chr8	94372725	-1.282	0.9561	0.183	0.9		87.39
cg15799461	chr11	69264259	-0.3336	0.2488	0.183	0.9		4.9
cg18670765	chr17	7158968	-0.4581	0.3415	0.183	0.9	C17orf81	91.94
cg16251626	chr1	43672622	-1.409	1.051	0.183	0.9	WDR65	39.99
cg16885093	chr17	61988297	-0.5638	0.4204	0.183	0.9	CSHL1	91.67
cg13695746	chr10	13002582	-1.048	0.7813	0.183	0.9	CCDC3	90.74
cg27646885	chr12	126965423	-0.3347	0.2496	0.183	0.9		93.73
cg04641165	chr6	16139117	-0.5283	0.3939	0.183	0.9	MYLIP	92.63
cg06957329	chr17	55927468	-0.2089	0.1558	0.183	0.9	MRPS23	3.05
cg22573117	chr2	100577727	-0.5401	0.4027	0.183	0.9	AFF3	89.68
cg03529043	chr6	31021134	-0.4282	0.3193	0.183	0.9	HCG22	93.05
cg07340499	chr7	2208345	0.4139	0.3086	0.183	0.9	MAD1L1	92.4
cg06719900	chr11	109292894	-0.2202	0.1642	0.183	0.9	C11orf87	2.29
cg14014369	chr3	48932687	1.255	0.9356	0.183	0.9	SLC25A20	83.51
cg21349645	chr12	9436242	0.6029	0.4496	0.183	0.9	LOC642846	7.03
cg14080434	chr12	113905682	0.4497	0.3353	0.183	0.9	LHX5	12.9
cg23123694	chr12	46766543	-0.1355	0.1011	0.183	0.9	SLC38A2	2.61
cg02556381	chr1	247463421	-0.5571	0.4154	0.183	0.9		89.2
cg07003739	chr11	2640527	1.373	1.024	0.183	0.9	KCNQ1	74.53
cg25903223	chr7	157967926	-1.33	0.9918	0.183	0.9	PTPRN2	88.99
cg01513307	chr6	108479557	-0.4627	0.345	0.183	0.9		6.65
cg22507733	chr8	28352396	0.7861	0.5861	0.183	0.9	FZD3	5.2
cg08519853	chr4	143767621	-0.2059	0.1536	0.183	0.9	INPP4B	3.97
cg10398761	chr16	89169289	0.1308	0.09751	0.183	0.9	ACSF3	97.35
cg04541606	chr14	58470836	-1.418	1.058	0.183	0.9	C14orf37	87.23
cg15038082	chr3	184016876	-0.2592	0.1933	0.183	0.9	PSMD2	3.9
cg10369509	chr13	23949135	0.6109	0.4555	0.183	0.9	SACS	6.35
cg13393964	chr16	20753279	0.1781	0.1328	0.183	0.9	THUMPD1	2.49
cg24638356	chr3	14755220	-6.532	4.871	0.183	0.9	C3orf20	70.57
cg25219318	chr1	2527477	0.08923	0.06654	0.183	0.9	MMEL1	97.8
cg10224537	chr2	168673805	-5.065	3.777	0.183	0.9	B3GALT1	81.95
cg19683299	chrX	104465398	-0.6602	0.4923	0.183	0.9	IL1RAPL2	91.49
cg07114478	chr16	3033714	0.3111	0.232	0.183	0.9		4.69
cg07472196	chr3	99801503	-0.7962	0.5937	0.183	0.9	C3orf26	90.78
cg06897702	chr17	56622015	-0.3988	0.2974	0.183	0.9	C17orf47	93.29
cg20052227	chr8	59465519	-0.1201	0.08958	0.183	0.9	SDCBP	2.51
cg09658678	chr3	148448256	-0.2989	0.2229	0.183	0.9	AGTR1	94.73
cg16035780	chr5	759353	-1.899	1.416	0.183	0.9		49.4
cg10209474	chr16	9181903	-1.421	1.06	0.183	0.9		91.64
cg20724168	chr12	130591337	0.3497	0.2608	0.183	0.9		93.54
cg21950780	chr4	122718592	-1.557	1.161	0.183	0.9		85.6
cg00586817	chr2	200329872	-0.437	0.3259	0.183	0.9		8.54
cg08831701	chr17	65241304	0.2639	0.1968	0.183	0.9	HELZ	5.12
cg17384323	chr4	169242366	-0.6016	0.4486	0.183	0.9		87.94
cg04530628	chr12	109003704	-0.7902	0.5893	0.183	0.9		28.96
cg22466425	chr6	31782711	0.3458	0.2579	0.183	0.9	HSPA1L	5.9
cg00630453	chr20	2821369	0.6921	0.5161	0.183	0.9	FAM113A	4.5
cg11855693	chr12	96632551	-0.4615	0.3441	0.183	0.9	ELK3	93.68
cg08100284	chr17	35242990	-0.6311	0.4706	0.183	0.9		83.62
cg11928366	chr19	14682779	0.3822	0.285	0.183	0.9	NDUFB7	4.55
cg11532179	chr8	4329150	-0.3855	0.2875	0.183	0.9	CSMD1	94
cg12429455	chr2	61715096	-0.2751	0.2051	0.183	0.9	XPO1	95.33
cg21167628	chr1	45308625	0.5289	0.3944	0.183	0.9	PTCH2	5.91
cg27479845	chr5	218988	0.384	0.2864	0.183	0.9	SDHA	4.6
cg03697766	chr16	54848022	-3.948	2.944	0.183	0.9		89.28
cg08118646	chr4	99850258	-0.06652	0.04961	0.183	0.9	EIF4E	1.24
cg15703314	chr6	513297	-0.4245	0.3166	0.183	0.9	EXOC2	92.49
cg02941118	chr11	134201640	-0.4648	0.3466	0.183	0.9	GLB1L2	6.33
cg02513547	chr4	26029960	0.509	0.3796	0.183	0.9		90.83
cg23523215	chr2	202508694	-0.3304	0.2464	0.183	0.9	ALS2CR4	94.02
cg06545490	chr2	121071092	-0.9542	0.7116	0.183	0.9		29.13
cg07341224	chr8	142190221	-0.3033	0.2262	0.183	0.9	DENND3	96.86
cg03778108	chr11	47360129	-0.7073	0.5275	0.183	0.9	MYBPC3	82.92
cg24886257	chr19	52452447	-0.396	0.2954	0.183	0.9		5.77
cg23898189	chr14	80682691	0.7841	0.5848	0.183	0.9		87.5
cg17709676	chr18	57026192	-0.3576	0.2667	0.183	0.9	LMAN1	5.03
cg03003256	chr6	116849557	-0.749	0.5586	0.183	0.9	FAM26D	93.04
cg26533107	chr16	86614804	0.3864	0.2882	0.183	0.9	FOXL1	92.96
cg16899036	chr19	19052705	0.8786	0.6553	0.183	0.9	HOMER3	55.05
cg09652501	chr3	170825091	-0.9648	0.7195	0.183	0.9	TNIK	91.27
cg19404781	chr1	220439792	-0.3266	0.2436	0.183	0.9	RAB3GAP2	93.2
cg04777052	chr13	73355909	-0.09039	0.06742	0.183	0.9	DIS3	1.97
cg25041371	chr20	61827015	-0.7006	0.5225	0.183	0.9	YTHDF1	92.05
cg11096640	chr7	152457432	0.2317	0.1728	0.183	0.9	ACTR3B	3.1
cg15638055	chr8	110986974	0.461	0.3438	0.183	0.9	KCNV1	7.98
cg03743205	chr16	88600835	1.819	1.357	0.183	0.9	ZFPM1	13.76
cg00066512	chr12	63199712	-1.345	1.003	0.183	0.9	PPM1H	91.63
cg22117438	chr4	87269436	-0.3418	0.2549	0.183	0.9	MAPK10	93.31
cg14872762	chr11	133399769	-0.4144	0.3091	0.183	0.9	OPCML	7.38
cg02965283	chr2	39952015	-0.6756	0.5039	0.183	0.9		91.35
cg24340686	chr1	207495291	0.4064	0.3031	0.183	0.9	CD55	3.21
cg15037334	chr11	11967196	-1.212	0.9038	0.183	0.9	USP47	89.46
cg03413465	chr4	172734776	-0.1404	0.1047	0.183	0.9	GALNTL6	2.15
cg21280171	chr6	139349736	-0.1044	0.07789	0.183	0.9	C6orf115	2.55
cg27633753	chrX	128674222	-0.7663	0.5716	0.183	0.9	OCRL	7.05
cg13980266	chr9	97022269	0.3481	0.2596	0.183	0.9	ZNF169	95.89
cg07934941	chr4	185654596	0.3141	0.2343	0.183	0.9	MLF1IP	5.96
cg14062197	chr17	79679062	0.3283	0.2449	0.183	0.9	SLC25A10	4.01
cg27537937	chr1	155948318	0.3477	0.2593	0.183	0.9	ARHGEF2	5.57
cg09835486	chr5	112257968	-0.1728	0.1289	0.183	0.9	REEP5	2.98
cg20459111	chr12	45270374	-0.2249	0.1677	0.183	0.9	NELL2	4.27
cg01827426	chr5	1752668	0.6852	0.5111	0.183	0.9		85.58
cg22464760	chr15	76352047	-0.1237	0.09226	0.183	0.9	C15orf27	2.94
cg24517738	chr1	41129755	-0.7623	0.5686	0.183	0.9	RIMS3	81.82
cg26183190	chr6	33754751	-0.4417	0.3295	0.183	0.9	LEMD2	92.01
cg13483447	chr1	41849431	-1.026	0.7656	0.183	0.9		15.1
cg10441934	chr10	100995640	-0.7576	0.5651	0.183	0.9	HPSE2	16.67
cg05872540	chr20	17673325	-0.315	0.235	0.183	0.9	BANF2	93.03
cg20227255	chr6	43142086	0.1969	0.1469	0.183	0.9	SRF	3.02
cg26386436	chr14	90084672	1.077	0.8036	0.183	0.9	FOXN3	20.16
cg04021663	chr1	67395547	0.391	0.2916	0.183	0.9	MIER1	6.21
cg19747960	chr8	11269117	-0.2473	0.1844	0.183	0.9	C8orf12	4.53
cg02980127	chr14	105105198	-0.8063	0.6015	0.183	0.9		79.29
cg12410370	chr1	43296526	0.2123	0.1584	0.183	0.9	ERMAP	97.22
cg10009827	chr2	81808933	-1.433	1.069	0.183	0.9		87.2
cg27545072	chrX	86086688	-1.533	1.143	0.183	0.9	DACH2	83.94
cg25002294	chr1	228559321	-0.659	0.4916	0.183	0.9	OBSCN	90.89
cg10576133	chr15	39879661	-0.1348	0.1005	0.183	0.9	THBS1	97.76
cg17566175	chr6	56389866	-1.066	0.7949	0.183	0.9	DST	79.26
cg23221603	chr2	26963883	-0.2876	0.2146	0.183	0.9		4.4
cg12820264	chr4	24587152	0.4392	0.3276	0.183	0.9	DHX15	91.92
cg16027505	chr1	52832028	0.5985	0.4465	0.183	0.9	CC2D1B	3.6
cg23829518	chr17	35199909	-1.013	0.7555	0.183	0.9		78.43
cg10093358	chr10	636390	-0.5083	0.3792	0.183	0.9	DIP2C	92.52
cg07170686	chr16	87755754	-0.5092	0.3798	0.183	0.9	KLHDC4	91.34
cg19728718	chr3	149161933	0.3739	0.279	0.183	0.9		92.52
cg23911661	chr1	45674993	0.9298	0.6936	0.183	0.9		83.62
cg22690558	chr12	29715218	-0.6085	0.4539	0.183	0.9	TMTC1	92.2
cg15444648	chr5	92907851	0.3398	0.2535	0.183	0.9	FLJ42709	3.36
cg14944788	chr10	72621786	0.6332	0.4724	0.183	0.9	SGPL1	72.29
cg10720966	chr7	101863862	0.5239	0.3909	0.183	0.9	CUX1	89.3
cg14742187	chr10	111842681	-1.143	0.8527	0.183	0.9	ADD3	89.79
cg12055968	chr1	168220422	-0.5461	0.4074	0.183	0.9		91.63
cg12589749	chr1	54304061	0.1878	0.1401	0.183	0.9	TMEM48	2.46
cg14320920	chr10	97792309	-0.6396	0.4771	0.183	0.9	CC2D2B	91.65
cg06118588	chr2	74882001	-0.5768	0.4303	0.183	0.9	SEMA4F	10.45
cg25837979	chr11	79114133	-1.533	1.143	0.183	0.9	MIR708	80.23
cg20146909	chr1	90289611	-0.7557	0.5638	0.183	0.9	LRRC8D	72.41
cg07517365	chr2	21026228	-1.281	0.9559	0.183	0.9		83.2
cg00171725	chr6	31632320	0.179	0.1336	0.183	0.9	BAT4	3.35
cg09101958	chr16	31885118	-0.08024	0.05986	0.183	0.9	ZNF267	2.09
cg06100762	chr1	17743073	0.626	0.467	0.183	0.9	RCC2	86.76
cg24737761	chr6	106245659	1.173	0.8751	0.183	0.9		58.09
cg20116491	chr17	72999894	-0.1163	0.08674	0.183	0.9	CDR2L	98.46
cg07633317	chr16	49732623	-2.786	2.078	0.183	0.9	ZNF423	57.13
cg12836313	chr7	156733574	-0.298	0.2223	0.183	0.9		98.56
cg25798409	chr2	213402815	0.5202	0.3881	0.183	0.9	ERBB4	5.78
cg19872136	chr1	8759920	-1.021	0.7619	0.183	0.9	RERE	89.82
cg21454600	chr3	18772063	-0.4039	0.3013	0.183	0.9		93.36
cg03299617	chr2	241755952	-0.7732	0.5769	0.183	0.9	KIF1A	61.41
cg06880438	chr12	1675846	3.672	2.74	0.183	0.9	FBXL14	52.57
cg07369374	chr6	40359130	0.9243	0.6896	0.183	0.9		64.2
cg20978380	chr12	125001165	0.4398	0.3281	0.183	0.9	NCOR2	92.52
cg16158779	chr11	113258455	-0.6346	0.4735	0.183	0.9	ANKK1	30.7
cg23668004	chr7	4784903	0.2183	0.1628	0.183	0.9	FOXK1	2.54
cg13689411	chr10	60552724	0.6648	0.496	0.183	0.9	BICC1	9.78
cg19853760	chr22	38071677	-0.9362	0.6985	0.183	0.9	LGALS1	59
cg01111340	chr3	32823037	0.5073	0.3785	0.183	0.9		5.63
cg02478793	chr6	7388469	-4.718	3.52	0.183	0.9	CAGE1	86.99
cg00910319	chr13	64421835	1.626	1.213	0.183	0.9		80.28
cg14041079	chr2	120125235	-0.1164	0.08686	0.183	0.9	C2orf76	2.21
cg02106377	chr2	237079319	1.015	0.7573	0.183	0.9		8.66
cg04869568	chr2	602153	-0.2576	0.1922	0.183	0.9		96.45
cg01933416	chr12	49489337	-0.9481	0.7074	0.183	0.9	DHH	86.36
cg10239991	chr2	240046227	-0.1261	0.09412	0.183	0.9	HDAC4	97.93
cg22495155	chr1	19243384	-0.2475	0.1846	0.183	0.9	IFFO2	95.03
cg03973191	chr7	86572478	-1.363	1.017	0.183	0.9	KIAA1324L	85.12
cg04981940	chr1	1398348	-0.784	0.585	0.183	0.9	ATAD3C	85.98
cg27096232	chr4	3287777	1.656	1.235	0.183	0.9		35.77
cg03018931	chr14	98629206	-1.384	1.033	0.183	0.9		86.43
cg17650397	chr7	614831	-0.369	0.2753	0.183	0.9	PRKAR1B	95.02
cg18512205	chr15	40183559	-1.235	0.9218	0.183	0.9	GPR176	91.55
cg02749088	chr2	68672834	-0.3729	0.2782	0.183	0.9		93.66
cg12474153	chr17	2497677	-0.2351	0.1754	0.183	0.9	PAFAH1B1	3.89
cg26757562	chr19	54255559	-1.357	1.012	0.183	0.9	MIR519A1	85.74
cg00698908	chr12	128750971	-0.6476	0.4832	0.183	0.9	TMEM132C	20.2
cg07724243	chr9	132384339	-0.5844	0.4361	0.183	0.9	C9orf50	89.84
cg03580358	chr8	41981423	-0.9272	0.6919	0.183	0.9		90.51
cg17022488	chr1	29462399	0.9074	0.6771	0.183	0.9		87.61
cg25244778	chr17	48228521	0.1605	0.1198	0.183	0.9	PPP1R9B	2.42
cg02132058	chr3	170451961	-3.485	2.6	0.183	0.9		71.88
cg23853861	chr6	10720455	-2.039	1.521	0.183	0.9		45.77
cg14115324	chr17	80023822	-0.08501	0.06344	0.183	0.9	DUS1L	1.79
cg21139587	chr1	201455370	-0.5027	0.3751	0.183	0.9	CSRP1	7.79
cg26522946	chr10	70847350	0.2577	0.1923	0.183	0.9	SRGN	4.1
cg11532431	chr7	27169674	-2.97	2.217	0.183	0.9	HOXA4	74.74
cg12390344	chr18	21270348	-0.792	0.591	0.183	0.9	LAMA3	15.44
cg01303420	chr3	157296174	-2.373	1.77	0.183	0.9	C3orf55	76.16
cg20457732	chr1	71172486	2.389	1.783	0.183	0.9		29.04
cg19668476	chr4	153506267	0.8626	0.6437	0.183	0.9		81.5
cg02879836	chr10	26931991	-0.5539	0.4133	0.183	0.9	LOC731789	93.21
cg00992253	chr14	101117521	-2.914	2.175	0.183	0.9		56.25
cg27339974	chr3	63863163	-0.6305	0.4705	0.183	0.9	ATXN7	92.94
cg06288071	chr16	1722105	0.3529	0.2633	0.183	0.9	CRAMP1L	94.08
cg11169848	chr11	67142030	-1.032	0.7702	0.183	0.9	LOC100130987	17.89
cg00873616	chr20	43920241	0.7273	0.5427	0.183	0.9		47.26
cg01860897	chr1	90309605	-1.054	0.7868	0.183	0.9	LRRC8D	13.15
cg04894027	chr1	17951184	-0.8949	0.6678	0.183	0.9	ARHGEF10L	78.95
cg00663077	chr4	188916709	0.496	0.3701	0.183	0.9	ZFP42	4.49
cg09125812	chr8	41625127	0.5437	0.4058	0.183	0.9	ANK1	7.91
cg07827796	chr19	33622959	-1.48	1.104	0.183	0.9	WDR88	92.15
cg23597162	chr7	28102341	1.152	0.8595	0.183	0.9	JAZF1	59.85
cg04859969	chr9	139880069	0.4183	0.3122	0.183	0.9	LCNL1	9.9
cg04504066	chr11	31827998	-0.3694	0.2756	0.183	0.9	PAX6	7.09
cg17366309	chr22	25777779	-0.3937	0.2938	0.183	0.9	LRP5L	91.31
cg15940260	chr17	47113061	-0.6108	0.4558	0.183	0.9	IGF2BP1	90.49
cg19109608	chr10	29698462	0.6744	0.5033	0.183	0.9	LOC387647	3.57
cg14919260	chr19	38206160	-0.4951	0.3695	0.183	0.9	ZNF607	92.61
cg24032872	chr19	38104709	-0.4432	0.3308	0.183	0.9	ZNF540	93.38
cg11292385	chr22	29138453	0.4203	0.3137	0.183	0.9	CHEK2	6.3
cg01152052	chr9	139690955	-1.1	0.8207	0.183	0.9	KIAA1984	60.08
cg08015652	chr11	64014541	-0.1194	0.08911	0.183	0.9	PPP1R14B	2.91
cg22705929	chr11	57417974	-1.003	0.7483	0.183	0.9	YPEL4	33
cg01933276	chr19	40004430	-1.171	0.8742	0.183	0.9	SELV	82.49
cg02872623	chr3	185304179	0.853	0.6366	0.183	0.9	SENP2	10.87
cg03247892	chr19	10398215	0.1872	0.1397	0.183	0.9	ICAM4	2.39
cg15084405	chr3	178738564	-1.304	0.9734	0.183	0.9		84.59
cg01833771	chr6	143266788	0.1827	0.1364	0.183	0.9	HIVEP2	3.24
cg14425602	chr17	17287690	0.5739	0.4283	0.183	0.9		89.13
cg09088496	chr13	24825973	1.119	0.835	0.183	0.9	SPATA13	80.49
cg08073312	chr3	137483555	-0.1249	0.09325	0.183	0.9	SOX14	3.17
cg04420590	chr6	27653584	-0.8045	0.6004	0.183	0.9		87.82
cg16628039	chr10	71590176	-1.355	1.011	0.183	0.9	COL13A1	89.9
cg19210763	chr13	110679972	-0.896	0.6687	0.183	0.9		91.87
cg09316772	chr7	12709035	-1.025	0.7648	0.183	0.9		90.58
cg19035186	chr2	239948889	-1.325	0.9887	0.183	0.9		85.13
cg21463740	chr2	213401996	-0.1398	0.1044	0.183	0.9	ERBB4	2.98
cg17076397	chr5	10353763	-2.029	1.514	0.183	0.9	MARCH6	20.3
cg19199865	chr12	25216962	-1.389	1.036	0.183	0.9	LRMP	85.66
cg12727060	chr6	37568438	-0.8056	0.6012	0.183	0.9		55.01
cg01810593	chr8	22464288	-2.277	1.699	0.183	0.9	KIAA1967	60.8
cg17354987	chr12	64362282	-0.654	0.4881	0.183	0.9	SRGAP1	90.71
cg09856284	chr7	76992842	-0.6803	0.5077	0.183	0.9	PION	93.71
cg08872741	chr12	111834929	0.2431	0.1814	0.183	0.9		3.81
cg14245619	chr20	62037718	-0.7317	0.5461	0.183	0.9	KCNQ2	90.43
cg23682215	chr14	101350694	-0.2947	0.22	0.183	0.9	MIR136	94.69
cg02544453	chr16	46782760	-1.076	0.8027	0.183	0.9	MYLK3	52.16
cg06678912	chr16	86756576	-0.3351	0.2501	0.183	0.9		93.74
cg08130222	chr16	30386044	-0.432	0.3224	0.183	0.9	MYLPF	91.91
cg05044185	chr15	27112197	0.472	0.3523	0.183	0.9	GABRA5	4.81
cg04136456	chr1	11413470	-0.5614	0.419	0.183	0.9		9.61
cg20068027	chr14	96699039	-0.3245	0.2422	0.183	0.9	BDKRB2	94.25
cg20111321	chr8	900076	-1.889	1.41	0.183	0.9		71.51
cg08018024	chr9	36256929	-0.2469	0.1842	0.183	0.9	GNE	95.26
cg22537964	chr8	54755419	0.141	0.1052	0.183	0.9	ATP6V1H	2.18
cg13107975	chr1	92949488	0.275	0.2053	0.183	0.9	GFI1	3.51
cg17470032	chrX	123350813	-1.302	0.9715	0.183	0.9		37.85
cg01298758	chr11	11862611	-1.482	1.107	0.183	0.9	USP47	67.25
cg05374271	chr1	192778890	-1.834	1.369	0.183	0.9	RGS2	68.84
cg10789151	chr20	33735143	0.5879	0.4388	0.183	0.9	EDEM2	3.15
cg06610286	chr10	131731539	-1.141	0.852	0.183	0.9	EBF3	89.74
cg16562445	chr6	33379050	-0.08379	0.06254	0.183	0.9	PHF1	1.8
cg20566118	chr9	117880556	-0.326	0.2433	0.183	0.9	TNC	7.65
cg12581446	chr10	6145050	-0.8385	0.6259	0.183	0.9	RBM17	90.09
cg11411228	chr4	185939892	-0.2777	0.2073	0.183	0.9	HELT	4.4
cg01906555	chr2	74776410	0.2009	0.1499	0.183	0.9	LOXL3	3.42
cg04077199	chr22	24989175	0.9474	0.7072	0.183	0.9	GGT1	9.02
cg07693238	chr7	99595437	0.1965	0.1467	0.183	0.9		3.21
cg13833328	chr6	24357098	-0.9898	0.7388	0.183	0.9	DCDC2	85.67
cg24748771	chr21	43300770	0.2904	0.2168	0.183	0.9	PRDM15	94
cg20464143	chr5	16728219	-1.172	0.8746	0.183	0.9	MYO10	19.38
cg01721281	chr16	1869611	-0.4089	0.3052	0.183	0.9	HAGH	91.81
cg17016678	chr8	335522	-0.4545	0.3393	0.183	0.9		91.85
cg03421353	chr5	141735977	-1.654	1.234	0.183	0.9		43.95
cg00106767	chr18	5241864	-0.9442	0.7048	0.183	0.9	LOC339290	91.02
cg16170919	chr2	13863167	-1.211	0.9041	0.183	0.9		89.03
cg23501813	chrX	100604329	-1.381	1.031	0.183	0.9	TIMM8A	20.15
cg04643103	chr1	150039325	0.2943	0.2197	0.183	0.9	VPS45	4.92
cg11072113	chr11	61063124	-0.6648	0.4963	0.183	0.9	VWCE	36.67
cg10183671	chr7	213848	-1.307	0.976	0.183	0.9	FAM20C	80.06
cg09862721	chr2	152155003	-0.5837	0.4357	0.183	0.9		92.63
cg18682615	chr19	53936474	1.764	1.317	0.183	0.9	ZNF761	89.03
cg18739537	chr6	44232189	0.2561	0.1911	0.183	0.9	NFKBIE	4.17
cg02531794	chr7	76039208	-0.542	0.4046	0.183	0.9	SRCRB4D	90.17
ch.13.650435R	chr13	48581080	-0.4967	0.3708	0.183	0.9		10.27
cg18836319	chr6	27258767	-1.056	0.7884	0.183	0.9		38.13
cg03072483	chr17	78327711	0.29	0.2165	0.183	0.9	RNF213	97.55
cg09990962	chr1	3164431	-0.4168	0.3112	0.183	0.9	PRDM16	7.6
cg11602555	chr16	4466365	0.1925	0.1437	0.183	0.9	CORO7	3.49
cg19055323	chr17	39341434	-0.9355	0.6983	0.183	0.9	KRTAP4-1	86.91
cg19346786	chr7	2764209	3.428	2.559	0.183	0.9		54.39
cg24023023	chr6	4014874	-1.131	0.8446	0.183	0.9		86.82
cg24536827	chr2	146359434	-0.4776	0.3566	0.183	0.9		91.18
cg17514098	chr12	125302114	0.2901	0.2166	0.183	0.9	SCARB1	95.22
cg06508867	chr16	87814178	-0.8702	0.6496	0.183	0.9		16.5
cg03962522	chr22	32439254	-1.507	1.125	0.183	0.9	SLC5A1	46.76
cg21323441	chr15	28344349	-0.1124	0.08393	0.183	0.9	OCA2	2.67
cg13308080	chr6	26234061	0.1074	0.08021	0.183	0.9		1.84
cg11170318	chr21	45246363	-1.277	0.953	0.183	0.9		77.39
cg21329649	chr7	1901840	-0.9337	0.697	0.183	0.9	MAD1L1	79.3
cg03250947	chr6	32193107	-0.972	0.7256	0.183	0.9	NOTCH4	90.01
cg16167174	chr22	41215243	0.1248	0.09319	0.183	0.9	SLC25A17	2.17
cg00751072	chr19	18529121	-0.5287	0.3947	0.183	0.9	SSBP4	27.4
cg24954895	chr5	140800761	1.212	0.9049	0.183	0.9	PCDHGA4	8.47
cg10130860	chr1	43124230	0.9137	0.6821	0.183	0.9	PPIH	13.1
cg01532206	chr16	66878709	-0.07443	0.05557	0.183	0.9	CA7	1.87
cg17979173	chr6	32042148	-0.206	0.1538	0.183	0.9	TNXB	96.05
cg18760360	chr15	60953215	-1.903	1.421	0.183	0.9	RORA	82.81
cg07937295	chr17	27918761	0.286	0.2135	0.183	0.9		5.69
cg25367249	chr12	96127072	-1.646	1.229	0.183	0.9	NTN4	78.55
cg09761121	chr2	133015665	-1.116	0.8335	0.183	0.9	NCRNA00164	38.14
cg07573020	chr5	14707001	1.102	0.8227	0.183	0.9	ANKH	68.06
cg02998883	chr4	170477098	-0.391	0.2919	0.183	0.9	NEK1	93.82
cg22703515	chr1	240070286	-1.467	1.095	0.183	0.9	CHRM3	86.45
cg25036132	chr2	3482002	0.2385	0.1781	0.183	0.9	TTC15	94.58
cg24684816	chr18	12093809	-0.1232	0.09196	0.183	0.9		98.26
cg26308512	chr17	168857	-0.9706	0.7246	0.183	0.9	RPH3AL	91.68
cg05754058	chr7	41094211	-1.055	0.7875	0.183	0.9		77.95
cg12173506	chr3	12705805	0.1848	0.1379	0.183	0.9	RAF1	2.31
cg13679842	chr12	29090040	-0.6993	0.5221	0.183	0.9		91.1
cg25394452	chr12	133140449	0.3235	0.2415	0.183	0.9	FBRSL1	96.01
cg07204803	chr3	93698231	-1.585	1.183	0.183	0.9	ARL13B	86.56
cg02239163	chr4	7720084	-1.101	0.8224	0.183	0.9	SORCS2	35.43
cg26990733	chr6	31371465	0.8384	0.626	0.183	0.9	MICA	4.92
cg09024089	chr1	32641847	-0.3494	0.2609	0.183	0.9	KPNA6	94.16
cg25707387	chr1	56843755	0.3826	0.2857	0.183	0.9		92.68
cg13521797	chr2	203737787	-0.677	0.5054	0.183	0.9	ICA1L	89.12
cg20444990	chr4	649573	-1.591	1.188	0.183	0.9	PDE6B	54.82
cg00969288	chr17	10371992	-0.5056	0.3775	0.183	0.9	MYH4	91.05
cg20295353	chr14	64989846	-1.225	0.9146	0.183	0.9	ZBTB1	85.16
cg04321618	chr7	27170880	-2.353	1.757	0.183	0.9	HOXA4	28.45
cg00213967	chr3	12851900	-0.1607	0.12	0.183	0.9	CAND2	3.32
cg21548005	chr12	58027101	-0.1349	0.1007	0.183	0.9	B4GALNT1	3.35
cg12386061	chr3	37906586	0.9741	0.7273	0.183	0.9	CTDSPL	5.73
cg25563625	chr12	123491781	-0.3304	0.2467	0.183	0.9	PITPNM2	94.4
cg19481953	chrX	99898921	0.845	0.6309	0.183	0.9	SRPX2	86.39
cg26366480	chr10	102820327	0.1572	0.1174	0.183	0.9	KAZALD1	3.32
cg05907764	chr5	156277860	-0.4754	0.355	0.183	0.9	PPP1R2P3	91.11
cg03280235	chr6	32158953	0.7951	0.5937	0.183	0.9	PBX2	74.84
cg23155805	chr9	140111991	-1.083	0.8089	0.183	0.9	NDOR1	73.22
cg26154342	chr12	94542977	0.8463	0.6319	0.183	0.9	PLXNC1	5.79
cg03922997	chr12	56418030	-1.321	0.9861	0.183	0.9	IKZF4	86.36
cg02943050	chr3	170477868	0.3389	0.2531	0.183	0.9		92.57
cg01170124	chr12	108962900	1.408	1.052	0.183	0.9	ISCU	72.68
cg13173369	chr1	32444348	2.254	1.683	0.183	0.9		80.11
cg17289378	chr6	168773658	-1.562	1.167	0.183	0.9		65.08
cg03933810	chr17	4634545	-0.1284	0.09589	0.183	0.9	MED11	2.89
cg06906196	chr5	95985984	-0.6637	0.4956	0.183	0.9		92.68
cg08477528	chr11	117651217	-1.393	1.04	0.183	0.9	DSCAML1	81.79
cg17873998	chr1	200117089	-0.1499	0.1119	0.183	0.9	NR5A2	98.4
cg12670626	chr20	17550568	0.1328	0.09918	0.183	0.9	DSTN	2.76
cg13316719	chr2	54483433	-0.4318	0.3225	0.184	0.9	TSPYL6	92.32
cg03142837	chr1	109619704	-0.3981	0.2972	0.184	0.9	TAF13	94.56
cg03758918	chr6	45389877	0.4105	0.3066	0.184	0.9	RUNX2	4.18
cg05252213	chr17	41755141	-0.7368	0.5502	0.184	0.9		54.12
cg00776026	chr8	99061875	-0.5246	0.3917	0.184	0.9		93.86
cg22273182	chr14	102172004	-1.402	1.047	0.184	0.9		34.74
cg14640532	chr17	16880871	-0.6372	0.4758	0.184	0.9		90.52
cg04145621	chr16	693166	-1.026	0.7661	0.184	0.9	FAM195A	77.93
cg21411534	chr10	93558674	0.3281	0.245	0.184	0.9	TNKS2	2.35
cg01594981	chr13	32272949	-0.5671	0.4235	0.184	0.9		92.79
cg23123838	chr14	105886072	-0.3985	0.2976	0.184	0.9	MTA1	4.62
cg24688909	chr22	47059079	0.461	0.3443	0.184	0.9	GRAMD4	95.09
cg12790443	chr7	2010893	-0.3145	0.2348	0.184	0.9	MAD1L1	94.7
cg04124888	chr1	19788288	-0.429	0.3204	0.184	0.9	CAPZB	92.44
cg15719126	chr11	45907147	-0.1653	0.1234	0.184	0.9	MAPK8IP1	2.9
cg26040101	chr2	60229772	1.117	0.8338	0.184	0.9		61.3
cg02916102	chr15	74658244	-0.165	0.1233	0.184	0.9	CYP11A1	2.01
cg08897924	chr1	52832660	-0.5975	0.4462	0.184	0.9	CC2D1B	91.38
cg23627354	chr1	89459658	2.549	1.903	0.184	0.9	CCBL2	60.91
cg14391770	chr9	976645	0.7424	0.5544	0.184	0.9	DMRT3	4.39
cg13352455	chr3	53230110	-0.09008	0.06728	0.184	0.9		2.25
cg07318155	chr1	111746959	-0.6005	0.4485	0.184	0.9		7.49
cg05423291	chr8	142162931	-0.7672	0.573	0.184	0.9	DENND3	87.73
cg19236050	chr1	110785089	0.6505	0.4858	0.184	0.9		86.11
cg20915802	chr8	142161072	0.3541	0.2645	0.184	0.9	DENND3	95.02
cg22835157	chr15	41218352	1.113	0.8313	0.184	0.9		9.64
cg10508295	chr2	173600480	-0.1103	0.08237	0.184	0.9	LOC91149	2.27
cg19285799	chr6	149255510	-1.923	1.436	0.184	0.9	UST	83.16
cg17942573	chr5	16936391	-0.07662	0.05722	0.184	0.9	MYO10	1.49
cg24643393	chr7	73417261	-0.2915	0.2177	0.184	0.9		6.05
cg21618635	chr4	1984950	0.6973	0.5207	0.184	0.9	WHSC2	88.19
cg25784469	chr2	62754383	-0.5125	0.3827	0.184	0.9		91.54
cg02080641	chr1	100111949	-0.254	0.1897	0.184	0.9	PALMD	3.73
cg14016089	chr9	115818857	-0.239	0.1785	0.184	0.9	ZFP37	4.43
cg02571636	chr4	188953906	-0.1547	0.1156	0.184	0.9		2.87
cg11998497	chr2	131688028	-1.601	1.195	0.184	0.9	ARHGEF4	81.8
cg26442763	chrX	53350642	-0.208	0.1553	0.184	0.9	IQSEC2	3.78
cg24576298	chr7	108137995	-2.399	1.792	0.184	0.9	PNPLA8	53.03
cg25793812	chr4	6677191	-1.3	0.9712	0.184	0.9	LOC93622	78.14
cg17458347	chr1	42928946	-0.4301	0.3212	0.184	0.9		7.01
cg06679572	chr3	16926848	0.5706	0.4261	0.184	0.9	PLCL2	8.6
cg06841262	chr17	14209002	-1.079	0.8061	0.184	0.9	HS3ST3B1	90.65
cg03928154	chr12	131194179	-2.362	1.764	0.184	0.9		73.96
cg08806348	chr19	14201154	0.3799	0.2838	0.184	0.9	SAMD1	3.12
cg03092551	chr2	58273420	-1.597	1.193	0.184	0.9	VRK2	47.36
cg11377730	chr8	17270604	-0.08813	0.06582	0.184	0.9	MTMR7	2.24
cg22808438	chr12	130711711	-0.7456	0.5569	0.184	0.9		91.61
cg16034060	chr19	4953233	-0.406	0.3033	0.184	0.9	UHRF1	93.15
cg04599297	chr10	26505442	-0.6753	0.5044	0.184	0.9	GAD2	11.81
cg13155648	chr20	56804780	-1.217	0.9086	0.184	0.9		85.64
cg04509825	chr14	62162178	-0.07627	0.05697	0.184	0.9	HIF1A	1.81
cg11480267	chr20	57463503	-2	1.494	0.184	0.9	GNAS	47.77
cg17243289	chr18	45458021	0.7943	0.5933	0.184	0.9	SMAD2	6.28
cg16574871	chr8	97165770	1.082	0.8079	0.184	0.9	GDF6	20.26
cg18568534	chr14	23240117	0.2997	0.2238	0.184	0.9	OXA1L	93.09
cg24643801	chr12	120315015	0.1518	0.1134	0.184	0.9	CIT	2.99
cg15006881	chr8	97158052	0.2525	0.1886	0.184	0.9	GDF6	3.05
cg15899727	chr1	1003529	-1.722	1.287	0.184	0.9		70.11
cg18115407	chr19	12941371	-1.024	0.765	0.184	0.9	RTBDN	45.52
cg00238994	chr19	2977310	0.441	0.3294	0.184	0.9	TLE6	8.12
cg17633463	chr10	99309908	0.4876	0.3642	0.184	0.9	UBTD1	89.9
cg08439328	chr11	60465625	-1.599	1.194	0.184	0.9	MS4A8B	84.87
cg21145449	chr3	174580620	-0.7495	0.5598	0.184	0.9	NAALADL2	91.13
cg13109184	chr1	236029439	-0.307	0.2293	0.184	0.9	LYST	5.47
cg11751613	chr2	242357722	-0.5917	0.4419	0.184	0.9	FARP2	88.64
cg01806965	chr8	144378397	-1.255	0.9373	0.184	0.9	ZNF696	95.55
cg23350904	chr17	4648580	-0.7325	0.5471	0.184	0.9	ZMYND15	4.19
cg02693150	chr8	96040122	-0.7407	0.5533	0.184	0.9	C8orf38	93.78
cg16824126	chr22	41626394	1.129	0.8435	0.184	0.9	CHADL	77.02
cg19503640	chr5	1503763	-0.2821	0.2107	0.184	0.9	LPCAT1	3.52
cg24789562	chr11	27842648	-0.6041	0.4512	0.184	0.9		85.36
cg18826743	chr17	36900631	0.9733	0.727	0.184	0.9	PCGF2	79.32
cg26061593	chr4	8643968	0.8484	0.6337	0.184	0.9		80.32
cg14518346	chr13	100544910	-0.7927	0.5921	0.184	0.9	CLYBL	91.06
cg13065475	chr14	61176368	-0.8878	0.6632	0.184	0.9	SIX4	90.48
cg22995356	chr3	184081109	-0.1825	0.1363	0.184	0.9	POLR2H	3.23
cg02392064	chr2	148600359	-0.6999	0.5228	0.184	0.9		91.6
cg13424766	chr9	125694300	0.1069	0.07989	0.184	0.9	ZBTB26	2.56
cg08702689	chr1	170662395	-0.5277	0.3942	0.184	0.9	PRRX1	93.03
cg10288850	chr22	43539588	0.312	0.2331	0.184	0.9	MCAT	3.1
cg15381875	chr5	79783844	0.8486	0.6339	0.184	0.9	FAM151B	8.61
cg22655436	chr8	142517553	-1.154	0.8619	0.184	0.9	FLJ43860	78.81
cg01944044	chr16	20084851	0.7216	0.5391	0.184	0.9	GPR139	5.68
cg17425810	chr1	48449748	-1.057	0.7896	0.184	0.9		24.28
cg27583655	chr5	59126518	-1.269	0.9477	0.184	0.9	PDE4D	86.68
cg02331348	chr7	157678934	0.7076	0.5286	0.184	0.9	PTPRN2	82.33
cg07981980	chr1	17287291	-1.322	0.9878	0.184	0.9	CROCC	42.9
cg17566718	chr10	72357735	0.1504	0.1123	0.184	0.9	PRF1	96.86
cg01597135	chr17	58310187	-1.695	1.266	0.184	0.9	SCARNA20	74.57
cg16478197	chr6	32068181	-0.6873	0.5134	0.184	0.9	TNXB	93.45
cg06376214	chr1	26633439	-0.2323	0.1735	0.184	0.9	UBXN11	4.21
cg02086431	chr10	48391314	0.5788	0.4324	0.184	0.9	RBP3	84.18
cg07007382	chr6	32578070	4.129	3.085	0.184	0.9		43.16
cg13445089	chrX	70819620	-0.6037	0.451	0.184	0.9	ACRC	91.84
cg06758994	chr7	7034759	2.829	2.114	0.184	0.9		81.79
cg03057808	chrX	105855296	-0.5266	0.3934	0.184	0.9	CXorf57	19.81
cg24000797	chr1	153974332	-1.522	1.137	0.184	0.9	NUP210L	83.46
cg02777670	chr13	24797637	-0.08751	0.06537	0.184	0.9	SPATA13	98.45
cg02103895	chr6	127665881	0.429	0.3205	0.184	0.9	ECHDC1	92.88
cg11357070	chr19	46893618	-1.081	0.8076	0.184	0.9	PPP5C	90.34
cg26662007	chr1	109584988	-0.1697	0.1268	0.184	0.9	WDR47	3.75
cg15901216	chr14	90798356	0.1151	0.08595	0.184	0.9	C14orf102	2.29
cg13215970	chr4	74864596	-0.4029	0.301	0.184	0.9	CXCL5	6.67
cg06985664	chr7	116367599	-0.5936	0.4435	0.184	0.9	MET	88.75
cg25805368	chr7	1802235	-0.3582	0.2676	0.184	0.9		93.14
cg06459000	chr11	111411199	0.2636	0.197	0.184	0.9	LAYN	3.44
cg01459777	chr11	47664264	0.2196	0.1641	0.184	0.9	MTCH2	2.68
cg10188349	chr19	3873937	-0.5287	0.395	0.184	0.9		89.89
cg18988856	chr7	99425577	-0.3267	0.2441	0.184	0.9	CYP3A43	94.71
cg08004525	chr13	50703549	-1.389	1.038	0.184	0.9		12.09
cg18245160	chr7	27244370	-0.6943	0.5187	0.184	0.9		14.85
cg05332308	chr16	62442964	-1.547	1.156	0.184	0.9		51.82
cg08162687	chr4	141787753	-1.016	0.7588	0.184	0.9	RNF150	90.76
cg06226670	chr7	42967961	-0.8824	0.6592	0.184	0.9	PSMA2	90.03
cg09985344	chr16	84648441	1.18	0.8818	0.184	0.9	COTL1	66.7
cg04041669	chr11	8190690	-0.7591	0.5671	0.184	0.9	RIC3	10.23
cg16678346	chr13	27745469	-0.09383	0.0701	0.184	0.9	USP12	2.55
cg20703003	chr10	115860280	1.382	1.033	0.184	0.9		76.26
cg04010165	chr7	97910878	-0.257	0.192	0.184	0.9	BRI3	3.49
ch.X.881546R	chrX	53691005	1.029	0.7685	0.184	0.9	HUWE1	12.85
cg10643982	chr5	166051739	-1.188	0.8873	0.184	0.9		37.64
cg16126516	chr19	46850186	0.7025	0.5249	0.184	0.9	PPP5C	7.64
cg09197891	chr22	38713447	-0.2374	0.1774	0.184	0.9	CSNK1E	3.98
cg04711324	chr18	40695633	-0.7632	0.5702	0.184	0.9	RIT2	91.45
cg25130728	chr7	73483053	-0.6219	0.4647	0.184	0.9	ELN	89.1
cg14658518	chr10	134657052	-0.8387	0.6266	0.184	0.9		53.76
cg09663081	chr5	8838602	1.745	1.304	0.184	0.9		83.4
cg12151703	chr6	80024403	-1.46	1.091	0.184	0.9		84.86
cg17991919	chr5	131892242	-1.044	0.7797	0.184	0.9	RAD50	88.75
cg24720008	chr10	44788044	-1.588	1.187	0.184	0.9		36.84
cg19203457	chr6	114181798	-2.107	1.574	0.184	0.9	MARCKS	70.89
cg24120696	chr8	53853604	0.4706	0.3516	0.184	0.9		2.58
cg13946500	chr19	10217312	0.6756	0.5048	0.184	0.9	PPAN-P2RY11	7.02
cg24054180	chr11	112157241	0.5186	0.3875	0.184	0.9		90.11
cg19147912	chr17	17596386	0.5994	0.4479	0.184	0.9	RAI1	87.78
cg08700083	chr4	48382815	-1.485	1.109	0.184	0.9	SLAIN2	30.54
cg22778952	chr5	6338794	-0.3385	0.2529	0.184	0.9	FLJ33360	94.09
cg03705784	chr11	95888212	-0.2408	0.1799	0.184	0.9	MAML2	95.69
cg04548327	chr8	71716525	0.8616	0.6438	0.184	0.9		84.7
cg24073131	chr14	75535877	-0.2397	0.1791	0.184	0.9	FAM164C	3.01
cg24335273	chr3	117506059	-0.8725	0.652	0.184	0.9		87.73
cg04392082	chr4	186732926	-1.42	1.061	0.184	0.9	SORBS2	11.39
cg06758393	chr14	59935205	-0.3709	0.2772	0.184	0.9		94.75
cg18770660	chr11	65082070	0.2502	0.187	0.184	0.9	CDC42EP2	3.52
cg22799141	chr12	114885621	-0.9791	0.7316	0.184	0.9		10.31
cg25954223	chrX	15756407	-0.5672	0.4238	0.184	0.9	CA5B	7.86
cg15258521	chr2	42160150	-0.7637	0.5707	0.184	0.9		88.92
cg22863209	chr8	142425581	-0.08474	0.06332	0.184	0.9		2.13
cg13165139	chr8	42698151	-0.4476	0.3345	0.184	0.9	THAP1	13.04
cg03650842	chrX	63424088	-1.161	0.8676	0.184	0.9	FAM123B	66.21
cg19859290	chr11	20618399	-0.1158	0.08652	0.184	0.9		3.1
cg02892618	chr7	26239239	-0.2142	0.16	0.184	0.9	HNRNPA2B1	4.02
cg00097282	chr7	5633595	0.2992	0.2236	0.184	0.9	FSCN1	4.26
cg18857402	chr1	244263106	-0.3337	0.2494	0.184	0.9		92.88
cg08592493	chr16	88563934	-1.31	0.9792	0.184	0.9	ZFPM1	83.5
cg03974488	chr17	12453277	-0.9306	0.6954	0.184	0.9		92.5
cg16956876	chr6	31746820	0.6811	0.509	0.184	0.9	VARS	86.5
cg02959277	chr7	2510948	-0.5442	0.4067	0.184	0.9		90.77
cg10268509	chr16	89120300	-0.1885	0.1408	0.184	0.9		97.12
cg25827022	chr17	7287652	0.5665	0.4233	0.184	0.9	TNK1	5.88
cg18919720	chr17	79495335	-1.719	1.284	0.184	0.9	FSCN2	69.02
cg26104752	chr1	119527377	-0.2069	0.1546	0.184	0.9	TBX15	3.61
cg02936752	chr19	54963326	-0.1317	0.09839	0.184	0.9	LENG8	97.38
cg01568228	chr9	90439543	1.394	1.042	0.184	0.9		73.98
cg03587422	chr19	36367330	0.6066	0.4533	0.184	0.9	APLP1	66.43
cg10361585	chr10	134023529	0.1711	0.1279	0.184	0.9	STK32C	96.29
cg23491756	chr6	31438151	-1.69	1.263	0.184	0.9	HCG26	91.21
cg14436785	chr15	44491027	-1.262	0.9432	0.184	0.9		82.27
cg10100767	chr14	105246561	0.5595	0.4181	0.184	0.9	AKT1	96.28
cg11656262	chr1	15912795	-0.657	0.491	0.184	0.9	AGMAT	90.79
cg22536770	chr19	18870922	0.1793	0.134	0.184	0.9	CRTC1	97.06
cg00946942	chr5	133703539	-1.636	1.222	0.184	0.9	CDKL3	87.55
cg20404643	chr11	1492543	0.4819	0.3602	0.184	0.9	HCCA2	93.19
cg00692763	chr18	47088373	0.2523	0.1885	0.184	0.9	LIPG	2.7
cg19117063	chr6	32365553	-3.754	2.805	0.184	0.9	BTNL2	86.74
cg22994582	chr6	1774548	-0.7461	0.5576	0.184	0.9	GMDS	91.19
cg25600774	chr6	41776562	-0.4369	0.3265	0.184	0.9	USP49	93.51
cg07913362	chr3	180546450	-0.8945	0.6685	0.184	0.9		85.14
cg22396959	chr1	57013771	1.11	0.8294	0.184	0.9	PPAP2B	66.07
cg24768245	chr21	34602948	0.2206	0.1649	0.184	0.9	IFNAR2	3.48
cg15959205	chr14	91281552	0.6838	0.5111	0.184	0.9	TTC7B	88.41
cg03847705	chr10	115860959	0.2919	0.2182	0.184	0.9		4.7
cg16736080	chr14	94393497	-1.032	0.7716	0.184	0.9	FAM181A	75.28
cg06813260	chr14	103345574	-0.6837	0.511	0.184	0.9	TRAF3	79.93
cg17495715	chr2	176950273	-0.6228	0.4655	0.184	0.9		13.43
cg02293354	chr6	32711008	0.5828	0.4355	0.184	0.9	HLA-DQA2	90.24
cg17690970	chr7	796349	-0.396	0.2959	0.184	0.9	HEATR2	93.41
cg04108127	chr1	222885781	-0.8488	0.6344	0.184	0.9	AIDA	8.34
cg23864514	chr7	22882512	-0.7145	0.534	0.184	0.9		91.39
cg13821433	chr2	26726535	-0.2064	0.1542	0.184	0.9	OTOF	3.77
cg24918790	chr22	20785148	0.8373	0.6258	0.184	0.9	SCARF2	5.45
cg23281280	chr6	28129359	1.816	1.357	0.184	0.9	ZNF389	19.93
cg26711345	chr8	89331837	-1.581	1.182	0.184	0.9	MMP16	85.13
cg07538512	chr1	223316757	-0.2365	0.1767	0.184	0.9	TLR5	4.16
cg22204915	chr7	17582718	-1.071	0.8008	0.184	0.9		91.26
cg19902569	chr11	62313929	0.7082	0.5293	0.184	0.9	AHNAK	7.08
cg23126152	chr12	109221407	-0.7103	0.5309	0.184	0.9	SSH1	67.16
cg10696787	chr17	65242740	1.049	0.7841	0.184	0.9	HELZ	17.95
cg12650685	chr6	3284109	0.5199	0.3886	0.184	0.9	SLC22A23	91.98
cg21330703	chr11	113346388	-0.3682	0.2752	0.184	0.9	DRD2	9.91
cg10300057	chr12	133287198	-0.1178	0.08808	0.184	0.9	PGAM5	1.94
cg20999651	chrX	135230594	-0.9771	0.7303	0.184	0.9	FHL1	46.23
cg00846425	chr4	957561	-0.9847	0.736	0.184	0.9	DGKQ	86.9
cg13672863	chr9	133740119	0.5626	0.4205	0.184	0.9	ABL1	89.87
cg00817367	chr12	52401214	-0.1144	0.08554	0.184	0.9	GRASP	2.51
cg03707945	chr12	33787337	-1.173	0.8767	0.184	0.9		80.22
cg02523585	chr2	192229245	-1.402	1.048	0.184	0.9	MYO1B	86.07
cg19977363	chr20	19701832	-0.4364	0.3262	0.184	0.9	SLC24A3	91.92
cg10252695	chr3	52008021	-0.1076	0.08046	0.184	0.9	ABHD14B	2.48
cg04364517	chr1	2478362	0.1576	0.1178	0.184	0.9		2.94
cg06414596	chr16	58232216	-0.365	0.2728	0.184	0.9	CSNK2A2	6.88
cg20994660	chr2	162272299	-0.4432	0.3313	0.184	0.9	TBR1	4.55
cg00271210	chr6	167070053	-1.736	1.298	0.184	0.9	RPS6KA2	26.79
cg01552711	chr13	21291353	0.4989	0.3729	0.184	0.9	IL17D	90.44
cg14058010	chr17	8029284	-0.5057	0.378	0.184	0.9		10.2
cg15393702	chr18	21243529	-1.035	0.774	0.184	0.9	ANKRD29	78.68
cg22837486	chr11	61658800	-3.598	2.689	0.184	0.9	FADS3	11.8
cg22759261	chr15	32206583	1.17	0.8749	0.184	0.9		90.92
cg01075805	chr15	60298519	-0.1572	0.1175	0.184	0.9		3.43
cg09109599	chrX	68048454	1.089	0.8139	0.184	0.9	EFNB1	18.89
cg26771783	chr13	97600186	-0.5198	0.3886	0.184	0.9		91.05
cg20781241	chr15	74907290	-0.7248	0.5418	0.184	0.9	CLK3	15.08
cg12510512	chr7	1717187	-0.8767	0.6554	0.184	0.9		89.09
cg09599653	chr13	50202013	-0.3322	0.2483	0.184	0.9	ARL11	93.78
cg05949667	chr11	134126504	1.085	0.811	0.184	0.9	ACAD8	66.54
cg10545768	chr15	63115265	-0.352	0.2631	0.184	0.9	MIR190	93.48
cg18882449	chr10	104885122	-0.9403	0.7029	0.184	0.9	NT5C2	81.72
cg01976784	chr11	58869823	-0.5166	0.3862	0.184	0.9		7.99
cg14308647	chr19	9785919	-0.2453	0.1834	0.184	0.9	ZNF562	3.82
cg17546147	chr6	29710109	-0.5587	0.4177	0.184	0.9	LOC285830	84.01
cg08439276	chr2	68937224	-1.144	0.8549	0.184	0.9		79.09
cg01267076	chr12	115593787	-0.3273	0.2447	0.184	0.9		94.22
cg07078747	chr12	34177660	-0.9864	0.7374	0.184	0.9	ALG10	92.56
cg11050482	chr5	4101190	-1.075	0.8037	0.184	0.9		53.6
cg05428781	chr5	154237537	0.429	0.3207	0.184	0.9	CNOT8	3.83
cg25804718	chr2	69870025	0.2361	0.1765	0.184	0.9	AAK1	4.4
cg09964204	chr3	66024343	0.7862	0.5877	0.184	0.9	MAGI1	8.71
cg20270953	chr15	101792838	0.1552	0.116	0.184	0.9	CHSY1	2.93
cg09858767	chr1	14742375	0.8945	0.6687	0.184	0.9		80.93
cg13804467	chr9	28907222	-0.9429	0.7049	0.184	0.9		89.3
cg21477691	chr2	97202475	-0.1013	0.07571	0.184	0.9	ARID5A	2.09
cg01615704	chr2	110873396	-0.1239	0.0926	0.184	0.9	MALL	1.66
cg16289929	chr5	145720805	-0.7887	0.5896	0.184	0.9		18.45
cg25584626	chr5	119800234	0.4632	0.3463	0.184	0.9	PRR16	4.83
cg12717668	chr7	99156195	-0.6177	0.4618	0.184	0.9	ZNF655	12.71
cg15219433	chr5	55290763	-0.1087	0.08123	0.184	0.9	IL6ST	2.48
cg19559587	chr12	57588144	-1.009	0.7545	0.184	0.9	LRP1	88.5
cg23033298	chr1	38325418	-0.1406	0.1051	0.184	0.9	MTF1	3.05
cg09054088	chrX	52841038	-1.12	0.8377	0.184	0.9	XAGE5	88.31
ch.11.1352825R	chr11	66490823	0.1052	0.07863	0.184	0.9		1.99
cg03222523	chr11	60567576	-0.6964	0.5207	0.184	0.9	MS4A10	88.09
cg23872082	chr19	42817715	-0.1043	0.07796	0.184	0.9	TMEM145	2.24
cg08027265	chr7	2291960	1.259	0.9416	0.184	0.9		83.31
cg06872136	chr6	100913592	0.2429	0.1816	0.184	0.9		3.48
cg22377643	chr6	75917560	-0.2534	0.1895	0.184	0.9		5.15
cg26191882	chr1	47018072	-0.7358	0.5501	0.184	0.9	KNCN	83.73
cg09866409	chr3	46608802	-0.9493	0.7097	0.184	0.9	LRRC2	90.21
cg05114486	chr19	875279	-0.1121	0.0838	0.184	0.9	MED16	98.02
cg05471730	chr2	230135748	0.5301	0.3963	0.184	0.9	PID1	9.07
cg14495753	chr3	134197092	-0.9994	0.7472	0.184	0.9	ANAPC13	88.98
cg13731777	chr10	95564722	-0.4395	0.3286	0.184	0.9		92.32
cg08147389	chr14	73756251	-1.693	1.266	0.184	0.9	NUMB	77.62
cg05577686	chr12	108157360	-0.5748	0.4297	0.184	0.9		92.64
cg10095016	chr7	73098490	-0.2033	0.152	0.184	0.9	DNAJC30	3.83
cg02299568	chr22	20104779	0.09373	0.07008	0.184	0.9	TRMT2A	1.75
cg24341129	chr9	16727830	-1.005	0.7514	0.184	0.9	BNC2	34.33
cg06694616	chr6	110012409	-0.3214	0.2403	0.184	0.9	AKD1	6.55
cg07328505	chr9	113017849	0.3053	0.2283	0.184	0.9	TXN	3.77
cg01044849	chr6	30002723	1.207	0.9024	0.184	0.9	NCRNA00171	70.23
cg08077807	chr14	62001072	-0.46	0.344	0.184	0.9	PRKCH	92.41
cg25745121	chr19	10138292	-0.9925	0.7421	0.184	0.9		24.55
cg01570769	chr6	89790920	0.3645	0.2725	0.184	0.9	PNRC1	4.71
cg11311140	chr7	37157735	-0.7767	0.5807	0.184	0.9	ELMO1	92.51
cg06795960	chr17	41477948	-0.6912	0.5168	0.184	0.9	ARL4D	87.64
cg02761376	chr8	24771645	0.9321	0.6969	0.184	0.9	NEFM	8.75
cg07647717	chr3	45353303	-0.7734	0.5783	0.184	0.9		85.5
cg25839687	chr1	51702076	-0.3708	0.2772	0.184	0.9	RNF11	5.83
cg00964103	chr1	216897261	0.2331	0.1743	0.184	0.9	ESRRG	4.02
cg07313956	chr2	85895360	1.092	0.8164	0.184	0.9	SFTPB	88.24
cg08116915	chr4	8597048	0.7246	0.5418	0.184	0.9	CPZ	85.81
cg09431318	chr11	1652082	0.7642	0.5714	0.184	0.9	HCCA2	73.92
cg02817988	chr7	130350225	-2.122	1.587	0.184	0.9	COPG2	82.56
cg01531949	chr15	78442160	0.4868	0.364	0.184	0.9	IDH3A	3.82
cg14665523	chr10	89421684	-1.244	0.93	0.184	0.9	PAPSS2	88.98
cg26423041	chr6	4794490	-0.6618	0.4948	0.184	0.9	CDYL	84.54
cg27354094	chr10	80037849	0.743	0.5556	0.184	0.9		83.44
cg17305187	chr3	126076601	0.3782	0.2828	0.184	0.9	KLF15	2.93
cg03768796	chr17	3884973	-1.425	1.066	0.184	0.9		96.31
cg24505978	chr12	54674346	0.1631	0.1219	0.184	0.9	HNRPA1L-2	3.8
cg03832227	chr2	96798320	-0.1149	0.08593	0.184	0.9	ASTL	98.46
cg11865600	chrX	106243848	-0.9997	0.7475	0.184	0.9	MORC4	86.07
cg13491400	chr7	72939310	-0.3133	0.2343	0.184	0.9		92.63
cg04864592	chr10	98141108	0.9629	0.72	0.184	0.9	TLL2	80.83
cg17769084	chr3	138657541	0.3564	0.2665	0.184	0.9		5.74
cg26099158	chr12	89646052	-1.37	1.024	0.184	0.9		86.51
cg11461808	chr7	1126579	-0.6855	0.5126	0.184	0.9	GPER	12.79
cg06103642	chr6	108496716	-0.1226	0.09171	0.184	0.9	NR2E1	2.78
cg23369234	chr12	2511478	-0.8085	0.6045	0.184	0.9	CACNA1C	85.24
cg14419046	chr9	90043268	-1.394	1.042	0.184	0.9		50.38
cg14826891	chr17	32404422	-0.8822	0.6597	0.184	0.9	ACCN1	62.71
cg13296983	chr12	6436553	0.2535	0.1896	0.184	0.9	PLEKHG6	95.87
cg18135436	chr15	65946740	-0.3165	0.2366	0.184	0.9	SLC24A1	94.73
cg23175599	chr12	64848891	0.6921	0.5175	0.184	0.9	TBK1	88.99
cg11644057	chr19	409408	0.3672	0.2746	0.184	0.9	C2CD4C	3.2
cg04718845	chr6	152623094	0.2325	0.1739	0.184	0.9	SYNE1	4.04
cg12620111	chr22	24093496	0.4372	0.3269	0.184	0.9	ZNF70	5.79
cg13680844	chr3	52255405	-0.1231	0.09203	0.184	0.9	TLR9	98.17
cg09973022	chr16	84717364	-1.387	1.037	0.184	0.9		87.93
cg10869159	chrX	107334786	1.198	0.8955	0.184	0.9	PSMD10	16.6
cg01798097	chr19	44644849	-2.228	1.666	0.184	0.9	ZNF234	75.35
cg20750215	chr19	12901966	0.2511	0.1877	0.184	0.9	JUNB	5.31
cg00890208	chr9	37025102	-0.7198	0.5383	0.184	0.9	PAX5	20.5
cg08552988	chr3	154959521	-0.8139	0.6086	0.184	0.9		91.57
cg10519406	chr1	197115545	-0.1539	0.1151	0.184	0.9	ASPM	3.25
cg07305514	chr2	242470507	-0.9486	0.7094	0.184	0.9		69.51
cg27385049	chr6	4738782	-1.66	1.241	0.184	0.9	CDYL	85
cg22189618	chrX	92928608	-0.1904	0.1424	0.184	0.9	FAM133A	2.17
cg18804587	chr14	100758938	-0.4303	0.3218	0.184	0.9	SLC25A29	96.92
cg13844899	chr7	105221998	0.5064	0.3787	0.184	0.9	EFCAB10	5.14
cg25380514	chr3	169900418	-0.8628	0.6452	0.184	0.9	PHC3	92.01
cg16377351	chr15	77711899	0.5535	0.4139	0.184	0.9	HMG20A	4.1
cg15695852	chr2	43864466	-0.1141	0.08533	0.184	0.9	PLEKHH2	1.9
cg19539824	chr9	139010884	1.355	1.013	0.184	0.9	C9orf69	7.09
cg04850211	chr1	228464232	-2.789	2.086	0.184	0.9	OBSCN	46.09
cg13646480	chr9	125110034	0.7919	0.5922	0.184	0.9		66.01
cg07370464	chr17	43394456	-1.363	1.019	0.184	0.9	MAP3K14	14.48
cg24928181	chr2	151424835	-0.8585	0.642	0.184	0.9		88.93
cg26680793	chr2	6195373	0.5552	0.4152	0.184	0.9		86.81
cg20885578	chr2	198174922	0.1142	0.08543	0.184	0.9		1.47
cg06267728	chr6	32097116	-0.432	0.3231	0.184	0.9	ATF6B	92.22
cg07955424	chr1	53905934	-1.205	0.9013	0.184	0.9	FLJ40434	87.85
cg04762815	chr14	100996455	-0.5437	0.4066	0.184	0.9	WDR25	82.37
cg20195319	chr7	47568297	-0.261	0.1952	0.184	0.9	TNS3	95.28
cg19788833	chr19	36477883	0.3094	0.2314	0.184	0.9		4.95
cg10504545	chr14	74769802	-0.1949	0.1457	0.184	0.9	ABCD4	3.47
cg24830898	chr5	177964873	1.15	0.8604	0.184	0.9	COL23A1	55.73
cg07956000	chr1	113305309	0.64	0.4787	0.184	0.9		86.05
cg12664938	chr12	40622688	-0.6083	0.455	0.184	0.9	LRRK2	93.39
cg16786971	chr16	1076037	-0.9706	0.7259	0.184	0.9		87.21
cg26204448	chr7	1962212	2.129	1.592	0.184	0.9	MAD1L1	72.9
cg08820497	chr17	1620775	-0.1995	0.1492	0.184	0.9	C17orf91	3.57
cg08308510	chr20	34117596	-0.2924	0.2187	0.184	0.9	C20orf173	94.91
cg07529715	chr8	104383413	1.379	1.032	0.184	0.9	CTHRC1	23.94
cg10652467	chr6	170103786	-1.358	1.016	0.184	0.9	C6orf120	88.84
cg12397802	chr10	64573476	-0.7221	0.54	0.184	0.9	EGR2	94
cg02438611	chr17	55828107	-1.109	0.8294	0.184	0.9		48.33
cg01978368	chr1	16563189	0.2917	0.2182	0.184	0.9	C1orf89	2.28
cg27274989	chr19	6135279	-0.9736	0.7281	0.184	0.9	ACSBG2	78.05
cg23106559	chr12	58167483	-0.5302	0.3965	0.184	0.9	FAM119B	88.2
cg27162122	chr4	184091799	0.6003	0.449	0.184	0.9	WWC2	87.91
cg06174795	chr3	187755513	-0.8057	0.6026	0.184	0.9		89.55
cg01114226	chr18	43684364	0.1752	0.131	0.184	0.9	HAUS1	2.65
cg06600118	chr6	28891213	0.563	0.4211	0.184	0.9	TRIM27	5.1
cg05776053	chr2	74358815	-0.5876	0.4395	0.184	0.9		89.12
cg27551697	chr1	91814033	-1.514	1.133	0.184	0.9	HFM1	86.08
cg09803764	chr7	107572753	-1.227	0.918	0.184	0.9	LAMB1	39.28
cg23543604	chr1	28969705	0.4239	0.3171	0.184	0.9	TAF12	4.87
cg26816907	chr1	197890812	-0.9927	0.7425	0.184	0.9	LHX9	12.5
cg27101428	chr11	119599617	-0.3157	0.2361	0.184	0.9	PVRL1	4.38
cg19590991	chr10	11653476	0.9668	0.7231	0.184	0.9	USP6NL	5.31
cg18798774	chr10	118453649	-0.6845	0.512	0.184	0.9	HSPA12A	84.96
cg26420391	chr1	152691758	-0.3798	0.2841	0.184	0.9	C1orf68	92.96
cg01573472	chr1	22351524	0.1306	0.09766	0.184	0.9	HSPC157	2.85
cg00904786	chr16	755245	0.507	0.3792	0.184	0.9	FBXL16	7.98
cg23400904	chr2	70418872	-1.308	0.9786	0.184	0.9	C2orf42	89.61
cg11611127	chr7	34084760	-0.6947	0.5196	0.184	0.9	BMPER	83.63
cg00618155	chr10	72459629	0.4714	0.3526	0.184	0.9	ADAMTS14	89.63
cg02275213	chr6	114295445	0.9986	0.7469	0.184	0.9		88.98
cg26104731	chrX	49042631	0.5903	0.4415	0.184	0.9	PRICKLE3	18.38
cg12297819	chr19	44207476	-0.4149	0.3103	0.184	0.9		92.79
cg13168919	chr6	28805408	0.1121	0.08387	0.184	0.9		2.61
cg09982321	chr7	54949472	-0.6209	0.4644	0.184	0.9		92
cg09537279	chr5	178805558	-0.6969	0.5213	0.184	0.9		65.28
cg05197508	chr13	34318562	1.01	0.7555	0.184	0.9		79.2
cg06528214	chr1	178995107	-0.09754	0.07296	0.184	0.9	FAM20B	2.7
cg20428033	chr2	241562584	1.572	1.176	0.184	0.9		13.98
cg00954833	chr7	96339613	-0.5952	0.4452	0.184	0.9	SHFM1	92.3
cg25512657	chr1	204121439	-0.5088	0.3806	0.184	0.9	ETNK2	7.91
cg15729404	chr6	133561614	0.5635	0.4215	0.184	0.9	EYA4	6
cg03607708	chr1	215966091	-1.191	0.891	0.184	0.9	USH2A	87.5
cg10114877	chr2	204427199	0.5107	0.382	0.184	0.9		91.03
cg02760445	chr16	90050128	-0.5481	0.41	0.184	0.9	AFG3L1	93.52
cg16586227	chr16	24359682	0.5962	0.446	0.184	0.9	CACNG3	88.54
cg21142984	chr1	10270641	-0.3109	0.2326	0.184	0.9	KIF1B	3.57
cg26931308	chr10	22292816	0.1561	0.1168	0.184	0.9	DNAJC1	1.94
cg11533098	chr2	14775132	0.381	0.285	0.184	0.9	FAM84A	4.24
cg07177395	chr14	79968686	-1.138	0.8513	0.184	0.9	NRXN3	30.45
cg27330193	chr3	114137930	-0.4535	0.3393	0.184	0.9	ZBTB20	93.77
cg21850271	chr18	10414426	-0.3119	0.2333	0.184	0.9		93.83
cg05921532	chr12	115587726	-0.2666	0.1995	0.184	0.9		94.67
cg13553703	chr19	12829696	-3.548	2.654	0.184	0.9	TNPO2	84.55
cg17481047	chr10	134692852	-0.8087	0.605	0.184	0.9		10.85
cg03442322	chr10	33524393	-1.298	0.9707	0.184	0.9	NRP1	88.3
cg23107754	chr10	120514968	0.1803	0.1349	0.184	0.9	C10orf46	3.27
cg05470554	chr7	120969079	0.5236	0.3917	0.184	0.9	WNT16	5.63
cg08591472	chr7	1030197	-0.2952	0.2209	0.184	0.9		96.68
cg05698069	chr8	22436246	0.5284	0.3953	0.184	0.9	PDLIM2	13.8
cg23679432	chr12	32836024	-0.8399	0.6283	0.184	0.9	DNM1L	91.9
cg15457481	chr4	100326030	0.6921	0.5178	0.184	0.9		82.8
cg16585244	chr2	240567557	-0.3833	0.2867	0.184	0.9		91.34
cg24611115	chr3	33152445	-1.437	1.075	0.184	0.9		85.21
cg16922058	chr20	1206700	-0.2323	0.1738	0.184	0.9	RAD21L1	2.2
cg19779810	chr17	39969264	-0.6909	0.5168	0.184	0.9	SC65	7.58
cg21461856	chr22	39852666	-0.6972	0.5216	0.184	0.9	MGAT3	88.22
cg10819259	chr1	236850361	-1.015	0.7592	0.184	0.9	ACTN2	23.69
cg13701991	chr14	101298920	-0.3003	0.2247	0.184	0.9	MEG3	95.24
cg16277405	chr5	137042224	-1.421	1.063	0.184	0.9	KLHL3	85.76
cg20424398	chr19	4182802	-0.1755	0.1313	0.184	0.9	SIRT6	2.73
cg20364839	chr10	54075528	-1.222	0.9143	0.184	0.9	DKK1	82.08
cg10264274	chr2	180989671	1.035	0.7742	0.184	0.9		78.76
cg11031064	chr8	144651767	0.696	0.5207	0.184	0.9	C8orf73	4.85
cg18238808	chr17	71280700	-0.3977	0.2975	0.184	0.9	CDC42EP4	92.93
cg21214746	chr1	205091277	0.3201	0.2395	0.184	0.9	RBBP5	4.01
cg10632342	chr19	43918408	0.5694	0.426	0.184	0.9	TEX101	85.26
cg23844910	chr1	56352596	-0.4201	0.3143	0.184	0.9		92.63
cg08134053	chr2	24232856	0.7821	0.5851	0.184	0.9	MFSD2B	4.86
cg20525763	chr10	49571897	1.417	1.06	0.184	0.9		24.35
cg20535794	chr7	557463	-0.5266	0.394	0.184	0.9	PDGFA	6.86
cg08985301	chr6	32795197	-0.5367	0.4016	0.184	0.9	TAP2	92.91
cg21886541	chr7	155616422	0.7835	0.5862	0.184	0.9		79.13
cg18753341	chr7	157202405	-0.0863	0.06457	0.184	0.9	DNAJB6	98.48
cg05990579	chr15	40531343	0.7466	0.5586	0.184	0.9	PAK6	9.4
cg06446668	chr13	108519752	1.111	0.8312	0.184	0.9	FAM155A	4.41
cg15892763	chr11	120262862	-0.6463	0.4836	0.184	0.9	ARHGEF12	93.66
cg23339693	chr6	107382577	0.6977	0.522	0.184	0.9		9.45
cg27640302	chr11	57296133	0.8687	0.65	0.184	0.9	TIMM10	69.93
cg08544192	chr3	147656523	-0.8254	0.6175	0.184	0.9		88.77
cg25495217	chr7	6048875	0.2006	0.1501	0.184	0.9	PMS2	1.49
cg23176483	chr2	62081455	-0.1285	0.09612	0.184	0.9	FAM161A	2.97
cg16545743	chr5	131396250	-1.033	0.7727	0.184	0.9	IL3	85.14
cg02534659	chr5	2112561	0.5629	0.4212	0.184	0.9		91.34
cg10878531	chr6	27721064	0.4064	0.3041	0.184	0.9		5.18
cg27505036	chr16	1497467	0.2818	0.2109	0.184	0.9	CLCN7	96.16
cg07395806	chr1	248684628	-1.133	0.8476	0.184	0.9	OR2G6	90.74
cg24673769	chr3	126671985	0.3816	0.2855	0.184	0.9	CHCHD6	92.75
cg06766367	chr16	67062687	-0.3244	0.2427	0.184	0.9	CBFB	6.89
cg25697442	chr6	1708713	0.4399	0.3292	0.184	0.9	GMDS	91.57
cg02033141	chr18	74206722	-0.1106	0.08277	0.184	0.9		2.55
cg17215170	chr2	111874943	0.1819	0.1361	0.184	0.9	ACOXL	3.49
cg01460227	chr7	93204086	0.3267	0.2444	0.184	0.9	CALCR	7.55
cg20283221	chr3	197475520	-1.318	0.9863	0.184	0.9	FYTTD1	82.96
cg12431699	chr20	31989412	0.2569	0.1923	0.184	0.9	CDK5RAP1	4.14
cg00687444	chr16	30689627	-0.5139	0.3845	0.184	0.9		88.84
cg27625732	chr9	131549075	-1.099	0.8226	0.184	0.9	TBC1D13	65.83
cg09328518	chr1	218815278	-1.401	1.048	0.184	0.9		89.16
cg27144395	chr12	109747306	0.1766	0.1322	0.184	0.9	FOXN4	3.29
cg18845001	chr11	113283595	0.5968	0.4466	0.184	0.9	DRD2	83.72
cg03224126	chr15	72491032	0.7946	0.5946	0.184	0.9	GRAMD2	74.96
cg21376526	chr17	8659409	0.2513	0.188	0.184	0.9	SPDYE4	94.02
cg09631495	chr8	4617087	-2.592	1.94	0.184	0.9	CSMD1	89.49
cg16430510	chr11	35639686	-0.0857	0.06413	0.184	0.9	FJX1	2.14
cg11108474	chr13	19919156	-2.384	1.784	0.184	0.9	LOC100101938	26.85
cg25857018	chr15	91260385	-0.1024	0.07661	0.184	0.9	BLM	2.3
cg18159636	chr4	1166272	0.5609	0.4197	0.184	0.9	LOC100130872-SPON2	6.82
cg04378830	chr16	89965359	0.4379	0.3277	0.184	0.9	TCF25	91.93
cg03486832	chr12	122019525	0.8288	0.6202	0.184	0.9	KDM2B	33.49
cg13371777	chr5	133582659	0.6276	0.4696	0.184	0.9		88.93
cg06805064	chr13	52263093	-3.081	2.305	0.184	0.9	WDFY2	73.41
cg07087116	chr3	39447931	-0.2753	0.206	0.184	0.9	RPSA	4.41
cg21037527	chr2	235883549	-1.211	0.9063	0.184	0.9	SH3BP4	85.1
cg24046125	chr2	74709203	-0.15	0.1123	0.184	0.9	TTC31	2.41
cg13060970	chr2	68592349	-1.093	0.8176	0.184	0.9	PLEK	20.97
cg26489369	chr6	32709909	-1.046	0.7824	0.184	0.9	HLA-DQA2	91.21
cg04176122	chr11	118779835	-0.8499	0.636	0.184	0.9	BCL9L	59.06
cg06369522	chr19	51412615	-0.4584	0.343	0.184	0.9	KLK4	7.44
cg23705119	chr12	6798806	-0.1508	0.1128	0.184	0.9	ZNF384	3.7
cg24506088	chr6	32037751	-0.4489	0.3359	0.184	0.9	TNXB	92.01
cg26118446	chr20	37231957	-0.4657	0.3485	0.184	0.9	C20orf95	93.19
cg04213522	chr14	65020060	-1.138	0.8518	0.184	0.9	C14orf50	91.42
cg11697870	chr6	161695026	0.7544	0.5645	0.184	0.9	AGPAT4	8.62
cg08847724	chr12	12420135	0.3219	0.2409	0.184	0.9	LRP6	2.79
cg19480274	chr20	37098327	-0.4573	0.3422	0.184	0.9		92.26
cg06398138	chr11	132912368	-2.088	1.563	0.184	0.9	OPCML	87.11
cg18176054	chr12	93839011	-1.107	0.8283	0.184	0.9		89.05
cg07048348	chr3	194091167	3.019	2.259	0.184	0.9	LRRC15	67.47
cg27230882	chr1	110976749	-1.101	0.8242	0.184	0.9		45.91
cg15208525	chr7	147987450	-1.588	1.188	0.184	0.9	CNTNAP2	84.34
cg08097121	chr2	111878479	0.7516	0.5624	0.184	0.9	BCL2L11	5.74
cg00810351	chr2	99552261	0.4574	0.3423	0.184	0.9	C2orf55	5.42
cg25979624	chr1	54954752	1.074	0.8034	0.184	0.9		12.25
cg02351082	chr5	179069308	-2.266	1.696	0.184	0.9	C5orf60	31.05
cg06652329	chr12	102874566	0.9163	0.6857	0.184	0.9	IGF1	15.14
cg17668158	chr8	58192065	-0.736	0.5508	0.184	0.9	C8orf71	87.21
cg17181022	chr10	94823302	-0.625	0.4677	0.184	0.9	CYP26C1	19.88
cg08471739	chr3	129312902	0.5857	0.4383	0.184	0.9	PLXND1	8.21
cg16530881	chr17	38708399	-0.8386	0.6276	0.184	0.9		64.98
cg15972331	chr13	102569894	-0.154	0.1153	0.184	0.9	FGF14	2.46
cg26580134	chr2	60777051	-0.132	0.09875	0.184	0.9	BCL11A	2.49
ch.1.590396F	chr1	17345976	1.168	0.8739	0.184	0.9	SDHB	17.76
cg23743543	chr13	31839589	-0.3128	0.2341	0.184	0.9	B3GALTL	95.56
cg26032317	chr8	98387840	-0.4334	0.3243	0.184	0.9		91.38
ch.8.353716R	chr8	13608334	0.7608	0.5694	0.184	0.9		5.33
cg18431983	chr8	566323	0.4542	0.3399	0.184	0.9		94.71
cg00629116	chr20	4705360	-1.158	0.8665	0.184	0.9	PRND	84.4
cg02665650	chr6	34984838	-1.293	0.9679	0.184	0.9	ANKS1A	85.83
cg09100013	chr4	96469634	-0.08043	0.06019	0.184	0.9	UNC5C	2.07
cg05757376	chr13	36516069	-1.828	1.368	0.184	0.9	MIR548F5	80.13
cg09371744	chr21	47987607	0.887	0.6639	0.184	0.9	DIP2A	80.67
cg25182919	chr11	47861790	-1.446	1.082	0.184	0.9	NUP160	87.56
cg27268405	chrX	154299322	1.057	0.7914	0.184	0.9	MTCP1	22.51
ch.6.2771202R	chr6	144123518	-0.2537	0.1899	0.184	0.9	PHACTR2	4.87
cg11484553	chr6	139095001	0.1065	0.07968	0.184	0.9	CCDC28A	2.63
ch.15.1160351F	chr15	73420203	1.218	0.9116	0.184	0.9	NEO1	13.03
cg07359545	chr22	19711327	0.3547	0.2655	0.184	0.9	GP1BB	3.54
cg24085438	chr2	85244591	-1.485	1.111	0.184	0.9	KCMF1	84.83
cg16353796	chr4	1161157	0.996	0.7454	0.185	0.9	SPON2	2.71
cg18259400	chr14	102780962	-0.3445	0.2579	0.185	0.9		6.41
cg01406381	chr19	47288263	-0.866	0.6482	0.185	0.9	SLC1A5	14.83
cg04984513	chr12	125477549	0.3522	0.2636	0.185	0.9	BRI3BP	3.86
cg05093860	chr3	132441075	0.6799	0.5089	0.185	0.9	NPHP3	8.39
cg06855506	chr3	151152773	-1.836	1.374	0.185	0.9		82.54
cg22809491	chr6	166263628	-0.7785	0.5826	0.185	0.9		10.17
cg10453343	chr1	161049655	-0.9921	0.7425	0.185	0.9	PVRL4	57.54
cg08366885	chr2	204399371	-0.2343	0.1754	0.185	0.9	RAPH1	5.1
cg07520506	chr12	7593007	-1.357	1.016	0.185	0.9	CD163L1	15.22
cg26617486	chr8	139886565	-0.4999	0.3741	0.185	0.9	COL22A1	92.63
cg05190516	chrX	99891595	0.9673	0.724	0.185	0.9	TSPAN6	13.77
cg08138475	chr16	50059422	-0.1818	0.1361	0.185	0.9	TMEM188	3.74
cg09243591	chr2	234195915	-1.22	0.9132	0.185	0.9	SCARNA6	91.37
cg24733179	chr19	56904580	0.2979	0.223	0.185	0.9	ZNF582	6.17
cg02571042	chr12	3489096	2.598	1.944	0.185	0.9		84.59
cg17781789	chr12	132976334	-1.286	0.9626	0.185	0.9		72.2
cg07081093	chr2	154154620	-0.9326	0.698	0.185	0.9		90.04
cg24119722	chr22	42347272	-0.9225	0.6905	0.185	0.9	LOC339674	44.97
cg00669774	chr12	127768788	0.8205	0.6141	0.185	0.9		84.63
cg22092114	chr3	186338831	1.13	0.8461	0.185	0.9	AHSG	92.56
cg05291588	chr2	1607090	-0.4754	0.3558	0.185	0.9		89.12
cg22828990	chr14	94855099	-0.865	0.6475	0.185	0.9	SERPINA1	76.45
cg21186708	chr13	112716728	-0.6591	0.4933	0.185	0.9		7.68
cg02759903	chr2	28515960	-0.5291	0.396	0.185	0.9	BRE	92.6
cg21096966	chr14	45432458	1.652	1.237	0.185	0.9	KLHL28	48.32
ch.13.76200044F	chr13	77302043	-0.2563	0.1919	0.185	0.9		5.35
cg26678765	chr1	116653093	-0.461	0.3451	0.185	0.9	C1orf161	92.58
cg20611294	chr22	29663878	-0.08116	0.06075	0.185	0.9	EWSR1	1.57
cg10932486	chr5	61028265	-2.896	2.168	0.185	0.9		45.22
cg13553498	chr12	9821986	-1.616	1.21	0.185	0.9	CLEC2D	82.31
cg08545312	chr3	172096023	-1.514	1.134	0.185	0.9	FNDC3B	85.31
cg03919453	chr7	150820344	-0.2151	0.161	0.185	0.9	AGAP3	96.26
cg14351440	chrX	138726210	8.276	6.195	0.185	0.9	MCF2	44.74
cg13485874	chr17	16217431	-0.4858	0.3636	0.185	0.9	PIGL	92.52
cg07243202	chr8	134315520	0.9682	0.7247	0.185	0.9		55.56
cg23610420	chr1	206859216	-0.2047	0.1532	0.185	0.9	MAPKAPK2	4.3
cg20165381	chr1	27709912	-0.145	0.1086	0.185	0.9	CD164L2	3.2
cg24727339	chr7	148131276	-0.4186	0.3134	0.185	0.9		93.49
cg10359030	chr19	17326115	0.536	0.4012	0.185	0.9	USE1	3.7
cg17628700	chr11	46402601	-0.6751	0.5053	0.185	0.9	MDK	30.23
cg03380645	chr2	85895048	-0.7888	0.5905	0.185	0.9	SFTPB	86.45
cg12160527	chr12	51347610	-0.8871	0.6641	0.185	0.9	HIGD1C	89.52
cg13964068	chr9	69197721	-0.2453	0.1836	0.185	0.9		5.13
cg17383449	chrX	130218006	-0.9364	0.701	0.185	0.9	FLJ30058	21.58
cg18899730	chr10	74057705	-0.07132	0.05339	0.185	0.9		1.74
cg01164664	chr2	131484863	0.2124	0.159	0.185	0.9		2.68
cg20008101	chr14	55595227	-1.786	1.337	0.185	0.9	LGALS3	56.09
cg03086707	chr5	140740607	2.072	1.551	0.185	0.9	PCDHGA4	20.47
cg13579374	chr8	62627037	0.8007	0.5994	0.185	0.9	ASPH	5.49
cg12663811	chr1	901685	-0.8877	0.6645	0.185	0.9	PLEKHN1	17.47
cg08047426	chr19	11924740	-0.1948	0.1459	0.185	0.9	ZNF440	3.91
cg14403762	chr11	134834677	-1.088	0.8147	0.185	0.9		90.67
cg20903136	chr8	62575678	-1.015	0.7597	0.185	0.9	ASPH	91.35
cg15641675	chr22	38902252	0.3824	0.2862	0.185	0.9	DDX17	4.53
cg22903471	chr2	27725779	-0.832	0.6229	0.185	0.9	GCKR	90.72
cg19399342	chr3	33472197	-0.6004	0.4495	0.185	0.9	UBP1	94.52
cg06784232	chr8	19463150	1.093	0.8182	0.185	0.9	CSGALNACT1	58.39
cg07775468	chr12	133000293	-1.498	1.122	0.185	0.9		61.66
cg27451581	chr1	18806517	-0.5677	0.425	0.185	0.9	KLHDC7A	90.67
cg25334834	chr3	11609162	0.3931	0.2943	0.185	0.9	VGLL4	94.38
cg00499750	chr12	70133067	-0.07963	0.05961	0.185	0.9	RAB3IP	2.01
cg12664056	chr1	166890924	-1.703	1.275	0.185	0.9	ILDR2	73.55
cg03916912	chr11	95522834	-0.1718	0.1286	0.185	0.9	CEP57	2.45
cg09559551	chr1	15986245	-0.6144	0.46	0.185	0.9	DDI2	91.69
cg23456212	chr19	44488170	-0.165	0.1235	0.185	0.9	ZNF155	3.09
cg03747251	chr11	27722722	0.732	0.548	0.185	0.9	BDNF	11.2
cg15717907	chr11	55704364	-1.037	0.7767	0.185	0.9	OR5I1	89.74
cg16214179	chr3	12525846	-0.2734	0.2046	0.185	0.9	TSEN2	2.7
cg21735491	chr11	66749665	-0.2086	0.1562	0.185	0.9		3.64
cg12581691	chr17	17642247	0.651	0.4874	0.185	0.9	RAI1	79.69
cg03536846	chr8	120886254	1.176	0.8803	0.185	0.9	DEPDC6	6.25
cg02083707	chr11	104654124	-0.3714	0.278	0.185	0.9		92.06
cg11592634	chr19	4370001	-3.788	2.836	0.185	0.9	SH3GL1	11.67
cg26248284	chr4	41362853	0.8372	0.6267	0.185	0.9	LIMCH1	6.55
cg00074184	chr1	116519323	0.4931	0.3692	0.185	0.9	SLC22A15	4.55
cg10702145	chr17	18285810	-0.6272	0.4695	0.185	0.9	EVPLL	88.89
cg00387941	chr1	26661686	-0.5022	0.376	0.185	0.9	AIM1L	92.1
cg09553673	chr3	50606806	0.2969	0.2222	0.185	0.9	HEMK1	3.76
ch.14.640276F	chr14	54506874	1.185	0.8874	0.185	0.9		16.23
cg07893900	chr18	5634551	-0.2751	0.206	0.185	0.9		94.88
cg01113896	chr10	34836433	-1.747	1.308	0.185	0.9	PARD3	88.64
cg08198480	chr5	17216222	0.3874	0.29	0.185	0.9	LOC285696	6.68
cg02157083	chr11	116662800	0.7122	0.5332	0.185	0.9	APOA5	86.12
cg06912355	chr16	90002255	-0.731	0.5473	0.185	0.9	TUBB3	89.95
cg00352872	chr17	9695137	0.5624	0.4211	0.185	0.9	DHRS7C	87.52
cg13237740	chr11	7951216	-1.308	0.979	0.185	0.9	OR10A6	89.57
cg06925387	chr11	4629034	1.35	1.011	0.185	0.9	TRIM68	14.31
cg01341130	chr15	76033361	1.374	1.029	0.185	0.9	DNM1P35	72.34
cg06638433	chr17	47075175	-0.6868	0.5142	0.185	0.9	IGF2BP1	5.57
cg09406856	chr3	66491863	1.241	0.9289	0.185	0.9	LRIG1	62.45
cg14803869	chr12	131237682	-1.423	1.065	0.185	0.9		83.68
cg05066631	chrX	40018892	-1.935	1.448	0.185	0.9	BCOR	72.31
cg18327952	chr4	76823763	0.5201	0.3894	0.185	0.9	PPEF2	89.02
cg21716804	chr11	27493530	0.1817	0.136	0.185	0.9	LGR4	3.18
cg03228222	chr19	18747721	-0.1487	0.1113	0.185	0.9	KLHL26	3.04
cg13428217	chr9	19932580	-0.3426	0.2565	0.185	0.9		93.44
cg07670227	chr16	74755435	-0.2476	0.1854	0.185	0.9	FA2H	95.08
cg21202295	chr1	47138301	-0.4359	0.3264	0.185	0.9	C1orf223	93.65
cg10246141	chr12	32909796	-0.794	0.5945	0.185	0.9	YARS2	88.66
cg02532648	chr21	18984770	1.08	0.8088	0.185	0.9	BTG3	2.08
cg04077800	chr4	156134989	-0.4763	0.3567	0.185	0.9	NPY2R	92.24
ch.20.18164830R	chr20	18216830	-0.2927	0.2192	0.185	0.9		6.21
cg23998903	chr2	209048830	1.993	1.492	0.185	0.9	C2orf80	53.42
cg23444418	chr13	28547617	-0.8375	0.6271	0.185	0.9		63.75
cg11795308	chr1	161133984	-0.4537	0.3397	0.185	0.9	USP21	92.11
cg21408734	chr7	6651748	1.426	1.067	0.185	0.9		78.25
cg00653387	chr7	137028535	-0.5084	0.3806	0.185	0.9	PTN	7.53
cg03581262	chr2	106192732	3.047	2.281	0.185	0.9		67.1
cg23033785	chr2	161126512	-0.3592	0.269	0.185	0.9		4.85
cg27514366	chr16	23568823	0.4626	0.3463	0.185	0.9	UBFD1	3.55
cg23138682	chr14	103801128	-0.5409	0.405	0.185	0.9	EIF5	9.73
cg22766120	chr2	174228041	-0.2601	0.1948	0.185	0.9	CDCA7	95.4
cg17225267	chr22	44208178	0.727	0.5443	0.185	0.9	EFCAB6	3.19
cg16435539	chr3	39851009	-0.2273	0.1702	0.185	0.9	MYRIP	4.1
cg14437996	chr9	91794687	-1.28	0.9588	0.185	0.9	SHC3	33.51
cg01360618	chr3	69591659	-0.2731	0.2045	0.185	0.9		4.5
cg03014680	chr12	10122522	-0.8801	0.659	0.185	0.9	CLEC12A	89.44
cg18210730	chr17	57970058	0.9142	0.6845	0.185	0.9	TUBD1	12.22
cg11588787	chr13	28181449	-1.804	1.351	0.185	0.9	LNX2	28.69
cg14995774	chr7	6203156	0.5813	0.4353	0.185	0.9	CYTH3	91.33
cg27279253	chr15	40887043	0.5001	0.3745	0.185	0.9	CASC5	7.98
cg14755900	chr20	30064291	-1.981	1.483	0.185	0.9	REM1	54.18
cg24728698	chr15	97081353	-1.499	1.123	0.185	0.9		79.27
cg08697244	chr7	6487510	-0.3637	0.2723	0.185	0.9	DAGLB	4.78
cg22223119	chr13	99095684	-5.055	3.785	0.185	0.9	FARP1	71.87
cg18735956	chr6	34113908	-0.8245	0.6174	0.185	0.9		7.65
cg15597821	chr15	45927126	0.06953	0.05207	0.185	0.9	SQRDL	1.2
cg24703175	chr19	15311588	0.1557	0.1166	0.185	0.9	NOTCH3	3.91
cg04629189	chr11	41065794	-0.7989	0.5983	0.185	0.9		88.62
cg01165776	chr2	119602546	-0.7719	0.5781	0.185	0.9	EN1	11.57
cg01471837	chr6	170392908	-0.3415	0.2557	0.185	0.9		94.6
cg15245598	chr8	94709667	-0.6067	0.4543	0.185	0.9		93.56
cg02182587	chr5	2110497	-1.315	0.9847	0.185	0.9		85.01
cg04673371	chr7	131012253	0.1778	0.1331	0.185	0.9	MKLN1	2.62
cg16075769	chr18	2655213	0.2801	0.2098	0.185	0.9	SMCHD1	4.81
cg09892459	chr5	58384884	-1.5	1.123	0.185	0.9	PDE4D	86.58
cg22698998	chr2	211344378	-0.3928	0.2942	0.185	0.9	CPS1	94.13
cg05357209	chr7	872208	1.82	1.363	0.185	0.9	UNC84A	76.11
cg19087039	chr3	184928708	-0.4795	0.3591	0.185	0.9	EHHADH	94.04
cg12326934	chr14	24657962	0.4125	0.3089	0.185	0.9	IPO4	6.33
cg20210151	chr6	30026635	-0.72	0.5392	0.185	0.9	NCRNA00171	90.85
cg23825231	chr17	45054460	-0.9399	0.7039	0.185	0.9		83.89
cg08595501	chr5	75878300	-1.357	1.017	0.185	0.9	IQGAP2	80.5
cg07240557	chr12	27396937	1.158	0.8669	0.185	0.9	STK38L	24.6
cg19009714	chr6	4776669	0.8059	0.6035	0.185	0.9	CDYL	5.33
cg16352485	chr16	532497	0.3934	0.2946	0.185	0.9	RAB11FIP3	92.21
cg05573109	chr3	125876246	-0.2741	0.2053	0.185	0.9	ALDH1L1	96.17
cg21019253	chr20	18039801	0.3123	0.2339	0.185	0.9	OVOL2	3.78
cg02516388	chr17	48503634	-0.1203	0.09011	0.185	0.9	ACSF2	2.46
cg25248750	chr8	99077132	-0.5034	0.377	0.185	0.9	C8orf47	10.01
cg06428620	chr5	140864276	0.6449	0.483	0.185	0.9	PCDHGA4	10.03
cg11406300	chr15	69687028	0.405	0.3033	0.185	0.9	PAQR5	5.81
cg24037673	chr14	105767391	-0.1068	0.07998	0.185	0.9	BRF1	2.44
cg01154622	chr7	138723354	-0.5394	0.404	0.185	0.9		91.47
cg22325580	chr8	1899943	-0.6909	0.5174	0.185	0.9	ARHGEF10	35.65
cg06361405	chr10	104434010	-0.117	0.0876	0.185	0.9	ARL3	2.28
cg06550274	chr11	71150247	3.624	2.714	0.185	0.9	DHCR7	90.56
cg07345521	chr20	62419810	-0.4633	0.347	0.185	0.9	ZBTB46	93.4
cg22461649	chr15	86468928	-0.4784	0.3583	0.185	0.9		92.34
cg13674411	chr1	204232677	-0.6848	0.5129	0.185	0.9	PLEKHA6	87.73
cg09488090	chr16	72319766	-1.763	1.32	0.185	0.9		86.04
cg02319988	chr19	50380784	0.1632	0.1222	0.185	0.9	AKT1S1	3.22
cg08946426	chr6	30042388	-0.08389	0.06283	0.185	0.9	RNF39	1.52
cg04462774	chr12	50368110	-0.6893	0.5162	0.185	0.9	AQP6	85.14
cg00748911	chr10	44450977	-0.3342	0.2503	0.185	0.9		92.37
cg05055230	chr15	41099160	0.1653	0.1238	0.185	0.9	ZFYVE19	1.96
cg18936040	chr1	31673095	-0.9727	0.7285	0.185	0.9		43.84
cg06507634	chr16	31439106	-1.601	1.199	0.185	0.9	COX6A2	21.33
cg16305379	chr12	54347702	-0.4694	0.3516	0.185	0.9	HOXC12	7.1
cg11485704	chr1	226310475	-0.1858	0.1391	0.185	0.9		4.27
cg25184724	chr7	31026679	-0.6498	0.4867	0.185	0.9		30.02
cg20109400	chr9	114659620	-0.1288	0.09649	0.185	0.9	UGCG	3.14
cg27556861	chr20	3128566	-1.187	0.8889	0.185	0.9	FASTKD5	90.43
cg22494858	chr1	110611712	0.8371	0.627	0.185	0.9	ALX3	5.75
cg03564338	chr16	50585384	-0.6877	0.515	0.185	0.9	NKD1	90.18
cg22752345	chr15	42550398	-1.303	0.9762	0.185	0.9	TMEM87A	89.79
cg21850448	chr4	88023169	-1.303	0.9758	0.185	0.9	AFF1	88.68
cg18505401	chr7	19812570	0.1089	0.08159	0.185	0.9	TMEM196	2.43
cg10040355	chr12	12990366	-0.6943	0.52	0.185	0.9		90.37
cg02116537	chr6	158956115	-1.034	0.7744	0.185	0.9	TMEM181	91.15
cg16912129	chr6	168418398	-1.438	1.077	0.185	0.9	KIF25	86.62
cg03324961	chr8	23605601	-1.147	0.8594	0.185	0.9		12.52
cg09143964	chr5	169333109	-0.5786	0.4333	0.185	0.9	FAM196B	91.9
cg21678736	chr17	75282776	-0.676	0.5064	0.185	0.9	SEPT9	85.6
cg15388974	chr14	30291201	-0.7887	0.5907	0.185	0.9	PRKD1	79.98
cg03421743	chr4	83932010	0.2838	0.2126	0.185	0.9	LIN54	5.13
cg14056412	chr14	53619033	-0.1301	0.09747	0.185	0.9	DDHD1	3.46
cg18022927	chr2	1229351	-1.446	1.083	0.185	0.9	SNTG2	83.48
cg04678950	chr7	130131403	1.57	1.176	0.185	0.9	MEST	50.97
cg08711118	chr3	126327472	-0.4023	0.3013	0.185	0.9	TXNRD3IT1	94.41
cg22757391	chr4	1166270	0.5807	0.4349	0.185	0.9	LOC100130872-SPON2	6.55
cg19109570	chr18	77376639	-1.376	1.031	0.185	0.9		87.51
cg24079981	chr2	218343265	-1.995	1.494	0.185	0.9	DIRC3	91.22
cg01445793	chr17	3771578	0.5365	0.4018	0.185	0.9	CAMKK1	94.28
cg19319228	chr1	40367847	0.3581	0.2682	0.185	0.9	MYCL1	3.42
cg21899310	chr11	57365725	0.1858	0.1392	0.185	0.9	SERPING1	2.59
cg07850407	chr2	67387038	-1.147	0.8591	0.185	0.9		90.46
cg26999423	chr17	10017891	1.303	0.9762	0.185	0.9	GAS7	21.27
cg05013243	chr15	89149849	-1.462	1.095	0.185	0.9	MIR1179	39.54
cg14037397	chr6	775503	1.356	1.016	0.185	0.9		90.81
cg27391921	chr17	31340794	-0.9001	0.6742	0.185	0.9	ACCN1	88.14
cg20361600	chr2	172967608	-0.089	0.06666	0.185	0.9	DLX2	2.23
cg01615850	chr19	13223484	0.6176	0.4626	0.185	0.9	TRMT1	87.2
cg06702028	chr17	20832874	1.703	1.276	0.185	0.9		93.25
cg21856670	chr1	19041952	-0.6015	0.4506	0.185	0.9	PAX7	86.79
cg23746347	chr22	43058692	-0.1892	0.1417	0.185	0.9		2.91
cg07904879	chr16	5121459	-0.3176	0.2379	0.185	0.9	ALG1	93.84
cg15392618	chr1	240368441	-0.4125	0.309	0.185	0.9	FMN2	93.88
cg01712671	chr2	218938889	-0.6925	0.5187	0.185	0.9	RUFY4	19.55
cg20335043	chr1	201802298	-0.3522	0.2638	0.185	0.9	IPO9	94.09
cg08205736	chr7	98630692	-0.2266	0.1697	0.185	0.9	SMURF1	96.4
cg08318842	chr16	55512806	0.2067	0.1548	0.185	0.9	MMP2	3.41
cg24839789	chr1	236135296	-0.1624	0.1217	0.185	0.9		3.48
cg02932355	chr8	102184648	-1.12	0.8388	0.185	0.9		88.95
cg22745102	chr19	50931616	-1.729	1.295	0.185	0.9	SPIB	29.2
cg12624155	chr7	105922595	-0.6322	0.4736	0.185	0.9	NAMPT	92.32
cg18064152	chr8	23082721	0.251	0.1881	0.185	0.9	TNFRSF10A	2.25
cg01153138	chr14	34945475	1.207	0.9043	0.185	0.9		80.91
cg02327522	chr19	14633030	1.192	0.893	0.185	0.9		84.45
cg22171145	chr7	127318550	-0.2785	0.2086	0.185	0.9	SND1	94.72
cg01028869	chr1	46598456	0.2507	0.1878	0.185	0.9	PIK3R3	2.57
cg13660600	chr2	9628525	-1.257	0.9414	0.185	0.9	IAH1	87.5
cg00471562	chr10	1102373	-0.3355	0.2513	0.185	0.9	WDR37	6.36
cg10225612	chr13	97995710	-0.4868	0.3647	0.185	0.9	MBNL2	93.06
cg01777300	chr14	104837070	-0.7879	0.5902	0.185	0.9		67.09
cg08843001	chr8	30891486	0.3675	0.2753	0.185	0.9	WRN	6.18
cg16909402	chr1	160682641	-0.5592	0.4189	0.185	0.9	CD48	9.62
cg01996714	chr20	3220839	-0.1121	0.08401	0.185	0.9		2.52
cg11065575	chr4	42403471	-2.225	1.667	0.185	0.9	SHISA3	70.81
cg23434186	chr18	67068730	-0.08173	0.06123	0.185	0.9	DOK6	1.86
cg23170347	chr3	64253795	-1.051	0.7872	0.185	0.9		46.98
cg15534084	chr19	52408044	0.6019	0.4509	0.185	0.9	ZNF649	6.39
cg21221786	chr9	126800366	1.242	0.9304	0.185	0.9		75.65
cg10813183	chr1	155006310	-0.6032	0.4519	0.185	0.9	DCST1	84.15
cg21584052	chr1	14149832	-0.7652	0.5732	0.185	0.9	PRDM2	92.28
cg22562569	chr6	148365136	-1.088	0.8153	0.185	0.9		91.05
cg22352634	chr1	64669491	-0.617	0.4622	0.185	0.9	UBE2U	90.58
cg08070646	chr12	52616097	-1.39	1.042	0.185	0.9	LOC283404	22.87
cg18802048	chr17	55948689	-0.2725	0.2042	0.185	0.9	CUEDC1	94.65
cg22238489	chr8	581711	1.209	0.9058	0.185	0.9		95.66
cg02626719	chrX	100914838	-0.6571	0.4923	0.185	0.9	ARMCX2	27.78
cg17348951	chr6	133561224	-2.605	1.952	0.185	0.9	EYA4	54.33
cg26853265	chr19	15582853	-1.673	1.253	0.185	0.9	PGLYRP2	62.55
cg13621449	chr14	21497104	-0.3569	0.2674	0.185	0.9	TPPP2	94.33
cg18698819	chr10	13736003	0.3723	0.2789	0.185	0.9	FRMD4A	93.82
cg13145550	chr7	1350879	6.037	4.523	0.185	0.9		51.38
cg14951139	chr18	44781237	-0.4185	0.3135	0.185	0.9		8.06
cg07921235	chr2	3642098	-0.5196	0.3893	0.185	0.9	COLEC11	92.51
cg15115583	chr11	118042630	0.3086	0.2312	0.185	0.9	SCN2B	4.61
cg27509693	chr11	133789946	-2.316	1.735	0.185	0.9	IGSF9B	70.55
cg27620317	chr7	25900768	-0.493	0.3694	0.185	0.9		11.08
cg22344830	chr1	1935048	-0.7295	0.5466	0.185	0.9	KIAA1751	13.85
cg07511008	chr15	58902656	-1.766	1.323	0.185	0.9	ADAM10	80.94
cg27401562	chrX	40064922	-2.461	1.844	0.185	0.9		50.67
cg00115297	chr15	83409459	-0.9113	0.6827	0.185	0.9		89.44
cg20493718	chr17	80202979	-1.013	0.7587	0.185	0.9	CSNK1D	87.96
cg00811051	chr4	100868099	-0.09565	0.07167	0.185	0.9	DNAJB14	2.08
cg09555947	chr3	19440409	-1.293	0.9691	0.185	0.9	KCNH8	88.72
cg09438605	chr15	80757169	0.5455	0.4087	0.185	0.9	ARNT2	87.27
cg23721398	chr17	33331985	-0.4997	0.3744	0.185	0.9	LIG3	92.09
cg16949533	chr2	86789236	-1.134	0.8495	0.185	0.9	VPS24	85.02
cg25361175	chr10	134736163	-0.1155	0.0865	0.185	0.9		98.37
cg11411107	chr3	160473611	0.5927	0.4441	0.185	0.9	PPM1L	8.16
cg05335277	chr10	14861832	-0.5448	0.4082	0.185	0.9	CDNF	92.83
cg08717423	chr6	31710687	-0.2954	0.2213	0.185	0.9	MSH5	94.86
cg15015070	chr1	78567723	-1.652	1.238	0.185	0.9	GIPC2	81.09
cg23250964	chr6	116781066	0.4293	0.3216	0.185	0.9	FAM26F	91.42
cg25605277	chr1	169859761	-0.3755	0.2813	0.185	0.9	SCYL3	94.89
cg10765336	chr19	359491	-0.5912	0.443	0.185	0.9		89.32
cg09141856	chr16	5498227	-0.5043	0.3778	0.185	0.9		92.41
cg13887966	chr15	59568712	-0.408	0.3057	0.185	0.9	MYO1E	93.99
cg14583973	chr4	3374767	3.898	2.92	0.185	0.9	RGS12	70.26
cg27044641	chr12	132471013	0.2147	0.1609	0.185	0.9	EP400	96.48
cg15649236	chr17	46657504	-2.181	1.634	0.185	0.9	MIR10A	56.01
cg01643628	chr8	59323755	-0.1616	0.1211	0.185	0.9	UBXN2B	3.3
cg18170100	chr1	219477038	-1.02	0.764	0.185	0.9		89.46
cg05506480	chr3	133615880	-0.7654	0.5735	0.185	0.9	RAB6B	22.09
cg00826902	chr1	3563954	-0.6188	0.4637	0.185	0.9	WDR8	90.48
cg00087153	chr2	48756079	0.7013	0.5255	0.185	0.9		80.8
cg06275875	chr19	51612337	-1.197	0.897	0.185	0.9	CTU1	27.47
cg11154552	chr7	87848242	0.7418	0.5558	0.185	0.9	SRI	9.59
cg21167956	chr9	4603153	-0.6346	0.4755	0.185	0.9	C9orf68	91.53
cg02079908	chr2	42411760	-0.3401	0.2549	0.185	0.9	EML4	93.6
cg11175091	chr4	114027815	-1.408	1.055	0.185	0.9	MIR1243	80.71
cg01962062	chr18	21901590	-0.5076	0.3804	0.185	0.9	MIR320C2	89.2
cg12905873	chr3	197464143	-0.1085	0.08133	0.185	0.9	KIAA0226	2.13
cg07140459	chr3	142165032	-1.001	0.7502	0.185	0.9	XRN1	17.24
cg05859308	chr14	71712645	0.8412	0.6304	0.185	0.9		64.63
cg25575359	chr11	60673661	0.4405	0.33	0.185	0.9	PRPF19	4.78
cg05676593	chr11	67276127	-0.09984	0.07481	0.185	0.9	CDK2AP2	2.19
cg11989343	chr13	53287193	-1.505	1.128	0.185	0.9	LECT1	85.17
cg25632203	chr1	40915497	-0.1528	0.1145	0.185	0.9	ZNF643	3.18
cg27047255	chr1	204425171	-0.821	0.6152	0.185	0.9	PIK3C2B	78.08
cg00964039	chr1	114471966	0.1402	0.1051	0.185	0.9	HIPK1	3.02
cg25332717	chr2	106020669	0.5975	0.4477	0.185	0.9	FHL2	84.21
cg06455470	chr1	110627127	0.9351	0.7007	0.185	0.9		9.01
cg05022128	chr7	6632532	-0.3446	0.2582	0.185	0.9	C7orf26	94.34
cg04619859	chr7	134855396	-0.08619	0.06459	0.185	0.9	C7orf49	2.24
cg06676778	chr5	148209341	-1.435	1.076	0.185	0.9		75.89
cg08943696	chr12	131437802	-0.5822	0.4363	0.185	0.9	GPR133	94.41
cg16028753	chr1	53527435	-0.5067	0.3797	0.185	0.9	PODN	13.42
cg21142349	chr12	116648435	-1.14	0.8545	0.185	0.9	MED13L	87.48
cg23677291	chr11	56923527	-0.9114	0.683	0.185	0.9		27.98
cg12046908	chr1	1258554	0.1537	0.1152	0.185	0.9	CPSF3L	96.56
cg02976898	chr10	76742856	-0.6181	0.4632	0.185	0.9	MYST4	91.86
cg07645286	chr2	173604634	-1.104	0.8276	0.185	0.9	RAPGEF4	88.84
cg06064254	chr18	9959400	-1.497	1.121	0.185	0.9	VAPA	87.91
cg10234991	chr12	115333842	-0.5884	0.441	0.185	0.9		15.05
cg10069155	chr15	41852638	4.45	3.335	0.185	0.9	TYRO3	83.33
cg01023703	chr16	1393766	-1.726	1.294	0.185	0.9	BAIAP3	60.66
cg19320803	chr12	116922265	-0.85	0.637	0.185	0.9		93.23
cg23525492	chr15	81282434	-0.1843	0.1381	0.185	0.9	MESDC2	3.76
cg23427348	chr4	166301256	-1.043	0.7818	0.185	0.9	CPE	88.53
cg19322509	chr1	43851891	0.4075	0.3054	0.185	0.9	MED8	90.97
cg08524474	chr10	49813208	-2.243	1.681	0.185	0.9	ARHGAP22	28.37
cg22532079	chr3	100712058	-6.925	5.189	0.185	0.9	ABI3BP	75.06
cg11989011	chr11	124933549	0.6063	0.4544	0.185	0.9	SLC37A2	6.37
ch.17.1575954R	chr17	59575089	0.7088	0.5312	0.185	0.9		8.87
cg12496363	chr17	48918089	-0.8085	0.6059	0.185	0.9	WFIKKN2	84.72
cg10316381	chr7	26331464	0.4743	0.3554	0.185	0.9	SNX10	3.68
cg04670568	chr16	34659771	-1.091	0.8174	0.185	0.9		26.46
cg26110605	chr10	1981558	1.441	1.08	0.185	0.9		58.95
cg12130725	chr7	14882020	-0.7923	0.5938	0.185	0.9	DGKB	89.63
cg20147233	chr13	45396727	-0.1576	0.1181	0.185	0.9		97.67
cg01093028	chr12	89749080	-0.55	0.4122	0.185	0.9		90.83
cg22643217	chr21	32253964	-0.6905	0.5175	0.185	0.9	KRTAP11-1	90.27
cg00320453	chr11	123756564	-0.4981	0.3733	0.185	0.9	TMEM225	93.18
cg01958928	chr8	81081594	0.4784	0.3585	0.185	0.9	TPD52	90.62
cg11414742	chr1	1288586	-0.8797	0.6593	0.185	0.9	MXRA8	51.54
cg18207699	chr14	23316339	-0.705	0.5284	0.185	0.9	MMP14	80.74
cg07505680	chr8	1933651	-0.4941	0.3703	0.185	0.9	KBTBD11	93.11
cg05324734	chr13	113467798	-1.069	0.8015	0.185	0.9	ATP11A	87.15
cg01441049	chr1	11249761	0.5087	0.3813	0.185	0.9	ANGPTL7	90.07
cg22388200	chr1	202858761	-0.5077	0.3805	0.185	0.9	RABIF	92.45
cg11594666	chr17	75950760	-0.3433	0.2573	0.185	0.9		93.07
cg27495728	chr7	99067116	-0.7198	0.5395	0.185	0.9		12.2
cg25312970	chr19	468773	1.306	0.9786	0.185	0.9	ODF3L2	77.35
cg06759189	chr17	77777947	-0.1322	0.0991	0.185	0.9		2.69
cg06187373	chr14	67999829	0.6523	0.4889	0.185	0.9	PLEKHH1	4.95
cg14300334	chr15	72432004	-0.7414	0.5556	0.185	0.9	SENP8	92.93
cg19771781	chr11	47470900	-0.4766	0.3572	0.185	0.9	RAPSN	90.72
cg14780795	chr19	33685106	-0.1464	0.1098	0.185	0.9	LRP3	2.6
cg18923358	chr11	82996779	-0.1588	0.119	0.185	0.9	CCDC90B	2.57
cg01274524	chr7	145280278	-0.766	0.5741	0.185	0.9		91.16
cg07996838	chr7	111382084	-1.448	1.085	0.185	0.9	DOCK4	31.23
cg18183240	chr3	127373519	-0.4863	0.3645	0.185	0.9	PODXL2	93.41
cg02335619	chr6	31802945	0.1381	0.1035	0.185	0.9	C6orf48	3.26
cg03104467	chr1	181700689	-0.6438	0.4826	0.185	0.9	CACNA1E	92.09
cg05693814	chr2	237489532	-0.3792	0.2842	0.185	0.9	CXCR7	96.87
cg26959257	chr11	124711848	-0.864	0.6476	0.185	0.9		17.34
cg20295671	chr22	22090486	0.1053	0.07894	0.185	0.9	YPEL1	1.61
cg13534580	chr2	238662655	-1.115	0.8356	0.185	0.9	LRRFIP1	89.92
cg00990974	chr16	3550792	0.5899	0.4421	0.185	0.9	CLUAP1	4.46
cg14536425	chr5	77873366	-0.9241	0.6926	0.185	0.9	LHFPL2	91.76
cg08992761	chr16	88963198	-1.244	0.9327	0.185	0.9	CBFA2T3	84.26
cg16516919	chr1	203297711	-0.9041	0.6776	0.185	0.9		89.06
cg07975828	chr1	9256739	-0.3298	0.2472	0.185	0.9		5.82
cg06238055	chrX	50211642	-1.195	0.8954	0.185	0.9	DGKK	16.79
cg20368988	chr16	86542943	0.6889	0.5164	0.185	0.9	FOXF1	9.14
cg09718722	chr16	718114	-0.1274	0.0955	0.185	0.9	RHOT2	2.85
cg13216240	chr8	135352788	0.4693	0.3518	0.185	0.9		88.25
cg19056700	chr19	29702436	-0.3878	0.2907	0.185	0.9	UQCRFS1	94.2
cg18678121	chr10	12170807	-0.3863	0.2895	0.185	0.9	SEC61A2	95.47
cg06632528	chr11	63993432	0.1066	0.07991	0.185	0.9	NUDT22	2.47
cg10899293	chr2	5506170	0.2446	0.1833	0.185	0.9		4.27
cg25509782	chr9	108210743	0.8892	0.6665	0.185	0.9	FSD1L	4.74
cg04735886	chr3	170779499	-0.9138	0.6849	0.185	0.9		91.55
cg03892157	chrX	153399967	-0.4058	0.3042	0.185	0.9		93.16
cg09730123	chr16	1827948	-0.9768	0.7322	0.185	0.9	SPSB3	57.14
cg03222483	chr1	153283628	-0.6395	0.4793	0.185	0.9	PGLYRP3	90.52
cg23114476	chr5	40495940	-1.086	0.8144	0.185	0.9		90.61
cg15632936	chr5	176216372	0.9437	0.7074	0.185	0.9		65.07
cg19047670	chr11	69461451	0.4873	0.3653	0.185	0.9	CCND1	87.25
cg09448951	chr16	71928946	-0.07642	0.05729	0.185	0.9	KIAA0174	1.96
cg22911054	chr11	68603379	0.5794	0.4343	0.185	0.9	CPT1A	87.89
cg24225196	chr20	18118434	0.3372	0.2528	0.185	0.9	PET117	2.48
cg15025103	chr5	177411380	1.008	0.7556	0.185	0.9		9.42
cg20462795	chr6	10981184	-1.065	0.7982	0.185	0.9	ELOVL2	90.43
ch.5.96698337R	chr5	96672581	0.431	0.3231	0.185	0.9		5.16
cg21819024	chr1	52344978	0.1861	0.1395	0.185	0.9	NRD1	3.66
cg16304302	chr12	27486485	0.4566	0.3423	0.185	0.9	ARNTL2	4.63
cg24580526	chr12	123756739	0.1896	0.1421	0.185	0.9	CDK2AP1	2.82
cg13332706	chr3	149510965	-0.6583	0.4934	0.185	0.9	C3orf16	92.87
cg22856010	chr8	1707413	-2.043	1.532	0.185	0.9		58.81
cg05064181	chr10	116445398	-0.5085	0.3812	0.185	0.9	ABLIM1	89.2
cg05090137	chr4	3471901	-0.7212	0.5406	0.185	0.9	DOK7	86.36
cg12710519	chr4	144275126	-0.506	0.3793	0.185	0.9	GAB1	92.93
cg01081069	chr19	19643269	0.5747	0.4308	0.185	0.9	YJEFN3	11.74
cg04188862	chr15	88801474	-1.025	0.7681	0.185	0.9		13.82
cg21549195	chr19	52452368	-0.9291	0.6965	0.185	0.9		11.92
cg13541192	chr19	52216558	1.892	1.419	0.185	0.9	HAS1	52.06
cg17520681	chr15	32952022	-0.4751	0.3562	0.185	0.9	SCG5	92.41
cg26832142	chr1	66258441	0.2811	0.2107	0.185	0.9	PDE4B	3.1
cg01673669	chr15	60298900	-1.053	0.7892	0.185	0.9		10.1
cg25899756	chrX	102966150	0.8475	0.6353	0.185	0.9	TMEM31	87.05
cg13446622	chr12	57328406	0.4194	0.3144	0.185	0.9	SDR9C7	91.56
cg02664205	chr6	136171652	-0.3058	0.2293	0.185	0.9	PDE7B	93.86
cg27431037	chr12	2330387	-0.9584	0.7185	0.185	0.9	CACNA1C	86.34
cg24603941	chr14	39703302	-0.9933	0.7446	0.185	0.9	MIA2	90.14
cg11328140	chr12	108079443	0.4119	0.3088	0.185	0.9	PWP1	4.31
cg24728912	chr5	14143221	-0.772	0.5787	0.185	0.9	TRIO	9.37
cg05159066	chr11	73767794	-0.4147	0.3109	0.185	0.9	C2CD3	94.2
cg01598160	chr21	46074854	-2.699	2.023	0.185	0.9	KRTAP12-4	25.23
cg02693068	chrX	39941630	0.7234	0.5423	0.185	0.9	BCOR	63.65
cg01541581	chr16	31724812	-0.2369	0.1776	0.185	0.9	ZNF720	4.22
cg01692110	chr13	113365389	-0.8108	0.6079	0.185	0.9	ATP11A	84.83
cg02738617	chr2	58023996	-1.338	1.003	0.185	0.9		75.93
cg21071097	chr17	4803053	-0.4444	0.3332	0.185	0.9	CHRNE	11.87
cg06801028	chr10	51575592	-1.134	0.85	0.185	0.9	NCOA4	31.42
cg10366851	chr10	131406630	-0.7228	0.5419	0.185	0.9	MGMT	94.15
cg05963740	chr2	191207609	0.4312	0.3232	0.185	0.9	INPP1	91.61
cg11464885	chr15	99966968	0.5567	0.4174	0.185	0.9		86.45
cg22170602	chr1	193091041	0.5576	0.418	0.185	0.9	CDC73	3.96
cg12622895	chrX	25019611	0.7666	0.5747	0.185	0.9		76
cg05894015	chr7	1974838	-0.6626	0.4967	0.185	0.9	MAD1L1	84.73
cg13897416	chr22	38093079	-0.3747	0.2809	0.185	0.9	TRIOBP	7.45
cg13709244	chr6	31707853	0.09038	0.06776	0.185	0.9	MSH5	1.69
cg25426203	chr10	88600793	-1.147	0.86	0.185	0.9	BMPR1A	90.49
cg04297507	chr4	108749432	1.261	0.9458	0.185	0.9	SGMS2	83.03
cg12444684	chr1	65431340	0.6823	0.5115	0.185	0.9	JAK1	7.63
cg09560161	chr1	2065242	-0.9367	0.7023	0.185	0.9	PRKCZ	42.87
cg21208682	chr8	141608434	-0.2487	0.1865	0.185	0.9	EIF2C2	4.59
cg01919034	chr15	69741819	1.896	1.422	0.185	0.9		68.46
cg12049949	chr4	87855874	0.1574	0.118	0.185	0.9	AFF1	2.39
cg24378392	chr7	143599357	-0.2305	0.1728	0.185	0.9	FAM115A	3.6
cg26350222	chr14	55093382	-0.9513	0.7132	0.185	0.9	SAMD4A	89.49
cg05307752	chr2	144462886	-1.941	1.455	0.185	0.9	ARHGAP15	54.24
cg03795847	chr3	44596512	-1.055	0.7907	0.185	0.9	ZNF167	41.77
cg18890615	chr13	112161629	-1.908	1.431	0.185	0.9		92.98
cg18241130	chr17	12927974	0.09288	0.06964	0.185	0.9		2.24
cg09805010	chr3	24536077	-0.08097	0.06071	0.185	0.9	THRB	1.74
cg08795589	chr16	88356253	-0.4227	0.3169	0.185	0.9		95.46
cg12505929	chr2	153413442	-1.202	0.9012	0.185	0.9	FMNL2	89.36
cg23176538	chr14	105238924	-1.041	0.7808	0.185	0.9	AKT1	77.6
cg01519695	chr12	3590798	-1.305	0.9787	0.185	0.9		83.7
cg06224485	chr16	29314000	0.8867	0.6649	0.185	0.9	RUNDC2C	76.04
cg17462074	chr12	14133168	0.2379	0.1784	0.185	0.9	GRIN2B	4.18
cg13387869	chr8	24776195	-0.455	0.3412	0.185	0.9	NEFM	91.67
ch.5.1757313F	chr5	93977242	-0.2532	0.1899	0.185	0.9	ANKRD32	3.8
cg01532224	chr3	145881800	-0.518	0.3884	0.185	0.9		92.93
cg17389149	chr7	55227884	-1.265	0.9486	0.185	0.9	EGFR	86.46
cg09495859	chr17	40828172	0.2747	0.206	0.185	0.9	PLEKHH3	3.84
cg10434361	chr10	104934630	-1.566	1.174	0.185	0.9	NT5C2	85.49
cg14880800	chr5	13945990	-0.3093	0.2319	0.185	0.9	DNAH5	93.56
cg10511972	chrX	23351681	-1.007	0.7554	0.185	0.9	PTCHD1	24.76
cg24194279	chr2	40845989	-0.5816	0.4361	0.185	0.9		91.99
cg02480077	chr8	86934762	-0.3941	0.2955	0.185	0.9		93.36
cg18517766	chr19	50164488	0.4572	0.3428	0.185	0.9	IRF3	92.47
cg17436778	chr5	57184384	-1.022	0.7667	0.185	0.9		86.58
cg04943065	chr16	58896860	-0.3679	0.2759	0.185	0.9		93.76
cg06149302	chr11	134147143	-0.3344	0.2507	0.185	0.9	GLB1L3	5.31
cg06360604	chr1	19725051	0.4548	0.3411	0.185	0.9	CAPZB	91.62
cg00307818	chr1	55463592	-1.314	0.9852	0.185	0.9	BSND	59.77
cg12493200	chr7	138794401	0.3677	0.2758	0.185	0.9	ZC3HAV1	3.65
cg09170232	chr2	66759368	-0.832	0.6239	0.185	0.9	MEIS1	91.04
cg15264808	chr16	81041398	0.2065	0.1549	0.185	0.9	CENPN	3.76
cg21692246	chr20	2360880	-0.524	0.3929	0.185	0.9	TGM6	90.51
cg09826550	chr4	47839283	0.252	0.189	0.185	0.9	CORIN	2.87
cg16677019	chr17	44847268	-2.891	2.168	0.185	0.9	WNT3	26.54
cg01085137	chr16	48278085	-0.3759	0.2819	0.185	0.9	LONP2	5.52
cg05816041	chr4	88786914	-0.6367	0.4775	0.185	0.9		91.35
cg01697865	chr11	117856007	0.7535	0.565	0.185	0.9	IL10RA	68.09
cg06661812	chr4	105414831	-0.5119	0.3839	0.185	0.9		90.44
cg05897008	chr3	138647715	-0.09456	0.07091	0.185	0.9		98.5
cg01404873	chr13	50701050	2.883	2.162	0.185	0.9	DLEU2	55.24
cg27357238	chr10	134062098	-0.5002	0.3751	0.185	0.9	STK32C	93.69
cg11789684	chr7	141251045	0.8218	0.6163	0.185	0.9	AGK	3.46
cg01023242	chr1	221056674	7.063	5.297	0.185	0.9	HLX	71.36
cg02959609	chr1	151693503	-0.9415	0.7061	0.185	0.9	C1orf230	19.8
cg09657378	chr3	101232109	-0.07453	0.05589	0.185	0.9	SENP7	1.68
cg16308148	chr7	34696454	-0.4971	0.3728	0.185	0.9	NPSR1	92.59
cg20420867	chr1	160175396	0.9888	0.7416	0.185	0.9	PEA15	12.31
cg02396797	chr6	160500689	0.45	0.3374	0.185	0.9	IGF2R	90.56
cg02862454	chr22	51109466	-0.6997	0.5247	0.185	0.9		79.9
cg11762629	chr12	58240176	-0.1845	0.1383	0.185	0.9	CTDSP2	3.15
cg14982575	chr2	5465874	-0.1975	0.1481	0.185	0.9		97.53
cg07100128	chr2	220083833	0.314	0.2355	0.185	0.9	ABCB6	3.5
cg06167556	chr4	190230955	-1.363	1.022	0.185	0.9		88.28
cg13669080	chr9	139568523	-0.695	0.5212	0.185	0.9	AGPAT2	40.48
cg08320164	chr19	18228740	-0.1478	0.1108	0.185	0.9	MAST3	2.57
cg17846100	chr22	43538986	-0.5246	0.3934	0.185	0.9	MCAT	5.75
cg16650906	chr6	29697700	-0.771	0.5782	0.185	0.9	LOC285830	91.9
cg15977137	chr21	40759694	-2.06	1.545	0.185	0.9	WRB	13.18
cg05833635	chr7	98467183	-0.3256	0.2442	0.185	0.9	TMEM130	6.99
cg09263904	chr12	58219817	0.5241	0.3931	0.185	0.9	CTDSP2	91.46
cg00067365	chr5	43121575	-0.1253	0.09401	0.185	0.9	ZNF131	1.93
cg15794859	chr6	134214134	-0.2917	0.2188	0.185	0.9	TCF21	3.33
cg24427699	chr10	98148506	-0.8983	0.6737	0.185	0.9	TLL2	86.24
cg16855422	chr11	63997982	-0.9467	0.71	0.185	0.9	DNAJC4	8.32
cg19669193	chr5	146472905	-1.145	0.8586	0.185	0.9		87.55
cg07527955	chr14	24610917	0.3841	0.2881	0.185	0.9	FAM158A	5.08
cg23886551	chr14	105992619	-0.278	0.2085	0.185	0.9	TMEM121	2.86
cg14537507	chr5	130970729	-0.1538	0.1153	0.185	0.9	RAPGEF6	3.32
cg22525281	chr1	228134933	0.6302	0.4726	0.185	0.9	WNT9A	4.89
cg09451613	chr10	123804060	-1.076	0.8067	0.185	0.9	TACC2	51.6
cg09201499	chr16	88838113	-0.6679	0.5009	0.185	0.9	FAM38A	94.2
cg17220632	chr8	1796429	-0.3486	0.2615	0.185	0.9	ARHGEF10	93.22
cg23467281	chr8	2041850	-0.7858	0.5893	0.185	0.9	MYOM2	94.04
cg17930878	chr7	45197251	-0.1842	0.1382	0.185	0.9	RAMP3	3.55
cg15064019	chr1	225965678	-1.21	0.9072	0.185	0.9	SRP9	40.74
cg00592244	chr3	66392474	-0.5391	0.4044	0.185	0.9	SLC25A26	93.56
cg21463446	chr8	49423328	-0.4182	0.3137	0.185	0.9		89.82
cg21664522	chr18	6913353	-1.697	1.273	0.185	0.9	ARHGAP28	87.58
cg15471815	chr1	228645486	0.2845	0.2134	0.185	0.9	HIST3H2BB	3.85
cg00997411	chr1	205290916	0.827	0.6203	0.185	0.9	NUAK2	10.35
cg04561727	chr14	104010865	-1.405	1.054	0.185	0.9		76.97
cg05750323	chr6	152953820	-1.345	1.009	0.185	0.9	SYNE1	83.44
cg21152269	chr14	55519107	0.1459	0.1094	0.185	0.9	MAPK1IP1L	2.8
cg27596275	chr11	124971707	-0.555	0.4162	0.185	0.9	TMEM218	89
cg23107161	chr2	27938371	-0.1302	0.09769	0.185	0.9		2.29
cg17029120	chr12	64842110	-1.8	1.35	0.185	0.9	XPOT	85.15
cg08127916	chr11	122643989	-1.249	0.9371	0.185	0.9	UBASH3B	91.52
cg22620027	chr1	21824391	-1.814	1.361	0.185	0.9		75.12
cg22491279	chr19	8008671	-0.1045	0.07839	0.185	0.9	TIMM44	2.23
cg25820699	chr12	75601803	0.3025	0.2269	0.185	0.9	KCNC2	2.42
cg11390468	chr3	107940784	-0.2086	0.1565	0.185	0.9	IFT57	4.37
cg01315323	chr2	26569874	0.2054	0.1541	0.185	0.9	GPR113	4.27
cg00521255	chr5	139726689	-0.7042	0.5282	0.185	0.9	HBEGF	32.52
cg07636326	chr4	152164868	-0.8669	0.6502	0.185	0.9		90.7
cg06389574	chr2	133834998	-0.7424	0.5569	0.185	0.9	NCKAP5	91.97
cg15878619	chr6	30687373	-0.4073	0.3055	0.185	0.9	TUBB	10.73
cg18237139	chr4	41222060	-1.489	1.117	0.185	0.9		82.09
cg06818159	chr4	16628713	-0.479	0.3593	0.185	0.9	LDB2	89.33
cg26935649	chr19	19369669	-0.4422	0.3317	0.185	0.9	HAPLN4	92.23
cg14428048	chr7	121940344	-0.4486	0.3365	0.185	0.9		11.23
cg24740515	chr1	2229140	-2.22	1.665	0.185	0.9	SKI	96.39
cg00401463	chr10	133978450	-1.53	1.147	0.185	0.9	JAKMIP3	20.63
cg18527971	chr2	177610783	-0.9974	0.7481	0.185	0.9		88.41
cg08316365	chr12	102512153	-0.8706	0.6531	0.185	0.9	NUP37	89.33
cg02112609	chr16	85589949	-0.327	0.2453	0.185	0.9		4.73
cg19082003	chr1	231004179	-0.2163	0.1622	0.185	0.9	C1orf198	3.05
cg14709543	chr7	156286005	-1.058	0.7938	0.185	0.9		88.62
cg18332838	chr8	126698738	-0.3415	0.2562	0.185	0.9		94.73
cg11748187	chr10	114713108	-1.802	1.351	0.185	0.9	TCF7L2	37.38
cg03985360	chr7	13960140	-0.569	0.4268	0.185	0.9	ETV1	92.65
cg15391425	chr1	3106994	-1.197	0.8982	0.185	0.9	PRDM16	89.06
cg06319475	chr8	145105829	0.3604	0.2703	0.185	0.9		6.45
cg19183395	chr2	233216865	-2.453	1.84	0.185	0.9		40.35
cg06621682	chr4	94125057	-0.9514	0.7137	0.185	0.9	GRID2	91.07
cg09845379	chr1	110889998	-1.031	0.7733	0.185	0.9		90.15
cg16161156	chr20	33303111	-0.2518	0.1889	0.185	0.9	NCOA6	95.34
cg17457884	chr1	28696657	0.1513	0.1135	0.185	0.9	PHACTR4	3.54
cg02795870	chr6	30954872	-1.136	0.8522	0.185	0.9	MUC21	80.78
cg13251842	chr22	46508469	-2.023	1.517	0.185	0.9	MIRLET7A3	64.2
cg18802998	chr3	172444423	-1.891	1.419	0.185	0.9		57.21
cg01157470	chr6	170562328	-0.6756	0.5068	0.185	0.9		89.29
cg19936847	chr5	58214061	-0.7177	0.5384	0.185	0.9		91.22
cg03050022	chr15	55559759	1.557	1.168	0.185	0.9	RAB27A	42.75
cg07735427	chr12	94940689	0.3104	0.2328	0.185	0.9		94.8
cg11716380	chr10	135033501	-1.356	1.017	0.185	0.9	KNDC1	43.71
cg05232852	chr7	98612196	-0.9164	0.6875	0.185	0.9		93.71
cg22363301	chr12	48889853	-0.3747	0.2811	0.185	0.9	C12orf54	93.57
cg23243463	chr18	35146454	-0.3823	0.2868	0.186	0.9	BRUNOL4	6.31
cg15065144	chr4	157978856	-0.7669	0.5753	0.186	0.9		91.34
cg20620783	chr11	7870238	-0.6167	0.4626	0.186	0.9	OR5E1P	92.31
cg13163833	chr2	176954533	-1.402	1.052	0.186	0.9		29.62
cg27294983	chr14	24629556	-0.5169	0.3877	0.186	0.9	IRF9	90.36
cg24938659	chr19	46649840	-1.668	1.251	0.186	0.9	IGFL2	81.8
cg03330558	chr15	31516127	-1.464	1.098	0.186	0.9		75.2
cg07133174	chr21	38360850	-0.3864	0.2899	0.186	0.9	HLCS	92.67
cg17603733	chr1	180168167	-0.5656	0.4243	0.186	0.9	FLJ23867	91.74
cg26383920	chr4	177118178	-0.914	0.6856	0.186	0.9	SPATA4	91.57
cg22801296	chr19	44031497	0.1723	0.1292	0.186	0.9	ETHE1	3.04
cg12439074	chr15	45480168	0.1606	0.1205	0.186	0.9	SHF	2.67
cg07622877	chr4	26434164	-1.601	1.201	0.186	0.9		87.36
cg10206969	chr7	5518392	-1.137	0.8531	0.186	0.9	FBXL18	20.58
cg02881419	chr6	52396472	0.5116	0.3838	0.186	0.9	TRAM2	86.53
cg24985300	chrX	53255203	-0.6851	0.514	0.186	0.9	KDM5C	87.59
cg27393285	chr19	57277288	-1.86	1.395	0.186	0.9		72.26
cg18275519	chr22	43606007	-0.8448	0.6338	0.186	0.9	SCUBE1	83.24
cg09978353	chr17	72759282	1.217	0.913	0.186	0.9	SLC9A3R1	75.98
cg07917062	chr10	77517287	1.185	0.8891	0.186	0.9		86.45
cg00502932	chr1	2160666	0.6686	0.5016	0.186	0.9	SKI	5.82
cg04348041	chr3	122785735	-0.1087	0.08153	0.186	0.9	PDIA5	2.77
cg21442998	chr3	11597936	0.8376	0.6284	0.186	0.9	VGLL4	48.54
cg05773554	chr4	90340710	-1.332	0.9993	0.186	0.9		89.09
cg17491058	chr8	120007022	-1.369	1.027	0.186	0.9		86.98
cg11173202	chr22	41843125	-0.1563	0.1172	0.186	0.9	TOB2	2.2
cg01879506	chr16	24394920	-0.4941	0.3707	0.186	0.9		91.14
cg04239855	chr17	7218050	0.2753	0.2065	0.186	0.9	GPS2	4.94
cg10107466	chr11	1446247	-0.9117	0.684	0.186	0.9	BRSK2	84.79
cg15705813	chr2	70297499	1.484	1.113	0.186	0.9		72.49
cg25755573	chr1	150459600	0.1563	0.1173	0.186	0.9	TARS2	3.78
cg20127191	chr19	12306497	0.8692	0.6521	0.186	0.9		11.87
cg01626707	chr14	105946891	-1.085	0.8137	0.186	0.9		42.07
cg15392819	chr1	180585679	0.3846	0.2886	0.186	0.9		90.61
cg11400488	chr8	95833471	-0.3096	0.2323	0.186	0.9		94.49
cg00417147	chr12	125578545	0.5269	0.3953	0.186	0.9	AACS	88.78
cg11556489	chr6	30178724	-0.363	0.2724	0.186	0.9	TRIM26	93.93
cg00888605	chr16	71523475	-1.093	0.8197	0.186	0.9	ZNF19	58.16
cg27477601	chr19	11216203	0.6412	0.4811	0.186	0.9	LDLR	92.28
cg06047587	chr3	117118875	-0.74	0.5552	0.186	0.9		88.46
cg01285391	chr19	53465759	0.2037	0.1528	0.186	0.9	ZNF816A	3.6
cg08063745	chr20	44690652	-0.3172	0.238	0.186	0.9	NCOA5	94.14
cg08105217	chr6	33405496	-0.393	0.2948	0.186	0.9	SYNGAP1	93.55
cg27078324	chr2	203036837	-0.2827	0.2121	0.186	0.9		94.34
cg16550010	chr11	59613120	-0.3057	0.2294	0.186	0.9	GIF	94.24
cg10460130	chr2	242625978	1.357	1.018	0.186	0.9	DTYMK	6.93
cg00422474	chr8	67261068	-1.023	0.7674	0.186	0.9		22.34
cg19299566	chr6	37717210	-0.3357	0.2519	0.186	0.9		93.88
cg15042080	chr8	109799756	-0.1643	0.1233	0.186	0.9	TMEM74	2.96
cg20294280	chr6	30158383	-0.6034	0.4527	0.186	0.9	TRIM26	92.4
cg15555709	chr21	44786241	0.4594	0.3447	0.186	0.9		90.77
cg20340190	chr17	27950413	-0.6424	0.482	0.186	0.9		46.07
cg25204852	chr18	49865971	-1.125	0.8443	0.186	0.9	DCC	59.19
cg10729317	chr20	2821390	1.053	0.79	0.186	0.9	FAM113A	9.7
cg00491412	chr2	149859732	-0.3778	0.2835	0.186	0.9	KIF5C	93.54
cg22202558	chr7	101500303	0.2452	0.184	0.186	0.9	CUX1	4.95
cg10139476	chr8	39950015	0.3675	0.2758	0.186	0.9		92.88
cg05204310	chr2	96804757	-0.5182	0.3889	0.186	0.9	ASTL	9.19
cg24511054	chr3	13460999	-0.4525	0.3395	0.186	0.9	NUP210	9.41
cg16300033	chr10	37413799	0.3541	0.2657	0.186	0.9	ANKRD30A	94.59
cg23132268	chr5	147162169	-0.236	0.1771	0.186	0.9	JAKMIP2	5.76
cg08429337	chr7	22749617	-0.51	0.3827	0.186	0.9		93.29
cg14744022	chr5	371026	-0.6479	0.4861	0.186	0.9	AHRR	87.47
cg20569128	chrX	136656575	0.7574	0.5683	0.186	0.9		13.75
cg08760753	chr22	49069623	0.4022	0.3018	0.186	0.9	FAM19A5	91.79
cg19831356	chr19	2067739	-0.3286	0.2465	0.186	0.9		93.9
cg26971483	chr16	34295377	-1.776	1.333	0.186	0.9		75.06
cg14329783	chr7	75779857	-2.924	2.194	0.186	0.9		53.34
cg03830680	chr5	158636697	-0.4545	0.341	0.186	0.9		7.36
cg22978515	chr3	184037588	0.9693	0.7273	0.186	0.9	EIF4G1	89.81
cg14045486	chr9	78505662	-0.08004	0.06006	0.186	0.9	PCSK5	2.11
cg16206504	chr13	114917223	1.418	1.064	0.186	0.9		74.62
cg00958100	chr1	88763257	-0.6937	0.5205	0.186	0.9		91.12
cg02595183	chr2	235933204	-1.286	0.9651	0.186	0.9	SH3BP4	82.9
cg16784985	chr21	44105474	-2.478	1.859	0.186	0.9	PDE9A	75.82
cg12332415	chr2	109648095	0.3843	0.2884	0.186	0.9		2.36
cg19518695	chr1	111854339	-0.9634	0.7229	0.186	0.9	CHIA	88.71
cg06812522	chr12	569221	-0.1249	0.09375	0.186	0.9	B4GALNT3	2.94
cg06329316	chr3	65567126	-0.7552	0.5667	0.186	0.9	MAGI1	80.54
cg15346830	chr6	33151274	0.2996	0.2248	0.186	0.9	COL11A2	5.31
cg27402883	chr7	110231643	-0.5967	0.4478	0.186	0.9		88.92
cg16893634	chr3	184316492	0.4156	0.3119	0.186	0.9		91.08
cg13513157	chr9	137366825	-0.6533	0.4902	0.186	0.9		20.17
cg02567958	chr22	37962818	-0.6583	0.494	0.186	0.9	CDC42EP1	12.96
cg12352347	chr13	46785668	0.5051	0.379	0.186	0.9		7.52
cg14431546	chr12	132997503	-0.3655	0.2743	0.186	0.9		92.09
cg03183540	chr8	134931756	-1.076	0.8074	0.186	0.9		30.49
cg05757843	chr1	59825645	-0.5574	0.4183	0.186	0.9	FGGY	93.17
cg04742605	chr11	70385511	-0.6507	0.4883	0.186	0.9	SHANK2	85.53
cg08125719	chr1	205012449	-0.08699	0.06528	0.186	0.9	CNTN2	1.74
cg22194807	chr18	32957683	-0.356	0.2671	0.186	0.9	ZNF396	93.34
cg27182510	chr6	128830356	-1.336	1.002	0.186	0.9	PTPRK	88.28
cg07042359	chr16	2648056	0.5357	0.402	0.186	0.9	PDPK1	88.63
cg15185244	chr10	22725204	-1.77	1.329	0.186	0.9		82
cg14343544	chr9	139906061	1.313	0.985	0.186	0.9	ABCA2	79.14
cg20396707	chr5	143550288	0.0953	0.07152	0.186	0.9	YIPF5	1.57
cg26451415	chr7	64350150	-0.9876	0.7411	0.186	0.9		17.88
cg08095522	chr16	83960312	-0.7178	0.5387	0.186	0.9		13.81
cg17790273	chr17	49040709	1.252	0.9397	0.186	0.9	SPAG9	20.9
cg24101638	chr19	35982442	-0.3174	0.2382	0.186	0.9	KRTDAP	93.8
cg27091100	chr19	36128359	-0.4351	0.3265	0.186	0.9	RBM42	92.17
cg01047748	chr19	35849024	1.98	1.486	0.186	0.9	FFAR3	69.93
cg04460931	chr11	47788044	-0.7926	0.5949	0.186	0.9	FNBP4	12.34
cg27531571	chr17	77905160	-2.298	1.725	0.186	0.9		55.51
cg07874127	chr16	79246397	-1.837	1.379	0.186	0.9	WWOX	83.33
ch.15.1141100F	chr15	72509144	0.1089	0.08176	0.186	0.9	PKM2	2.04
cg26613778	chr7	81805241	-1.686	1.265	0.186	0.9	CACNA2D1	84.61
cg13396830	chr6	30181581	0.1257	0.09436	0.186	0.9	TRIM26	2.57
cg08102256	chr12	52400530	-0.1858	0.1394	0.186	0.9	GRASP	3.84
cg09131903	chr1	28244931	-1.8	1.351	0.186	0.9		83.94
ch.7.3089487R	chr7	148111040	1.073	0.8052	0.186	0.9	CNTNAP2	10.95
cg23621689	chr6	31691685	-0.8641	0.6485	0.186	0.9	C6orf25	79.86
cg22485938	chr5	142394075	-0.2826	0.2121	0.186	0.9	ARHGAP26	94.32
cg00798796	chr12	53069192	-0.115	0.08631	0.186	0.9	KRT1	97.78
cg18973939	chr1	16164122	-0.9529	0.7152	0.186	0.9	FLJ37453	12.12
cg26291195	chr7	98610531	-0.967	0.7258	0.186	0.9	TRRAP	91.04
cg10959820	chr4	3306705	-0.3958	0.297	0.186	0.9		91.07
cg02495306	chrX	3227459	-0.6347	0.4763	0.186	0.9	MXRA5	91.09
cg12161534	chr21	35743181	-0.5931	0.4451	0.186	0.9	KCNE2	92.44
cg22756156	chr10	99477573	0.5086	0.3817	0.186	0.9	MARVELD1	85.72
cg11223365	chr1	228074497	-0.8331	0.6253	0.186	0.9		20.13
cg09248897	chr4	165119501	-0.7053	0.5293	0.186	0.9	MARCH1	91.33
cg01279843	chr16	23080567	-0.3869	0.2904	0.186	0.9	USP31	94.71
cg15754109	chr8	67974431	0.1544	0.1159	0.186	0.9	COPS5	2.88
cg14896559	chr19	3481957	-0.5949	0.4465	0.186	0.9	C19orf77	91.73
cg19286686	chr2	158731699	0.1967	0.1476	0.186	0.9	ACVR1	3.24
cg09028899	chr13	114807180	1.017	0.7637	0.186	0.9	RASA3	93.25
cg00231192	chr4	165900224	1.279	0.96	0.186	0.9	TRIM61	66.23
cg24828253	chr11	134123342	0.1786	0.1341	0.186	0.9	THYN1	3.49
cg02551882	chr22	31365455	0.5656	0.4245	0.186	0.9	MORC2	2.34
cg19966618	chr11	134123407	0.3044	0.2285	0.186	0.9	THYN1	2.89
cg12147489	chr7	27227472	-0.3448	0.2588	0.186	0.9	HOXA11AS	4.68
cg16335762	chr16	66637919	0.3234	0.2428	0.186	0.9	CMTM3	6.55
cg19513282	chr20	62200711	-0.9304	0.6983	0.186	0.9	PRIC285	94.21
cg06364539	chr4	108500280	-0.2296	0.1723	0.186	0.9		96.45
cg24868201	chr22	18923881	-0.1926	0.1445	0.186	0.9	PRODH	3.57
ch.11.2683828R	chr11	128336476	-0.1609	0.1208	0.186	0.9	ETS1	2.93
cg03429569	chr2	176978289	0.8376	0.6287	0.186	0.9		11.68
cg19740361	chr19	45596828	-0.5178	0.3887	0.186	0.9		6.87
cg14376312	chr8	143508084	-1.137	0.8532	0.186	0.9		78.51
cg23804481	chr9	79521093	0.8509	0.6387	0.186	0.9	PRUNE2	5.33
cg26797722	chr6	15432551	-0.7331	0.5503	0.186	0.9	JARID2	69.99
cg08559219	chr2	242179181	0.3179	0.2386	0.186	0.9	HDLBP	90.59
cg20112962	chrX	106449726	-0.7251	0.5443	0.186	0.9	CXorf41	17.3
cg26820929	chr1	28995935	0.2197	0.1649	0.186	0.9	GMEB1	4.44
cg04402875	chr10	43572795	0.5737	0.4306	0.186	0.9	RET	6.53
cg13563023	chr9	135385627	-0.5624	0.4222	0.186	0.9	C9orf171	92.96
cg19769301	chr1	149147625	-1.757	1.319	0.186	0.9		38.98
cg03619118	chr22	41252225	0.2121	0.1592	0.186	0.9	XPNPEP3	3.47
cg09486567	chr20	18038510	0.4388	0.3294	0.186	0.9	OVOL2	3.09
cg20465008	chr1	17766219	0.9505	0.7135	0.186	0.9	RCC2	6.34
cg23271501	chr11	19942885	-0.9668	0.7258	0.186	0.9	NAV2	87.83
cg26527583	chr19	40931697	0.3343	0.2509	0.186	0.9	SERTAD1	2.57
cg27007255	chr5	130289601	-0.6673	0.5009	0.186	0.9		91.97
cg16881398	chrX	70128644	-1.525	1.145	0.186	0.9	TEX11	88.25
cg04478795	chr7	128828120	-0.534	0.4009	0.186	0.9	SMO	15.13
cg18315792	chr6	92126533	-0.87	0.6531	0.186	0.9		89.1
cg20449382	chr13	68218088	-0.7745	0.5814	0.186	0.9		81.8
cg12895546	chr11	68202244	-1.187	0.8912	0.186	0.9	LRP5	93.09
cg06764670	chr1	110052490	0.6773	0.5084	0.186	0.9	AMIGO1	3.84
cg25211412	chr15	79577442	-0.8475	0.6362	0.186	0.9	ANKRD34C	92.88
cg21276535	chr15	66765604	-0.6793	0.5099	0.186	0.9	MAP2K1	91.75
cg14368852	chrX	152130179	-0.7798	0.5853	0.186	0.9	ZNF185	82.54
cg22426570	chr7	136556271	-0.4627	0.3473	0.186	0.9	CHRM2	5.83
cg00066671	chr1	102462590	0.1745	0.131	0.186	0.9	OLFM3	2.76
cg21535942	chr1	75199100	-1.928	1.447	0.186	0.9	CRYZ	9.07
cg01713438	chr1	175116228	-1.688	1.267	0.186	0.9	TNN	37.5
cg09262732	chr7	100285913	-0.6038	0.4533	0.186	0.9	GIGYF1	91.14
cg25749017	chr17	35076074	0.3269	0.2454	0.186	0.9		93.33
cg11706729	chr6	32813154	0.238	0.1787	0.186	0.9	PSMB8	3.59
cg24870050	chr19	41798334	0.3271	0.2455	0.186	0.9	HNRNPUL1	94.01
cg12405639	chr7	72745074	0.7015	0.5266	0.186	0.9	FKBP6	84.41
cg04994953	chr6	149638666	1.044	0.7841	0.186	0.9	MAP3K7IP2	7.47
cg09735465	chr9	120507228	-0.6973	0.5235	0.186	0.9		9.52
cg07220356	chr6	33263442	-0.4634	0.3479	0.186	0.9	RGL2	92.46
cg26279261	chr19	17346089	1.809	1.358	0.186	0.9	NR2F6	17.98
cg09370183	chrX	129088594	-0.9202	0.6908	0.186	0.9		81.52
cg26471781	chr16	74330534	-0.1612	0.121	0.186	0.9	PSMD7	3.26
cg02193762	chr11	36399139	-0.1847	0.1387	0.186	0.9	PRR5L	2.6
cg26081613	chr14	71375319	0.2313	0.1736	0.186	0.9	PCNX	3.26
cg15288010	chr15	29076546	0.587	0.4407	0.186	0.9		89.59
cg14181724	chr9	72436057	1.094	0.8216	0.186	0.9	C9orf135	43.91
cg24691911	chr2	150991316	-1.529	1.148	0.186	0.9		86.38
cg04303560	chrX	55249036	-1.584	1.189	0.186	0.9	PAGE5	59.13
cg17735320	chr10	135192001	0.5785	0.4343	0.186	0.9	PAOX	5.53
cg12715235	chr8	82024860	-0.4176	0.3135	0.186	0.9	PAG1	91.83
cg15853028	chr4	114325990	-0.6716	0.5042	0.186	0.9		86.5
cg24330775	chr19	49497177	0.1613	0.1211	0.186	0.9	GYS1	3.38
cg07286682	chr15	69447132	-1.078	0.8092	0.186	0.9	MIR548H4	28.26
cg06892006	chr12	131568441	-0.3943	0.296	0.186	0.9	GPR133	94.59
cg01308258	chr2	124783243	-0.6426	0.4824	0.186	0.9	CNTNAP5	14.51
cg01657188	chr7	75573154	-0.3612	0.2712	0.186	0.9	SNORA14A	94.76
cg07711387	chr16	51529443	-0.8215	0.6168	0.186	0.9		89.29
cg27236242	chr2	65284064	0.2399	0.1801	0.186	0.9	CEP68	4.71
cg17771515	chr6	154831774	-0.1017	0.07633	0.186	0.9	CNKSR3	1.71
cg12356431	chr5	177591266	0.1742	0.1308	0.186	0.9		2.69
cg00029922	chr2	192030587	-0.3057	0.2295	0.186	0.9		93.9
cg06058311	chr8	132915134	-2.432	1.826	0.186	0.9	EFR3A	72.04
cg00039176	chr5	140753076	-1.831	1.375	0.186	0.9	PCDHGA4	34.98
cg04038844	chr9	110399688	-1.552	1.165	0.186	0.9		33.15
cg13331136	chr19	44100349	1.495	1.122	0.186	0.9	ZNF576	9.61
cg13721169	chr12	108168824	-1.502	1.128	0.186	0.9	ASCL4	53.15
cg25474873	chr6	33358798	-2.149	1.613	0.186	0.9	KIFC1	82.04
cg14655044	chr7	97868061	-0.4177	0.3136	0.186	0.9	TECPR1	95.16
cg04542030	chr2	74375469	-0.4434	0.3329	0.186	0.9	BOLA3	11.18
cg14403770	chr17	74303900	-0.1485	0.1115	0.186	0.9	QRICH2	98.43
cg24822503	chr13	31248597	-0.1095	0.08222	0.186	0.9		2.77
cg00839675	chr19	36119657	0.1432	0.1075	0.186	0.9	RBM42	2.16
cg13790353	chr11	85565559	-0.383	0.2876	0.186	0.9	CCDC83	5.35
ch.X.94051109R	chrX	94164453	-0.1863	0.1399	0.186	0.9		2.84
cg26056959	chr17	80935259	-2.183	1.639	0.186	0.9	B3GNTL1	73.7
cg09741588	chr12	93963324	0.5244	0.3937	0.186	0.9	SOCS2	6.36
cg10328171	chr16	85116332	-0.6339	0.476	0.186	0.9	KIAA0513	13.38
cg08765490	chr12	2985958	0.3186	0.2392	0.186	0.9	FOXM1	3.59
cg15090877	chr17	79801920	0.8285	0.6221	0.186	0.9	P4HB	75.93
cg16992960	chr7	157987165	0.4033	0.3028	0.186	0.9	PTPRN2	91.91
cg10784298	chr1	46269397	-2.143	1.609	0.186	0.9	MAST2	49.89
cg00227156	chr22	18463646	-2.068	1.553	0.186	0.9	MICAL3	24.95
cg14409166	chr2	233755612	-0.8844	0.664	0.186	0.9	NGEF	78.22
cg11913496	chr18	43914226	0.7815	0.5868	0.186	0.9	RNF165	3.5
cg19571106	chr8	9762850	0.4248	0.3189	0.186	0.9		4.17
cg08808148	chr17	65711574	-1.594	1.197	0.186	0.9		83.42
cg19587777	chr10	5566738	-0.4267	0.3204	0.186	0.9	CALML3	92.45
cg14408997	chr9	34050096	0.5716	0.4292	0.186	0.9	UBAP2	89.88
cg06009010	chr17	650835	-0.412	0.3093	0.186	0.9	GEMIN4	91.77
cg16664496	chr16	87740413	-1.126	0.8452	0.186	0.9	LOC100129637	78.74
cg07233952	chr1	22881200	-1.424	1.07	0.186	0.9		52.47
cg20301308	chr1	65534742	-0.8146	0.6117	0.186	0.9		10.31
cg08916461	chr2	105031896	-1.503	1.129	0.186	0.9		23.06
cg24482544	chr1	160371455	-0.8011	0.6015	0.186	0.9	VANGL2	77.28
cg15950795	chr4	141556902	0.719	0.5399	0.186	0.9	TBC1D9	81.34
cg13517974	chr14	90420875	-0.1343	0.1008	0.186	0.9	TDP1	2.2
cg24300924	chr18	12407808	0.4197	0.3151	0.186	0.9	SLMO1	5
cg09541333	chr2	59092988	-1.004	0.7543	0.186	0.9		88.31
cg10397389	chr4	100738011	0.1683	0.1263	0.186	0.9	DAPP1	3.21
cg19969115	chr7	2039898	-0.1891	0.142	0.186	0.9	MAD1L1	96.43
cg04972979	chr20	749148	1.044	0.7841	0.186	0.9	C20orf54	62.37
cg17167425	chr10	105480849	-0.6142	0.4612	0.186	0.9	SH3PXD2A	90.42
cg01738164	chr14	90147503	0.1275	0.09576	0.186	0.9		2.81
cg27232866	chr1	43251073	-0.1734	0.1302	0.186	0.9		2.76
cg13234088	chr3	125311137	-1.146	0.8603	0.186	0.9	OSBPL11	90.82
cg15274171	chr21	35755964	-0.8796	0.6605	0.186	0.9	FAM165B	90.87
cg05592959	chr7	2548788	0.295	0.2216	0.186	0.9		4.77
cg20270231	chr2	218493108	-0.3447	0.2588	0.186	0.9	DIRC3	93.57
cg09159004	chr16	89165752	-3.709	2.785	0.186	0.9	ACSF3	79.55
cg24701309	chr8	142236917	0.5681	0.4266	0.186	0.9	SLC45A4	85.2
cg20783806	chr2	419684	-0.4071	0.3057	0.186	0.9		94.29
cg18129198	chr1	63249693	-0.1024	0.07691	0.186	0.9	ATG4C	2.18
cg01035923	chr14	32544480	-1.506	1.131	0.186	0.9		85.77
cg01827717	chr1	90287312	0.5926	0.445	0.186	0.9	LRRC8D	9.43
cg17583957	chr17	67536299	-0.607	0.4558	0.186	0.9	MAP2K6	92.42
cg24601489	chrX	13731290	2.139	1.606	0.186	0.9	TRAPPC2	93.26
cg27656949	chr17	46695367	-0.4772	0.3583	0.186	0.9		9.56
cg02249119	chr16	85655651	0.6922	0.5198	0.186	0.9	KIAA0182	54.25
cg11558820	chr3	194532278	-0.2764	0.2075	0.186	0.9		94.33
cg18087326	chr1	53067637	0.9583	0.7196	0.186	0.9	GPX7	78.2
cg20873136	chr2	129037710	-0.4209	0.3161	0.186	0.9	HS6ST1	9.79
cg03894103	chr2	44586901	-0.5219	0.3919	0.186	0.9	PREPL	93.47
cg07889826	chr3	50127152	0.1911	0.1435	0.186	0.9	RBM5	3.6
cg02861527	chr19	6459352	0.5434	0.4081	0.186	0.9	SLC25A23	19.39
cg18496108	chr7	112580216	0.2312	0.1736	0.186	0.9	C7orf60	3.07
cg20118822	chr4	119831531	-1.899	1.426	0.186	0.9	SYNPO2	82.74
cg00135888	chr11	57407543	-0.6393	0.4801	0.186	0.9	MIR130A	17.25
cg22258976	chr11	65628542	0.578	0.434	0.186	0.9	MUS81	5.72
cg23259607	chr4	143269319	-1.012	0.7601	0.186	0.9	INPP4B	91.94
cg09716545	chr20	60448883	0.6837	0.5134	0.186	0.9	CDH4	89.72
cg19518308	chr2	11622904	1.589	1.193	0.186	0.9		6.42
cg00722320	chr15	79502065	2.03	1.525	0.186	0.9	MIR184	7.78
cg08992872	chr8	91095058	-0.1565	0.1175	0.186	0.9	CALB1	3.1
cg03108296	chr1	56185096	-0.6877	0.5164	0.186	0.9		84.6
cg08924995	chr8	20054595	-0.1874	0.1408	0.186	0.9	ATP6V1B2	2.72
cg06388871	chr9	132388425	-0.9246	0.6944	0.186	0.9	METTL11A	9.35
cg26082280	chr22	39471675	-0.4723	0.3547	0.186	0.9	APOBEC3G	90.95
cg20366458	chr12	56756561	-0.198	0.1487	0.186	0.9	APOF	96
cg00925037	chr6	33375648	1.187	0.8916	0.186	0.9	KIFC1	85.09
cg25784872	chr3	136350473	-0.5442	0.4087	0.186	0.9	STAG1	93.49
cg08979041	chr21	28337857	-0.7762	0.5829	0.186	0.9	ADAMTS5	28.39
cg13760257	chr6	28832672	-0.617	0.4633	0.186	0.9		90.97
cg27263903	chr1	160314452	-1.145	0.8597	0.186	0.9	NCSTN	91.07
cg17907056	chr10	30638503	-1.617	1.215	0.186	0.9	MTPAP	68.94
cg08719139	chr16	57223804	-0.6484	0.4869	0.186	0.9	RSPRY1	90.89
cg02672229	chr10	101594256	0.8785	0.6598	0.186	0.9	ABCC2	79.14
cg08659340	chr16	21316897	-0.3154	0.2369	0.186	0.9	NCRNA00169	94.21
cg04938549	chr11	31825214	0.5227	0.3925	0.186	0.9	PAX6	9.67
cg16665614	chr15	61302584	-1.196	0.8982	0.186	0.9	RORA	88.92
cg09440298	chr17	68164821	-0.267	0.2005	0.186	0.9	KCNJ2	5.27
cg08209473	chr16	48399769	-0.6493	0.4876	0.186	0.9	SIAH1	12.22
cg05802545	chr1	107921855	-0.8621	0.6475	0.186	0.9	NTNG1	87.97
cg20567499	chr11	107730432	0.3456	0.2596	0.186	0.9	SLC35F2	7.62
cg12406363	chr1	224475811	-1.712	1.285	0.186	0.9	NVL	84.68
cg24718197	chr17	79485709	-1.199	0.9004	0.186	0.9		62.24
cg00288945	chr21	43992656	-0.9919	0.745	0.186	0.9	SLC37A1	92
cg23906250	chr2	239075635	0.5279	0.3965	0.186	0.9		92.35
cg24656388	chr6	8085918	-0.5709	0.4287	0.186	0.9	EEF1E1	92.84
cg26205771	chr8	53851156	0.3785	0.2843	0.186	0.9	NPBWR1	3.4
cg04337198	chr10	120098137	-1.178	0.885	0.186	0.9	C10orf84	88.76
cg15720500	chr12	95467821	-1.533	1.151	0.186	0.9	NR2C1	73.95
cg26130622	chr4	68411491	0.158	0.1187	0.186	0.9	CENPC1	3.04
cg02918146	chr7	99725667	-0.2056	0.1544	0.186	0.9	MBLAC1	4.12
cg23291534	chr8	110988043	-0.1316	0.09885	0.186	0.9	KCNV1	2.61
cg19981475	chr12	81544296	-0.8648	0.6495	0.186	0.9	ACSS3	89.52
cg20112735	chr8	95009646	-0.5193	0.39	0.186	0.9		93.21
cg06451843	chr2	200334805	0.2273	0.1707	0.186	0.9	FLJ32063	4.2
cg25690016	chr2	233322928	0.8046	0.6043	0.186	0.9	ALPI	67.47
cg14242207	chr19	8564224	-0.9793	0.7355	0.186	0.9	PRAM1	71.49
cg13376046	chr12	13197196	0.2379	0.1787	0.186	0.9	KIAA1467	4.35
cg11419403	chr5	1335846	-0.4256	0.3196	0.186	0.9	CLPTM1L	94.9
cg04992191	chr1	238341559	0.358	0.2689	0.186	0.9		92.23
cg24901707	chr8	11225793	0.3845	0.2888	0.186	0.9	C8orf12	91.93
cg20426364	chr6	22035909	-0.8731	0.6558	0.186	0.9	FLJ22536	91.62
cg05885137	chr7	41737646	-0.4194	0.315	0.186	0.9	LOC285954	94.35
cg27061947	chr5	74807308	-0.2871	0.2156	0.186	0.9	POLK	4.63
cg23997365	chr14	78389529	0.6052	0.4546	0.186	0.9	ADCK1	86.55
cg22785852	chr1	207992469	-0.6671	0.5011	0.186	0.9	LOC148696	85.18
cg23530053	chr18	20513673	-0.487	0.3658	0.186	0.9	RBBP8	6.42
cg24795958	chr15	35087616	0.2885	0.2167	0.186	0.9	ACTC1	3.7
cg06291594	chr16	29473557	0.947	0.7113	0.186	0.9	SULT1A4	90.75
cg21327343	chrX	56258579	-0.812	0.6099	0.186	0.9	KLF8	22.57
cg07016979	chr5	79288583	-0.3936	0.2956	0.186	0.9	MTX3	93.96
cg01749491	chr2	176948693	-0.2043	0.1535	0.186	0.9	EVX2	4.58
cg01400750	chr4	145956168	1.47	1.104	0.186	0.9	ANAPC10	41.34
cg07923305	chr1	46598507	0.4146	0.3114	0.186	0.9	PIK3R3	3.33
cg05873732	chr22	26986246	-0.1325	0.0995	0.186	0.9	TPST2	2.4
cg10062065	chr2	220308747	-0.3109	0.2335	0.186	0.9	SPEG	94.64
cg23876131	chr7	98509496	-1.22	0.9166	0.186	0.9	TRRAP	87.87
cg18776206	chr15	99979389	0.4443	0.3337	0.186	0.9		92.04
cg10430021	chr22	18107306	0.6586	0.4947	0.186	0.9	ATP6V1E1	91.49
cg04415798	chr14	37128586	-0.1361	0.1023	0.186	0.9	PAX9	3.1
cg05276243	chr16	56764314	0.2719	0.2042	0.186	0.9	NUP93	3.38
cg11675630	chr2	29255881	-0.6918	0.5197	0.186	0.9	FAM179A	89.98
cg23533139	chr20	13977067	-0.3307	0.2484	0.186	0.9	MACROD2	5.67
cg14523841	chr1	110307600	-0.5232	0.393	0.186	0.9	EPS8L3	91.93
cg21074911	chr14	60040732	-1.575	1.183	0.186	0.9	C14orf38	86.84
cg14847983	chr3	49130482	0.4522	0.3397	0.186	0.9	QRICH1	7.34
cg04446749	chr5	68530605	0.1541	0.1158	0.186	0.9	CDK7	3.1
cg09319617	chr1	175565371	-0.3488	0.262	0.186	0.9	TNR	95.31
cg02935980	chr7	1137927	-0.6459	0.4852	0.186	0.9	C7orf50	92.63
cg18958266	chr10	12867770	-0.2546	0.1913	0.186	0.9	CAMK1D	95.92
cg24900983	chr6	152128528	-0.3474	0.261	0.186	0.9	ESR1	3.6
cg04500377	chr8	38090208	0.7678	0.5768	0.186	0.9	DDHD2	82.55
cg14787150	chr17	17990205	-1.314	0.9868	0.186	0.9	DRG2	77.73
cg00721658	chrX	150397568	-0.7613	0.5719	0.186	0.9		91.3
cg27467282	chr13	52116184	-0.4865	0.3655	0.186	0.9		89.69
cg07336740	chr3	61608199	-1.629	1.224	0.186	0.9	PTPRG	86.36
ch.16.46462247F	chr16	47904746	0.1789	0.1344	0.186	0.9		2.69
cg18564989	chr1	226411057	-0.4973	0.3736	0.186	0.9	MIXL1	2.87
cg09444392	chr5	179781245	-0.3866	0.2904	0.186	0.9	GFPT2	7.64
cg04216397	chr14	59104243	0.2298	0.1726	0.186	0.9	DACT1	2.59
cg09160231	chr7	1765313	-0.4107	0.3085	0.186	0.9	ELFN1	95.44
cg18249634	chr3	32860467	-0.3539	0.2658	0.186	0.9	TRIM71	4.84
cg00242358	chr3	47619041	-0.9767	0.7337	0.186	0.9	CSPG5	50.91
cg09656152	chr5	61032532	-0.7778	0.5843	0.186	0.9		90.87
cg09190280	chr4	2043414	0.6317	0.4745	0.186	0.9	C4orf48	4.42
cg27270565	chr11	9142260	-0.4807	0.3611	0.186	0.9		92.66
cg00996827	chr1	2838805	-1.399	1.051	0.186	0.9		86.18
cg15444183	chr6	169198439	-0.4771	0.3584	0.186	0.9		93.68
cg22791700	chr17	5490686	0.3395	0.255	0.186	0.9		94.49
cg02340846	chr8	87526741	-0.08099	0.06084	0.186	0.9	CPNE3	1.77
cg13323912	chr4	48343649	0.859	0.6453	0.186	0.9	SLAIN2	9.04
cg11733958	chr17	17023057	1.397	1.05	0.186	0.9	MPRIP	68.51
cg06312132	chr3	150934531	-1.897	1.425	0.186	0.9	MED12L	83.6
cg25931138	chr3	195709698	-0.7917	0.5948	0.186	0.9	SDHAP1	96.35
cg26465310	chr16	82203988	0.7254	0.5449	0.186	0.9	MPHOSPH6	6.63
cg06493846	chr4	119555395	-1.295	0.9731	0.186	0.9		70.97
cg18966810	chr2	134368695	-1.122	0.8427	0.186	0.9		85.46
cg26683865	chr3	15922233	-0.4683	0.3518	0.186	0.9		93.82
cg01597149	chr7	56030303	-0.7973	0.599	0.186	0.9		66.11
cg09901902	chr16	571953	0.4964	0.3729	0.186	0.9	RAB11FIP3	91.2
cg16603064	chr15	69829848	-0.35	0.2629	0.186	0.9		92.95
cg17689206	chr2	136288817	0.1982	0.1489	0.186	0.9	R3HDM1	3.71
cg25508319	chr11	128778506	-0.5152	0.3871	0.186	0.9	KCNJ5	8
cg14323834	chr11	114702841	-0.9819	0.7377	0.186	0.9		72.2
cg16400196	chr1	95579138	-1.451	1.09	0.186	0.9		86.04
cg15797834	chr19	4338932	-0.5277	0.3965	0.186	0.9	STAP2	90.22
cg15778232	chr12	7081145	1.249	0.9386	0.186	0.9	PHB2	78.62
cg20395881	chr10	1759215	-1.755	1.318	0.186	0.9	ADARB2	67.67
cg26792900	chr1	167074894	-0.9766	0.7337	0.186	0.9	DUSP27	22.9
cg01437571	chr19	33792148	0.8964	0.6735	0.186	0.9	CEBPA	6.66
cg21381594	chr12	114773533	-1.919	1.442	0.186	0.9		7.98
cg12986453	chr22	49137906	-0.795	0.5973	0.186	0.9	FAM19A5	85.54
cg12205554	chr10	1567897	-1.729	1.299	0.186	0.9	ADARB2	85.04
cg24067803	chr11	70653378	0.6603	0.4961	0.186	0.9	SHANK2	84.02
cg09126541	chr4	77918884	-0.5056	0.3799	0.186	0.9	SEPT11	92.97
cg12214003	chr2	235859792	-0.7773	0.584	0.186	0.9	SH3BP4	17.18
cg24078451	chr6	166721759	0.2192	0.1647	0.186	0.9	PRR18	3.47
cg13050070	chr13	94608837	-0.9254	0.6953	0.186	0.9	GPC6	90.68
cg15364710	chr21	30378937	-1.576	1.184	0.186	0.9	RWDD2B	87.54
cg15040499	chr17	35861263	-0.7176	0.5392	0.186	0.9	DUSP14	91.95
cg09015280	chr13	80623161	1.005	0.7551	0.186	0.9		16.46
cg05116906	chr13	33590495	-0.08563	0.06434	0.186	0.9	KL	1.56
cg05475107	chr3	159355151	-0.9581	0.7199	0.186	0.9	SCHIP1	86.4
cg27430402	chr1	245223499	-0.3118	0.2343	0.186	0.9	EFCAB2	95.08
cg22641542	chr7	74068697	1.252	0.941	0.186	0.9		77.65
cg04674201	chr6	96133842	-0.9865	0.7412	0.186	0.9		19.02
cg18469624	chr10	53459998	-0.7203	0.5412	0.186	0.9	PRKG1	6.56
cg23409476	chr8	38034180	-0.2163	0.1625	0.186	0.9	BAG4	3.81
cg26380692	chr6	28967425	-0.938	0.7048	0.186	0.9	ZNF311	83.13
cg19657198	chr10	8095121	-0.642	0.4824	0.186	0.9	FLJ45983	10.61
cg27142905	chr19	18284600	-0.1861	0.1398	0.186	0.9	IFI30	3.42
cg12194463	chr7	32982580	-0.09194	0.06908	0.186	0.9	RP9P	1.66
cg03056525	chr16	81130036	-0.1175	0.08828	0.186	0.9	LOC100329108	2.45
cg05531055	chr22	35695625	-0.1649	0.1239	0.186	0.9	TOM1	3.24
cg08766915	chr7	35734704	-0.1512	0.1136	0.186	0.9	HERPUD2	3.08
cg14250737	chr14	101909681	-0.4299	0.3231	0.186	0.9		94.52
cg00490543	chr12	111092826	-0.7857	0.5903	0.186	0.9	HVCN1	88.65
cg10840144	chr6	145472100	-1.048	0.7874	0.186	0.9		90.95
cg11576101	chr7	5820542	0.6826	0.5129	0.186	0.9	RNF216	7.95
cg21164019	chr11	132525963	-1.025	0.7705	0.186	0.9	OPCML	87.47
cg20908110	chr13	37575098	0.2421	0.1819	0.186	0.9	EXOSC8	5.1
cg03852091	chr2	242577219	0.9851	0.7402	0.186	0.9	THAP4	6.95
cg12377139	chr10	22634218	0.7232	0.5434	0.186	0.9	SPAG6	5.48
cg24609884	chr2	208148998	-0.7173	0.5389	0.186	0.9		92.74
cg04671476	chr5	180240653	-0.6122	0.46	0.186	0.9		86.82
cg07772537	chr12	51464515	-0.5885	0.4422	0.186	0.9	CSRNP2	93.65
cg25105919	chr18	21083459	-0.1651	0.1241	0.186	0.9	C18orf8	3.36
cg18026359	chr6	34123609	-0.5888	0.4424	0.186	0.9		89.11
cg05974178	chr7	1694786	-1.055	0.7925	0.186	0.9		90.32
cg13432032	chr15	76692444	-0.3986	0.2995	0.186	0.9	SCAPER	94.73
cg01452444	chr6	148663626	0.201	0.151	0.186	0.9	SASH1	2.43
cg26869362	chr11	105947257	0.5005	0.3761	0.186	0.9	KBTBD3	6.55
cg04110109	chr17	39968849	-0.2797	0.2102	0.186	0.9	FKBP10	3.88
cg23109137	chr6	28834520	-0.9593	0.7208	0.186	0.9		50.28
cg03506609	chr1	36772064	0.3779	0.284	0.186	0.9	C1orf113	5.24
cg08265392	chr7	151290088	-0.5751	0.4322	0.186	0.9	PRKAG2	92.8
cg16620608	chr7	100841473	-1.02	0.7661	0.186	0.9	MOGAT3	69.86
cg02197923	chr4	138622842	-0.3605	0.2709	0.186	0.9		93.5
cg19294653	chr4	121844186	-0.3324	0.2498	0.186	0.9	PRDM5	5.11
cg20630690	chr19	10420301	0.6406	0.4814	0.186	0.9	ZGLP1	90.29
cg26428748	chr8	80993726	-1.808	1.359	0.186	0.9	TPD52	79.66
cg20213071	chr12	131402040	-0.818	0.6147	0.186	0.9		84.73
cg27209571	chr2	230563222	-0.9044	0.6796	0.186	0.9	DNER	81.73
cg12004183	chr7	71217124	0.2328	0.175	0.186	0.9		4.65
cg24363298	chr3	50242671	-0.3895	0.2927	0.186	0.9	SLC38A3	5.75
cg02340223	chr19	30938840	-0.5928	0.4455	0.186	0.9	ZNF536	92.58
cg10532364	chr14	93942526	-1.393	1.047	0.186	0.9	KIAA1409	89.14
cg15814750	chr15	53880678	-0.7674	0.5767	0.186	0.9	WDR72	91.15
cg17369513	chr5	98121165	-0.3999	0.3005	0.186	0.9	RGMB	92.96
cg14268120	chr17	3629648	-0.3631	0.2728	0.186	0.9	ITGAE	93.85
cg17393016	chr17	79283390	-3.241	2.436	0.186	0.9	C17orf55	64.8
cg08984436	chr12	57914389	-0.1435	0.1078	0.186	0.9	DDIT3	2.5
cg19825277	chr1	56797691	-0.5078	0.3816	0.186	0.9		91.16
cg08817171	chr15	69706672	0.8421	0.6328	0.186	0.9	KIF23	4.48
cg05099537	chr3	138656628	-0.338	0.254	0.186	0.9		8.64
cg00142670	chr6	43478496	-1.202	0.9036	0.186	0.9	C6orf154	71.48
cg13576006	chr1	154193656	-0.0692	0.05201	0.186	0.9	C1orf43	1.52
cg06503546	chr6	165723708	-0.9051	0.6802	0.186	0.9	C6orf118	90.61
cg07202214	chr11	76381081	-0.7998	0.6011	0.186	0.9	LRRC32	11.08
cg14559259	chr2	223168575	-0.2846	0.2139	0.186	0.9	CCDC140	4.34
cg00109302	chr3	147096098	-0.9257	0.6957	0.186	0.9		14.28
cg22988237	chr1	155054210	0.4387	0.3297	0.186	0.9	EFNA3	5.07
cg22156128	chr3	10327453	-0.5961	0.448	0.186	0.9	GHRL	90.72
cg00785856	chr15	59041883	-0.2897	0.2177	0.186	0.9	ADAM10	6.57
cg17018896	chr7	1940054	-0.5382	0.4045	0.186	0.9	MAD1L1	85.23
cg10487904	chr17	48788023	0.5127	0.3853	0.186	0.9		87.87
cg05379127	chr19	12885939	0.337	0.2533	0.186	0.9	HOOK2	3.65
cg27043010	chr14	99712380	0.3077	0.2313	0.186	0.9	BCL11B	3.79
cg16453615	chr3	111393328	0.2663	0.2001	0.186	0.9	PLCXD2	3.1
cg17802549	chr6	114898257	-1.224	0.9203	0.186	0.9		86.78
cg05995576	chr15	35049543	-1.487	1.118	0.186	0.9		81.99
cg07463445	chr8	119152014	-0.29	0.218	0.186	0.9		93.47
cg05158854	chr14	96729656	-0.982	0.7381	0.186	0.9	BDKRB1	86.25
cg25726699	chr6	135826776	-1.17	0.8796	0.186	0.9	C6orf217	89.23
cg02486332	chr12	3446251	-0.8845	0.6648	0.186	0.9		51.06
cg08412316	chr11	95658469	-1.244	0.9351	0.186	0.9	MTMR2	86.65
cg01614864	chr2	61765423	0.5695	0.428	0.186	0.9	XPO1	3.11
cg13429733	chr9	113079402	0.9561	0.7186	0.186	0.9	TXNDC8	71.76
cg26615794	chr1	182576055	-0.5402	0.406	0.186	0.9		88.05
cg14856684	chr14	65439245	0.4791	0.3601	0.186	0.9	RAB15	3.72
cg05228338	chr1	150048339	-1.889	1.42	0.186	0.9	VPS45	47.11
cg04738091	chr10	89622084	0.2917	0.2192	0.186	0.9	PTEN	3.67
cg02106072	chr9	94182501	3.636	2.733	0.186	0.9	NFIL3	58.93
cg20423602	chr10	1560592	0.5688	0.4275	0.186	0.9	ADARB2	87.5
cg07527909	chr16	966593	1.509	1.134	0.186	0.9	LMF1	87.72
cg09806485	chr1	59798326	-0.2635	0.198	0.186	0.9	FGGY	94.72
cg20994801	chr1	9711398	-0.7335	0.5513	0.186	0.9	PIK3CD	20.2
cg06433895	chr16	68873850	-0.9932	0.7465	0.186	0.9		89.32
cg20503915	chrX	152912606	1.547	1.163	0.186	0.9	DUSP9	21.18
cg00741992	chr16	30432687	0.7411	0.557	0.186	0.9		69.89
cg14251385	chr9	34369097	-0.3236	0.2433	0.186	0.9	KIAA1161	93.73
cg21871154	chr2	169104283	0.5666	0.4259	0.186	0.9	STK39	3.55
cg13008978	chr12	51566772	0.3478	0.2614	0.186	0.9	TFCP2	3.12
cg20364574	chr6	169475525	-0.7065	0.531	0.186	0.9		89.12
cg20435387	chr6	143891515	-0.8235	0.619	0.186	0.9	LOC285740	92.13
cg14415816	chr12	106978920	-0.3853	0.2896	0.186	0.9	RFX4	8.18
cg09127448	chr10	126704108	2.026	1.523	0.186	0.9	CTBP2	76
cg13077324	chr1	43124003	-0.2586	0.1944	0.186	0.9	PPIH	5.02
cg16894746	chr1	205602036	-0.4981	0.3744	0.186	0.9	ELK4	92.5
cg21207320	chr9	135279160	-0.3998	0.3005	0.186	0.9	TTF1	93.41
cg08030373	chr3	51574322	-1.082	0.813	0.186	0.9	RAD54L2	88.02
cg14209627	chr17	19266314	0.6679	0.5021	0.186	0.9	B9D1	5.41
cg07721569	chr6	10420287	-0.3376	0.2538	0.186	0.9	TFAP2A	5.66
cg27274463	chr12	110338238	0.3126	0.235	0.186	0.9	TCHP	3.23
cg02481256	chr19	11465868	-0.5401	0.406	0.186	0.9	LPPR2	20.51
cg01260366	chr20	32307172	0.9347	0.7026	0.186	0.9	PXMP4	68.78
cg25449207	chr15	34611069	0.3931	0.2955	0.186	0.9	SLC12A6	6.01
cg16581103	chr1	56293135	-0.4197	0.3155	0.186	0.9		93.97
cg15084433	chr7	127584444	-0.7763	0.5835	0.186	0.9	SND1	92.58
cg21967790	chr6	10430644	-1.499	1.127	0.186	0.9	C6orf218	78.63
cg25902616	chr11	47789193	0.1311	0.09857	0.186	0.9	FNBP4	2.51
cg13246802	chr6	32315253	-0.5166	0.3883	0.186	0.9	C6orf10	93.98
cg03672933	chr12	100661444	-0.1013	0.07612	0.186	0.9	SCYL2	2.72
cg10172319	chr6	56983365	-1.301	0.9776	0.186	0.9	ZNF451	90.12
cg02435345	chr17	14749786	-0.9271	0.6969	0.186	0.9		89.85
cg27377749	chr7	39605536	-1.273	0.9568	0.186	0.9	C7orf36	19.24
cg06055845	chr19	40788787	0.7718	0.5802	0.186	0.9	MIR641	79.11
cg06401114	chr19	19627257	0.3284	0.2468	0.186	0.9	NDUFA13	5.03
cg08236022	chr7	93551014	-0.4186	0.3146	0.186	0.9	GNG11	7.68
cg13968809	chr9	98787613	-0.4097	0.308	0.186	0.9		91.4
cg00675121	chr10	128214096	-1.251	0.9403	0.186	0.9		90.95
cg08688659	chr11	35249965	1.14	0.8568	0.186	0.9	CD44	50.61
cg27302645	chr15	42089208	-1.254	0.9426	0.186	0.9	MAPKBP1	87.43
cg03447967	chr2	45163099	0.905	0.6803	0.186	0.9		13.1
cg17568809	chr5	142153529	-1.474	1.108	0.186	0.9	ARHGAP26	75.87
cg22342922	chr8	118158694	-0.5897	0.4433	0.186	0.9	SLC30A8	90.2
ch.10.2548028F	chr10	120887417	0.4797	0.3606	0.186	0.9	FAM45B	10.12
cg23861078	chr2	27435638	0.1352	0.1016	0.186	0.9	SLC5A6	2
cg15987934	chr1	61371803	0.5632	0.4234	0.186	0.9		87.2
cg20959480	chr12	125599568	-0.1493	0.1122	0.186	0.9	AACS	97.68
cg08266619	chr22	19776364	-0.4309	0.3239	0.186	0.9	GNB1L	98.14
cg11789534	chr22	37655614	-1.107	0.832	0.186	0.9		23.43
cg23335304	chr2	27300240	1.316	0.9893	0.186	0.9	EMILIN1	91.13
cg08068101	chr14	35099282	-0.1178	0.08852	0.186	0.9	SNX6	1.51
cg13422004	chr9	130687474	-0.8197	0.6162	0.186	0.9	PIP5KL1	74.27
cg22420249	chr8	108298379	-1.729	1.299	0.186	0.9	ANGPT1	85.36
cg06937549	chr5	179046350	1.433	1.077	0.186	0.9	HNRNPH1	33.77
cg15209710	chr1	182667173	-0.7498	0.5637	0.186	0.9		90.03
cg11827925	chr7	30951498	-0.6327	0.4756	0.186	0.9	AQP1	21.77
cg03927133	chr15	41794293	0.6079	0.457	0.186	0.9	ITPKA	5.67
cg13352914	chr1	63760405	-1.959	1.473	0.186	0.9		38.53
cg27530370	chr1	154589288	0.5804	0.4363	0.186	0.9	ADAR	89.34
cg04190813	chr17	7199099	-1.356	1.019	0.186	0.9	YBX2	73.52
cg07894967	chr15	93958581	1.283	0.9648	0.186	0.9		91.36
cg25418210	chr10	30248738	0.4441	0.3339	0.186	0.9		90.08
cg06144018	chr11	391923	0.5396	0.4056	0.186	0.9		91.79
cg22963296	chr2	64092376	-0.4145	0.3116	0.186	0.9	UGP2	93.63
cg17877786	chr1	145466550	-0.3612	0.2715	0.186	0.9	POLR3GL	94.04
cg15993774	chr5	52545222	-0.6749	0.5074	0.186	0.9		79.22
cg03323696	chr5	59189120	-0.5273	0.3964	0.186	0.9	PDE4D	3.96
cg15235844	chrX	37671328	-1.443	1.085	0.186	0.9	CYBB	84.17
cg26160416	chr1	37860602	-0.6728	0.5059	0.186	0.9		20.29
cg21955154	chr4	40999951	1.696	1.275	0.186	0.9	APBB2	55.66
cg11572509	chr11	40739218	-1.132	0.8513	0.186	0.9		90.04
cg18153630	chr13	99405124	-0.6599	0.4961	0.186	0.9	SLC15A1	13.69
cg17288694	chr10	1102715	-0.2301	0.173	0.186	0.9	WDR37	2.97
cg22413420	chr6	33360204	0.1971	0.1482	0.186	0.9	KIFC1	4.13
cg22821472	chr8	70743568	-0.6529	0.4909	0.186	0.9	SLCO5A1	90.48
cg09054649	chr5	162758241	0.5173	0.3889	0.186	0.9		89.21
cg05676400	chr4	174443865	-0.2535	0.1906	0.186	0.9		4.27
cg02298329	chr2	232221676	-0.5167	0.3885	0.186	0.9		91.42
cg23668257	chr7	99102081	0.2001	0.1505	0.186	0.9	ZKSCAN5	3.74
cg10151799	chr6	82271548	-1.423	1.07	0.186	0.9		89.92
cg19656689	chr12	71113529	-1.465	1.102	0.186	0.9	PTPRR	45.24
cg20860481	chrX	68522680	0.7029	0.5285	0.187	0.9		82
cg04076037	chr2	24346237	-0.1962	0.1475	0.187	0.9	PFN4	2.38
cg01547344	chr5	153282014	-1.272	0.9563	0.187	0.9		88.08
cg04068910	chr10	101989347	0.1819	0.1368	0.187	0.9	CHUK	1.67
cg09578155	chr11	68141470	-0.7575	0.5695	0.187	0.9	LRP5	40.45
cg17408185	chr10	15364093	-0.5146	0.3869	0.187	0.9	FAM171A1	90.8
cg26918105	chr5	41928727	-0.6739	0.5067	0.187	0.9	FBXO4	90.75
cg07035436	chr15	101389733	1.829	1.375	0.187	0.9		18.8
cg09701896	chr8	668237	-0.3414	0.2567	0.187	0.9	ERICH1	94.37
cg08879470	chr11	76859056	-0.173	0.1301	0.187	0.9	MYO7A	2.47
cg10308682	chr20	5931622	0.1712	0.1287	0.187	0.9	MCM8	2.41
cg08255211	chr16	6067801	-2.837	2.133	0.187	0.9	A2BP1	80.7
cg04155195	chr16	82203986	-0.08395	0.06312	0.187	0.9	MPHOSPH6	1.9
cg06165699	chrX	3264517	0.4353	0.3273	0.187	0.9	MXRA5	5.21
cg17281600	chr1	157568591	-0.7676	0.5772	0.187	0.9	FCRL4	91.3
cg17454942	chr1	112422473	-1.071	0.8056	0.187	0.9	KCND3	87.8
cg19995343	chr15	64443886	-0.1846	0.1388	0.187	0.9	SNX22	3.59
cg05376611	chr12	48576905	0.1904	0.1431	0.187	0.9	C12orf68	4.38
cg15581365	chr11	88071006	-0.1071	0.0805	0.187	0.9	CTSC	2.68
cg09829457	chr5	53241706	-0.6193	0.4656	0.187	0.9	ARL15	94.2
cg10725390	chr2	66743000	-1.488	1.119	0.187	0.9	MEIS1	84.29
cg06811478	chr8	10872626	-0.1056	0.07943	0.187	0.9	XKR6	2.5
cg03521124	chr4	153863073	-0.3689	0.2774	0.187	0.9	FHDC1	93.37
cg09222892	chr1	25734099	-2.187	1.644	0.187	0.9	RHCE	81.9
cg06126593	chr16	20910405	-0.6962	0.5235	0.187	0.9	LYRM1	87.18
cg09548275	chr11	47282999	0.618	0.4647	0.187	0.9	NR1H3	95.64
cg08109266	chr14	37773865	-0.6798	0.5111	0.187	0.9	MIPOL1	91.22
cg14201597	chr14	57379662	-0.4488	0.3375	0.187	0.9	OTX2OS1	91.16
cg14652657	chr9	134735624	-0.3261	0.2452	0.187	0.9	MED27	95.02
cg23262094	chr1	209422036	-1.124	0.8448	0.187	0.9		28.08
cg24516766	chr11	119039400	0.1596	0.12	0.187	0.9	NLRX1	2.54
cg05002166	chr1	217119469	-0.9742	0.7325	0.187	0.9	ESRRG	88.93
cg13945576	chr9	94533180	-0.3468	0.2608	0.187	0.9	ROR2	92.07
cg06814944	chr3	8702782	0.5502	0.4137	0.187	0.9		75.1
cg05125641	chr11	2503306	0.5311	0.3993	0.187	0.9	KCNQ1	89.09
cg25432997	chr17	7137540	0.508	0.382	0.187	0.9	DVL2	5.3
cg10853543	chr2	60763626	-0.5573	0.419	0.187	0.9	BCL11A	89.47
cg01423368	chr11	76155379	0.1788	0.1345	0.187	0.9	C11orf30	2.15
cg26781392	chr6	126984891	-0.8797	0.6615	0.187	0.9		89.32
cg05528568	chr3	126194162	0.6184	0.465	0.187	0.9	ZXDC	4.23
cg22898729	chr6	3742668	0.6519	0.4902	0.187	0.9	C6orf145	7.47
cg25195302	chr10	111970950	0.2841	0.2136	0.187	0.9	MXI1	4.88
cg00141925	chr12	9231867	-1.15	0.8648	0.187	0.9	A2M	90.91
cg09744840	chr10	74469027	-1.596	1.2	0.187	0.9	CCDC109A	82.4
cg10598596	chr19	51517212	-2.463	1.852	0.187	0.9	KLK10	64.91
cg23553368	chr11	5950798	-0.6333	0.4763	0.187	0.9		75.11
cg22626659	chr3	52334181	-0.8175	0.6148	0.187	0.9		20.85
cg07764113	chr10	10684863	1.1	0.8273	0.187	0.9		73.36
cg08966706	chr5	5034361	-0.3925	0.2952	0.187	0.9	LOC340094	91.09
cg15072832	chr1	27902739	-0.6033	0.4537	0.187	0.9	AHDC1	16.36
cg12785342	chr7	12728890	-1.55	1.165	0.187	0.9	ARL4A	86.2
cg02270243	chr14	54815802	-0.5365	0.4034	0.187	0.9		92.09
cg09365259	chr22	18594196	-1.309	0.9842	0.187	0.9	TUBA8	59.98
cg12917153	chr7	1641705	0.4107	0.3088	0.187	0.9		94.11
cg07242429	chr7	1141341	-1.119	0.8413	0.187	0.9	C7orf50	88.79
cg13825574	chr9	140117257	0.1487	0.1118	0.187	0.9	RNF208	3.02
cg04994975	chr1	1795945	-0.9272	0.6973	0.187	0.9	GNB1	89.69
cg18700329	chr17	1124191	-1.982	1.491	0.187	0.9		87.16
cg12124647	chr19	20749738	0.7705	0.5795	0.187	0.9	ZNF737	87.09
cg22417589	chrX	21958631	1.743	1.311	0.187	0.9	SMS	20.57
cg26274621	chr14	51335363	-0.6227	0.4683	0.187	0.9		88.69
cg13135637	chr7	117056487	-1.859	1.398	0.187	0.9	ASZ1	84.7
cg00016522	chrX	149737876	0.8137	0.612	0.187	0.9	MTM1	22.94
cg07148968	chr10	26072483	-0.8432	0.6342	0.187	0.9		90.55
cg06866103	chr2	220070926	-0.4526	0.3404	0.187	0.9	ZFAND2B	8.46
cg16424440	chr11	93231842	-0.2895	0.2177	0.187	0.9	C11orf75	94.98
cg24933856	chr13	30949122	0.8058	0.6061	0.187	0.9	LOC100188949	82.78
cg20643945	chr12	130927924	-0.5649	0.4249	0.187	0.9	RIMBP2	87.61
cg07451859	chr5	54469144	-0.4792	0.3604	0.187	0.9	CDC20B	7.46
cg11033273	chr11	35966115	-0.7777	0.5849	0.187	0.9	LDLRAD3	15.26
cg09685104	chr18	13726506	-0.413	0.3106	0.187	0.9	C18orf19	5.17
cg17934790	chr19	14693742	1.324	0.9957	0.187	0.9	CLEC17A	44.17
cg27347290	chr6	31831439	-0.1486	0.1117	0.187	0.9	NEU1	3.48
cg26358338	chr11	98891492	0.2141	0.161	0.187	0.9	CNTN5	2.69
cg26278647	chr6	13697102	-1.734	1.304	0.187	0.9	RANBP9	65.92
cg20357416	chr21	47294739	-1.372	1.032	0.187	0.9	PCBP3	66.67
cg14500776	chr7	27256176	-0.7513	0.5651	0.187	0.9		76.18
cg22974837	chr8	25315063	-0.2764	0.2079	0.187	0.9	KCTD9	5.92
cg08623636	chr11	90095568	-0.743	0.5588	0.187	0.9		91.7
cg23713679	chr4	185174417	0.5651	0.4251	0.187	0.9		91.08
cg20389131	chr1	111889115	0.2049	0.1541	0.187	0.9	C1orf88	3.88
cg05800356	chr16	74706258	-0.5813	0.4372	0.187	0.9	MLKL	93.06
cg06749213	chr14	20387292	-1.328	0.9991	0.187	0.9	OR4K5	88.88
cg04934382	chr17	77766335	-1.662	1.25	0.187	0.9		26.06
cg09007620	chr9	127532874	0.5789	0.4354	0.187	0.9	NR6A1	8.49
cg26476939	chr6	32065043	-0.9301	0.6996	0.187	0.9	TNXB	41.29
cg25195309	chr1	225766155	1.511	1.136	0.187	0.9	ENAH	77.89
cg22703975	chr11	108765859	-1.77	1.331	0.187	0.9	DDX10	84.88
cg23954953	chr1	97187154	-0.2519	0.1895	0.187	0.9	PTBP2	4
cg24382823	chr9	129387040	-1.154	0.8679	0.187	0.9	LMX1B	12.08
cg18477666	chr7	43210461	1.094	0.8227	0.187	0.9	HECW1	82.98
cg07318073	chr4	74904359	-0.6729	0.5061	0.187	0.9	CXCL3	8.84
cg27274446	chr7	73030439	-0.9753	0.7336	0.187	0.9	MLXIPL	66.48
cg04960665	chr7	885594	0.5442	0.4093	0.187	0.9	UNC84A	89.85
ch.4.73985647R	chr4	73766783	0.4735	0.3561	0.187	0.9		5.25
cg04351236	chr1	19540060	-1.017	0.7649	0.187	0.9		89.69
cg08572535	chr11	57282002	0.41	0.3084	0.187	0.9	SLC43A1	6.89
cg13368186	chr6	167432531	-1.284	0.9658	0.187	0.9	FGFR1OP	88.03
cg10207510	chr8	87243979	-0.5912	0.4447	0.187	0.9	SLC7A13	91.11
cg05909343	chr10	133051487	-0.2013	0.1514	0.187	0.9	TCERG1L	97.59
cg19857407	chr7	110272993	-0.5349	0.4024	0.187	0.9		88.85
cg17323099	chr12	110605944	-1.293	0.9727	0.187	0.9	IFT81	86.45
cg04874286	chr12	95477853	-0.7954	0.5983	0.187	0.9	FGD6	93.32
cg12665460	chr19	52956657	-0.5742	0.4319	0.187	0.9	ZNF578	16.84
cg26859901	chr19	35759185	-0.1895	0.1425	0.187	0.9	USF2	3.69
cg13082816	chr1	27702055	0.4835	0.3637	0.187	0.9	FCN3	88.46
cg19149785	chr19	51506273	-1.665	1.253	0.187	0.9	KLK9	63.39
cg23908794	chr6	32383465	0.3532	0.2657	0.187	0.9		5.1
cg04915182	chr5	179635731	0.871	0.6552	0.187	0.9	RASGEF1C	6.32
cg23479458	chr19	1946049	0.3212	0.2416	0.187	0.9	CSNK1G2	93.81
cg11736020	chr6	30651511	0.2253	0.1695	0.187	0.9	KIAA1949	4.28
cg15069551	chr20	25128695	-0.9697	0.7295	0.187	0.9	LOC284798	70.02
cg07387931	chr3	140785160	-0.8701	0.6546	0.187	0.9	SPSB4	97.92
cg13701124	chr16	71841924	-0.2624	0.1974	0.187	0.9	AP1G1	5.59
cg07091678	chr10	99734120	-2.077	1.562	0.187	0.9	CRTAC1	65.32
cg22942532	chr1	2089924	-0.5721	0.4304	0.187	0.9	PRKCZ	93.62
cg23524341	chr17	61554653	1.026	0.7719	0.187	0.9	ACE	6.67
cg11105319	chr15	62808115	-0.4161	0.313	0.187	0.9		94.34
cg09108404	chr16	3532954	-0.7625	0.5737	0.187	0.9	NAT15	83.45
cg25776635	chr12	122231757	0.8646	0.6505	0.187	0.9	RHOF	8.31
cg19738980	chr18	7011463	-2.26	1.7	0.187	0.9	LAMA1	44.21
cg02112649	chrX	83442333	-0.7545	0.5676	0.187	0.9	RPS6KA6	12.67
cg11055926	chr10	111683227	-0.5869	0.4415	0.187	0.9	XPNPEP1	30.77
cg05206183	chr17	79991323	0.5514	0.4148	0.187	0.9	RAC3	89.25
cg21092021	chr6	31914223	-0.9886	0.7437	0.187	0.9	CFB	78.08
cg17855390	chr1	3693301	0.6817	0.5129	0.187	0.9		83.86
cg00699807	chr14	64978001	1.129	0.8493	0.187	0.9	ZBTB1	11.01
cg19591105	chr12	1724930	-0.3462	0.2604	0.187	0.9	WNT5B	93.61
cg07484191	chr6	104920530	-0.6626	0.4985	0.187	0.9		92.11
cg03025413	chr8	69831844	-1.061	0.7984	0.187	0.9		89.31
cg17159743	chr7	1315297	-1.405	1.057	0.187	0.9		71.7
cg22376465	chr2	136875349	0.2648	0.1992	0.187	0.9	CXCR4	5.41
cg26868097	chr16	84118667	1.337	1.006	0.187	0.9	MBTPS1	36.75
cg00074471	chr2	178809529	-0.99	0.7448	0.187	0.9	PDE11A	90.94
cg10146216	chr4	77176869	1.031	0.7755	0.187	0.9	FAM47E	94.43
cg09234973	chr2	113975820	-0.3358	0.2527	0.187	0.9	PAX8	95.21
cg06120359	chr8	127105723	0.4843	0.3644	0.187	0.9		88.75
cg17182837	chr8	41585554	1.412	1.062	0.187	0.9	ANK1	85.28
cg21234162	chr9	96858147	-1.625	1.222	0.187	0.9	PTPDC1	85.49
cg25349034	chr3	149265300	-0.5688	0.428	0.187	0.9	WWTR1	91.53
cg25049597	chr15	75119018	-0.1222	0.09194	0.187	0.9	CPLX3	2.02
cg19438966	chr17	40491386	0.526	0.3958	0.187	0.9	STAT3	87.14
cg02068923	chr14	61547469	-0.7473	0.5622	0.187	0.9		82.41
cg09616526	chr16	21415657	0.9934	0.7474	0.187	0.9	NPIPL3	64.73
cg20482071	chr5	73981186	-0.3018	0.227	0.187	0.9	HEXB	3.41
cg21972567	chr5	158350708	-1.24	0.9333	0.187	0.9	EBF1	84.11
cg05804440	chr7	64709189	-0.4406	0.3315	0.187	0.9		91.22
cg03113038	chr16	85181211	-0.3528	0.2655	0.187	0.9		91.76
cg05347927	chr20	24449668	-0.404	0.304	0.187	0.9	TMEM90B	5.39
cg25629418	chr12	1929265	-0.6249	0.4702	0.187	0.9	LRTM2	29.75
cg10423113	chr10	74032851	-0.09397	0.0707	0.187	0.9	DDIT4	2.15
cg27533700	chr3	38537683	-0.7972	0.5998	0.187	0.9	EXOG	13.5
cg20668001	chr5	134235666	-0.9398	0.7071	0.187	0.9	TXNDC15	91.06
cg11222622	chr11	102962864	0.383	0.2882	0.187	0.9	DCUN1D5	3.76
cg11793106	chr1	31709364	0.766	0.5763	0.187	0.9		84.67
cg00908584	chr7	155024775	0.8149	0.6131	0.187	0.9		71.17
cg25577821	chr15	53098475	-0.6754	0.5082	0.187	0.9		9.54
cg08631819	chr6	159589483	-1.386	1.043	0.187	0.9	FNDC1	63.31
cg23027296	chr6	88039031	1.331	1.001	0.187	0.9	C6orf162	85.67
cg07372195	chr17	67310842	-0.4572	0.344	0.187	0.9	ABCA5	93.88
cg06960901	chr5	36606894	0.2148	0.1616	0.187	0.9	SLC1A3	2.8
cg06404175	chr20	3052692	-0.2239	0.1685	0.187	0.9	OXT	3.95
cg16617510	chr12	6438317	0.5878	0.4423	0.187	0.9	TNFRSF1A	91.84
cg17207346	chr2	3289626	-0.1099	0.0827	0.187	0.9	TSSC1	98.64
cg16080654	chr17	43176852	0.4831	0.3635	0.187	0.9	NMT1	92.49
cg17444521	chr15	62543979	-0.7004	0.527	0.187	0.9		80.46
cg10345920	chr8	23560319	0.7217	0.5431	0.187	0.9	NKX2-6	5.78
cg11560197	chr5	140182956	-0.8841	0.6652	0.187	0.9	PCDHA2	38.55
cg16126286	chr1	243646235	-0.0882	0.06637	0.187	0.9	SDCCAG8	1.76
cg24742298	chr17	27309486	0.1826	0.1374	0.187	0.9	SEZ6	3.16
cg27232494	chr17	17832220	-0.4309	0.3243	0.187	0.9	TOM1L2	91.15
cg24682159	chr14	104026912	-0.2961	0.2228	0.187	0.9	BAG5	93.58
cg04132809	chr7	158749204	-0.2266	0.1705	0.187	0.9		98.03
cg02168186	chr15	29413491	-0.7143	0.5375	0.187	0.9	FAM189A1	86.13
cg04752992	chr10	129682813	-1.253	0.9428	0.187	0.9	CLRN3	92.22
cg23244169	chr17	16310297	-0.641	0.4823	0.187	0.9		14.17
cg08040755	chr14	76716894	-2.4	1.806	0.187	0.9		45.34
cg13286614	chr7	96655501	-0.3512	0.2643	0.187	0.9	DLX5	4.74
cg19925518	chr10	90851787	-1.459	1.098	0.187	0.9		69.21
cg09878267	chr16	925829	0.5417	0.4076	0.187	0.9	LMF1	88.73
cg01815263	chr3	5237478	0.1314	0.0989	0.187	0.9	EDEM1	2.5
cg18525669	chr2	20856493	-0.5697	0.4287	0.187	0.9		92.3
cg15237820	chr4	78984332	-0.4555	0.3428	0.187	0.9	FRAS1	94.03
cg06177698	chrX	151805899	-0.6751	0.508	0.187	0.9	GABRQ	89.22
cg20657497	chr20	44993182	0.4665	0.3511	0.187	0.9	SLC35C2	5.03
cg11815072	chr4	24869617	0.5682	0.4276	0.187	0.9	CCDC149	90.33
cg10922521	chr6	166673846	0.8505	0.64	0.187	0.9		73.38
cg20676047	chr11	857071	-1.02	0.7673	0.187	0.9	TSPAN4	82.45
cg21606395	chr8	131335486	-0.47	0.3537	0.187	0.9	ASAP1	92.95
cg21144340	chr6	167633022	0.7335	0.552	0.187	0.9		86.51
cg16423186	chr15	60105324	-1.18	0.8878	0.187	0.9		86.99
cg07702637	chr16	671556	0.1982	0.1491	0.187	0.9	RAB40C	98.24
cg00161459	chr8	104309910	-0.9984	0.7514	0.187	0.9	FZD6	89.1
cg01708344	chr17	60827202	0.4649	0.3499	0.187	0.9	MARCH10	92.34
cg20933634	chr6	27740509	1.071	0.806	0.187	0.9		7.26
cg05690069	chr4	183714393	-0.3682	0.2771	0.187	0.9	ODZ3	94.25
cg14736210	chr20	48098642	-0.8503	0.6399	0.187	0.9	KCNB1	86.58
cg15292275	chr13	109149011	-0.1397	0.1052	0.187	0.9		3
cg00308767	chr1	38155539	-0.2895	0.2179	0.187	0.9	C1orf109	5.41
cg16528891	chr1	36169528	1.658	1.248	0.187	0.9		63.43
cg11228480	chr12	133066511	-0.63	0.4741	0.187	0.9	FBRSL1	7.66
cg26026951	chr1	95408771	-0.5094	0.3833	0.187	0.9		90.78
cg25419506	chr5	139927158	0.2014	0.1515	0.187	0.9	EIF4EBP3	2.18
cg05546763	chr14	95983383	0.4601	0.3463	0.187	0.9		90.86
cg20086657	chr17	33734664	-9.68	7.285	0.187	0.9		52.2
cg26421593	chr12	678960	-1.018	0.7664	0.187	0.9	NINJ2	2.86
cg11748650	chr6	32279016	-0.8047	0.6056	0.187	0.9	C6orf10	90.62
cg09616117	chr2	191014933	0.5688	0.4281	0.187	0.9	C2orf88	88.35
cg04856409	chr17	57685452	-0.8124	0.6115	0.187	0.9	DHX40	91.65
cg20725135	chr17	7323540	-0.753	0.5667	0.187	0.9	SPEM1	81.03
cg19486070	chr7	1626153	0.1814	0.1365	0.187	0.9	KIAA1908	96.19
cg01222380	chr5	116259413	-0.9312	0.7009	0.187	0.9		90.83
cg25966300	chr6	169027218	0.4838	0.3641	0.187	0.9	SMOC2	93.85
cg18901355	chr8	21910989	-0.9554	0.7191	0.187	0.9	EPB49	47.4
cg20677171	chr19	56608297	-0.3192	0.2402	0.187	0.9	ZNF787	92.55
cg18659867	chr10	80007739	-0.8757	0.6591	0.187	0.9		28.05
cg06698795	chr3	126260615	-2.356	1.773	0.187	0.9	CHST13	95.6
cg00332575	chr22	36925175	0.4564	0.3435	0.187	0.9	EIF3D	4.81
cg20958959	chr1	36639028	0.4482	0.3373	0.187	0.9	MAP7D1	92.59
cg13332832	chr10	134641061	-0.4756	0.358	0.187	0.9		91.52
cg13999433	chr9	117156883	0.9945	0.7485	0.187	0.9	AKNA	47.33
cg00650672	chr3	65764475	-0.273	0.2054	0.187	0.9	MAGI1	94.25
cg18330222	chr15	100831929	1.132	0.8522	0.187	0.9	ADAMTS17	76.44
cg00796424	chr12	54365966	-1.487	1.12	0.187	0.9	HOXC11	36.25
cg09357118	chr3	140306730	-1.067	0.8027	0.187	0.9		89.8
cg04972244	chr16	57117433	1.364	1.026	0.187	0.9	NLRC5	91.15
cg25709441	chr19	44507025	0.1969	0.1482	0.187	0.9	ZNF230	3.68
cg13996155	chr5	44389848	-0.0595	0.04478	0.187	0.9	FGF10	1.47
cg07591937	chr1	249142505	-0.4768	0.3589	0.187	0.9	ZNF672	98.71
cg07312485	chr16	2052423	0.6973	0.5248	0.187	0.9	ZNF598	91.2
cg19798368	chr13	21010418	-0.3001	0.2259	0.187	0.9	CRYL1	94.15
cg01127300	chr22	38614796	-1.207	0.9084	0.187	0.9		76.83
cg16989719	chr2	238392110	2.356	1.774	0.187	0.9		70.06
cg15580968	chr6	37619709	-0.9472	0.7129	0.187	0.9	MDGA1	70
cg08146483	chr1	75602412	-0.1503	0.1131	0.187	0.9	LHX8	2.83
cg06745656	chr17	37305728	-0.3469	0.2611	0.187	0.9	PLXDC1	93.22
cg12503118	chr4	71550957	-1.481	1.115	0.187	0.9		91.15
cg03125955	chr8	17903536	-0.2825	0.2126	0.187	0.9		94.88
cg05198938	chr1	149278358	0.8694	0.6544	0.187	0.9	LOC388692	79.39
cg11565911	chr12	72233249	-1.236	0.9304	0.187	0.9	TBC1D15	29.96
cg14030940	chr14	101906274	0.4736	0.3565	0.187	0.9		88.03
cg05828925	chr8	22500482	-1.289	0.9702	0.187	0.9	FLJ14107	20.79
cg12132029	chr19	11616515	-1.532	1.153	0.187	0.9	ZNF653	11.02
cg23967873	chr10	72977537	0.3175	0.239	0.187	0.9	UNC5B	5.38
cg04809136	chr2	24300158	0.2712	0.2041	0.187	0.9	SF3B14	3.47
cg09375672	chr6	143858639	0.3916	0.2947	0.187	0.9		3.63
cg03750567	chr1	27676637	-1.763	1.327	0.187	0.9	SYTL1	87.16
cg11025829	chr11	2465136	-0.7527	0.5665	0.187	0.9	KCNQ1	25.39
cg10660903	chr17	45307606	-1.113	0.8376	0.187	0.9		48.31
cg01622006	chr6	170463397	0.1198	0.09016	0.187	0.9		1.77
cg16725535	chr7	4146291	-0.8361	0.6293	0.187	0.9	SDK1	87.91
cg05018441	chr1	32817390	0.909	0.6842	0.187	0.9		8.27
cg23977453	chr3	10182923	0.4369	0.3289	0.187	0.9	VHL	91.31
cg18096251	chr5	2205553	-2.449	1.843	0.187	0.9		88.7
cg10117884	chr1	166955898	-1.779	1.339	0.187	0.9		85.5
cg01233518	chr21	44837158	-0.6217	0.468	0.187	0.9	SIK1	97.22
cg14887315	chr20	19193587	0.1578	0.1188	0.187	0.9	SLC24A3	1.41
cg15569052	chr4	2814122	0.3947	0.2971	0.187	0.9	SH3BP2	7.16
cg02727566	chr19	40718426	-0.7742	0.5828	0.187	0.9	MAP3K10	81.62
cg06207290	chr4	169401403	0.2474	0.1862	0.187	0.9	DDX60L	4.65
cg18515046	chr5	1223167	-1.087	0.8183	0.187	0.9	SLC6A19	67.72
cg00953355	chr17	70114129	0.4323	0.3254	0.187	0.9		5.54
cg06807928	chr13	112610059	-0.7224	0.5438	0.187	0.9		92.74
cg10792864	chr6	32940589	0.2927	0.2204	0.187	0.9	BRD2	4.55
cg06974461	chr20	56064934	-0.5982	0.4503	0.187	0.9	HMGB1L1	92.42
cg04980793	chr14	35451984	0.6806	0.5123	0.187	0.9	SRP54	8.29
cg13352836	chr16	31228263	0.3763	0.2833	0.187	0.9	TRIM72	5.12
cg23953290	chr12	111048024	-0.2593	0.1952	0.187	0.9		94.76
cg10703506	chr12	109576250	-0.7336	0.5522	0.187	0.9	ACACB	90.54
cg08802696	chr7	44240534	0.682	0.5134	0.187	0.9	YKT6	8.27
cg03195230	chr11	64073135	-0.08947	0.06735	0.187	0.9	ESRRA	1.45
cg00793795	chr8	101158188	-0.2516	0.1894	0.187	0.9	FBXO43	4.82
cg02307470	chr7	155639873	-1.628	1.226	0.187	0.9		79.4
cg02792877	chr7	45196849	-1.071	0.806	0.187	0.9	RAMP3	58.33
cg09522188	chr22	35937291	-0.1674	0.1261	0.187	0.9	RASD2	2.73
cg14148156	chr9	35844507	-1.508	1.135	0.187	0.9	TMEM8B	90.04
cg20202246	chrX	118407296	-0.8795	0.6621	0.187	0.9		30.48
cg09712682	chr16	10647275	-3.405	2.564	0.187	0.9	EMP2	49.16
cg10038250	chr14	104561218	0.7436	0.5598	0.187	0.9	ASPG	5.5
cg05528516	chr1	1070040	-1.842	1.387	0.187	0.9		79.49
cg08444060	chr11	77531885	0.4273	0.3217	0.187	0.9	RSF1	2.83
cg21134601	chr3	194125613	-1.352	1.018	0.187	0.9	ATP13A3	23.5
cg17130518	chr7	76825482	-2.221	1.672	0.187	0.9	CCDC146	79.54
cg21083093	chr7	115861820	-1.337	1.006	0.187	0.9	TES	84.45
cg14563485	chr19	36860285	-0.4284	0.3225	0.187	0.9	ZFP14	93.23
cg07837260	chr9	19788564	-0.5153	0.388	0.187	0.9		9.19
cg09480297	chr10	114678204	-0.7498	0.5645	0.187	0.9		92.11
cg09357589	chr6	31148552	2.007	1.511	0.187	0.9		61.78
cg18043825	chr17	46802517	-0.1718	0.1294	0.187	0.9	HOXB13	3.18
cg14172846	chr1	112960391	-1.524	1.147	0.187	0.9	CTTNBP2NL	87.77
cg03823983	chr11	36421301	-0.3226	0.2429	0.187	0.9	PRR5L	93.26
cg01785722	chr8	89019480	-0.93	0.7002	0.187	0.9		90.85
cg15717858	chr12	109956918	-0.4248	0.3198	0.187	0.9	UBE3B	91.65
cg20005624	chr19	40697059	0.88	0.6625	0.187	0.9	MAP3K10	5.51
cg05995528	chr6	33036495	1.144	0.8614	0.187	0.9	HLA-DPA1	81.12
cg01426853	chr7	123673549	-0.1285	0.09673	0.187	0.9	TMEM229A	2.94
cg18597434	chr13	76055871	0.3997	0.301	0.187	0.9	TBC1D4	3.54
cg23395688	chr12	127386483	-1.513	1.139	0.187	0.9		83.17
cg13409077	chr9	35618528	-0.7862	0.5919	0.187	0.9	CD72	27.24
cg03691818	chr12	53085038	-0.8306	0.6253	0.187	0.9	KRT77	6.53
cg23654844	chr1	153643515	1.172	0.8825	0.187	0.9	ILF2	14.33
cg23912878	chr14	36789691	-0.3052	0.2298	0.187	0.9	MBIP	4.87
cg02233216	chr2	30454279	1.031	0.7762	0.187	0.9	LBH	5.91
cg00172794	chr3	138648284	-0.6238	0.4697	0.187	0.9		86.05
cg04234070	chr8	95275575	0.58	0.4367	0.187	0.9	GEM	86.76
cg18494190	chr10	102589532	-0.4914	0.37	0.187	0.9	PAX2	12.72
cg19750824	chr1	178659932	-8.151	6.137	0.187	0.9		60.63
cg14414944	chr2	583253	-0.5577	0.4199	0.187	0.9		88.87
cg27318000	chr18	3845667	-1.495	1.125	0.187	0.9	DLGAP1	88.69
cg25648250	chr5	86564633	0.3382	0.2547	0.187	0.9	RASA1	2.48
cg09088580	chr5	14491507	0.4685	0.3528	0.187	0.9	TRIO	92.36
cg01011425	chr14	64971124	-0.1439	0.1083	0.187	0.9	ZBTB25	2.38
cg20418191	chr12	50185413	0.1839	0.1385	0.187	0.9	NCKAP5L	96.94
cg22507154	chr1	91185233	-1.444	1.088	0.187	0.9		10.49
cg05381290	chr14	86080914	-0.8889	0.6693	0.187	0.9	FLRT2	91.04
cg00186414	chr6	105851244	0.2061	0.1552	0.187	0.9	PREP	1.47
cg01050885	chr7	24323128	-0.5366	0.404	0.187	0.9	NPY	4.96
cg04999950	chr1	2479645	0.6074	0.4573	0.187	0.9		6.62
cg12401343	chr4	6271557	-0.1054	0.07937	0.187	0.9	WFS1	2.16
cg11583863	chr6	30033694	-0.9123	0.6869	0.187	0.9	PPP1R11	91.99
cg15703646	chr7	100209939	-0.1236	0.09304	0.187	0.9	MOSPD3	2.68
cg12523424	chr7	2184809	-0.3996	0.3009	0.187	0.9	MAD1L1	92.77
cg08434186	chr2	224896416	-0.3156	0.2377	0.187	0.9	SERPINE2	95.06
cg22032528	chr1	29472616	-0.4275	0.3219	0.187	0.9		90.82
cg20995689	chr1	243647204	-0.2529	0.1904	0.187	0.9	SDCCAG8	97.25
cg26763835	chr6	28966967	-0.5303	0.3993	0.187	0.9	ZNF311	93.58
cg25974723	chr19	50119415	0.3379	0.2544	0.187	0.9	PRR12	96.13
cg01786704	chr15	25123688	3.729	2.808	0.187	0.9	SNRPN	34.31
cg11460641	chr2	164207986	-0.9617	0.7241	0.187	0.9		93.98
cg08393317	chr19	54445463	-0.5411	0.4075	0.187	0.9	CACNG7	7.61
cg21890423	chr3	55395559	0.8059	0.6069	0.187	0.9		80.38
cg27234747	chr2	120525972	-1.246	0.9379	0.187	0.9	PTPN4	90.06
cg15524381	chr1	161860677	0.4356	0.328	0.187	0.9	ATF6	93.19
cg23162167	chr12	54485065	-0.7676	0.578	0.187	0.9	FLJ12825	73.18
cg10471929	chr4	3871858	-0.8051	0.6063	0.187	0.9		77.73
cg10932874	chr12	58135981	0.1875	0.1412	0.187	0.9	AGAP2	4.02
cg04510282	chr5	77253378	-1.482	1.116	0.187	0.9		21.89
cg27488452	chr12	65913210	-1.083	0.8152	0.187	0.9		91.32
cg05628702	chr20	35491052	-1.01	0.7609	0.187	0.9	C20orf117	56.74
cg26227186	chr1	95393138	0.5464	0.4115	0.187	0.9	CNN3	6.06
cg21885134	chr5	1794994	-0.8494	0.6397	0.187	0.9		81.2
cg22927043	chr1	11919699	-0.9498	0.7152	0.187	0.9	NPPB	11.21
cg07163745	chr12	132883414	-1.672	1.259	0.187	0.9	GALNT9	75.11
cg09583041	chr15	60245804	-0.775	0.5836	0.187	0.9		92.44
cg09608876	chr3	53385659	-0.5653	0.4257	0.187	0.9		92.54
cg14998926	chr12	77026162	-2.25	1.694	0.187	0.9		85.95
cg12505153	chr19	859545	-0.2935	0.221	0.187	0.9	CFD	4.96
cg15159111	chr2	101550976	0.5756	0.4335	0.187	0.9	NPAS2	87.59
cg21861233	chr8	142238957	-0.6106	0.4598	0.187	0.9	SLC45A4	86.98
cg16826777	chr17	43376882	-0.8729	0.6574	0.187	0.9	MAP3K14	43.75
cg22874065	chr1	212540224	-0.5856	0.441	0.187	0.9	TMEM206	92.87
cg07023494	chr7	158965466	-1.073	0.8082	0.187	0.9		89.43
cg16733309	chr12	48551389	-0.205	0.1544	0.187	0.9	ASB8	3.6
cg27025856	chr3	13521023	-0.8853	0.6667	0.187	0.9	HDAC11	18.04
cg01021682	chr3	101926162	-1.445	1.088	0.187	0.9		84.02
cg15450160	chr8	99130171	-2.222	1.673	0.187	0.9	POP1	47.67
cg11423701	chr1	147246154	-1.712	1.289	0.187	0.9	GJA5	81.27
cg22292462	chr13	45799592	-1.578	1.189	0.187	0.9	GTF2F2	90.25
cg22766230	chr19	58005481	-0.4207	0.3168	0.187	0.9	ZNF419	92.55
cg08445694	chr7	150972305	-0.7779	0.5859	0.187	0.9	SMARCD3	80.28
cg09178700	chr15	28344507	-0.6566	0.4945	0.187	0.9	OCA2	9.02
cg12583184	chr12	113773298	-1.615	1.216	0.187	0.9	SLC24A6	53.47
cg22688802	chr4	7980661	0.7435	0.5599	0.187	0.9	ABLIM2	89.22
cg04375237	chr5	57755923	-0.7885	0.5939	0.187	0.9	PLK2	4.24
cg02147208	chr6	21662648	-1.727	1.301	0.187	0.9		75.92
cg14135522	chr10	124328726	-0.928	0.6989	0.187	0.9	DMBT1	82.35
cg13415795	chr15	78396318	0.2511	0.1891	0.187	0.9	SH2D7	5.19
cg26929394	chr11	112435198	-1.041	0.7841	0.187	0.9		44.59
cg22719308	chr1	214725918	-1.036	0.78	0.187	0.9	PTPN14	26.85
cg11330282	chr5	148794279	-1.258	0.9471	0.187	0.9	LOC728264	78.14
cg18739791	chr5	134169007	-1.957	1.474	0.187	0.9		80.61
cg15283904	chr10	27703377	-1.443	1.086	0.187	0.9	PTCHD3	65.11
cg25300428	chr2	36845361	-0.6852	0.516	0.187	0.9		91.44
cg07194830	chr16	46604297	-0.4266	0.3213	0.187	0.9	ANKRD26P1	92.72
cg00534700	chr11	60196790	-0.7222	0.5439	0.187	0.9	MS4A5	91.27
cg15535114	chr14	62225072	-1.699	1.279	0.187	0.9		85.04
cg23230910	chr3	10436325	0.1791	0.1349	0.187	0.9	ATP2B2	95.91
cg17472985	chr3	160117717	-0.3291	0.2479	0.187	0.9	SMC4	5.33
cg08260790	chr8	98294370	-0.5529	0.4164	0.187	0.9		92.5
ch.9.79515146F	chr9	80325326	-0.1413	0.1064	0.187	0.9		2.85
cg26206632	chr15	59179550	-0.2823	0.2126	0.187	0.9	SLTM	95.82
cg12003230	chr21	44899139	0.383	0.2885	0.187	0.9	C21orf84	93.08
cg06541349	chr16	4015096	0.7538	0.5677	0.187	0.9	ADCY9	87.37
cg02180296	chr14	24404306	0.6222	0.4686	0.187	0.9	C14orf165	77.04
cg16596523	chr12	33049620	0.322	0.2425	0.187	0.9	PKP2	3.07
cg01530101	chr11	2891098	-0.8866	0.6677	0.187	0.9	KCNQ1DN	7.99
cg10008347	chrX	39958040	1.612	1.214	0.187	0.9	BCOR	13.77
cg06544141	chr1	27320384	-0.08747	0.06588	0.187	0.9	TRNP1	1.94
cg03994891	chr6	156952445	-0.6579	0.4956	0.187	0.9		83.37
cg09177253	chr17	72209469	0.1857	0.1399	0.187	0.9	TTYH2	2.63
cg26047950	chr10	125425692	1.29	0.9718	0.187	0.9	GPR26	3.46
cg23614229	chr17	48638594	-0.3866	0.2912	0.187	0.9	CACNA1G	5.18
cg23495016	chr3	52030003	0.2422	0.1824	0.187	0.9	RPL29	2.73
cg10804974	chr5	140603270	1.39	1.047	0.187	0.9	PCDHB14	58.53
cg00907272	chr10	74086782	1.508	1.136	0.187	0.9		14.82
cg26191422	chr10	3281803	-0.6615	0.4983	0.187	0.9		32.47
cg01847889	chr22	19726921	-0.852	0.6418	0.187	0.9		85.19
cg19231180	chr7	95029457	0.5522	0.416	0.187	0.9		83.21
cg13321399	chr12	131505834	-0.9793	0.7376	0.187	0.9	GPR133	64.25
cg04104820	chr3	52291169	-1.687	1.271	0.187	0.9	WDR82	70.09
cg13359948	chr19	58458769	-0.09	0.06779	0.187	0.9	ZNF256	1.91
cg00204976	chr2	237475243	-0.4112	0.3097	0.187	0.9		92.56
cg04194341	chr13	96293572	-0.4738	0.3569	0.187	0.9	DZIP1	92.51
cg03012289	chr8	110374374	-1.203	0.9059	0.187	0.9	PKHD1L1	81.92
cg08883078	chr2	97291520	-1.352	1.019	0.187	0.9	KIAA1310	85.66
cg02140559	chr8	145019839	1.283	0.9663	0.187	0.9	PLEC1	93.47
cg13566088	chr9	90435638	0.6148	0.4631	0.187	0.9		87.85
cg18772361	chr1	184723253	0.4302	0.324	0.187	0.9	EDEM3	3.23
cg00578638	chr17	38334161	0.3823	0.288	0.187	0.9	RAPGEFL1	4.21
cg18640608	chr19	13001970	0.3137	0.2363	0.187	0.9	GCDH	4.29
cg01407576	chr7	55515199	-1.157	0.8718	0.187	0.9		94.77
cg21235987	chr9	133853434	-0.6746	0.5082	0.187	0.9		90.13
cg07928255	chr16	11343164	0.7542	0.5681	0.187	0.9		88.81
cg14557909	chr17	27055507	-0.2135	0.1608	0.187	0.9	NEK8	4.11
cg27582323	chr1	16472728	1.588	1.196	0.187	0.9	EPHA2	83.38
cg12784848	chr8	23081957	0.1809	0.1363	0.187	0.9	TNFRSF10A	2.83
cg05820066	chr16	75145843	1.156	0.8712	0.187	0.9	LDHD	61.01
cg14195103	chr17	73283583	-0.3019	0.2274	0.187	0.9	SLC25A19	94.38
cg20561261	chr17	73316280	-1.507	1.135	0.187	0.9	GRB2	84.25
cg15718581	chr4	188916581	0.6868	0.5173	0.187	0.9	ZFP42	6.01
ch.12.4168779F	chr12	4298518	-0.5084	0.383	0.187	0.9		9.46
cg26375147	chr11	60674132	0.1789	0.1348	0.187	0.9	PRPF19	1.36
cg15404040	chr5	60706045	-0.435	0.3277	0.187	0.9	ZSWIM6	94.15
cg27321748	chrX	118921536	-1.869	1.408	0.187	0.9	RPL39	80.64
cg05344046	chr11	3731649	-1.496	1.127	0.187	0.9	NUP98	84.64
cg23248865	chr2	97535578	-0.1099	0.08282	0.187	0.9	SEMA4C	2.28
cg11144775	chr1	70684371	-1.286	0.9688	0.187	0.9	SFRS11	89.17
cg26850624	chr5	429559	-2.088	1.573	0.187	0.9	AHRR	65.68
cg13509322	chr5	72733052	0.7841	0.5906	0.187	0.9		5.82
cg21128415	chr2	171359116	-0.2095	0.1578	0.187	0.9	MYO3B	96.86
cg20894640	chr12	19557334	1.043	0.7858	0.187	0.9		76.53
cg13405381	chr4	6024875	-0.419	0.3156	0.187	0.9		93.41
cg12481734	chr7	100472507	0.1732	0.1305	0.187	0.9	SRRT	1.5
cg22958409	chr11	68762279	4.126	3.108	0.187	0.9		91
cg19246076	chr11	128329809	-0.5351	0.4031	0.187	0.9	ETS1	92.84
cg12156873	chr2	3487412	-2.159	1.626	0.187	0.9		85.31
cg06937548	chr11	34938143	0.1307	0.09846	0.187	0.9	PDHX	2.64
cg19981796	chr19	7928066	-0.6576	0.4954	0.187	0.9	EVI5L	13.1
cg03178838	chr19	1132339	0.3091	0.2329	0.187	0.9	SBNO2	4.03
cg15641463	chr6	30129346	-0.4814	0.3627	0.187	0.9	TRIM10	93.05
cg11750580	chr1	46088336	-0.7612	0.5734	0.187	0.9	CCDC17	89.27
cg17971555	chr15	74922293	0.5469	0.412	0.187	0.9	CLK3	85.79
cg16740092	chr4	80977666	-1.362	1.026	0.187	0.9	ANTXR2	90.78
cg02837279	chr8	146227670	0.7985	0.6016	0.187	0.9	ZNF252	12.93
cg05859960	chr8	103876411	0.2837	0.2137	0.187	0.9	AZIN1	2.23
cg11803184	chr1	151778902	-0.6489	0.4888	0.187	0.9	LINGO4	90.03
cg18409705	chr2	163200405	0.3311	0.2495	0.187	0.9	GCA	5.33
cg03604840	chr3	71802533	-0.1053	0.0793	0.187	0.9	EIF4E3	3.19
cg06470951	chr2	240366416	-0.2218	0.1671	0.187	0.9		95.79
cg16065186	chr17	37856663	0.2389	0.18	0.187	0.9	ERBB2	3.29
cg06002524	chr14	74225627	0.4826	0.3636	0.187	0.9	C14orf43	6.93
cg25643819	chr6	30227942	0.2974	0.224	0.187	0.9	HLA-L	3.65
cg01698567	chr14	36942999	-1.761	1.327	0.187	0.9	SFTA3	84.9
cg18313899	chr6	118228498	1.036	0.7802	0.187	0.9	SLC35F1	7.04
cg07014020	chr5	112715162	-2.612	1.968	0.187	0.9	MCC	29.31
cg11503744	chr1	155294042	0.2566	0.1933	0.187	0.9	RUSC1	5.26
cg00934037	chr1	100889672	0.8109	0.6109	0.187	0.9	CDC14A	15.88
cg02928885	chr10	26558154	-0.6037	0.4549	0.187	0.9	GAD2	91.22
cg16340152	chr8	81789991	-0.3104	0.2338	0.187	0.9		94.41
cg16666698	chr16	71842293	-0.19	0.1431	0.187	0.9	AP1G1	3.91
cg26743898	chr4	152205099	-1.725	1.3	0.187	0.9	PRSS48	83.48
cg18282455	chr13	36729109	-0.6546	0.4932	0.187	0.9		7.74
cg24704396	chr10	134617238	-0.1594	0.1201	0.187	0.9		98.19
cg14159004	chr9	138590977	-1.046	0.7879	0.187	0.9	SOHLH1	74.63
cg24711306	chrX	57147369	1.065	0.8023	0.187	0.9	SPIN2B	18.17
cg01550348	chr1	85809159	-1.253	0.9442	0.187	0.9	DDAH1	87.83
cg17971650	chr6	146057055	0.1183	0.08914	0.187	0.9	EPM2A	2.83
cg07152460	chr11	61583560	-0.5125	0.3862	0.187	0.9	MIR1908	9.79
cg08775629	chr2	107457756	0.4295	0.3236	0.187	0.9	ST6GAL2	90.15
cg26811372	chr5	140772182	-1.336	1.007	0.187	0.9	PCDHGA4	17.89
cg02334370	chr1	11751781	-0.2337	0.1761	0.187	0.9	C1orf187	4.06
cg03173679	chr2	74710205	0.1584	0.1194	0.187	0.9	TTC31	2.72
cg26199857	chr12	54764265	-1.778	1.34	0.187	0.9	ZNF385A	45.38
ch.3.22673962R	chr3	22698958	-0.2097	0.158	0.187	0.9		3.41
cg02381521	chr21	42775934	-0.5378	0.4052	0.187	0.9	MX2	90.84
cg15104818	chr14	58710717	0.4383	0.3303	0.187	0.9	PSMA3	5.41
cg02829696	chr2	134744765	-1.495	1.126	0.187	0.9		72.16
cg25317631	chr11	44541905	-1.793	1.351	0.187	0.9		49.78
cg03950009	chr9	102669115	-0.1204	0.09072	0.187	0.9	STX17	2.46
cg22639492	chr20	42839562	-0.09475	0.07139	0.187	0.9	C20orf111	2
cg09320277	chr14	75859596	-0.8179	0.6162	0.187	0.9		91.03
cg23251279	chr7	90192617	-1.307	0.9851	0.187	0.9		88.1
cg23080538	chr1	6537569	0.5272	0.3973	0.187	0.9	PLEKHG5	87.76
cg13876163	chr1	45140495	0.3205	0.2415	0.187	0.9	C1orf228	4.85
cg17698295	chr8	145106299	-0.07799	0.05876	0.187	0.9	OPLAH	2.18
cg02697074	chr17	40761760	0.9448	0.7119	0.187	0.9	FAM134C	6.24
cg23231631	chr4	47427537	-3.831	2.887	0.187	0.9	GABRB1	85.89
cg11208656	chr10	22605201	-0.1199	0.09035	0.187	0.9	COMMD3	2.12
cg04896620	chr21	35745355	0.5763	0.4343	0.187	0.9		83.58
cg01770571	chr16	85446505	-0.6439	0.4852	0.187	0.9		87.48
cg16946445	chr6	53181687	-0.4811	0.3625	0.187	0.9	ELOVL5	90.59
cg07465602	chr20	44830440	0.4725	0.356	0.187	0.9	CDH22	92.67
cg02120735	chr16	89032995	-0.665	0.5011	0.187	0.9	CBFA2T3	81.04
cg12401640	chr4	20335836	-1.261	0.9505	0.187	0.9	SLIT2	86.51
cg22664405	chr12	55944274	-0.8396	0.6326	0.187	0.9	OR6C4	90.68
cg25499067	chr8	23559988	0.6169	0.4649	0.187	0.9	NKX2-6	5.52
cg20722088	chr12	89742886	-0.3788	0.2854	0.187	0.9	DUSP6	92.11
cg26524356	chr11	27494432	0.2451	0.1847	0.187	0.9	LGR4	3.42
cg17434643	chr20	61805067	-1.336	1.006	0.187	0.9		56.61
cg00987395	chr6	98934664	-1.212	0.9131	0.187	0.9		89.25
cg12373280	chrX	46618860	0.84	0.633	0.187	0.9	SLC9A7	16.74
cg02924053	chr7	12610169	-0.8014	0.6039	0.187	0.9	SCIN	12.34
cg21180956	chr5	54281478	-1.339	1.009	0.187	0.9	ESM1	42.31
cg22160185	chr17	854068	-2.008	1.513	0.187	0.9	NXN	81.42
cg24732137	chr19	56988702	-0.1065	0.08025	0.187	0.9	ZNF667	2.01
cg25718035	chr10	8085029	-0.3519	0.2652	0.187	0.9		6.54
cg06674527	chr15	65369928	-1.794	1.352	0.187	0.9	LOC390594	93.21
cg06951326	chr7	142636518	0.5231	0.3942	0.187	0.9	C7orf34	90.8
cg24103651	chr10	113987401	0.9057	0.6825	0.187	0.9		31.07
cg07764916	chr19	4038854	1.006	0.7581	0.187	0.9		73.6
cg04926904	chr10	14529831	0.6514	0.4909	0.187	0.9		84.71
cg03148419	chr12	4755555	-0.8577	0.6463	0.187	0.9	AKAP3	92.54
cg21504793	chr12	111800905	-0.3082	0.2323	0.187	0.9	FAM109A	95.4
cg02082929	chr2	109068933	1.227	0.9246	0.187	0.9	GCC2	83.75
cg04250681	chr14	71949117	-0.3231	0.2435	0.187	0.9		95.35
cg02145593	chr3	48723307	-0.1542	0.1162	0.187	0.9	NCKIPSD	2.73
cg24585731	chr3	137834484	-0.3006	0.2266	0.187	0.9	DZIP1L	7.25
cg00525288	chr10	1236072	-0.4054	0.3055	0.187	0.9	ADARB2	93.58
cg12627751	chr17	32690732	-0.3197	0.2409	0.188	0.9	CCL1	93.55
cg08479516	chr7	158905536	1.744	1.315	0.188	0.9	VIPR2	55.04
cg16038003	chr7	27226148	-1.422	1.071	0.188	0.9	HOXA11AS	22.9
cg05673087	chrX	14048156	-1.035	0.7802	0.188	0.9	GEMIN8	3.94
cg00272971	chr10	102419564	-0.7474	0.5632	0.188	0.9		11.49
cg26674930	chr10	38299886	-0.1357	0.1023	0.188	0.9	ZNF33A	2.59
cg08244581	chr5	144851698	-0.5825	0.439	0.188	0.9		88.19
cg13421924	chr11	121163141	0.242	0.1823	0.188	0.9	SC5DL	5.25
cg04001704	chr12	111801136	-0.08793	0.06627	0.188	0.9	FAM109A	98.18
cg22900372	chr6	28872654	-0.5386	0.4059	0.188	0.9	TRIM27	94.56
cg14373760	chr13	99961037	-1.587	1.196	0.188	0.9	GPR183	84.76
cg11868595	chr6	32191226	-0.7385	0.5565	0.188	0.9	NOTCH4	92.17
cg23357913	chr19	3806061	-0.6607	0.4979	0.188	0.9	ZFR2	84.34
cg17641028	chr4	156585641	-0.6761	0.5095	0.188	0.9		92.07
cg21272454	chr6	32096093	0.2995	0.2257	0.188	0.9	ATF6B	6.31
cg08840665	chr17	7756882	-0.8011	0.6037	0.188	0.9	KDM6B	87.04
cg09126043	chr1	179923661	0.1252	0.09433	0.188	0.9	CEP350	2.98
cg15583072	chr12	21525662	-1.749	1.318	0.188	0.9	SLCO1A2	85.3
cg18480310	chr19	39421315	0.3857	0.2907	0.188	0.9	MRPS12	6.52
cg20577477	chr8	11668491	-0.3438	0.2591	0.188	0.9	FDFT1	93.55
cg11988604	chr17	48551938	0.4715	0.3553	0.188	0.9	ACSF2	92.85
cg17725968	chr4	96761026	-0.8399	0.633	0.188	0.9	PDHA2	90.99
cg08298584	chr16	989477	-0.09822	0.07403	0.188	0.9	LMF1	98.71
cg12531003	chr19	56152621	-0.1753	0.1321	0.188	0.9	ZNF580	4
cg17362299	chr7	133737915	-1.088	0.8203	0.188	0.9	EXOC4	85.27
cg00615414	chr5	167284031	-0.4838	0.3646	0.188	0.9	ODZ2	92.72
cg15924509	chr1	2322543	0.37	0.2789	0.188	0.9	RER1	6.03
cg22531081	chr8	101571817	0.1803	0.1359	0.188	0.9	ANKRD46	3.45
cg05264870	chr2	206599315	1.188	0.8951	0.188	0.9	NRP2	56.39
cg11314827	chr5	133447976	0.893	0.6731	0.188	0.9		74.7
cg21467631	chr2	602296	-0.4152	0.313	0.188	0.9		92.62
cg12094104	chr11	130547540	0.4833	0.3642	0.188	0.9		90.13
cg26357744	chr3	50374304	0.3794	0.2859	0.188	0.9	RASSF1	5.86
cg04070176	chr16	3020118	0.3478	0.2621	0.188	0.9	PAQR4	5.27
cg18295923	chr14	94004416	-0.3322	0.2504	0.188	0.9	KIAA1409	93.66
cg00993674	chr21	45661322	0.7644	0.5761	0.188	0.9	ICOSLG	5.59
cg05684891	chr9	124461171	0.338	0.2548	0.188	0.9	DAB2IP	2.85
cg24965293	chr7	19142943	-1.688	1.272	0.188	0.9		81.25
cg02966076	chr16	75600378	0.5659	0.4265	0.188	0.9	GABARAPL2	2.28
cg18030799	chr7	127429445	-1.91	1.44	0.188	0.9	SND1	74.75
cg14215753	chr11	236011	0.2213	0.1668	0.188	0.9	SIRT3	4.43
cg02920396	chr11	68782211	-1.531	1.154	0.188	0.9	MRGPRF	65.03
cg07513657	chr16	86353539	-1.652	1.245	0.188	0.9		54.37
cg26870460	chr11	6947759	0.4074	0.3071	0.188	0.9	ZNF215	4.13
cg02253236	chr19	1046996	-1.114	0.8394	0.188	0.9	ABCA7	86.24
cg03744043	chr18	45662275	0.3367	0.2538	0.188	0.9		6.29
cg27039983	chr15	49713977	-1.154	0.8701	0.188	0.9	FGF7	90.21
cg10478221	chr16	679917	-0.7964	0.6003	0.188	0.9	WFIKKN1	80.88
cg17341361	chr7	5414170	0.2246	0.1693	0.188	0.9	TNRC18	96.61
cg10884560	chr2	20851051	0.4475	0.3373	0.188	0.9	HS1BP3	3.6
cg08647419	chr19	47614495	-0.4939	0.3723	0.188	0.9	ZC3H4	7.69
cg05294930	chr14	72220937	1.495	1.127	0.188	0.9		81.6
cg04230117	chr1	212956176	-1.117	0.8418	0.188	0.9	NSL1	88.32
cg14607370	chr2	70415118	-1.187	0.8946	0.188	0.9	C2orf42	86.85
cg08417991	chr15	60440872	-0.8939	0.6738	0.188	0.9		90.97
cg21901688	chr6	15246425	0.7423	0.5595	0.188	0.9	JARID2	12.62
cg04678713	chr3	197236889	-0.7374	0.5558	0.188	0.9	BDH1	10.86
cg16874894	chr20	45094014	-0.9658	0.728	0.188	0.9	LOC100240726	91.53
cg14774511	chr12	3371886	0.2243	0.1691	0.188	0.9	TSPAN9	97.96
cg09769218	chr1	1961075	-0.8423	0.6349	0.188	0.9	GABRD	77.61
cg10380293	chr21	44902815	0.3669	0.2766	0.188	0.9		93.86
cg01941619	chr18	29770081	-0.5426	0.409	0.188	0.9	MEP1B	91.29
cg03872745	chr12	109125505	-0.7484	0.5641	0.188	0.9	CORO1C	32.67
cg05151621	chr16	89008406	-0.255	0.1922	0.188	0.9	CBFA2T3	4.18
cg14657466	chr2	52802050	-1.004	0.757	0.188	0.9		62.25
cg15993723	chr2	110064019	-0.3697	0.2787	0.188	0.9	SH3RF3	93.37
cg26460530	chr22	39919067	1.069	0.806	0.188	0.9		42.08
cg03680996	chr6	10725534	-0.5991	0.4516	0.188	0.9	TMEM14C	89.9
cg22039287	chr18	40696075	-0.6724	0.5069	0.188	0.9	RIT2	89.14
cg03761113	chr1	157811724	-0.3924	0.2958	0.188	0.9	CD5L	92.99
cg10175447	chr3	180397342	-0.0913	0.06882	0.188	0.9	CCDC39	2.26
cg07533159	chr6	126307930	-0.515	0.3882	0.188	0.9	TRMT11	7.65
cg19266329	chr1	145456128	0.9713	0.7321	0.188	0.9		74.31
cg19308375	chr2	228324937	0.419	0.3158	0.188	0.9		5.93
cg14880184	chr18	19758221	-1.051	0.7921	0.188	0.9	GATA6	91.15
cg11339837	chr1	90967211	-0.7662	0.5775	0.188	0.9		87.38
cg12912258	chr5	131630175	-0.08952	0.06748	0.188	0.9	SLC22A4	1.78
cg05062511	chr6	30028447	0.1725	0.13	0.188	0.9	ZNRD1	2.64
cg20536209	chr11	18290055	-1.942	1.464	0.188	0.9	SAA1	88.67
cg02340378	chr2	73298299	0.7891	0.5948	0.188	0.9	SFXN5	7.83
cg13402847	chr8	22844827	-0.8239	0.621	0.188	0.9	RHOBTB2	69.59
cg21130221	chr11	2848310	-1.167	0.8795	0.188	0.9	KCNQ1	45.79
cg09441363	chr1	215256254	-0.1722	0.1298	0.188	0.9	KCNK2	2.68
cg07376033	chr6	31380570	-0.3222	0.2429	0.188	0.9	MICA	94.1
cg07119829	chr2	223168487	-0.4995	0.3765	0.188	0.9	CCDC140	10.61
cg11143486	chr1	918415	-0.8177	0.6164	0.188	0.9	C1orf170	93.34
cg03032714	chr4	55896358	-0.6428	0.4845	0.188	0.9		93.22
cg12594793	chr20	57092600	-0.9038	0.6813	0.188	0.9		89.8
cg03160656	chr4	24772661	-1.268	0.9558	0.188	0.9		90.79
cg04396495	chr5	60626910	1.401	1.056	0.188	0.9	ZSWIM6	6.8
cg03757501	chr2	162982430	-0.5241	0.395	0.188	0.9		93.2
cg02997497	chr3	68053949	-0.8223	0.6199	0.188	0.9	FAM19A1	87.49
cg05098551	chr2	179344725	-1.207	0.9099	0.188	0.9	FKBP7	70.49
cg11431402	chr9	126135408	-1.015	0.7652	0.188	0.9	CRB2	38.7
cg06341027	chr6	21667407	-0.2304	0.1737	0.188	0.9	FLJ22536	5.37
cg03913259	chr11	68029431	-0.2551	0.1923	0.188	0.9	C11orf24	94.42
cg05357619	chr17	46134798	-1.965	1.481	0.188	0.9	NFE2L1	90.52
cg00577167	chr9	104197675	-0.5162	0.3892	0.188	0.9	ALDOB	91.55
cg18887839	chr14	67894263	-0.3703	0.2792	0.188	0.9		93.22
cg12332526	chr10	94792635	0.5343	0.4028	0.188	0.9	EXOC6	89.12
cg13201927	chr12	93977447	-0.603	0.4546	0.188	0.9		92.92
cg13470919	chr12	108955320	0.3565	0.2688	0.188	0.9	ISCU	4.74
cg22671726	chr19	41305423	-0.1958	0.1476	0.188	0.9	EGLN2	3.57
cg06964756	chr17	27046568	0.2473	0.1864	0.188	0.9	RAB34	3.36
cg23957118	chr20	62200850	-0.1227	0.0925	0.188	0.9	PRIC285	98.26
cg21413905	chr3	171178386	-0.1345	0.1014	0.188	0.9	TNIK	3.07
cg12045158	chr1	171268464	-0.3902	0.2942	0.188	0.9		93.61
cg06266097	chr11	46401702	-1.327	1	0.188	0.9	MDK	66.25
cg24396074	chr6	30308095	-0.2409	0.1816	0.188	0.9	TRIM39	95.54
cg05880810	chr5	99875156	-1.659	1.251	0.188	0.9	FAM174A	85.85
cg25867056	chr20	37377616	0.1758	0.1325	0.188	0.9	ACTR5	3.76
cg20996918	chr1	155243486	0.2795	0.2107	0.188	0.9	CLK2	5.85
cg19038397	chr5	149996705	-0.3439	0.2592	0.188	0.9	SYNPO	93.52
cg04983519	chr6	31853647	1.037	0.7815	0.188	0.9	EHMT2	83.87
cg20366603	chr17	7218821	1.173	0.8846	0.188	0.9	GPS2	4.79
cg26952803	chr10	63926610	-1.095	0.8253	0.188	0.9		86.93
cg15863950	chr4	25378763	-0.1489	0.1122	0.188	0.9	ANAPC4	3.36
cg08533865	chr17	77084592	-0.08993	0.0678	0.188	0.9	ENGASE	98.88
cg26224223	chr19	31840737	0.5438	0.41	0.188	0.9	TSHZ3	1.65
cg09347582	chr1	233497916	-0.4093	0.3086	0.188	0.9	KIAA1804	94.13
cg02435109	chr5	14871845	1.172	0.8835	0.188	0.9	ANKH	4.28
cg05930186	chr1	224024803	-1.105	0.8328	0.188	0.9	TP53BP2	89.15
cg11315179	chr8	103876601	-0.1087	0.08198	0.188	0.9	AZIN1	1.77
cg24596116	chr12	68665317	0.8153	0.6147	0.188	0.9		47.88
cg08129505	chr19	15582687	-1.876	1.415	0.188	0.9	PGLYRP2	36.83
cg01015769	chr2	583975	-1.091	0.8222	0.188	0.9		75.29
cg24598094	chr1	211753582	0.2333	0.1759	0.188	0.9	SLC30A1	94.98
cg01675153	chr14	74083869	-0.728	0.5488	0.188	0.9	ACOT6	90.37
cg02843158	chr16	66575847	-0.6601	0.4977	0.188	0.9	TK2	92.48
cg03761477	chr6	41472416	-0.6446	0.486	0.188	0.9		20.45
cg03814957	chr5	149493099	-1.279	0.9646	0.188	0.9	CSF1R	74.17
cg23596673	chr6	24491098	-0.4106	0.3096	0.188	0.9	GPLD1	93.34
cg20164279	chr6	28317414	0.5049	0.3806	0.188	0.9	ZNF323	3.55
cg15742060	chr7	45849612	-0.7116	0.5365	0.188	0.9		82.6
cg15742123	chr7	1072658	-1.462	1.103	0.188	0.9	C7orf50	85.34
cg26299194	chr15	84048206	-0.4779	0.3603	0.188	0.9		10.25
cg12039970	chr5	2006146	-0.9152	0.69	0.188	0.9		76.77
cg24912956	chr8	58117541	-2.667	2.011	0.188	0.9		89.5
cg27117509	chr2	19551398	0.6943	0.5235	0.188	0.9	OSR1	9.17
cg01250961	chr10	119256257	-0.1686	0.1271	0.188	0.9	EMX2OS	4.07
cg03402443	chr15	24803245	-1.477	1.114	0.188	0.9	PWRN1	73.48
cg25671651	chr2	203776787	0.1699	0.1281	0.188	0.9	ALS2CR8	2.23
cg02458483	chr1	33206805	-0.7936	0.5984	0.188	0.9	KIAA1522	80.53
cg05530858	chr2	209130814	0.2627	0.198	0.188	0.9	PIKFYVE	3.77
cg00416400	chr13	112611355	-0.8865	0.6684	0.188	0.9		82.64
cg10875257	chr6	28554274	-0.8876	0.6692	0.188	0.9	SCAND3	68.88
cg02027561	chr6	126110790	2.166	1.633	0.188	0.9	NCOA7	78.13
cg27182923	chr3	123129387	-0.7001	0.5278	0.188	0.9	ADCY5	76.81
cg08657492	chr7	27170832	-2.679	2.02	0.188	0.9	HOXA4	39.54
cg04592144	chr5	172899456	0.7432	0.5604	0.188	0.9		82.94
cg16385225	chr10	60094629	0.3239	0.2442	0.188	0.9	UBE2D1	3.74
cg00899400	chr7	27154537	-0.5493	0.4142	0.188	0.9	HOXA3	92.69
cg14827285	chr13	114298906	-0.6161	0.4646	0.188	0.9		92.08
cg01043759	chr7	134564171	-1.463	1.103	0.188	0.9	CALD1	88.26
cg22014289	chr2	109952974	0.8545	0.6443	0.188	0.9	SH3RF3	74.11
cg11166108	chr11	18416767	0.1483	0.1119	0.188	0.9	LDHA	2.82
cg23470128	chr17	46806668	-0.8105	0.6112	0.188	0.9	HOXB13	12.46
cg25705936	chr17	78795864	0.5549	0.4185	0.188	0.9	RPTOR	87
cg08662017	chr11	12031093	-2.896	2.184	0.188	0.9	DKK3	6.98
cg25227274	chr19	9648995	-0.1191	0.08981	0.188	0.9	ZNF426	2.55
cg00036588	chr20	35275710	1.108	0.8357	0.188	0.9	SLA2	89.96
cg16063656	chr2	499710	-0.5958	0.4493	0.188	0.9		91.39
cg12877781	chr8	142266350	-0.2719	0.205	0.188	0.9		94.75
cg27087243	chr6	25777065	-0.571	0.4306	0.188	0.9	SLC17A4	86.3
cg24029082	chr6	32057311	-0.423	0.319	0.188	0.9	TNXB	93.28
cg03917803	chr13	44947247	-0.7754	0.5847	0.188	0.9	SERP2	58.74
cg21583155	chr1	247150106	-0.4685	0.3533	0.188	0.9	ZNF695	93.61
cg21656937	chr12	54086662	-1.181	0.8905	0.188	0.9		76.43
cg17009069	chr2	231737752	-0.926	0.6983	0.188	0.9	ITM2C	77.73
cg07390463	chr12	34487126	-1.279	0.9648	0.188	0.9		70.6
cg26054672	chr9	73425008	0.5303	0.3999	0.188	0.9	TRPM3	88.67
cg27081973	chr5	64921186	0.7517	0.5668	0.188	0.9	C5orf44	6.87
cg22946159	chr2	154333822	-0.3746	0.2825	0.188	0.9		7.15
cg08138586	chr2	205411786	-1.425	1.075	0.188	0.9	PARD3B	87.22
cg00660655	chr21	46368151	-0.1281	0.0966	0.188	0.9	C21orf70	98.44
cg25368824	chr5	132009352	-0.8136	0.6135	0.188	0.9	IL4	86.53
cg15522241	chr22	30793123	0.6629	0.4999	0.188	0.9	SEC14L2	4.33
cg16844055	chr7	102937689	0.2107	0.1589	0.188	0.9	PMPCB	2.72
cg12576153	chr5	149340284	0.1237	0.0933	0.188	0.9	SLC26A2	1.41
cg16317901	chr17	75283800	-0.8234	0.6209	0.188	0.9	SEPT9	81.21
cg18651026	chr6	33140660	-0.8946	0.6746	0.188	0.9	COL11A2	74.3
cg24603481	chr1	44884784	-1.007	0.7591	0.188	0.9	RNF220	86.13
cg03720745	chr8	22561445	-1.749	1.319	0.188	0.9		36.32
cg17547708	chr22	51021506	1.241	0.9357	0.188	0.9	LOC100144603	5.27
cg13726459	chr12	54409657	-1.229	0.927	0.188	0.9	HOXC4	22.57
cg08067023	chr16	72118960	-0.3	0.2262	0.188	0.9	TXNL4B	94.75
cg25251478	chr6	30853959	1.13	0.8524	0.188	0.9	DDR1	58.74
cg00990690	chr13	26302267	-1.299	0.9798	0.188	0.9	ATP8A2	77.75
cg18778933	chr5	52760204	-1.036	0.7815	0.188	0.9		91.36
cg02700472	chr19	2822608	-0.3031	0.2286	0.188	0.9	ZNF554	94.91
cg19472303	chr3	25705836	-0.2846	0.2146	0.188	0.9	TOP2B	3.83
cg11410682	chr19	46999224	-0.7077	0.5337	0.188	0.9	PNMAL2	6.45
cg00088079	chr6	16622634	-0.5825	0.4393	0.188	0.9	ATXN1	92.95
cg13483603	chr12	113344754	0.1669	0.1258	0.188	0.9	OAS1	3.13
cg16309319	chr11	6191393	-0.3429	0.2586	0.188	0.9	OR52B2	91.9
cg13787167	chr1	149170064	-1.53	1.154	0.188	0.9		22.44
cg15678513	chr8	142431934	-0.7301	0.5506	0.188	0.9	PTP4A3	88.28
cg20639398	chr12	3381009	0.4587	0.3459	0.188	0.9	TSPAN9	91.23
cg19146577	chr7	44171808	0.4775	0.3601	0.188	0.9		88.54
cg13260633	chr4	169931597	-0.1523	0.1148	0.188	0.9	CBR4	3.27
cg12615866	chr4	78783538	0.3039	0.2292	0.188	0.9	MRPL1	5.58
cg27342087	chr1	186344651	0.1272	0.09594	0.188	0.9	C1orf27	2.47
cg16065628	chrX	51237838	-1.383	1.043	0.188	0.9	NUDT11	77.26
cg04151278	chr3	154146398	-0.1511	0.1139	0.188	0.9	GPR149	3.18
cg16452565	chr2	236507151	-0.6506	0.4906	0.188	0.9	AGAP1	89.3
cg10479181	chr16	1026877	-0.3229	0.2435	0.188	0.9		97.13
cg03602360	chr2	79664699	-0.8788	0.6628	0.188	0.9		45.87
cg07585136	chr3	196230779	-0.6491	0.4895	0.188	0.9	RNF168	7.42
cg10199109	chr5	68389620	0.2445	0.1844	0.188	0.9	SLC30A5	3.04
cg00925717	chr16	23313148	0.6266	0.4726	0.188	0.9	SCNN1B	14.21
cg26218411	chr15	59226409	-0.5331	0.402	0.188	0.9	SLTM	11.9
cg03109992	chr10	134886762	-0.8629	0.6508	0.188	0.9		78.12
cg12504882	chr2	176977374	-0.5693	0.4294	0.188	0.9		12.06
cg04111054	chr4	131400334	-1.651	1.246	0.188	0.9		86.88
cg18243853	chr12	117798077	0.3758	0.2834	0.188	0.9	NOS1	5.77
cg08368441	chr2	187454613	-0.1025	0.07728	0.188	0.9	ITGAV	2.31
cg01954337	chr11	3819010	-0.2423	0.1827	0.188	0.9	PGAP2	3.71
cg04368067	chr6	159240283	-0.1077	0.08124	0.188	0.9	EZR	2.4
cg08009697	chr7	104883450	-0.5585	0.4212	0.188	0.9	SRPK2	88.21
cg14836490	chr2	66720291	-0.473	0.3568	0.188	0.9	MEIS1	94.09
cg01196234	chr22	38349066	-0.6823	0.5146	0.188	0.9	C22orf23	9.97
cg08749122	chr1	150459996	0.1891	0.1426	0.188	0.9	TARS2	3.56
cg13802789	chr9	130027116	-1.163	0.8773	0.188	0.9	GARNL3	88.7
cg19410046	chr7	29446751	-0.4404	0.3322	0.188	0.9	CHN2	91.99
cg21243717	chr5	178854586	-0.8451	0.6375	0.188	0.9		78.91
cg17576580	chr12	122706597	-0.5895	0.4447	0.188	0.9	DIABLO	91.79
cg05292310	chr4	88529584	-1.003	0.7566	0.188	0.9	DSPP	89.76
cg19287320	chr4	169796855	-0.3823	0.2884	0.188	0.9	PALLD	93.11
cg02434035	chr7	1273835	-0.7872	0.5938	0.188	0.9	UNCX	7.43
cg17657898	chr3	31317297	0.4639	0.3499	0.188	0.9		90.74
cg23620049	chr3	185270558	-0.6405	0.4831	0.188	0.9	LIPH	90.11
cg05835105	chr4	111543401	-0.1507	0.1136	0.188	0.9	PITX2	2.73
cg04774711	chr20	21684138	-0.3654	0.2756	0.188	0.9		6.79
cg13452215	chr1	42630436	0.7056	0.5322	0.188	0.9	GUCA2A	85.06
cg20485058	chr2	36157995	-0.4936	0.3723	0.188	0.9		92.98
cg12166599	chrX	55026360	0.3254	0.2455	0.188	0.9	APEX2	4.75
cg12725323	chr1	152768727	4.384	3.307	0.188	0.9	LCE1D	86.75
cg00515437	chr15	83422206	-0.9283	0.7002	0.188	0.9		89.85
cg12529228	chr1	160336994	-0.6455	0.4869	0.188	0.9	NHLH1	89.07
cg16015395	chr10	79789430	0.7658	0.5776	0.188	0.9	POLR3A	9.4
cg05009684	chr7	116139628	-0.09223	0.06957	0.188	0.9	CAV2	2.21
cg02600349	chr22	39051817	-0.4673	0.3525	0.188	0.9	LOC646851	91.75
cg07592830	chr1	198259669	-1.749	1.319	0.188	0.9	NEK7	84.12
cg01413291	chrX	153247841	0.6521	0.4919	0.188	0.9	TMEM187	81.85
cg03762393	chr19	623245	-0.5369	0.405	0.188	0.9	POLRMT	92.77
cg03228943	chr22	19554053	-0.6095	0.4597	0.188	0.9	LOC150185	90.08
cg25438683	chr20	57428473	-0.07171	0.05409	0.188	0.9	GNAS	98.47
cg07530264	chr8	144965497	-0.6158	0.4645	0.188	0.9		12.08
cg26966186	chr5	106879524	-1.042	0.7857	0.188	0.9	EFNA5	90.01
cg26193015	chr6	30683144	-0.4779	0.3605	0.188	0.9	MDC1	92.71
cg06202903	chr3	125434577	-0.7807	0.5889	0.188	0.9		90.44
cg21889703	chr6	136607649	-1.562	1.178	0.188	0.9	BCLAF1	79.92
cg09311690	chr10	134506448	-1.289	0.972	0.188	0.9	INPP5A	90.57
cg03132729	chr1	21947437	1.269	0.9573	0.188	0.9	RAP1GAP	48.28
cg04505845	chr6	170553549	-1.98	1.494	0.188	0.9		90.35
cg20744541	chr6	31122402	0.497	0.3749	0.188	0.9	CCHCR1	91.43
cg24066259	chr11	6281383	-0.7409	0.5589	0.188	0.9	CCKBR	14.35
cg02342998	chr3	50388530	0.3428	0.2586	0.188	0.9	TUSC4	5.78
cg25549619	chr5	147154246	-0.5981	0.4512	0.188	0.9	JAKMIP2	92.24
cg12374721	chr17	46799640	-0.1676	0.1264	0.188	0.9	C17orf93	3.53
cg19724567	chr7	112063079	-1.011	0.7628	0.188	0.9	IFRD1	20.18
cg20000539	chr8	38119097	-1.72	1.297	0.188	0.9	DDHD2	83.17
cg18912728	chr6	45631106	-0.5654	0.4265	0.188	0.9		5.42
cg12288985	chr13	32420526	-0.1583	0.1194	0.188	0.9	EEF1DP3	3.78
cg14194983	chr1	11908298	1.304	0.9838	0.188	0.9	NPPA	50.23
cg25344194	chr17	76948389	-0.9621	0.7258	0.188	0.9		76.64
cg10429706	chr5	6713434	0.1114	0.08403	0.188	0.9	POLS	1.72
cg26037504	chr12	56113808	-1.173	0.8848	0.188	0.9	RDH5	86.94
cg07529210	chr12	122019110	1.399	1.055	0.188	0.9	KDM2B	57.58
cg07981475	chr11	110167594	-0.08609	0.06494	0.188	0.9	RDX	2.1
cg02463029	chr5	133370182	-0.1391	0.105	0.188	0.9		97.65
cg04556550	chr7	72982668	0.3327	0.251	0.188	0.9		92.91
cg07381572	chr3	170630736	-1.227	0.926	0.188	0.9		90.31
cg15525463	chr17	16557280	0.2065	0.1558	0.188	0.9	ZNF624	3.66
cg03399210	chr8	37616064	-0.616	0.4647	0.188	0.9		92.94
cg09072381	chr1	3817038	-0.2934	0.2214	0.188	0.9	LOC100133612	5.45
cg04689606	chr10	116019713	0.3783	0.2854	0.188	0.9	VWA2	95.76
cg01627741	chr19	44668989	0.1491	0.1125	0.188	0.9	ZNF226	3.39
cg22480993	chr3	187943102	-0.2979	0.2248	0.188	0.9	LPP	95.11
cg22296322	chr7	56517941	-0.9992	0.7538	0.188	0.9		88.91
cg20459712	chr6	56815929	-1.776	1.34	0.188	0.9	DST	69.2
cg22991101	chr13	96294468	-0.5351	0.4037	0.188	0.9	DZIP1	4.08
cg12805552	chr10	1547717	-0.6258	0.4721	0.188	0.9	ADARB2	92.13
cg23478349	chr15	75492982	0.7957	0.6003	0.188	0.9	C15orf39	64.86
cg19584733	chr9	19298547	-2.874	2.168	0.188	0.9	DENND4C	83.05
cg00980538	chr4	68566969	-0.2146	0.1619	0.188	0.9	LOC550112	3.3
cg21334045	chr12	24709862	-1.522	1.148	0.188	0.9	SOX5	85.16
cg26684581	chr10	38240973	-0.7509	0.5665	0.188	0.9	ZNF25	91.2
cg10513984	chr3	51534217	-0.2273	0.1715	0.188	0.9	VPRBP	4.32
cg16729631	chr8	131000261	1.408	1.062	0.188	0.9		68.65
cg19550490	chr7	157915530	-0.5739	0.433	0.188	0.9	PTPRN2	90.95
cg06861672	chr19	51727798	-0.7575	0.5715	0.188	0.9	CD33	39.73
cg17466474	chr1	244264748	0.4219	0.3183	0.188	0.9		92.78
cg15509024	chr11	128693961	-1.589	1.199	0.188	0.9		66.57
cg15177902	chr19	39466295	0.3405	0.2569	0.188	0.9	FBXO17	5
cg12255554	chr20	55982978	-0.9436	0.7119	0.188	0.9	RBM38	84.06
cg26369315	chr10	134912228	0.3372	0.2544	0.188	0.9	GPR123	93.9
cg21502086	chr3	172024573	-0.5281	0.3984	0.188	0.9	FNDC3B	93.48
cg03449414	chr10	118765174	-0.3923	0.296	0.188	0.9	KIAA1598	12.6
cg15491567	chr2	71679675	0.349	0.2633	0.188	0.9	DYSF	5.52
cg23626762	chr8	1283442	-0.5238	0.3952	0.188	0.9		89.12
cg16002075	chr12	92135989	-0.5447	0.411	0.188	0.9		93.05
cg14618310	chr10	120070029	-1.383	1.043	0.188	0.9	C10orf84	86.56
cg02506908	chr12	122297408	-1.167	0.8804	0.188	0.9	HPD	95.51
cg09164580	chr8	97157878	0.3994	0.3014	0.188	0.9	GDF6	4.03
cg24332411	chr3	141030375	0.4607	0.3476	0.188	0.9		7.7
cg15741930	chr20	44516350	0.2767	0.2088	0.188	0.9	C20orf165	93.95
cg27353579	chr17	49337712	-0.5302	0.4	0.188	0.9	MBTD1	7.12
cg17139690	chr7	158034781	-0.3393	0.256	0.188	0.9	PTPRN2	93.43
cg05633380	chr16	78082579	-0.7193	0.5427	0.188	0.9		86.37
cg09864211	chr6	33288800	-0.6816	0.5143	0.188	0.9	DAXX	82.76
cg18831134	chr17	1085056	-0.6564	0.4953	0.188	0.9	ABR	89.79
cg01051701	chr16	66907150	0.1488	0.1123	0.188	0.9		1.76
cg15126273	chr13	28578045	-0.6059	0.4571	0.188	0.9	FLT3	90.77
cg01466615	chr2	241756174	-0.7748	0.5846	0.188	0.9	KIF1A	84.56
cg25000555	chr10	70232188	-1.147	0.8657	0.188	0.9	DNA2	86.06
cg21558053	chr5	36744026	-0.5141	0.3879	0.188	0.9		91.87
cg21961202	chr1	145455384	0.1824	0.1377	0.188	0.9		3.32
cg11376341	chr10	21796152	1.605	1.211	0.188	0.9		62.66
cg02344527	chr11	102702414	-0.6685	0.5044	0.188	0.9		6.59
cg15742848	chr2	169769501	-1.801	1.359	0.188	0.9		31.59
cg18263988	chr3	111582491	-0.7002	0.5283	0.188	0.9	PHLDB2	92.52
cg00042657	chr1	171753628	-0.1704	0.1285	0.188	0.9	METTL13	97.05
cg24004447	chr1	52883346	-0.9081	0.6852	0.188	0.9	PRPF38A	92.36
cg21096141	chr4	83627633	0.3857	0.291	0.188	0.9	SCD5	92.63
cg16447794	chr16	331207	-0.8574	0.647	0.188	0.9	ARHGDIG	28.97
cg18926021	chr15	89787293	-0.4653	0.3511	0.188	0.9	FANCI	6.2
cg12235539	chr19	2457077	0.4834	0.3648	0.188	0.9	LMNB2	5.06
cg24725640	chr13	112276770	0.5257	0.3967	0.188	0.9		93.82
cg18791779	chr6	166689411	-0.8127	0.6133	0.188	0.9		12.03
cg19594156	chr17	37307524	-0.1133	0.08547	0.188	0.9	PLXDC1	2.9
cg05014837	chr2	135059316	0.4995	0.3769	0.188	0.9	MGAT5	89.04
cg23828593	chr11	32959933	-0.4018	0.3032	0.188	0.9	QSER1	93.91
cg12430776	chr21	19191096	0.3267	0.2466	0.188	0.9	C21orf91	3.65
cg12618910	chr3	33155292	-0.2391	0.1804	0.188	0.9	CRTAP	4.69
cg22806908	chr3	53377400	-0.4495	0.3392	0.188	0.9	DCP1A	94.69
cg18939928	chr19	1407468	-0.84	0.6339	0.188	0.9	DAZAP1	16.19
cg10092546	chr20	1099214	-0.6876	0.5189	0.188	0.9	PSMF1	13.26
cg05259332	chr6	25627764	-0.6065	0.4576	0.188	0.9		91.11
cg20457051	chr6	47668044	-0.2617	0.1975	0.188	0.9	GPR115	94.18
cg13156010	chr11	67085279	-0.1052	0.07938	0.188	0.9	LOC100130987	1.76
cg12950816	chr7	1198977	-5.428	4.096	0.188	0.9	ZFAND2A	25.98
cg05109981	chr17	40440447	1.084	0.8178	0.188	0.9	STAT5A	6.88
ch.17.1348593F	chr17	49281558	1.189	0.8976	0.188	0.9	MBTD1	16.47
cg24853438	chr5	77139492	-2.371	1.789	0.188	0.9		80.89
cg08527324	chr17	54655325	-1.975	1.491	0.188	0.9		24.76
cg05723130	chr10	124248994	-0.4808	0.3628	0.188	0.9	HTRA1	89.57
cg24886632	chr19	46201933	-0.651	0.4913	0.188	0.9	QPCTL	88.24
cg00939391	chr4	1005384	-0.09245	0.06976	0.188	0.9	FGFRL1	2.26
cg05357039	chr11	67141686	-0.395	0.2981	0.188	0.9	LOC100130987	11.34
cg14878230	chr13	20437969	-0.08165	0.06162	0.188	0.9	ZMYM5	1.94
cg11294084	chr13	33002136	-0.144	0.1087	0.188	0.9	N4BP2L1	3.41
cg27598026	chr12	70661041	-0.9268	0.6994	0.188	0.9	CNOT2	90.97
cg04459753	chr16	28858035	0.5411	0.4083	0.188	0.9	TUFM	5.49
cg04628256	chr3	31571701	0.6534	0.4931	0.188	0.9		75.76
cg17658568	chr11	122033987	-1.466	1.106	0.188	0.9	LOC399959	84.67
cg16451134	chr11	134104882	0.4594	0.3467	0.188	0.9	VPS26B	92.7
cg24460489	chr2	120299462	-0.3299	0.249	0.188	0.9		94.08
cg10330024	chr12	115121215	-0.1226	0.09256	0.188	0.9	TBX3	2.27
cg15627078	chr13	24153521	-0.158	0.1192	0.188	0.9	TNFRSF19	2.92
cg24277788	chr4	185724837	-0.2832	0.2137	0.188	0.9	ACSL1	93.5
cg07770866	chr8	121821052	0.7392	0.5578	0.188	0.9	SNTB1	7.74
cg18526142	chr5	41763261	-1.208	0.9119	0.188	0.9	OXCT1	86.77
cg01751549	chr6	43334003	-0.7939	0.5991	0.188	0.9	ZNF318	90.43
cg05095428	chr2	69239676	-1.004	0.7576	0.188	0.9	ANTXR1	68.19
cg06815302	chr6	57335405	-1.206	0.9104	0.188	0.9	PRIM2	89.1
cg22804935	chr4	926322	0.668	0.5041	0.188	0.9	TMEM175	4.21
cg01778384	chr13	27236961	0.5839	0.4407	0.188	0.9	WASF3	88.07
cg19259199	chr8	681730	-0.6798	0.513	0.188	0.9	ERICH1	27.53
cg20805880	chr15	73367293	-1.205	0.9094	0.188	0.9	NEO1	86.79
cg12710800	chr10	74008773	0.3584	0.2705	0.188	0.9		6.45
cg02145048	chr20	55926395	0.2089	0.1577	0.188	0.9	RAE1	2.62
cg04289575	chr15	73975176	-0.5983	0.4516	0.188	0.9	CD276	81.4
cg21205663	chr3	31269011	0.5091	0.3843	0.188	0.9		5.84
cg03431738	chr21	40031295	1.22	0.9208	0.188	0.9	ERG	79.01
cg24428372	chr2	314850	-0.2738	0.2066	0.188	0.9		96.41
cg16773803	chr20	42169558	0.8462	0.6386	0.188	0.9	L3MBTL	63.84
cg09419900	chr10	124739466	-1.057	0.7977	0.188	0.9	PSTK	41
cg09605212	chr19	42730039	-0.6986	0.5272	0.188	0.9	ZNF526	81.06
cg22425359	chr5	2415878	-1.117	0.8431	0.188	0.9		87.03
cg25996566	chr4	7069494	0.2708	0.2044	0.188	0.9	GRPEL1	2.78
cg04030905	chr17	7531377	-0.1445	0.1091	0.188	0.9	SHBG	3.3
cg06710101	chr1	247587253	0.3593	0.2712	0.188	0.9	NLRP3	91.87
cg02326566	chr5	140220686	-2.167	1.635	0.188	0.9	PCDHA6	53.74
cg04963575	chr12	51740751	0.5427	0.4096	0.188	0.9	CELA1	92.31
cg03512997	chr5	132157185	-1.007	0.7601	0.188	0.9		83.18
cg17566334	chr6	163514605	-1.376	1.038	0.188	0.9	PACRG	87.52
cg04564003	chr6	41498325	-1.18	0.8909	0.188	0.9		88.85
cg17495044	chr4	69045141	-1.126	0.8496	0.188	0.9		90.05
cg16588007	chr3	123300842	-1.354	1.022	0.188	0.9	PTPLB	87.61
cg14527148	chr15	80216341	0.5006	0.3779	0.188	0.9	C15orf37	5.17
cg13502716	chr3	52281709	-0.2744	0.2071	0.188	0.9	PPM1M	93.84
cg01807303	chr11	73495319	1.455	1.098	0.188	0.9		53.41
cg10538797	chr2	105480546	0.5161	0.3895	0.188	0.9		4.57
cg05002071	chr11	76510323	2.265	1.71	0.188	0.9		3.78
cg03669949	chr6	74104426	-1.57	1.185	0.188	0.9	DDX43	88.51
cg02344361	chr10	134806481	-0.8061	0.6085	0.188	0.9		79.86
cg09228536	chr7	16708976	-1.002	0.7566	0.188	0.9	BZW2	89.04
cg03720617	chr16	47527034	1.07	0.8074	0.188	0.9	PHKB	10.68
cg13824242	chr9	135906390	-0.2207	0.1666	0.188	0.9	GTF3C5	3.89
cg14429209	chr10	26509505	-1.808	1.365	0.188	0.9	GAD2	67
cg03635300	chr19	5802444	0.253	0.191	0.188	0.9		4.18
cg01866359	chr10	16564102	-2.591	1.956	0.188	0.9	C1QL3	50.15
cg23164459	chr12	6714715	1.544	1.165	0.188	0.9	CHD4	27.26
cg10886225	chr8	33282384	-1.493	1.127	0.188	0.9	FUT10	45.58
cg17305368	chr7	76022370	0.1602	0.1209	0.188	0.9	SRCRB4D	1.6
cg16166559	chr22	45072588	-0.733	0.5533	0.188	0.9	PRR5	13.35
cg08382705	chr11	45687319	-0.3056	0.2307	0.188	0.9	CHST1	4.92
cg14335408	chr9	1995528	-1.076	0.8121	0.188	0.9		91.02
cg13455444	chr9	131833703	-0.7143	0.5392	0.188	0.9	FAM73B	82.54
cg27292818	chr19	56151972	-1.139	0.8596	0.188	0.9	ZNF580	8.75
cg10996148	chr17	925701	0.2361	0.1782	0.188	0.9	ABR	97.01
cg06908052	chr17	78880396	-1.173	0.8857	0.188	0.9	RPTOR	91.57
cg12193484	chr5	110074577	-0.4425	0.334	0.188	0.9	SLC25A46	6.15
cg02447314	chr18	51796331	-0.07962	0.0601	0.188	0.9	POLI	1.61
cg26858540	chr19	56603322	-1.269	0.9579	0.188	0.9	ZNF787	94.25
cg18941322	chr6	6700205	-1.61	1.215	0.188	0.9		75.08
cg09688726	chr10	134562889	-0.8227	0.621	0.188	0.9	INPP5A	86.24
cg05083393	chr21	34864141	-0.1228	0.09267	0.188	0.9	DNAJC28	2.59
cg22540282	chr6	28864054	-0.1152	0.08696	0.188	0.9		2.48
cg25139636	chr15	69084888	0.5148	0.3886	0.188	0.9	ANP32A	83.69
cg27124276	chr8	10005474	0.528	0.3986	0.188	0.9	MSRA	89.05
cg13966752	chr6	153079640	-1.046	0.7896	0.188	0.9	VIP	90.53
cg04543026	chr1	110453888	0.9814	0.7408	0.188	0.9	CSF1	7.77
cg00729291	chr7	38725630	0.7268	0.5486	0.188	0.9	FAM183B	90.79
cg18670721	chr6	34113570	0.651	0.4914	0.188	0.9		3.34
cg20904013	chr7	42971343	-0.2233	0.1686	0.188	0.9	MRPL32	3.04
cg25907853	chr13	24156914	-0.8979	0.6778	0.188	0.9	TNFRSF19	92.85
cg25914931	chr10	94352760	0.1064	0.08029	0.188	0.9	KIF11	1.57
cg17210999	chr1	224954584	-0.6481	0.4892	0.188	0.9		91.49
cg10141022	chr7	140624905	-0.1232	0.09301	0.188	0.9	BRAF	3.05
cg01770076	chr2	84739765	-0.9682	0.7309	0.188	0.9		91.21
cg11808228	chr2	202317252	-0.5595	0.4223	0.188	0.9	STRADB	14.17
cg05146683	chr18	23670721	0.2966	0.2239	0.188	0.9	SS18	3.39
cg04404543	chr12	54019307	0.8271	0.6244	0.188	0.9	ATF7	57.39
cg22165507	chr1	165601007	-0.1774	0.1339	0.188	0.9	MGST3	4.14
cg14618411	chr8	71303954	-0.9714	0.7333	0.188	0.9	NCOA2	88.99
cg09159821	chr5	146937183	-1.052	0.7939	0.188	0.9		89.57
cg03788731	chr6	170584306	-0.4453	0.3362	0.188	0.9		93.02
cg20383230	chr12	111021183	0.1554	0.1173	0.188	0.9	PPTC7	2.2
cg11426224	chr12	54567248	-0.5728	0.4324	0.188	0.9		8.33
cg27040696	chr5	2180252	0.6372	0.481	0.188	0.9		85.17
cg02093808	chr4	77342011	1.119	0.8447	0.188	0.9		27.65
cg22748698	chr17	7146447	-0.5531	0.4176	0.188	0.9	GABARAP	7.38
cg02395846	chr17	43037309	-0.3226	0.2435	0.188	0.9	C1QL1	4.74
cg06899009	chr2	153443171	-0.5117	0.3863	0.188	0.9	FMNL2	92.01
cg00566949	chr7	32927892	-1.614	1.219	0.188	0.9	KBTBD2	81.88
cg08998967	chr7	95951569	0.7945	0.5998	0.188	0.9	SLC25A13	7.13
cg17364250	chr6	31138925	-0.2681	0.2024	0.188	0.9	POU5F1	95.1
cg05119931	chr7	38469273	-0.8381	0.6328	0.188	0.9	AMPH	90.6
cg03800724	chrX	53253348	0.6942	0.5241	0.188	0.9	KDM5C	44.11
cg25575520	chr5	56251215	-1.49	1.125	0.188	0.9		84.62
cg12775935	chr11	71639636	1.154	0.8714	0.188	0.9	RNF121	3.65
cg10611463	chr19	10334627	0.2248	0.1697	0.188	0.9	S1PR2	95.48
cg00981267	chr22	46402486	0.2484	0.1875	0.188	0.9	LOC730668	3.44
cg07480090	chr6	29818230	2.024	1.528	0.188	0.9		7.98
cg21933091	chr5	109962671	-1.323	0.9988	0.188	0.9	TMEM232	85.83
cg19793598	chr3	133615597	-0.8659	0.6538	0.188	0.9	RAB6B	68.59
cg21826008	chr12	54674368	0.1347	0.1017	0.188	0.9	HNRPA1L-2	2.57
cg07526974	chr10	7899001	-0.9385	0.7086	0.188	0.9	TAF3	92.03
cg08252585	chr2	24931616	-0.6435	0.4858	0.188	0.9	NCOA1	93.16
cg23348723	chr7	31725748	0.8878	0.6703	0.188	0.9	C7orf16	72.52
cg08772302	chr8	37826337	-0.8044	0.6073	0.188	0.9		13.56
cg12665669	chr1	4716313	0.5461	0.4123	0.188	0.9	AJAP1	4.77
cg00735667	chr3	74663796	-0.2414	0.1822	0.188	0.9		1.88
cg08480826	chr5	87981253	-0.146	0.1103	0.188	0.9	LOC645323	3.25
cg08419373	chr16	69970950	-0.1023	0.07721	0.188	0.9	WWP2	97.66
cg08267319	chr17	79886956	-1.22	0.9213	0.188	0.9	LOC92659	29.22
cg23210075	chr17	79090383	-0.819	0.6184	0.188	0.9	BAIAP2	86.89
cg14185957	chr9	131452456	-0.09244	0.0698	0.188	0.9	SET	2.5
cg16151342	chrX	100667571	-1.196	0.9027	0.188	0.9	HNRNPH2	92.1
cg10247383	chr3	153839028	-0.3322	0.2508	0.188	0.9	SGEF	6.68
cg00166696	chr7	92856596	-0.7115	0.5372	0.188	0.9	HEPACAM2	93.12
cg18174678	chr1	42801761	-1.114	0.8411	0.188	0.9	FOXJ3	33.66
cg05511853	chr5	112182657	-0.4237	0.3199	0.188	0.9		94.13
cg04119538	chr20	39657451	0.7077	0.5344	0.188	0.9	TOP1	6.36
cg01313622	chr1	213031735	-0.4631	0.3497	0.188	0.9	FLVCR1	6.33
cg03031868	chr13	47371523	0.3226	0.2436	0.188	0.9	ESD	3.31
cg24510518	chr8	144358898	-2.451	1.851	0.188	0.9	GLI4	25.97
cg09672230	chr9	128024003	0.2176	0.1643	0.188	0.9	GAPVD1	2.69
cg09532284	chr4	16084247	-0.2125	0.1604	0.188	0.9	PROM1	2.55
cg09353345	chr15	78918560	-0.4732	0.3573	0.188	0.9	CHRNB4	87.41
cg15248904	chr19	29704201	-0.1127	0.08513	0.188	0.9	UQCRFS1	2.45
cg02162906	chr10	54073488	0.2474	0.1868	0.188	0.9	DKK1	5.74
cg13216022	chr15	51631687	-0.9381	0.7083	0.188	0.9	CYP19A1	33.65
cg08289177	chr19	42932846	0.5156	0.3893	0.188	0.9	CXCL17	81.43
cg25124999	chr6	150326776	-0.3961	0.2991	0.188	0.9	RAET1K	9.22
cg08557523	chr2	220379968	-0.7946	0.6	0.188	0.9	ACCN4	88.85
cg04356980	chr10	106113597	-0.2024	0.1528	0.188	0.9	CCDC147	3.44
cg02834497	chr19	12405873	0.1077	0.08133	0.188	0.9	ZNF44	2.42
cg00776464	chr1	162039314	0.5733	0.4329	0.188	0.9	NOS1AP	3.36
cg20935741	chr2	176968584	-0.7679	0.5799	0.188	0.9		10.46
cg05970021	chr2	220503100	-0.7106	0.5366	0.188	0.9	SLC4A3	68.71
cg16956686	chr7	4304779	1.713	1.294	0.188	0.9	SDK1	22.23
cg13839917	chr9	139653461	-0.7232	0.5461	0.188	0.9	LCN8	91.11
cg08735200	chr16	28194832	-2.152	1.625	0.188	0.9	XPO6	60.82
cg23519155	chr2	37815128	-0.534	0.4032	0.188	0.9		92.48
cg05841263	chr2	54858240	0.6429	0.4855	0.188	0.9	SPTBN1	87.28
cg02966661	chr2	236957954	-0.5282	0.3989	0.188	0.9	AGAP1	89.07
cg00358927	chr11	73309264	-0.1093	0.08254	0.188	0.9	FAM168A	1.93
cg18213653	chr12	112605734	1.022	0.7714	0.188	0.9	C12orf51	72.79
cg14358699	chr10	133521882	-0.7692	0.5808	0.188	0.9		69.27
cg07906625	chr1	145021703	0.7117	0.5374	0.188	0.9	PDE4DIP	28.58
cg01789978	chr4	528576	-0.1973	0.149	0.188	0.9	PIGG	95.06
cg06821079	chr17	39143567	-0.6254	0.4723	0.188	0.9	KRT40	90.7
cg06765475	chr10	128213438	0.8015	0.6052	0.188	0.9		76.37
cg09551172	chr1	100315427	0.465	0.3511	0.188	0.9	AGL	6.08
cg07888957	chr17	80875788	-0.6553	0.4949	0.188	0.9	TBCD	26.68
cg01678049	chr5	149737331	0.4587	0.3464	0.188	0.9	TCOF1	5.97
cg14257519	chr4	141797676	-1.479	1.117	0.188	0.9	RNF150	86.25
cg19988673	chr14	85780828	-0.8271	0.6246	0.188	0.9		91.78
cg16754678	chr7	1443496	-0.3666	0.2768	0.188	0.9		5.68
cg20670292	chr2	131099506	1.211	0.9148	0.188	0.9	IMP4	5.74
cg09638344	chr4	6271000	-0.4607	0.3479	0.188	0.9	WFS1	10.62
cg01951307	chrX	133940723	-0.5781	0.4366	0.188	0.9	FAM122C	89.18
cg07589254	chr7	1705402	1.007	0.7605	0.188	0.9		8.68
cg07240470	chr4	3074033	0.7965	0.6015	0.188	0.9		85.46
cg05225431	chr5	54604207	0.6485	0.4897	0.188	0.9	SKIV2L2	6.99
cg18107409	chr14	102228802	0.3213	0.2426	0.188	0.9	PPP2R5C	6.69
cg14498674	chr1	41707653	2.21	1.669	0.188	0.9	SCMH1	7.45
cg20477160	chr2	235936596	-0.7041	0.5317	0.188	0.9	SH3BP4	92.68
cg02995664	chr2	98613076	-1.042	0.7867	0.188	0.9	TMEM131	24.53
cg07467323	chr15	65134028	-1.179	0.8906	0.188	0.9	PLEKHO2	12.23
ch.1.2438240F	chr1	100678580	0.8363	0.6316	0.188	0.9	DBT	7.72
cg20608294	chr2	232390071	-0.5233	0.3952	0.188	0.9	NMUR1	90.5
cg00567872	chr7	101789685	-0.4384	0.3311	0.188	0.9	CUX1	93.83
cg22030684	chr1	40781708	0.3124	0.2359	0.188	0.9	COL9A2	6.8
cg25006870	chr17	3753236	0.4953	0.3741	0.188	0.9		90.34
cg24502478	chr1	64238366	-0.5194	0.3922	0.188	0.9	ROR1	90.12
cg02945296	chr10	104180866	0.2519	0.1903	0.188	0.9	FBXL15	2.32
cg09390932	chr2	62420350	1.258	0.9503	0.188	0.9		94.01
cg02487987	chr5	52153575	-0.5905	0.4459	0.188	0.9	ITGA1	90.15
cg09276486	chr1	6999547	-0.5304	0.4006	0.188	0.9	CAMTA1	89.59
cg23676784	chr1	22968681	-0.3539	0.2673	0.188	0.9	C1QC	5.42
cg01614759	chr10	45495435	0.7152	0.5402	0.188	0.9	C10orf25	89.03
cg12472203	chrX	54071365	-0.7765	0.5865	0.188	0.9	PHF8	16.55
cg07821501	chr17	26573537	-0.5285	0.3991	0.188	0.9	PPY2	90.44
cg08305371	chr7	2046963	0.146	0.1102	0.188	0.9	MAD1L1	97.95
cg04301800	chr14	50101980	0.7789	0.5882	0.188	0.9	C14orf104	6.16
cg12174280	chr8	7543899	-2.942	2.222	0.188	0.9		40.54
cg22407822	chr20	57463658	-2.583	1.951	0.188	0.9	GNAS	47.06
cg12526298	chr17	17875168	1.234	0.9318	0.188	0.9	TOM1L2	30.06
cg20333836	chr1	156215418	-0.3898	0.2944	0.188	0.9	PAQR6	4.52
cg23593752	chr11	134094362	0.3797	0.2868	0.188	0.9	NCAPD3	4.4
cg01308501	chr3	159706823	0.2652	0.2003	0.188	0.9	IL12A	3.24
cg18989224	chr18	43547252	-0.2584	0.1952	0.188	0.9	KIAA1632	4.85
cg25761215	chr6	33285771	0.2391	0.1806	0.188	0.9	ZBTB22	3.48
cg16595484	chr3	122512170	1.448	1.094	0.188	0.9	HSPBAP1	8.69
cg14372587	chr6	32764865	-0.1109	0.08376	0.188	0.9		2.67
cg06727060	chr16	30709711	-0.9756	0.7368	0.188	0.9	SRCAP	12.13
cg14350545	chr9	135820463	0.6059	0.4576	0.188	0.9	TSC1	5.41
cg11575942	chr13	76113014	-0.4642	0.3506	0.188	0.9	COMMD6	92.99
cg19774782	chr10	123909356	-1.106	0.835	0.188	0.9	TACC2	82.78
cg00306267	chr10	112053796	-0.8118	0.6132	0.188	0.9	SMNDC1	92.6
cg15070507	chr18	45663129	0.3442	0.26	0.188	0.9		7.08
cg05667256	chr18	13915583	-0.7242	0.547	0.188	0.9	MC2R	92.28
cg05660881	chr13	24798240	-1.36	1.027	0.188	0.9	SPATA13	27.89
cg15891716	chr1	26146571	-0.07869	0.05944	0.188	0.9	FAM54B	1.75
cg15361231	chr1	193075191	-1.576	1.19	0.188	0.9	GLRX2	59.71
cg14653284	chr2	11679879	-0.81	0.6118	0.188	0.9	GREB1	88.95
cg20019163	chr10	133809962	0.6447	0.487	0.188	0.9		72.04
cg15475323	chr19	49220102	-0.7699	0.5815	0.188	0.9	MAMSTR	87.29
cg16767979	chr6	133890472	0.7256	0.5481	0.188	0.9		7.68
cg22783180	chr10	8091753	-0.471	0.3558	0.188	0.9		6.14
cg21157923	chr9	139637747	-0.8509	0.6427	0.189	0.9	LCN10	85.05
cg10226967	chr19	16606648	-1.277	0.9643	0.189	0.9	C19orf44	14.16
cg14972814	chr11	95582409	-2.295	1.734	0.189	0.9	MTMR2	71.01
cg05261592	chr11	8215201	0.5731	0.4329	0.189	0.9		73.86
cg13822256	chr8	24811266	1.289	0.9737	0.189	0.9	NEFL	64.49
cg04515042	chr7	86791026	-1.321	0.9976	0.189	0.9	DMTF1	88.94
cg25087049	chr4	186130781	-0.774	0.5846	0.189	0.9	SNX25	19.63
cg00250500	chr10	77169599	-0.1644	0.1241	0.189	0.9		3.02
cg18129105	chr17	65713950	0.2807	0.212	0.189	0.9	NOL11	4.27
cg27521109	chr1	41892144	-0.9494	0.7172	0.189	0.9		72
cg25257766	chr22	44420728	-0.3185	0.2406	0.189	0.9	PARVB	6.29
cg26055899	chr4	154462759	0.8427	0.6366	0.189	0.9	KIAA0922	41.17
cg08514558	chr10	81106712	-0.9012	0.6807	0.189	0.9	PPIF	73.31
cg21147648	chr15	68118964	-0.6863	0.5184	0.189	0.9	LBXCOR1	7.75
cg00077457	chr1	90460000	-0.5218	0.3942	0.189	0.9	ZNF326	91.81
cg26365925	chr3	44063315	-0.5589	0.4222	0.189	0.9		9.96
cg14092997	chr19	6425737	-1.281	0.9675	0.189	0.9	KHSRP	35.2
cg17166258	chr6	30523798	-0.08896	0.0672	0.189	0.9	GNL1	2.31
cg07740877	chr20	61493324	-0.05979	0.04517	0.189	0.9	TCFL5	1.55
cg23330212	chr11	27672697	0.6872	0.5191	0.189	0.9	BDNFOS	84.99
cg15638898	chr10	99895139	0.31	0.2342	0.189	0.9	C10orf28	6.25
cg23244559	chr4	74965262	-0.4359	0.3293	0.189	0.9	CXCL2	7.51
cg14575741	chr13	76203148	-0.7199	0.5438	0.189	0.9	LMO7	92.48
cg01271325	chr16	69143315	1.383	1.045	0.189	0.9	HAS3	90.54
cg11852212	chr19	3118058	-0.7016	0.53	0.189	0.9	GNA11	88.38
cg12136088	chr7	97501908	0.2547	0.1924	0.189	0.9	ASNS	3.22
cg07616828	chr8	25775184	0.893	0.6746	0.189	0.9	EBF2	43.81
cg02974259	chr16	71782211	-0.8974	0.6779	0.189	0.9	AP1G1	89.58
cg14545570	chr9	116932028	0.651	0.4918	0.189	0.9	COL27A1	86.47
cg20772037	chr6	34067242	-0.9131	0.6898	0.189	0.9	GRM4	78.54
cg10948088	chr17	57445731	-0.2562	0.1935	0.189	0.9	YPEL2	94.84
cg15073164	chr9	140119568	-1.876	1.417	0.189	0.9	C9orf169	73.02
cg14655590	chr9	95993065	-0.5155	0.3895	0.189	0.9	WNK2	91.5
cg00049380	chr16	84166874	-1.2	0.9065	0.189	0.9	HSDL1	88.65
cg23305408	chr1	32169701	0.489	0.3694	0.189	0.9	COL16A1	8.43
cg11929629	chr22	43506420	0.2329	0.176	0.189	0.9	BIK	1.8
cg24438779	chr18	158551	0.07494	0.05661	0.189	0.9	USP14	1.22
cg01288322	chr15	85259188	0.15	0.1133	0.189	0.9	SEC11A	2.51
cg12440062	chr6	49681391	2.791	2.109	0.189	0.9	CRISP2	57.14
cg09935540	chr16	21170428	-0.3976	0.3004	0.189	0.9	DNAH3	5.9
cg14127947	chr4	8271196	1.633	1.234	0.189	0.9	HTRA3	56.5
cg24055855	chr17	1535293	-0.7518	0.568	0.189	0.9		88.54
cg10333268	chr1	231004326	-0.08755	0.06614	0.189	0.9	C1orf198	1.94
cg15503018	chr11	44488492	-0.568	0.4291	0.189	0.9		86.27
cg24389347	chr3	126277693	0.6419	0.4849	0.189	0.9	C3orf22	86.91
cg06379532	chr3	32898362	-0.3586	0.2709	0.189	0.9	TRIM71	93.28
cg21147890	chr2	229890503	0.4464	0.3372	0.189	0.9	PID1	88.14
cg18875607	chr5	172924909	0.6025	0.4552	0.189	0.9		89.46
cg10477385	chr2	74401583	-1.474	1.113	0.189	0.9	MOBKL1B	88.83
cg16480199	chr14	65216086	-0.6054	0.4573	0.189	0.9	SPTB	91.66
cg12366685	chr18	61604243	-1.38	1.042	0.189	0.9		27.2
cg04293526	chr2	231730788	-0.6469	0.4888	0.189	0.9	ITM2C	11.01
cg09263647	chr14	34692110	-0.591	0.4465	0.189	0.9		90.44
cg08758352	chr17	46205147	0.5878	0.4441	0.189	0.9		86.98
cg02222728	chr8	55371829	0.9381	0.7088	0.189	0.9	SOX17	10.25
cg05863612	chr10	101731833	-0.5116	0.3865	0.189	0.9	DNMBP	93.55
cg00651359	chr7	132219281	1.411	1.066	0.189	0.9	PLXNA4	90.26
cg03782043	chr6	30044206	-0.8533	0.6447	0.189	0.9	RNF39	24.56
cg22877429	chr3	171897151	-0.5617	0.4244	0.189	0.9	FNDC3B	93.1
cg00572810	chr3	48369810	-1.007	0.7611	0.189	0.9	SPINK8	89.49
cg06162030	chr10	81053187	0.7502	0.5668	0.189	0.9	ZMIZ1	36.39
cg14398860	chr10	134491205	-0.1257	0.09494	0.189	0.9	INPP5A	97.53
cg23621631	chr14	24808422	-1.026	0.7753	0.189	0.9	RIPK3	66.29
cg02499308	chr2	135594780	-0.7508	0.5673	0.189	0.9	ACMSD	91.21
cg12525949	chr1	173639916	-0.9318	0.7041	0.189	0.9	ANKRD45	86.24
cg01906170	chr17	43969268	-0.4944	0.3735	0.189	0.9	LOC100128977	93.71
cg11736524	chr8	128075224	-1.28	0.9672	0.189	0.9		88.61
cg04987071	chr16	4000839	-0.943	0.7125	0.189	0.9		90.68
cg03882445	chr7	73414616	-0.3945	0.2981	0.189	0.9		93.93
cg10179238	chr5	95296847	0.4142	0.313	0.189	0.9	ELL2	2.88
cg13772768	chr2	122370354	-0.5741	0.4338	0.189	0.9	CLASP1	93.63
cg23630124	chr10	69846883	-1.388	1.049	0.189	0.9		87.34
cg15443732	chr18	74961078	1.616	1.221	0.189	0.9	GALR1	20.78
cg16187659	chr11	308167	0.2566	0.1939	0.189	0.9	IFITM2	4.96
cg07159131	chr4	122867651	-2.23	1.685	0.189	0.9	TRPC3	81.66
cg04028070	chr10	12391599	0.9717	0.7342	0.189	0.9	CAMK1D	12.43
cg10711230	chr1	867031	-0.3009	0.2274	0.189	0.9	SAMD11	94.31
cg18450168	chr10	123872573	1.425	1.077	0.189	0.9	TACC2	3.6
cg17124224	chr15	83953880	-0.107	0.08082	0.189	0.9	BNC1	2.22
cg00477776	chr10	423907	-1.68	1.269	0.189	0.9	DIP2C	81.51
cg04722249	chr2	97617061	0.6233	0.471	0.189	0.9	FAM178B	6.91
cg14488905	chr8	32406789	-0.2813	0.2126	0.189	0.9	NRG1	5.85
cg14928902	chr8	70983532	-0.8268	0.6248	0.189	0.9	PRDM14	12.03
cg01528425	chr5	112043137	0.312	0.2358	0.189	0.9	APC	4.9
cg26928418	chr19	52957409	-1.397	1.056	0.189	0.9	ZNF578	34.74
cg05045806	chr3	39091102	-0.4155	0.314	0.189	0.9		94.38
cg16959787	chr13	113584179	0.4055	0.3064	0.189	0.9		4.63
cg22124775	chr8	107670759	-0.1652	0.1248	0.189	0.9	OXR1	3.11
cg06636971	chr6	24911553	-0.303	0.229	0.189	0.9	FAM65B	4.48
cg23306089	chr7	1885248	0.8791	0.6643	0.189	0.9	MAD1L1	96.81
cg18755547	chr17	556432	0.5903	0.4461	0.189	0.9	VPS53	84.27
cg10062919	chr17	38503802	-0.7613	0.5753	0.189	0.9	RARA	37.06
cg18097503	chr2	38442463	-0.4644	0.351	0.189	0.9		89.63
cg03430526	chr8	27942055	-0.3467	0.262	0.189	0.9	C8orf80	93.86
cg02494930	chr16	77887307	-1.026	0.7751	0.189	0.9	VAT1L	90.38
cg02760818	chr5	77298473	-0.906	0.6846	0.189	0.9	AP3B1	91.66
cg27592862	chrX	22050115	-0.9117	0.6889	0.189	0.9	PHEX	87.05
cg14497503	chr9	131873663	0.1999	0.151	0.189	0.9	PPP2R4	2.11
cg23617530	chr6	85345299	0.6765	0.5112	0.189	0.9		86.56
cg03853134	chr2	122494799	-1.935	1.463	0.189	0.9	MKI67IP	29.82
cg00597751	chr4	529371	-0.4881	0.3689	0.189	0.9	PIGG	93.13
cg11584376	chr3	4789075	-0.5695	0.4304	0.189	0.9	ITPR1	93.22
cg05235363	chr2	129274307	-0.6752	0.5103	0.189	0.9		92.48
cg02486161	chr16	50766599	-1.139	0.8606	0.189	0.9	NOD2	86.09
cg04483469	chr7	100421296	-0.6541	0.4943	0.189	0.9	EPHB4	91.42
cg04683516	chr10	5047487	-8.813	6.66	0.189	0.9	AKR1C2	51.67
cg04210392	chr10	134832918	-0.2586	0.1954	0.189	0.9		96.69
cg24004187	chr17	54857463	0.1589	0.1201	0.189	0.9		4.24
cg09138965	chr1	111822347	-0.813	0.6144	0.189	0.9	LOC149620	91.04
cg14287027	chr10	104804663	-0.745	0.563	0.189	0.9	CNNM2	91.6
cg22211672	chr15	74610366	-1.08	0.8159	0.189	0.9	CCDC33	36.34
cg11893139	chr12	125598269	0.4677	0.3535	0.189	0.9	AACS	90.43
cg04407215	chr3	53304322	-0.7786	0.5885	0.189	0.9		15.35
cg07508304	chr16	85208316	-0.3696	0.2794	0.189	0.9		94.45
cg01972875	chr16	67563389	0.6063	0.4582	0.189	0.9	FAM65A	6.57
cg01373089	chr6	29589631	-0.3108	0.2349	0.189	0.9	GABBR1	94.15
cg10190990	chr15	62535062	-0.4378	0.3309	0.189	0.9		91.58
cg01424281	chr10	28031091	0.1065	0.08048	0.189	0.9	MKX	1.98
cg18648570	chr13	113732896	1.129	0.8531	0.189	0.9	MCF2L	86.52
cg01959050	chr16	4170088	0.4484	0.3389	0.189	0.9		92.6
cg11252792	chr3	125932053	0.8615	0.6511	0.189	0.9		6.88
cg12298979	chr19	36166478	-0.36	0.2721	0.189	0.9	UPK1A	93.56
cg01555397	chr6	107808378	-0.4557	0.3445	0.189	0.9		91.84
cg02648057	chr2	102867466	-0.9287	0.7019	0.189	0.9		11.95
cg16971664	chr10	3208440	-0.664	0.5019	0.189	0.9	PITRM1	92.83
cg26682866	chr2	219824395	0.5471	0.4135	0.189	0.9	CDK5R2	6.67
cg25454110	chr7	2329077	0.4412	0.3335	0.189	0.9	SNX8	91.18
cg20207414	chr12	55423208	-1.409	1.065	0.189	0.9	NEUROD4	86.3
cg02766680	chr3	37458845	-0.7083	0.5354	0.189	0.9	C3orf35	93.56
cg15381769	chr6	128841972	0.5939	0.4489	0.189	0.9	PTPRK	4.71
cg06730953	chr3	187477229	-1.305	0.9864	0.189	0.9		88.53
cg03031933	chr8	145598519	-0.2513	0.1899	0.189	0.9	ADCK5	4.24
cg24542360	chr6	31729904	-0.3625	0.274	0.189	0.9	MSH5	93.73
cg26686753	chr3	189841551	-2.383	1.801	0.189	0.9	LEPREL1	81.89
cg14202907	chr1	41951185	0.5851	0.4423	0.189	0.9	EDN2	88.87
cg14194708	chr11	118967322	-0.4948	0.374	0.189	0.9	H2AFX	89.13
cg01766191	chr11	57103423	-0.1637	0.1237	0.189	0.9	SSRP1	2.84
cg03133371	chr8	41167673	-0.3876	0.2929	0.189	0.9	SFRP1	8.84
cg16138158	chr12	123727023	1.487	1.124	0.189	0.9	C12orf65	21.09
cg26545162	chr17	74075092	-1.131	0.8552	0.189	0.9	ZACN	56.97
cg20763327	chr5	16667384	-0.8745	0.661	0.189	0.9	MYO10	84.69
cg18959360	chr18	43684205	0.1652	0.1249	0.189	0.9	ATP5A1	2.99
cg27462820	chr7	636583	-0.1046	0.07908	0.189	0.9	PRKAR1B	98.33
cg10313384	chr12	13159685	-0.3456	0.2612	0.189	0.9		93.3
cg13939156	chr17	80058883	0.6519	0.4928	0.189	0.9		89.4
cg04470984	chr11	100692757	-1.252	0.9463	0.189	0.9	FLJ32810	87.96
cg18329797	chr4	173585926	0.793	0.5994	0.189	0.9	GALNTL6	80.87
cg21253188	chr19	33878798	0.4266	0.3224	0.189	0.9	PEPD	92.89
cg18864857	chr14	101192720	-0.8103	0.6125	0.189	0.9	DLK1	87.7
cg06668506	chr5	173735184	-0.3515	0.2657	0.189	0.9		93.28
cg00131557	chr13	43596656	-0.8167	0.6173	0.189	0.9	DNAJC15	91.48
cg23025459	chr1	3134420	1.257	0.95	0.189	0.9	PRDM16	93.79
cg02605776	chr1	111507160	-1.239	0.9368	0.189	0.9	C1orf103	34.81
cg24387472	chr8	142528745	-0.1993	0.1507	0.189	0.9		2.65
cg22279865	chr18	77204561	-0.3397	0.2568	0.189	0.9	NFATC1	94.22
cg12062782	chr11	66102686	2.265	1.712	0.189	0.9	RIN1	35.56
cg11159295	chr3	52280139	1.461	1.104	0.189	0.9	PPM1M	34.32
cg27264484	chr16	67450370	0.4613	0.3487	0.189	0.9	ZDHHC1	4.62
cg04295991	chr13	21348012	1.509	1.14	0.189	0.9	N6AMT2	9.42
cg12492273	chr7	2119499	1.592	1.203	0.189	0.9	MAD1L1	24.55
cg10042554	chr15	40800292	1.272	0.9613	0.189	0.9		88.56
cg18422172	chr7	91764311	-0.1717	0.1298	0.189	0.9	CYP51A1	3.17
cg06378494	chr13	24153531	0.9377	0.7089	0.189	0.9	TNFRSF19	6.17
cg19540471	chr5	115907550	-0.8348	0.6311	0.189	0.9	SEMA6A	91.21
cg25999375	chrX	31287275	-1.644	1.243	0.189	0.9	DMD	87.57
cg22702960	chr19	49685912	-1.193	0.9021	0.189	0.9	TRPM4	85.74
cg05353868	chr11	65364117	0.3634	0.2747	0.189	0.9	KCNK7	95.12
cg15974183	chr2	120436664	-0.1671	0.1263	0.189	0.9	TMEM177	3.67
cg17177602	chr1	1196457	1.478	1.117	0.189	0.9	UBE2J2	48.06
cg16255804	chr6	135334527	-1.523	1.151	0.189	0.9	HBS1L	86.68
cg03287763	chr10	467839	-0.3093	0.2338	0.189	0.9	DIP2C	94.31
cg18440824	chrX	23851466	-0.6004	0.4539	0.189	0.9	APOO	91.39
cg13089729	chr6	36530494	-0.4737	0.3581	0.189	0.9		91.83
cg12493494	chr11	118885541	-0.9608	0.7264	0.189	0.9	CCDC84	90.14
cg19910147	chr8	18256117	-0.7313	0.5528	0.189	0.9	NAT2	91.68
cg05311410	chr7	27225523	-0.1216	0.09191	0.189	0.9	HOXA11AS	2.61
cg21863016	chr1	19410997	-0.2852	0.2156	0.189	0.9	UBR4	95.11
cg00325531	chr1	75591353	3.037	2.296	0.189	0.9		23.38
cg15563782	chr1	227922533	0.2281	0.1725	0.189	0.9	JMJD4	3.33
cg14689655	chr19	58087972	1.964	1.485	0.189	0.9	ZNF416	84.6
cg09676390	chr21	46493345	-1.325	1.002	0.189	0.9	ADARB1	71.61
cg15379025	chr21	35552652	-1.339	1.013	0.189	0.9	C21orf82	84.03
cg19054360	chr10	133581904	-1.4	1.059	0.189	0.9		45.29
cg06450373	chr5	19766434	-2.926	2.213	0.189	0.9	CDH18	83.14
cg25168494	chr2	63286355	-0.7019	0.5307	0.189	0.9		11.43
cg04996251	chr5	52856497	0.4999	0.378	0.189	0.9	NDUFS4	4.49
cg03135732	chr2	171840512	-0.5406	0.4087	0.189	0.9		91.87
cg05942610	chr11	78730297	0.6868	0.5193	0.189	0.9	ODZ4	64.95
cg03135061	chr2	71680761	0.2607	0.1971	0.189	0.9	DYSF	2.58
cg16539640	chr15	22945028	0.2125	0.1606	0.189	0.9	CYFIP1	97.29
cg12085226	chr10	95157742	0.5266	0.3982	0.189	0.9	MYOF	91.5
cg14248352	chr7	146820536	-0.8811	0.6662	0.189	0.9	CNTNAP2	92.09
cg26062037	chr7	94536261	-1.406	1.063	0.189	0.9	PPP1R9A	87.63
cg13382117	chr4	160020735	1.799	1.36	0.189	0.9		70.12
cg01670789	chr14	101037264	-0.6316	0.4775	0.189	0.9	BEGAIN	89.89
cg20977864	chr16	71264290	-1.045	0.7898	0.189	0.9	HYDIN	61.55
cg17732877	chr10	77938129	-0.3056	0.2311	0.189	0.9	C10orf11	94.16
cg21684681	chr11	64002635	0.7718	0.5835	0.189	0.9	VEGFB	4.3
cg09038355	chr15	44487788	0.4243	0.3208	0.189	0.9	FRMD5	4.55
cg13556511	chr15	90455728	-0.1206	0.0912	0.189	0.9	C15orf38	2.69
cg10520594	chr17	73127197	0.1651	0.1248	0.189	0.9	NT5C	2.82
cg06188670	chr11	12030639	-0.1164	0.08798	0.189	0.9	DKK3	3.07
cg14963812	chr3	15251896	-1.69	1.278	0.189	0.9	CAPN7	83.05
cg10453040	chr8	56685352	0.152	0.1149	0.189	0.9	TMEM68	3.04
cg08031368	chr2	17721803	0.1508	0.114	0.189	0.9	VSNL1	2.21
cg25208017	chr1	240255486	-0.1082	0.08178	0.189	0.9	FMN2	2.01
cg11439695	chr12	2561024	0.7096	0.5365	0.189	0.9	CACNA1C	78.77
cg12102682	chr17	1123836	-0.5709	0.4317	0.189	0.9		93.46
cg00706469	chr2	70186726	-0.6581	0.4976	0.189	0.9		87.21
cg24007388	chr11	64408561	-0.6598	0.4989	0.189	0.9	NRXN2	89.07
cg00467547	chrX	123480594	-1.405	1.062	0.189	0.9	SH2D1A	74.31
cg07015354	chr15	63675552	-0.4056	0.3067	0.189	0.9	CA12	92.3
cg26679883	chr8	144779116	0.6415	0.485	0.189	0.9	BREA2	88.11
cg16275483	chr1	110013120	0.9766	0.7384	0.189	0.9	SYPL2	71.36
cg06775001	chr6	101325415	-1.061	0.8025	0.189	0.9	ASCC3	88.9
cg13303328	chr10	590014	-0.4293	0.3246	0.189	0.9	DIP2C	93.49
cg14444287	chr13	112755863	-1.361	1.029	0.189	0.9		77.16
cg15733245	chr12	132910685	-0.2647	0.2001	0.189	0.9		96.48
cg05309280	chr2	171785085	1.107	0.8367	0.189	0.9	GORASP2	79.51
cg21124497	chr3	32859377	0.2654	0.2007	0.189	0.9	TRIM71	4.16
cg04240980	chr2	211096347	-1.29	0.9757	0.189	0.9		87.92
cg06001277	chr16	903073	-1.131	0.8551	0.189	0.9		90.9
cg04589660	chr19	47922909	0.1734	0.1311	0.189	0.9	MEIS3	2.76
cg21240855	chr6	31541461	-0.7027	0.5313	0.189	0.9	LTA	89.13
cg25312229	chr11	65246873	0.4049	0.3062	0.189	0.9		90.77
cg16813552	chr10	103544649	0.5471	0.4137	0.189	0.9	NPM3	89.35
cg08063891	chr2	190923520	-1.384	1.046	0.189	0.9	MSTN	89.56
cg18793367	chr7	101882868	-0.7653	0.5787	0.189	0.9	CUX1	81.44
cg27338353	chr22	46471129	1.505	1.138	0.189	0.9		87.71
cg25481474	chr13	32605952	-0.1832	0.1386	0.189	0.9	FRY	4.46
cg26843074	chr3	36422061	0.3076	0.2326	0.189	0.9	STAC	1.71
cg21425160	chr3	43122118	0.3398	0.257	0.189	0.9	C3orf39	94.62
cg10703949	chr8	125367228	-1.199	0.9064	0.189	0.9	TMEM65	87.96
cg17829314	chr1	38274017	-0.2077	0.1571	0.189	0.9	C1orf122	2.43
cg08668140	chr12	79811824	-0.489	0.3698	0.189	0.9	SYT1	89.21
cg14612684	chr2	108863679	-1.103	0.8343	0.189	0.9	SULT1C3	88.76
cg00675569	chr10	45914840	-0.1464	0.1107	0.189	0.9	ALOX5	3.3
cg01412400	chr17	78876726	0.6893	0.5212	0.189	0.9	RPTOR	85.55
cg17402907	chr11	2697109	-1.071	0.8097	0.189	0.9	KCNQ1	87.93
cg20187047	chr6	152702444	-0.5905	0.4465	0.189	0.9	SYNE1	88.31
cg12288074	chr5	10354432	0.2665	0.2015	0.189	0.9	MARCH6	5.28
cg27324619	chr22	31518860	-0.7638	0.5776	0.189	0.9	INPP5J	83.15
cg19213045	chr13	40180622	-1.051	0.7944	0.189	0.9		88.25
cg00712122	chr2	64751596	-0.1027	0.07766	0.189	0.9	AFTPH	2.2
cg25325454	chr17	16397992	0.6106	0.4618	0.189	0.9		89.12
cg05171021	chr14	24422749	0.588	0.4447	0.189	0.9	DHRS4	3.91
cg18801045	chr5	10751081	-0.4764	0.3602	0.189	0.9	DAP	90.12
cg27198244	chr6	112041450	-1.597	1.207	0.189	0.9	FYN	78.2
cg00159212	chr1	100435336	0.2016	0.1525	0.189	0.9	SLC35A3	3.53
cg03058038	chr18	76160180	2.268	1.715	0.189	0.9		83.73
cg10572670	chr5	73112528	-0.8706	0.6584	0.189	0.9	RGNEF	91.91
cg15953767	chrX	149531112	0.9143	0.6914	0.189	0.9		27.85
cg27158495	chr7	130137097	-0.6562	0.4962	0.189	0.9	MEST	92.52
cg06679262	chr19	46576968	0.7556	0.5714	0.189	0.9		83.19
cg18485501	chr19	13263406	0.2591	0.1959	0.189	0.9	IER2	4.19
cg02010894	chr19	16653629	0.1144	0.08649	0.189	0.9	CHERP	1.31
cg18693015	chr4	2625790	0.305	0.2306	0.189	0.9	FAM193A	92.61
cg01826863	chr2	47797953	-0.6482	0.4902	0.189	0.9	KCNK12	12.95
cg24636668	chr19	59070754	0.1587	0.12	0.189	0.9	UBE2M	2.23
cg18954504	chr17	34819740	-1.345	1.017	0.189	0.9		33.9
cg16811988	chr3	42103138	-0.2841	0.2148	0.189	0.9		95
cg22976218	chr2	182544321	-0.6386	0.4829	0.189	0.9	NEUROD1	14.72
cg01212965	chr4	106630041	0.2892	0.2187	0.189	0.9	GSTCD	4.54
cg27395066	chr17	43221220	2.279	1.723	0.189	0.9	ACBD4	11.84
cg27501451	chr6	32936896	-0.3138	0.2373	0.189	0.9	BRD2	6.99
cg08846592	chr21	46439342	-0.889	0.6723	0.189	0.9		71.93
cg14601284	chr17	37308278	-0.3028	0.229	0.189	0.9	PLXDC1	5.81
cg20068510	chr15	95397535	0.5543	0.4192	0.189	0.9		89.03
cg27157619	chr15	74714463	0.4289	0.3244	0.189	0.9	SEMA7A	91.62
cg03447908	chr3	45076599	-0.3397	0.2569	0.189	0.9	CLEC3B	6.16
cg06419562	chr16	24148747	-0.8523	0.6446	0.189	0.9	PRKCB	86.94
cg06512849	chr5	112631052	-0.4791	0.3624	0.189	0.9	MCC	9.15
cg14280466	chr8	101920342	-0.2994	0.2264	0.189	0.9		6.23
cg26605164	chr10	102821565	-1.056	0.7989	0.189	0.9	KAZALD1	22.07
cg02116280	chr2	74693479	-0.5264	0.3981	0.189	0.9	MOGS	92.54
cg03738979	chr19	11145704	-0.07917	0.05988	0.189	0.9	SMARCA4	98.53
cg27113856	chr13	20254907	-0.3876	0.2932	0.189	0.9	PSPC1	92.17
cg09916212	chr11	2498390	-0.4961	0.3752	0.189	0.9	KCNQ1	92.66
cg27428414	chr10	99343942	-0.7218	0.5459	0.189	0.9	DHDPSL	69.31
cg12468273	chr17	46620917	-2.156	1.631	0.189	0.9	HOXB2	29.57
cg20716652	chr15	93631214	0.8783	0.6643	0.189	0.9	RGMA	11.08
cg06451157	chr6	29868295	1.438	1.088	0.189	0.9	HCG2P7	91.81
cg21825119	chr2	19544304	-0.5462	0.4131	0.189	0.9		92.37
cg19369363	chr18	76557159	-0.2964	0.2241	0.189	0.9		97.56
cg26571942	chr2	30455099	0.1709	0.1293	0.189	0.9	LBH	2.44
cg05829696	chr8	140488084	-1.044	0.7895	0.189	0.9		89.73
cg22502171	chr8	25281609	-0.539	0.4077	0.189	0.9	GNRH1	91.37
cg26812362	chr6	167040675	0.07429	0.05619	0.189	0.9	RPS6KA2	1.31
cg02189121	chr6	79943796	-0.1239	0.09372	0.189	0.9	HMGN3	3.01
cg26575450	chr2	64834280	-0.3659	0.2767	0.189	0.9		5.09
cg07786301	chr16	56246205	-1.114	0.8426	0.189	0.9	GNAO1	90.64
cg24406937	chr21	46697204	0.488	0.3691	0.189	0.9	POFUT2	94.21
cg24978383	chrX	64254961	-0.7821	0.5916	0.189	0.9		22.36
cg07181528	chr16	14552306	-1.673	1.266	0.189	0.9	PARN	81.99
cg04929605	chr3	157048249	-0.4498	0.3402	0.189	0.9	VEPH1	94
cg06233731	chr12	18890872	0.4405	0.3331	0.189	0.9	PLCZ1	90.37
cg12305753	chr21	35883992	-0.821	0.6209	0.189	0.9	KCNE1	76.96
cg17631779	chr5	154090989	-0.3301	0.2497	0.189	0.9	LARP1	92.86
cg00357593	chr19	14530417	0.5531	0.4184	0.189	0.9	DDX39	6.36
cg00057722	chr18	45934156	-0.8781	0.6642	0.189	0.9		31
cg24295405	chr19	1174407	-0.4552	0.3443	0.189	0.9	SBNO2	6.09
cg11230363	chr10	72039764	-2.143	1.621	0.189	0.9		80.37
cg06142315	chr16	2954369	0.5498	0.4159	0.189	0.9		4.55
cg08174890	chr4	9558077	0.6056	0.4581	0.189	0.9	MIR548I2	86.95
cg12690016	chr1	1507138	-0.387	0.2928	0.189	0.9	SSU72	94.65
cg02933228	chr11	64611087	-0.7936	0.6003	0.189	0.9	CDC42BPG	85.51
cg09189258	chr19	49990808	-0.6791	0.5136	0.189	0.9	RPL13AP5	7.27
cg06162003	chr17	77752070	0.4911	0.3715	0.189	0.9	CBX2	3.61
cg23640897	chr7	73868103	-0.1147	0.08678	0.189	0.9	GTF2IRD1	2.49
cg25825627	chr12	127631198	-1.119	0.8461	0.189	0.9		79.1
cg09556286	chr6	47010177	-1.757	1.329	0.189	0.9	GPR110	70.45
cg13316720	chr17	25840984	-0.4652	0.3518	0.189	0.9	KSR1	92.91
cg25671977	chr8	40755559	-0.2765	0.2092	0.189	0.9	ZMAT4	5.27
cg06797156	chr8	124173733	-0.7853	0.594	0.189	0.9		15.06
cg11237738	chr4	5527295	-0.4769	0.3607	0.189	0.9	C4orf6	92.71
cg04815174	chr22	38857852	-0.09569	0.07238	0.189	0.9		1.97
cg16318311	chr12	96113161	-1.357	1.027	0.189	0.9	NTN4	84.79
cg01318248	chr1	226736816	0.9047	0.6843	0.189	0.9	C1orf95	4.32
cg20331609	chr6	106440215	-0.1498	0.1133	0.189	0.9		2.96
cg17975976	chr19	636839	1.464	1.108	0.189	0.9		76.98
cg19211484	chr3	16650168	-1.735	1.313	0.189	0.9		83.68
cg24892074	chr4	89444835	0.4007	0.3031	0.189	0.9	PIGY	3.04
ch.10.1515233F	chr10	73039321	-0.3128	0.2366	0.189	0.9	UNC5B	4.11
cg25729041	chr1	52344462	-0.2274	0.172	0.189	0.9	NRD1	4.59
cg16733643	chr1	41575522	-1.601	1.211	0.189	0.9	SCMH1	68.98
cg01607721	chrX	73162620	-1.035	0.7827	0.189	0.9		90.25
cg04768425	chr10	124222884	-1.53	1.157	0.189	0.9	HTRA1	50.6
cg25730020	chr18	56701518	-0.3747	0.2834	0.189	0.9	LOC390858	91.73
cg09553242	chr5	72597015	-0.7653	0.5789	0.189	0.9		12.85
cg06890950	chr4	81382711	1.277	0.9661	0.189	0.9	C4orf22	56.73
cg00968267	chr13	73764146	-0.5447	0.412	0.189	0.9		92.96
cg27129048	chr15	92938576	-1.153	0.872	0.189	0.9	ST8SIA2	51.13
cg17018549	chr8	141147681	-0.6688	0.5059	0.189	0.9	TRAPPC9	92.1
cg05192269	chr11	560868	-0.08761	0.06628	0.189	0.9	RASSF7	2.13
cg00862116	chr7	87230344	0.1147	0.08678	0.189	0.9	ABCB1	2.61
cg09485593	chr16	17566099	-0.4273	0.3232	0.189	0.9	XYLT1	92.61
cg07494218	chr16	3405085	-0.8622	0.6523	0.189	0.9	OR2C1	88.2
cg23883945	chr7	36749772	-1.225	0.9271	0.189	0.9	AOAH	88.07
cg10410121	chr7	46213043	-1.166	0.8821	0.189	0.9		90.2
cg01887374	chr2	129077404	-1.998	1.512	0.189	0.9	HS6ST1	68.04
cg18396789	chr7	20346927	-1.387	1.05	0.189	0.9		87.76
cg10922232	chr17	73238491	0.788	0.5962	0.189	0.9	GGA3	40.1
cg12012319	chr7	126675528	-0.2544	0.1925	0.189	0.9	GRM8	94.4
cg22036894	chr1	198850158	-1.719	1.301	0.189	0.9		83.07
cg01415591	chr17	17921808	0.5311	0.4018	0.189	0.9	ATPAF2	89.91
cg24580008	chr6	40615803	-0.3788	0.2866	0.189	0.9		92.58
cg11090582	chr14	38092845	-0.8662	0.6553	0.189	0.9		81.53
cg19603966	chr10	22292833	-0.0779	0.05894	0.189	0.9	DNAJC1	1.69
cg19784910	chr11	101785671	-0.1179	0.08919	0.189	0.9	KIAA1377	1.7
cg09913109	chr14	105877891	-0.1265	0.09568	0.189	0.9		2.89
cg10378735	chr7	142558305	-0.8376	0.6337	0.189	0.9	EPHB6	94.07
cg01050429	chr5	72596646	0.3422	0.2589	0.189	0.9		6.96
cg05609039	chr10	88973817	0.6975	0.5277	0.189	0.9		85.68
cg14948912	chr19	19496567	1.092	0.8259	0.189	0.9	GATAD2A	6.94
cg17033891	chr3	159852976	-1.124	0.8504	0.189	0.9		25.93
cg11871280	chr12	60082038	-0.4695	0.3552	0.189	0.9	SLC16A7	93.15
cg25384293	chr1	203462395	-0.5439	0.4115	0.189	0.9	OPTC	92.15
cg10545691	chr6	170071774	-0.6384	0.483	0.189	0.9	WDR27	90.75
cg15628253	chr11	121233757	-1.213	0.918	0.189	0.9		85.72
cg06994657	chr5	77656066	0.3516	0.266	0.189	0.9	SCAMP1	3.87
cg12410310	chr11	63275838	-0.8254	0.6245	0.189	0.9	LGALS12	68.2
cg07477924	chr16	29857230	-0.6978	0.5279	0.189	0.9	MVP	88.12
cg22536016	chr3	38387764	-0.3158	0.239	0.189	0.9	XYLB	92.78
cg23516854	chr5	109669259	-1.263	0.9555	0.189	0.9		69.91
cg14447608	chr9	133886309	-0.4863	0.3679	0.189	0.9	LAMC3	89.88
cg20999737	chr1	110766381	0.707	0.5349	0.189	0.9	KCNC4	84.49
cg01776495	chr12	6858115	-0.07052	0.05336	0.189	0.9	MLF2	98.82
cg11054631	chr12	72667493	-0.1753	0.1327	0.189	0.9	LOC283392	3.58
cg13788717	chr19	49402111	0.6397	0.484	0.189	0.9	TULP2	87.42
cg10476584	chr17	77788722	0.6992	0.5291	0.189	0.9		6.73
ch.2.1904845F	chr2	86300378	-0.1777	0.1344	0.189	0.9	POLR1A	3.74
cg08628232	chr11	112097546	-0.1728	0.1308	0.189	0.9	PTS	2.75
cg05352161	chr1	72748139	0.4687	0.3546	0.189	0.9	NEGR1	3.06
cg04617570	chr17	70588444	0.3015	0.2281	0.189	0.9		2.75
cg23555471	chr12	113534591	-0.4597	0.3479	0.189	0.9	DTX1	97.94
cg09580621	chr16	1664476	-0.2364	0.1789	0.189	0.9	CRAMP1L	3.93
cg01757312	chr13	112720565	-0.4375	0.3311	0.189	0.9	SOX1	11.26
cg16919569	chr4	174452835	-0.749	0.5668	0.189	0.9	NBLA00301	6.44
cg00090813	chr16	71674798	0.2572	0.1946	0.189	0.9	MARVELD3	96.78
cg08197531	chr12	12878211	-0.6659	0.5038	0.189	0.9	APOLD1	7.54
cg21756355	chr7	2233135	-0.8147	0.6165	0.189	0.9	MAD1L1	91.94
cg22165175	chr1	111148915	-0.5628	0.4259	0.189	0.9	KCNA2	9.27
cg07719547	chr12	9102628	-0.1141	0.08633	0.189	0.9	M6PR	1.86
cg10002371	chr5	6736709	-0.2594	0.1963	0.189	0.9	POLS	95.26
cg01622415	chr17	66028902	-0.3313	0.2507	0.189	0.9		94.41
cg03735511	chr8	27461800	-0.2761	0.2089	0.189	0.9	CLU	95.98
cg05081144	chr11	66447789	-0.3605	0.2728	0.189	0.9		94.1
cg05626644	chr16	86714721	-1.045	0.7905	0.189	0.9		79.74
cg03060468	chr5	140683196	-1.001	0.7571	0.189	0.9	SLC25A2	55.09
cg08608126	chr11	33744567	0.9318	0.7051	0.189	0.9	CD59	73.69
cg16686255	chr1	67160132	-1.32	0.9988	0.189	0.9	SGIP1	87.24
cg23521916	chr3	48754752	-0.1161	0.08786	0.189	0.9	IP6K2	2.04
cg24162959	chr10	4030360	-0.5642	0.4269	0.189	0.9		93.39
cg08746653	chr4	108913443	-1.521	1.151	0.189	0.9	HADH	84.69
cg10190497	chr19	37664944	-0.5937	0.4493	0.189	0.9	ZNF585A	94.26
cg25595908	chr1	184386875	-1.012	0.7659	0.189	0.9	C1orf21	91.63
cg02753354	chr19	1074727	1.085	0.8208	0.189	0.9	HMHA1	15.61
cg03703840	chr11	93394809	0.07661	0.05797	0.189	0.9	KIAA1731	1.88
cg07887538	chr16	19718086	0.6685	0.5058	0.189	0.9	C16orf88	87.78
cg06636246	chr10	98593247	0.1909	0.1445	0.189	0.9	LCOR	4.5
cg08750053	chr22	38962607	-1.298	0.9821	0.189	0.9	DMC1	88.41
cg26831241	chr2	175546916	-0.1616	0.1223	0.189	0.9	WIPF1	3.8
cg15814001	chrX	31285492	-1.519	1.149	0.189	0.9	DMD	85.24
cg23393549	chr5	54058686	-0.753	0.5698	0.189	0.9		92.02
cg13810225	chr22	36784323	0.2383	0.1803	0.189	0.9	MYH9	5.25
cg22436086	chr19	13215368	0.6297	0.4765	0.189	0.9		5.65
cg24426691	chr13	96204669	0.8854	0.67	0.189	0.9	CLDN10	12.93
cg11742189	chr7	128042891	-0.4825	0.3651	0.189	0.9	IMPDH1	92.55
cg27480179	chrX	14889247	-0.8851	0.6698	0.189	0.9	FANCB	90.38
cg22729335	chr19	2427816	2.889	2.186	0.189	0.9	TIMM13	5.78
cg23133011	chr11	122847242	-0.5042	0.3816	0.189	0.9		6.02
cg06316121	chr1	111019785	-1.54	1.165	0.189	0.9		87.64
cg05053544	chr17	74072448	0.5805	0.4393	0.189	0.9	GALR2	7.57
cg01855245	chr16	71509113	-0.4945	0.3742	0.189	0.9	ZNF19	91.02
cg14128819	chr18	43678270	0.6674	0.5051	0.189	0.9	ATP5A1	4.03
cg15547534	chr7	100034410	0.2974	0.2251	0.189	0.9	C7orf47	3.47
cg24136932	chr8	22281979	-1.03	0.7798	0.189	0.9	SLC39A14	89.35
cg00581130	chr5	60240568	-0.4029	0.3049	0.189	0.9	ERCC8	6.84
cg24507384	chr2	210385137	-0.8176	0.6188	0.189	0.9	MAP2	92.16
cg17835463	chr8	1112134	0.6353	0.4808	0.189	0.9		87.64
cg19968692	chr13	73301900	0.3468	0.2625	0.189	0.9	C13orf37	1.83
cg16591423	chr2	131861510	-0.8338	0.631	0.189	0.9	PLEKHB2	89.8
cg05903800	chrX	48554185	-1.285	0.9724	0.189	0.9	SUV39H1	68.58
cg03053427	chr7	75649626	0.3577	0.2707	0.189	0.9	STYXL1	5.38
cg09834049	chr14	23525720	-0.4608	0.3487	0.189	0.9	CDH24	21.04
cg15735030	chr12	20152586	-1.401	1.06	0.189	0.9		86.88
cg18228203	chr6	44254291	-0.4109	0.311	0.189	0.9	TCTE1	92.08
cg03446079	chr17	42633739	0.2227	0.1685	0.189	0.9	FZD2	5.44
cg17812313	chr7	158270995	-0.3325	0.2516	0.189	0.9	PTPRN2	97.52
cg11877129	chr12	128752356	-0.2971	0.2249	0.189	0.9	TMEM132C	8.06
cg03723195	chrX	2847354	-0.1512	0.1145	0.189	0.9	ARSD	2.01
cg24666096	chr11	119478604	-1.666	1.261	0.189	0.9		66.19
cg14847009	chr1	175162515	-1.191	0.9016	0.189	0.9	KIAA0040	38.89
cg16793607	chr15	50559131	-1.172	0.887	0.189	0.9	HDC	86.05
cg24498538	chr18	5295760	-0.08293	0.06277	0.189	0.9	ZFP161	1.91
cg03866306	chr13	108039519	-1.417	1.073	0.189	0.9	FAM155A	88.05
cg20092531	chr18	54789058	0.142	0.1075	0.189	0.9		2.97
cg06392753	chr2	102783282	1.235	0.9347	0.189	0.9	IL1R1	44.29
cg18484679	chr5	142740314	-0.9202	0.6965	0.189	0.9	NR3C1	89.74
cg06743599	chr4	109541440	0.1886	0.1428	0.189	0.9	LOC285456	3.94
cg17288747	chr6	150547954	-1.159	0.8775	0.189	0.9	PPP1R14C	86.17
cg22228407	chr4	39455983	-1.006	0.7614	0.189	0.9	RPL9	91.22
cg03612722	chr22	27053402	0.08431	0.06381	0.189	0.9	MIAT	1.69
cg01580681	chr4	174450016	-0.4925	0.3728	0.189	0.9	HAND2	10.4
cg01908551	chr17	81036175	-0.9855	0.7459	0.189	0.9	METRNL	38.13
cg14916813	chr17	33895228	0.435	0.3293	0.189	0.9		5.3
cg04032181	chr8	49382422	-0.8464	0.6406	0.189	0.9		81.7
cg00731062	chr3	153202275	-0.849	0.6426	0.189	0.9	C3orf79	87.28
cg10010036	chr2	66761776	-0.7747	0.5864	0.189	0.9	MEIS1	89.8
cg00334794	chr16	84917425	0.2707	0.2049	0.189	0.9	CRISPLD2	94.21
cg06092502	chr1	42611687	-1.966	1.488	0.189	0.9		77.64
cg02758463	chr16	89982122	-0.5904	0.4469	0.189	0.9		85.28
cg03925821	chr16	31451097	-0.3273	0.2478	0.189	0.9	ZNF843	94.31
cg07646999	chr19	36359211	-0.9204	0.6967	0.189	0.9	APLP1	16.34
cg20948956	chr2	33317174	-1.436	1.087	0.189	0.9	LTBP1	88.22
cg06181064	chr17	75350966	-0.8234	0.6232	0.189	0.9	SEPT9	85.46
cg08346232	chr12	104235326	0.3458	0.2618	0.189	0.9	NT5DC3	3.15
cg04766793	chr16	1464660	1.172	0.8869	0.189	0.9	UNKL	6.39
cg27390443	chr16	3790454	0.1691	0.128	0.189	0.9	CREBBP	96.17
cg11085564	chrX	69479839	-0.7311	0.5534	0.189	0.9	P2RY4	80.86
cg14140881	chr7	105222019	0.3976	0.301	0.189	0.9	EFCAB10	1.73
cg24049493	chr1	42385941	1.49	1.128	0.189	0.9	HIVEP3	15.93
cg05045981	chr7	129418470	-0.6768	0.5123	0.189	0.9		9.8
cg18671932	chr6	75381295	-1.292	0.978	0.189	0.9		89.75
cg24578853	chr6	30710755	0.866	0.6555	0.189	0.9	FLOT1	13.2
cg06762891	chr14	93151082	-0.5757	0.4358	0.189	0.9	RIN3	87.21
cg10071442	chr6	31860832	0.2675	0.2025	0.189	0.9	EHMT2	5.74
cg03019000	chr3	51704351	0.8026	0.6075	0.189	0.9	TEX264	84.4
cg16080552	chr1	59043199	-3.744	2.834	0.189	0.9	TACSTD2	38.53
cg03638479	chr3	52009768	0.5872	0.4445	0.189	0.9	ABHD14B	9.63
cg16813507	chr10	98792053	-0.4037	0.3056	0.189	0.9	SLIT1	92.4
cg08930131	chr5	177811198	-1.952	1.478	0.189	0.9	COL23A1	80.96
cg23824845	chr1	53921414	-0.9263	0.7012	0.189	0.9		90.41
cg00799224	chrX	19002639	0.7931	0.6004	0.189	0.9	PHKA2	16.03
cg11560672	chr6	92526239	-0.706	0.5344	0.189	0.9		89.11
cg02451516	chr16	74657147	0.2444	0.185	0.189	0.9	RFWD3	93.77
cg02948944	chr17	26242737	-0.9755	0.7385	0.189	0.9		88.55
cg14097855	chr9	96215483	0.2551	0.1931	0.189	0.9	FAM120AOS	5.25
cg13712852	chr2	85814940	-0.494	0.3739	0.189	0.9	VAMP5	10.39
cg01798163	chrX	153691946	0.343	0.2596	0.189	0.9	PLXNA3	94.66
cg18808904	chr20	11898851	1.453	1.1	0.19	0.9	BTBD3	78.12
cg03923640	chr16	87174624	-2.425	1.836	0.19	0.9		37.95
cg01220822	chr9	139407979	-0.6367	0.482	0.19	0.9	NOTCH1	85.25
cg00890010	chr3	182817389	0.8904	0.6741	0.19	0.9	MCCC1	10.31
cg06812033	chr16	50582453	0.8069	0.6108	0.19	0.9	NKD1	7.04
cg18439323	chr14	23755769	0.1795	0.1359	0.19	0.9	HOMEZ	3.49
cg10184328	chr7	138349158	2.779	2.104	0.19	0.9	SVOPL	66.23
cg00374747	chr11	2907930	-0.7467	0.5653	0.19	0.9	CDKN1C	29.63
cg24468955	chr8	90577545	0.5208	0.3943	0.19	0.9		86.62
cg21085036	chr5	3306009	-0.4499	0.3406	0.19	0.9		94.37
cg08523848	chr16	88532266	-0.06626	0.05017	0.19	0.9	ZFPM1	98.78
cg18004856	chr3	46029278	-0.9293	0.7036	0.19	0.9	FYCO1	89.94
cg12400114	chr1	88196409	-0.4059	0.3073	0.19	0.9		93.72
cg11901188	chr4	175138997	0.1182	0.08952	0.19	0.9		2.67
cg04001878	chrX	69282170	-0.7784	0.5893	0.19	0.9	OTUD6A	88.33
cg07504200	chr19	2889208	-2.942	2.227	0.19	0.9		75.07
cg03759454	chr6	5999888	0.2153	0.163	0.19	0.9	NRN1	3.33
cg22237014	chr12	132502008	0.2969	0.2248	0.19	0.9	EP400	94.41
cg18090894	chr14	75227656	-1.044	0.7907	0.19	0.9		90.4
cg23439460	chr10	102809954	-0.7944	0.6014	0.19	0.9		23.69
cg07436562	chr17	73750299	-0.7405	0.5607	0.19	0.9	ITGB4	80.3
cg08065657	chr19	52223099	0.8882	0.6724	0.19	0.9	HAS1	10.14
cg03037620	chr10	79699612	1.279	0.9684	0.19	0.9		70.87
cg18158691	chr4	57195432	-0.4817	0.3647	0.19	0.9	KIAA1211	92.69
cg21933359	chr8	136531649	-0.8744	0.662	0.19	0.9	KHDRBS3	90.72
cg13976610	chr7	142970460	-1.484	1.124	0.19	0.9		89.13
cg10739684	chr11	46143993	0.1709	0.1294	0.19	0.9	PHF21A	2.76
cg12467595	chr1	19920571	-0.3758	0.2845	0.19	0.9		94.61
cg21611682	chr11	68138269	-1.113	0.8423	0.19	0.9	LRP5	51.38
cg05206910	chr17	80230660	0.5869	0.4444	0.19	0.9	CSNK1D	7.05
cg02207491	chr14	74551642	-0.2154	0.1631	0.19	0.9	LIN52	4.38
cg23799276	chr3	13461652	0.6201	0.4695	0.19	0.9	NUP210	6.86
cg03542222	chr1	110260848	-0.3187	0.2413	0.19	0.9	GSTM5	93.7
cg00910052	chr19	7981368	0.3282	0.2485	0.19	0.9		2.59
cg24297695	chr2	96811264	0.3829	0.2899	0.19	0.9	DUSP2	6.8
cg05909475	chr1	157108803	-0.2531	0.1917	0.19	0.9	ETV3	4.82
cg20413432	chr17	45892150	-0.6696	0.507	0.19	0.9	OSBPL7	86.68
cg23085846	chr20	62522518	1.16	0.8783	0.19	0.9	TPD52L2	49.62
cg18739391	chr20	45143298	-0.8838	0.6692	0.19	0.9	ZNF334	91.98
cg08611508	chr17	57295577	-0.7987	0.6047	0.19	0.9		90.34
cg03031234	chr10	94599105	1.491	1.129	0.19	0.9	EXOC6	75.01
cg18085333	chr4	48905159	-0.5336	0.404	0.19	0.9	OCIAD2	93.69
cg03411938	chr11	2700003	1.007	0.7627	0.19	0.9	KCNQ1	64.42
cg17937420	chr6	114179238	0.9429	0.7139	0.19	0.9	MARCKS	15.75
cg16641986	chr12	12509963	-0.102	0.07724	0.19	0.9	LOH12CR1	2.36
cg27022584	chr17	79071378	-1.147	0.8683	0.19	0.9	BAIAP2	40.86
cg22902798	chr11	30603030	-1.011	0.7657	0.19	0.9	MPPED2	91.11
cg17648451	chr2	159386608	-0.7354	0.5568	0.19	0.9	PKP4	91.6
cg09889350	chr16	56995813	1.187	0.8988	0.19	0.9	CETP	85.94
cg05185021	chr17	2324794	0.4111	0.3113	0.19	0.9	METT10D	90.01
cg27484878	chr8	13265200	-1.049	0.7947	0.19	0.9	DLC1	81.66
cg01331309	chr6	168619386	-1.415	1.071	0.19	0.9		87.22
cg05855124	chr12	128896756	-0.4269	0.3233	0.19	0.9	TMEM132C	91.4
cg14833024	chr12	106913460	-0.4898	0.3709	0.19	0.9		94.35
cg25266232	chr18	49867126	-0.3378	0.2558	0.19	0.9	DCC	6.95
cg27565473	chr3	47398007	-0.9583	0.7257	0.19	0.9		81.33
cg03792839	chr12	131422026	-1.313	0.9941	0.19	0.9		88.99
cg17355400	chr12	46844645	-2.367	1.792	0.19	0.9		70.43
cg09122799	chr16	2582813	0.1116	0.08448	0.19	0.9	CEMP1	2.07
cg22935149	chr22	38851884	-0.1882	0.1425	0.19	0.9	KCNJ4	3.62
cg09183151	chr5	170889300	-1.105	0.8366	0.19	0.9		73.07
cg21989500	chr16	23607577	0.5204	0.3941	0.19	0.9	NDUFAB1	6.54
cg24926185	chr1	151557485	-0.2807	0.2126	0.19	0.9		94.57
cg00530414	chr16	18800193	1.134	0.8584	0.19	0.9	RPS15A	58.43
cg25248415	chr15	89950204	0.9542	0.7226	0.19	0.9		11.54
cg03043824	chr1	38709691	-0.6069	0.4596	0.19	0.9		88.96
cg20299458	chr4	62383146	1.753	1.328	0.19	0.9	LPHN3	26.82
cg21478902	chr13	110874267	-0.3687	0.2792	0.19	0.9	COL4A1	93.36
cg25200182	chr1	158119395	-1.143	0.8654	0.19	0.9		26.03
cg24952240	chr4	169567560	-0.5471	0.4143	0.19	0.9	PALLD	92.08
cg01414403	chr22	18275680	0.4744	0.3593	0.19	0.9	MICAL3	92.59
cg26437826	chr5	76936361	-0.2204	0.1669	0.19	0.9		2.78
cg25281584	chr1	49511514	-1.296	0.9812	0.19	0.9	AGBL4	85.64
cg08241295	chr7	76829979	0.7187	0.5443	0.19	0.9	CCDC146	85.35
cg14158769	chr7	126698156	-1.436	1.087	0.19	0.9	MIR592	85.54
cg11945839	chr11	3663773	-0.1111	0.08416	0.19	0.9	ART5	2.32
cg03008550	chr12	49394430	0.503	0.381	0.19	0.9	DDN	91.66
cg13786083	chr1	19110734	-3.115	2.359	0.19	0.9		71.25
cg25080111	chr5	80105	-0.4783	0.3622	0.19	0.9		92.13
cg03604731	chr2	96824799	-0.595	0.4506	0.19	0.9		85.93
cg07950855	chr6	32845816	-1.605	1.215	0.19	0.9	PPP1R2P1	74.43
cg13790426	chr1	109506963	-1.006	0.762	0.19	0.9	CLCC1	24.77
cg07867023	chr3	51428648	-0.1296	0.09816	0.19	0.9	RBM15B	2.21
cg23075970	chr11	3222445	-1.094	0.8283	0.19	0.9		79.54
cg04032503	chrX	24230835	-1.367	1.035	0.19	0.9	ZFX	89.54
cg11269295	chr15	29489548	-0.4283	0.3244	0.19	0.9	FAM189A1	91.47
cg04735598	chr2	76905622	-1.453	1.1	0.19	0.9		85.89
cg17200748	chr13	45621645	1.249	0.9463	0.19	0.9		15.26
cg15345769	chr14	104605957	-1.103	0.8355	0.19	0.9	KIF26A	68.16
cg14473123	chr8	48921407	0.2385	0.1807	0.19	0.9	UBE2V2	3.74
cg16040953	chr7	1609817	-0.153	0.1159	0.19	0.9	KIAA1908	2.34
cg26729368	chr16	84780713	-0.8995	0.6813	0.19	0.9	USP10	91.74
cg13988440	chr11	69240805	0.7475	0.5662	0.19	0.9		86.73
cg17775332	chr19	40324887	0.09526	0.07215	0.19	0.9	DYRK1B	2.02
cg19363916	chr11	67034540	-0.3692	0.2797	0.19	0.9	ADRBK1	6.76
cg20249277	chr7	112120877	-0.576	0.4363	0.19	0.9	C7orf53	81.04
cg20961943	chr14	27066577	0.4455	0.3374	0.19	0.9	NOVA1	7.07
cg03730082	chrX	63425725	0.9414	0.713	0.19	0.9	FAM123B	23.71
cg24975821	chr15	93627558	0.3706	0.2807	0.19	0.9	RGMA	92.32
cg06453088	chr4	5887725	1.096	0.8299	0.19	0.9	CRMP1	68.62
cg14657417	chr1	2344183	-0.7654	0.5797	0.19	0.9	PEX10	7.86
cg16392111	chr1	55218005	-0.2788	0.2111	0.19	0.9		94.63
ch.12.1574978R	chr12	77730671	-0.2249	0.1703	0.19	0.9		3.87
cg02211825	chr6	79942971	-1.284	0.9725	0.19	0.9	HMGN3	87.68
cg09026179	chrX	150864703	1.091	0.8262	0.19	0.9		34.64
cg26526440	chr1	202317913	0.8705	0.6593	0.19	0.9	PPP1R12B	5.95
cg27475088	chr11	194509	-0.6652	0.5038	0.19	0.9	SCGB1C1	77.34
cg05061073	chr10	81061906	-0.6611	0.5007	0.19	0.9	ZMIZ1	90.39
cg19412663	chr4	184679386	-0.356	0.2696	0.19	0.9		93.64
cg26194514	chr20	62575851	0.6614	0.501	0.19	0.9	UCKL1	82.04
cg09331166	chr13	40670783	-0.5152	0.3902	0.19	0.9		90.55
cg14113958	chr9	117657237	-1.346	1.019	0.19	0.9		80.67
cg02688752	chr5	76115309	-0.1948	0.1475	0.19	0.9	F2RL1	3.67
cg21477530	chr15	43802821	-0.128	0.09694	0.19	0.9	TP53BP1	2.92
cg27479418	chr10	126107594	-0.2207	0.1672	0.19	0.9	OAT	2.67
cg14304349	chr11	5617812	2.149	1.628	0.19	0.9	TRIM6	6.47
cg08726004	chr6	32363255	-0.9279	0.7028	0.19	0.9	BTNL2	91.43
cg09681360	chr3	169898687	0.6687	0.5065	0.19	0.9	PHC3	9.65
cg00840516	chr3	50360097	-0.7592	0.5751	0.19	0.9	HYAL2	51.4
cg13643376	chr11	110583543	0.5971	0.4523	0.19	0.9	ARHGAP20	3.21
cg05308484	chr12	4429999	-0.1211	0.0917	0.19	0.9	C12orf5	2.26
cg19060387	chrX	129299908	0.6976	0.5284	0.19	0.9	AIFM1	22.96
cg14029061	chr3	107552866	0.3255	0.2466	0.19	0.9		92.06
cg06896529	chr16	81678968	-0.1961	0.1485	0.19	0.9	CMIP	95.91
cg11428066	chr5	134688497	-1.841	1.395	0.19	0.9	H2AFY	88.4
cg12843033	chr21	45706043	-1.029	0.7795	0.19	0.9	AIRE	75.76
cg16003390	chr18	60987446	0.3149	0.2386	0.19	0.9	BCL2	3.59
cg18252903	chr3	147072643	-0.2927	0.2217	0.19	0.9		5.32
cg26573382	chr7	108089426	-1.359	1.029	0.19	0.9	NRCAM	89.65
cg11972598	chr11	601579	0.4509	0.3416	0.19	0.9	PHRF1	91.9
cg21706701	chr7	44349301	-0.8284	0.6275	0.19	0.9	CAMK2B	15.35
cg23470017	chr11	128698347	-1.672	1.266	0.19	0.9		81.82
cg00435006	chr16	1877199	0.7603	0.5759	0.19	0.9	HAGH	4.58
cg09060849	chr16	23521224	-0.1243	0.09413	0.19	0.9	GGA2	2.92
cg20618109	chr6	33287199	0.6263	0.4744	0.19	0.9	DAXX	80.22
cg07674485	chr13	113461305	0.3417	0.2589	0.19	0.9	ATP11A	93.93
cg18049541	chr6	33374619	0.228	0.1727	0.19	0.9	KIFC1	95.32
cg00512602	chr17	43507585	-2.467	1.869	0.19	0.9	SH3D20	55.41
cg07493324	chr22	26857165	-0.4878	0.3695	0.19	0.9	HPS4	93.08
cg22606205	chr1	201252734	-0.09006	0.06822	0.19	0.9	PKP1	1.47
cg18749990	chr3	35678023	-1.584	1.2	0.19	0.9		83.44
cg05985146	chr8	9759720	-0.6081	0.4606	0.19	0.9	LOC157627	13.83
cg00553527	chr16	89763816	-0.09324	0.07063	0.19	0.9	SPATA2L	98.33
cg17367996	chr5	130506478	0.08074	0.06116	0.19	0.9	LYRM7	1.4
cg16467235	chr4	2964838	-0.0878	0.06651	0.19	0.9	GRK4	1.69
cg09610792	chr11	94798056	-1.888	1.43	0.19	0.9		79.13
cg16167524	chr17	47035958	-0.4452	0.3373	0.19	0.9	GIP	91.49
cg27464065	chr12	12940610	0.7696	0.583	0.19	0.9	APOLD1	85.82
cg07653363	chr6	28980392	-0.5027	0.3808	0.19	0.9		93.94
cg01219000	chr4	74865270	-0.4403	0.3335	0.19	0.9	CXCL5	88.73
cg00985960	chr18	32817327	-1.7	1.288	0.19	0.9		86.68
cg10627624	chr3	23776925	-1.029	0.7797	0.19	0.9		91.51
cg19537932	chr12	55886519	-1.873	1.419	0.19	0.9	OR6C68	87.96
cg19489503	chr10	101298812	-0.3526	0.2671	0.19	0.9		96.62
cg02328239	chr5	37837463	-0.6259	0.4742	0.19	0.9	GDNF	14
cg03841784	chr12	1890922	-0.4697	0.3558	0.19	0.9	ADIPOR2	92.96
cg06862545	chr2	224903276	0.4297	0.3255	0.19	0.9	SERPINE2	4
cg10592245	chr1	215256451	-0.3539	0.2681	0.19	0.9	KCNK2	4.37
cg17304553	chr7	76623419	-0.5604	0.4246	0.19	0.9	PMS2L11	87.32
cg24120153	chr10	122610486	-2.225	1.686	0.19	0.9	WDR11	69.75
cg11367159	chr12	110044531	-1.763	1.336	0.19	0.9		31.8
cg19413251	chr10	33265718	-0.3553	0.2692	0.19	0.9		93.59
cg01695225	chr2	73152672	-0.2192	0.1661	0.19	0.9	EMX1	3.65
cg02752334	chr7	151422048	-0.8791	0.666	0.19	0.9	PRKAG2	81.07
cg13583309	chr14	54955792	0.08474	0.0642	0.19	0.9	GMFB	1.62
cg06286300	chr7	12250161	0.228	0.1728	0.19	0.9	TMEM106B	3.02
cg06790305	chr21	32412191	-0.8585	0.6504	0.19	0.9	KRTAP19-8	87.84
cg07090714	chr6	6857062	0.8425	0.6383	0.19	0.9		44.12
cg16418163	chr3	140950828	-0.1072	0.08124	0.19	0.9	ACPL2	2.31
cg00356511	chr17	35716273	-0.1034	0.07835	0.19	0.9	ACACA	2.28
cg26506680	chr5	56820679	0.8932	0.6767	0.19	0.9		75.6
cg23002658	chr20	52824474	0.1178	0.08927	0.19	0.9	PFDN4	2.62
cg02977963	chr3	125986266	0.322	0.2439	0.19	0.9		5.9
cg09084892	chr4	187557837	-1.186	0.8983	0.19	0.9	FAT1	92.77
cg12571892	chr4	120551256	-0.9784	0.7413	0.19	0.9	PDE5A	91.48
cg12169536	chr18	25758430	-0.2711	0.2054	0.19	0.9	CDH2	6.08
cg03330762	chr19	49686116	-0.5074	0.3844	0.19	0.9	TRPM4	93.19
cg11699593	chr8	22102731	-0.1842	0.1395	0.19	0.9	POLR3D	2.88
cg24698174	chr1	17051774	-0.935	0.7084	0.19	0.9		84.67
cg18497508	chr6	41528345	-0.1009	0.07647	0.19	0.9	FOXP4	2.89
cg02699834	chr12	53039430	0.6945	0.5262	0.19	0.9	KRT2	30.15
cg18451344	chr3	150303534	-0.6882	0.5214	0.19	0.9	EIF2A	85.01
cg13337064	chr5	140625389	-1.403	1.063	0.19	0.9	PCDHB15	26.48
cg11848483	chr8	144543486	1.441	1.092	0.19	0.9	ZC3H3	75.71
cg10945885	chr1	22665067	-0.433	0.328	0.19	0.9		92.9
cg11834681	chr19	41594746	-0.6661	0.5047	0.19	0.9	CYP2A13	88.99
cg05760424	chr2	242988095	0.1737	0.1316	0.19	0.9		96.99
cg04448709	chr16	81349954	0.4565	0.3459	0.19	0.9	GAN	88.85
cg05426966	chr4	76556389	-0.279	0.2114	0.19	0.9	CDKL2	94.6
cg16652741	chr2	219825300	0.07953	0.06026	0.19	0.9	CDK5R2	1.92
cg11231735	chr2	238065451	-1.711	1.297	0.19	0.9		59.99
cg05006349	chr1	14925517	0.6748	0.5113	0.19	0.9	KIAA1026	4.12
cg17892259	chr1	42149829	-0.2822	0.2138	0.19	0.9	HIVEP3	6.03
cg04780726	chr14	70699208	-1.073	0.8134	0.19	0.9		87.96
cg01815167	chr8	20106574	-0.6098	0.4621	0.19	0.9	LZTS1	81.15
cg25898092	chr12	120033862	-0.2131	0.1615	0.19	0.9	TMEM233	5.17
cg10313463	chr16	30440564	0.3627	0.2748	0.19	0.9	DCTPP1	6.59
cg06731639	chr16	50699167	-0.6252	0.4737	0.19	0.9		9.47
cg15236149	chr6	153073383	-0.3507	0.2657	0.19	0.9	VIP	92.81
cg27110886	chr10	99734912	-1.304	0.9883	0.19	0.9	CRTAC1	49.55
cg22689323	chr8	143926325	1.168	0.8852	0.19	0.9	GML	76.71
cg21153040	chr19	13985688	0.7231	0.5479	0.19	0.9	MIR181D	83.05
cg23809103	chr7	123248508	-0.9359	0.7092	0.19	0.9	ASB15	90.37
cg00253735	chr1	150779776	-1.309	0.9921	0.19	0.9	CTSK	31.48
cg10768900	chr11	70557881	-0.9744	0.7384	0.19	0.9	SHANK2	70.92
cg06685737	chr7	35301730	0.9641	0.7305	0.19	0.9		12.34
cg02720155	chr5	180415938	-3.492	2.646	0.19	0.9	BTNL3	81.66
cg15625636	chr14	88472437	-1.617	1.225	0.19	0.9	GPR65	69.07
cg22516376	chr8	125713945	-0.6725	0.5096	0.19	0.9	MTSS1	91.72
cg02620147	chr8	26726143	-0.9154	0.6937	0.19	0.9		89.42
cg18971591	chr1	220583389	0.5823	0.4413	0.19	0.9		88.06
cg07203134	chr3	171178176	0.1978	0.1499	0.19	0.9	TNIK	4.51
cg00676717	chr10	79762182	-0.2785	0.211	0.19	0.9	POLR3A	95.01
cg06171329	chr8	97389586	0.5895	0.4467	0.19	0.9		88.08
cg13655566	chr9	78536245	-1.438	1.09	0.19	0.9	PCSK5	88.69
cg17251379	chr20	55966551	-0.8771	0.6647	0.19	0.9	RBM38	11.2
cg24069188	chr3	10363881	-1.256	0.9515	0.19	0.9	SEC13	82.59
cg17735563	chr2	33738079	-0.983	0.7449	0.19	0.9	RASGRP3	88.56
cg12644617	chr10	1209939	-0.6421	0.4866	0.19	0.9	NCRNA00200	90.07
cg17526175	chr19	33624542	-1.371	1.039	0.19	0.9	WDR88	73.35
cg23857200	chr19	39882127	0.2994	0.2269	0.19	0.9	MED29	2.86
cg17436327	chr6	170863443	0.09759	0.07395	0.19	0.9	PSMB1	1.37
cg13985518	chr7	27143788	-1.724	1.307	0.19	0.9	HOXA2	45.63
cg16144072	chrX	85403300	-0.7482	0.567	0.19	0.9	DACH2	16.83
cg20766090	chr11	2159131	0.1545	0.1171	0.19	0.9	INS-IGF2	2.93
cg17854641	chr19	51126772	0.8901	0.6745	0.19	0.9	SYT3	86.39
cg25630123	chr11	108029461	-1.189	0.9008	0.19	0.9	NPAT	86.92
cg00930213	chr6	114291252	0.2418	0.1833	0.19	0.9	HDAC2	4.03
cg08903077	chr17	4013000	-0.3614	0.2739	0.19	0.9	ZZEF1	94.1
cg18020480	chr1	174186816	-0.4139	0.3137	0.19	0.9	RABGAP1L	94.36
cg23170602	chr15	40078465	-0.4811	0.3646	0.19	0.9		94.22
cg17960769	chr1	36772837	0.2695	0.2042	0.19	0.9	C1orf113	3.94
cg06437173	chr10	50666820	-0.8829	0.6691	0.19	0.9	ERCC6	90.82
cg07442657	chr2	85198334	1.241	0.9406	0.19	0.9	KCMF1	8.62
cg05243070	chr14	87253396	-0.6871	0.5207	0.19	0.9		92.54
cg10534873	chr14	56591902	0.7072	0.5359	0.19	0.9	PELI2	84.4
cg12652578	chr6	42788227	-0.3684	0.2792	0.19	0.9	KIAA0240	94.4
cg07875328	chr12	54866984	-1.183	0.8966	0.19	0.9	GTSF1	91.43
cg02029687	chr11	45238295	-0.4607	0.3491	0.19	0.9	PRDM11	92.07
cg06740897	chr17	46124821	-0.3404	0.258	0.19	0.9	NFE2L1	4.64
cg19021080	chr4	71554410	-0.1541	0.1168	0.19	0.9	UTP3	3.25
cg05881416	chr6	32166769	0.1253	0.09497	0.19	0.9	NOTCH4	97.75
cg17691334	chr11	36615733	-0.5325	0.4036	0.19	0.9	RAG2	91.87
cg21285056	chr1	2407718	-0.8883	0.6732	0.19	0.9	PLCH2	83.38
cg17034088	chr7	94538194	2.072	1.57	0.19	0.9	PPP1R9A	31.73
cg19096389	chr17	48680468	0.7275	0.5513	0.19	0.9	CACNA1G	87.03
cg21908557	chr5	140762305	-0.7288	0.5524	0.19	0.9	PCDHGA4	12.64
cg02178648	chr1	18964181	-0.3901	0.2956	0.19	0.9	PAX7	12.91
cg16268563	chr6	31513680	-0.6943	0.5262	0.19	0.9	ATP6V1G2	82.72
cg18089193	chr17	56084997	0.1939	0.147	0.19	0.9	SFRS1	2.96
cg19999829	chr3	10289974	0.5029	0.3811	0.19	0.9	TATDN2	3.13
cg21969395	chr4	155664998	-0.2538	0.1924	0.19	0.9	LRAT	6.61
cg02372393	chr17	45973417	0.1395	0.1057	0.19	0.9	SP2	2.43
cg11141503	chr17	33391834	-1.513	1.146	0.19	0.9	RFFL	85.85
cg07870633	chr18	71818425	-0.3402	0.2578	0.19	0.9	C18orf55	95.6
cg24528132	chr5	52701660	-0.7235	0.5483	0.19	0.9		91.49
cg03483944	chr19	55874700	-1.106	0.8386	0.19	0.9	FAM71E2	67.61
cg08952506	chr2	201450610	0.1318	0.09989	0.19	0.9	AOX1	2.59
cg15777910	chr17	3488907	0.1619	0.1227	0.19	0.9	TRPV1	96.83
cg21732004	chr11	422107	-0.4452	0.3374	0.19	0.9	ANO9	94.77
cg09923954	chr10	65460017	-0.7288	0.5523	0.19	0.9		88.18
cg09697984	chr8	75225286	-1.035	0.7841	0.19	0.9	JPH1	91.29
cg18107268	chr14	69562579	-1.101	0.8349	0.19	0.9	DCAF5	91.89
cg01619129	chr8	10697017	-0.08576	0.065	0.19	0.9	PINX1	1.82
cg06429555	chr11	72542625	0.9863	0.7476	0.19	0.9		57.96
cg20315136	chr1	192777870	0.4611	0.3495	0.19	0.9	RGS2	2.89
cg11553515	chr11	63580553	-0.421	0.3191	0.19	0.9	C11orf84	6.7
cg25708455	chr10	134664752	-0.742	0.5624	0.19	0.9		77.91
cg06472688	chr6	131184706	-0.8531	0.6466	0.19	0.9	EPB41L2	92.23
cg15644324	chr1	42384647	-1.709	1.295	0.19	0.9	HIVEP3	79.07
cg16192746	chr12	117595738	0.3984	0.302	0.19	0.9	FBXO21	90.2
cg02246916	chr5	960204	-0.3556	0.2695	0.19	0.9		92.5
cg09958760	chr8	38853571	0.2036	0.1543	0.19	0.9	TM2D2	4.31
cg07315006	chr3	174812890	-0.4506	0.3415	0.19	0.9	NAALADL2	93.56
cg21464091	chr20	5100652	0.1503	0.1139	0.19	0.9	PCNA	2.66
cg06538604	chr19	13227176	0.3589	0.272	0.19	0.9	TRMT1	6.64
cg07013148	chr8	146233339	-2.267	1.719	0.19	0.9		27.63
cg07554041	chr2	121992375	-0.4559	0.3455	0.19	0.9	TFCP2L1	90.34
cg02938807	chr14	63785523	-1.003	0.7602	0.19	0.9	GPHB5	59.54
cg12044531	chr14	51187290	-1.332	1.009	0.19	0.9	NIN	88.15
cg07048828	chr10	112832758	-0.5317	0.403	0.19	0.9		92.87
cg04841983	chr11	110968091	-1.535	1.163	0.19	0.9		81.93
cg22253313	chr4	2011099	0.8314	0.6302	0.19	0.9	WHSC2	3.32
cg05531689	chr2	26729139	-0.7746	0.5872	0.19	0.9	OTOF	66.13
cg03509753	chr7	148922340	-0.1689	0.1281	0.19	0.9	ZNF282	97.83
cg21448870	chr3	72492399	0.9745	0.7387	0.19	0.9	RYBP	70.79
cg12792363	chr11	63274030	-0.9506	0.7206	0.19	0.9	LGALS12	32.42
cg23318676	chr4	85163562	-1.638	1.242	0.19	0.9		85.82
cg02452639	chr1	116710227	-1.71	1.296	0.19	0.9		66.99
cg11996817	chr17	8230768	-0.6269	0.4752	0.19	0.9		15.24
cg18167466	chr1	6390473	-0.2644	0.2004	0.19	0.9	ACOT7	94.94
cg19680850	chr1	37943106	-0.4252	0.3223	0.19	0.9	ZC3H12A	7.95
cg00690554	chr14	104184575	-1.29	0.9781	0.19	0.9	ZFYVE21	83.18
cg13515842	chr9	127215440	-1.364	1.034	0.19	0.9	GPR144	53.45
cg15891747	chr1	202896310	-0.1565	0.1186	0.19	0.9	KLHL12	3.45
cg01285501	chr7	27206461	-0.5766	0.4371	0.19	0.9	HOXA9	21.35
cg00540593	chr20	61977814	-0.9101	0.6899	0.19	0.9	CHRNA4	67.49
cg19528830	chr13	113685296	-3.542	2.685	0.19	0.9	MCF2L	86.66
cg08823209	chr19	35611675	-0.933	0.7073	0.19	0.9	FXYD3	76.29
cg10087754	chr7	2678263	0.5891	0.4465	0.19	0.9	TTYH3	92.79
cg26486175	chrX	18658942	-0.8528	0.6464	0.19	0.9	CDKL5	49.27
cg26325568	chr4	152020739	-0.2372	0.1798	0.19	0.9	RPS3A	3.78
cg07625619	chr16	69050940	-0.4219	0.3198	0.19	0.9	TMCO7	92.66
cg07105272	chr3	186490785	0.9309	0.7057	0.19	0.9		8.45
ch.4.1971138F	chr4	104706774	-0.1654	0.1254	0.19	0.9		2.9
cg15773925	chr10	68652870	-1.616	1.225	0.19	0.9	CTNNA3	76.82
cg10864979	chr8	128879141	-0.3693	0.28	0.19	0.9	PVT1	92.97
cg08927844	chr6	154732195	-0.4746	0.3598	0.19	0.9	CNKSR3	94.27
cg22172494	chr11	2017362	-1.415	1.073	0.19	0.9	H19	52.78
cg13427828	chr3	42301921	-0.5699	0.432	0.19	0.9	CCK	88.77
cg05489022	chr17	19460161	-0.3277	0.2484	0.19	0.9	SNORA59B	94.08
cg09360044	chr2	68557960	0.5504	0.4173	0.19	0.9		88.05
cg14166189	chr11	915440	-0.831	0.63	0.19	0.9	CHID1	88.14
cg26030832	chr2	32502794	0.5724	0.434	0.19	0.9	YIPF4	7.88
cg06806891	chr3	128323079	-0.8969	0.6799	0.19	0.9		45.07
cg25269276	chr15	81612653	-0.2534	0.1921	0.19	0.9	STARD5	95.07
cg23395449	chr5	166405485	-0.4506	0.3416	0.19	0.9		10.92
cg10654496	chr10	118609261	-0.3561	0.27	0.19	0.9		10.94
cg25660890	chr16	2069394	-0.4795	0.3635	0.19	0.9	NPW	90.32
cg04276953	chr1	18980700	-1.347	1.021	0.19	0.9	PAX7	38.92
cg00733190	chr7	134918519	0.4213	0.3194	0.19	0.9	STRA8	90.11
cg23516370	chr7	52187832	1.175	0.8905	0.19	0.9		78.83
cg14094320	chr1	209578715	-1.203	0.9123	0.19	0.9		42.11
cg04771248	chr7	157072050	0.5906	0.4477	0.19	0.9		8.17
cg13556548	chr1	226187876	0.1795	0.1361	0.19	0.9	C1orf55	3.92
cg15357075	chr11	123325095	-1.075	0.8148	0.19	0.9		7.38
cg09247696	chr2	74756297	0.2368	0.1796	0.19	0.9	HTRA2	4.28
cg02703598	chr11	12831463	-0.4075	0.3089	0.19	0.9	TEAD1	93.57
cg11067407	chr11	113599852	1.129	0.8556	0.19	0.9		68.65
cg27154627	chr11	74398649	0.576	0.4367	0.19	0.9		83.8
cg06846137	chr10	131682939	0.4877	0.3698	0.19	0.9	EBF3	91.62
cg09567823	chr2	202320751	-0.4265	0.3234	0.19	0.9	STRADB	93.78
cg14785609	chr1	157948816	-1.152	0.8732	0.19	0.9		29.07
cg15939287	chr11	64406051	-0.9474	0.7183	0.19	0.9	NRXN2	83.66
cg25145195	chr6	32340955	-1.185	0.8983	0.19	0.9	C6orf10	90.9
cg23470196	chr14	102695671	-0.3578	0.2713	0.19	0.9	RAGE	93.51
cg19589427	chr1	173019720	-0.4356	0.3303	0.19	0.9	TNFSF18	93.19
cg19480152	chr11	74109674	0.3579	0.2714	0.19	0.9	PGM2L1	2.75
cg24417621	chr17	42923814	-1.027	0.7786	0.19	0.9	HIGD1B	59.02
cg01790894	chr2	223162692	-0.9874	0.7487	0.19	0.9	PAX3	16.53
cg25099154	chr15	91203371	0.6011	0.4558	0.19	0.9		87.19
cg06891455	chr12	25405317	-1.512	1.146	0.19	0.9	KRAS	83.53
cg22693205	chrX	153084681	0.6814	0.5167	0.19	0.9	PDZD4	13.88
cg13868111	chr4	103940711	1.261	0.9558	0.19	0.9	NHEDC1	6.83
cg14583183	chr20	44806406	-0.489	0.3708	0.19	0.9	CDH22	90.86
cg02492503	chr8	103823846	-0.3552	0.2693	0.19	0.9		93.54
cg07920064	chr2	220083856	0.2122	0.1609	0.19	0.9	ABCB6	2.45
cg17707274	chr11	102401523	0.9817	0.7444	0.19	0.9	MMP7	15.63
cg21110795	chr7	1535471	-0.545	0.4132	0.19	0.9	INTS1	90.74
cg14179763	chr14	55878303	0.2104	0.1595	0.19	0.9	KIAA0831	3.51
cg27519869	chr7	92219805	0.4361	0.3307	0.19	0.9	FAM133B	3.29
cg15907278	chr3	31587250	-1.553	1.178	0.19	0.9	STT3B	76.92
cg00390049	chrX	153082274	-0.8597	0.6519	0.19	0.9	PDZD4	31.6
cg25162588	chr18	42530893	-0.5656	0.4289	0.19	0.9	SETBP1	91.86
cg05062560	chr2	114509933	-0.5179	0.3928	0.19	0.9	SLC35F5	92.77
cg09739907	chr7	102789396	0.2618	0.1985	0.19	0.9	NAPEPLD	3.2
cg05171227	chr3	127323458	-0.9511	0.7212	0.19	0.9	MCM2	94.59
cg19851526	chr4	130257063	-1.194	0.9052	0.19	0.9		87.11
cg14426126	chr10	2394012	-0.4083	0.3096	0.19	0.9		93.03
cg13819165	chr14	73360990	-0.1275	0.09671	0.19	0.9	DPF3	3.17
cg02174232	chr3	49712164	0.2989	0.2266	0.19	0.9	APEH	6.01
cg21725976	chr19	2479184	0.09193	0.06971	0.19	0.9		1.25
cg03657589	chr8	145812770	-0.5805	0.4402	0.19	0.9	KIAA1688	89.22
cg21548155	chr11	32456340	-0.7354	0.5577	0.19	0.9	WT1	8.99
cg08365738	chr3	112324301	-0.9835	0.7458	0.19	0.9	CCDC80	18.6
cg04654132	chr2	191881917	-0.5862	0.4445	0.19	0.9		93.34
cg04798574	chr3	148847295	0.4407	0.3342	0.19	0.9	HPS3	1.81
cg05259946	chr16	474937	-0.4254	0.3226	0.19	0.9	RAB11FIP3	14.86
cg18639524	chr12	20596288	-1.274	0.9663	0.19	0.9	PDE3A	87.53
cg23159800	chr6	92636679	-0.5662	0.4293	0.19	0.9		90.23
cg06837778	chr1	95784493	-0.8405	0.6373	0.19	0.9		91.4
cg20120646	chr19	43423115	-1.272	0.9647	0.19	0.9	PSG6	78.34
cg26269608	chr5	147255652	-0.7196	0.5457	0.19	0.9		91.51
cg26600826	chr11	56381677	-1.142	0.8658	0.19	0.9	OR5M1	88.95
cg08616654	chr16	22793931	1.185	0.8986	0.19	0.9		17.35
cg12404858	chr10	133558466	-1.195	0.9059	0.19	0.9		76.94
cg15330067	chr8	61624097	-0.3725	0.2825	0.19	0.9	CHD7	93.83
ch.16.723901F	chr16	23497856	-0.2001	0.1517	0.19	0.9	GGA2	3.1
cg25319279	chr11	5960081	3.344	2.536	0.19	0.9		69.57
cg12255818	chr2	190628473	0.9891	0.7501	0.19	0.9	OSGEPL1	19.94
cg13273340	chr11	62690717	-1.154	0.8753	0.19	0.9		35
cg13563132	chr9	98245640	-0.8897	0.6747	0.19	0.9	PTCH1	84.95
cg02364942	chr21	15588038	-1.212	0.9194	0.19	0.9	RBM11	83.77
cg18308347	chr13	57747550	-0.426	0.3231	0.19	0.9		91.15
cg19453938	chr7	73265946	-0.808	0.6128	0.19	0.9		13.24
cg24493375	chr8	144328914	-0.2494	0.1891	0.19	0.9	ZFP41	5.01
cg13628577	chr5	122431121	-0.4664	0.3538	0.19	0.9	PRDM6	5.13
cg19256292	chr2	25563526	0.6702	0.5083	0.19	0.9	DNMT3A	7.24
cg09982071	chr19	10947026	0.1963	0.1489	0.19	0.9	TMED1	2.85
cg12104707	chr19	9649470	-0.2075	0.1573	0.19	0.9	ZNF426	4.71
cg12480658	chr2	176033148	-0.3007	0.2281	0.19	0.9	ATF2	5.84
cg05650238	chr5	55215955	-1.183	0.8969	0.19	0.9		27.39
cg23866381	chr4	38132555	-0.5544	0.4205	0.19	0.9	TBC1D1	88.47
cg01759889	chrX	68725086	1.398	1.06	0.19	0.9	FAM155B	21.5
cg12256941	chr18	13026680	-0.693	0.5256	0.19	0.9	CEP192	92.39
cg11560184	chr12	96429338	-0.1277	0.09683	0.19	0.9	LTA4H	2.41
cg08536911	chr16	83999183	-0.7904	0.5994	0.19	0.9	OSGIN1	77.4
cg05279772	chr4	42894337	-0.4531	0.3436	0.19	0.9	GRXCR1	92.23
cg00554260	chr2	59494314	-1.107	0.8395	0.19	0.9		91.34
cg12356266	chr8	99984350	-1.265	0.9598	0.19	0.9		78.04
cg00232535	chr7	5593287	-0.8175	0.62	0.19	0.9		86.79
cg00917373	chr14	61764607	-0.6077	0.4609	0.19	0.9		93.28
cg08120592	chr16	81069184	0.181	0.1373	0.19	0.9	ATMIN	4.36
cg01307007	chr19	3522587	0.4539	0.3443	0.19	0.9	FZR1	94.93
cg04589523	chr2	207537139	-0.786	0.5962	0.19	0.9	DYTN	89.3
cg20757404	chr19	378427	-1.559	1.182	0.19	0.9		52.35
cg01356558	chr13	113537271	0.2906	0.2204	0.19	0.9	ATP11A	95.8
cg14184886	chr19	46386226	-1.241	0.9409	0.19	0.9		35.83
ch.2.4483319R	chr2	224762630	-0.1808	0.1372	0.19	0.9	WDFY1	3.91
cg07967498	chr14	89059881	-1.42	1.077	0.19	0.9	ZC3H14	88.46
cg26013357	chr11	2951060	0.3579	0.2714	0.19	0.9	PHLDA2	3.85
cg14747563	chr5	134871962	-0.1729	0.1311	0.19	0.9	NEUROG1	3.69
cg05300029	chr14	21148957	-1.354	1.027	0.19	0.9		80.27
cg09784307	chr15	75248768	0.8288	0.6287	0.19	0.9	RPP25	5.71
cg26124569	chr3	187975150	-1.239	0.9396	0.19	0.9	LPP	90.26
cg13276631	chr3	46872239	-0.7409	0.562	0.19	0.9	PRSS42	87.2
cg22215783	chr12	100536673	-0.19	0.1441	0.19	0.9	UHRF1BP1L	3.42
cg14716990	chr10	129533731	-0.9692	0.7352	0.19	0.9		4.18
cg05696684	chr2	62971069	-0.7112	0.5394	0.19	0.9	EHBP1	92.25
cg02803925	chr3	195974300	-0.2406	0.1825	0.19	0.9	PCYT1A	97.51
cg20787648	chr2	170655263	0.1086	0.08236	0.19	0.9	SSB	2.28
cg22584335	chr2	27806067	-0.6689	0.5074	0.19	0.9	ZNF512	7.67
cg23629187	chr8	125576109	1.193	0.9053	0.19	0.9	MTSS1	76.01
cg16814688	chr1	220092812	-0.7259	0.5506	0.19	0.9	SLC30A10	89.95
cg14155397	chr15	66678782	-1.662	1.261	0.19	0.9	MAP2K1	23.69
cg21839338	chr16	10912331	-0.5042	0.3824	0.19	0.9	FAM18A	6.22
cg26792755	chr7	140714919	0.08669	0.06576	0.19	0.9	MRPS33	2.25
cg16901402	chr2	96348691	0.1403	0.1064	0.19	0.9		3.42
cg00140335	chr15	40152928	-0.6117	0.464	0.19	0.9	GPR176	94.12
cg16125375	chr5	146298512	-0.4618	0.3503	0.19	0.9	PPP2R2B	93.49
cg25510643	chr3	38690800	-0.176	0.1335	0.19	0.9	SCN5A	3.35
cg21876832	chr1	1874742	0.5454	0.4137	0.19	0.9		86.38
cg01356872	chr2	225086507	-0.26	0.1972	0.19	0.9		94.23
cg01196121	chr7	90890086	-2.186	1.658	0.19	0.9		80.57
cg27045390	chrX	41301966	0.8434	0.6398	0.19	0.9		14.71
cg24677302	chr14	75922163	0.8419	0.6387	0.19	0.9	JDP2	75.71
cg08966978	chr10	90640001	0.5137	0.3897	0.19	0.9	STAMBPL1	7.33
cg07018087	chr5	170860508	-0.5611	0.4256	0.19	0.9	FGF18	33.61
cg08827733	chr5	79951973	-0.2775	0.2105	0.19	0.9	MSH3	94.47
cg19913118	chr1	145471701	1.066	0.8083	0.19	0.9	POLR3GL	56.69
cg16648355	chr8	95654179	0.3756	0.285	0.19	0.9	ESRP1	5.29
ch.16.49831971R	chr16	51274470	0.3163	0.2399	0.19	0.9		3.84
cg00949670	chr12	120967105	0.1544	0.1171	0.19	0.9	COQ5	2.47
cg19570723	chr19	47220176	-0.2305	0.1748	0.19	0.9	PRKD2	5.86
cg14759277	chr17	48674158	-0.9636	0.731	0.19	0.9	CACNA1G	86.38
cg19716125	chr14	46358279	0.5039	0.3822	0.19	0.9		91.44
cg18701707	chr3	178560988	-1.512	1.147	0.19	0.9	KCNMB2	84.88
cg26576875	chr17	71189068	-2.394	1.816	0.19	0.9	COG1	13.65
cg26610812	chr18	20716451	-0.09939	0.0754	0.19	0.9	CABLES1	2.28
cg12669355	chr7	116514552	1.071	0.8128	0.19	0.9	CAPZA2	72.7
cg18722011	chr17	19552057	0.2373	0.18	0.19	0.9	ALDH3A2	3.12
cg20094830	chr17	46799845	-0.4696	0.3563	0.19	0.9	PRAC	14.41
cg00555420	chr4	16214868	3.801	2.883	0.19	0.9	TAPT1	51.15
cg25105652	chr5	39413038	0.8415	0.6383	0.19	0.9	DAB2	63.24
cg14578807	chr6	33255193	0.4724	0.3584	0.19	0.9	WDR46	88.08
ch.7.1667959R	chr7	75693231	-0.37	0.2807	0.19	0.9	MDH2	16.38
cg09404334	chr6	86304180	-0.3016	0.2288	0.19	0.9	SNX14	6.98
cg00066942	chr2	149401448	-1.029	0.7807	0.19	0.9	EPC2	17.53
cg09996212	chr1	23671499	0.2579	0.1956	0.19	0.9	HNRNPR	3.39
cg01477985	chr13	112727160	-1.23	0.9335	0.19	0.9		13.29
cg26890189	chr19	47951302	-0.1732	0.1314	0.19	0.9	SLC8A2	1.89
cg21046355	chr19	52772717	0.2068	0.1569	0.19	0.9	ZNF766	4.26
cg19796974	chr19	33626183	-0.2649	0.201	0.19	0.9	WDR88	94.69
cg06765321	chr2	70057479	0.3095	0.2348	0.19	0.9	GMCL1	3.56
cg24127513	chr3	136675895	-0.7499	0.5689	0.19	0.9	IL20RB	91.59
cg20838323	chr6	29549759	-0.4024	0.3053	0.19	0.9	SNORD32B	92.96
cg12713243	chr12	132889212	-0.9149	0.6941	0.19	0.9	GALNT9	79.29
cg07766263	chr3	170303045	-0.535	0.4059	0.19	0.9	SLC7A14	28.91
cg02074859	chr5	122740860	-0.3948	0.2995	0.19	0.9	CEP120	93.64
cg03564754	chr9	131580109	0.3345	0.2538	0.19	0.9	ENDOG	92.49
cg05650628	chr11	62677384	-0.8574	0.6504	0.19	0.9	CHRM1	75.71
cg15698945	chr6	132858597	-0.8231	0.6245	0.19	0.9	TAAR9	90.77
cg08311646	chr7	8402871	-1.938	1.47	0.19	0.9		38.72
cg15447715	chr7	150725397	0.28	0.2125	0.19	0.9	ABCB8	5.26
cg21195383	chr9	140328888	-0.7377	0.5596	0.19	0.9	ENTPD8	87.21
cg11769850	chr8	914386	-0.3727	0.2827	0.19	0.9		94.07
cg07994485	chr2	97652440	-0.3965	0.3008	0.19	0.9	FAM178B	94.1
cg03872724	chr17	60881608	-0.324	0.2458	0.19	0.9	MARCH10	94.19
cg09861992	chr6	29342815	-0.4113	0.312	0.19	0.9	OR12D3	91.95
cg11581263	chr19	11671477	0.367	0.2785	0.19	0.9	ELOF1	5.4
cg22748686	chr17	42296315	-0.193	0.1464	0.19	0.9	UBTF	3.65
cg01529588	chr10	91136668	-0.545	0.4135	0.19	0.9	IFIT1L	92.35
cg26836809	chr2	58469051	-1.349	1.024	0.19	0.9	FANCL	87.97
cg01006880	chr16	89146961	-0.4655	0.3532	0.19	0.9		94.6
cg20182232	chr3	118865365	-0.357	0.2709	0.19	0.9	C3orf30	93.06
cg18605120	chr3	69338562	-0.6691	0.5076	0.19	0.9	FRMD4B	91.78
cg09083947	chr12	66123496	-0.943	0.7155	0.19	0.9		17.42
cg00441765	chr19	7194996	-1.068	0.8106	0.19	0.9	INSR	89.82
cg23389651	chr13	95327390	-0.796	0.6039	0.19	0.9		15.76
cg14193097	chr9	116150138	0.4513	0.3424	0.19	0.9	ALAD	92.18
cg07341934	chr20	57463711	-2.387	1.811	0.19	0.9	GNAS	49.2
cg21851937	chr8	82359567	-0.7257	0.5506	0.19	0.9	PMP2	92.02
cg21172278	chr1	117637160	-0.2439	0.185	0.19	0.9	MIR942	94.93
cg03013298	chr7	44365316	-0.1513	0.1148	0.19	0.9	CAMK2B	2.36
cg04602218	chrX	118533786	-0.6304	0.4783	0.19	0.9	SLC25A43	17.57
cg18849102	chr4	4859935	-0.4512	0.3424	0.191	0.9	MSX1	11.51
cg10099808	chr7	140148791	0.588	0.4462	0.191	0.9		88.23
cg00165981	chr5	74808039	0.9903	0.7514	0.191	0.9	COL4A3BP	12.64
cg21541833	chr2	207507096	-0.1222	0.09274	0.191	0.9	LOC200726	3.56
cg18396042	chr2	1567137	-0.6235	0.4731	0.191	0.9		81.85
cg18382305	chr18	31021065	-1.35	1.024	0.191	0.9	C18orf34	66.37
cg08491221	chr17	27717337	-0.1286	0.09755	0.191	0.9	TAOK1	3.15
cg08210681	chr11	130026698	-0.4745	0.3601	0.191	0.9		91.86
cg24408896	chr1	153747658	-1.066	0.8089	0.191	0.9	SLC27A3	37.42
cg13579852	chr6	111303168	-0.2072	0.1572	0.191	0.9	RPF2	3.96
cg16639860	chr4	20885019	-0.6683	0.5071	0.191	0.9	KCNIP4	90.38
cg04898035	chr8	17640624	-0.3307	0.251	0.191	0.9	MTUS1	93.3
cg24830814	chr12	95790500	-1.304	0.9894	0.191	0.9		84.59
cg16129797	chr8	55047904	0.1816	0.1378	0.191	0.9	MRPL15	4.15
cg26251865	chr19	44220214	-1.036	0.7862	0.191	0.9	IRGC	51.33
cg11021247	chrX	47479625	0.9951	0.7551	0.191	0.9	SYN1	10.8
cg05047710	chr17	6915240	-0.4433	0.3364	0.191	0.9	RNASEK	7.09
cg20747012	chr7	114573744	-0.5266	0.3996	0.191	0.9	MDFIC	92.86
cg05900931	chr15	41166509	-0.05805	0.04405	0.191	0.9	RHOV	1.5
cg02805690	chr1	155895456	-0.4417	0.3352	0.191	0.9	KIAA0907	94.13
cg03853743	chr12	61267009	-0.3096	0.2349	0.191	0.9		95.95
cg26389053	chr11	67815280	-0.7059	0.5357	0.191	0.9	TCIRG1	86.69
cg27382247	chr10	32217913	-0.1084	0.08222	0.191	0.9	ARHGAP12	2.4
cg00151491	chr10	95776332	-0.6463	0.4904	0.191	0.9	PLCE1	91.58
cg23734074	chr4	68411362	0.1494	0.1134	0.191	0.9	CENPC1	3.5
cg03998606	chr3	32856104	-0.7039	0.5342	0.191	0.9		15.73
cg17346650	chr17	80929145	1.574	1.195	0.191	0.9	B3GNTL1	77.88
cg00033773	chr19	12779366	0.5651	0.4289	0.191	0.9	MORG1	88.51
cg11499431	chr17	17876065	-0.2802	0.2126	0.191	0.9	TOM1L2	5.64
cg02116996	chr6	30126364	-0.2438	0.185	0.191	0.9	TRIM10	94.61
cg25652751	chr15	77748245	-0.5062	0.3841	0.191	0.9	HMG20A	93.45
cg02554626	chr15	83991577	-1.157	0.8779	0.191	0.9		88.58
cg27026673	chr2	39664343	-0.2825	0.2144	0.191	0.9	MAP4K3	3.37
cg05744064	chr17	80285515	-1.464	1.111	0.191	0.9	SECTM1	71.34
cg09935736	chr8	22014555	0.1343	0.102	0.191	0.9	LGI3	2.69
cg07956642	chr11	70130400	-0.7115	0.5399	0.191	0.9	PPFIA1	92.02
cg20899151	chr2	100664419	-0.9021	0.6846	0.191	0.9	AFF3	92.67
cg27406823	chr2	236164597	-0.5891	0.447	0.191	0.9		8.4
cg03039399	chr16	3930658	-0.1207	0.09158	0.191	0.9	CREBBP	2.18
cg16044565	chr22	45705693	-0.08551	0.06489	0.191	0.9	FAM118A	2.02
cg00276797	chr10	105726614	0.162	0.1229	0.191	0.9	SLK	2.48
cg02532488	chr11	65343341	0.5491	0.4167	0.191	0.9	EHBP1L1	9.44
cg10620767	chr10	300254	-0.8492	0.6444	0.191	0.9	ZMYND11	92.14
cg00425827	chr5	131346715	-0.8742	0.6634	0.191	0.9	ACSL6	79.31
cg03131556	chr17	943108	0.7869	0.5972	0.191	0.9	ABR	40.69
cg20098468	chr8	37009777	-1.03	0.7818	0.191	0.9		90.86
cg27141120	chr17	9479335	0.8144	0.6181	0.191	0.9	WDR16	12.77
cg13806231	chr6	31774610	-0.179	0.1358	0.191	0.9	LSM2	2.63
cg20712820	chr7	27160276	-1.088	0.8257	0.191	0.9	HOXA3	87.67
cg16312512	chr3	62228195	-1.035	0.7851	0.191	0.9	PTPRG	91.06
cg09181104	chr1	38129247	-0.7398	0.5615	0.191	0.9		85.28
cg26871959	chr17	46389573	-1.364	1.035	0.191	0.9	SKAP1	87.43
cg25946374	chr1	24469791	-0.8089	0.6139	0.191	0.9	IL22RA1	81.45
cg23295637	chr19	1513399	-0.08307	0.06305	0.191	0.9	ADAMTSL5	1.8
cg15027664	chr17	39123242	-1.404	1.065	0.191	0.9	KRT39	81.88
cg02400773	chr17	13502304	-1.029	0.7811	0.191	0.9	HS3ST3A1	90.01
cg15706424	chr2	469781	-0.6316	0.4793	0.191	0.9		90.07
cg06818217	chr12	97887662	-1.454	1.103	0.191	0.9	RMST	85.01
cg08992324	chr17	41438402	-1.971	1.496	0.191	0.9		3.26
cg04719721	chr11	9787121	-0.8138	0.6176	0.191	0.9		68.08
cg18595293	chr21	44527201	0.278	0.211	0.191	0.9	U2AF1	2.9
cg21503345	chr12	57783795	-0.9956	0.7556	0.191	0.9		89.68
cg25759366	chr6	30526264	-0.4643	0.3524	0.191	0.9	PRR3	93.9
cg04389275	chr19	41770014	0.5698	0.4325	0.191	0.9	HNRNPUL1	4.44
cg26389727	chr6	28510283	0.1935	0.1469	0.191	0.9		2.7
cg01661844	chr2	241941064	-0.3422	0.2597	0.191	0.9	SNED1	94.7
cg05214218	chr17	79988749	-0.1002	0.07602	0.191	0.9	LRRC45	2.47
cg22345063	chr1	48191702	-1.087	0.8253	0.191	0.9		43.92
cg22333016	chr4	54244258	-0.6214	0.4716	0.191	0.9	FIP1L1	10.95
cg07808087	chr4	15005913	0.7291	0.5534	0.191	0.9	CPEB2	5.69
cg01646268	chr11	14367071	-1.273	0.9659	0.191	0.9	RRAS2	88
cg22122342	chr13	114054936	-0.3401	0.2581	0.191	0.9		94.95
cg09888145	chr1	227922334	-0.2477	0.188	0.191	0.9	SNAP47	5.26
cg01786382	chr5	3305039	0.893	0.6778	0.191	0.9		83.6
cg23504522	chr13	112572559	-0.4123	0.3129	0.191	0.9		91.69
cg26847748	chr17	46812601	-0.2826	0.2145	0.191	0.9		5.12
cg24630164	chr12	111158279	-0.9155	0.6949	0.191	0.9	PPP1CC	90.86
cg26348348	chr2	133428993	-0.4595	0.3488	0.191	0.9	LYPD1	8.71
cg27162392	chr7	2208908	-1.291	0.9801	0.191	0.9	MAD1L1	90.35
cg04765420	chr6	29698866	-0.8026	0.6092	0.191	0.9	LOC285830	80.66
cg15924583	chr3	47045470	0.1924	0.146	0.191	0.9	NBEAL2	96.49
cg09202979	chr10	105678171	-0.1391	0.1056	0.191	0.9	OBFC1	2.8
cg21239997	chr2	24398519	0.67	0.5086	0.191	0.9	C2orf84	86.07
cg14996263	chr12	7046277	-1.02	0.7742	0.191	0.9	ATN1	10.93
cg03258475	chr6	29577223	0.7226	0.5485	0.191	0.9	GABBR1	80.17
cg14227558	chr2	213983851	0.5631	0.4274	0.191	0.9	IKZF2	5.82
cg11829870	chr22	50988451	-0.6475	0.4915	0.191	0.9	KLHDC7B	75.8
cg02172150	chr7	70597774	0.4278	0.3247	0.191	0.9	WBSCR17	3.77
cg27601198	chr16	46823935	0.4565	0.3465	0.191	0.9		3.32
cg04627863	chr2	234741670	1.043	0.7915	0.191	0.9		69.69
cg12451153	chr22	37099549	0.1954	0.1483	0.191	0.9	CACNG2	2.96
cg09924998	chr12	122751933	-1.092	0.8288	0.191	0.9	VPS33A	50.14
cg02031392	chrX	24691135	-1.721	1.307	0.191	0.9	PCYT1B	62.51
cg00061678	chr1	170776719	-0.3391	0.2574	0.191	0.9		93.79
cg20057103	chr11	121740719	-0.5389	0.4091	0.191	0.9		89.94
cg13380890	chr12	76414534	3.867	2.936	0.191	0.9		48.59
cg17591985	chr5	89828771	-0.4164	0.3161	0.191	0.9		93.69
cg16285780	chr8	30624292	-1.178	0.894	0.191	0.9	UBXN8	90.76
cg16064237	chr12	132654984	-0.8377	0.6359	0.191	0.9		83.83
cg23020159	chr5	118407039	-0.2326	0.1766	0.191	0.9	DMXL1	4.19
cg14913676	chr19	46234055	-0.3224	0.2448	0.191	0.9	FBXO46	5.87
cg06860371	chr12	54942782	-0.4906	0.3724	0.191	0.9	PDE1B	90.05
cg10024501	chr6	43663647	0.2437	0.185	0.191	0.9		94.12
cg15433056	chr20	44993218	0.3022	0.2294	0.191	0.9	SLC35C2	5.77
cg04602696	chr16	88846723	-1.998	1.517	0.191	0.9	FAM38A	49.33
cg00892798	chr17	47572909	0.3768	0.286	0.191	0.9	NGFR	7.21
cg25292698	chr18	3247809	0.2899	0.2201	0.191	0.9	MYL12A	3.32
cg13654836	chr17	55365912	0.9509	0.7219	0.191	0.9	MSI2	82.35
cg12451120	chr16	1143703	-1.165	0.8842	0.191	0.9	C1QTNF8	31.09
cg15683743	chr15	51057417	-0.4029	0.3059	0.191	0.9	SPPL2A	5.89
cg12884422	chr11	5830030	1.835	1.393	0.191	0.9		30.44
cg11637704	chr13	41772164	-1.572	1.193	0.191	0.9		85.82
cg01516930	chr12	6938111	0.1688	0.1281	0.191	0.9	LEPREL2	2.27
cg04016086	chr7	51384609	-0.07568	0.05745	0.191	0.9	COBL	1.63
cg23329061	chr3	32914427	-0.5864	0.4452	0.191	0.9	TRIM71	87.41
cg13832988	chr6	112043086	-0.6739	0.5116	0.191	0.9	FYN	84.11
cg02300818	chr22	49295501	-0.7181	0.5452	0.191	0.9		82.81
cg22389654	chr1	120273819	0.5047	0.3832	0.191	0.9	PHGDH	80.69
cg14646039	chr5	152729842	-1.397	1.06	0.191	0.9		54.18
cg01098491	chr14	47769981	-1.02	0.7745	0.191	0.9	MDGA2	87.84
cg21303011	chr3	24537177	-0.2998	0.2276	0.191	0.9	THRB	4.02
cg22792646	chr11	15136345	-0.2698	0.2048	0.191	0.9	INSC	4.96
cg04420991	chr4	77067214	-1.412	1.072	0.191	0.9	NUP54	88.35
cg17934365	chr17	75180216	-0.2808	0.2132	0.191	0.9	SEC14L1	94.55
cg25990314	chr22	19841927	0.1207	0.09161	0.191	0.9	GNB1L	1.91
cg00967885	chr5	176054480	-0.7691	0.5839	0.191	0.9	SNCB	83.64
cg22584911	chr15	52176689	-0.5281	0.4009	0.191	0.9	TMOD3	93.78
cg23523733	chr11	70269299	-0.2669	0.2027	0.191	0.9	CTTN	93.66
cg07525764	chr13	30707119	-0.6326	0.4803	0.191	0.9		79.64
cg22956956	chr3	195809355	0.1682	0.1277	0.191	0.9	TFRC	3.16
cg11080530	chr14	21944882	0.1428	0.1084	0.191	0.9	RAB2B	2.77
cg01142396	chr2	131044434	-0.5658	0.4295	0.191	0.9		86.77
cg13628937	chr17	75969881	-1.277	0.9697	0.191	0.9		87.67
cg23434815	chr10	75839302	-1.671	1.268	0.191	0.9	VCL	75.05
cg10942707	chr12	75905227	0.09617	0.07301	0.191	0.9	KRR1	1.84
cg03079395	chr8	23571740	-0.3396	0.2579	0.191	0.9		5.93
cg19971102	chr14	100135277	-1.37	1.04	0.191	0.9	HHIPL1	76.71
cg13181164	chr15	37388828	-0.9358	0.7105	0.191	0.9	MEIS2	16.57
cg01330448	chr13	113976115	0.1828	0.1388	0.191	0.9	LAMP1	96.85
cg23966898	chr19	39087767	0.5567	0.4227	0.191	0.9	MAP4K1	91.02
cg05480350	chr8	128972681	-1.007	0.7646	0.191	0.9	MIR1205	71.77
cg24679420	chr1	2307910	-0.8536	0.6481	0.191	0.9	MORN1	87.27
cg00688630	chr1	244098841	-0.8751	0.6644	0.191	0.9		92.72
cg13905606	chr15	31357621	-1.356	1.03	0.191	0.9	MIR211	86.79
cg13484549	chr19	49646179	-0.2552	0.1938	0.191	0.9	PPFIA3	4.84
cg06736134	chr5	147040725	0.4903	0.3723	0.191	0.9	JAKMIP2	88.68
cg16696648	chr1	17382130	-0.5884	0.4468	0.191	0.9	SDHB	89.22
cg11316905	chr17	7035367	-0.6439	0.4889	0.191	0.9		20.53
cg06679270	chr15	101084980	5.031	3.82	0.191	0.9	LASS3	52.07
cg00632778	chr13	50422122	0.07483	0.05681	0.191	0.9		1.77
cg03917884	chr4	109549223	-0.3353	0.2546	0.191	0.9	RPL34	94.78
cg15574642	chr17	48474021	-1.196	0.9084	0.191	0.9	LRRC59	50.01
cg14082658	chr12	109915157	-0.3649	0.2771	0.191	0.9	UBE3B	5.66
cg00392316	chr8	313956	-0.6663	0.5059	0.191	0.9		84.62
cg12390011	chr7	140103671	0.316	0.2399	0.191	0.9	RAB19	7.27
cg16719077	chr10	7849111	-1.602	1.217	0.191	0.9	ATP5C1	83.36
cg03519157	chr11	46367033	-0.3525	0.2676	0.191	0.9	DGKZ	3.94
cg16887179	chr22	42348061	-0.9174	0.6966	0.191	0.9	LOC339674	83.05
cg08434234	chr7	137531173	-0.5095	0.3869	0.191	0.9	DGKI	7.99
cg03344767	chr1	10475318	-0.3499	0.2657	0.191	0.9	PGD	5.09
cg06928838	chr11	67351490	0.3724	0.2827	0.191	0.9	GSTP1	3.92
cg19166242	chr1	28449602	1.483	1.126	0.191	0.9		74.34
cg15437133	chr10	77160907	0.8315	0.6313	0.191	0.9	ZNF503	10.23
cg14758105	chr19	9203303	-0.3853	0.2926	0.191	0.9	OR1M1	91.91
cg21844316	chr22	36851007	-0.08289	0.06294	0.191	0.9		2.09
cg14474561	chr20	48096466	-0.991	0.7525	0.191	0.9	KCNB1	68.64
cg03036373	chr14	37051902	-0.29	0.2202	0.191	0.9	NKX2-8	7.59
cg12912919	chr7	92079392	-1.759	1.335	0.191	0.9	GATAD1	82.39
cg08065271	chrX	153090978	-0.9265	0.7035	0.191	0.9	PDZD4	34.88
cg06286618	chr16	86987702	-1.413	1.073	0.191	0.9		48.35
cg12548064	chr8	101571911	0.3585	0.2722	0.191	0.9	ANKRD46	4.87
cg13147717	chr3	173113910	0.2545	0.1932	0.191	0.9		3.36
cg24241305	chr13	114826075	1.011	0.768	0.191	0.9	RASA3	86.07
cg14058698	chr5	157053392	-0.9588	0.7281	0.191	0.9	SOX30	91.43
cg04045544	chr16	27298091	-0.7287	0.5533	0.191	0.9		85.86
cg05232081	chr2	10567526	-1.353	1.028	0.191	0.9	HPCAL1	94.14
cg03321784	chr17	37729644	-0.8696	0.6603	0.191	0.9		17.93
cg02288825	chr2	2193579	-0.3483	0.2645	0.191	0.9	MYT1L	95.41
cg14339760	chr9	130550808	0.5176	0.3931	0.191	0.9	CDK9	88.25
cg01815150	chr3	185304139	-1.339	1.017	0.191	0.9	SENP2	15.89
cg03964515	chr8	21588527	-0.2113	0.1605	0.191	0.9	GFRA2	97.41
cg27267310	chr11	16946393	-1.137	0.8633	0.191	0.9	PLEKHA7	39.84
cg04126266	chr1	18963958	-0.3427	0.2603	0.191	0.9	PAX7	7.83
cg03812681	chr6	1397366	0.393	0.2985	0.191	0.9		8.35
cg02363655	chr8	145955421	0.4975	0.3778	0.191	0.9	ZNF251	90.16
cg10612274	chr11	63827432	-1.725	1.31	0.191	0.9	MACROD1	21.05
cg04476876	chr8	141556302	0.2398	0.1821	0.191	0.9	EIF2C2	95.89
cg16786304	chr2	206950888	0.2516	0.1911	0.191	0.9	INO80D	5.06
cg11891256	chr12	101349035	-0.536	0.407	0.191	0.9	ANO4	92.58
cg09324735	chr11	1327106	-0.1287	0.0977	0.191	0.9	TOLLIP	97.43
cg17105151	chr1	32666292	0.4358	0.331	0.191	0.9	CCDC28B	5.71
cg09462606	chr3	134204754	-0.118	0.08962	0.191	0.9	ANAPC13	2.71
cg22874188	chr7	150555302	-0.5109	0.388	0.191	0.9	ABP1	90.61
cg09746261	chr8	118714963	2.083	1.582	0.191	0.9		72.36
cg25645840	chrX	137794009	-0.7779	0.5907	0.191	0.9	FGF13	27.76
cg13708995	chr5	134880895	-0.3979	0.3021	0.191	0.9		3.42
cg20470275	chr5	122180934	0.3482	0.2645	0.191	0.9	SNX24	2.44
cg11682858	chr11	15822333	-1.328	1.008	0.191	0.9		87.58
cg25756869	chr18	51884989	-0.5395	0.4097	0.191	0.9	C18orf54	7.35
cg15021525	chr2	103353676	0.1334	0.1013	0.191	0.9	MFSD9	3.36
cg25781202	chr8	33424350	-0.1065	0.08087	0.191	0.9	RNF122	1.9
cg10651168	chr19	10382048	-0.2696	0.2048	0.191	0.9	ICAM1	4.17
cg23450938	chr2	102972792	0.3686	0.2799	0.191	0.9		7.32
cg27607639	chr17	26879503	-0.2405	0.1826	0.191	0.9	UNC119	2.94
cg02531797	chr6	31588317	0.4357	0.3308	0.191	0.9	BAT2	9.45
cg23693683	chr3	46924113	1.353	1.028	0.191	0.9	PTH1R	7.25
cg06647068	chr12	104853274	-1.651	1.254	0.191	0.9	CHST11	51.42
cg26018685	chr12	46663660	-0.1213	0.09213	0.191	0.9	SLC38A1	2.2
cg05373692	chrX	74743375	1.338	1.016	0.191	0.9	ZDHHC15	18.6
cg12222699	chr1	145469887	0.5199	0.3948	0.191	0.9	ANKRD34A	5.23
cg18619616	chr7	23334877	1.033	0.7844	0.191	0.9		66.84
cg13397359	chr6	42928475	0.8357	0.6347	0.191	0.9	GNMT	4.15
cg27135984	chr8	14701972	-0.913	0.6933	0.191	0.9	SGCZ	88.7
cg08548659	chr4	32149506	-0.9348	0.7099	0.191	0.9		90.2
cg23276617	chr12	8287442	-0.6108	0.4638	0.191	0.9	CLEC4A	89.28
cg19679543	chr1	56394286	-0.5735	0.4355	0.191	0.9		90.52
cg02393810	chr10	70883558	0.1345	0.1022	0.191	0.9	VPS26A	2.45
cg09772075	chr8	20159446	-1.108	0.8411	0.191	0.9		33.89
cg24398933	chr1	151492569	0.5774	0.4386	0.191	0.9	CGN	84.75
cg05384906	chr18	77381864	0.5477	0.416	0.191	0.9		86.22
cg09827433	chr1	177215619	0.4499	0.3417	0.191	0.9	FAM5B	89.44
cg01627046	chr12	125473657	0.2666	0.2025	0.191	0.9	DHX37	2.3
cg11374335	chr19	34971543	-1.428	1.085	0.191	0.9	WTIP	60.08
cg14099787	chr3	13939908	0.4517	0.3431	0.191	0.9		90.5
cg16813816	chr1	2091066	-0.4397	0.334	0.191	0.9	PRKCZ	91.19
cg00775119	chr2	153406036	-1.636	1.243	0.191	0.9	FMNL2	85.97
cg16495448	chr7	3019260	-1.506	1.144	0.191	0.9	CARD11	49.46
cg08044927	chr16	33948849	-1.728	1.312	0.191	0.9		43.65
cg04743932	chr17	56739061	-0.4495	0.3414	0.191	0.9	TEX14	92.74
cg02149376	chr4	119270205	-0.7775	0.5905	0.191	0.9	PRSS12	69.49
cg24310293	chr3	174667965	-2.5	1.898	0.191	0.9	NAALADL2	87.76
cg13639451	chr17	48911157	-0.1634	0.1241	0.191	0.9	WFIKKN2	97.36
cg24272559	chr1	166572716	-0.5408	0.4107	0.191	0.9	FMO9P	93.82
cg06057528	chr5	71757960	0.3882	0.2949	0.191	0.9	ZNF366	91.83
cg19255828	chr17	7790048	1.671	1.269	0.191	0.9	CHD3	3.65
cg00066817	chr18	72777307	-0.5793	0.44	0.191	0.9	ZNF407	90.27
cg22036140	chrX	68060446	0.5567	0.4228	0.191	0.9	EFNB1	88.8
cg00744924	chr5	180042471	-0.6079	0.4617	0.191	0.9	FLT4	91.43
cg00487848	chr12	132263715	-0.9915	0.7531	0.191	0.9	SFRS8	92.9
cg21778229	chr4	125860482	-1.408	1.069	0.191	0.9		86.17
cg20704159	chr12	113229582	-2.038	1.548	0.191	0.9	RPH3A	17.32
cg13577188	chr1	28656147	-0.6142	0.4665	0.191	0.9	MED18	8.24
cg13518488	chr4	178648611	-0.7259	0.5513	0.191	0.9	LOC285501	90.36
cg01298757	chr12	54576256	-0.4871	0.3699	0.191	0.9	SMUG1	92.51
cg05388262	chr4	76995796	-0.6243	0.4742	0.191	0.9	ART3	92.12
cg21039597	chr4	1005035	-0.1198	0.09099	0.191	0.9	FGFRL1	2.17
cg26368996	chr3	122447937	-0.4974	0.3778	0.191	0.9	PARP14	93.62
cg01607321	chr8	1872335	1.798	1.365	0.191	0.9	ARHGEF10	71.34
cg16442312	chr2	174279907	0.7152	0.5433	0.191	0.9		84.31
cg04339553	chr15	37307513	-0.5691	0.4322	0.191	0.9	MEIS2	92.69
cg24001601	chr3	63194471	-0.8098	0.6151	0.191	0.9		88.88
cg15875062	chr1	1406845	-0.1745	0.1325	0.191	0.9	ATAD3B	2.99
cg08963132	chr3	130064261	-1.109	0.842	0.191	0.9	COL29A1	36.56
cg14782735	chr1	145610622	0.2947	0.2238	0.191	0.9	POLR3C	5.09
cg06910048	chr11	111945509	0.2627	0.1995	0.191	0.9	C11orf57	3.01
cg10082991	chr5	175964280	0.7609	0.578	0.191	0.9	RNF44	5.93
cg00929465	chr6	170450803	-1.739	1.321	0.191	0.9		76.52
cg25269342	chr2	7237498	1.255	0.9535	0.191	0.9		23.84
cg01193064	chr21	44494722	0.6122	0.465	0.191	0.9	CBS	18.3
cg25201811	chr13	102068530	-0.1063	0.08075	0.191	0.9	NALCN	2.28
cg24822140	chrX	47760424	-0.9978	0.7579	0.191	0.9	ZNF81	14.74
cg16864867	chr17	74011616	0.5547	0.4213	0.191	0.9	EVPL	90.85
cg00328051	chr14	102026812	0.4234	0.3216	0.191	0.9	DIO3	4.43
cg17678139	chr8	12994802	-0.4407	0.3348	0.191	0.9	DLC1	90.85
cg26034934	chr2	20420746	-0.7481	0.5683	0.191	0.9	SDC1	65.14
cg05853194	chr13	73330130	-0.3879	0.2947	0.191	0.9	DIS3	93.56
cg26235273	chr11	11984899	-1.33	1.01	0.191	0.9	DKK3	72.99
cg09611490	chr2	97193080	-0.4954	0.3763	0.191	0.9		7.11
cg18499060	chr19	17611586	-0.6442	0.4894	0.191	0.9	SLC27A1	90.95
cg02106712	chr13	24552617	-1.497	1.137	0.191	0.9		88.29
cg18664900	chr17	48172598	-0.2161	0.1642	0.191	0.9	PDK2	3.7
cg16300030	chr6	32908980	1.196	0.9082	0.191	0.9	HLA-DMB	31.17
cg10161008	chr11	63766546	-0.9019	0.6851	0.191	0.9	MACROD1	44.36
cg22173632	chr4	85878805	-1.168	0.8874	0.191	0.9	WDFY3	77.86
cg20840847	chr15	29213626	0.9007	0.6842	0.191	0.9	APBA2	75.52
cg14410042	chr9	71654823	-1.147	0.8716	0.191	0.9	FXN	89.71
cg25186802	chr4	10149849	-1.367	1.038	0.191	0.9		76.02
cg06503573	chr11	1949039	-1.411	1.072	0.191	0.9	TNNT3	87.49
cg17858316	chr12	42521307	-0.605	0.4596	0.191	0.9	GXYLT1	93.16
cg10308749	chr6	126080335	-1.168	0.8873	0.191	0.9	HEY2	88.83
cg06155771	chr6	30029935	-0.8209	0.6236	0.191	0.9	ZNRD1	81.4
cg23249278	chr1	119624458	-0.7778	0.5909	0.191	0.9	WARS2	91.51
cg25227335	chr11	27528703	-0.77	0.585	0.191	0.9	LIN7C	18.85
cg17696566	chr8	142356693	-0.8054	0.6118	0.191	0.9		64.47
cg26309964	chr19	33729864	-0.9182	0.6975	0.191	0.9		93.05
cg17362052	chr4	107955762	0.1721	0.1308	0.191	0.9	DKK2	3.16
cg06940925	chr17	33591136	-1.415	1.075	0.191	0.9	SLFN5	87.15
cg26684776	chr6	90085550	0.4822	0.3663	0.191	0.9	RRAGD	7.98
cg23323711	chr1	6259145	0.2291	0.174	0.191	0.9	RPL22	2.55
cg10372920	chr17	5800501	-1.451	1.102	0.191	0.9		18.03
cg04576568	chr2	220377822	0.2163	0.1643	0.191	0.9	ACCN4	1.96
cg12137700	chr10	30317872	0.4805	0.365	0.191	0.9	KIAA1462	91.66
cg06046705	chr4	125634632	-0.3156	0.2398	0.191	0.9	ANKRD50	5.43
cg10139947	chr2	105274698	-2.015	1.531	0.191	0.9		67.27
cg18652346	chr6	28733673	-1.138	0.8642	0.191	0.9		19.31
cg19365742	chr19	7202458	-1.301	0.9888	0.191	0.9	INSR	88.96
cg04956790	chr12	67663226	0.6549	0.4975	0.191	0.9	CAND1	11.26
cg15277378	chr7	5272208	-0.1391	0.1057	0.191	0.9	WIPI2	97.64
cg16811621	chr6	158499174	0.4763	0.3619	0.191	0.9	SYNJ2	92.92
cg24714905	chr13	100637241	-0.7157	0.5438	0.191	0.9	ZIC2	6.13
cg27340269	chr11	77921422	-1.236	0.9391	0.191	0.9	USP35	79.14
cg06617692	chr9	80262196	-0.4199	0.319	0.191	0.9	GNA14	93.47
cg14574088	chr20	5451809	-0.2933	0.2228	0.191	0.9	LOC643406	95.13
cg22876277	chr20	46130584	-0.3792	0.2881	0.191	0.9	NCOA3	6.71
cg24528923	chr15	90119427	-0.1825	0.1386	0.191	0.9	C15orf42	2.7
cg02139338	chr10	134108333	-1.165	0.8852	0.191	0.9	STK32C	63.01
cg09766432	chr19	7267351	-0.555	0.4216	0.191	0.9	INSR	93.12
cg09959684	chr10	5632392	-0.5625	0.4274	0.191	0.9		92.07
cg19064195	chr5	112770361	-0.452	0.3434	0.191	0.9	TSSK1B	93.32
cg22975816	chr8	118923048	-0.2568	0.1951	0.191	0.9	EXT1	94.64
cg19438887	chr15	90293408	-0.6645	0.5048	0.191	0.9	MESP1	23.88
cg07399299	chr4	84406520	-0.243	0.1846	0.191	0.9	FAM175A	4.06
ch.2.180908690F	chr2	181200445	0.9623	0.7311	0.191	0.9		8.72
cg10852320	chr5	36693389	-0.2471	0.1878	0.191	0.9		6.61
cg02997086	chr17	40169862	-0.09959	0.07566	0.191	0.9	DNAJC7	2.27
cg00691226	chr14	38363538	-1.237	0.9397	0.191	0.9		90.44
cg19863073	chr1	213189823	-0.4101	0.3116	0.191	0.9	ANGEL2	92.5
cg02344868	chr19	39691009	-0.7768	0.5902	0.191	0.9	NCCRP1	91.3
cg08333616	chr5	156369336	-0.9032	0.6862	0.191	0.9	TIMD4	37.27
ch.1.1833767F	chr1	65609418	0.8973	0.6818	0.191	0.9		12.17
cg02728263	chr9	34622261	-1.01	0.7677	0.191	0.9	ARID3C	69.09
cg24683910	chr1	79961576	-1.311	0.9963	0.191	0.9		85.25
cg02124724	chr21	46875142	0.7141	0.5425	0.191	0.9	COL18A1	81.83
cg23906760	chr19	9938028	-0.2115	0.1607	0.191	0.9	UBL5	3.91
cg23642827	chr10	98751284	-0.9351	0.7105	0.191	0.9		90.58
cg02232206	chr16	30788293	0.3253	0.2471	0.191	0.9		94.02
cg03294496	chr6	56717521	-1.311	0.9961	0.191	0.9	DST	86.42
cg10246081	chr12	49726893	-1.083	0.8226	0.191	0.9	C1QL4	12.85
cg04461586	chr20	36569806	-1.071	0.8141	0.191	0.9	VSTM2L	72.97
cg02287056	chr16	90038868	0.3005	0.2284	0.191	0.9	CENPBD1	2.91
cg03580800	chr3	168802733	-1.03	0.7827	0.191	0.9	MECOM	91.23
cg03239665	chr2	62449795	-0.2895	0.22	0.191	0.9	B3GNT2	95.12
cg02835735	chrX	37849863	-0.8016	0.609	0.191	0.9	CXorf27	91.26
cg10266121	chr10	97020570	0.3046	0.2315	0.191	0.9	PDLIM1	92.83
cg18538961	chr14	101363192	-0.9736	0.7397	0.191	0.9	MEG8	87.95
cg22385463	chr11	67407517	-0.8362	0.6354	0.191	0.9	TBX10	65.38
cg16585580	chr4	967539	-0.08628	0.06556	0.191	0.9	DGKQ	1.69
cg11842752	chr6	32188695	-0.4073	0.3095	0.191	0.9	NOTCH4	92.89
cg02647878	chr4	154681197	-0.1924	0.1462	0.191	0.9	RNF175	3.13
cg27145388	chr18	74628650	-0.8088	0.6146	0.191	0.9	ZNF236	89.96
cg20758542	chr22	17565149	-1.372	1.042	0.191	0.9	IL17RA	79.89
cg00408231	chrX	100807848	0.774	0.5881	0.191	0.9	ARMCX1	80.82
cg05184729	chr5	1962311	0.72	0.5471	0.191	0.9		86.32
cg25017774	chr4	64223949	-1.492	1.134	0.191	0.9		54.37
cg06557421	chr10	125650718	-1.492	1.134	0.191	0.9	CPXM2	27.65
cg05986052	chr7	6212576	-0.7847	0.5963	0.191	0.9	CYTH3	82.02
cg01759413	chr5	180650114	-0.3627	0.2756	0.191	0.9	TRIM41	5.63
cg03471999	chr8	1655752	-1.065	0.8095	0.191	0.9	DLGAP2	92.85
cg17993148	chr6	169717551	-0.2663	0.2024	0.191	0.9		94.5
cg26472036	chr19	2276471	0.3493	0.2654	0.191	0.9	C19orf35	92.32
cg19748184	chr6	38896772	-1.371	1.042	0.191	0.9	DNAH8	88.29
cg04112624	chr17	4890679	-0.09154	0.06956	0.191	0.9	CAMTA2	2.44
cg16735021	chr14	23564343	-0.1298	0.09867	0.191	0.9	C14orf119	3.05
cg21568317	chr1	222792261	0.1734	0.1318	0.191	0.9	MIA3	2.43
cg08315399	chr14	76298938	-0.4835	0.3674	0.191	0.9	TTLL5	93.81
cg00099240	chr22	33454632	-1.247	0.9477	0.191	0.9	SYN3	57.05
cg00860590	chr7	150934650	0.8103	0.6158	0.191	0.9	CHPF2	86.49
cg03440750	chr5	175969806	0.6108	0.4641	0.191	0.9		7.78
cg06511917	chr10	23482255	0.6927	0.5264	0.191	0.9	PTF1A	9.16
cg02756056	chr6	32813582	0.1525	0.1159	0.191	0.9	TAP1	2.92
cg18310593	chr1	222641123	-0.5757	0.4375	0.191	0.9		91.49
cg16412609	chr16	31579805	-0.4606	0.35	0.191	0.9	CSDAP1	93.06
cg27422496	chr10	89622319	-0.5697	0.4329	0.191	0.9	PTEN	7.91
cg02213103	chr3	181421548	-0.3822	0.2905	0.191	0.9	SOX2OT	7.71
cg05016408	chr5	150326174	-1.123	0.8535	0.191	0.9	LOC134466	11.29
cg18224693	chr19	33069513	-0.3785	0.2876	0.191	0.9		93.92
cg16158407	chrX	106449030	-0.6738	0.512	0.191	0.9	NUP62CL	21.59
cg05382800	chr11	122855413	0.4805	0.3651	0.191	0.9		4.36
cg26437866	chr1	8045238	-0.6253	0.4752	0.191	0.9	PARK7	93.55
cg13897947	chr1	113390019	-0.6518	0.4954	0.191	0.9		88.71
cg24879882	chr7	150863969	-0.7652	0.5815	0.191	0.9	GBX1	16.14
cg11943209	chr2	19553321	0.75	0.5699	0.191	0.9	OSR1	37.39
cg12109728	chr4	87945786	-0.5504	0.4183	0.191	0.9	AFF1	91.76
cg14793753	chr5	64778097	0.6258	0.4756	0.191	0.9	ADAMTS6	7
cg05464506	chr2	420052	1.321	1.004	0.191	0.9		64.12
cg14293892	chr14	80668655	-0.7221	0.5488	0.191	0.9	DIO2	86.7
cg00951972	chr3	186490777	0.7586	0.5765	0.191	0.9		5.37
cg07608088	chr16	2318614	-0.1151	0.08747	0.191	0.9	RNPS1	2.57
cg18479068	chr2	216878351	0.1388	0.1055	0.191	0.9	MREG	2
cg22918432	chr16	31471293	0.4776	0.363	0.191	0.9	ARMC5	4.63
cg16816400	chr9	137809991	-2.366	1.798	0.191	0.9	FCN1	49.73
cg10873330	chr4	7677873	0.8557	0.6503	0.191	0.9	SORCS2	73.04
cg04497389	chr16	867594	-3.186	2.422	0.191	0.9		49.34
cg05319880	chr12	100536419	0.7066	0.537	0.191	0.9	UHRF1BP1L	5.61
cg21116056	chr1	240874857	-0.9226	0.7012	0.191	0.9		81.23
cg23759484	chr6	52285252	-0.2327	0.1768	0.191	0.9	EFHC1	3.92
cg02512559	chr16	75414554	1.526	1.16	0.191	0.9	CFDP1	27.15
cg09202659	chr6	15380565	0.588	0.4469	0.191	0.9	JARID2	86.55
cg24377330	chr3	149375961	0.4741	0.3603	0.191	0.9	WWTR1	4.25
cg10494282	chr1	44440945	0.511	0.3883	0.191	0.9	ATP6V0B	5.01
cg09713750	chr20	60347821	-0.54	0.4104	0.191	0.9	CDH4	92.46
cg02278841	chr15	38988860	-0.6363	0.4836	0.191	0.9	C15orf53	15.4
cg14259208	chr9	101759749	-1.705	1.296	0.191	0.9	COL15A1	85.48
cg07241568	chr9	136150823	0.3007	0.2285	0.191	0.9	ABO	5.04
cg05878332	chr11	109302849	-1.468	1.116	0.191	0.9		85.47
cg18144655	chr2	114007341	0.6214	0.4723	0.191	0.9	PAX8	87.57
cg26745332	chr4	94749942	-0.1871	0.1422	0.191	0.9	ATOH1	4.41
cg02259877	chr6	33217421	0.1246	0.09466	0.191	0.9		1.74
cg04545963	chr14	35872393	-1.264	0.9604	0.191	0.9	NFKBIA	49.29
cg16951105	chr3	45786006	-1.243	0.9446	0.191	0.9	SACM1L	88.94
cg02855924	chr3	50402563	0.6557	0.4983	0.191	0.9	CACNA2D2	6.61
cg11910759	chr17	7011519	-0.3258	0.2476	0.191	0.9	ASGR2	92.86
cg10347136	chr8	91932538	-0.8903	0.6767	0.191	0.9	NECAB1	91.31
cg21415698	chr11	108464417	-0.1228	0.0933	0.191	0.9	EXPH5	3.02
cg08035555	chr19	3558417	-1.213	0.9222	0.191	0.9	C19orf28	24.87
cg10602543	chr11	2016747	-0.7641	0.5807	0.191	0.9	H19	75.99
cg18373855	chr6	159360209	2.455	1.866	0.191	0.9		61.26
cg10849092	chr15	40574697	1.417	1.077	0.191	0.9		4.2
cg17862981	chr2	149869265	-0.3073	0.2336	0.191	0.9	KIF5C	93.86
cg15447610	chr8	6328807	-0.4289	0.326	0.191	0.9	MCPH1	93.88
cg17127235	chr4	3250745	-0.6392	0.4858	0.191	0.9	C4orf44	87.78
cg08382124	chr8	144730514	0.1949	0.1481	0.191	0.9	ZNF623	95.11
cg22819135	chr5	41920822	-1.842	1.4	0.191	0.9	C5orf51	83.77
cg01738522	chr4	8690035	-0.9977	0.7583	0.191	0.9		6.85
cg01718065	chr19	51774429	-1.491	1.133	0.191	0.9		71.68
cg26823762	chr2	42369093	-0.9116	0.6928	0.191	0.9		10.88
cg00660400	chr5	133562159	0.2628	0.1998	0.191	0.9	PPP2CA	2.25
cg24052475	chr1	228337181	-0.8929	0.6787	0.191	0.9	GJC2	78.6
cg26524353	chr1	33352589	-1.369	1.04	0.191	0.9	HPCA	62.85
cg09741240	chr6	3000097	-2.069	1.573	0.191	0.9	NQO2	20.35
cg04139429	chr1	113615595	-0.3155	0.2398	0.191	0.9	LRIG2	5.95
cg04020984	chr6	26988150	-1.837	1.396	0.191	0.9	LOC100270746	23.67
cg08099136	chr6	32811251	1.213	0.9223	0.191	0.9	PSMB8	55.27
cg16890681	chr2	68479269	1.006	0.7649	0.191	0.9	PPP3R1	4.21
cg08066132	chr4	169931697	0.7024	0.5339	0.191	0.9	CBR4	10.22
cg13870848	chr6	104973770	0.2944	0.2238	0.191	0.9		5.08
cg26266950	chr7	19160621	1.157	0.8796	0.191	0.9		15.04
cg09942220	chr7	86850688	-0.5096	0.3873	0.191	0.9		91.56
cg21203902	chr9	132480847	-0.7467	0.5675	0.191	0.9	PRRX2	86.2
cg02887458	chr19	19495540	-1.932	1.469	0.191	0.9	GATAD2A	61.5
cg00010078	chr2	109967172	-1.047	0.7956	0.191	0.9	SH3RF3	44.14
cg00087023	chr16	2812825	-0.7206	0.5477	0.191	0.9	SRRM2	92.13
cg10454193	chr17	71897854	-0.4901	0.3726	0.191	0.9		12.02
cg11111696	chr10	31320775	0.6466	0.4915	0.191	0.9	ZNF438	6.08
cg10600534	chr15	60971920	-0.7825	0.5948	0.191	0.9	RORA	92.88
cg17687981	chr5	14475938	-1.187	0.9026	0.191	0.9	TRIO	90.56
cg14372935	chrX	15509191	0.755	0.5739	0.191	0.9	PIR	69.93
cg02837536	chr1	4771682	-0.2582	0.1963	0.191	0.9	AJAP1	4.8
cg12986726	chr20	48806920	0.4014	0.3051	0.191	0.9	CEBPB	6.54
cg02335141	chr6	167551083	-0.418	0.3178	0.191	0.9	CCR6	91.67
cg20900829	chr7	134918320	-0.4879	0.3709	0.191	0.9	STRA8	90.2
cg23348789	chr17	28092503	-1.298	0.9867	0.191	0.9	SSH2	91.23
cg18720642	chrX	85403636	0.9247	0.7029	0.191	0.9	DACH2	16.52
cg16998656	chr7	32114197	0.3638	0.2765	0.191	0.9		92.83
cg10064248	chr10	101118946	-0.4052	0.308	0.191	0.9	CNNM1	90.8
cg09060469	chr1	204912595	0.3064	0.2329	0.191	0.9	NFASC	93.83
cg11562466	chr6	13328824	-0.08274	0.0629	0.191	0.9	TBC1D7	1.64
cg12086014	chr8	1103183	-0.5206	0.3958	0.191	0.9		90.52
cg08356509	chr11	13739536	-1.48	1.125	0.191	0.9	FAR1	86.77
cg23015361	chr3	83656006	-1.324	1.007	0.191	0.9		81.71
cg07171864	chr16	75247277	-0.3536	0.2688	0.191	0.9		93.77
cg05749642	chr16	89982268	-0.4737	0.3601	0.191	0.9		94.82
cg07088351	chr8	124454257	-1.115	0.8473	0.191	0.9	WDYHV1	89.58
cg08284993	chr16	89382370	0.7814	0.5941	0.191	0.9	ANKRD11	36.25
cg06371628	chr16	89173705	-2.593	1.971	0.191	0.9	ACSF3	89.17
cg27100547	chr16	3779271	0.2425	0.1843	0.191	0.9	CREBBP	95.06
cg06712542	chr17	26552887	-0.9257	0.7037	0.191	0.9	PYY2	79.91
cg18066271	chr5	100236783	0.1193	0.09073	0.191	0.9	ST8SIA4	1.92
cg24911489	chr8	109263610	-0.7599	0.5777	0.191	0.9		89.74
cg02249648	chr12	1703181	1.122	0.8531	0.191	0.9	FBXL14	4.06
cg02610787	chr2	3523606	0.4329	0.3291	0.191	0.9	ADI1	3.4
cg09419983	chr3	148847273	0.3581	0.2722	0.191	0.9	HPS3	2.73
cg03512637	chr6	33215685	-0.5624	0.4276	0.191	0.9		7.75
cg06780032	chr1	8272277	0.3449	0.2622	0.191	0.9		3.98
cg15859189	chr3	65832744	-0.9157	0.6961	0.191	0.9	MAGI1	90.16
cg21092928	chr18	77642686	0.4431	0.3369	0.191	0.9	KCNG2	91.55
cg16541026	chr3	49026934	-0.9732	0.7398	0.191	0.9	P4HTM	59.29
cg21037008	chr6	32119939	-0.6116	0.4649	0.191	0.9	PRRT1	12.26
cg22028544	chr8	86132837	0.06588	0.05009	0.191	0.9	C8orf59	1.16
cg17249782	chr11	44488287	-0.9205	0.6998	0.191	0.9		91.19
cg04156889	chr3	186819780	1.006	0.7651	0.191	0.9		17.72
cg09441152	chr18	77712293	0.4015	0.3052	0.191	0.9	PQLC1	4.03
cg22540067	chr2	125305001	-1.144	0.8698	0.191	0.9	CNTNAP5	74.11
cg13220896	chr7	104869132	-0.3008	0.2287	0.191	0.9	SRPK2	95.42
cg15731053	chr7	123673910	-1.33	1.011	0.191	0.9	TMEM229A	35.24
cg26683005	chr19	48752990	-0.1294	0.09836	0.191	0.9	CARD8	3.37
cg02228185	chr17	3379567	-1.101	0.8369	0.191	0.9	ASPA	90.85
cg26272248	chr8	145163034	1.462	1.112	0.191	0.9	KIAA1875	88.72
cg05105354	chr16	30846894	-0.5019	0.3816	0.191	0.9		91.84
cg18544365	chr19	10928178	-0.4559	0.3467	0.191	0.9	MIR199A1	92.21
cg16652747	chr10	134062522	-2.194	1.668	0.191	0.9	STK32C	63.46
cg16819299	chr11	133786376	-0.7358	0.5594	0.191	0.9	IGSF9B	84.79
cg01709568	chr9	72285588	-0.5163	0.3926	0.191	0.9	APBA1	91.08
cg18397308	chr19	18672850	0.5316	0.4042	0.191	0.9	C19orf50	90.79
cg06202228	chr9	13279482	0.5365	0.4079	0.191	0.9		6.31
cg27654615	chr5	138674135	-1.097	0.8343	0.191	0.9		88.06
cg04224624	chr6	166891650	-0.1049	0.07978	0.191	0.9	RPS6KA2	98.52
cg07566169	chr2	176973690	-0.4092	0.3111	0.191	0.9	HOXD11	6.93
cg26207372	chr7	81406545	-1.752	1.332	0.191	0.9		81.27
cg06121167	chr6	32796547	-0.6235	0.4741	0.191	0.9	TAP2	84.81
cg04005793	chr12	56622893	-0.3961	0.3011	0.191	0.9	OBFC2B	90.92
cg01440078	chr3	150264735	0.1808	0.1375	0.191	0.9	SERP1	3.4
cg04870110	chr6	27596156	2.46	1.87	0.191	0.9		73.42
cg24592513	chr4	89099589	-0.515	0.3916	0.191	0.9		12.45
cg03662467	chr18	43753538	0.3746	0.2848	0.191	0.9	C18orf25	4.23
cg08231349	chr6	29894644	-0.9249	0.7032	0.191	0.9	HCG4P6	5.55
cg01220564	chr7	50633119	-0.8081	0.6144	0.191	0.9	DDC	50.12
cg18014844	chr1	55230402	-0.2702	0.2055	0.191	0.9	PARS2	7.41
cg14981549	chr7	157317020	-0.5296	0.4027	0.191	0.9		90.08
cg14312649	chr8	25909385	-0.4495	0.3418	0.191	0.9		9.85
cg14332524	chr14	65770225	0.5226	0.3974	0.191	0.9		89.37
cg14385175	chr9	80911841	0.1445	0.1099	0.191	0.9	PSAT1	1.77
cg06419236	chr2	240650018	-0.4134	0.3143	0.191	0.9		91.96
cg21088420	chr5	7849836	0.4337	0.3298	0.191	0.9	C5orf49	10.81
cg13974464	chr19	49224165	2.163	1.645	0.191	0.9	MAMSTR	18.57
cg17602451	chr18	60985645	0.3932	0.299	0.191	0.9	BCL2	5.44
cg10017118	chr19	17981930	0.6241	0.4746	0.191	0.9	SLC5A5	67.77
cg07416656	chr10	102894441	-0.5437	0.4134	0.191	0.9	TLX1	10.18
cg18467358	chr12	48995259	-1.011	0.7685	0.191	0.9		90.54
cg02537149	chr1	46769035	0.3297	0.2507	0.191	0.9	LRRC41	2.68
cg16588799	chr6	168857681	-0.4535	0.3449	0.191	0.9	SMOC2	91.6
cg05983231	chr4	4856380	-0.2896	0.2202	0.191	0.9		7.59
cg00960700	chr17	80709150	0.08335	0.06338	0.191	0.9	TBCD	1.41
cg18361093	chr10	135193212	-1.352	1.028	0.191	0.9	PAOX	34.46
ch.19.1024848R	chr19	31553592	-0.2408	0.1831	0.191	0.9		5.21
cg03780653	chr3	184788336	0.6403	0.4869	0.191	0.9		87.55
cg21174410	chr12	131493891	0.5831	0.4434	0.191	0.9	GPR133	82.24
cg20315554	chr12	65676662	-1.089	0.8278	0.191	0.9	MSRB3	85.56
cg07945148	chr22	24666632	-0.1358	0.1033	0.191	0.9	CYTSA	2.04
cg20959325	chr11	30606165	-0.3812	0.2899	0.191	0.9	MPPED2	6.61
cg24970558	chr14	67925129	0.4558	0.3466	0.191	0.9		86.04
cg19284211	chr20	20347495	-0.5486	0.4172	0.191	0.9	INSM1	11.49
cg22670128	chr1	1210100	-1.397	1.063	0.191	0.9	UBE2J2	83.91
cg19904463	chr8	82192606	0.5358	0.4075	0.191	0.9	FABP5	5.36
cg26405583	chr21	43236218	-0.2978	0.2265	0.191	0.9	PRDM15	94.04
cg24428218	chr10	126303795	-0.7497	0.5701	0.191	0.9		85.72
cg05760962	chr8	8555344	-0.3952	0.3006	0.191	0.9		93.62
cg08099431	chr15	61346347	-1.073	0.8161	0.191	0.9	RORA	89.34
cg14787964	chr1	23108861	-2.288	1.74	0.191	0.9	EPHB2	65.08
cg22648996	chr10	63946213	0.9108	0.6926	0.191	0.9		61.06
cg19585597	chr5	150326193	-0.8257	0.6279	0.191	0.9	LOC134466	15.2
cg19421752	chr5	1225224	-0.765	0.5818	0.191	0.9	SLC6A19	87.99
cg17046650	chr2	3699563	-1.403	1.067	0.191	0.9		11.98
cg19797595	chr14	75891759	-0.3004	0.2284	0.191	0.9		94.65
cg13522575	chr11	44750464	-0.5684	0.4322	0.191	0.9		88.94
cg19694770	chr1	2407304	-0.4516	0.3434	0.192	0.9	PLCH2	92.36
cg01663682	chr15	93447777	0.1747	0.1328	0.192	0.9	CHD2	3.13
cg20471045	chr19	49568214	-0.3968	0.3018	0.192	0.9	NTF4	6.31
cg11125883	chr12	68729045	1.07	0.814	0.192	0.9		79.74
cg08538032	chr1	50574507	-1.612	1.226	0.192	0.9	ELAVL4	15.99
cg05645755	chr18	4454548	0.3659	0.2782	0.192	0.9		4.41
cg13178170	chr1	92270513	1.048	0.7972	0.192	0.9	TGFBR3	59.04
cg03815683	chr16	61897489	-0.5521	0.4199	0.192	0.9	CDH8	92.4
cg04587161	chr17	22005773	-1.675	1.274	0.192	0.9		65.09
cg01883989	chr2	208019901	-1.211	0.9209	0.192	0.9	KLF7	84.72
cg27574815	chr16	69770954	-1.051	0.7993	0.192	0.9		90.6
cg02388054	chr16	85524230	-0.594	0.4517	0.192	0.9		93.89
cg04487025	chr6	139309318	0.4868	0.3702	0.192	0.9	REPS1	4.96
cg01935731	chr12	128399269	-0.6201	0.4716	0.192	0.9		92.85
cg03355286	chr12	20962423	1.753	1.333	0.192	0.9	SLCO1B3	63.05
cg26985686	chr7	150864521	0.7519	0.5718	0.192	0.9	GBX1	5.85
cg23374892	chr19	51165845	-1.445	1.099	0.192	0.9	SHANK1	83.58
cg20050761	chr7	130131923	-2.688	2.044	0.192	0.9	MEST	46.78
cg01136538	chr4	26965295	-0.9432	0.7174	0.192	0.9	STIM2	91.35
cg00530825	chr4	114918128	-1.272	0.9676	0.192	0.9		86.15
cg22429911	chr5	34686500	-0.6096	0.4636	0.192	0.9	RAI14	91.85
cg27346545	chr20	1205378	-1.572	1.196	0.192	0.9	RAD21L1	61.98
cg23279833	chr17	74141401	0.6954	0.5289	0.192	0.9	RNF157	79.25
cg02856481	chr6	15512678	0.4275	0.3251	0.192	0.9	JARID2	90.37
cg02286602	chr14	104940229	-1.199	0.9117	0.192	0.9		88.26
cg05029473	chr5	180674081	0.3603	0.274	0.192	0.9		4.74
cg25958283	chr18	11752089	-0.07896	0.06006	0.192	0.9	GNAL	1.82
cg08841257	chr8	10191002	0.493	0.375	0.192	0.9	MSRA	8.7
cg20616196	chr1	110995873	0.471	0.3583	0.192	0.9	PROK1	91.16
cg00774300	chr12	58190734	-1.425	1.084	0.192	0.9	TSFM	85.04
cg14632902	chr9	139017648	-1.387	1.055	0.192	0.9		81.98
cg20739354	chr1	153898552	-1.014	0.7713	0.192	0.9		89.62
cg03419232	chr6	158492694	-0.09225	0.07017	0.192	0.9	SYNJ2	97.53
cg12609467	chr3	49508289	0.4044	0.3076	0.192	0.9	DAG1	5.42
cg02865498	chr19	13043901	0.2984	0.227	0.192	0.9	FARSA	7.12
cg05471845	chr3	42306467	-0.2675	0.2035	0.192	0.9	CCK	4.07
cg02339850	chr2	236586191	0.7093	0.5395	0.192	0.9	AGAP1	72.01
cg23281215	chr1	95007502	0.2225	0.1693	0.192	0.9	F3	2.68
cg27523547	chr1	114499783	-0.8855	0.6736	0.192	0.9	HIPK1	93.24
cg14193172	chr1	19209814	0.5191	0.3949	0.192	0.9	ALDH4A1	90.84
cg18821972	chr6	37660403	-1.84	1.399	0.192	0.9	MDGA1	68
cg20997463	chr12	53689079	0.1977	0.1504	0.192	0.9	PFDN5	2.5
cg09364338	chr6	30434523	0.6482	0.4931	0.192	0.9		10.33
cg05349601	chr2	10691725	0.6506	0.4949	0.192	0.9		87.08
cg13011003	chr12	126465510	-5.254	3.997	0.192	0.9		80.1
cg02493486	chr4	2044414	0.3828	0.2912	0.192	0.9	C4orf48	4.83
cg03634833	chr7	965534	-1.829	1.391	0.192	0.9	ADAP1	48.13
cg26900616	chr4	159593389	0.76	0.5782	0.192	0.9	ETFDH	4.7
cg16942595	chr6	149375316	-0.5719	0.4351	0.192	0.9	UST	92.61
cg04473822	chr2	241075915	1.055	0.8022	0.192	0.9	MYEOV2	10.24
cg10066132	chr6	7414671	-2.475	1.882	0.192	0.9	RIOK1	87.51
cg00332305	chr6	155410709	3.838	2.92	0.192	0.9	TIAM2	86.22
cg20454002	chr1	221054365	1.088	0.8274	0.192	0.9	HLX	14.36
cg09665980	chr5	134657773	0.5163	0.3928	0.192	0.9		91.56
cg03828494	chr17	62206982	-0.304	0.2312	0.192	0.9	ERN1	4.78
cg09823395	chr1	236687277	0.398	0.3028	0.192	0.9	LGALS8	5.13
cg17004104	chr11	114165730	-0.874	0.6649	0.192	0.9	NNMT	17.1
cg14840487	chr1	220962870	-0.4672	0.3554	0.192	0.9	MOSC1	91.48
cg23995093	chr6	26123281	-0.1703	0.1295	0.192	0.9	HIST1H2AC	2.92
cg13425960	chr19	50550359	0.5052	0.3843	0.192	0.9	ZNF473	87.58
cg23693907	chr14	52781184	0.478	0.3636	0.192	0.9	PTGER2	2.99
cg12818940	chr17	39507077	-0.4544	0.3457	0.192	0.9	KRT33A	93.04
cg24096680	chr17	73937673	-0.4245	0.3229	0.192	0.9	ACOX1	91.42
cg02184643	chr11	10879647	1.166	0.8871	0.192	0.9	ZBED5	6.53
cg01729837	chr19	719622	-1.202	0.9145	0.192	0.9	PALM	38.66
cg19685229	chr12	116587387	-1.505	1.145	0.192	0.9	MIR620	86.92
cg02439889	chr6	32821708	0.16	0.1217	0.192	0.9	PSMB9	1.95
cg19276540	chr17	44060353	-0.2581	0.1964	0.192	0.9	MAPT	97.46
cg13978777	chr19	2491825	-0.8621	0.6559	0.192	0.9		83.74
cg13761818	chr10	116473420	-1.961	1.492	0.192	0.9		81.76
cg24207529	chr2	220299672	-0.4168	0.3171	0.192	0.9	SPEG	8.52
cg09817599	chr6	32326581	0.8693	0.6614	0.192	0.9	C6orf10	70.79
cg11531272	chr1	21934679	-1.037	0.7888	0.192	0.9	RAP1GAP	15.69
cg20491695	chr11	45719826	-0.9291	0.7069	0.192	0.9		62.18
cg20064122	chr22	18593362	0.9913	0.7542	0.192	0.9	TUBA8	11.35
cg10336537	chr1	38455491	0.3425	0.2606	0.192	0.9	SF3A3	3.2
cg16305865	chr7	752180	-0.1025	0.078	0.192	0.9	PRKAR1B	1.85
cg17598466	chr1	149146991	-2.935	2.233	0.192	0.9		17.83
cg05826576	chr8	144803258	-0.07152	0.05442	0.192	0.9	MAPK15	98.48
cg09214551	chr17	43139717	-0.7688	0.5849	0.192	0.9	NMT1	86.09
cg00298675	chr2	73612788	-0.1397	0.1063	0.192	0.9	ALMS1	2.42
cg06137672	chrX	153060026	1.021	0.7771	0.192	0.9	IDH3G	15.06
cg21033440	chr11	65409861	1.068	0.8124	0.192	0.9	SIPA1	94.74
cg27086900	chr14	101244542	-0.5416	0.412	0.192	0.9		93.44
cg11456838	chr6	159278754	-1.155	0.879	0.192	0.9	OSTCL	58.17
cg11822932	chr11	33913716	-1.236	0.9401	0.192	0.9	LMO2	19.02
cg26810939	chr10	16410308	-1.146	0.8721	0.192	0.9		90.49
cg17766062	chr2	75062663	0.3194	0.243	0.192	0.9	HK2	5.1
cg04790936	chr22	38035753	-0.05737	0.04365	0.192	0.9	SH3BP1	1.38
cg13162609	chr20	61288203	-0.8119	0.6178	0.192	0.9	SLCO4A1	87.06
cg23895722	chr11	128776112	-1.494	1.137	0.192	0.9	C11orf45	39.43
cg19938436	chr1	170278698	-0.2744	0.2088	0.192	0.9		94.72
cg07810927	chr1	16302303	-0.157	0.1194	0.192	0.9	ZBTB17	3.45
cg00203284	chr1	47910914	-0.3565	0.2713	0.192	0.9		6.24
cg20473164	chr9	138392332	0.3605	0.2743	0.192	0.9	MRPS2	4.25
cg05868445	chr2	45182417	-0.4454	0.3389	0.192	0.9		4.85
cg22778120	chr22	45094531	-1.739	1.323	0.192	0.9	PRR5	56.51
cg11340993	chr7	135445870	-1.257	0.9562	0.192	0.9		90.03
cg07069828	chr8	145565138	-0.7957	0.6055	0.192	0.9		85.77
cg21036096	chr14	54417114	-0.1372	0.1044	0.192	0.9	BMP4	98.07
cg17389677	chr3	44518859	-0.1397	0.1063	0.192	0.9	ZNF445	3.22
cg07015554	chr1	39074102	-0.3413	0.2597	0.192	0.9		7.26
cg04255675	chr17	20075915	0.4398	0.3346	0.192	0.9	CYTSB	91.48
cg26957110	chr8	4855451	-0.3993	0.3038	0.192	0.9		94.83
cg16489895	chr1	156890244	-0.1396	0.1062	0.192	0.9	C1orf92	2.81
cg08751438	chr16	86398455	-1.079	0.8209	0.192	0.9		92.03
cg24106898	chr5	19892970	-1.042	0.7932	0.192	0.9	CDH18	84.94
cg12760719	chr4	952071	0.8519	0.6482	0.192	0.9	TMEM175	83.29
cg26000554	chr1	220921614	-0.08274	0.06296	0.192	0.9	MOSC2	2.05
cg19189201	chr15	98964783	0.9925	0.7553	0.192	0.9		35.11
cg21544402	chr1	151129160	0.1483	0.1128	0.192	0.9	TNFAIP8L2	2.78
cg13114389	chr10	101419241	0.2603	0.1981	0.192	0.9	ENTPD7	3.86
cg13626802	chr7	133382395	-1.535	1.168	0.192	0.9	EXOC4	86.24
cg17741712	chr19	34625710	1.387	1.056	0.192	0.9		4.56
cg04153563	chr16	61323411	-1.344	1.023	0.192	0.9		89.2
cg07428496	chr8	124026000	-0.5532	0.421	0.192	0.9	DERL1	93.77
cg23361275	chr8	8749919	1.649	1.255	0.192	0.9	MFHAS1	54.42
cg23322605	chr8	419131	-0.7076	0.5385	0.192	0.9	FBXO25	91.87
cg21555400	chr17	257635	0.436	0.3318	0.192	0.9		90.39
cg23339291	chr6	64734868	-0.3922	0.2985	0.192	0.9	EYS	94.1
cg05676570	chr2	135985164	-0.4841	0.3684	0.192	0.9	ZRANB3	93.33
cg04905079	chr20	3149259	-0.8326	0.6336	0.192	0.9	ProSAPiP1	45.93
cg08368123	chr3	190432527	-0.9871	0.7512	0.192	0.9		94.02
cg25008152	chr12	69561355	-0.7239	0.5509	0.192	0.9		92.2
cg08012278	chr2	237068350	-0.2928	0.2228	0.192	0.9		3.64
cg20588193	chr15	40122259	-0.8202	0.6241	0.192	0.9	GPR176	91.01
cg15287047	chr3	3890832	-0.397	0.3021	0.192	0.9		93.51
cg24199834	chr4	147560126	-0.138	0.105	0.192	0.9	POU4F2	2.47
cg08865208	chr12	118469768	-0.3909	0.2974	0.192	0.9	RFC5	94.94
cg14831174	chr20	61050885	0.5004	0.3808	0.192	0.9	GATA5	6.86
cg09993945	chr10	70482290	-0.3928	0.2989	0.192	0.9	CCAR1	93.65
cg20913106	chr8	38324522	0.4144	0.3154	0.192	0.9	FGFR1	4.84
cg24768595	chr17	76677111	-1.05	0.7994	0.192	0.9	CYTH1	87.53
cg11049154	chrX	129244816	0.9794	0.7453	0.192	0.9	ELF4	14.71
cg10979160	chr8	2241727	-0.2515	0.1914	0.192	0.9		97.15
cg15480305	chr4	2252007	0.1542	0.1173	0.192	0.9	MXD4	96.98
cg23332744	chr10	7661796	-0.2591	0.1972	0.192	0.9	ITIH5	92.24
cg16230755	chr10	111812447	-0.7593	0.5779	0.192	0.9	ADD3	90.38
cg21475747	chr5	177631425	0.9713	0.7392	0.192	0.9	HNRNPAB	6.94
cg21635203	chr3	181429911	-0.5471	0.4163	0.192	0.9	SOX2	7.2
cg14093018	chr7	80274687	-0.9276	0.7059	0.192	0.9	CD36	87.54
cg02949572	chr4	26065071	0.6622	0.504	0.192	0.9		86.78
cg05061107	chr11	64532875	-1.384	1.053	0.192	0.9	SF1	80.44
cg08534175	chr16	2964815	-1.04	0.7914	0.192	0.9	FLYWCH1	85.49
cg25363445	chr11	44326516	-0.3486	0.2653	0.192	0.9	ALX4	6.08
cg24790544	chr19	42234062	-1.098	0.8354	0.192	0.9	CEACAM5	87.09
cg02935917	chr10	120704529	-0.5697	0.4335	0.192	0.9		91.93
cg02327501	chr14	93389472	-0.08417	0.06405	0.192	0.9	CHGA	1.64
cg21505571	chr17	62496408	-0.7942	0.6045	0.192	0.9	DDX5	94.53
cg25631853	chr19	40725336	-1.134	0.8629	0.192	0.9	TTC9B	83.59
cg19283806	chr18	66389420	1.845	1.404	0.192	0.9	CCDC102B	91.22
cg27544673	chr10	129685902	-0.8029	0.611	0.192	0.9	CLRN3	88.55
cg01032119	chr5	10857295	-1.113	0.847	0.192	0.9		11.52
cg02259429	chr14	93993173	-0.6889	0.5243	0.192	0.9	KIAA1409	91.73
cg20128802	chr6	41601612	-0.8482	0.6455	0.192	0.9		23.77
cg04845649	chr16	67199463	0.5791	0.4407	0.192	0.9	HSF4	6.37
cg13911576	chr9	84174038	-0.8228	0.6262	0.192	0.9		89.7
cg00321074	chr3	19990693	-1.052	0.8007	0.192	0.9	RAB5A	89.83
cg17809494	chr3	188572244	-2.16	1.644	0.192	0.9	LPP	92.58
cg19442264	chr17	4168034	-0.6919	0.5266	0.192	0.9	ANKFY1	52.09
cg10185099	chr20	23031246	-0.6889	0.5243	0.192	0.9	THBD	8.98
cg18196829	chr6	170494301	-0.2098	0.1597	0.192	0.9		97.93
cg09621603	chr10	128210076	-0.5404	0.4112	0.192	0.9	C10orf90	90.62
cg02009766	chr15	70384232	1.059	0.8058	0.192	0.9	TLE3	94.1
cg00686132	chr6	168257835	1.474	1.122	0.192	0.9	MLLT4	57.97
cg10547927	chr14	50999548	0.4564	0.3474	0.192	0.9	MAP4K5	5.58
cg10083882	chr15	62542358	-0.654	0.4978	0.192	0.9		93.46
cg23506728	chr3	131280698	-0.6806	0.518	0.192	0.9	CPNE4	90.01
cg19056008	chrX	32175072	-1.178	0.8965	0.192	0.9	DMD	88.77
cg14579314	chr3	99944324	-0.3762	0.2863	0.192	0.9		91.1
cg08136313	chr1	31459731	-0.913	0.6949	0.192	0.9	PRO0611	87.23
cg06915334	chr8	20161343	0.769	0.5853	0.192	0.9		6.1
cg19938385	chrX	107020894	1.077	0.8198	0.192	0.9		65.7
cg19517653	chr10	45869456	0.2077	0.1581	0.192	0.9	ALOX5	3.37
cg22454603	chr21	34602027	0.1677	0.1277	0.192	0.9	IFNAR2	1.6
cg26550194	chr17	74639928	-1.047	0.7969	0.192	0.9	ST6GALNAC1	39.09
cg15710681	chr11	30348418	-0.9	0.685	0.192	0.9	C11orf46	91.22
cg04664697	chr5	176160709	-0.9308	0.7084	0.192	0.9		74.59
cg11569979	chr6	94127222	0.142	0.1081	0.192	0.9	EPHA7	2.7
cg10435245	chr11	47399998	-1.224	0.9314	0.192	0.9	SPI1	28.91
cg09968723	chr8	143545789	0.1661	0.1264	0.192	0.9	BAI1	1.44
cg17872838	chr13	52607339	-0.638	0.4856	0.192	0.9	UTP14C	92.67
cg27042667	chr1	163295979	-0.8607	0.6551	0.192	0.9	NUF2	90.78
cg10926386	chr19	663355	0.1028	0.07823	0.192	0.9	RNF126	2.01
cg22050555	chr5	171615449	-0.1258	0.09576	0.192	0.9	STK10	2.86
cg02889647	chr1	152879586	-1.112	0.8466	0.192	0.9	IVL	87.34
cg02877538	chr11	3013651	0.149	0.1134	0.192	0.9	NAP1L4	2.42
cg24513791	chr3	40886580	-0.5328	0.4056	0.192	0.9		92.16
cg17168771	chr1	1115378	-1.307	0.9946	0.192	0.9	TTLL10	87.87
cg21054147	chr22	49495056	-0.2968	0.2259	0.192	0.9		96.27
cg20599798	chr2	31361760	0.4602	0.3503	0.192	0.9	GALNT14	4.97
cg08954476	chr2	225862523	-0.2698	0.2054	0.192	0.9	DOCK10	95.01
cg07969646	chr1	181057452	-0.7407	0.5638	0.192	0.9	IER5	56.88
cg12168112	chr8	83353898	0.5673	0.4318	0.192	0.9		93.54
cg19573567	chr10	90751252	-0.371	0.2824	0.192	0.9	ACTA2	6.86
cg08423857	chr16	84840454	2.641	2.01	0.192	0.9		60.41
cg15451892	chr14	21214331	-0.4065	0.3094	0.192	0.9	FAM12A	93.07
cg19764539	chr21	44394723	1.157	0.8806	0.192	0.9	PKNOX1	5.38
cg02717454	chr16	3928799	0.7606	0.579	0.192	0.9	CREBBP	8.08
cg03437157	chr6	100052633	-0.4274	0.3254	0.192	0.9		7.69
cg01931840	chr4	129192374	-0.54	0.411	0.192	0.9	PGRMC2	93.53
cg25512683	chr17	41003399	-0.755	0.5747	0.192	0.9	AOC3	79.94
cg22687081	chr12	132606563	-0.8002	0.6091	0.192	0.9	EP400NL	92.06
cg21226516	chr2	157186666	-0.8553	0.651	0.192	0.9	NR4A2	20.94
cg08855656	chr6	2999968	-0.1194	0.0909	0.192	0.9	NQO2	2.79
cg18498156	chr7	116191437	-1.388	1.056	0.192	0.9	CAV1	87.79
cg06779232	chr7	157579277	-2.11	1.606	0.192	0.9	PTPRN2	91.68
cg22186694	chr12	108876792	-1.45	1.104	0.192	0.9		45.69
cg11740099	chr17	80279430	0.09237	0.07031	0.192	0.9	SECTM1	2.04
cg02653612	chr4	141294594	-0.1492	0.1136	0.192	0.9	SCOC	2.8
cg26590003	chr5	72512115	-0.4932	0.3754	0.192	0.9		6.42
cg20779964	chr20	54580070	-0.5541	0.4218	0.192	0.9	CBLN4	2.71
cg15226248	chr4	3520716	0.3368	0.2564	0.192	0.9	LRPAP1	95.13
cg01723581	chr8	9278742	-0.5173	0.3938	0.192	0.9		92.16
cg05779057	chr15	55911779	-0.9058	0.6895	0.192	0.9	PRTG	91.28
cg25395619	chr5	135693111	-0.4737	0.3606	0.192	0.9	TRPC7	90.28
cg17291826	chr12	109028356	-0.2531	0.1927	0.192	0.9	SELPLG	4.84
cg01727302	chr7	24321351	-1.264	0.9623	0.192	0.9		86.03
cg09098707	chr12	108525359	-0.7831	0.5962	0.192	0.9	WSCD2	60.96
cg10257478	chr12	51157664	0.1839	0.14	0.192	0.9	ATF1	2.29
cg26022015	chr13	78493583	0.5983	0.4554	0.192	0.9	EDNRB	5.79
cg15404791	chr6	16147669	-1.002	0.7627	0.192	0.9	MYLIP	90.66
cg00848007	chr12	68553396	-1.153	0.8779	0.192	0.9	IFNG	88.53
cg17577636	chr12	111800628	-0.7084	0.5393	0.192	0.9	FAM109A	78.42
cg20698421	chr2	65217623	2.092	1.593	0.192	0.9	SLC1A4	52.79
cg22485298	chr6	30853333	-0.9255	0.7046	0.192	0.9	DDR1	50.89
cg16077125	chr6	166959444	-0.5651	0.4302	0.192	0.9	RPS6KA2	82.71
cg19103519	chr6	31047772	0.2561	0.1949	0.192	0.9		4.74
cg10819807	chr6	29461549	-1.322	1.006	0.192	0.9		86.32
cg00443794	chr19	47975078	-0.236	0.1797	0.192	0.9	SLC8A2	4.1
cg15766996	chr18	33081389	0.6068	0.462	0.192	0.9		80.03
cg23982392	chr6	149140574	-1.666	1.268	0.192	0.9	UST	89.56
cg04005555	chr1	23279278	-0.2822	0.2149	0.192	0.9		94.2
cg12105077	chr11	74181785	0.5152	0.3922	0.192	0.9		90.48
cg26638062	chr13	24522200	-0.8021	0.6107	0.192	0.9		82.48
cg10188300	chr19	52772305	-0.4164	0.317	0.192	0.9	ZNF766	93.71
cg12058595	chr2	240600436	-0.3163	0.2408	0.192	0.9		94.64
cg21609684	chr15	76005087	-0.3881	0.2955	0.192	0.9	CSPG4	4.71
cg07599881	chr1	5907508	-1.15	0.8756	0.192	0.9		15.17
cg16850897	chr7	100343110	2.17	1.652	0.192	0.9	ZAN	22.41
cg15977716	chr12	132918445	-0.9446	0.7192	0.192	0.9		73.13
cg01279413	chr20	62030494	-0.8885	0.6765	0.192	0.9		74.46
cg15986276	chr14	101176310	-0.5713	0.4349	0.192	0.9		6.96
cg08008233	chr18	44557819	-1.503	1.145	0.192	0.9	TCEB3C	87.47
cg09515262	chr8	77927788	-0.46	0.3502	0.192	0.9		92.66
cg13055374	chr1	54872983	-0.3085	0.2349	0.192	0.9	SSBP3	3.65
cg17067226	chr3	157211395	0.5683	0.4327	0.192	0.9	VEPH1	89.68
cg07989678	chr2	172543677	-1.669	1.27	0.192	0.9	DYNC1I2	80.11
cg00788815	chrX	118105739	-1.761	1.341	0.192	0.9		60.4
cg03706883	chr5	61298898	-1.695	1.291	0.192	0.9		81.97
cg06538293	chr1	95101297	-0.2634	0.2006	0.192	0.9		94.46
cg10003267	chr12	111806592	0.4172	0.3177	0.192	0.9	FAM109A	6.94
cg13758543	chr13	79169714	-0.3478	0.2648	0.192	0.9		4.27
cg27191520	chr16	2127829	0.6248	0.4757	0.192	0.9	TSC2	80.62
cg03782727	chr19	35842586	0.6615	0.5036	0.192	0.9	FFAR1	85.42
cg24160066	chr1	112161864	-1.078	0.8209	0.192	0.9	RAP1A	55.46
cg09449449	chr16	14357888	-0.2799	0.2131	0.192	0.9	MKL2	94.51
cg13058457	chr15	38422160	0.8427	0.6417	0.192	0.9		10.5
cg03044067	chr1	93249656	-1.326	1.01	0.192	0.9	EVI5	61.16
cg07069742	chr3	59644285	-0.4415	0.3362	0.192	0.9		91.55
cg00088148	chr2	27344405	-0.3505	0.2669	0.192	0.9		92.16
cg23916104	chr11	7110083	-3.25	2.474	0.192	0.9	RBMXL2	57.06
cg11191390	chr14	56348939	0.7346	0.5593	0.192	0.9		81.87
cg18364769	chr14	100171164	1.404	1.069	0.192	0.9	CYP46A1	89.33
cg12589839	chr18	39575942	-1.293	0.9842	0.192	0.9	PIK3C3	85.55
cg26716753	chr12	126105989	-0.5775	0.4397	0.192	0.9	TMEM132B	92.53
cg02548132	chr8	6420242	2.761	2.102	0.192	0.9	ANGPT2	90.63
cg26070889	chr1	92100107	-0.3505	0.2669	0.192	0.9	HSP90B3P	93.4
cg05376485	chr14	105442241	-0.4596	0.35	0.192	0.9	AHNAK2	28.42
cg05528916	chr11	10955626	0.1038	0.07906	0.192	0.9		2.46
cg05459517	chr8	123795904	0.3796	0.289	0.192	0.9	ZHX2	93.23
cg07056138	chr8	103120260	-0.6482	0.4935	0.192	0.9	NCALD	15.42
cg11818841	chr8	18666537	0.3702	0.2819	0.192	0.9	PSD3	92.07
cg21752413	chr19	2238932	1.063	0.8092	0.192	0.9	SF3A2	84.15
cg00735595	chr8	101476603	-0.5501	0.4189	0.192	0.9		91.77
cg06001519	chr13	23500838	-0.6323	0.4815	0.192	0.9		6.95
cg02006147	chr2	74734710	0.7433	0.566	0.192	0.9	PCGF1	4.96
cg11212312	chr5	131395683	0.4459	0.3396	0.192	0.9	IL3	91.72
cg16426293	chr17	40192112	-3.418	2.603	0.192	0.9		40.72
cg10153848	chr1	31769247	0.1767	0.1346	0.192	0.9	SNRNP40	3.15
cg07212644	chr1	114301956	0.2711	0.2064	0.192	0.9	PHTF1	2.6
cg02023548	chr11	68748461	0.615	0.4683	0.192	0.9	MRGPRD	75.63
cg06826115	chr15	67835137	-0.2788	0.2123	0.192	0.9	MAP2K5	4.08
cg01485326	chr16	88787689	0.6541	0.4981	0.192	0.9	FAM38A	96.78
cg05460318	chr1	232941530	-0.658	0.5011	0.192	0.9	KIAA1383	4.23
cg07660381	chrX	79591032	-1.454	1.107	0.192	0.9	FAM46D	84.5
cg01998213	chr7	19149989	-1.214	0.9242	0.192	0.9		27.98
cg24697460	chr12	124908653	1.202	0.9153	0.192	0.9	NCOR2	72.94
cg18766077	chr10	71993290	-0.11	0.0838	0.192	0.9	PPA1	2.64
cg08287175	chr21	46895422	0.1294	0.09858	0.192	0.9	COL18A1	97.28
cg19270409	chr8	1430753	-1.096	0.8347	0.192	0.9		82
cg26174736	chr6	53014189	-0.3447	0.2625	0.192	0.9	GCM1	93.27
cg03547722	chr16	10837705	0.1262	0.09608	0.192	0.9	NUBP1	2.78
cg21572731	chr3	111804981	-0.5911	0.4502	0.192	0.9	C3orf52	16.94
cg14242246	chr2	27434262	-1.993	1.517	0.192	0.9	C2orf28	24.79
cg00960197	chr1	16161098	0.346	0.2635	0.192	0.9	FLJ37453	3.27
cg13178511	chr10	135122237	-0.8475	0.6454	0.192	0.9	ZNF511	3.67
cg21041370	chr14	50477157	-0.9359	0.7127	0.192	0.9		91.52
cg18079006	chr15	62696018	0.3488	0.2656	0.192	0.9		91.67
cg00339319	chr1	223899845	-0.7248	0.5519	0.192	0.9	CAPN2	47.17
cg10175688	chr17	6544015	-0.1186	0.09033	0.192	0.9	TXNDC17	2.57
cg23648263	chr2	8686184	0.634	0.4828	0.192	0.9		87.27
cg11274211	chr9	71395330	0.5112	0.3893	0.192	0.9	PIP5K1B	4.11
cg13780295	chr9	138384845	-0.6643	0.5059	0.192	0.9		92.65
cg04233686	chr1	226271762	-0.8601	0.655	0.192	0.9		16.99
cg16500230	chr11	22854061	-1.893	1.442	0.192	0.9		84.86
cg20544651	chr15	51973534	-0.4763	0.3628	0.192	0.9	SCG3	15.4
cg14653418	chr10	32217953	-0.1096	0.08345	0.192	0.9	ARHGAP12	2.47
cg04575023	chr1	40758620	-1.13	0.8606	0.192	0.9	ZMPSTE24	89.69
cg03527919	chr4	126237464	-0.2177	0.1658	0.192	0.9	FAT4	3.3
cg02596281	chr2	113595614	-0.5354	0.4078	0.192	0.9	IL1B	88.98
cg02733994	chr8	141600191	-0.3944	0.3003	0.192	0.9	EIF2C2	93.52
cg17515155	chr1	11714790	-0.1989	0.1515	0.192	0.9	FBXO2	4.51
cg13151196	chr8	67578643	-0.1555	0.1184	0.192	0.9	VCPIP1	3.79
cg14168269	chr9	131986109	-0.4825	0.3675	0.192	0.9		91.31
cg17154057	chr2	42722051	-0.2233	0.1701	0.192	0.9	KCNG3	3.28
cg22203219	chr12	6665335	0.6556	0.4993	0.192	0.9	IFFO1	6.73
cg19115630	chr4	76439549	-0.2745	0.209	0.192	0.9	RCHY1	5.23
cg07564108	chr6	20534685	0.7914	0.6027	0.192	0.9	CDKAL1	10.21
cg15802396	chr17	7108305	0.1003	0.07642	0.192	0.9	DLG4	2.31
cg09427295	chr10	73155474	-0.3265	0.2487	0.192	0.9	CDH23	94.56
cg27142656	chr14	21501986	-1.197	0.9116	0.192	0.9	RNASE13	86.33
cg03601092	chr22	39101339	0.145	0.1104	0.192	0.9	GTPBP1	2.77
cg08162865	chr4	148559892	-1.891	1.44	0.192	0.9	PRMT10	82.55
cg22803477	chr1	12777722	-0.5998	0.4568	0.192	0.9	AADACL3	89.06
cg01041367	chr8	74888080	0.9099	0.693	0.192	0.9	TMEM70	14.1
cg12027254	chr17	76055290	-1.07	0.815	0.192	0.9	TNRC6C	86.71
cg14354418	chr7	29874354	-0.4492	0.3421	0.192	0.9	WIPF3	87.75
cg26429266	chr5	126648067	-0.4098	0.3121	0.192	0.9	MEGF10	92.33
cg00656820	chr2	202506468	-1.327	1.011	0.192	0.9	ALS2CR4	89.47
cg04033390	chr12	128887209	-1.453	1.107	0.192	0.9	TMEM132C	82.04
cg08430409	chr12	49372077	-0.4253	0.324	0.192	0.9	WNT1	5.32
cg19603744	chr19	58554401	0.9497	0.7234	0.192	0.9	ZSCAN1	44.82
cg17431052	chr19	37742481	0.4876	0.3714	0.192	0.9		9.31
cg25125317	chr10	1037934	-0.4895	0.3728	0.192	0.9	GTPBP4	94.1
cg07051718	chr19	1438596	-0.1096	0.08345	0.192	0.9	RPS15	2.03
cg20254598	chr11	2182457	-0.6851	0.5218	0.192	0.9	INS-IGF2	87.88
cg14375050	chr4	108848533	-1.391	1.059	0.192	0.9		88.09
cg20538073	chr11	76569453	-1.511	1.151	0.192	0.9		82.08
cg01598741	chr12	66223718	-1.467	1.118	0.192	0.9	HMGA2	85.31
cg21025501	chr4	27086448	0.1191	0.09072	0.192	0.9		2.13
cg10310944	chr12	3578755	-0.9762	0.7436	0.192	0.9		84.71
cg16591304	chr10	115439377	0.7444	0.567	0.192	0.9	CASP7	4.35
cg15209987	chr11	64949042	0.7546	0.5748	0.192	0.9	CAPN1	5.73
cg18320648	chr2	152266336	1.042	0.7936	0.192	0.9	RIF1	16.45
cg26193744	chr10	21814619	0.175	0.1333	0.192	0.9	C10orf140	3.24
cg06019726	chr5	133897654	0.8146	0.6204	0.192	0.9	PHF15	63.21
cg24955196	chr1	154982621	1.377	1.049	0.192	0.9	ZBTB7B	35.63
cg13460944	chr1	51443441	-0.4784	0.3644	0.192	0.9		8.8
cg22852194	chr12	93861499	0.131	0.09976	0.192	0.9	MRPL42	2.24
cg06176750	chr11	7112356	-1.376	1.048	0.192	0.9	RBMXL2	82.61
cg17489748	chr10	117887197	-0.4556	0.347	0.192	0.9	GFRA1	91.46
cg03703171	chr2	113875226	-0.7332	0.5584	0.192	0.9	IL1RN	93.09
cg06393679	chr7	7140086	-1.693	1.289	0.192	0.9		81.51
cg08393170	chr19	42894542	-0.705	0.537	0.192	0.9	CNFN	9.3
cg20845835	chr1	216979003	-0.7177	0.5466	0.192	0.9	ESRRG	90.93
cg06713769	chr11	10589810	-0.5681	0.4328	0.192	0.9	LYVE1	92.02
cg25109530	chr7	149170762	0.41	0.3123	0.192	0.9	ZNF746	92.59
cg03507241	chr18	12307649	0.4082	0.311	0.192	0.9	TUBB6	3.22
cg20369775	chr13	45010051	0.3012	0.2294	0.192	0.9	TSC22D1	4.93
cg22038249	chr6	30706320	-0.6647	0.5063	0.192	0.9	FLOT1	91.89
cg00475140	chr10	91404454	0.8242	0.6278	0.192	0.9	PANK1	6.15
cg11389756	chr6	28875354	1.262	0.9612	0.192	0.9	TRIM27	44.53
cg00188822	chr20	44044780	-0.6032	0.4595	0.192	0.9	PIGT	11.86
cg19998991	chr12	6420036	-0.245	0.1866	0.192	0.9	PLEKHG6	3.18
cg05973028	chr8	56805707	-0.9662	0.736	0.192	0.9	LYN	81.23
cg08293760	chr1	220445750	0.249	0.1897	0.192	0.9	RAB3GAP2	3.54
cg10164191	chrX	66763521	-0.8884	0.6767	0.192	0.9	AR	73.65
cg16292983	chr4	113218524	0.6966	0.5306	0.192	0.9	ALPK1	6.83
cg09549605	chr2	251023	-1.124	0.8562	0.192	0.9	SH3YL1	90.33
cg19390995	chr12	106551225	-0.9677	0.7372	0.192	0.9		89.54
cg19307939	chr2	219719071	-1.355	1.032	0.192	0.9		31.39
cg25729795	chrX	130216901	-0.7266	0.5535	0.192	0.9	FLJ30058	36.66
cg17964575	chrX	13680281	-1.43	1.089	0.192	0.9	TCEANC	87.33
cg08993283	chr7	17585471	-1.336	1.018	0.192	0.9		84.57
cg17303833	chr10	97889448	-0.6068	0.4622	0.192	0.9	ZNF518A	21.75
cg17497052	chr11	125763722	-1.099	0.8369	0.192	0.9	PUS3	90.67
cg24389585	chr7	27184125	0.7648	0.5826	0.192	0.9	HOXA5	90.78
cg05860556	chr10	112331306	-1.104	0.8406	0.192	0.9	SMC3	90.31
cg22506301	chr12	43705168	-0.2945	0.2244	0.192	0.9		93.1
cg20942867	chr1	27426144	-0.7017	0.5346	0.192	0.9	SLC9A1	3.93
cg17842399	chr15	55700593	0.1126	0.08575	0.192	0.9	CCPG1	1.33
cg21289795	chr8	80273128	-0.6029	0.4593	0.192	0.9		89.31
cg18751223	chr19	1480049	-1.035	0.7883	0.192	0.9	C19orf25	95.53
cg13687935	chr2	1895961	-0.6516	0.4964	0.192	0.9	MYT1L	97.26
cg12451836	chr7	156736047	-1.117	0.851	0.192	0.9		43.14
cg17122157	chr21	44819445	-0.5027	0.383	0.192	0.9		7.01
cg03971454	chr1	43770557	-0.4511	0.3436	0.192	0.9	TIE1	96.16
cg07287255	chr16	56374688	-0.3799	0.2894	0.192	0.9	GNAO1	96.9
cg12880250	chr17	43210016	-0.1281	0.09756	0.192	0.9	ACBD4	2.53
cg03039837	chr10	5690914	-2.507	1.91	0.192	0.9	ASB13	74.65
cg06556929	chr8	142368169	-0.6867	0.5231	0.192	0.9	GPR20	83.2
cg23961757	chr5	95122534	-2.146	1.635	0.192	0.9	RHOBTB3	78.26
cg02150582	chr6	9398309	-0.6781	0.5166	0.192	0.9		82.53
cg06894812	chr5	112630225	0.2255	0.1718	0.192	0.9	MCC	2.98
cg13810727	chr7	155438591	0.8245	0.6281	0.192	0.9	RBM33	25.63
cg01435643	chr13	113689776	1.732	1.319	0.192	0.9	MCF2L	78.84
cg27358811	chr10	98347048	0.5078	0.3869	0.192	0.9	TM9SF3	4.48
cg07354556	chr4	56502529	-0.3865	0.2944	0.192	0.9	NMU	3.88
cg14319793	chr7	87181466	-1.377	1.049	0.192	0.9	ABCB1	89.75
cg06338016	chr3	196218811	-0.4047	0.3083	0.192	0.9	RNF168	93.5
cg25553110	chr8	123964690	-0.2928	0.223	0.192	0.9	ZHX2	94.49
cg01560885	chrX	63426841	1.294	0.9858	0.192	0.9	FAM123B	77.56
cg03480210	chr2	39103037	-0.1663	0.1267	0.192	0.9	DHX57	3.16
cg20288588	chr4	3874143	-0.9077	0.6915	0.192	0.9		22.06
cg06236748	chr11	71935846	0.9768	0.7442	0.192	0.9	INPPL1	5.72
cg11884704	chr9	130854313	1.49	1.135	0.192	0.9	SLC25A25	57.52
cg03619635	chr15	35529169	-1.097	0.8362	0.192	0.9	LOC723972	91.34
cg03787876	chr10	106097683	0.2857	0.2177	0.192	0.9		3.16
cg26054548	chr3	62802561	-0.9657	0.7357	0.192	0.9	CADPS	89.73
cg05985317	chr6	32118208	-1.079	0.8222	0.192	0.9	PRRT1	16.89
cg03737787	chr1	2899656	-0.4174	0.318	0.192	0.9		93.1
cg14232165	chr11	47571658	-0.9229	0.7031	0.192	0.9	CUGBP1	84.66
cg10031769	chr10	35483963	1.013	0.7722	0.192	0.9	CREM	68.83
cg26721193	chr8	93114951	-0.08666	0.06603	0.192	0.9		1.58
cg19610370	chr15	41166042	-0.07496	0.05711	0.192	0.9	RHOV	1.75
cg00392196	chr19	1542897	-1.667	1.27	0.192	0.9		63.69
cg18891915	chr16	1962145	-0.6323	0.4818	0.192	0.9	HS3ST6	89.69
cg18902203	chr13	114237578	1.035	0.7883	0.192	0.9	TFDP1	84.78
cg13434842	chr8	11567896	-0.669	0.5097	0.192	0.9	GATA4	6.37
cg24450112	chr21	44103949	-1.511	1.152	0.192	0.9	PDE9A	44.03
cg04498104	chr3	48573748	0.256	0.195	0.192	0.9	PFKFB4	96.03
cg26782169	chr4	146679918	0.4535	0.3456	0.192	0.9		89.17
cg21282549	chr19	51925128	-0.09963	0.07591	0.192	0.9		2.46
cg21030559	chrX	3522732	-1.079	0.822	0.192	0.9	PRKX	90.3
cg06726207	chr14	61190550	0.8396	0.6397	0.192	0.9	SIX4	9.25
cg22831256	chr10	373069	0.5658	0.4311	0.192	0.9	DIP2C	88.85
cg13962722	chr6	71868519	-1.02	0.7775	0.192	0.9		82.91
cg01824652	chr8	75653980	-1.61	1.227	0.192	0.9		82.53
cg26181880	chr10	99474028	0.6613	0.5039	0.192	0.9	MARVELD1	7.48
cg11294750	chr13	94957721	-0.942	0.7178	0.192	0.9	GPC6	85.15
cg19761637	chr17	40340383	-0.3506	0.2671	0.192	0.9		91.81
cg16899088	chr12	10827583	-0.9689	0.7383	0.192	0.9	STYK1	86.43
cg27235662	chr3	190105986	0.6737	0.5133	0.192	0.9	CLDN16	83.79
cg18418538	chr19	48997000	0.1137	0.08667	0.192	0.9	LMTK3	1.33
cg03792162	chr4	572484	-1.558	1.187	0.192	0.9		20
cg08495115	chr15	33010399	-0.08435	0.06427	0.192	0.9	GREM1	2.15
cg05364767	chr1	54587375	0.2293	0.1747	0.192	0.9		3.47
cg15246989	chr17	37244473	0.6594	0.5025	0.192	0.9	PLXDC1	82
ch.17.46186719R	chr17	48831720	0.5538	0.422	0.192	0.9		5.18
cg14386312	chr19	58740861	-1.302	0.9923	0.192	0.9	ZNF544	69.66
cg10512742	chr2	136629427	-0.889	0.6774	0.192	0.9	MCM6	92.25
cg25695610	chr12	56040106	1.279	0.9746	0.192	0.9		9.77
cg05001478	chr19	1668832	0.2039	0.1554	0.192	0.9		2.93
cg20339715	chr8	27757965	1.672	1.274	0.192	0.9	SCARA5	21.22
cg25347698	chr2	219381537	-1.07	0.8154	0.192	0.9	USP37	87.29
cg07352438	chr18	5543548	-0.1061	0.08082	0.192	0.9	EPB41L3	2.69
cg18355120	chr15	28050623	-0.2662	0.2028	0.192	0.9	OCA2	97.69
cg01171844	chr12	23738797	-1.578	1.202	0.192	0.9	SOX5	77.37
cg25955837	chr6	46620788	0.7068	0.5386	0.192	0.9	SLC25A27	6.28
cg22663372	chr2	45161107	-0.462	0.3521	0.192	0.9		17.98
cg21087160	chr19	2269166	-0.1291	0.09839	0.192	0.9	OAZ1	2.86
cg24755503	chr5	140706252	-1.666	1.269	0.192	0.9		31
cg16895792	chr1	9711653	-0.1744	0.1329	0.192	0.9	PIK3CD	3.69
cg00473167	chr3	191046872	-0.3377	0.2573	0.192	0.9	CCDC50	4.56
cg27174387	chr12	109535940	-0.09313	0.07097	0.192	0.9	UNG	1.91
cg01822532	chr11	68206125	-0.6767	0.5157	0.192	0.9	LRP5	87.54
cg02840964	chr9	133026047	-1.071	0.8164	0.192	0.9		53.89
cg24465845	chr6	116359135	-0.9516	0.7251	0.192	0.9	FRK	90.56
cg13680337	chr10	71626580	-1.27	0.9681	0.192	0.9	COL13A1	63.35
cg00713953	chr2	220462525	-0.4506	0.3434	0.192	0.9	STK11IP	7.6
cg06030649	chr5	73981490	0.4682	0.3568	0.192	0.9	HEXB	3.28
cg14816421	chr6	147457355	-1.187	0.9046	0.192	0.9		89.52
cg13954067	chr9	136679658	-1.084	0.8259	0.192	0.9	VAV2	68.35
cg06419180	chr8	19262414	-1.302	0.9922	0.192	0.9	CSGALNACT1	84.51
cg25473020	chr22	30752511	-0.1285	0.09794	0.192	0.9	SF3A1	2.32
cg04106390	chr16	1224897	-0.4385	0.3341	0.192	0.9	CACNA1H	94.51
cg17472796	chr11	72406685	-0.8594	0.6549	0.192	0.9	ARAP1	82.58
cg24265969	chr3	55654481	-1.258	0.9585	0.192	0.9	ERC2	28.08
cg05736906	chr2	240280294	-0.6686	0.5096	0.192	0.9	HDAC4	93.24
cg03630771	chr19	17358745	-0.6712	0.5115	0.192	0.9		89.03
cg14354881	chr17	2851029	0.2635	0.2008	0.192	0.9	RAP1GAP2	95.22
cg23970331	chr6	33656237	-0.6751	0.5145	0.192	0.9	ITPR3	88.71
cg06666377	chr9	7799961	-0.1536	0.117	0.192	0.9	C9orf123	2.3
cg02616647	chr4	14446755	-1.125	0.857	0.192	0.9		89.25
cg18589481	chr6	30647034	0.08172	0.06227	0.192	0.9	KIAA1949	1.15
cg06066711	chr1	6662645	0.6565	0.5003	0.192	0.9	KLHL21	6.22
cg25999827	chr10	86101707	0.3732	0.2844	0.192	0.9	FAM190B	91.89
cg20267823	chr1	53904141	-0.4886	0.3723	0.192	0.9	FLJ40434	92.99
cg22164577	chr2	170685661	-0.8714	0.6641	0.192	0.9	UBR3	90.26
cg24411948	chr11	5706406	0.2006	0.1528	0.192	0.9	TRIM5	3.75
cg17518962	chr7	99766552	-0.5406	0.412	0.192	0.9	GAL3ST4	17.18
cg13563298	chr9	95948059	-2.119	1.615	0.192	0.9	WNK2	86.23
cg25678815	chr12	85673915	-0.1615	0.1231	0.192	0.9	ALX1	3.17
cg17751435	chr10	123368405	-0.1119	0.08526	0.192	0.9		2.9
cg15215114	chr17	7307419	0.07909	0.06028	0.192	0.9	C17orf61	1.86
cg06174407	chr22	29470232	-0.7431	0.5664	0.192	0.9	KREMEN1	17.35
cg13709561	chr8	27781943	0.542	0.4131	0.192	0.9	SCARA5	87.79
cg22392857	chr1	151129088	0.8389	0.6394	0.192	0.9	TNFAIP8L2	10.01
cg23715830	chr3	13974614	-0.2425	0.1848	0.192	0.9		4.58
cg18523346	chr4	1729959	0.6913	0.5268	0.192	0.9	TACC3	89.13
cg07835154	chr12	124941315	-0.815	0.6211	0.192	0.9	NCOR2	71.46
cg13617087	chr6	31107321	0.4956	0.3777	0.192	0.9	PSORS1C1	90.33
cg20379170	chr19	5335260	0.685	0.5221	0.192	0.9	PTPRS	89.81
cg25655489	chr5	57484208	-0.5278	0.4023	0.192	0.9		92.25
cg20449327	chr14	59951241	0.4253	0.3241	0.192	0.9	C14orf149	3.66
cg22401066	chr6	123110741	-0.07704	0.05871	0.192	0.9	SMPDL3A	1.68
cg07025169	chr6	33236905	0.3629	0.2766	0.192	0.9	VPS52	93.13
cg26594205	chr6	72003068	-1.734	1.322	0.192	0.9	OGFRL1	86.48
cg26553883	chr8	20055074	0.1663	0.1267	0.192	0.9	ATP6V1B2	2.52
cg11790673	chr1	212845129	-1.054	0.8033	0.192	0.9		39.09
cg14222141	chr9	100395349	0.5521	0.4208	0.192	0.9	TSTD2	5.37
cg07719965	chr15	24919600	-0.8803	0.671	0.192	0.9	C15orf2	87.86
cg15769184	chr2	73519034	0.6161	0.4695	0.192	0.9	EGR4	5.03
cg20085812	chr3	39149038	-0.09771	0.07448	0.192	0.9	GORASP1	1.77
cg03627880	chr6	151815985	-0.6526	0.4974	0.192	0.9	C6orf97	14.35
cg13020760	chr3	193096486	0.6082	0.4636	0.192	0.9	ATP13A5	85.4
cg02002240	chr5	77864819	-0.9434	0.719	0.192	0.9	LHFPL2	89.55
cg13289463	chr2	161273519	-1.808	1.378	0.192	0.9	RBMS1	84.14
cg01889574	chr11	44590889	0.1654	0.1261	0.192	0.9	CD82	3.6
cg08374525	chr5	36876954	-0.1049	0.07999	0.192	0.9	NIPBL	1.98
cg09005580	chr3	184636467	-0.9112	0.6945	0.192	0.9	VPS8	92.05
cg08363673	chr5	125969516	-0.4104	0.3128	0.192	0.9	C5orf48	91.06
cg14623306	chr9	84280537	-0.6745	0.5141	0.192	0.9	TLE1	31.97
cg09093931	chr8	98880926	-0.5439	0.4146	0.192	0.9	MATN2	15.33
cg11370814	chr2	242927418	2.759	2.103	0.193	0.9		50.92
cg18052528	chr3	170975382	0.7504	0.572	0.193	0.9	TNIK	82.04
cg00755753	chr16	58163470	-0.3848	0.2933	0.193	0.9	C16orf80	5.98
cg25811402	chr10	104153700	0.1884	0.1436	0.193	0.9	NFKB2	3.71
cg18830373	chr13	36110868	-1.13	0.8615	0.193	0.9	MIR548F5	87.41
cg24311272	chr6	56820869	0.1773	0.1352	0.193	0.9	BEND6	3.31
cg02850742	chr16	28853947	-0.2951	0.2249	0.193	0.9	TUFM	94.21
cg01115378	chr2	46739832	0.4265	0.3251	0.193	0.9	ATP6V1E2	91.3
cg07539583	chr6	27215397	-0.7706	0.5874	0.193	0.9	PRSS16	30.56
cg13853953	chr2	242557512	0.5646	0.4304	0.193	0.9	THAP4	90.03
cg26981781	chr6	33152524	-0.5542	0.4224	0.193	0.9	COL11A2	90.77
cg14078368	chr1	228564601	-1.784	1.36	0.193	0.9	OBSCN	80.42
cg01370893	chr15	90443941	-0.3993	0.3044	0.193	0.9	C15orf38	92.99
cg11079619	chr7	41742630	-0.5584	0.4257	0.193	0.9	INHBA	88.73
cg18159684	chr8	103839282	-1.2	0.9147	0.193	0.9	AZIN1	88.68
cg10030791	chr11	57364888	0.6469	0.4931	0.193	0.9	SERPING1	75.46
cg05259765	chr22	37677244	-0.222	0.1692	0.193	0.9	CYTH4	95.72
cg05049825	chr2	124944568	-0.6022	0.459	0.193	0.9	CNTNAP5	88.54
cg23833896	chr8	1711046	-0.9067	0.6912	0.193	0.9	CLN8	8.37
cg16786144	chr10	134589867	0.3885	0.2961	0.193	0.9	INPP5A	94.18
cg01183510	chr12	66582582	-1.077	0.8213	0.193	0.9	IRAK3	38.56
cg23950728	chr2	121203442	-0.4492	0.3424	0.193	0.9		89.96
cg08544002	chr6	625332	-0.4674	0.3563	0.193	0.9	EXOC2	95.72
cg02169542	chr9	19932609	0.6811	0.5192	0.193	0.9		88.65
cg09314803	chr17	79180344	-0.6831	0.5208	0.193	0.9	AZI1	89.18
cg07498975	chr1	101338750	-0.5548	0.4229	0.193	0.9	EXTL2	92.66
cg13971283	chr19	47207409	0.5878	0.4481	0.193	0.9	PRKD2	87.14
cg23519671	chr19	39011484	-0.7794	0.5942	0.193	0.9	RYR1	90.52
cg08195484	chr1	93544724	0.3124	0.2381	0.193	0.9	MTF2	3.24
cg26587051	chr9	123476683	1.41	1.075	0.193	0.9	MEGF9	7.78
cg22340053	chr8	145703166	0.3132	0.2388	0.193	0.9	FOXH1	4.72
cg18356785	chr11	47611780	-2.082	1.587	0.193	0.9	C1QTNF4	96.32
cg13704678	chr3	10362667	0.2417	0.1843	0.193	0.9	SEC13	2.36
cg24792658	chr4	187566697	-1.027	0.7826	0.193	0.9	FAT1	88.1
cg05927268	chr14	74769367	-0.2711	0.2066	0.193	0.9	ABCD4	4.48
cg08864310	chr5	64402469	0.9874	0.7527	0.193	0.9		74.24
cg08106661	chr6	34855635	0.5882	0.4484	0.193	0.9	TAF11	7.37
cg19469447	chr10	135341870	-4.158	3.17	0.193	0.9	CYP2E1	16.73
cg04710764	chr12	54378736	-0.3821	0.2913	0.193	0.9	HOXC10	7.69
cg23055735	chr11	70557464	1.167	0.8893	0.193	0.9	SHANK2	91.69
cg15683488	chr1	52607471	-0.136	0.1037	0.193	0.9	ZFYVE9	3.19
cg09805055	chr2	208634004	0.3514	0.2679	0.193	0.9	FZD5	3.5
cg14989226	chr7	75897850	-1.322	1.008	0.193	0.9	SRRM3	49.64
cg12213930	chr3	131751605	-1.58	1.205	0.193	0.9	CPNE4	78.34
cg24440446	chr2	1093461	-0.5863	0.447	0.193	0.9	SNTG2	92.24
cg13775316	chr4	109093218	-0.07948	0.06059	0.193	0.9	LOC641518	1.96
cg05310760	chr2	178500282	-0.4973	0.3791	0.193	0.9	PDE11A	93.31
cg05668205	chr19	16738998	1.036	0.79	0.193	0.9	MED26	3.66
cg11094953	chr11	118443028	0.1394	0.1062	0.193	0.9	ARCN1	3
cg11036315	chr7	636258	0.2442	0.1862	0.193	0.9	PRKAR1B	95.81
cg01617280	chr8	8745938	-1.021	0.7785	0.193	0.9	MFHAS1	85.4
cg18314140	chr15	23086621	-0.1681	0.1282	0.193	0.9	NIPA1	2.75
cg01002223	chr1	8987034	0.4154	0.3167	0.193	0.9		93.19
cg25709050	chr17	29817279	0.8594	0.6552	0.193	0.9	RAB11FIP4	77.55
cg08985817	chr4	3783460	1.133	0.8639	0.193	0.9		78.83
cg15674575	chr1	118148078	0.1754	0.1337	0.193	0.9	FAM46C	3.51
cg10688790	chr7	147591961	-0.8692	0.6627	0.193	0.9	MIR548F3	91.44
cg25588274	chr5	4230567	-0.4641	0.3538	0.193	0.9		92.52
cg03578464	chr3	8928666	0.4685	0.3572	0.193	0.9	RAD18	90.76
cg00640315	chr22	19644159	0.1179	0.08991	0.193	0.9		97.81
cg27244723	chr13	21476350	0.1598	0.1218	0.193	0.9	XPO4	2.79
cg21948564	chr15	75104625	-0.8491	0.6474	0.193	0.9	LMAN1L	85.77
cg10273420	chr10	43953760	0.802	0.6115	0.193	0.9	ZNF487	85.25
cg26674800	chr17	7108653	-0.3611	0.2753	0.193	0.9	DLG4	5.22
cg23417379	chr5	640953	-0.2643	0.2015	0.193	0.9	CEP72	96.17
cg22819888	chr16	31724470	-0.2579	0.1966	0.193	0.9	ZNF720	4.41
cg25474648	chr6	158094825	1.706	1.301	0.193	0.9	ZDHHC14	78.09
cg10132917	chr7	30951801	-0.6197	0.4725	0.193	0.9	AQP1	84.87
cg11699517	chr17	79419796	-1.038	0.7915	0.193	0.9	BAHCC1	91.09
cg15283852	chr17	9550296	0.8705	0.6637	0.193	0.9	USP43	13.96
cg16061947	chr11	67032472	-0.6819	0.5199	0.193	0.9	ADRBK1	84.58
cg09318122	chr14	94789777	-1.394	1.063	0.193	0.9	SERPINA6	75.51
cg23398318	chr14	99664135	-0.5576	0.4252	0.193	0.9	BCL11B	93.03
cg17492718	chr1	224621861	-0.09662	0.07367	0.193	0.9	WDR26	2.1
cg26328438	chr6	22298090	-1.505	1.148	0.193	0.9	PRL	87.85
cg00972522	chr16	1961953	-0.1708	0.1302	0.193	0.9	HS3ST6	97.88
cg03245155	chr16	27761254	-0.4667	0.3559	0.193	0.9	KIAA0556	92.51
cg24051786	chr3	47514673	0.3182	0.2426	0.193	0.9	SCAP	92.91
cg24105933	chr4	8270795	-0.7694	0.5867	0.193	0.9	HTRA3	88.31
cg11754995	chr8	90914634	-0.116	0.08843	0.193	0.9	OSGIN2	2.27
cg19980199	chr5	480033	0.7095	0.541	0.193	0.9	SLC9A3	85.8
cg12081743	chr7	18535499	0.4296	0.3275	0.193	0.9	HDAC9	6.26
cg08296556	chr7	77428661	0.1163	0.08868	0.193	0.9	PHTF2	2.22
cg20351608	chr2	32581948	0.5391	0.4111	0.193	0.9	BIRC6	3.85
cg19460095	chr11	34672025	1.182	0.9015	0.193	0.9	EHF	87.26
cg00542992	chr5	141595654	-1.032	0.7871	0.193	0.9		36.24
cg03147324	chr15	29928082	-0.4067	0.3102	0.193	0.9		94.28
cg00422714	chr16	1814418	-0.08371	0.06383	0.193	0.9	MAPK8IP3	98.5
cg20969151	chr6	7787925	-1.215	0.9265	0.193	0.9	BMP6	88.18
cg13323828	chr10	387543	-0.3363	0.2564	0.193	0.9	DIP2C	94.26
cg00319567	chr13	60971258	0.5448	0.4154	0.193	0.9	TDRD3	8.03
cg06832364	chr10	76914008	-0.8401	0.6406	0.193	0.9	SAMD8	90.75
cg11606877	chr6	32076592	-1.761	1.343	0.193	0.9	TNXB	65.99
cg13127421	chr17	48202128	-1.194	0.9107	0.193	0.9	SAMD14	86.43
cg27555365	chr17	7338618	-0.1933	0.1474	0.193	0.9	TMEM102	4.14
cg26479630	chr5	180486787	-0.4195	0.3199	0.193	0.9	BTNL9	9.19
cg12415116	chr12	19283108	-0.4687	0.3574	0.193	0.9	PLEKHA5	9.16
cg17777592	chr13	49975418	1.757	1.34	0.193	0.9	CAB39L	56.76
cg20701486	chr1	179545134	-0.08866	0.06761	0.193	0.9	NPHS2	2.2
cg23377648	chr14	56216951	-0.5616	0.4283	0.193	0.9		92.52
cg03935709	chr16	2125759	-0.07275	0.05548	0.193	0.9	TSC2	98.84
cg27297043	chr3	154035092	-0.5628	0.4292	0.193	0.9	DHX36	93.14
cg10131836	chr11	111167086	-0.3114	0.2375	0.193	0.9	C11orf92	93.55
cg02092708	chr6	97063714	-0.7566	0.577	0.193	0.9	FHL5	91.01
cg04827020	chr15	39875655	-0.6475	0.4938	0.193	0.9	THBS1	91.52
cg07337129	chr16	30035757	-0.7507	0.5725	0.193	0.9	C16orf92	85.62
cg03288653	chr19	3548338	1.261	0.9614	0.193	0.9	C19orf28	23.85
cg18979762	chr1	231560395	-0.5178	0.3949	0.193	0.9	EGLN1	94.64
cg25348841	chr2	159888633	-1.806	1.377	0.193	0.9	TANC1	84.07
cg05688348	chr4	53146	-1.223	0.9324	0.193	0.9	ZNF718	62.86
cg03859090	chr11	69522216	-0.9814	0.7484	0.193	0.9		82.92
cg03610966	chr2	242980435	-0.3491	0.2662	0.193	0.9		95.52
cg01100322	chr12	96042879	-1.104	0.842	0.193	0.9		89.94
cg17840849	chr17	1027225	0.8903	0.6789	0.193	0.9	ABR	95.97
cg08506306	chr19	1580576	0.4121	0.3143	0.193	0.9	MBD3	94.13
cg01863510	chr17	79632662	-0.2277	0.1737	0.193	0.9	C17orf90	4.79
cg27293357	chr1	241174071	-1.452	1.107	0.193	0.9	RGS7	60.4
cg21755709	chr21	45149398	-1.203	0.9175	0.193	0.9	PDXK	40.85
cg13363525	chr12	53614487	-0.104	0.07929	0.193	0.9	RARG	2.52
cg22948094	chr3	41172376	-1.095	0.8354	0.193	0.9		88.84
cg00653081	chr17	27717927	-0.09969	0.07603	0.193	0.9	TAOK1	2.09
cg23666536	chr1	114240177	-0.7295	0.5563	0.193	0.9	PHTF1	91.21
cg25399818	chr17	4624569	0.5	0.3814	0.193	0.9	ARRB2	88.61
cg00023411	chr2	72126422	0.5629	0.4293	0.193	0.9		83.95
cg02353814	chr5	135146660	-0.1493	0.1139	0.193	0.9		97.86
cg27507919	chr3	147074582	0.3275	0.2498	0.193	0.9		4.95
cg06352538	chr12	55368244	7.237	5.52	0.193	0.9	KIAA0748	60.71
cg06669752	chr5	138534431	1.237	0.9431	0.193	0.9	SIL1	79.2
cg19401970	chrX	53349497	0.4559	0.3477	0.193	0.9	IQSEC2	8.38
cg08068963	chr12	46780084	-0.9224	0.7035	0.193	0.9		90.7
cg02506353	chr5	10702346	0.2811	0.2144	0.193	0.9	DAP	94.05
cg09781304	chr17	80887954	-0.1621	0.1236	0.193	0.9	TBCD	97.34
cg22596500	chr3	9599401	-1.43	1.091	0.193	0.9		85.81
cg15382743	chr10	130300498	-0.9636	0.7349	0.193	0.9		88.95
cg14928241	chr7	122495315	1.091	0.8322	0.193	0.9	CADPS2	85.82
cg14112978	chr10	74804603	-1.618	1.234	0.193	0.9	P4HA1	86.06
cg07608033	chr10	36056930	-1.027	0.7835	0.193	0.9		90.22
cg25986105	chr8	57232688	0.4856	0.3704	0.193	0.9	SDR16C5	6.57
cg13583454	chr5	153038077	-1.12	0.8543	0.193	0.9	GRIA1	87.29
cg05870072	chr16	54965087	0.8217	0.6267	0.193	0.9	IRX5	5.8
cg10888244	chr1	161049543	-1.22	0.9303	0.193	0.9	PVRL4	71.47
cg08878005	chr1	24777540	0.3408	0.26	0.193	0.9	NIPAL3	94.34
cg14277606	chr10	75491470	0.6222	0.4746	0.193	0.9	BMS1P4	89.75
cg08529399	chr16	88361944	0.6619	0.5049	0.193	0.9		83.51
cg05127553	chr3	49823860	0.1547	0.118	0.193	0.9	IP6K1	2.35
cg15819918	chr12	117302441	-1.127	0.8595	0.193	0.9	HRK	74.15
cg14852456	chr17	73316961	-0.7807	0.5955	0.193	0.9	GRB2	92.71
cg06531007	chr1	207628110	0.4647	0.3545	0.193	0.9	CR2	5.57
cg02575859	chrX	71497301	-0.2347	0.179	0.193	0.9	RPS4X	5.07
cg24666355	chr1	222923875	-0.8839	0.6742	0.193	0.9	FAM177B	89.68
cg12467404	chr1	207496045	-1.353	1.032	0.193	0.9	CD55	74.19
cg11593253	chr6	57055034	-1.768	1.348	0.193	0.9	RAB23	78.04
cg07628855	chr7	25100356	-0.1861	0.142	0.193	0.9		97.17
cg26719755	chr3	69062888	0.9678	0.7382	0.193	0.9	C3orf64	5.19
cg15571730	chr7	99680278	0.1015	0.07742	0.193	0.9	ZNF3	1.99
cg12545570	chr21	27108482	0.1567	0.1196	0.193	0.9	ATP5J	3.75
cg04357717	chr3	102156072	-1.837	1.401	0.193	0.9	ZPLD1	76.05
cg24810473	chr5	139090314	0.3671	0.28	0.193	0.9		2.2
cg12037593	chr17	57700024	-0.8418	0.6422	0.193	0.9	CLTC	88.18
cg23760873	chr17	53805086	-0.4539	0.3463	0.193	0.9	TMEM100	93.3
cg00552168	chr17	74117942	-0.1356	0.1034	0.193	0.9		3.06
cg04856096	chr8	68255097	0.5823	0.4442	0.193	0.9	ARFGEF1	6.64
cg23679333	chr2	53995338	0.3195	0.2438	0.193	0.9	LOC100302652	4.92
cg05687174	chr5	31382507	0.7269	0.5545	0.193	0.9		84.01
cg08760402	chr6	33036486	-0.2901	0.2213	0.193	0.9	HLA-DPA1	94.8
cg14061255	chr9	71923415	-1.447	1.104	0.193	0.9		86.3
cg04700925	chr4	154387160	0.2793	0.213	0.193	0.9	KIAA0922	2.8
cg23026478	chr6	46706037	-0.6935	0.529	0.193	0.9		91.9
cg26129200	chrX	101186235	0.7551	0.576	0.193	0.9	ZMAT1	26.61
cg16642938	chr2	166647794	-1.294	0.9869	0.193	0.9	GALNT3	89.02
cg21834512	chr18	6920190	1.18	0.9	0.193	0.9		12.95
cg17927583	chr4	79490198	-0.9053	0.6906	0.193	0.9	ANXA3	92.59
cg09611742	chr7	150745473	-0.8284	0.6319	0.193	0.9	ACCN3	80.31
cg02584969	chr3	195636414	-0.1073	0.08184	0.193	0.9	TNK2	2.52
cg16488300	chr14	31926299	0.1626	0.124	0.193	0.9	C14orf126	2.02
cg12830022	chrX	154843228	-2.148	1.638	0.193	0.9	TMLHE	72.57
cg24626411	chr17	78291020	-0.5649	0.4309	0.193	0.9	RNF213	92.9
cg16641915	chr11	76778247	-0.1054	0.08044	0.193	0.9	CAPN5	2.4
cg03719026	chr12	6619479	0.4432	0.3381	0.193	0.9	SCARNA10	90.51
cg08800396	chr12	114200279	-1.171	0.8931	0.193	0.9		47.12
cg05073044	chr14	62232645	-0.4504	0.3436	0.193	0.9	SNAPC1	94.17
cg15322963	chr10	94334193	-0.4534	0.3459	0.193	0.9	IDE	10.21
cg14679780	chr19	4059525	0.9011	0.6874	0.193	0.9	ZBTB7A	87.67
cg16467465	chr7	44240564	0.5847	0.4461	0.193	0.9	YKT6	4.99
cg09498948	chr8	93116100	-1.153	0.8797	0.193	0.9		56.71
cg15712267	chr19	14629905	-0.6449	0.492	0.193	0.9	DNAJB1	90.73
cg07475394	chr17	79466438	-2.607	1.989	0.193	0.9		65.33
cg08620329	chr8	67454546	-2.521	1.924	0.193	0.9		27.11
cg13883256	chr5	99871555	0.7594	0.5794	0.193	0.9	FAM174A	5.4
cg04529658	chr5	114598980	-0.9035	0.6893	0.193	0.9	PGGT1B	89.28
cg16957224	chr10	119315784	-0.7181	0.5479	0.193	0.9		77.29
cg14541870	chr12	122250380	0.4173	0.3183	0.193	0.9	SETD1B	6.56
cg21387752	chr17	46680288	-0.4859	0.3707	0.193	0.9	LOC404266	7.06
cg12018137	chr11	16431370	-0.3666	0.2797	0.193	0.9	SOX6	92.92
cg05904808	chr5	57790494	-0.741	0.5653	0.193	0.9	GAPT	91.19
cg27058221	chr16	14766421	-0.7602	0.5799	0.193	0.9	PLA2G10	88.57
cg19721065	chr12	113549986	-1.656	1.263	0.193	0.9	RASAL1	64.08
cg22045271	chr1	9711650	-0.2027	0.1547	0.193	0.9	PIK3CD	4.01
cg20722129	chr2	231901967	0.8436	0.6436	0.193	0.9	C2orf72	28.65
cg24379315	chr8	9413445	-0.06772	0.05167	0.193	0.9	TNKS	1.66
cg05231837	chr7	156411247	2.708	2.066	0.193	0.9		87.45
cg16373643	chr3	14889308	-0.3631	0.2771	0.193	0.9	FGD5	93.49
cg00259785	chr19	35263967	-0.119	0.09079	0.193	0.9	ZNF599	2.52
cg12557626	chr13	113977332	-0.4262	0.3252	0.193	0.9	LAMP1	95.9
cg05716242	chr17	79283138	-0.4626	0.353	0.193	0.9	C17orf55	7.42
cg07549149	chr11	2560783	-0.9771	0.7455	0.193	0.9	KCNQ1	86.41
cg10731848	chr7	47814633	-0.73	0.557	0.193	0.9	PKD1L1	90.8
cg07783477	chr2	217564232	1.098	0.8377	0.193	0.9		88.23
cg10797813	chr6	33377848	-0.1018	0.07768	0.193	0.9	PHF1	2.37
cg14219918	chr9	127249562	-2.35	1.793	0.193	0.9	NR5A1	73.78
cg00141174	chr9	129276572	0.3862	0.2946	0.193	0.9		5.6
cg20901959	chr12	130502552	-0.6407	0.4888	0.193	0.9		13.04
cg22539706	chr10	24646727	-0.7977	0.6086	0.193	0.9	KIAA1217	88.74
cg06573143	chr18	44564432	-0.7137	0.5446	0.193	0.9	KATNAL2	91.69
cg01470283	chr20	34542109	0.8055	0.6146	0.193	0.9	SCAND1	6.45
cg04270085	chr2	12223636	-0.2903	0.2215	0.193	0.9		94.99
cg24736471	chr15	49172208	-0.9467	0.7223	0.193	0.9	SHC4	91.29
cg13591377	chr11	112037102	-1.01	0.7708	0.193	0.9	TEX12	90.54
cg15920335	chr12	30320269	0.6716	0.5124	0.193	0.9		80.35
cg05223507	chr3	160281306	-0.781	0.5959	0.193	0.9	KPNA4	91.59
cg13000004	chr4	149074093	-1.036	0.7902	0.193	0.9	NR3C2	88.63
cg13096724	chr17	27507606	0.4205	0.3209	0.193	0.9	MYO18A	8.21
cg20045040	chr22	22052942	0.6272	0.4786	0.193	0.9	YPEL1	82.5
cg17872326	chr19	52005982	0.5323	0.4061	0.193	0.9	SIGLEC12	88.35
cg19226080	chr4	39480565	-1.501	1.145	0.193	0.9	LOC401127	76.38
cg01780990	chr1	21606441	-0.7092	0.5411	0.193	0.9	ECE1	84.67
cg25580198	chr8	144294886	0.6551	0.4999	0.193	0.9	GPIHBP1	26.15
cg01558307	chr20	3827325	-0.0935	0.07134	0.193	0.9	MAVS	2.39
cg05678175	chr19	59056626	-0.151	0.1152	0.193	0.9	TRIM28	3.59
cg19477926	chr17	2233494	-0.3606	0.2751	0.193	0.9	TSR1	94.16
cg13770235	chr11	78512268	-0.8423	0.6427	0.193	0.9	ODZ4	93.52
cg26128192	chr6	27256032	-0.4106	0.3133	0.193	0.9		4.66
cg02953590	chr4	141074162	0.2649	0.2022	0.193	0.9	MAML3	3.41
cg20693190	chr19	56741019	-1.009	0.7698	0.193	0.9	ZSCAN5A	89.2
cg24613906	chr8	27452753	-0.5796	0.4423	0.193	0.9		90.04
cg06545359	chr16	88029433	-0.3909	0.2983	0.193	0.9	BANP	93.71
cg20049927	chr15	45777254	-1.556	1.188	0.193	0.9	SLC30A4	85.45
cg21482176	chr5	64249332	-1.259	0.9604	0.193	0.9	SDCCAG10	88.25
cg09895223	chrX	110039197	0.7	0.5342	0.193	0.9	CHRDL1	6.89
cg10358197	chr3	180456625	-0.6747	0.5149	0.193	0.9		92.09
cg14790208	chr1	145610755	-0.09566	0.07299	0.193	0.9	POLR3C	2.11
cg25491948	chr6	54725458	-2.198	1.678	0.193	0.9	FAM83B	76.53
cg20161446	chr12	72060161	-0.581	0.4434	0.193	0.9	THAP2	90.4
cg02127238	chr11	8964544	-0.9708	0.7408	0.193	0.9	ASCL3	91.62
cg00888162	chr2	38152302	0.5938	0.4531	0.193	0.9	FAM82A1	4.13
cg05270634	chr17	41177445	-0.1535	0.1172	0.193	0.9	RND2	2.84
cg06958766	chr14	76446087	-0.7377	0.563	0.193	0.9	TGFB3	92.13
cg01198994	chr1	1294629	-0.6927	0.5286	0.193	0.9	MXRA8	83.99
cg00950265	chr14	60974389	-0.7085	0.5407	0.193	0.9		23.92
cg04228042	chr12	14996527	-0.5594	0.4269	0.193	0.9	ART4	91
cg13453747	chr9	137038185	-0.6311	0.4816	0.193	0.9		87.55
cg02404843	chr5	176037404	0.5718	0.4364	0.193	0.9	GPRIN1	7.63
cg16153883	chr13	114844863	-0.4907	0.3745	0.193	0.9	RASA3	89.65
cg07106911	chr12	113775714	-0.2236	0.1706	0.193	0.9		95.26
cg17462200	chr12	114841980	-0.2934	0.2239	0.193	0.9	TBX5	5.4
cg01948226	chr6	32829208	-0.3864	0.2949	0.193	0.9		92.96
cg22391814	chr2	157195517	-1.638	1.25	0.193	0.9		85.38
cg07349777	chr8	53528402	-0.828	0.6319	0.193	0.9		91.59
cg19484141	chr12	54577268	0.1847	0.141	0.193	0.9	SMUG1	96.75
cg09362366	chr3	159710706	-0.758	0.5785	0.193	0.9	IL12A	89.28
cg26339193	chr5	168731918	-0.8325	0.6353	0.193	0.9		89.59
cg15627108	chr6	170189864	-0.9931	0.7579	0.193	0.9	C6orf208	34.44
cg04807856	chr11	73685776	0.2053	0.1567	0.193	0.9	UCP2	96.25
cg19990229	chr5	54530436	3.576	2.729	0.193	0.9	CCNO	20.85
cg03454017	chr15	71479333	0.9045	0.6903	0.193	0.9	THSD4	74.17
cg10730165	chr7	142364023	-0.6424	0.4903	0.193	0.9		92.23
cg04706995	chr2	160473062	-0.7712	0.5886	0.193	0.9	BAZ2B	8.39
ch.11.1966376F	chr11	93919401	0.1506	0.1149	0.193	0.9		3.22
cg17947599	chr2	111556607	-0.4827	0.3684	0.193	0.9	ACOXL	90.71
cg07025989	chr14	99725468	1.167	0.8906	0.193	0.9	BCL11B	52.28
cg05568234	chr8	97393085	-0.8216	0.6271	0.193	0.9		88.86
cg09825575	chr6	31465556	1.897	1.448	0.193	0.9	MICB	6.79
cg14280171	chr12	16034100	-0.9178	0.7005	0.193	0.9	STRAP	90.97
cg02336323	chr4	54931210	-0.584	0.4457	0.193	0.9	CHIC2	11.65
cg24463073	chr6	118973353	1.419	1.083	0.193	0.9	C6orf204	13.13
cg25912428	chr10	125427770	0.9174	0.7002	0.193	0.9	GPR26	73.2
cg13898290	chr10	121079244	0.4587	0.3501	0.193	0.9	GRK5	89.96
cg24893551	chr2	158453759	-1.046	0.7985	0.193	0.9	ACVR1C	36.73
cg09890255	chr1	109835545	-0.4685	0.3576	0.193	0.9	MYBPHL	93.95
cg03688987	chr19	54761178	-0.8954	0.6834	0.193	0.9	LILRB5	54.83
cg16533812	chr16	87671094	-0.559	0.4266	0.193	0.9	JPH3	88.8
cg17291435	chr2	106015527	-0.08602	0.06565	0.193	0.9	FHL2	2.15
cg02407342	chr17	42988784	-0.2043	0.1559	0.193	0.9	GFAP	3.67
cg15009698	chr5	77590494	0.2557	0.1951	0.193	0.9	AP3B1	2.01
cg08410691	chr7	1753909	0.7085	0.5408	0.193	0.9	ELFN1	88.9
cg06176124	chr3	105588009	0.2469	0.1884	0.193	0.9	CBLB	2.69
cg03522107	chr1	16553329	-0.7423	0.5665	0.193	0.9		17.71
cg13056269	chr2	136633607	0.3186	0.2432	0.193	0.9	MCM6	2.57
cg11697169	chr8	27457461	0.5739	0.4381	0.193	0.9	CLU	89.25
cg07554759	chr1	39724195	-0.7862	0.6001	0.193	0.9	MACF1	91.54
cg02290791	chr20	21085983	0.4831	0.3688	0.193	0.9		6.03
cg12503742	chr8	145642421	-0.5042	0.3848	0.193	0.9	SLC39A4	88.77
cg09338875	chr16	4818532	-0.7265	0.5545	0.193	0.9	ZNF500	9.26
cg01889112	chr15	59063272	-0.2886	0.2203	0.193	0.9	FAM63B	4.5
cg07947930	chr1	203444945	-0.408	0.3114	0.193	0.9	PRELP	92.91
cg14615377	chr9	139273729	-0.7041	0.5375	0.193	0.9	SNAPC4	90.48
cg17848531	chr2	182756352	0.2816	0.2149	0.193	0.9	SSFA2	2.98
cg20442941	chr20	3644300	-1.448	1.105	0.193	0.9	GFRA4	81.38
cg09915005	chr17	80349955	1.685	1.286	0.193	0.9		86.97
cg10125882	chr10	82024011	-0.662	0.5053	0.193	0.9		86.53
cg01188574	chr19	925914	0.7819	0.5968	0.193	0.9	ARID3A	5.73
cg04468551	chr12	59990894	-0.4564	0.3484	0.193	0.9		9.01
cg26486144	chr4	182678769	-0.9077	0.6928	0.193	0.9		92.31
cg06970290	chr11	64951536	0.28	0.2137	0.193	0.9	CAPN1	94.14
cg11303331	chr10	125319007	0.4878	0.3724	0.193	0.9		8.33
cg01213128	chr5	138629571	-0.2466	0.1882	0.193	0.9	MATR3	3.82
cg16381207	chr13	76462678	-0.3238	0.2472	0.193	0.9		93.36
cg23413954	chr5	79424068	-1.304	0.9952	0.193	0.9	SERINC5	85.18
cg24980995	chr2	218219798	0.8006	0.6111	0.193	0.9	DIRC3	79.54
cg10601159	chr2	242557507	0.6882	0.5253	0.193	0.9	THAP4	86.04
cg12218999	chr6	33216249	0.5374	0.4103	0.193	0.9		5.35
cg05716821	chr6	112041490	-1.562	1.192	0.193	0.9	FYN	82.88
cg00601035	chr8	64275388	-1.904	1.453	0.193	0.9		77.22
cg22854981	chr1	161696302	0.2442	0.1864	0.193	0.9	FCRLB	6.11
cg06688770	chr14	74892331	-1.197	0.9136	0.193	0.9	TMEM90A	49.03
cg25854162	chr2	217497617	-0.3687	0.2814	0.193	0.9	IGFBP2	9.15
cg13712197	chr12	124844874	0.1733	0.1323	0.193	0.9	NCOR2	96.98
cg03763950	chr1	211750839	-0.6568	0.5014	0.193	0.9	SLC30A1	12.08
cg03651769	chr1	215219381	-1.689	1.289	0.193	0.9	KCNK2	84.23
cg23534216	chr10	102821552	0.9773	0.746	0.193	0.9	KAZALD1	23.09
cg23340660	chr12	118312775	-0.8183	0.6247	0.193	0.9	KSR2	18.34
cg13244293	chr3	25832283	0.4524	0.3453	0.193	0.9	NGLY1	92.07
cg05274680	chr20	60502248	0.963	0.7352	0.193	0.9	CDH4	82.21
cg10027723	chr1	51888574	-0.2604	0.1988	0.193	0.9	EPS15	94.68
cg07690778	chr10	102295134	-0.6416	0.4898	0.193	0.9	HIF1AN	90.33
cg08808677	chr2	6911141	-0.5221	0.3985	0.193	0.9		93.19
cg14325779	chr9	111230512	-0.4039	0.3083	0.193	0.9		92.53
cg11580525	chr11	118022923	-0.9466	0.7226	0.193	0.9	SCN4B	71.18
cg22685123	chr19	35168238	0.498	0.3801	0.193	0.9	ZNF302	4.24
cg12469955	chr3	21447667	-0.5848	0.4465	0.193	0.9	VENTXP7	88.96
cg27080601	chr4	147443215	-0.09799	0.0748	0.193	0.9	SLC10A7	2.48
cg06128161	chr12	133000497	-2.107	1.609	0.193	0.9		68.58
cg08895936	chr16	56761075	-1.108	0.846	0.193	0.9		86.62
cg25219728	chr4	75895858	-0.3533	0.2697	0.193	0.9	PARM1	93.08
cg23855413	chr10	27633745	-1.337	1.021	0.193	0.9		61.23
cg26485159	chr5	4511755	-0.9731	0.7429	0.193	0.9		85.54
cg00683895	chr19	58739944	0.3395	0.2592	0.193	0.9	ZNF544	4.25
cg04541862	chr6	54570806	-1.259	0.9613	0.193	0.9		88.12
cg21269934	chr4	2060219	0.4343	0.3315	0.193	0.9	NAT8L	3.72
cg27196842	chr9	70972880	-0.9399	0.7175	0.193	0.9	LOC572558	38.13
cg10423307	chr12	47315953	-1.244	0.9497	0.193	0.9		86.46
cg23346945	chr5	125671946	-1.093	0.8348	0.193	0.9		47.68
cg25881553	chr1	151273636	-0.2756	0.2104	0.193	0.9	PI4KB	5.81
cg02738983	chr2	202315807	0.1661	0.1268	0.193	0.9	TRAK2	2.99
cg06914270	chr20	60757239	-0.3588	0.2739	0.193	0.9	SS18L1	91.84
cg13064046	chr15	75291883	0.7617	0.5816	0.193	0.9	SCAMP5	86.29
cg13906098	chr7	100663185	-0.8776	0.67	0.193	0.9	MUC17	84.69
cg10280048	chr16	88726607	-0.6296	0.4807	0.193	0.9	MVD	88.94
cg02712555	chr20	52790733	-0.07117	0.05434	0.193	0.9	CYP24A1	1.72
cg08226747	chr6	31648650	-0.2094	0.1599	0.193	0.9	LY6G5C	4.51
cg13073699	chr17	77805596	-1.097	0.8376	0.193	0.9		12.91
cg12889594	chr11	69260314	1.273	0.9718	0.193	0.9		76.6
cg11113753	chr2	44065383	-0.6095	0.4654	0.193	0.9	ABCG5	83.06
cg25773695	chr1	116191657	0.8746	0.6677	0.193	0.9	VANGL1	47.78
cg03072628	chr22	31556357	0.1162	0.0887	0.193	0.9	RNF185	2.59
cg22473616	chr5	1357161	-0.6558	0.5007	0.193	0.9		86.51
cg19609912	chr15	45614704	-0.5646	0.4311	0.193	0.9		92.63
cg17225222	chr12	48577720	-0.08534	0.06516	0.193	0.9	C12orf68	1.82
cg05973772	chr4	154178277	-0.7478	0.5709	0.193	0.9	TRIM2	25.26
cg18889393	chr19	6282970	-1.312	1.001	0.193	0.9		25.24
cg27414863	chr6	4953865	-0.2687	0.2052	0.193	0.9	CDYL	97.24
cg12938128	chr11	64483691	-0.912	0.6963	0.193	0.9	NRXN2	82.8
cg20276677	chr7	34697855	0.9398	0.7175	0.193	0.9	NPSR1	64.94
cg12519470	chr12	59676888	-1.779	1.359	0.193	0.9		85.19
cg02578709	chr12	132637860	0.4752	0.3628	0.193	0.9		92.06
cg09109133	chr16	82688759	0.3895	0.2974	0.193	0.9	CDH13	91.77
cg10323188	chr3	28613979	-0.8943	0.6828	0.193	0.9		90.62
cg13661832	chr9	98495510	-0.7116	0.5433	0.193	0.9		92.8
cg09961177	chr2	210597871	-1.333	1.017	0.193	0.9	MAP2	88.41
cg03289416	chr15	75166202	-1.976	1.509	0.193	0.9	SCAMP2	22.07
cg03541853	chr3	129408948	-0.6728	0.5137	0.193	0.9	TMCC1	89.29
cg06211456	chr3	66401611	-1.26	0.9623	0.193	0.9	SLC25A26	86.54
cg20948612	chr7	129774835	-0.4989	0.381	0.193	0.9		92.61
cg18343881	chr5	83016717	-0.9834	0.7508	0.193	0.9	HAPLN1	86.95
cg21996351	chr1	205326059	-0.5842	0.4461	0.193	0.9	KLHDC8A	91.73
cg21839972	chr12	7904168	-0.2535	0.1936	0.193	0.9		95.81
cg27417609	chr16	68676806	-0.5246	0.4005	0.193	0.9	CDH3	10.91
cg11210449	chr7	135073405	-1.317	1.006	0.193	0.9	CNOT4	89.89
cg23480985	chr3	5018700	-0.9023	0.689	0.193	0.9		12.59
cg10503236	chr1	231470652	-1.717	1.311	0.193	0.9	EXOC8	84.05
cg18814252	chr1	147075680	-1.71	1.306	0.193	0.9	BCL9	78.17
cg00859178	chr1	162467208	2.573	1.964	0.193	0.9	UHMK1	71.33
cg09483043	chr2	224810846	-1.013	0.7733	0.193	0.9	WDFY1	92.28
cg15897613	chr1	23418405	-1.884	1.439	0.193	0.9	LUZP1	88.11
cg10697473	chr21	45402527	-0.2818	0.2152	0.193	0.9	AGPAT3	94.81
cg09099062	chr7	148788328	-0.1194	0.09115	0.193	0.9	ZNF786	2.5
cg08866557	chr10	49647167	-0.5701	0.4353	0.193	0.9		93.9
cg07341609	chr22	37962569	0.5163	0.3943	0.193	0.9	CDC42EP1	4.59
cg04513015	chr16	89986545	0.1734	0.1324	0.193	0.9	MC1R	96.18
cg08855361	chr16	58718334	-0.36	0.2749	0.193	0.9	SLC38A7	6.04
cg00119314	chr17	48555610	-0.6128	0.468	0.193	0.9	RSAD1	85.67
cg16187787	chr3	112829534	-1.412	1.078	0.193	0.9		88.48
cg14260648	chr8	143324707	-1.431	1.093	0.193	0.9	TSNARE1	93.24
cg03008078	chr15	67434193	-0.228	0.1741	0.193	0.9	SMAD3	95.13
cg08777813	chr13	114916698	-0.8802	0.6721	0.193	0.9		25.22
cg15628308	chr21	15398388	-1.154	0.8812	0.193	0.9		91.06
cg01123787	chr16	89001986	0.7251	0.5537	0.193	0.9	CBFA2T3	77.46
cg20397078	chr7	28966605	0.2485	0.1898	0.193	0.9		4.7
cg13959831	chr9	36938341	-0.9319	0.7117	0.193	0.9	PAX5	83.09
cg07541786	chr7	12610355	0.3482	0.2659	0.193	0.9	SCIN	3.03
cg23283076	chr1	27114325	-0.1807	0.138	0.193	0.9	PIGV	3.89
cg00099383	chr6	168633917	-1.055	0.8059	0.193	0.9		89.52
cg16833233	chr11	128205290	-0.5374	0.4104	0.193	0.9		92.99
cg15022880	chr2	135035221	-1.183	0.9033	0.193	0.9	MGAT5	88.28
cg19919989	chr5	66492464	-0.646	0.4934	0.193	0.9	CD180	88.25
cg20563921	chr11	62420975	0.2553	0.195	0.193	0.9	INTS5	4.2
cg04012027	chr6	27670844	-1.369	1.045	0.193	0.9		86.3
cg08858875	chr6	86388188	-0.2774	0.2119	0.193	0.9	SNHG5	4.47
ch.12.2619313F	chr12	124071298	0.5607	0.4282	0.193	0.9	TMED2	5.42
cg05274924	chr2	81691688	-0.762	0.582	0.193	0.9		91.98
cg12737152	chr11	129565909	0.3688	0.2816	0.193	0.9		4.09
cg19409187	chr6	123109903	-1.094	0.8355	0.193	0.9	SMPDL3A	26.51
cg02913971	chr19	17316780	0.1552	0.1185	0.193	0.9	MYO9B	97.57
cg09499413	chr11	9780133	0.3887	0.2968	0.193	0.9		4.48
cg02828104	chr20	48770800	-1.524	1.164	0.193	0.9	TMEM189	62.16
cg01635736	chr12	132902607	0.6149	0.4696	0.193	0.9	GALNT9	91.57
cg13735965	chr19	52643487	0.5908	0.4512	0.193	0.9	ZNF616	8.68
cg19850931	chr2	105993347	0.9556	0.7298	0.193	0.9	FHL2	87.92
cg24425984	chr17	74940945	0.7271	0.5553	0.193	0.9	MGAT5B	75.46
cg07160871	chr2	221969259	-1.425	1.088	0.193	0.9		30.33
cg07703701	chr1	144926986	-1.299	0.992	0.193	0.9	PDE4DIP	89.95
cg04127867	chr7	156781786	-0.1723	0.1316	0.193	0.9		96.61
cg18650237	chr4	3647047	0.6953	0.531	0.193	0.9		88.75
cg00022642	chr1	231377610	0.1472	0.1124	0.193	0.9	GNPAT	3.14
cg03074888	chr18	56940767	0.1764	0.1347	0.193	0.9	RAX	3.24
cg11382687	chr4	100222470	-0.8883	0.6784	0.193	0.9		90.62
cg02021127	chr9	130691409	-0.9929	0.7583	0.193	0.9	PIP5KL1	69.89
cg25330843	chr8	49293457	-0.3181	0.243	0.193	0.9		4.68
cg19745607	chr1	4674594	-1.512	1.155	0.193	0.9		73.83
cg07249919	chr5	53813391	1.276	0.9744	0.193	0.9	SNX18	9.25
cg14186558	chr9	116062240	0.8407	0.6421	0.193	0.9	RNF183	84.36
cg00851532	chr14	64680245	-0.3425	0.2616	0.193	0.9	SYNE2	94.23
cg04918770	chr6	18053826	-1.348	1.03	0.193	0.9		84.76
cg06875707	chr5	35231999	-1.052	0.8036	0.193	0.9	PRLR	90.55
cg23968383	chr8	125984927	-0.7587	0.5795	0.193	0.9	ZNF572	87.91
cg07398541	chr17	36613455	-0.5376	0.4106	0.193	0.9	ARHGAP23	90.26
cg21075077	chr13	21348126	-0.08618	0.06582	0.193	0.9	N6AMT2	2.03
cg01160849	chr2	129104025	-0.6135	0.4686	0.193	0.9		90.3
cg06318402	chr1	244894363	-0.9524	0.7274	0.193	0.9		61.38
cg22633057	chr7	35826527	-0.724	0.553	0.193	0.9		91.56
cg01709766	chr11	5640318	-0.7169	0.5476	0.193	0.9	TRIM6-TRIM34	89.69
cg26118698	chr21	47599972	-0.8715	0.6656	0.193	0.9	C21orf56	70.23
cg08535184	chr1	27152066	0.6831	0.5218	0.193	0.9	ZDHHC18	81.55
cg15685834	chr1	18970180	-0.1168	0.08922	0.193	0.9	PAX7	2.58
cg25661769	chr3	10049374	-1.099	0.8397	0.193	0.9	LOC401052	65.83
ch.5.1324828F	chr5	70760973	-0.376	0.2872	0.193	0.9	BDP1	9.07
cg08344943	chr5	1064462	0.1574	0.1202	0.193	0.9	SLC12A7	96.8
cg15176664	chr19	45681828	0.1616	0.1234	0.193	0.9	BLOC1S3	3.04
cg20473453	chrX	15683007	-0.5019	0.3833	0.193	0.9	TMEM27	90.38
cg18614025	chr7	8008335	0.3625	0.2769	0.193	0.9	GLCCI1	2.89
cg00373665	chr1	234735703	1.086	0.8295	0.193	0.9		7.03
cg18618334	chr10	44881054	0.6952	0.531	0.193	0.9	CXCL12	7.43
cg26836573	chr5	43280399	-0.6023	0.4601	0.193	0.9	MGC42105	89.93
cg03430633	chr11	119580588	0.1285	0.09813	0.193	0.9	PVRL1	2.52
cg02827029	chr12	121890907	-0.2363	0.1805	0.193	0.9	KDM2B	98.29
cg25307168	chr20	37353035	-0.08559	0.06538	0.193	0.9	SLC32A1	1.5
cg14332653	chr9	126331815	-1.07	0.817	0.193	0.9	DENND1A	90.44
cg16468729	chr4	74606465	-0.945	0.7218	0.193	0.9	IL8	14.91
cg22762309	chrX	69282103	-0.8034	0.6137	0.193	0.9	OTUD6A	84.47
cg02293936	chr17	46671298	0.7636	0.5833	0.193	0.9	LOC404266	11.58
cg17866051	chr17	2243687	-0.4326	0.3304	0.193	0.9	SGSM2	92.48
cg08517072	chr5	141258709	-0.4901	0.3744	0.193	0.9	PCDH1	8.8
cg07626501	chr1	203765292	-0.2021	0.1544	0.193	0.9	ZC3H11A	3.56
cg14466269	chr14	37641191	0.2523	0.1927	0.193	0.9	SLC25A21	5.55
cg22855052	chr12	6982535	-0.4555	0.348	0.193	0.9	SPSB2	5.19
cg11801524	chr10	29811563	-0.253	0.1933	0.193	0.9	SVIL	94.9
cg23903483	chr12	54120889	0.1099	0.08397	0.193	0.9	CALCOCO1	2.52
cg19046216	chr6	84743257	0.6051	0.4622	0.193	0.9	MRAP2	11.13
cg17283601	chr18	57567393	0.3733	0.2851	0.193	0.9	PMAIP1	4.06
cg02251799	chr4	8137064	-0.2266	0.1731	0.193	0.9	ABLIM2	95.7
cg10671676	chr5	178413560	-0.7157	0.5467	0.193	0.9	GRM6	84.28
cg27150896	chr12	6421667	0.6664	0.5091	0.193	0.9	PLEKHG6	87.02
cg18918390	chr10	21605038	-0.32	0.2445	0.193	0.9		94.09
cg06629337	chr2	208424151	-0.4246	0.3244	0.193	0.9	CREB1	94.74
cg02530464	chr5	176449541	0.1858	0.1419	0.193	0.9	ZNF346	2.3
cg08009211	chr8	55366903	0.4104	0.3135	0.193	0.9		6.43
cg17346639	chr2	210479401	-1.461	1.116	0.193	0.9	MAP2	86.78
cg19921581	chr1	46859680	-2.312	1.766	0.193	0.9	FAAH	84.61
cg18543270	chr18	5543271	-0.2124	0.1623	0.193	0.9	EPB41L3	4.71
cg26564606	chr5	660180	-0.5826	0.4451	0.193	0.9	TPPP	93.04
cg19879483	chr8	26025686	0.4951	0.3782	0.193	0.9		87.79
cg12009856	chr10	15131892	-1.251	0.956	0.193	0.9	ACBD7	84.83
cg09304047	chr2	53747541	0.8148	0.6225	0.193	0.9		80.18
cg13891181	chr4	41869086	0.275	0.2101	0.193	0.9		3.68
cg08614370	chr17	10286377	-0.7544	0.5763	0.193	0.9		83.86
cg20092296	chr10	134984426	-0.598	0.4569	0.193	0.9	KNDC1	91.74
cg17190420	chr6	170545114	-0.3486	0.2663	0.193	0.9		93.55
cg01934787	chr3	37152029	-1.686	1.288	0.193	0.9	LRRFIP2	82.8
cg21652803	chr8	58256341	0.8239	0.6294	0.193	0.9		80.49
cg08222399	chr5	16936466	-0.1372	0.1048	0.194	0.9	MYO10	2.53
cg16908215	chr7	150440016	0.9374	0.7162	0.194	0.9	GIMAP5	83.06
cg08884979	chr15	52012670	-1.433	1.095	0.194	0.9	SCG3	87.98
cg04779788	chr20	62338788	0.08293	0.06336	0.194	0.9	ARFRP1	1.3
cg23177822	chr11	10558709	-0.4612	0.3523	0.194	0.9	RNF141	93.68
cg07320496	chr5	160280697	-1.211	0.9252	0.194	0.9	ATP10B	85.92
cg16480368	chr11	105892745	-0.7261	0.5547	0.194	0.9	KIAA1826	22.42
cg03479942	chr16	69341763	-1.477	1.128	0.194	0.9	SNTB2	85.87
cg24132554	chr14	58708762	-0.3364	0.257	0.194	0.9		93.43
cg22910862	chr8	91122625	-1.512	1.155	0.194	0.9		83.52
cg25172307	chr15	63786719	-0.9112	0.6962	0.194	0.9		85.57
cg21037006	chr7	134574965	-1.361	1.04	0.194	0.9	CALD1	87.18
cg11059873	chr5	155794596	-0.3995	0.3052	0.194	0.9	SGCD	94.08
cg26134777	chr11	65411895	0.6598	0.5041	0.194	0.9	SIPA1	71.86
cg06000610	chr7	157623118	-0.5795	0.4427	0.194	0.9	PTPRN2	90.37
cg10877294	chr3	183904410	-0.1446	0.1105	0.194	0.9	ABCF3	3.57
cg26611765	chr7	27199916	-0.3086	0.2357	0.194	0.9		5.74
cg16623755	chr15	93447822	-0.2302	0.1759	0.194	0.9	CHD2	4.1
cg08273740	chr11	2322935	-0.591	0.4515	0.194	0.9	C11orf21	11.55
cg21181942	chr4	3726450	-0.7532	0.5754	0.194	0.9		19.23
cg14377816	chr8	99129780	-0.1089	0.08318	0.194	0.9	POP1	2.68
cg00261553	chr8	144816217	0.3486	0.2664	0.194	0.9	FAM83H	4.49
cg15111734	chr10	93668914	-0.215	0.1642	0.194	0.9	FGFBP3	4.06
cg27122706	chr12	31149418	-0.2481	0.1895	0.194	0.9	TSPAN11	95.13
cg11525011	chr12	132514441	0.3044	0.2325	0.194	0.9	SNORA49	95.43
cg13578932	chr18	33647664	0.24	0.1834	0.194	0.9	RPRD1A	4.12
cg18461021	chr18	74961002	1.333	1.019	0.194	0.9	GALR1	27.76
cg06942946	chr1	52604255	0.5057	0.3864	0.194	0.9		88.47
cg23999454	chr7	1263031	-1.196	0.9141	0.194	0.9		33.6
cg26479305	chr12	52470979	1.988	1.519	0.194	0.9	C12orf44	86.95
cg10692870	chr2	216300268	0.285	0.2178	0.194	0.9	FN1	5.37
cg12270485	chr11	130299947	1.227	0.9378	0.194	0.9	ADAMTS8	39.08
cg11233340	chr19	47334671	0.354	0.2704	0.194	0.9	SNAR-E	92.01
cg24324469	chr8	28347894	-0.2167	0.1655	0.194	0.9	FBXO16	3.66
cg08659621	chr20	48552817	0.4901	0.3745	0.194	0.9	RNF114	4.24
cg15751198	chr11	476540	0.4909	0.3751	0.194	0.9	PTDSS2	92.49
cg01102307	chr1	9340416	-1.077	0.823	0.194	0.9		25.17
cg03338209	chr22	37908796	-1.343	1.026	0.194	0.9	CARD10	87.12
cg07109430	chr1	109400118	-0.2995	0.2289	0.194	0.9	AKNAD1	94.56
cg24154699	chr19	55141366	-0.6205	0.4741	0.194	0.9	LILRB1	86.64
cg14013099	chr1	248307316	-1.364	1.042	0.194	0.9	OR2M5	91.14
cg09434832	chr19	52642515	0.4186	0.3198	0.194	0.9	ZNF616	2.76
cg25924274	chr2	121071122	-1.302	0.9947	0.194	0.9		62.85
cg25082487	chr10	74091975	0.1736	0.1326	0.194	0.9		2.54
cg15371777	chr4	130014704	0.09542	0.07291	0.194	0.9	C4orf33	1.71
cg11941941	chr20	44719536	-1.881	1.437	0.194	0.9	NCOA5	85.35
cg11415152	chr19	58994892	1.038	0.7934	0.194	0.9		76.3
cg03798566	chr17	77784669	-0.1937	0.148	0.194	0.9		3.22
cg09528660	chr4	89568662	-1.301	0.994	0.194	0.9	HERC3	88.62
cg18601426	chr7	158381220	-0.7142	0.5457	0.194	0.9	PTPRN2	21.6
cg13312976	chr6	43303332	-0.3665	0.28	0.194	0.9		92.88
cg21172377	chr7	27213893	0.8676	0.663	0.194	0.9	HOXA10	4.77
cg17854284	chr12	118407009	-0.8281	0.6327	0.194	0.9	KSR2	29.98
cg13411823	chr13	29394897	0.601	0.4593	0.194	0.9		4.7
cg24481303	chr7	158235949	-2.299	1.757	0.194	0.9	PTPRN2	90.93
cg04571189	chr2	10638072	-1.209	0.9239	0.194	0.9		58.99
cg14317712	chr9	140034900	-0.9619	0.735	0.194	0.9	GRIN1	77.22
cg16362801	chr17	76837058	-0.07121	0.05441	0.194	0.9	USP36	1.72
cg20154206	chr2	128458240	-1.308	0.9992	0.194	0.9	SFT2D3	70.88
cg04642620	chr10	131650358	-0.4186	0.3199	0.194	0.9	EBF3	94.31
cg09768970	chr7	616845	-0.2878	0.2199	0.194	0.9	PRKAR1B	94.99
cg06085743	chr1	1245014	-1.423	1.087	0.194	0.9	PUSL1	70.65
cg00390143	chr12	132842539	-0.8055	0.6155	0.194	0.9	GALNT9	84.09
cg14884932	chr19	51774451	-1.555	1.188	0.194	0.9		69.12
cg27478242	chr12	54611928	-1.325	1.012	0.194	0.9		23.35
cg16086559	chr15	96911531	-0.5	0.3821	0.194	0.9		5.9
cg00833688	chr1	7210116	-0.9298	0.7105	0.194	0.9	CAMTA1	70.05
cg06418867	chr10	128153186	-0.4846	0.3703	0.194	0.9	C10orf90	90.19
cg01797106	chr12	129431954	-0.8404	0.6422	0.194	0.9	GLT1D1	89.98
cg11675271	chr11	46613712	0.3513	0.2684	0.194	0.9	AMBRA1	92.58
cg03991333	chr1	2458120	0.6763	0.5168	0.194	0.9	PANK4	8.49
cg20395153	chr10	28031385	0.5806	0.4437	0.194	0.9	MKX	4.71
cg07782603	chr12	132840498	-0.8667	0.6623	0.194	0.9	GALNT9	52.99
cg08541729	chr19	2051277	-0.1449	0.1107	0.194	0.9	MKNK2	2.79
cg14638840	chr8	82644585	0.5646	0.4315	0.194	0.9	CHMP4C	8.87
cg19168578	chr10	80828650	0.8048	0.615	0.194	0.9	LOC283050	7.27
cg08316775	chr2	73964643	-0.3121	0.2385	0.194	0.9	TPRKB	2.11
cg04374786	chr6	53939321	-0.6212	0.4747	0.194	0.9	C6orf142	91.5
cg16873271	chr19	8390059	0.5706	0.4361	0.194	0.9	KANK3	90.18
cg13935689	chr1	9555691	-0.9383	0.7171	0.194	0.9		21.09
cg16985333	chr3	169389990	-0.3284	0.2509	0.194	0.9		94.81
cg08661693	chr20	49574504	0.299	0.2285	0.194	0.9	DPM1	5.82
cg23244817	chr1	228655825	0.4739	0.3622	0.194	0.9		89.08
cg17167536	chr8	10906938	-1.028	0.7858	0.194	0.9	XKR6	77.66
cg08458852	chr16	14529837	-1.504	1.149	0.194	0.9	PARN	83.31
cg19517236	chr11	36723640	-0.7188	0.5493	0.194	0.9		91.45
cg07465754	chr3	4509080	0.3396	0.2595	0.194	0.9	SUMF1	3.22
cg19142043	chr3	29724842	-1.158	0.8848	0.194	0.9	RBMS3	89.14
cg23164535	chr6	32044869	-1.062	0.8115	0.194	0.9	TNXB	58.28
cg08142478	chr11	65425983	0.5362	0.4098	0.194	0.9	RELA	90.32
cg22283643	chr17	1183083	-0.8478	0.648	0.194	0.9	TUSC5	42.47
cg01022611	chr3	127636435	-0.8035	0.614	0.194	0.9		89.77
cg10451940	chr16	1480992	-1.343	1.026	0.194	0.9		51.85
cg04351793	chr3	195311591	-1.257	0.9611	0.194	0.9	APOD	89.01
ch.11.2136200F	chr11	103819223	0.6908	0.528	0.194	0.9	PDGFD	6.3
cg23400883	chr10	102791928	-0.112	0.08557	0.194	0.9	PDZD7	2.73
cg00522231	chr2	9549277	0.5284	0.4038	0.194	0.9	ITGB1BP1	96.14
cg04658615	chr6	53181709	0.4661	0.3562	0.194	0.9	ELOVL5	90.53
cg15277658	chr10	73421701	-0.4759	0.3638	0.194	0.9	CDH23	93.12
cg26964651	chr5	77949077	-1.183	0.904	0.194	0.9		87.11
cg26678609	chr16	90113893	-0.5502	0.4205	0.194	0.9	LOC100130015	7.86
cg06466547	chr11	59191289	-0.6192	0.4732	0.194	0.9	OR5A2	91.9
cg00699693	chr16	69965646	-0.6351	0.4854	0.194	0.9	MIR140	90.72
cg16498391	chr18	12421072	-0.8818	0.6739	0.194	0.9	SLMO1	23.43
cg21222989	chr9	124921588	0.2167	0.1656	0.194	0.9	MORN5	2.55
cg27573975	chr1	2463873	-1.354	1.035	0.194	0.9		82.07
cg05404236	chr13	110437093	-0.448	0.3424	0.194	0.9	IRS2	2.03
cg12769891	chr1	145438217	-0.1167	0.08921	0.194	0.9	TXNIP	2.88
cg06958537	chr21	40176950	-0.5771	0.4411	0.194	0.9	ETS2	6.37
cg04890277	chr7	45125663	0.5647	0.4316	0.194	0.9	NACAD	84.64
cg09312809	chr2	233878004	-0.6193	0.4734	0.194	0.9	NGEF	86.98
cg13276981	chr6	127793893	-0.899	0.6871	0.194	0.9	C6orf174	90.38
cg21442730	chr13	25754851	-0.5811	0.4442	0.194	0.9		89.35
cg12332536	chr3	46450983	0.7101	0.5428	0.194	0.9	CCRL2	84.78
cg01518591	chr6	29408229	-0.5979	0.457	0.194	0.9	OR10C1	82.09
cg01683883	chr16	66613053	0.7913	0.6048	0.194	0.9	CMTM2	4.05
cg23858537	chr15	72039838	-0.6348	0.4852	0.194	0.9	THSD4	91.57
cg21402886	chr10	3983419	-0.4105	0.3137	0.194	0.9		93.63
cg04139300	chr20	40247070	0.7802	0.5963	0.194	0.9	CHD6	4.01
cg24854181	chr5	6823241	-1.101	0.8417	0.194	0.9		87.47
cg03051439	chr6	143771611	0.1943	0.1485	0.194	0.9	ADAT2	2.3
cg25221919	chr1	234845770	-0.89	0.6803	0.194	0.9		53.12
cg21929943	chr7	152622815	-0.09901	0.07568	0.194	0.9		1.87
cg00218945	chr22	43265579	-0.3075	0.235	0.194	0.9		93.74
cg09218146	chr11	66836645	-0.6989	0.5342	0.194	0.9	RHOD	82.59
cg05132821	chr6	26569537	-0.3732	0.2852	0.194	0.9		4.26
cg11780934	chr17	27920081	-0.2231	0.1705	0.194	0.9	ANKRD13B	4.71
cg03680150	chr12	4758201	-0.1216	0.09296	0.194	0.9	NDUFA9	2.56
cg11608654	chr7	135414246	-1.462	1.117	0.194	0.9	SLC13A4	86.32
cg09469682	chr1	237272840	-1.193	0.9118	0.194	0.9	RYR2	88.22
cg22959260	chr15	40382862	0.3766	0.2879	0.194	0.9	BMF	92.86
cg16958376	chr4	77069671	-0.2518	0.1925	0.194	0.9	NUP54	3.69
cg25593531	chr1	201924402	0.1738	0.1328	0.194	0.9	TIMM17A	3.25
cg13934764	chrX	71417979	-1.327	1.014	0.194	0.9	PIN4	87.94
cg20644976	chr4	79091679	-0.8943	0.6836	0.194	0.9	FRAS1	90.92
cg14732852	chr11	64579543	-0.3246	0.2481	0.194	0.9	MEN1	94.32
cg18839416	chr1	12805849	-0.7376	0.5638	0.194	0.9	C1orf158	78.2
cg24893123	chr2	200669039	-1.496	1.143	0.194	0.9		87.3
cg16505237	chr8	145550609	0.4085	0.3123	0.194	0.9	DGAT1	2.61
cg14997942	chr10	22040307	-0.3686	0.2818	0.194	0.9		93.79
cg07525782	chr5	33324641	0.4001	0.3059	0.194	0.9		91.54
cg14345131	chr2	233741790	-0.7017	0.5364	0.194	0.9		32.69
cg15985196	chr1	39325463	0.1619	0.1238	0.194	0.9	RRAGC	2.18
cg12273506	chr10	70627857	0.3738	0.2857	0.194	0.9	STOX1	91.37
cg13849647	chr9	34123757	0.6636	0.5073	0.194	0.9	DCAF12	8.5
cg11317705	chr7	6693838	-2.566	1.962	0.194	0.9		96.03
cg05874309	chr15	83225358	-1.055	0.8067	0.194	0.9	CPEB1	90.8
cg02695704	chr16	1250494	-0.07797	0.0596	0.194	0.9	CACNA1H	98.56
cg17532976	chr12	53937515	0.4236	0.3238	0.194	0.9	ATF7	6.71
cg09873933	chr5	135364580	-0.1069	0.08173	0.194	0.9	TGFBI	1.85
cg25161170	chr2	39888273	-0.7937	0.6067	0.194	0.9		88.52
cg20256216	chr7	98927457	-1.679	1.284	0.194	0.9	ARPC1A	79.34
cg09397319	chr2	64250606	-1.406	1.075	0.194	0.9		88.8
cg18994062	chr19	7853377	-0.2747	0.21	0.194	0.9	CLEC4GP1	4.39
cg03197935	chr11	77885410	-0.3733	0.2854	0.194	0.9	KCTD21	94.18
cg05855208	chr7	31089142	0.6877	0.5257	0.194	0.9		66.12
cg20105610	chr18	67064386	3.048	2.33	0.194	0.9		89.85
cg01382804	chr6	25931017	-0.5534	0.4231	0.194	0.9	SLC17A2	92.48
cg09616061	chr16	89915755	0.22	0.1682	0.194	0.9	SPIRE2	96.59
cg23304923	chr4	160347583	-0.4744	0.3627	0.194	0.9		93.82
cg23561766	chr14	50998480	-0.3796	0.2902	0.194	0.9	MAP4K5	5.95
cg23430652	chr1	1565027	-0.9931	0.7592	0.194	0.9	MIB2	32.94
cg12748491	chr4	169801641	-1.495	1.143	0.194	0.9	PALLD	84.7
cg02314201	chr10	134843775	-3.56	2.721	0.194	0.9		26.87
cg04366381	chr8	130952078	-0.09104	0.0696	0.194	0.9	FAM49B	2.32
cg12952736	chr7	127556278	0.4976	0.3804	0.194	0.9	SND1	89.22
cg22226527	chr19	48823408	-0.3913	0.2992	0.194	0.9	CCDC114	9.13
cg13375463	chr1	27899025	-1.926	1.472	0.194	0.9	AHDC1	68.96
cg09289005	chr10	132542827	-0.7945	0.6074	0.194	0.9		78.09
cg21615615	chr18	32832669	-0.2931	0.2241	0.194	0.9	ZNF397OS	93.88
cg09274113	chr16	1875967	-0.3941	0.3013	0.194	0.9	HAGH	5.14
cg10270895	chr10	34525482	-2	1.529	0.194	0.9	PARD3	74.39
cg02502025	chr4	42151282	-0.5156	0.3941	0.194	0.9	BEND4	92.63
cg04778125	chr14	104721657	-1.344	1.027	0.194	0.9		64.63
cg10691387	chr3	51895618	0.7082	0.5415	0.194	0.9	IQCF2	86.32
cg21910821	chr19	52407881	0.21	0.1606	0.194	0.9	ZNF649	3.52
cg05516619	chr3	120312459	-1.276	0.9753	0.194	0.9		88.42
cg12349947	chr15	42835010	-0.9006	0.6885	0.194	0.9	LRRC57	92.2
cg24653737	chr2	88319305	-1.084	0.8288	0.194	0.9		88.06
cg14541616	chr9	124855628	0.2438	0.1864	0.194	0.9	TTLL11	2.66
cg23978161	chr4	77870897	-0.5279	0.4036	0.194	0.9	SEPT11	6.77
cg26704043	chr6	5282702	-1.079	0.8253	0.194	0.9	FARS2	39.8
cg21574293	chr14	74079184	0.3295	0.2519	0.194	0.9		4.13
cg25937148	chr3	43147320	0.356	0.2722	0.194	0.9	C3orf39	4.67
cg24857795	chr5	149363940	-0.8141	0.6225	0.194	0.9	SLC26A2	91.34
cg21971285	chr11	31841818	-0.5611	0.429	0.194	0.9		17.99
cg16886895	chr1	16481990	0.2541	0.1943	0.194	0.9	EPHA2	3.82
cg19301303	chr4	119719794	-0.3878	0.2965	0.194	0.9	SEC24D	93.56
cg08203253	chr4	41753864	-0.3512	0.2685	0.194	0.9		5.12
cg10283371	chr19	2494595	-1.216	0.9296	0.194	0.9		51.11
cg11928184	chr6	16218683	0.4725	0.3613	0.194	0.9		92.92
cg14189726	chr4	146974615	0.4541	0.3472	0.194	0.9		88.56
cg07240721	chr6	126278255	0.5418	0.4143	0.194	0.9	HINT3	6.42
cg06707765	chr8	11604273	-0.8951	0.6844	0.194	0.9	GATA4	62.91
cg27140647	chr2	8977490	-0.0882	0.06744	0.194	0.9	KIDINS220	2.21
cg12163365	chr8	140465582	-0.9314	0.7121	0.194	0.9		91.48
cg24723044	chr1	17247530	-0.5744	0.4392	0.194	0.9	CROCC	90.77
cg18235278	chr5	124228992	1.205	0.9213	0.194	0.9		91.21
cg23290456	chr19	1859341	0.5863	0.4483	0.194	0.9	KLF16	30.07
cg01343936	chr13	24560026	-0.8412	0.6432	0.194	0.9		83.56
cg04928372	chr6	27720905	-0.2007	0.1534	0.194	0.9		4.42
cg15058901	chr1	41837143	-0.6001	0.4589	0.194	0.9		90.72
cg25232725	chr22	51175515	-0.4973	0.3803	0.194	0.9	ACR	88.9
cg22970629	chr6	110501370	-0.3952	0.3022	0.194	0.9	WASF1	5.3
cg02341578	chr8	493635	-0.5269	0.4029	0.194	0.9	C8orf42	92.97
cg20165520	chr13	113637829	-0.4036	0.3086	0.194	0.9	MCF2L	96.35
cg26965059	chr2	176032539	0.1173	0.08967	0.194	0.9	ATF2	2.23
cg18499910	chr10	123532123	-0.3822	0.2923	0.194	0.9	ATE1	93.1
cg05741611	chr18	51884982	0.2707	0.207	0.194	0.9	C18orf54	3.94
cg14220025	chrX	68047833	-0.1585	0.1212	0.194	0.9	EFNB1	3.67
cg16583598	chr19	4552496	-0.8416	0.6435	0.194	0.9	SEMA6B	88.19
cg03928133	chr17	3496570	0.6852	0.5239	0.194	0.9	TRPV1	89.11
cg04931256	chr3	147077636	-0.2433	0.186	0.194	0.9		4.97
cg02115142	chr2	61921868	-0.1314	0.1005	0.194	0.9		3.27
cg26338723	chr10	117884983	-0.08601	0.06577	0.194	0.9	GFRA1	98.05
cg16586394	chr5	142757011	-0.3827	0.2926	0.194	0.9	NR3C1	93.56
cg27072575	chr17	62778413	-0.9168	0.701	0.194	0.9	LOC146880	81.02
cg12644123	chr5	93451150	-1.002	0.7665	0.194	0.9		88.87
cg19968946	chr3	73481531	-0.7906	0.6046	0.194	0.9	PDZRN3	87.17
cg04830471	chr19	49890365	-0.4191	0.3205	0.194	0.9	CCDC155	92.82
cg09405788	chr10	132546452	-0.3182	0.2433	0.194	0.9		93.49
cg19255191	chr2	98262923	-0.2753	0.2105	0.194	0.9	COX5B	5.04
ch.10.80061816F	chr10	80391810	-0.1898	0.1451	0.194	0.9		2.93
cg01715360	chr11	118618561	-0.2379	0.1819	0.194	0.9	DDX6	95.01
cg04338834	chr14	22132021	-1.466	1.121	0.194	0.9	OR4E2	86.89
cg08136020	chr6	14735175	-0.3686	0.2818	0.194	0.9		6.64
cg08159406	chr11	9351421	-1.547	1.183	0.194	0.9		82.41
cg22465824	chr12	123746176	-0.966	0.7387	0.194	0.9	CDK2AP1	87.27
cg03261347	chr6	151905596	-1.173	0.897	0.194	0.9	C6orf97	89.82
cg00012701	chr6	30434338	0.2913	0.2228	0.194	0.9		3.2
cg15712577	chr12	130926978	1.281	0.9795	0.194	0.9	RIMBP2	87.31
cg07709065	chr9	134637391	0.7557	0.5779	0.194	0.9		80.27
cg25190824	chr1	40255903	-0.8129	0.6216	0.194	0.9	BMP8B	88.14
cg11777498	chr6	89673741	-0.4967	0.3799	0.194	0.9	RNGTT	6.13
cg12582028	chr1	151736699	1.677	1.283	0.194	0.9	OAZ3	69.59
cg05205563	chr12	64238503	-0.2134	0.1632	0.194	0.9	SRGAP1	3.33
cg08650251	chr4	166030097	-0.2465	0.1885	0.194	0.9	TMEM192	95.06
cg19052829	chr17	80809619	0.3178	0.243	0.194	0.9	TBCD	95.09
cg13348905	chr19	10735578	1.032	0.7895	0.194	0.9	SLC44A2	86.68
cg21644689	chr2	102362106	-0.6745	0.5158	0.194	0.9	MAP4K4	92.18
cg26711732	chr8	144640378	-0.3251	0.2486	0.194	0.9	GSDMD	4.65
cg24530471	chr6	28551812	-0.5503	0.4209	0.194	0.9	SCAND3	92.17
cg07197515	chr14	105261564	-0.2308	0.1765	0.194	0.9	AKT1	4.03
cg11090826	chr3	69101654	0.07388	0.0565	0.194	0.9	TMF1	2.05
cg25539505	chr5	95634103	1.063	0.8129	0.194	0.9		61.24
cg08024548	chr7	1468312	0.4469	0.3418	0.194	0.9		89.64
cg12712184	chr7	155790801	-0.1815	0.1388	0.194	0.9		97.48
cg16134718	chr2	204973770	0.9901	0.7572	0.194	0.9		78.97
cg25116020	chr17	54966032	-1.102	0.843	0.194	0.9	TRIM25	87.97
cg27527503	chr4	108909664	-0.9457	0.7232	0.194	0.9	HADH	89.97
cg03083146	chr6	32781235	-0.4565	0.3491	0.194	0.9	HLA-DOB	93.57
cg22457984	chr20	9819720	-0.0938	0.07174	0.194	0.9	PAK7	2.24
cg03707308	chr6	6002766	-0.09397	0.07186	0.194	0.9	NRN1	2.63
cg17245188	chr2	149632709	-0.1273	0.09738	0.194	0.9	KIF5C	3.16
cg11555420	chr2	60804996	-0.6573	0.5027	0.194	0.9		91.37
cg00174508	chr12	107774298	-0.6389	0.4886	0.194	0.9	BTBD11	87.56
cg10943842	chr14	102973254	0.534	0.4084	0.194	0.9	ANKRD9	92.25
cg13932624	chr11	124492608	0.1178	0.09009	0.194	0.9	TBRG1	2.91
cg19775206	chr14	94393718	-0.236	0.1805	0.194	0.9	FAM181A	95.84
cg19779057	chr1	204073369	-0.7975	0.6099	0.194	0.9	SOX13	76.76
cg00521863	chr2	171783942	-0.7056	0.5396	0.194	0.9		92.56
cg11261667	chr19	15132411	-1.258	0.9625	0.194	0.9	CCDC105	74.82
cg22944803	chr20	19266250	-0.6465	0.4944	0.194	0.9	SLC24A3	90.81
cg09629675	chr12	3701350	0.7555	0.5778	0.194	0.9	PRMT8	79.48
cg24645611	chr1	214140156	-0.7879	0.6026	0.194	0.9		88.74
cg10120778	chr7	42018795	-0.5326	0.4074	0.194	0.9	GLI3	93.8
cg13840194	chr1	10856202	-0.1118	0.08553	0.194	0.9	CASZ1	3.28
cg02712294	chr8	41559393	0.6003	0.4592	0.194	0.9	ANK1	8.58
cg21450215	chr4	147577630	-0.8239	0.6301	0.194	0.9		86.18
cg01047779	chr6	33178454	-0.3748	0.2867	0.194	0.9	RING1	93.73
cg01917416	chr14	61116782	0.7929	0.6064	0.194	0.9	SIX1	11.17
cg14029471	chr9	99894337	-0.4434	0.3391	0.194	0.9		91.98
cg11356705	chr4	77069568	-0.06861	0.05247	0.194	0.9	NUP54	1.59
cg20785715	chr8	144718023	-0.09878	0.07555	0.194	0.9	ZNF623	2.22
cg04899492	chr6	24126312	-0.4238	0.3242	0.194	0.9	NRSN1	5.04
cg23814365	chr13	36429936	0.3772	0.2885	0.194	0.9	MIR548F5	6.14
cg25253207	chr8	61831678	-1.005	0.769	0.194	0.9		90.74
cg10861953	chr15	93892667	-1.911	1.461	0.194	0.9		78.61
cg14024356	chr1	154934173	1.053	0.8055	0.194	0.9	PYGO2	4.66
cg12191247	chr22	20308045	0.3744	0.2864	0.194	0.9	DGCR6L	3.74
cg14989977	chr1	71555947	-0.7867	0.6018	0.194	0.9		92.28
cg08441803	chr17	46388390	-2.791	2.135	0.194	0.9	SKAP1	57.55
cg05956890	chr12	53895312	0.3133	0.2397	0.194	0.9	TARBP2	4.14
cg00437432	chr2	11295416	-0.2812	0.2151	0.194	0.9	PQLC3	5.13
cg00413089	chr7	158750985	3.809	2.914	0.194	0.9		34.14
cg04924099	chr1	228547769	-0.6925	0.5297	0.194	0.9	OBSCN	84.84
cg17315106	chr7	71190418	-1.278	0.9777	0.194	0.9		87.99
cg08696928	chr8	19042579	-0.5029	0.3847	0.194	0.9		92.98
cg02150354	chr5	92914202	-0.3032	0.2319	0.194	0.9	FLJ42709	5.08
cg26770200	chr8	119752914	-0.5624	0.4302	0.194	0.9		91.92
cg00955039	chr1	28582128	-0.8747	0.669	0.194	0.9		88.84
cg24832594	chr3	140587268	-0.401	0.3067	0.194	0.9		92.66
cg13856643	chr2	238500389	1.407	1.076	0.194	0.9	RAB17	5.68
cg25729350	chr15	58624534	-1.23	0.941	0.194	0.9		28.04
cg15542608	chr6	12827379	-0.7399	0.5659	0.194	0.9	PHACTR1	92.69
cg16519668	chr16	75279566	-1.289	0.9859	0.194	0.9	BCAR1	67.86
cg24120085	chr4	171012535	0.9373	0.717	0.194	0.9	AADAT	91.63
cg03079366	chr17	33787402	-0.665	0.5087	0.194	0.9		21.29
cg01068407	chr7	150714809	-0.7368	0.5636	0.194	0.9	ATG9B	10.6
cg21356750	chr6	31864236	0.8153	0.6236	0.194	0.9	EHMT2	81.89
cg03401656	chr8	142161988	0.5707	0.4365	0.194	0.9	DENND3	90.71
cg11804335	chr1	209759344	-0.4135	0.3163	0.194	0.9	CAMK1G	9.01
cg06662476	chr4	78532698	-1.287	0.9849	0.194	0.9	CXCL13	90.54
cg01293417	chrX	77394723	-1.278	0.9776	0.194	0.9	TAF9B	27.97
cg07598522	chr19	13227118	0.7313	0.5594	0.194	0.9	TRMT1	12.06
cg16850192	chr18	28896580	-0.375	0.2868	0.194	0.9	DSG1	93.13
cg03140827	chr1	117909199	-0.1488	0.1138	0.194	0.9	MAN1A2	3.36
cg05378894	chr7	100424532	-0.2328	0.1781	0.194	0.9	EPHB4	4.41
cg16873290	chr10	75683563	-0.8496	0.6499	0.194	0.9	C10orf55	89.48
cg24160158	chr11	47869488	0.1552	0.1187	0.194	0.9	NUP160	3.25
cg19909974	chr10	1769577	-0.6766	0.5176	0.194	0.9	ADARB2	90.99
cg16306706	chr1	42643274	0.9084	0.6949	0.194	0.9	FOXJ3	81.73
cg09051513	chr11	824257	0.5842	0.4469	0.194	0.9	PNPLA2	91.77
cg08776619	chr3	42743921	-0.8881	0.6794	0.194	0.9	HHATL	77.38
cg05255915	chr17	20687912	-0.6574	0.5029	0.194	0.9		14.01
cg23912828	chr12	510550	0.1603	0.1226	0.194	0.9	CCDC77	3.91
cg03967329	chr6	26030329	-0.9573	0.7323	0.194	0.9		90.85
cg23023604	chr3	15915216	-1.238	0.9473	0.194	0.9	MIR563	88.17
cg04022555	chr17	8103571	0.4874	0.3729	0.194	0.9		4.49
cg08460153	chr7	5461852	-0.1741	0.1332	0.194	0.9	TNRC18	4.01
cg02370923	chr2	106227122	-0.2804	0.2145	0.194	0.9		94.27
ch.16.1427106R	chr16	65897409	0.4727	0.3616	0.194	0.9		5.94
cg23878318	chr6	31023770	-0.4136	0.3165	0.194	0.9	HCG22	92.95
cg03021247	chr15	65596987	0.5292	0.4049	0.194	0.9		7.18
cg06062423	chr7	17983586	-1.042	0.7969	0.194	0.9		86.98
cg27382515	chr10	102548013	-1.147	0.8777	0.194	0.9	PAX2	58.68
cg17014436	chr21	45206948	-0.3103	0.2374	0.194	0.9		92.58
cg18091465	chr15	82551086	1.687	1.29	0.194	0.9	EFTUD1	70.44
cg08577384	chr10	30024811	-0.1629	0.1246	0.194	0.9	SVIL	3.21
cg02636814	chr1	39881324	-0.3694	0.2826	0.194	0.9	KIAA0754	92.23
cg09768294	chr6	122004024	-0.4321	0.3306	0.194	0.9		96.68
cg15039826	chrX	39958196	2.026	1.55	0.194	0.9	BCOR	10.2
cg27360158	chrX	41133058	0.9251	0.7077	0.194	0.9		58.46
cg03286969	chr7	121784102	-0.08439	0.06456	0.194	0.9	AASS	1.99
cg06111374	chr12	14109584	-0.4357	0.3333	0.194	0.9	GRIN2B	92.58
cg23012683	chr14	105187498	-0.887	0.6786	0.194	0.9		95.16
cg25174439	chr10	97471606	1.406	1.076	0.194	0.9	ENTPD1	67.59
cg09086615	chr4	127966639	-0.7156	0.5475	0.194	0.9		88.83
cg22117968	chr21	46768124	-0.1149	0.0879	0.194	0.9		97.75
cg02956522	chr2	132220380	-0.6968	0.5331	0.194	0.9		91.62
cg05887047	chr13	114270659	0.8186	0.6263	0.194	0.9	TFDP1	82.86
cg03309786	chr2	232574968	0.2126	0.1627	0.194	0.9	PTMA	1.5
cg03249710	chr13	48611439	0.1129	0.08641	0.194	0.9	NUDT15	2.67
cg02671019	chr1	24829462	-0.3657	0.2798	0.194	0.9	RCAN3	5.57
cg16757281	chr16	685785	0.9039	0.6915	0.194	0.9	C16orf13	6.06
cg00105512	chr16	77245845	-1.722	1.317	0.194	0.9	SYCE1L	47.01
cg10944379	chr10	35744528	-0.3166	0.2423	0.194	0.9	CCNY	94.48
cg24352736	chr19	11040012	0.09373	0.07171	0.194	0.9	YIPF2	1.97
cg13883672	chr12	55247863	-1.757	1.344	0.194	0.9	MUCL1	56.91
cg10776862	chr19	50313003	-0.9328	0.7137	0.194	0.9	FUZ	28.98
cg23573900	chr5	139056794	-0.3902	0.2986	0.194	0.9	CXXC5	93.87
cg05036191	chr2	1052729	0.7442	0.5694	0.194	0.9	SNTG2	87.7
cg01142721	chr10	85985448	-2.044	1.564	0.194	0.9	LRIT2	41.13
cg21819211	chr6	3267990	0.4838	0.3701	0.194	0.9	PSMG4	90.7
cg15922174	chr9	126135998	-0.9341	0.7147	0.194	0.9	CRB2	3.42
cg10994379	chr5	35939420	-0.9212	0.7048	0.194	0.9	CAPSL	81.71
cg24903183	chr8	101661918	-0.0905	0.06924	0.194	0.9	SNX31	2
cg21302651	chr17	19976569	0.4529	0.3465	0.194	0.9		9.18
cg06573902	chr20	39665391	-0.2588	0.198	0.194	0.9	TOP1	94.65
cg19949932	chr11	30531731	-0.9855	0.754	0.194	0.9	MPPED2	88.24
cg15509177	chr13	19919208	-2.77	2.119	0.194	0.9	LOC100101938	38.18
cg23790326	chr15	41245406	0.1041	0.07965	0.194	0.9	CHAC1	1.33
cg13077784	chr1	201706363	-1.048	0.8015	0.194	0.9	NAV1	46.26
cg16614288	chr19	17608110	0.9157	0.7006	0.194	0.9	SLC27A1	86.96
cg00315619	chr16	85928644	0.5247	0.4014	0.194	0.9		92.07
cg01997629	chr1	209929622	-0.2228	0.1704	0.194	0.9	TRAF3IP3	4.25
cg26288748	chr6	33257542	-0.1941	0.1485	0.194	0.9	PFDN6	3.78
cg17082373	chr17	57184450	0.07215	0.05521	0.194	0.9	TRIM37	1.51
cg27332878	chr15	80765904	-1.753	1.341	0.194	0.9	ARNT2	28.66
cg07784959	chr2	136873409	0.8517	0.6517	0.194	0.9	CXCR4	78.86
cg21652122	chr22	28837586	-1.355	1.036	0.194	0.9	TTC28	84.41
cg13006749	chr6	74070966	-0.8222	0.6291	0.194	0.9	C6orf221	92.59
cg24530812	chr11	45392773	-0.9809	0.7506	0.194	0.9		3.74
cg10108402	chr17	73901394	0.4769	0.3649	0.194	0.9	MRPL38	6.63
cg13615650	chr11	118123083	0.1382	0.1058	0.194	0.9	MPZL3	2.09
cg19704238	chr10	85900022	-0.7811	0.5977	0.194	0.9	GHITM	16.48
cg18231025	chr1	59573471	0.9145	0.6997	0.194	0.9		85.15
cg11310950	chr7	71217407	0.3939	0.3014	0.194	0.9		3.42
cg00542760	chr20	61917750	0.15	0.1148	0.194	0.9	ARFGAP1	96.92
cg03476525	chr17	80005586	-0.1113	0.08518	0.194	0.9		98.2
cg01452115	chr8	145849607	-0.8913	0.682	0.194	0.9		90.28
cg13921570	chr2	74730534	0.4331	0.3314	0.194	0.9	LOC151534	3.2
cg26845300	chr6	158243833	-0.1433	0.1097	0.194	0.9	SNX9	1.89
cg11950438	chr5	138648860	-1.066	0.8157	0.194	0.9	MATR3	91.4
cg25932290	chr15	89939252	-1.055	0.807	0.194	0.9	LOC254559	30.94
cg03650851	chr20	55107969	-0.4555	0.3486	0.194	0.9	C20orf107	90.44
cg01130611	chr3	46885978	-0.384	0.2938	0.194	0.9		92.58
cg13701510	chr19	49959893	0.4969	0.3803	0.194	0.9	ALDH16A1	88.84
cg24991874	chr11	130066626	-0.4664	0.3569	0.194	0.9	ST14	91.33
cg17337021	chrX	148586983	0.634	0.4852	0.194	0.9	IDS	22.66
cg20944647	chr7	64974953	-0.8931	0.6834	0.194	0.9		34.68
cg04055107	chr11	65626734	-0.4209	0.3221	0.194	0.9	MUS81	5.93
cg26583078	chr4	186877778	-0.4655	0.3563	0.194	0.9	SORBS2	93.79
cg02611863	chr20	42143096	2.178	1.667	0.194	0.9	L3MBTL	57.85
cg12457270	chr10	116678438	-1.074	0.8216	0.194	0.9		89.57
cg25214684	chr1	39457099	-0.1157	0.08851	0.194	0.9	AKIRIN1	1.55
cg10167478	chr15	65903707	-0.3062	0.2343	0.194	0.9	C15orf44	5.09
cg03757819	chr2	191002320	-1.115	0.8536	0.194	0.9	C2orf88	91.56
cg05754508	chr12	65672531	-0.1965	0.1504	0.194	0.9	MSRB3	2.34
cg15199886	chrX	49056688	1.132	0.8665	0.194	0.9	SYP	31.44
cg16692534	chr17	80525324	0.9482	0.7257	0.194	0.9	FOXK2	93.25
cg02160240	chr10	44321324	0.9891	0.7569	0.194	0.9		81.08
cg00130710	chr6	40565925	1.364	1.044	0.194	0.9		90.49
cg06101225	chr1	47780017	0.1511	0.1156	0.194	0.9	STIL	2.59
cg06849895	chr5	1120456	3.655	2.797	0.194	0.9		87.96
cg24301250	chr11	126626136	-0.5788	0.4429	0.194	0.9	KIRREL3	90.53
cg16562603	chr7	32529678	-0.1506	0.1152	0.194	0.9	LSM5	3.14
cg18071147	chr15	29863572	-0.07202	0.05511	0.194	0.9	FAM189A1	1.64
cg17772342	chr5	134871686	0.7651	0.5855	0.194	0.9	NEUROG1	10.56
cg11667840	chr15	92570834	-0.3391	0.2595	0.194	0.9	SLCO3A1	92.68
cg09249803	chr16	84846936	-1.251	0.9571	0.194	0.9		82.77
cg24806126	chr5	14581620	1.132	0.8663	0.194	0.9	FAM105A	10.83
cg25564121	chr5	43041152	-0.9148	0.7001	0.194	0.9	C5orf39	13.53
cg14924473	chr15	73667786	-1.353	1.036	0.194	0.9		54.85
cg12807330	chr5	176004772	-0.5905	0.4519	0.194	0.9	PCDH24	92.98
cg24120960	chr3	136056056	-1.763	1.349	0.194	0.9	STAG1	81.76
cg14433070	chr8	118893219	-0.8007	0.6128	0.194	0.9	EXT1	90.04
cg27654787	chr16	30022277	-0.2596	0.1987	0.194	0.9	DOC2A	4.62
cg00035347	chr10	104953608	-2.421	1.853	0.194	0.9	NT5C2	66.52
cg15464143	chrX	16887664	0.6275	0.4802	0.194	0.9	RBBP7	16.62
cg06766659	chr10	135150505	-0.9371	0.7172	0.194	0.9	CALY	16.64
cg16015000	chr6	167623149	0.8561	0.6552	0.194	0.9		83.99
cg00980410	chr17	35969926	1.449	1.109	0.194	0.9	SYNRG	22.79
cg13320291	chr10	118030970	-0.1042	0.07973	0.194	0.9	GFRA1	2.57
cg08940410	chr16	89003833	-0.8156	0.6242	0.194	0.9	CBFA2T3	30.85
cg06081609	chr6	148663571	0.2135	0.1634	0.194	0.9	SASH1	4.87
cg07675285	chr16	27121267	-0.6118	0.4683	0.194	0.9		8.94
ch.2.85209317F	chr2	85355806	0.3878	0.2968	0.194	0.9		4.47
cg12616277	chr3	138153763	0.7829	0.5992	0.194	0.9	ESYT3	6.45
cg01922997	chr1	224487805	-1.374	1.052	0.194	0.9	NVL	89.05
cg10133465	chr8	97166862	0.9209	0.7048	0.194	0.9	GDF6	14.47
cg05194412	chr2	137003533	-1.92	1.47	0.194	0.9		42.22
cg22427475	chr1	75139470	0.4268	0.3266	0.194	0.9	C1orf173	6.91
cg01004762	chr9	34956991	1.339	1.025	0.194	0.9	KIAA1045	54.43
cg24254837	chr3	51990929	-1.758	1.346	0.194	0.9	GPR62	84.78
cg24202221	chr2	38694132	-0.321	0.2457	0.194	0.9		94.7
cg00160619	chr3	160823318	-0.7011	0.5366	0.194	0.9	B3GALNT1	16.36
cg16164802	chr6	29691808	0.4419	0.3382	0.194	0.9	HLA-F	6.09
cg08707988	chr6	32852998	-0.8569	0.6558	0.194	0.9		91.35
cg19870668	chr10	95327683	-0.6599	0.505	0.194	0.9	GPR120	8.9
cg25507226	chr7	157190734	-1.437	1.1	0.194	0.9	DNAJB6	46.56
cg04658129	chr19	6196127	-0.5106	0.3908	0.194	0.9		92.57
cg02364610	chr11	46317036	0.2747	0.2103	0.194	0.9	CREB3L1	4.21
cg16695890	chr19	15580310	-0.2452	0.1876	0.194	0.9	PGLYRP2	3.9
cg07035165	chr5	113698506	1.131	0.8656	0.194	0.9	KCNN2	11.99
cg00349460	chrX	153031002	-0.8591	0.6575	0.194	0.9	PLXNB3	89.78
cg01335663	chr21	15647368	-1.632	1.249	0.194	0.9	ABCC13	86.4
cg10677697	chr7	45961126	0.1301	0.09961	0.194	0.9	IGFBP3	2.78
cg04489573	chr1	26394009	-0.4691	0.3591	0.194	0.9	TRIM63	91.23
cg18323768	chr8	24858943	0.1207	0.09241	0.194	0.9		2.77
cg07927310	chr10	50729975	-0.4446	0.3403	0.194	0.9	ERCC6	93.68
cg16430909	chr10	61469845	-0.1103	0.08445	0.194	0.9	SLC16A9	2.08
cg06557358	chr17	32907002	0.5698	0.4362	0.194	0.9	TMEM132E	6.68
cg20359793	chr12	52887054	0.6092	0.4663	0.194	0.9	KRT6A	81.06
cg15016233	chr12	22196840	-1.091	0.8349	0.194	0.9		88.42
cg24794206	chr6	155316492	1.122	0.8588	0.194	0.9		6.97
cg17536287	chr6	80224471	-1.566	1.199	0.194	0.9	LCA5	80.57
cg07605236	chr2	73300317	-0.2107	0.1613	0.194	0.9	SFXN5	95.3
cg08506127	chr2	87018958	-1.128	0.8636	0.194	0.9	CD8A	56.6
cg12355108	chr15	72110339	-0.4454	0.3409	0.194	0.9	NR2E3	93.22
cg21747496	chr3	128445986	0.9707	0.743	0.194	0.9	RAB7A	21.17
cg13495850	chr18	20715040	-0.1842	0.141	0.194	0.9	CABLES1	3.4
cg00595828	chr4	141658925	-0.9546	0.7307	0.194	0.9	TBC1D9	89.39
cg01281040	chr5	6349545	0.4935	0.3777	0.194	0.9		95.16
cg02399415	chr10	86959737	-0.6589	0.5044	0.194	0.9		91.54
cg10981580	chr1	236306767	0.3742	0.2865	0.194	0.9	GPR137B	4.33
cg23286081	chr10	125775778	-0.4934	0.3777	0.194	0.9	CHST15	92.75
cg19393762	chr19	55661872	0.8308	0.636	0.194	0.9	TNNT1	80.08
cg09438612	chr8	74205904	1.038	0.7946	0.194	0.9	RDH10	11.58
cg27640078	chr4	156875661	-0.6348	0.4859	0.194	0.9	CTSO	92.89
cg11418477	chr2	175199741	-0.1331	0.1019	0.194	0.9	SP9	2.2
cg05322190	chrX	142719333	-0.4947	0.3787	0.194	0.9	SLITRK4	91.17
cg19829353	chr6	139496770	0.9276	0.7101	0.194	0.9	HECA	10.67
cg07150038	chr14	21213898	-0.6665	0.5102	0.194	0.9	FAM12A	82.16
cg07102406	chr16	2294639	0.5869	0.4493	0.194	0.9	DCI	97.57
cg17314160	chr12	110399253	-1.475	1.129	0.194	0.9	GIT2	87.52
cg02483043	chr10	134536498	-0.3899	0.2985	0.194	0.9	INPP5A	92.98
cg08710410	chr10	134692509	-1.09	0.8341	0.194	0.9		80.33
cg04209911	chr1	177140145	-0.1138	0.08714	0.194	0.9	FAM5B	2.57
cg06578825	chr11	69520186	-0.3769	0.2885	0.194	0.9	FGF19	8.93
cg10691395	chr17	74968569	-0.3721	0.2848	0.194	0.9		92.06
cg09752583	chr6	53058587	-0.686	0.5252	0.194	0.9		91.77
cg19741945	chr3	32859587	0.1896	0.1451	0.194	0.9	TRIM71	2.56
cg26945725	chr7	97158782	-0.5587	0.4277	0.194	0.9		90.65
cg15670005	chr7	134405850	-0.3191	0.2443	0.194	0.9		95.37
cg16435978	chr6	28916857	-1.396	1.069	0.194	0.9		87.31
cg16960943	chr2	236417185	-0.4309	0.3299	0.194	0.9	AGAP1	93.83
cg14552904	chr8	56328173	-1.086	0.8315	0.194	0.9	XKR4	83.64
cg03131730	chr17	8638810	-0.785	0.601	0.194	0.9	CCDC42	84.71
cg17822325	chr1	31896462	-1.288	0.9864	0.194	0.9	SERINC2	26.5
cg00979803	chr17	38646740	1.886	1.444	0.194	0.9	TNS4	81.68
cg26775866	chr5	159849193	-1.333	1.02	0.194	0.9	PTTG1	33.38
cg04245634	chr16	3140535	-0.5288	0.4048	0.194	0.9	ZSCAN10	92.64
cg14548802	chr9	137675380	2.015	1.542	0.194	0.9	COL5A1	29.56
cg00267360	chr8	101119691	-0.2358	0.1805	0.194	0.9	RGS22	95.38
cg09169456	chr16	84695433	-0.06709	0.05136	0.194	0.9	KLHL36	98.68
cg02785792	chr1	29139278	0.5747	0.44	0.194	0.9	OPRD1	10.35
cg16868895	chr5	112197246	-0.1981	0.1517	0.194	0.9	SRP19	4.54
cg05748238	chr16	88481008	-0.7535	0.5769	0.194	0.9		83.05
cg07981013	chr7	156795767	-0.3458	0.2648	0.194	0.9		6.39
cg20606279	chr12	110437203	0.5183	0.3968	0.194	0.9	ANKRD13A	3.24
cg03172765	chr2	232034629	-0.5458	0.4179	0.194	0.9	PSMD1	93.71
cg09190656	chr6	32363212	-0.6263	0.4795	0.194	0.9	BTNL2	93.4
cg11366683	chr5	142189566	-0.3108	0.238	0.194	0.9	ARHGAP26	94.21
cg14414316	chr22	38808468	1.132	0.8667	0.194	0.9		59.03
cg15508809	chr14	29231309	-0.5456	0.4177	0.194	0.9		11.28
cg01927000	chr14	74263077	-0.3185	0.2438	0.194	0.9		93.81
ch.7.32608027F	chr7	32641502	0.1587	0.1215	0.194	0.9		2.99
cg08468401	chr3	14303131	1.676	1.283	0.194	0.9		73.62
cg11592852	chr17	72363447	-0.5811	0.4449	0.194	0.9	GPR142	83.85
cg25144815	chr3	22414843	-0.8542	0.654	0.194	0.9		88.76
cg19183748	chr11	64863586	0.2748	0.2104	0.194	0.9	C11orf2	3.51
cg18588930	chr19	52617816	-0.3283	0.2514	0.194	0.9	ZNF616	95.14
cg00964997	chr4	13531195	-0.6223	0.4765	0.194	0.9		11.76
cg14997321	chr6	134436460	-1.177	0.9009	0.194	0.9		56.19
cg06915343	chr2	240029626	-0.503	0.3852	0.194	0.9	HDAC4	91.68
cg12193927	chr5	140571783	1.417	1.085	0.194	0.9	PCDHB10	10.67
cg13641317	chr3	127255552	-1.215	0.9302	0.195	0.9		19.29
cg06914949	chr1	116916812	0.4425	0.3388	0.195	0.9	ATP1A1	5.83
cg18147067	chrX	11445818	0.5831	0.4464	0.195	0.9	ARHGAP6	22.71
cg16096063	chr2	236720238	-0.5205	0.3985	0.195	0.9	AGAP1	89.78
cg00371891	chr19	4723959	-0.7787	0.5963	0.195	0.9	DPP9	2.7
cg22212260	chr3	33468135	-0.7006	0.5365	0.195	0.9	UBP1	91.17
cg03928410	chr16	15127121	0.5479	0.4195	0.195	0.9	PDXDC1	89.38
cg18453874	chr17	33307333	-0.1523	0.1166	0.195	0.9	LIG3	2.69
cg00442220	chr12	107473715	-0.593	0.4541	0.195	0.9	CRY1	94.12
cg03751272	chr19	28285308	0.204	0.1562	0.195	0.9	LOC148189	3.13
cg01078271	chr19	47164463	-0.1391	0.1065	0.195	0.9	DACT3	3.22
cg17688460	chr6	25143214	-1.647	1.261	0.195	0.9		80.77
cg05010967	chr6	44310640	-1.164	0.8909	0.195	0.9	SPATS1	19.71
cg25298544	chr19	39005936	2.279	1.745	0.195	0.9	RYR1	4.2
cg03549571	chr12	49488198	-0.1195	0.09151	0.195	0.9	DHH	2.09
cg16658191	chr10	71075744	-0.6289	0.4816	0.195	0.9	HK1	89.58
cg24066316	chr14	37132764	-0.3356	0.257	0.195	0.9	PAX9	8.41
cg01029627	chr15	101458415	0.2683	0.2055	0.195	0.9	LRRK1	3
cg24249289	chr6	68598642	-0.9922	0.7598	0.195	0.9		83.87
cg13370427	chr22	40743980	0.8139	0.6232	0.195	0.9	ADSL	53.3
cg26649688	chr6	29858360	1.439	1.102	0.195	0.9	HLA-H	90.44
cg04905755	chr2	18635845	-0.3154	0.2415	0.195	0.9		93.72
cg23012600	chr1	244088110	-1.22	0.9342	0.195	0.9		30.05
cg20779334	chr6	168593168	0.9627	0.7373	0.195	0.9		71.84
cg17212685	chr7	55412004	-0.6424	0.492	0.195	0.9		91.44
cg17751569	chr5	66493908	-0.6202	0.475	0.195	0.9	CD180	92.47
cg26248646	chr12	34501300	-1.479	1.133	0.195	0.9		82.13
cg06912172	chr5	65893538	-0.5265	0.4032	0.195	0.9	MAST4	8.62
cg19112780	chr1	29563147	0.3352	0.2567	0.195	0.9	PTPRU	3
cg19689679	chr7	157394970	0.3844	0.2944	0.195	0.9	PTPRN2	93.94
cg06432843	chr22	50441550	1.341	1.027	0.195	0.9	IL17REL	90.35
cg09087727	chr8	33342521	1.071	0.8205	0.195	0.9	MAK16	7.2
cg11567608	chr6	135271518	-0.4768	0.3652	0.195	0.9	ALDH8A1	92.45
cg06717650	chr15	72561540	0.5279	0.4043	0.195	0.9	PARP6	85.37
cg11728738	chr6	21711700	-0.4982	0.3816	0.195	0.9	FLJ22536	91.71
cg19136783	chr4	16598466	-1.014	0.7767	0.195	0.9	LDB2	90.09
cg01025883	chr16	23867088	1.444	1.106	0.195	0.9	PRKCB	63.61
cg00241650	chr7	149171786	-0.5738	0.4395	0.195	0.9	ZNF746	98.03
cg01737100	chr17	8230130	-0.1911	0.1463	0.195	0.9		3.72
cg09986316	chr6	6001118	-1.906	1.46	0.195	0.9	NRN1	66.12
cg05875982	chr17	74537284	-0.7876	0.6032	0.195	0.9	PRCD	84.17
cg08062959	chr3	81871999	1.545	1.183	0.195	0.9		7.54
cg24368588	chr20	61903974	-0.8578	0.6569	0.195	0.9	ARFGAP1	24.67
cg09397716	chr14	55186387	-0.5013	0.3839	0.195	0.9	SAMD4A	90.3
cg00515593	chr22	18114774	-0.727	0.5568	0.195	0.9		93.24
cg04774696	chr4	183549836	2.044	1.565	0.195	0.9	ODZ3	67.8
cg14050053	chr17	33416834	-0.1564	0.1198	0.195	0.9	RFFL	3.66
cg25969728	chr7	100286434	1.506	1.153	0.195	0.9	GIGYF1	96.05
cg25011650	chr13	21635722	0.5662	0.4336	0.195	0.9	LATS2	4.56
cg08459186	chr17	71533337	-0.9866	0.7556	0.195	0.9	SDK2	88.2
cg06138173	chrX	16668923	-1.414	1.083	0.195	0.9	CTPS2	81.93
cg15125684	chr11	7041940	-0.7635	0.5848	0.195	0.9	NLRP14	10.52
cg08190545	chr19	28403514	-0.719	0.5507	0.195	0.9		90.04
cg24488059	chr10	122216355	-0.1486	0.1138	0.195	0.9	PPAPDC1A	2.76
cg12838902	chr7	5322586	-1.54	1.18	0.195	0.9	SLC29A4	17.76
cg16588163	chr3	190251464	1.235	0.9461	0.195	0.9	IL1RAP	65.77
cg12122631	chr15	51387921	-1.532	1.173	0.195	0.9	TNFAIP8L3	24.74
cg19946638	chr11	70859647	0.7172	0.5493	0.195	0.9	SHANK2	78.67
cg19508367	chr3	52591502	-1.651	1.265	0.195	0.9	PBRM1	82.2
cg15665376	chr21	39576893	-1.044	0.7998	0.195	0.9	DSCR10	80.76
cg19470701	chr20	62152632	0.1499	0.1148	0.195	0.9	PPDPF	2.88
cg14684917	chr11	62380363	-0.7367	0.5642	0.195	0.9	EML3	11.4
cg12551233	chr7	157602125	1.368	1.048	0.195	0.9	PTPRN2	86.95
cg09759699	chr11	23334250	-0.3865	0.296	0.195	0.9		91.55
cg07571282	chr16	81295095	-1.435	1.099	0.195	0.9	BCMO1	86.22
cg14721213	chr1	171154612	-0.9165	0.702	0.195	0.9	FMO2	90.51
cg27316956	chr6	152958899	-1.901	1.456	0.195	0.9	SYNE1	40.51
cg10103857	chr1	183210104	-0.403	0.3087	0.195	0.9	LAMC2	94.45
cg16506185	chr14	94463488	0.7104	0.5441	0.195	0.9	C14orf48	78.17
cg17999156	chr11	6497919	0.6061	0.4643	0.195	0.9	ARFIP2	83.89
cg05146330	chr17	74084895	0.4468	0.3422	0.195	0.9	EXOC7	94.34
cg01200186	chr10	52765418	-0.7671	0.5876	0.195	0.9	PRKG1	92.52
cg25644150	chr5	133968296	0.112	0.08581	0.195	0.9	SAR1B	2.5
cg08571764	chr7	148884735	1.103	0.845	0.195	0.9		73.01
cg13562289	chr13	24913914	1.272	0.9743	0.195	0.9		82.71
cg09811464	chr9	135465645	-0.5577	0.4272	0.195	0.9		18.57
cg13934236	chr22	43507609	-1.024	0.7846	0.195	0.9	BIK	69.64
cg21633059	chr5	146863675	-1.135	0.8692	0.195	0.9		37.26
cg26980152	chr17	76676673	-0.6294	0.4821	0.195	0.9	CYTH1	93.05
cg07544796	chr6	36817048	-1.897	1.453	0.195	0.9		8.24
cg08185925	chr8	125385436	-0.4584	0.3511	0.195	0.9	TMEM65	5.6
cg05800758	chr8	101225800	1.739	1.332	0.195	0.9	SPAG1	4.93
cg02644889	chrX	73073263	-0.733	0.5615	0.195	0.9	XIST	92.32
cg19640339	chr2	27593343	0.1833	0.1404	0.195	0.9	EIF2B4	3.01
cg23515411	chr11	134632361	-2.123	1.627	0.195	0.9		58.93
cg05000331	chr16	79623678	0.7103	0.5441	0.195	0.9		5.17
cg06536200	chr11	44117561	0.6937	0.5314	0.195	0.9	EXT2	5.47
cg02643184	chr17	882549	-0.3514	0.2692	0.195	0.9	NXN	5.31
cg15177315	chr10	102046452	-0.1203	0.09216	0.195	0.9	BLOC1S2	2.21
cg10819708	chr15	90735422	0.9418	0.7214	0.195	0.9	SEMA4B	40.28
cg15355967	chr2	3697542	-0.8346	0.6393	0.195	0.9		80.29
cg14399018	chr7	126615786	-1.89	1.447	0.195	0.9	GRM8	80.31
cg11672390	chr1	3157510	-0.6368	0.4878	0.195	0.9	PRDM16	88.02
cg21570611	chr11	56239108	-1.807	1.384	0.195	0.9	OR8U8	81.76
cg18272307	chr17	74160634	-0.674	0.5163	0.195	0.9	RNF157	83.79
cg18989536	chr7	105889247	-1.195	0.9153	0.195	0.9	NAMPT	89.06
cg00678236	chr13	46785423	-0.09621	0.0737	0.195	0.9		2.08
cg10202821	chr19	8396187	0.5796	0.444	0.195	0.9	KANK3	89.57
cg22477343	chr20	39312069	-0.1483	0.1136	0.195	0.9		2.72
cg22906389	chr10	115438910	-0.233	0.1785	0.195	0.9	CASP7	5.18
cg07954423	chr9	130741881	1.201	0.9203	0.195	0.9	FAM102A	22.51
cg23766918	chr17	9559589	0.5439	0.4167	0.195	0.9	USP43	88.73
cg11309510	chr7	105110948	-0.4399	0.337	0.195	0.9	PUS7	94.03
cg20840825	chr17	20059238	-0.4894	0.3749	0.195	0.9	CYTSB	7.35
cg03930313	chr17	36621405	0.1764	0.1352	0.195	0.9	ARHGAP23	96.73
cg09583036	chr11	87846644	-1.036	0.7935	0.195	0.9	RAB38	91.01
cg11058229	chr14	97089082	0.6441	0.4934	0.195	0.9		82.2
cg00994643	chr8	23082826	0.6521	0.4995	0.195	0.9	TNFRSF10A	4.05
cg14183864	chr2	74699903	0.3178	0.2434	0.195	0.9	MRPL53	2.6
cg21872908	chr1	55271673	-1.207	0.9246	0.195	0.9	C1orf177	80.29
cg01860063	chr5	100237986	0.9211	0.7056	0.195	0.9	ST8SIA4	11.33
cg15763497	chr22	18256852	-0.3206	0.2456	0.195	0.9	BID	4.75
cg15986413	chr2	233352776	1.359	1.041	0.195	0.9	ECEL1	7.73
cg11344638	chr17	39781108	0.9353	0.7165	0.195	0.9	KRT17	43.09
cg27056742	chr1	4231293	-0.7789	0.5967	0.195	0.9		85.05
cg27367142	chr10	77127199	-2.154	1.65	0.195	0.9		64.08
cg07527906	chr19	42746239	-0.1031	0.07897	0.195	0.9	GSK3A	2.5
cg19583211	chr2	162273185	-0.3017	0.2311	0.195	0.9	TBR1	5.35
cg09865454	chr7	27149139	0.5796	0.444	0.195	0.9	HOXA3	85.61
cg25209017	chr7	105170241	0.3495	0.2677	0.195	0.9		93.56
cg04508312	chr22	46278857	-0.9426	0.7221	0.195	0.9		72.81
cg02073887	chr15	96531851	-1.295	0.9921	0.195	0.9		31.27
cg00827392	chr20	61436997	0.5125	0.3926	0.195	0.9	OGFR	6.29
cg20840416	chr7	6647235	0.2503	0.1917	0.195	0.9	C7orf26	95.2
cg25116709	chr5	122426797	-0.2813	0.2155	0.195	0.9	PRDM6	5.01
cg25826360	chr17	74496953	1.166	0.8933	0.195	0.9	RHBDF2	22.04
cg03453890	chr8	145643535	-1.1	0.8424	0.195	0.9	SLC39A4	70.63
cg14511375	chr7	157295766	0.1797	0.1377	0.195	0.9		4.08
cg19369151	chr19	18830538	0.4275	0.3275	0.195	0.9	CRTC1	93.27
cg21554034	chr2	127785512	-0.4689	0.3593	0.195	0.9		92.03
cg13883696	chr1	61519888	-0.2633	0.2017	0.195	0.9		4.28
cg13114836	chr1	10720993	1.214	0.9298	0.195	0.9	CASZ1	85.29
cg07666065	chr7	95064469	-0.4444	0.3405	0.195	0.9	PON2	6.91
cg21462697	chr17	80765655	0.199	0.1524	0.195	0.9	TBCD	96.97
cg03565659	chr12	72332624	0.2458	0.1883	0.195	0.9	TPH2	4.91
cg20326580	chr22	41078015	0.913	0.6995	0.195	0.9	MCHR1	86.36
cg03099045	chr1	228870811	0.1942	0.1488	0.195	0.9	RHOU	2.62
cg12000760	chr6	13731564	0.4645	0.3559	0.195	0.9		89.89
cg21233690	chr17	76395407	0.5393	0.4132	0.195	0.9	PGS1	91
cg27656398	chr12	123451108	-0.432	0.331	0.195	0.9	ABCB9	6.54
cg21073748	chr8	29210580	-0.3724	0.2853	0.195	0.9		5.35
cg26681912	chr1	169455321	0.5808	0.445	0.195	0.9	SLC19A2	1.87
cg02138806	chr2	151730502	-1.228	0.9405	0.195	0.9		87.83
cg21756465	chr2	172543834	0.5716	0.438	0.195	0.9	DYNC1I2	6.46
cg01296889	chr3	54122032	-1.37	1.05	0.195	0.9		6.78
cg22782105	chr10	63731624	-0.749	0.5739	0.195	0.9	ARID5B	91.29
cg26421554	chr1	233763964	-0.3855	0.2954	0.195	0.9	KCNK1	94.12
cg07124668	chr1	111889271	0.2627	0.2013	0.195	0.9	C1orf88	3.31
cg11697120	chr11	14201330	-0.4412	0.338	0.195	0.9	SPON1	92.29
cg20626642	chr2	169642850	-0.6852	0.525	0.195	0.9	NOSTRIN	92.37
cg24490279	chr1	2997360	-0.5304	0.4064	0.195	0.9	PRDM16	90.91
cg18507654	chr11	66757388	-0.3805	0.2915	0.195	0.9		93.14
cg08252369	chr6	88299923	0.1338	0.1025	0.195	0.9	ORC3L	2.84
cg04922072	chr1	145578224	-0.6313	0.4837	0.195	0.9	PIAS3	80.02
cg20204701	chr11	46388245	-0.2572	0.1971	0.195	0.9	DGKZ	97.26
cg20382057	chr2	69969052	-0.2373	0.1818	0.195	0.9	ANXA4	3.15
cg00740020	chr19	50832812	-0.222	0.1701	0.195	0.9	KCNC3	5.39
cg02901790	chr8	144391601	0.4992	0.3825	0.195	0.9	TOP1MT	94.78
cg05509967	chr3	42266079	-1.071	0.8204	0.195	0.9	TRAK1	89.97
cg13504215	chr3	30648325	-0.1431	0.1097	0.195	0.9	TGFBR2	2.45
cg24043594	chr17	13494282	-0.3069	0.2352	0.195	0.9	HS3ST3A1	94.89
cg20963030	chr5	160280315	-0.7832	0.6001	0.195	0.9	ATP10B	81.91
cg17504203	chr16	89894813	-0.6251	0.479	0.195	0.9	SPIRE2	7.76
cg04718050	chr14	69281297	-0.54	0.4138	0.195	0.9		35.94
cg04095070	chr16	77923153	-1.103	0.8455	0.195	0.9	VAT1L	83.94
cg03052431	chr7	135697576	1.014	0.7772	0.195	0.9		69.2
cg10574365	chr1	32054836	-1.147	0.879	0.195	0.9		75.33
cg04017513	chr6	30658894	-0.2738	0.2098	0.195	0.9	NRM	6.63
cg16218340	chr3	126422260	-0.4024	0.3084	0.195	0.9	CHCHD6	93.22
cg14517355	chr3	9996954	-0.4466	0.3422	0.195	0.9		90.64
cg21426218	chr20	42350667	1.01	0.7741	0.195	0.9		44.74
cg10273340	chr16	56224793	-0.08098	0.06206	0.195	0.9	GNAO1	2.23
cg16363874	chr1	26564986	-0.4915	0.3766	0.195	0.9	CCDC21	93.83
cg22375009	chr17	78112888	-0.4471	0.3426	0.195	0.9	EIF4A3	93.98
cg03972823	chr17	18922237	-0.7893	0.6049	0.195	0.9	SLC5A10	59.45
cg03531211	chr6	32920102	1.006	0.7709	0.195	0.9	HLA-DMA	79.28
cg09907758	chr11	63537459	-0.687	0.5265	0.195	0.9	C11orf95	18.83
cg00547829	chr17	57970161	-0.2642	0.2025	0.195	0.9	TUBD1	3.69
cg13699650	chr9	126102244	-0.8909	0.6827	0.195	0.9		80.95
cg10077144	chr16	3199858	-0.6763	0.5183	0.195	0.9		11.05
cg10171489	chr6	6649662	-0.3348	0.2566	0.195	0.9	LY86	93.89
cg22480558	chr5	150461211	-0.5608	0.4298	0.195	0.9	TNIP1	13.13
cg05964000	chr1	55564130	-1.625	1.245	0.195	0.9	USP24	84.48
cg12781568	chr11	32452038	1.777	1.362	0.195	0.9	WT1	77.58
cg17295910	chr10	131731569	0.4132	0.3166	0.195	0.9	EBF3	91.94
cg05024715	chr11	123849197	-0.8254	0.6326	0.195	0.9	OR10S1	90.53
cg16373535	chr5	1923122	0.5567	0.4267	0.195	0.9		88.69
cg03955314	chr12	31118985	0.5745	0.4403	0.195	0.9	TSPAN11	83.91
cg03244736	chrX	114252923	-1.943	1.489	0.195	0.9	IL13RA2	75.56
cg08279131	chr17	42393858	0.2535	0.1943	0.195	0.9	RUNDC3A	5.79
cg14849237	chr1	223313276	-0.4727	0.3623	0.195	0.9	TLR5	92.43
cg22453529	chr8	145577701	-1.202	0.9209	0.195	0.9	C8ORFK29	54.51
cg00182639	chr12	114841671	-0.6369	0.4881	0.195	0.9	TBX5	14.08
cg19055803	chr19	12947164	0.3602	0.2761	0.195	0.9	RTBDN	6.27
cg22828061	chr14	65876476	-0.821	0.6292	0.195	0.9	FUT8	91.57
cg04976759	chr13	112669393	-2.143	1.642	0.195	0.9		76.68
cg15963062	chr8	146075771	-0.5792	0.4439	0.195	0.9	COMMD5	86.88
cg07070934	chr1	35258435	-0.1404	0.1076	0.195	0.9	GJA4	2.84
cg10095654	chr6	31847633	0.6304	0.4832	0.195	0.9	EHMT2	82.24
cg02626152	chr1	52456480	0.3022	0.2316	0.195	0.9	RAB3B	8.32
cg11319300	chr11	131779920	-0.8433	0.6463	0.195	0.9	NTM	88.12
cg08413060	chr15	69366776	-0.1042	0.07989	0.195	0.9	MIR548H4	2.72
cg01154573	chr7	140178539	-0.09984	0.07652	0.195	0.9	MKRN1	2.07
cg26473548	chr5	172868268	0.9404	0.7208	0.195	0.9		55.03
cg09217748	chr3	187463617	0.2407	0.1845	0.195	0.9	BCL6	4.34
cg11703729	chr10	13851615	0.6344	0.4862	0.195	0.9	FRMD4A	90.61
cg07805345	chr3	46922486	0.9219	0.7066	0.195	0.9	PTH1R	78.04
cg26315753	chr1	31885890	0.1711	0.1311	0.195	0.9	SERINC2	1.72
cg01113339	chr7	1660895	-0.5014	0.3843	0.195	0.9		90
cg21402738	chrX	113818131	1.376	1.054	0.195	0.9	HTR2C	52.82
cg15429502	chr4	187070357	-1.262	0.9676	0.195	0.9	FAM149A	86.66
cg12086936	chr11	31832879	-0.1255	0.09617	0.195	0.9	PAX6	3.08
cg11658707	chr1	244924882	-1.208	0.9257	0.195	0.9		67.86
cg13322072	chr7	98784083	-4.021	3.082	0.195	0.9	KPNA7	79.3
cg02100819	chr19	29284511	0.7921	0.6071	0.195	0.9		7.3
cg03577591	chr7	90893390	-0.5011	0.3841	0.195	0.9	FZD1	8.94
cg01525879	chr11	67207498	1.135	0.8697	0.195	0.9	CORO1B	83.89
cg20820996	chr1	33749849	-0.8216	0.6297	0.195	0.9	ZNF362	91.66
cg18335068	chr19	53757910	-0.3103	0.2378	0.195	0.9	ZNF677	6.25
cg13770088	chr11	32851361	0.2304	0.1766	0.195	0.9	PRRG4	1.86
cg20745134	chr11	77532735	0.6179	0.4736	0.195	0.9	C11orf67	10.3
cg25878063	chr2	159736477	-1.832	1.404	0.195	0.9		75.92
cg00759906	chr19	34856571	0.2965	0.2273	0.195	0.9	GPI	4.96
cg24616828	chr7	129414694	-0.7703	0.5905	0.195	0.9	MIR96	82.18
cg10456705	chr9	19102203	1.3	0.9965	0.195	0.9	HAUS6	5.67
cg23238058	chr6	7042879	-1.986	1.523	0.195	0.9		82.12
cg10957166	chr12	122238218	-0.2046	0.1568	0.195	0.9	LOC338799	4
cg03752060	chr15	63727893	-0.4629	0.3548	0.195	0.9		93.25
cg02961012	chr1	40780273	-0.7341	0.5627	0.195	0.9	COL9A2	74.91
cg09486166	chr22	30234222	0.0901	0.06906	0.195	0.9	ASCC2	1.76
cg00969087	chr1	116710331	-0.9391	0.7198	0.195	0.9		46.91
cg12857193	chrX	149106767	1.407	1.078	0.195	0.9	LOC100272228	11.38
cg17894592	chr4	139052047	-0.7986	0.6121	0.195	0.9		91.12
cg06638515	chr6	33169581	0.7949	0.6093	0.195	0.9	SLC39A7	74.01
ch.10.1562909R	chr10	74631506	1.181	0.9049	0.195	0.9	CCDC109A	14.8
cg14038425	chr1	154833722	-0.4767	0.3654	0.195	0.9	KCNN3	91.84
cg12201110	chr5	95321963	-0.6759	0.5181	0.195	0.9		91.36
cg07067090	chr9	6680932	-0.2324	0.1782	0.195	0.9		5.16
cg00871381	chr19	3879827	-1.24	0.9502	0.195	0.9	ATCAY	89.03
cg10955293	chr1	24117561	-0.1072	0.08218	0.195	0.9	LYPLA2	1.63
cg03294704	chr10	132365913	-0.2266	0.1737	0.195	0.9		96.64
cg17723549	chr17	28443042	1.066	0.8172	0.195	0.9	CCDC55	84.41
cg07880636	chr7	51384621	-1.006	0.7713	0.195	0.9	COBL	9.21
cg04924334	chr16	3660939	-0.5309	0.4069	0.195	0.9	BTBD12	8.52
cg05516271	chr7	2339170	-0.3162	0.2424	0.195	0.9	SNX8	94.12
cg07541465	chr5	109026541	0.538	0.4124	0.195	0.9	MAN2A1	3.92
cg03080142	chr8	50822801	-0.3934	0.3016	0.195	0.9		6.3
cg05735180	chr18	55095177	-0.8567	0.6568	0.195	0.9		7.97
cg02776300	chr18	10415698	-0.4047	0.3102	0.195	0.9		93.99
cg16677531	chr8	110657197	-0.09137	0.07004	0.195	0.9	GOLSYN	2.37
cg17191462	chr6	50690975	0.27	0.207	0.195	0.9	TFAP2D	5.51
cg13396068	chr12	55041379	-0.601	0.4607	0.195	0.9	DCD	87.57
cg19756929	chr19	7581188	-0.1921	0.1473	0.195	0.9	ZNF358	3.55
cg22294849	chr4	4292494	0.1425	0.1093	0.195	0.9	ZNF509	2.08
cg03856606	chr5	173998862	-0.6419	0.4921	0.195	0.9		91.5
cg24615251	chr17	32683481	0.3841	0.2944	0.195	0.9	CCL13	91.83
cg18734304	chr3	138665816	0.3436	0.2634	0.195	0.9	FOXL2	4.21
cg24642820	chr3	13462465	-1.516	1.162	0.195	0.9	NUP210	36.24
cg13663416	chr17	4868062	0.5836	0.4474	0.195	0.9	SPAG7	90.02
cg20510724	chr15	89346795	0.3512	0.2692	0.195	0.9	ACAN	5.99
cg04364463	chr1	37498270	0.8162	0.6257	0.195	0.9	GRIK3	17.76
cg01021483	chr22	35820284	0.4976	0.3815	0.195	0.9	MCM5	94.51
cg09888297	chr1	226189878	0.1277	0.09792	0.195	0.9		2.61
cg00001854	chr16	47008491	-0.4035	0.3093	0.195	0.9	DNAJA2	94.39
cg09127607	chr10	69914213	-0.8905	0.6827	0.195	0.9	MYPN	25.21
cg05979619	chr2	112704577	-0.2871	0.2201	0.195	0.9	MERTK	94.31
cg23097474	chr1	155246593	0.5667	0.4344	0.195	0.9	HCN3	88.76
cg13753900	chr21	37528677	-0.1899	0.1456	0.195	0.9		4.38
cg02974085	chr1	222990921	-1.02	0.7818	0.195	0.9		83.16
cg21870545	chr1	29213106	-1.477	1.132	0.195	0.9	EPB41	31.43
cg18565342	chr10	124714098	-0.7374	0.5653	0.195	0.9	C10orf88	5.53
cg14774009	chr17	13789846	-0.4251	0.3259	0.195	0.9		93.21
cg19102293	chr7	2908816	-1.157	0.8873	0.195	0.9		87.78
cg01532230	chr4	30720741	-0.1958	0.1501	0.195	0.9	PCDH7	5.13
cg03061024	chr3	129159000	0.5998	0.4598	0.195	0.9	IFT122	4.99
cg08986368	chr11	2159122	0.307	0.2354	0.195	0.9	INS-IGF2	4.82
cg09479163	chr2	238446240	1.289	0.9879	0.195	0.9	MLPH	91.52
cg13331936	chr12	52417019	0.3985	0.3055	0.195	0.9		4.57
cg16581017	chr7	101256647	-0.7373	0.5653	0.195	0.9	MYL10	64.89
cg09597530	chr12	48551185	0.2272	0.1742	0.195	0.9	ASB8	4.38
cg13699101	chr5	152745735	-0.9251	0.7092	0.195	0.9		76.68
cg03042802	chr1	15984979	-0.6039	0.463	0.195	0.9	RSC1A1	90.04
cg13352708	chr19	37337985	-1.706	1.308	0.195	0.9		88.89
cg25445671	chr5	2387924	-5.405	4.144	0.195	0.9		67.51
cg20932150	chr17	79495268	-1.113	0.8532	0.195	0.9	FSCN2	44.74
cg26607897	chr1	167510839	-0.5854	0.4489	0.195	0.9	CREG1	90.36
cg26688241	chr10	134040218	-0.1026	0.07868	0.195	0.9	STK32C	98.57
cg03958757	chr2	222917998	-0.4925	0.3776	0.195	0.9		10.44
cg13955984	chr15	75022382	0.3952	0.303	0.195	0.9		91.89
cg13810723	chr12	119592343	-1.212	0.9291	0.195	0.9	SRRM4	39.77
cg05708114	chr9	34624587	-0.8237	0.6316	0.195	0.9	ARID3C	13.4
cg26032412	chr10	130300419	0.7492	0.5744	0.195	0.9		61.35
cg03466066	chr16	88154389	-0.1509	0.1157	0.195	0.9		97.51
cg09120873	chr4	184686773	2.324	1.782	0.195	0.9		33.67
cg21967637	chr4	114900915	0.2578	0.1977	0.195	0.9	ARSJ	3.86
cg05278822	chr19	1387755	0.5222	0.4004	0.195	0.9	NDUFS7	91.18
cg22273452	chr19	42578905	-0.2839	0.2176	0.195	0.9	ZNF574	94.93
cg10653607	chr11	69920054	0.2138	0.164	0.195	0.9		3.28
cg14099457	chr3	49170794	-1.521	1.166	0.195	0.9	LAMB2	36.88
cg02733351	chr20	43802992	-0.4182	0.3207	0.195	0.9	PI3	90.98
cg10967587	chr1	162467180	1.519	1.165	0.195	0.9	UHMK1	78.63
cg07992484	chr2	106724161	-0.6822	0.5231	0.195	0.9	UXS1	73.77
cg18869700	chr14	20907205	-1.087	0.8335	0.195	0.9		87.59
cg25143794	chr11	123364820	-0.3198	0.2452	0.195	0.9		94.51
cg15598276	chr6	32948343	1.931	1.48	0.195	0.9	BRD2	94.03
cg19706026	chr2	71576391	-0.472	0.3619	0.195	0.9	ZNF638	94.03
cg08390021	chr18	51884793	0.4933	0.3783	0.195	0.9	C18orf54	4.24
cg12494373	chr12	46581199	-0.4811	0.3689	0.195	0.9	SLC38A1	92.89
cg23028772	chr1	162601485	-0.6483	0.4971	0.195	0.9	DDR2	85.79
cg07782241	chr8	40731315	-1.293	0.9911	0.195	0.9	ZMAT4	77.29
cg16579981	chr1	221483644	-0.3566	0.2734	0.195	0.9		94.21
cg16768447	chr15	52310788	0.5488	0.4208	0.195	0.9	MAPK6	87.51
cg15617023	chr13	40113248	-1.229	0.9422	0.195	0.9	LHFP	87.91
cg07213264	chr1	183113763	-0.6689	0.5129	0.195	0.9	LAMC1	92.05
cg11917415	chr6	71135081	-1.437	1.102	0.195	0.9	FAM135A	88.65
cg02848329	chr19	36673729	-0.6421	0.4924	0.195	0.9	ZNF565	93.75
cg00055341	chr2	200446845	-0.9408	0.7214	0.195	0.9		26.69
cg16654079	chr3	14612973	-1.314	1.007	0.195	0.9		95.5
cg05656210	chr5	141660565	8.66	6.641	0.195	0.9		58.02
cg18939260	chr8	125741346	-0.5984	0.4588	0.195	0.9	MTSS1	94.32
cg01807737	chr6	33246895	-0.5325	0.4083	0.195	0.9	WDR46	89.36
cg26325734	chr8	59321176	-0.741	0.5682	0.195	0.9		92.62
cg08560947	chr15	25620037	-1.933	1.482	0.195	0.9	UBE3A	89.61
cg07273376	chr11	23919652	-1.333	1.022	0.195	0.9		27.18
cg07387286	chr8	39172120	-2.11	1.618	0.195	0.9	ADAM5P	39.37
cg11549166	chr1	1846098	-0.4915	0.3769	0.195	0.9	CALML6	90.3
cg18690705	chr2	80547658	-0.598	0.4586	0.195	0.9	CTNNA2	92.98
cg16897216	chr1	209876837	-1.2	0.92	0.195	0.9	HSD11B1	85.6
cg07567767	chr5	5239990	-0.2365	0.1814	0.195	0.9	ADAMTS16	96.51
cg19526425	chr8	146019265	0.5389	0.4133	0.195	0.9	RPL8	89.89
cg18519308	chr5	33892621	-1.213	0.9305	0.195	0.9	ADAMTS12	24.55
cg06868860	chr7	2595537	0.3938	0.302	0.195	0.9	C7orf27	3.15
cg18930354	chr3	147109629	-0.3103	0.2379	0.195	0.9	ZIC4	4.15
cg01281501	chr12	131494451	-0.8687	0.6661	0.195	0.9	GPR133	74.65
cg08234168	chr6	28921733	-0.1981	0.1519	0.195	0.9		4.92
cg03486986	chr13	112986285	-3.127	2.398	0.195	0.9		30.6
cg27383975	chr19	17356182	0.9964	0.7641	0.195	0.9	NR2F6	8.77
cg14789551	chr2	130345405	-1.179	0.9039	0.195	0.9		79.76
cg27612650	chr18	48352559	-0.4617	0.354	0.195	0.9	MRO	92.91
cg00798431	chr5	128337585	-0.5896	0.4521	0.195	0.9	SLC27A6	91.36
cg27070508	chr10	46193400	-1.098	0.8422	0.195	0.9		90.24
cg26308425	chr1	29508658	-0.3921	0.3007	0.195	0.9	SFRS4	6.95
cg05324556	chr16	87648687	-0.681	0.5222	0.195	0.9	JPH3	86.61
cg12133451	chr1	227746453	3.289	2.523	0.195	0.9		60.51
cg04126816	chr19	56159710	-0.07115	0.05456	0.195	0.9	CCDC106	1.71
cg05450477	chr6	20426845	-0.5222	0.4004	0.195	0.9	E2F3	91.64
cg06880721	chr8	56792545	-0.1349	0.1035	0.195	0.9	LYN	2.68
cg13548554	chr1	209997303	-0.5089	0.3903	0.195	0.9		86.98
cg17021798	chr7	226444	0.6381	0.4894	0.195	0.9	FAM20C	83.33
cg16520759	chr2	239060032	-0.4485	0.344	0.195	0.9	KLHL30	91.86
cg26282047	chr7	142020101	0.8261	0.6335	0.195	0.9		45.84
cg12360021	chr15	101699266	0.4062	0.3115	0.195	0.9		91.84
cg12257394	chr3	77129373	-0.4244	0.3255	0.195	0.9	ROBO2	90.46
cg05201312	chr16	58516162	-1.132	0.8684	0.195	0.9	NDRG4	80.14
cg19279346	chr19	54785518	-1.257	0.964	0.195	0.9	LILRB2	71.31
cg09370177	chr13	37679324	0.415	0.3182	0.195	0.9	CSNK1A1L	94.4
cg09985793	chr15	65629756	-0.6844	0.5248	0.195	0.9	IGDCC3	87.93
cg01916400	chr5	155548458	-1.012	0.7759	0.195	0.9		89.39
cg01279378	chr15	40531871	-0.6475	0.4965	0.195	0.9	PAK6	80.49
cg01821005	chrX	30266537	1.255	0.9622	0.195	0.9	MAGEB1	92.38
cg10794257	chr7	27154305	-0.851	0.6526	0.195	0.9	HOXA3	90.83
cg03089725	chr8	38281644	-0.3092	0.2371	0.195	0.9	FGFR1	93.82
cg03862290	chr14	101515739	-0.4919	0.3773	0.195	0.9	MIR655	91.64
cg02700447	chr6	31591642	0.4804	0.3684	0.195	0.9	BAT2	89.61
cg01745522	chr6	26217416	-0.6374	0.4888	0.195	0.9	HIST1H2BG	12.38
cg25974626	chr7	32977142	-0.3413	0.2617	0.195	0.9	RP9P	93.48
cg00561562	chr4	144435738	0.3035	0.2328	0.195	0.9	SMARCA5	4.08
cg04071270	chr5	140457553	-1.357	1.041	0.195	0.9		51.85
cg08012275	chr11	1464300	-0.3325	0.255	0.195	0.9	BRSK2	96.31
cg22509807	chr3	179870362	-1.04	0.7973	0.195	0.9		89.39
cg26773791	chr11	94883242	-1.452	1.114	0.195	0.9		54.2
cg00247471	chr12	63329258	-0.2958	0.2269	0.195	0.9	PPM1H	6.86
cg16755220	chr16	12070685	-0.6521	0.5001	0.195	0.9	RUNDC2A	8.82
cg01711077	chr1	981222	1.052	0.8071	0.195	0.9	AGRN	72.03
cg08898492	chr15	86222553	-0.3514	0.2695	0.195	0.9	AKAP13	94.7
cg12276506	chr11	46867742	0.4298	0.3296	0.195	0.9	CKAP5	4.64
cg13017983	chr8	36869435	-0.9273	0.7112	0.195	0.9		25.66
cg12123941	chr10	130493103	-0.5351	0.4104	0.195	0.9		92.99
cg08275047	chr8	26428926	-0.2025	0.1553	0.195	0.9		4.72
cg17853587	chr4	118954386	-0.4952	0.3798	0.195	0.9	NDST3	8.05
cg06754764	chr6	72253845	-0.8482	0.6506	0.195	0.9		87.13
cg00130819	chr16	84828829	-0.3718	0.2851	0.195	0.9		92.71
cg07475390	chr1	14440604	0.5879	0.4509	0.195	0.9		9.41
cg09993119	chr22	41601085	0.1478	0.1134	0.195	0.9	L3MBTL2	3.1
cg13847113	chr19	5784809	-0.5916	0.4537	0.195	0.9	PRR22	92.35
cg19756622	chr19	54233120	-0.5055	0.3877	0.195	0.9	MIR518A1	90.62
cg12647643	chr4	87515184	-0.279	0.214	0.195	0.9	PTPN13	4.22
cg00379420	chr4	90031681	-0.5593	0.429	0.195	0.9		8.12
cg14537825	chr2	98344873	0.961	0.7371	0.195	0.9	ZAP70	70.82
cg24030037	chr8	27457282	-0.1133	0.08688	0.195	0.9	CLU	98.54
cg05461448	chr5	114880715	-0.1445	0.1108	0.195	0.9	FEM1C	3.02
cg16756949	chr6	47224731	-0.7656	0.5873	0.195	0.9	TNFRSF21	90.69
cg11702455	chr19	6373461	0.3965	0.3042	0.195	0.9	ALKBH7	6.58
cg23752086	chr12	20522177	0.9972	0.765	0.195	0.9	PDE3A	12.26
cg23079522	chr3	160569628	-0.7545	0.5788	0.195	0.9	PPM1L	92.71
cg19310653	chr7	101849184	-1.362	1.045	0.195	0.9	CUX1	95.07
cg24303123	chr6	3076314	-0.4432	0.3399	0.195	0.9	RIPK1	93.11
cg04592811	chr17	16200581	-1.138	0.8729	0.195	0.9	PIGL	41.27
cg23933554	chr7	36399814	-1.289	0.9887	0.195	0.9	KIAA0895	88.58
cg17065262	chr17	27506097	-0.5009	0.3842	0.195	0.9	MYO18A	91.68
cg11692031	chr12	2018050	-0.1629	0.125	0.195	0.9	CACNA2D4	98.62
cg18254930	chr3	3646624	-0.6037	0.4631	0.195	0.9		91.79
cg08462675	chr6	100016733	-0.1247	0.09567	0.195	0.9	CCNC	2.6
cg02139050	chr2	69374138	1.545	1.186	0.195	0.9	ANTXR1	86.94
cg06931418	chr19	1402419	-0.82	0.6291	0.195	0.9	GAMT	18.14
cg10989897	chr1	50513645	0.2572	0.1973	0.195	0.9	ELAVL4	3.68
cg06489606	chr17	80251697	1.166	0.8946	0.195	0.9		65.02
cg25324601	chr10	104952715	-0.1041	0.07985	0.195	0.9	NT5C2	2.69
cg21779805	chr3	187982495	-0.8816	0.6763	0.195	0.9	LPP	85.48
cg22866749	chr12	42634807	-0.4847	0.3718	0.195	0.9		89.65
cg26878949	chr9	98279753	-0.7504	0.5757	0.195	0.9	PTCH1	8.8
cg15796417	chr2	241923082	0.5329	0.4088	0.195	0.9		5.38
cg17254176	chr7	151361260	-0.2541	0.1949	0.195	0.9	PRKAG2	95.04
cg04614760	chr19	40022828	-0.458	0.3514	0.195	0.9	EID2B	12.4
cg01105229	chr7	116964841	0.5859	0.4495	0.195	0.9	WNT2	17.41
cg10887366	chr10	49892861	0.9377	0.7194	0.195	0.9	WDFY4	15.92
cg14246859	chr14	105559554	-0.08444	0.06478	0.195	0.9		1.81
cg10073706	chr20	57268419	0.457	0.3506	0.195	0.9	NPEPL1	5.42
cg24846343	chr22	24311635	-0.743	0.57	0.195	0.9	DDTL	90.14
cg01314555	chr4	69340916	-2.122	1.628	0.195	0.9	TMPRSS11E	76.94
cg19972558	chr4	119273889	-0.06298	0.04831	0.195	0.9	PRSS12	1.77
cg15436919	chr17	67665970	-0.6814	0.5227	0.195	0.9		93.09
cg16205375	chr6	33273460	0.7326	0.562	0.195	0.9	TAPBP	84.63
cg05096681	chr3	108767055	-0.5837	0.4478	0.195	0.9	MORC1	93.68
cg18355464	chr5	93528345	-0.654	0.5017	0.195	0.9	C5orf36	92.74
cg03759824	chr8	50822565	-0.3852	0.2955	0.195	0.9		12.39
cg11974842	chr15	41832778	-0.3342	0.2564	0.195	0.9	RPAP1	93.62
cg22327646	chr12	114878570	-0.3227	0.2476	0.195	0.9		4.34
cg26143064	chr2	206951101	-0.1747	0.134	0.195	0.9	INO80D	4.09
cg02307597	chr19	17402942	-0.7722	0.5925	0.195	0.9	ABHD8	79.46
cg05719818	chr4	8106273	-1.201	0.9214	0.195	0.9	ABLIM2	54.93
cg07195674	chr14	105603460	-0.9869	0.7571	0.195	0.9		82.91
cg21393986	chr3	196159244	0.3252	0.2495	0.195	0.9	UBXN7	3.78
cg18595800	chr16	28891414	0.4765	0.3656	0.195	0.9	ATP2A1	4.62
cg17731973	chr10	31108190	-2.355	1.807	0.195	0.9		95.56
cg26615130	chr17	76374554	-0.1191	0.09138	0.195	0.9	PGS1	2.73
cg22851514	chr6	30540557	-0.5237	0.4018	0.195	0.9	ABCF1	89.7
cg23175907	chr8	96034539	-0.9547	0.7325	0.195	0.9		91.47
cg05546575	chr7	6483368	-1.071	0.8215	0.195	0.9	DAGLB	90.87
cg07729367	chr3	128479008	-0.3563	0.2734	0.195	0.9	RAB7A	93.24
cg17329859	chr17	81033384	0.3491	0.2679	0.195	0.9		92.85
cg08618021	chr12	120033032	-0.8357	0.6412	0.195	0.9	TMEM233	17.78
cg09612418	chr3	51910664	-0.8486	0.6511	0.195	0.9	IQCF5	76.42
cg17837572	chr7	4211212	0.3165	0.2428	0.195	0.9	SDK1	93.68
cg27441689	chr15	41408716	-0.09878	0.07579	0.195	0.9	INO80	2.89
cg08271443	chr16	4845348	0.2976	0.2284	0.195	0.9	LOC440335	94.61
cg10094210	chr1	52733843	-1.388	1.065	0.195	0.9	ZFYVE9	88.64
cg26358317	chr14	71354913	-0.3416	0.2621	0.195	0.9		93.67
cg06813862	chr12	89346059	-1.202	0.9219	0.195	0.9		56.53
cg18764015	chr2	214148856	0.1745	0.1338	0.195	0.9	SPAG16	2.84
cg05977156	chr6	151687891	-0.504	0.3867	0.195	0.9	ZBTB2	93.62
cg04915974	chr16	29205675	0.6359	0.4879	0.195	0.9		83.71
cg06612130	chr4	185269299	-1.096	0.8413	0.195	0.9		63.1
cg07518330	chr14	103624402	-0.5582	0.4283	0.195	0.9		95.3
cg08141518	chrX	133680974	-1.249	0.9583	0.195	0.9	MIR424	85.61
cg22565389	chr19	11660848	-0.5942	0.4559	0.195	0.9	CNN1	88.29
cg09917591	chr2	9262917	-0.5992	0.4598	0.195	0.9		92.32
cg21209457	chr17	75495698	0.1961	0.1504	0.195	0.9	SEPT9	96.1
cg20172795	chr6	127441199	-0.2773	0.2128	0.195	0.9	RSPO3	6.18
cg19695710	chr15	25295813	-1.275	0.9783	0.195	0.9	SNORD116-1	79.41
cg00584000	chr1	152085187	-0.2848	0.2185	0.195	0.9	TCHH	5.42
cg12706330	chr10	85898700	-1.542	1.184	0.195	0.9	GHITM	86.14
cg22680980	chr5	67486721	-1.112	0.8529	0.195	0.9		88.78
cg02750941	chr5	104090236	-0.7856	0.6028	0.195	0.9		86.86
cg15599382	chr1	244084377	-1.238	0.95	0.195	0.9		87.78
cg09963125	chrX	39676511	0.8944	0.6863	0.195	0.9		71.93
cg26737330	chr4	71200323	-1.421	1.09	0.195	0.9	C4orf35	85.57
cg26255689	chr12	71011236	-1.031	0.7911	0.195	0.9	PTPRB	90.17
cg22276371	chr2	233390859	-2.16	1.657	0.195	0.9	CHRND	27.25
cg10258966	chr20	61810795	0.9148	0.7019	0.195	0.9		7.21
cg06598332	chr17	46114811	-0.0749	0.05747	0.195	0.9	MIR152	1.77
cg25757740	chr10	72647938	0.3495	0.2681	0.195	0.9	PCBD1	2.97
cg14410589	chr9	14346834	-0.4517	0.3466	0.195	0.9		6.13
cg01300464	chr19	56128874	0.7819	0.6	0.195	0.9		87.21
cg27389549	chr11	63997961	-0.2394	0.1837	0.195	0.9	DNAJC4	5.9
cg08787837	chr16	86029554	-0.8776	0.6734	0.195	0.9		8.5
cg18596683	chr10	94051629	-0.1277	0.09801	0.195	0.9	CPEB3	3.05
cg14042687	chr10	72973260	0.4036	0.3097	0.195	0.9	UNC5B	4.82
cg21638323	chr11	47600536	-0.481	0.3691	0.195	0.9	KBTBD4	7.81
cg27015047	chr10	124320805	-0.4542	0.3486	0.195	0.9	DMBT1	91.95
cg11299264	chr19	18920396	-0.592	0.4543	0.195	0.9		11.96
ch.19.1787100F	chr19	54635630	0.2665	0.2045	0.195	0.9		4.49
cg20782117	chr7	95865631	1.429	1.097	0.195	0.9	SLC25A13	81.24
cg18103859	chr14	61110002	0.3626	0.2782	0.195	0.9		7.44
cg13479215	chr12	83231401	-1.176	0.9023	0.195	0.9	TMTC2	89.56
cg14417954	chr1	1981217	0.3454	0.2651	0.195	0.9	PRKCZ	5.59
cg24788053	chr4	122872285	0.3507	0.2691	0.195	0.9	TRPC3	3.11
cg23127998	chr20	14318152	-1.034	0.7935	0.195	0.9	FLRT3	16.34
cg26761618	chr11	72928926	-0.9121	0.6999	0.195	0.9	P2RY2	50.82
cg25309212	chr2	15701499	0.1165	0.08937	0.195	0.9	NBAS	2.94
cg06268269	chrX	135059071	-1.178	0.9036	0.195	0.9		85.99
cg03573824	chr2	175547126	-1.045	0.8021	0.195	0.9	WIPF1	16.24
cg15006864	chr22	18265049	-0.6616	0.5077	0.195	0.9		79.56
cg04064963	chr6	158243386	-1.312	1.007	0.195	0.9	SNX9	58.71
cg09127044	chr5	54519159	0.674	0.5172	0.195	0.9		6.05
cg13665890	chr4	128654094	1.262	0.9682	0.195	0.9	SLC25A31	14.01
cg08941853	chr1	59449033	-1.522	1.168	0.195	0.9		38.67
cg09159258	chr15	91568171	-0.2933	0.2251	0.195	0.9		93.23
cg03585280	chr4	39526277	-0.3224	0.2474	0.195	0.9	UGDH	93.4
cg26147279	chr3	13977886	-0.7289	0.5594	0.195	0.9	TPRXL	63.96
cg01962969	chr21	37442104	0.8596	0.6597	0.196	0.9	CBR1	4.38
cg17363943	chr4	110992869	-1.554	1.193	0.196	0.9	ELOVL6	92.25
cg01498090	chrX	12885115	1.591	1.221	0.196	0.9	TLR7	56.19
cg21907794	chrX	69262096	0.6978	0.5355	0.196	0.9	AWAT2	82.19
cg24090393	chr1	1560804	0.2438	0.1871	0.196	0.9	MIB2	96.58
cg05175466	chr13	52586483	0.2511	0.1927	0.196	0.9	ALG11	3
cg19177884	chr2	150019005	0.3412	0.2618	0.196	0.9	LYPD6B	92.82
cg05023447	chr11	66385435	0.2193	0.1683	0.196	0.9	RBM14	3.78
cg03414001	chr15	102030434	4.419	3.391	0.196	0.9	PCSK6	89.58
cg11949654	chr2	230787847	0.2507	0.1924	0.196	0.9	TRIP12	5.16
cg23254497	chr19	2495334	-0.8065	0.619	0.196	0.9		29.78
cg22795216	chr1	47078649	-0.07887	0.06053	0.196	0.9	MOBKL2C	98.75
cg04895581	chr8	94753488	0.2587	0.1985	0.196	0.9	RBM12B	4.56
cg09448875	chr10	101542449	-0.2811	0.2157	0.196	0.9	ABCC2	94.99
cg23813082	chr21	45648328	-0.666	0.5111	0.196	0.9	ICOSLG	89.89
cg25640519	chr3	141516705	0.328	0.2517	0.196	0.9	GRK7	6.09
cg01005365	chr5	76029522	-1.271	0.9756	0.196	0.9	F2R	90.51
cg13327935	chr5	31798450	-0.5923	0.4546	0.196	0.9	PDZD2	91.07
cg04423314	chr7	100239188	-1.227	0.9415	0.196	0.9	TFR2	33.13
cg14130119	chr2	121341233	-1.235	0.9475	0.196	0.9		88.57
cg13446153	chr8	41435704	-0.151	0.1159	0.196	0.9	AGPAT6	2.52
cg12284319	chr6	28544320	-0.6169	0.4734	0.196	0.9	SCAND3	87.54
cg08916374	chr1	145471727	1.184	0.9089	0.196	0.9	POLR3GL	53.68
cg22699314	chr2	61847725	0.6797	0.5216	0.196	0.9		89.29
cg21793579	chr4	1245565	-0.5223	0.4009	0.196	0.9	C4orf42	89.06
cg12536028	chr4	187148688	-1.422	1.091	0.196	0.9	KLKB1	83.34
cg07835283	chr5	153783496	-0.5946	0.4564	0.196	0.9	GALNT10	92.34
cg19003390	chr10	133948441	-0.3701	0.284	0.196	0.9	JAKMIP3	96.5
cg13539181	chrX	109246271	-1.689	1.296	0.196	0.9	TMEM164	16.32
cg08448407	chr10	54633831	-1.269	0.9739	0.196	0.9		85.2
cg19128113	chr4	174439300	-0.8009	0.6147	0.196	0.9		11.25
cg12236845	chr12	76105953	-0.786	0.6032	0.196	0.9		91.84
cg25447873	chr15	63548963	-1.287	0.9878	0.196	0.9	RAB8B	86.98
cg13144143	chr14	64565145	-0.4464	0.3426	0.196	0.9	SYNE2	93.08
cg22984992	chr19	13056423	0.6852	0.5259	0.196	0.9	RAD23A	10.93
cg11366748	chr3	9445388	-1.8	1.381	0.196	0.9	SETD5	80.38
cg11553983	chr4	48340688	0.3209	0.2463	0.196	0.9		92.68
cg11828510	chr3	88031569	-0.9157	0.7028	0.196	0.9	HTR1F	90.15
cg15006298	chr2	10217164	-1.533	1.177	0.196	0.9	CYS1	60.45
cg21890025	chr7	1084594	0.5452	0.4184	0.196	0.9	C7orf50	6.44
cg03363175	chr17	33468875	0.1032	0.07924	0.196	0.9	NLE1	1.93
cg01730148	chr2	3698421	-0.9899	0.7598	0.196	0.9		62.74
cg11557658	chr12	57914033	0.2664	0.2045	0.196	0.9	DDIT3	3.77
cg00209918	chr16	30991472	0.1872	0.1437	0.196	0.9	SETD1A	96.34
cg26279253	chr12	89475286	-0.4923	0.3779	0.196	0.9		92.93
cg21490972	chr7	4736151	-0.4477	0.3436	0.196	0.9	FOXK1	94.27
cg25571184	chr12	58166309	-0.1631	0.1252	0.196	0.9	METTL1	2.63
cg26611067	chr1	234614008	0.07995	0.06137	0.196	0.9	TARBP1	1.44
cg03930924	chr11	134535172	2.941	2.257	0.196	0.9		80.4
cg07881210	chr17	398090	-0.812	0.6233	0.196	0.9		20.72
cg25046563	chr7	18043678	-1.61	1.236	0.196	0.9		83.1
cg08638514	chr17	75672569	-0.6375	0.4893	0.196	0.9		85.86
cg01953317	chr2	55642894	-1.412	1.084	0.196	0.9	CCDC88A	87.23
cg13882285	chr9	125111986	0.5419	0.416	0.196	0.9		86.55
cg06496786	chr7	6693030	0.6281	0.4821	0.196	0.9		92.13
cg17111846	chr1	51567810	-0.7687	0.5901	0.196	0.9	C1orf185	87.69
cg03487305	chr14	55767032	-1.22	0.9363	0.196	0.9	FBXO34	88.19
cg23798789	chr17	74861900	-0.3813	0.2927	0.196	0.9		93.82
cg05422683	chr7	145814003	0.3787	0.2907	0.196	0.9	CNTNAP2	5.12
cg06042673	chr3	128081460	-0.1828	0.1403	0.196	0.9	EEFSEC	96.12
cg04621904	chrX	37028050	-1.435	1.102	0.196	0.9	FAM47C	62.26
cg07223253	chr7	150147988	-0.263	0.2019	0.196	0.9	GIMAP8	4.29
cg06174296	chr11	123396593	-0.6683	0.513	0.196	0.9	GRAMD1B	86.26
cg03806868	chr1	154954885	-0.5221	0.4008	0.196	0.9	FLAD1	91.99
cg14189142	chr12	132865307	-0.614	0.4713	0.196	0.9	GALNT9	95.18
cg01269048	chr6	138527542	-0.7152	0.549	0.196	0.9	KIAA1244	90.6
cg15518337	chrX	119209701	-1.526	1.171	0.196	0.9	RHOXF2	88.58
cg24756698	chr5	1020022	-0.6653	0.5107	0.196	0.9	NKD2	88.36
cg04444771	chr10	45473712	-0.7236	0.5555	0.196	0.9	C10orf10	13.62
cg18637238	chr12	10543073	-1.974	1.515	0.196	0.9	KLRK1	83.75
cg00257878	chr7	54827094	0.1248	0.09583	0.196	0.9	SEC61G	2.16
cg21130861	chr5	118603938	0.8372	0.6427	0.196	0.9	TNFAIP8	4.23
cg16283010	chr3	101280485	-0.1882	0.1445	0.196	0.9	RG9MTD1	3.15
cg25033076	chr18	11884680	1.372	1.053	0.196	0.9	MPPE1	77.07
cg11930722	chr3	138668349	-0.4453	0.3418	0.196	0.9	C3orf72	9.95
cg05340042	chr5	150224636	-0.6765	0.5193	0.196	0.9	IRGM	66.87
cg12078775	chr6	30419543	3.149	2.417	0.196	0.9		27.79
cg15648345	chr17	56297360	-1.488	1.142	0.196	0.9	MKS1	71.52
cg05625471	chr16	31342748	0.9391	0.7209	0.196	0.9	ITGAM	10.39
cg11648249	chr6	74079465	-0.1027	0.07886	0.196	0.9	OOEP	98.11
cg08790734	chr11	64084599	-0.3845	0.2952	0.196	0.9	PRDX5	7.3
cg01419727	chr5	131438977	-0.8154	0.6259	0.196	0.9		81.82
cg12250761	chr11	4469073	-0.3919	0.3008	0.196	0.9	OR52K2	94.12
cg23916751	chr4	88929263	-0.09465	0.07266	0.196	0.9	PKD2	1.96
cg06299307	chr16	10133466	-0.2836	0.2177	0.196	0.9	GRIN2A	5.04
cg08836619	chr5	139555389	-0.5656	0.4342	0.196	0.9	C5orf32	8.59
cg06460076	chr11	45711402	-0.6629	0.5089	0.196	0.9		89.36
cg07136641	chr8	57079634	-0.739	0.5673	0.196	0.9	PLAG1	91.8
cg02800334	chr8	124750855	-1.558	1.196	0.196	0.9	ANXA13	85.9
cg16812753	chr10	103052460	-0.2998	0.2302	0.196	0.9		4.97
cg05958438	chr9	5834034	-0.3023	0.2321	0.196	0.9	ERMP1	94.07
cg10714509	chr1	234680511	-1.961	1.505	0.196	0.9		65.02
cg18803257	chr10	77158025	-1.303	1	0.196	0.9	ZNF503	78.76
cg00941836	chr22	27834549	-1.958	1.503	0.196	0.9		64.13
cg23989584	chr11	120038521	0.5841	0.4484	0.196	0.9		87.56
cg06671614	chr10	44876162	-0.3052	0.2343	0.196	0.9	CXCL12	94.08
cg09863786	chr1	36103190	0.6707	0.5149	0.196	0.9	PSMB2	6.13
cg08814170	chr13	96291582	-1.352	1.038	0.196	0.9	DZIP1	85.31
cg19575753	chr5	1948995	-0.4483	0.3442	0.196	0.9		93.74
cg13551330	chr9	32388149	-0.3458	0.2655	0.196	0.9	ACO1	93.47
cg02630910	chr2	3150924	-0.5096	0.3912	0.196	0.9		84.61
cg01133446	chr1	203096277	-0.6727	0.5164	0.196	0.9	ADORA1	22
cg18757974	chr17	43860691	-0.3139	0.241	0.196	0.9	CRHR1	6.71
cg26115816	chr1	109633373	0.3749	0.2878	0.196	0.9	TMEM167B	4.02
cg16711185	chr15	49255875	-0.152	0.1167	0.196	0.9	SHC4	3.56
cg08948338	chr6	32936102	0.3576	0.2746	0.196	0.9	BRD2	3.42
cg23053271	chr2	61108572	-0.1295	0.0994	0.196	0.9	REL	2.5
cg27533999	chr3	67691965	0.5804	0.4456	0.196	0.9	SUCLG2	87.41
cg24851100	chr5	41748833	-1.085	0.8331	0.196	0.9	OXCT1	87.59
cg16351364	chr6	46620676	0.2223	0.1706	0.196	0.9	CYP39A1	3.25
cg04493818	chr4	3644437	-0.7234	0.5554	0.196	0.9		89.64
cg16272981	chr5	1489889	0.3736	0.2868	0.196	0.9	LPCAT1	96.99
cg02752105	chr11	373615	-0.7385	0.567	0.196	0.9	B4GALNT4	85.96
cg06523556	chr8	42623786	0.3301	0.2534	0.196	0.9	CHRNA6	5.41
cg01472075	chr16	69984927	-1.541	1.183	0.196	0.9	CLEC18A	77.56
cg03646740	chr13	114813015	-1.001	0.7683	0.196	0.9	RASA3	87.05
cg20722590	chr16	58061473	-0.9414	0.7227	0.196	0.9	MMP15	58.11
cg11598935	chr20	55837619	-1.614	1.239	0.196	0.9	BMP7	46
cg14271531	chr6	19837622	-0.1288	0.09887	0.196	0.9	ID4	2.69
cg02315971	chr7	121784249	-0.1057	0.08115	0.196	0.9	AASS	3.17
cg01598421	chr8	134132043	-0.7983	0.6129	0.196	0.9	TG	92.95
cg03393238	chr1	182365068	-0.4683	0.3596	0.196	0.9		91.55
cg20784899	chr7	32341352	-0.4882	0.3748	0.196	0.9		93.46
cg27459529	chr10	49892943	-1.14	0.875	0.196	0.9	WDFY4	28.77
cg08082390	chr3	782757	-0.4029	0.3093	0.196	0.9		93.39
cg00391320	chr12	112127825	1.449	1.113	0.196	0.9	ACAD10	68.8
cg18989176	chr16	22386484	0.2467	0.1894	0.196	0.9	CDR2	3.06
cg24863255	chr3	171561069	-0.576	0.4422	0.196	0.9	TMEM212	92.87
cg21168134	chr14	58064775	-0.3646	0.28	0.196	0.9	SLC35F4	92.37
cg10996143	chr20	1373995	0.2972	0.2282	0.196	0.9	FKBP1A	3.2
cg01962112	chr17	25621539	0.2421	0.1859	0.196	0.9	WSB1	5.19
cg25108325	chr1	64669472	-0.5004	0.3842	0.196	0.9	UBE2U	92.09
cg09763814	chr4	680234	0.5178	0.3976	0.196	0.9	MFSD7	91.66
cg11286907	chr3	192635966	0.2244	0.1723	0.196	0.9	C3orf59	3.86
cg27583853	chr17	41924405	-0.571	0.4384	0.196	0.9	CD300LG	12.17
cg24537348	chr17	80545705	-0.5856	0.4497	0.196	0.9	FOXK2	90.17
cg09221478	chr17	39661855	-0.9426	0.7237	0.196	0.9	KRT13	79.54
cg13088755	chrX	78200041	-0.8038	0.6172	0.196	0.9	P2RY10	83.8
cg14504697	chr2	177190235	-1.82	1.398	0.196	0.9	MTX2	84.4
cg18126943	chr1	183774526	-0.2028	0.1557	0.196	0.9	RGL1	3.86
ch.10.789016R	chr10	30833448	0.8304	0.6376	0.196	0.9		11.98
cg00468820	chr18	63418672	0.4404	0.3382	0.196	0.9	CDH7	3.81
cg04320404	chr16	8963087	-0.3211	0.2465	0.196	0.9	CARHSP1	5.95
cg17170568	chr7	156433406	-0.4154	0.3189	0.196	0.9	C7orf13	5.82
cg11071273	chr7	16893769	-1.58	1.213	0.196	0.9		84.69
cg18125814	chr11	49455214	-1.247	0.9576	0.196	0.9		89.44
cg21464975	chr17	60828260	-0.4693	0.3604	0.196	0.9	MARCH10	92.14
cg04963177	chr12	41966268	-0.2644	0.2031	0.196	0.9	PDZRN4	93.55
cg19343014	chr12	97611381	-1.541	1.183	0.196	0.9		87.02
cg20992354	chr1	179564986	-1.164	0.8939	0.196	0.9	TDRD5	88.14
cg25182665	chr3	137494958	-1.028	0.7894	0.196	0.9		89.08
cg10366742	chr19	54416017	-1.133	0.8703	0.196	0.9	CACNG7	44.97
cg01778994	chr8	134511683	-0.2716	0.2085	0.196	0.9	ST3GAL1	4.87
cg11956111	chr2	74710460	-0.1767	0.1357	0.196	0.9	TTC31	3.53
cg14027024	chr10	35107898	-1.07	0.8216	0.196	0.9		88.53
cg27651090	chr13	109270071	0.4553	0.3496	0.196	0.9	MYO16	90.04
cg18415483	chr3	3221365	0.2207	0.1695	0.196	0.9	CRBN	1.6
cg22905866	chr4	185468777	-1.972	1.514	0.196	0.9		30.06
cg11911951	chr16	1430216	-0.6681	0.513	0.196	0.9	UNKL	90.14
cg13077562	chr8	28174455	-0.6694	0.514	0.196	0.9	PNOC	77.31
cg14252954	chr1	114889371	-0.06116	0.04696	0.196	0.9		1.38
cg18044562	chr7	50468399	0.6536	0.5019	0.196	0.9	IKZF1	88.04
cg14537179	chr9	115915892	0.4683	0.3596	0.196	0.9	SLC31A2	90.6
cg00808555	chr17	37323734	-0.6092	0.4678	0.196	0.9	ARL5C	23.15
cg26386624	chr12	54366859	-0.6861	0.5269	0.196	0.9	HOXC11	12.66
cg19119945	chr3	112929835	-1.1	0.8448	0.196	0.9		5.1
cg25939809	chr10	109567439	-0.4032	0.3096	0.196	0.9		93.8
cg06256880	chr16	90096545	-0.963	0.7395	0.196	0.9	C16orf3	90.9
cg05074623	chrX	151999750	-0.5998	0.4606	0.196	0.9	NSDHL	25.96
cg17966709	chr11	57435952	-0.5534	0.4249	0.196	0.9	ZDHHC5	8.29
cg05897481	chr15	77366214	-0.2756	0.2116	0.196	0.9		95.01
cg13483696	chr3	15639924	-2.014	1.547	0.196	0.9	HACL1	88.76
cg10677909	chr11	33890601	0.4657	0.3576	0.196	0.9	LMO2	4.68
cg08783735	chrX	48458274	-0.5838	0.4483	0.196	0.9	WDR13	90.93
cg15615436	chr19	50354304	-0.2496	0.1917	0.196	0.9	PTOV1	4.87
cg03460745	chr3	171966142	-0.8251	0.6336	0.196	0.9	FNDC3B	92.22
cg07881817	chr3	170904870	-1.29	0.9908	0.196	0.9	TNIK	86.54
cg00906644	chr7	107302271	-0.09087	0.06979	0.196	0.9	SLC26A4	2.03
cg11150068	chr10	111683422	0.2858	0.2195	0.196	0.9	XPNPEP1	3.73
cg13939809	chr18	61669940	-1.472	1.13	0.196	0.9		62.52
cg05786698	chr6	170147903	-0.9712	0.7459	0.196	0.9	TCTE3	89.39
cg00590620	chr18	12254690	0.6867	0.5274	0.196	0.9	CIDEA	11.88
cg23995459	chr1	53191787	1.401	1.076	0.196	0.9	ZYG11B	66.99
cg09855544	chr8	135498122	-2.396	1.84	0.196	0.9	ZFAT	85.82
cg15127613	chr2	75299705	-0.3611	0.2773	0.196	0.9	TACR1	93.05
cg15732107	chr12	131171530	-2.32	1.782	0.196	0.9		75.31
cg09404551	chr8	121136951	-0.1777	0.1365	0.196	0.9	COL14A1	3.97
cg25153726	chr13	111217366	-0.4915	0.3775	0.196	0.9		91.99
cg01431908	chr1	46668882	0.2112	0.1622	0.196	0.9	C1orf190	3.32
cg06638383	chr14	56735184	-0.7742	0.5946	0.196	0.9	PELI2	90.23
cg09542210	chr3	157821536	0.2426	0.1863	0.196	0.9	SHOX2	4.8
cg01878940	chr16	54159705	-1.068	0.8199	0.196	0.9		85.08
cg18459339	chr14	79782326	-1.145	0.8794	0.196	0.9	NRXN3	89.18
cg20671130	chr12	65171951	-0.3378	0.2594	0.196	0.9		94.7
cg11572225	chr4	3773815	-0.8946	0.687	0.196	0.9		78.87
cg11515115	chr22	49376628	-0.2708	0.2079	0.196	0.9		95.14
cg24102700	chr17	3721585	-1.41	1.083	0.196	0.9	C17orf85	87.06
cg25613170	chr17	45772523	-0.8626	0.6625	0.196	0.9	TBKBP1	11.23
cg06742719	chr5	140723455	-0.8358	0.6419	0.196	0.9	PCDHGA2	10.47
cg05432034	chr16	86743939	-0.8172	0.6276	0.196	0.9		88.07
cg04855004	chr14	74822139	-0.7321	0.5622	0.196	0.9	C14orf115	92.63
cg02318926	chr15	83952345	0.1778	0.1366	0.196	0.9	BNC1	1.6
cg04624059	chr7	99063424	0.1159	0.089	0.196	0.9	ATP5J2	2.08
cg02174341	chr10	13276466	-1.123	0.8623	0.196	0.9	UCMA	58.03
cg02209998	chr8	649235	-0.7891	0.606	0.196	0.9	ERICH1	90.59
cg03149749	chr22	50741674	-0.9831	0.7551	0.196	0.9	PLXNB2	74.32
cg16995791	chr1	59703067	-1.906	1.464	0.196	0.9		75.3
cg04264925	chr5	134875554	-1.104	0.8481	0.196	0.9		55.16
cg21593835	chr3	123354036	-0.9659	0.7419	0.196	0.9	MYLK	46.1
cg07871636	chr19	14017192	-0.486	0.3733	0.196	0.9	CC2D1A	5.7
cg14064526	chr5	176171341	-1.181	0.9068	0.196	0.9		35.98
cg15106744	chr3	156395883	-0.5219	0.4008	0.196	0.9	TIPARP	93.84
cg08573315	chr2	62797901	-1.265	0.9719	0.196	0.9		27.02
cg14441787	chr8	40811496	-0.7179	0.5514	0.196	0.9		91.48
cg22502308	chr5	6434966	-3.454	2.653	0.196	0.9		76.38
cg06876766	chr12	5330671	0.4962	0.3811	0.196	0.9		89.74
cg18763720	chr19	40324966	0.1794	0.1378	0.196	0.9	DYRK1B	2.17
cg24494338	chr12	6760082	0.5057	0.3884	0.196	0.9	ING4	89.98
cg16775167	chr8	95229664	0.3662	0.2813	0.196	0.9	CDH17	6.61
cg20615401	chr6	28092323	0.1834	0.1409	0.196	0.9	ZSCAN16	3.62
cg20300032	chr12	12186105	-0.2125	0.1633	0.196	0.9		4.83
cg17269430	chr1	236305619	0.2856	0.2193	0.196	0.9	GPR137B	1.97
cg10101109	chr12	112455255	0.4053	0.3113	0.196	0.9	ERP29	92.71
cg02872263	chr6	150724678	-0.4153	0.319	0.196	0.9	IYD	90.94
cg16169084	chr10	94832033	0.1923	0.1477	0.196	0.9	CYP26A1	2.6
cg10247585	chr17	79455356	-0.142	0.1091	0.196	0.9		2.42
cg24837680	chr3	44771102	0.07	0.05377	0.196	0.9	ZNF501	1.78
cg11018488	chr1	32482522	-0.6243	0.4795	0.196	0.9	KHDRBS1	91.3
cg19733042	chr1	148193658	-0.9491	0.7291	0.196	0.9		65.46
cg08819417	chr16	4659349	0.5284	0.4059	0.196	0.9	FAM100A	90.23
cg02041869	chr8	18028071	-0.7083	0.5441	0.196	0.9	NAT1	92.07
cg20948364	chrX	64754701	1.1	0.8447	0.196	0.9	LAS1L	13.47
cg09374437	chr19	52769790	-1.293	0.9934	0.196	0.9		87.06
cg08055924	chr4	38869552	0.4243	0.3259	0.196	0.9	MIR574	4.12
cg11064558	chr21	43430383	0.4246	0.3261	0.196	0.9	ZNF295	3.98
cg00812770	chr1	1073510	-0.8769	0.6736	0.196	0.9		70.34
ch.4.129498779F	chr4	129279331	-0.08484	0.06517	0.196	0.9		1.93
cg04861869	chr15	101728611	-0.1425	0.1095	0.196	0.9	CHSY1	97.74
cg11423178	chr10	70092688	-0.1601	0.123	0.196	0.9	PBLD	3.08
cg05913826	chr15	50436464	-0.676	0.5193	0.196	0.9		91.37
cg13712818	chr17	54067934	-1.263	0.9701	0.196	0.9		68.08
cg15835718	chr2	106485542	0.5174	0.3975	0.196	0.9	NCK2	92.82
cg01467903	chr2	70686745	-2.509	1.927	0.196	0.9	TGFA	90.25
cg16377923	chr3	197279261	0.5927	0.4553	0.196	0.9	BDH1	87.43
cg04222876	chr2	15701450	-0.2055	0.1579	0.196	0.9	NBAS	4.24
cg09832108	chr6	31862925	-0.9062	0.6961	0.196	0.9	EHMT2	92.07
cg12563240	chr12	31882198	-0.1398	0.1074	0.196	0.9	AMN1	2.8
cg18053688	chr3	158500698	-4.464	3.429	0.196	0.9		78.25
cg19782243	chr11	125133120	0.7461	0.5731	0.196	0.9	PKNOX2	8.09
cg08881610	chr6	100581833	-0.8285	0.6364	0.196	0.9		82.91
cg07086564	chr17	59371804	-0.6167	0.4737	0.196	0.9	BCAS3	91.72
cg21869027	chr17	29902402	0.6653	0.5111	0.196	0.9	MIR365-2	82.28
cg11825436	chr1	157961169	-0.5161	0.3965	0.196	0.9		88.9
cg03158063	chr2	10395333	0.4664	0.3583	0.196	0.9		89.73
cg16087267	chr5	32313494	0.3456	0.2655	0.196	0.9	MTMR12	6.1
cg02622542	chr3	184527511	-1.241	0.9533	0.196	0.9		89.98
cg26945748	chr13	113400391	0.4072	0.3128	0.196	0.9	ATP11A	95.25
cg08837192	chr11	23752360	-0.5512	0.4234	0.196	0.9		88.52
cg10635786	chr11	73019496	-0.1114	0.08556	0.196	0.9	ARHGEF17	2.52
cg02346282	chr5	72793476	-0.9751	0.7491	0.196	0.9	BTF3	90.95
cg03441514	chr1	24127177	-0.1103	0.08471	0.196	0.9	GALE	2.5
cg11523059	chr6	46921096	-0.5409	0.4156	0.196	0.9	GPR116	92.5
cg22141389	chr6	87646922	-0.3007	0.231	0.196	0.9	HTR1E	6.94
ch.4.37949012R	chr4	38272617	0.4213	0.3236	0.196	0.9		5.09
cg11519725	chr7	69175743	-1.223	0.9399	0.196	0.9	AUTS2	90
cg05920383	chr11	43291188	-0.79	0.6069	0.196	0.9		89.2
ch.12.55659191R	chr12	57372924	-0.1858	0.1428	0.196	0.9		3.09
cg20178976	chr20	52357117	0.3738	0.2872	0.196	0.9		5.45
cg10452704	chr8	1993125	-0.1904	0.1463	0.196	0.9	MYOM2	4.14
cg01501476	chr6	41411128	-0.4881	0.375	0.196	0.9		16.45
cg12050175	chr10	44754714	-1.472	1.131	0.196	0.9		56.55
cg00217306	chr3	141681567	-1.019	0.7831	0.196	0.9	TFDP2	30
cg02845685	chr6	20212667	0.8534	0.6556	0.196	0.9	MBOAT1	3.44
cg12074057	chr3	124605640	0.3521	0.2705	0.196	0.9	ITGB5	3.64
cg15597424	chr4	24472487	0.9997	0.768	0.196	0.9		8.54
cg02238069	chr12	2904101	-0.4271	0.3282	0.196	0.9	FKBP4	7.56
cg11218330	chr13	113437795	0.7755	0.5958	0.196	0.9	ATP11A	90.02
cg06462874	chr17	7342585	-1.698	1.304	0.196	0.9	FGF11	42.65
cg20289045	chr11	94270260	-0.4734	0.3637	0.196	0.9		93.19
cg16545438	chr14	59260097	-1.264	0.9713	0.196	0.9		87.63
cg05034918	chr2	38152189	-0.2176	0.1672	0.196	0.9	FAM82A1	3.88
cg10681125	chr19	18316102	-0.1477	0.1135	0.196	0.9	RAB3A	1.97
cg20470722	chr17	74099939	-0.09495	0.07295	0.196	0.9	EXOC7	2.13
cg25947878	chr2	20068702	0.3847	0.2955	0.196	0.9		5.5
cg13546240	chr19	46379991	0.2379	0.1828	0.196	0.9		4.06
cg27639569	chr7	27936355	-1.031	0.7918	0.196	0.9	JAZF1	91.17
cg03663788	chr11	64514658	0.5691	0.4372	0.196	0.9	PYGM	88.51
cg11438150	chr17	53502986	0.2526	0.1941	0.196	0.9		95.45
cg25901897	chr10	120843975	-1.279	0.983	0.196	0.9		91.16
cg19453181	chr15	48011002	-0.2065	0.1587	0.196	0.9	SEMA6D	3.79
cg07737292	chr16	56892460	-1.798	1.382	0.196	0.9	MIR138-2	50.9
cg05260085	chr19	46003095	-0.9647	0.7412	0.196	0.9	FLJ40125	42.19
cg22026255	chr1	161690704	-1.497	1.15	0.196	0.9		87.72
cg07483620	chr16	74111113	-1.207	0.9277	0.196	0.9		90.06
cg06418282	chr8	90913525	-1.202	0.9237	0.196	0.9	OSGIN2	86.24
cg14775207	chr2	73429539	-0.8184	0.6288	0.196	0.9	NOTO	14.54
cg06178786	chr10	49514546	-0.08416	0.06467	0.196	0.9		1.81
cg14089512	chr10	102106757	0.7088	0.5446	0.196	0.9	SCD	8.28
cg03120555	chr7	630473	2.919	2.243	0.196	0.9	PRKAR1B	69.39
cg16461485	chr3	150325716	0.3553	0.273	0.196	0.9	SELT	92.44
cg18552020	chr11	73498113	-1.059	0.8137	0.196	0.9	MRPL48	90.74
cg16069910	chr19	17571528	0.6162	0.4735	0.196	0.9	NXNL1	85.98
cg24981400	chr2	100047526	-1.763	1.355	0.196	0.9	REV1	81.18
cg16799965	chr14	24605127	-0.09215	0.07081	0.196	0.9	PSME1	2.1
cg02606327	chr12	31079406	0.2311	0.1775	0.196	0.9	TSPAN11	3.66
cg05242371	chr19	46286475	-0.44	0.3381	0.196	0.9	DMPK	94.65
cg06175999	chr10	92682288	-1.125	0.8644	0.196	0.9	ANKRD1	87.95
cg18813353	chr12	31882203	-0.177	0.136	0.196	0.9	AMN1	4.07
cg11815811	chr3	151952874	-0.7528	0.5784	0.196	0.9		87.12
cg14590331	chr9	138782572	-0.8816	0.6774	0.196	0.9	CAMSAP1	77.22
cg03951153	chr3	98312680	0.2471	0.1899	0.196	0.9	CPOX	3.01
cg06825448	chr2	240884925	-1.167	0.8964	0.196	0.9		4.46
cg20930618	chr1	151162157	0.1426	0.1095	0.196	0.9	VPS72	2.45
cg23831110	chr14	102785987	-0.4877	0.3747	0.196	0.9	ZNF839	7.86
cg14774685	chr15	93123385	-0.5069	0.3895	0.196	0.9		88.83
cg16696774	chr19	42882838	0.8348	0.6415	0.196	0.9	MEGF8	60.43
cg02728651	chr5	79251870	-1.821	1.4	0.196	0.9		83.8
cg14557816	chr3	48282905	0.1254	0.09635	0.196	0.9	ZNF589	3.26
cg22767321	chr6	32143681	0.09629	0.07399	0.196	0.9	AGPAT1	1.77
cg09621573	chr15	42190730	-1.018	0.7824	0.196	0.9		91.2
cg26206680	chr17	20082505	0.284	0.2182	0.196	0.9	CYTSB	95.04
cg18118272	chr2	239240321	-0.897	0.6893	0.196	0.9	TRAF3IP1	89.2
cg00938658	chr6	28921103	-1.294	0.9944	0.196	0.9		18.97
cg01895026	chr12	120031852	0.3209	0.2466	0.196	0.9	TMEM233	3.88
cg02011074	chr1	171810468	0.3461	0.266	0.196	0.9	DNM3	2.49
cg09968461	chr2	40370829	-0.5435	0.4176	0.196	0.9	SLC8A1	91.57
cg08923054	chr8	41654455	-0.8329	0.64	0.196	0.9	ANK1	82.43
cg26606132	chr7	128501276	-0.9294	0.7142	0.196	0.9		72.42
cg13177860	chr6	79881191	-1.505	1.157	0.196	0.9		87.58
cg11103273	chr5	111192605	-0.8216	0.6314	0.196	0.9	C5orf13	91.87
cg05103623	chr6	159466458	1.627	1.25	0.196	0.9	TAGAP	4.65
cg23422036	chr7	12250390	-0.1983	0.1524	0.196	0.9	TMEM106B	3.26
cg08847737	chr11	102206714	-1.177	0.9046	0.196	0.9	BIRC3	90.26
cg13618939	chr10	46090486	0.3653	0.2807	0.196	0.9	MARCH8	5.86
cg08464897	chr14	24629492	0.5028	0.3864	0.196	0.9	IRF9	91.78
cg25936385	chr12	50298731	-0.3658	0.2811	0.196	0.9	FAIM2	93
cg03479204	chr13	114193155	-1.155	0.8877	0.196	0.9	TMCO3	95.63
cg21496580	chr6	31852263	-0.1164	0.08944	0.196	0.9	EHMT2	97.8
cg25535838	chr15	30917991	0.09651	0.07417	0.196	0.9	ARHGAP11B	1.95
cg23696212	chr12	54020901	-0.6185	0.4753	0.196	0.9	ATF7	85.2
cg11112729	chr7	148936221	-0.4388	0.3372	0.196	0.9	ZNF212	93.27
cg07156557	chr3	194185300	-1.227	0.9429	0.196	0.9	ATP13A3	90.02
cg26913186	chr15	25963457	0.5071	0.3897	0.196	0.9	ATP10A	92
cg05323467	chr6	32121758	-0.377	0.2898	0.196	0.9	PPT2	5.85
cg06185657	chr12	88429174	-0.2136	0.1642	0.196	0.9	C12orf29	5.08
cg16302916	chr14	22969695	0.7534	0.579	0.196	0.9		78.82
cg24265076	chr10	1939618	0.6574	0.5053	0.196	0.9		90.99
cg02830438	chr14	93651416	1.411	1.085	0.196	0.9	C14orf109	7.8
cg17343201	chr17	55038735	-1.424	1.095	0.196	0.9	COIL	81.17
cg07085962	chr6	27280010	-0.1664	0.1278	0.196	0.9	POM121L2	3.33
cg02595760	chr6	100066673	-0.5973	0.459	0.196	0.9		6.85
cg08581018	chr16	832942	-0.8511	0.6541	0.196	0.9	MSLNL	87.26
cg21206128	chr5	1190571	-0.2987	0.2295	0.196	0.9		95.66
cg15059367	chr2	198618	-1.543	1.186	0.196	0.9		87.04
cg24512731	chr4	22636203	-0.6908	0.5309	0.196	0.9		93.89
cg24688721	chr5	179225504	0.1267	0.09735	0.196	0.9	MIR1229	98.72
cg24048361	chr1	224776790	-0.2405	0.1848	0.196	0.9		95.31
cg22675598	chr10	45298460	-0.3663	0.2815	0.196	0.9		92.28
cg12394426	chr11	64009745	-2.976	2.287	0.196	0.9	FKBP2	18.83
cg15058600	chr13	41120764	-0.3878	0.298	0.196	0.9		94.21
cg20335959	chr17	79480594	0.2789	0.2143	0.196	0.9	ACTG1	8.32
cg02022733	chr5	140864578	-0.3865	0.297	0.196	0.9	PCDHGA4	7.68
cg04589210	chr2	86038589	-1.098	0.8435	0.196	0.9		58.37
cg12212453	chr14	38058639	1.166	0.8962	0.196	0.9		18.26
cg14256234	chr1	113217181	0.1599	0.1229	0.196	0.9	MOV10	3.54
cg01437209	chr7	92759444	-0.3875	0.2978	0.196	0.9	SAMD9L	94.46
cg25954539	chr6	31323677	4.083	3.138	0.196	0.9	HLA-B	55.28
cg03386509	chr8	27845994	1.008	0.775	0.196	0.9	SCARA5	88.49
cg16402879	chr10	97321208	0.6569	0.5049	0.196	0.9	SORBS1	4.92
cg16315992	chr17	62498297	-1.598	1.228	0.196	0.9	DDX5	82.9
cg21573880	chr6	31628050	0.224	0.1722	0.196	0.9	C6orf47	4.73
cg24038192	chr7	139320507	-0.7335	0.5638	0.196	0.9	HIPK2	39.26
cg14407075	chr12	50794574	0.4803	0.3692	0.196	0.9	LARP4	6.74
cg21680449	chr20	34206330	-0.738	0.5672	0.196	0.9	SPAG4	27.79
cg13315770	chr1	161016165	1.687	1.297	0.196	0.9	USF1	15.93
cg13430189	chr9	131843340	0.3956	0.3041	0.196	0.9	DOLPP1	4.15
cg26231241	chr17	47633976	0.3358	0.2581	0.196	0.9		7.11
cg24919342	chr3	127399204	-0.06095	0.04685	0.196	0.9	ABTB1	98.85
cg03469514	chrX	84189125	-1.559	1.199	0.196	0.9	UBE2DNL	75.58
cg02145916	chr8	128806082	-0.8375	0.6437	0.196	0.9	PVT1	22.68
cg06245338	chr17	74410839	1.261	0.9692	0.196	0.9	UBE2O	50.54
cg04482892	chr13	20703371	1.992	1.531	0.196	0.9		35.65
cg05902522	chr3	149348590	0.7769	0.5972	0.196	0.9	WWTR1	67.12
cg20632871	chr1	2318918	0.4996	0.384	0.196	0.9	MORN1	88.91
cg12938159	chr10	71332776	-0.4192	0.3223	0.196	0.9	NEUROG3	8.22
cg21540399	chr3	61859135	-0.4988	0.3834	0.196	0.9	PTPRG	91.14
cg09125311	chr7	157193615	3.357	2.58	0.196	0.9	DNAJB6	81.67
cg16814796	chr1	20811132	-0.207	0.1591	0.196	0.9	CAMK2N1	4.97
cg10960626	chr8	67785794	-2.926	2.249	0.196	0.9	C8orf45	89.5
cg01699028	chr15	25322897	-0.9794	0.7528	0.196	0.9	SNORD116-13	57.64
cg23875854	chr10	6531368	-0.6255	0.4808	0.196	0.9	PRKCQ	93.25
cg27231335	chr1	95393429	-0.9602	0.738	0.196	0.9	CNN3	23.82
cg13274713	chr17	59477286	1.079	0.8297	0.196	0.9	TBX2	6.29
cg08288345	chr6	31506604	-1.253	0.9635	0.196	0.9	BAT1	79.59
cg09864325	chr16	1193803	-0.1159	0.08908	0.196	0.9		98.31
cg04193970	chr14	38091926	0.5728	0.4403	0.196	0.9		5.4
cg09919787	chr11	32851356	-0.1255	0.09645	0.196	0.9	PRRG4	2.21
cg15832847	chr6	72130647	0.7183	0.5521	0.196	0.9	C6orf155	6.84
cg25417842	chr7	150822987	-3.012	2.315	0.196	0.9	AGAP3	70.5
cg00922748	chr12	2944322	-2.143	1.647	0.196	0.9	NRIP2	23.46
cg22231012	chr6	2990206	0.257	0.1975	0.196	0.9	DKFZP686I15217	4.09
cg04089246	chr7	47579217	0.65	0.4997	0.196	0.9	TNS3	81.73
cg19585586	chr18	47019331	-0.9885	0.7598	0.196	0.9	RPL17	90.62
cg26985798	chr11	60524323	-1.244	0.956	0.196	0.9	MS4A15	38.29
cg07545278	chr16	67219152	1.069	0.8217	0.196	0.9	KIAA0895L	10.69
cg21576904	chr18	12093625	-0.186	0.143	0.196	0.9		98.07
cg26135716	chr1	182360902	-0.7829	0.6018	0.196	0.9	GLUL	4.56
cg24300038	chr13	113819356	-0.6915	0.5316	0.196	0.9	PROZ	91.42
cg08900904	chr6	169260703	-0.6889	0.5296	0.196	0.9		86.66
cg01236774	chr12	122007814	1.559	1.198	0.196	0.9	KDM2B	64.02
cg27393487	chr19	15661527	-1.392	1.07	0.196	0.9	CYP4F22	70.48
cg06460983	chr10	91092340	-0.5924	0.4554	0.196	0.9	IFIT3	11.05
cg00488260	chr11	107461894	-0.08472	0.06513	0.196	0.9	ELMOD1	1.92
cg18102233	chrX	25034093	0.8798	0.6763	0.196	0.9	ARX	9.65
cg25659672	chr6	33358417	-0.4489	0.345	0.196	0.9	KIFC1	93.49
cg18491080	chr15	60286463	0.5783	0.4446	0.196	0.9		3.9
cg05826537	chr16	75178670	-0.6345	0.4878	0.196	0.9		90.43
cg15106420	chr5	109042237	-0.5063	0.3892	0.196	0.9	MAN2A1	93.02
cg00287636	chr16	49892218	-0.3272	0.2515	0.196	0.9		3.89
cg18452672	chrX	130423431	-0.6843	0.526	0.196	0.9	IGSF1	21.32
cg16110809	chr13	99473657	-0.6091	0.4682	0.196	0.9	DOCK9	90.2
cg13688889	chr9	100608707	-1.192	0.9161	0.196	0.9		78.52
cg04759335	chr10	21784250	-0.2747	0.2112	0.196	0.9	C10orf114	5.19
cg13376953	chr11	1750381	0.5225	0.4017	0.196	0.9	HCCA2	5.37
cg05999324	chr10	112655570	-1.625	1.249	0.196	0.9	PDCD4	84.93
cg13760395	chr14	95916072	0.5583	0.4292	0.196	0.9	C14orf49	91.52
cg14462800	chr6	80651943	-0.572	0.4397	0.196	0.9	ELOVL4	93.64
cg15521792	chr1	145590148	-1.972	1.516	0.196	0.9	NUDT17	69.51
cg06002683	chr7	154001891	-0.4988	0.3835	0.196	0.9	DPP6	8.11
cg18411040	chr1	83452405	-0.9843	0.7567	0.196	0.9		89.38
cg11405200	chr6	14212128	-0.9676	0.7439	0.196	0.9		63.16
cg08596642	chr1	182808238	0.3888	0.2989	0.196	0.9	DHX9	5.19
cg02923856	chr3	23989124	-0.6754	0.5192	0.196	0.9	NR1D2	89.84
cg07308381	chr17	6917370	0.8213	0.6314	0.196	0.9	RNASEK	75.86
cg11227621	chr1	244998656	-0.07057	0.05425	0.196	0.9	FAM36A	1.97
cg26786687	chr1	222120351	-0.5196	0.3995	0.196	0.9		90.58
cg21379733	chr3	71136296	0.9158	0.704	0.196	0.9	FOXP1	80.39
cg21279316	chr15	64915229	-0.2837	0.2181	0.196	0.9	ZNF609	5.99
cg01369220	chr5	140248564	-2.39	1.837	0.196	0.9	PCDHA7	54.69
cg18059933	chr8	95962463	2.023	1.555	0.196	0.9	TP53INP1	46.65
cg12640000	chr1	62660741	-0.3485	0.2679	0.196	0.9	L1TD1	5.5
cg04100307	chr8	2034238	-1.099	0.8449	0.196	0.9	MYOM2	78.61
cg18685330	chr7	70746877	-0.6868	0.528	0.196	0.9	WBSCR17	88.47
cg24151841	chr2	201332878	-0.3861	0.2969	0.196	0.9	SPATS2L	92.3
cg25621735	chr2	230933934	1.606	1.235	0.196	0.9	SLC16A14	72.62
cg27049886	chr13	25875635	0.1576	0.1211	0.196	0.9	NUPL1	2.67
cg26060667	chr1	247681242	-1.675	1.288	0.196	0.9		60
cg12540260	chr21	45209820	-0.1129	0.08683	0.196	0.9	RRP1	2.68
cg20746815	chr12	48546883	-1.388	1.067	0.196	0.9	ASB8	86.64
cg14515049	chr4	3075893	-0.6299	0.4843	0.196	0.9	HTT	10.15
cg20469879	chr19	37739757	-1.229	0.9446	0.196	0.9		78.51
cg00955544	chr21	31767222	-1.67	1.284	0.196	0.9	KRTAP13-1	85.13
cg04095556	chr1	151480775	0.3719	0.2859	0.196	0.9		91.02
cg26367456	chr3	105149981	-0.9049	0.6957	0.196	0.9	ALCAM	90.94
cg17526506	chr2	120124281	-0.6618	0.5088	0.196	0.9	DBI	10.53
cg09066026	chr12	3782896	-0.4951	0.3807	0.196	0.9	EFCAB4B	91.12
cg02792794	chr12	109592449	0.269	0.2068	0.196	0.9	ACACB	3.79
cg15473745	chr13	113095773	-0.5858	0.4504	0.196	0.9		91.06
cg01838004	chr9	100070007	-1.726	1.327	0.196	0.9	KIAA1529	40.48
cg04903962	chr12	53615479	0.363	0.2791	0.196	0.9	RARG	5.17
cg12817999	chr3	9438877	0.08194	0.063	0.196	0.9	LOC440944	1.48
cg24797501	chr2	8448311	0.4095	0.3148	0.196	0.9		91.23
cg18984486	chr2	23609845	0.6729	0.5174	0.196	0.9	KLHL29	5.72
cg05362384	chr7	5465887	-0.4305	0.331	0.196	0.9		5.66
cg03307893	chr15	26108683	0.8771	0.6744	0.196	0.9	ATP10A	3.53
cg11197458	chr1	236899013	-0.4184	0.3217	0.196	0.9	ACTN2	92.5
cg13506058	chr19	50270010	-2.089	1.606	0.196	0.9	AP2A1	2.56
cg08451218	chr3	49044399	0.3035	0.2334	0.196	0.9	P4HTM	5.99
cg08332212	chr6	33770850	-0.774	0.5952	0.196	0.9	MLN	89
cg07410339	chr10	76768310	-1.504	1.156	0.196	0.9	MYST4	66.6
cg16785291	chr7	133974228	1.117	0.8588	0.196	0.9	SLC35B4	91.56
cg04080022	chr16	89648534	0.8536	0.6563	0.196	0.9	CPNE7	74
cg05926478	chr4	151174724	-2.114	1.626	0.196	0.9	DCLK2	92.68
cg20428713	chr1	48162438	-0.3451	0.2654	0.196	0.9		93.17
cg13973985	chr19	14785604	-0.8302	0.6383	0.196	0.9	EMR3	18.24
cg03563090	chr6	30684878	-0.1925	0.148	0.196	0.9	MDC1	4.4
cg14911395	chr3	50311213	1.005	0.7729	0.196	0.9	SEMA3B	11.02
cg01881688	chr8	145897116	0.6855	0.5271	0.196	0.9		85.21
cg25632230	chr6	134101081	-0.9924	0.7631	0.196	0.9		91.73
cg20214316	chrX	7062489	0.5512	0.4238	0.196	0.9	HDHD1A	90.58
cg11934419	chr6	112575850	0.7983	0.6138	0.196	0.9	LAMA4	79.15
cg15948326	chr11	128775691	0.1628	0.1252	0.196	0.9	KCNJ5	3.45
cg15677294	chr19	6502938	-0.8752	0.673	0.196	0.9	TUBB4	73.73
cg04047127	chr2	203500074	0.899	0.6913	0.196	0.9	FAM117B	10.91
cg24952358	chr7	156561790	-1.143	0.8787	0.196	0.9	LMBR1	89.64
cg00517202	chr10	53333572	-1.795	1.38	0.196	0.9	PRKG1	81.22
cg11093418	chr2	64913405	-1.313	1.01	0.196	0.9		88.34
cg26796379	chr8	77766073	-0.7836	0.6025	0.196	0.9	ZFHX4	91.36
cg17918184	chr2	7073129	-0.6988	0.5373	0.196	0.9	RNF144A	93.12
cg13095560	chr17	27436915	0.1271	0.09773	0.196	0.9	MYO18A	97.48
cg08358587	chrX	100603709	1.006	0.7732	0.196	0.9	TIMM8A	16.39
cg20562176	chr19	8008963	0.3006	0.2311	0.196	0.9	TIMM44	3.73
cg23812195	chr1	100431666	-1.449	1.114	0.196	0.9		88.08
cg00650953	chr7	147500503	-0.5126	0.3942	0.196	0.9	CNTNAP2	91.19
cg14180747	chr9	37647717	-0.8814	0.6777	0.196	0.9		90.7
cg24100811	chr3	8664011	-0.9892	0.7607	0.196	0.9	C3orf32	91.4
cg26480543	chr19	55629279	-1.078	0.8287	0.196	0.9	PPP1R12C	5.15
ch.12.1531371R	chr12	75408877	0.1443	0.111	0.196	0.9		3.4
cg13494652	chrX	152486467	-0.891	0.6851	0.196	0.9	MAGEA1	82.31
cg02628050	chr2	70418124	-0.09552	0.07345	0.196	0.9	C2orf42	2.05
cg10941835	chr20	50419348	-0.2559	0.1968	0.196	0.9	SALL4	95.41
cg06024623	chr12	124827699	-0.3708	0.2852	0.196	0.9	NCOR2	96.52
cg02361458	chr1	57111511	-0.456	0.3506	0.196	0.9	PRKAA2	8.19
cg21492127	chr6	1101607	-4.756	3.657	0.196	0.9	LOC285768	80.65
cg09863225	chrX	48335010	-1.105	0.8494	0.196	0.9	FTSJ1	16.14
cg09423651	chr3	136618442	-0.6131	0.4714	0.196	0.9	NCK1	91.23
cg09397542	chr6	12718370	-1.112	0.8554	0.196	0.9	PHACTR1	80.4
cg08025464	chr2	1484593	2.573	1.979	0.196	0.9	TPO	81.66
cg15927403	chr12	57028905	-0.1174	0.09032	0.196	0.9	BAZ2A	3.24
cg06931327	chr5	95297900	0.4544	0.3495	0.196	0.9	ELL2	10.23
cg16714273	chr20	30455386	-0.2282	0.1755	0.196	0.9	DUSP15	95.48
cg13890379	chr18	67070324	-2.291	1.761	0.196	0.9	DOK6	44.46
cg00183888	chr7	155276880	-0.8271	0.636	0.196	0.9		84.12
cg13206850	chr7	105320396	1.404	1.079	0.196	0.9	ATXN7L1	74.08
cg04423976	chr4	75859672	-0.1988	0.1529	0.196	0.9	PARM1	3.26
cg23151706	chr11	69931353	-0.3937	0.3028	0.196	0.9	ANO1	92.84
cg01895124	chr19	3584954	-0.565	0.4345	0.196	0.9	GIPC3	90.76
cg24427993	chr6	30418847	0.5322	0.4093	0.196	0.9		3.95
cg07972458	chr1	204535000	1.593	1.225	0.196	0.9		51.72
cg03210827	chr10	104574906	-0.2502	0.1924	0.196	0.9	C10orf26	95.55
cg18237548	chr8	8860050	-1.434	1.102	0.196	0.9	ERI1	66.12
cg21157725	chr9	136809652	-0.8621	0.663	0.196	0.9	VAV2	76.81
cg03015942	chr8	49229380	-0.7933	0.6101	0.196	0.9		74.18
cg15519786	chr1	3266440	-1.307	1.005	0.196	0.9	PRDM16	71.64
cg12924825	chr18	6415087	0.1808	0.139	0.196	0.9	L3MBTL4	3.33
cg15026099	chr1	67220432	-1.36	1.046	0.196	0.9	TCTEX1D1	89.82
cg05637308	chr11	108092704	0.107	0.08232	0.196	0.9	ATM	2.75
cg20849855	chr13	114091716	0.7478	0.5751	0.196	0.9	ADPRHL1	83.4
cg04012924	chr11	13690702	-0.08513	0.06547	0.196	0.9	FAR1	2.21
cg19790321	chr2	61372165	-0.8785	0.6756	0.196	0.9	C2orf74	7.68
cg04390865	chr1	117214010	-0.4587	0.3527	0.196	0.9	MIR320B1	92.78
cg24360747	chr11	129230721	-0.7291	0.5608	0.196	0.9		90.84
cg12989934	chr5	170108187	-0.2245	0.1726	0.196	0.9	KCNIP1	4.81
cg22160769	chr7	134885498	-1.057	0.813	0.196	0.9	WDR91	91.88
cg09830308	chr16	74734321	-0.1045	0.08037	0.196	0.9	MLKL	3.05
cg18869061	chr15	100272053	-0.5791	0.4454	0.196	0.9	LYSMD4	95.67
cg09125623	chr6	168197983	-0.9177	0.7058	0.196	0.9	C6orf123	84.76
cg10362426	chr1	54518856	0.1642	0.1262	0.196	0.9	TMEM59	3.18
cg24097814	chr12	53320632	0.4217	0.3243	0.196	0.9		90.89
cg11526630	chr7	4845567	-2.138	1.644	0.196	0.9	RADIL	73.2
cg05263479	chr7	47092529	-1.893	1.456	0.196	0.9		20.51
cg10371050	chr10	133055449	-0.4343	0.334	0.196	0.9	TCERG1L	92.07
cg23913482	chr1	9294911	0.6574	0.5056	0.196	0.9	H6PD	6.36
cg10857441	chr5	6722123	3.247	2.497	0.196	0.9	POLS	68.61
cg19342883	chr19	19384498	-0.9126	0.7019	0.196	0.9	TM6SF2	58.51
cg27583030	chr4	186064515	0.7894	0.6071	0.196	0.9	SLC25A4	7.82
cg19315453	chr1	100678767	-0.3323	0.2556	0.196	0.9	DBT	95.75
cg16794596	chr11	105948815	-0.06242	0.04801	0.196	0.9	KBTBD3	1.51
cg13902786	chr9	138447960	-1.156	0.8893	0.196	0.9		75.56
cg02068388	chr5	107979173	-0.5121	0.3939	0.196	0.9		93.04
cg12097896	chr8	26471364	-0.3898	0.2998	0.196	0.9	DPYSL2	92.02
cg00424297	chr6	87865072	-0.07883	0.06063	0.196	0.9	ZNF292	1.99
cg25017349	chr6	131745773	-1.379	1.061	0.196	0.9		89.24
cg06875863	chr6	170764764	1.026	0.7888	0.196	0.9		72.09
cg13680876	chr9	71990127	-1.006	0.7738	0.196	0.9	FAM189A2	88.35
cg17450425	chr8	70982255	-0.7954	0.6117	0.196	0.9	PRDM14	13.95
cg18112431	chr13	49821843	-0.2564	0.1972	0.196	0.9	CDADC1	5.45
cg23193657	chr2	103233395	-0.61	0.4691	0.196	0.9		92.51
cg01232479	chr14	101497660	-0.6486	0.4988	0.196	0.9	MIR543	91.04
cg02370877	chr8	76316876	0.5046	0.3881	0.196	0.9		7.31
cg12534777	chr6	3064469	0.8791	0.6762	0.196	0.9		5.09
cg01074356	chr1	57884286	-0.6794	0.5225	0.196	0.9	DAB1	91.84
cg00770636	chr13	77566064	-0.1118	0.08603	0.196	0.9	CLN5	2.09
cg23534315	chr17	78082725	-0.9247	0.7112	0.196	0.9	GAA	82.52
cg25379156	chr8	47348070	-0.4638	0.3567	0.196	0.9		92.44
cg03767333	chr12	89938002	-0.7401	0.5692	0.196	0.9		87.46
cg06016427	chr4	71862187	-1.249	0.9607	0.196	0.9	DCK	28.48
cg11668512	chr20	39929580	0.3819	0.2937	0.196	0.9	ZHX3	93.45
cg03337256	chr3	15104742	-0.4896	0.3766	0.196	0.9	MRPS25	90.86
cg01146808	chr6	106551368	0.8792	0.6762	0.197	0.9	PRDM1	79.65
cg11555919	chr1	84763932	-0.3996	0.3073	0.197	0.9	SAMD13	8.28
cg14444650	chr2	19406301	0.602	0.463	0.197	0.9		83.26
cg02773588	chr3	48698519	-1.701	1.308	0.197	0.9	CELSR3	71.16
cg01988602	chr3	182473048	-1.7	1.308	0.197	0.9		78.39
cg08411235	chr11	35297026	0.4308	0.3313	0.197	0.9	SLC1A2	90.25
cg15557878	chr5	110406049	-0.5337	0.4105	0.197	0.9	TSLP	11.6
cg22185065	chr6	6318785	-1.279	0.9838	0.197	0.9	F13A1	44.32
cg14230938	chr11	43918832	-0.7593	0.584	0.197	0.9	LOC729799	90.51
cg12309938	chr13	98968161	-0.338	0.26	0.197	0.9	FARP1	93.04
cg15823064	chr1	87794194	-0.2872	0.2209	0.197	0.9	LMO4	4.11
cg24041000	chr12	13216200	-0.6711	0.5162	0.197	0.9	KIAA1467	92.97
cg18059699	chr3	45467287	-1.514	1.165	0.197	0.9	LARS2	87.99
cg11658304	chr14	100842893	-0.3844	0.2956	0.197	0.9	WARS	4.63
cg15880762	chr15	49447649	-0.5009	0.3853	0.197	0.9	GALK2	5.96
cg27577928	chr4	54975388	-0.5607	0.4313	0.197	0.9		15.46
cg01909024	chr1	26195345	-0.4458	0.3429	0.197	0.9	PAQR7	92.32
cg17882976	chr8	30361396	-0.6353	0.4887	0.197	0.9	RBPMS	91.4
cg01673284	chr16	4527211	-1.641	1.262	0.197	0.9	HMOX2	26.09
cg17537348	chrX	71364260	-0.8804	0.6772	0.197	0.9	FLJ44635	87.94
cg01217204	chr2	113239325	0.5675	0.4366	0.197	0.9	TTL	6.15
cg11967480	chr10	112290198	0.9526	0.7328	0.197	0.9		12.98
cg19213675	chr11	214949	0.3225	0.2481	0.197	0.9	RIC8A	92.74
cg17112108	chr11	66466465	0.59	0.4538	0.197	0.9	SPTBN2	94.26
cg19754094	chr2	74055942	0.1509	0.1161	0.197	0.9	STAMBP	2.88
cg07549381	chr16	88769970	0.3248	0.2499	0.197	0.9	RNF166	3.62
cg19060203	chr11	70150660	1.352	1.04	0.197	0.9	PPFIA1	82.41
cg09417809	chr12	115131223	-0.4289	0.3299	0.197	0.9		7.7
cg04314247	chr1	95286125	-0.5952	0.4579	0.197	0.9	SLC44A3	6.03
cg03416812	chr6	35230249	0.36	0.277	0.197	0.9	ZNF76	93.68
cg24997562	chr12	121476720	0.1364	0.1049	0.197	0.9	OASL	2.47
cg20486897	chr18	47087108	0.1022	0.07861	0.197	0.9	LIPG	2.48
cg09948909	chr6	144161137	-0.3396	0.2612	0.197	0.9		94.16
cg00703019	chr1	7831811	0.4405	0.3388	0.197	0.9	VAMP3	5.87
cg14187335	chr10	35896950	1.189	0.9144	0.197	0.9	GJD4	15.38
cg06560955	chr4	100316760	-0.4653	0.3579	0.197	0.9		91.44
cg25623409	chr8	97657368	0.1226	0.09434	0.197	0.9	PGCP	1.34
cg10659480	chr3	34055800	-0.6227	0.479	0.197	0.9		91.91
cg12224388	chr2	545599	1.076	0.8278	0.197	0.9		75.37
cg08111863	chr11	70882036	-0.7159	0.5508	0.197	0.9	SHANK2	80.11
cg03060590	chr7	155348125	-0.6522	0.5017	0.197	0.9		95.82
cg13432391	chr19	10828930	1.186	0.9124	0.197	0.9	DNM2	7.87
cg04853383	chr12	117176053	0.3337	0.2567	0.197	0.9	C12orf49	3.21
cg08626382	chr11	62108591	-1.405	1.081	0.197	0.9	ASRGL1	85.54
cg15395087	chrX	69282740	-0.7205	0.5543	0.197	0.9	OTUD6A	90.4
cg03324101	chr17	39892343	-0.5547	0.4268	0.197	0.9	HAP1	91.17
cg00484122	chr2	20579065	0.6874	0.5288	0.197	0.9		69.78
cg01968363	chr3	196258161	-1.102	0.8477	0.197	0.9		89.65
cg21138012	chr8	100903951	-1.252	0.9634	0.197	0.9	COX6C	89.53
cg01098320	chr8	11557597	0.4469	0.3438	0.197	0.9		8.46
cg17025730	chr5	133859798	-0.33	0.2539	0.197	0.9		5.69
cg23106158	chr14	50087524	-0.07649	0.05885	0.197	0.9	RPL36AL	1.97
cg13751872	chr9	88137318	-0.7568	0.5823	0.197	0.9		80.9
cg19716967	chr10	120101689	-0.1163	0.08945	0.197	0.9	C10orf84	3.41
cg13278539	chr8	38323059	1.559	1.199	0.197	0.9	FGFR1	22.08
cg21395782	chr19	19626814	0.4694	0.3611	0.197	0.9	NDUFA13	5.28
cg24344394	chr1	157790434	-1.197	0.9207	0.197	0.9	FCRL1	88.25
cg13422676	chr9	138399394	-0.453	0.3485	0.197	0.9		94.78
cg06246843	chr18	32074424	-0.3475	0.2673	0.197	0.9	DTNA	6.9
cg01018864	chr14	96158915	0.665	0.5116	0.197	0.9	TCL1B	84.9
cg12971660	chr2	173421442	0.5468	0.4207	0.197	0.9	PDK1	3.97
cg18994049	chr11	69813825	-0.5858	0.4507	0.197	0.9		85.14
cg09703114	chr12	132515752	-0.5671	0.4363	0.197	0.9	EP400	91.37
cg21233795	chr13	24868937	-0.6035	0.4643	0.197	0.9	SPATA13	93.05
cg15400471	chr2	102614827	-0.3532	0.2717	0.197	0.9	IL1R2	94.39
cg22303084	chr18	61637694	0.5643	0.4342	0.197	0.9	SERPINB8	4.16
cg13329242	chr11	117382759	-0.9162	0.7049	0.197	0.9	DSCAML1	74.39
cg10679277	chr11	128392708	0.2214	0.1704	0.197	0.9	ETS1	4.78
cg23590273	chr21	44105265	-1.854	1.426	0.197	0.9	PDE9A	83.47
cg17553080	chr11	71164601	0.123	0.09466	0.197	0.9	NADSYN1	2.96
cg20491963	chr1	161655124	-1.019	0.784	0.197	0.9	RPL31P11	89.35
cg13862848	chr13	44272416	0.5494	0.4227	0.197	0.9	ENOX1	90.63
cg10876863	chr6	155584613	-1.442	1.11	0.197	0.9	TFB1M	86.29
cg14000125	chr20	61704742	-0.9096	0.6998	0.197	0.9		73.06
cg11643773	chr19	10947238	0.06554	0.05042	0.197	0.9	TMED1	1.26
cg07438421	chr17	1675235	-0.7743	0.5957	0.197	0.9	SERPINF1	66.24
cg08961668	chr4	6957863	-0.5594	0.4304	0.197	0.9	TBC1D14	92.67
cg09588492	chr16	25266553	0.586	0.4509	0.197	0.9	ZKSCAN2	88.34
cg12442404	chr3	122512787	0.2229	0.1715	0.197	0.9	DIRC2	3.57
cg15367000	chr2	239017149	-0.7989	0.6147	0.197	0.9	ESPNL	84.63
cg22875024	chr20	31995970	-0.5748	0.4423	0.197	0.9	SNTA1	89.89
cg15999997	chr3	3885955	-1.164	0.8956	0.197	0.9	LRRN1	89.14
cg13883366	chr10	29747149	-1.196	0.92	0.197	0.9	SVIL	91.3
cg01092293	chr2	160761427	0.115	0.08847	0.197	0.9	LY75	2.69
cg26230819	chr1	154581325	0.254	0.1954	0.197	0.9	ADAR	4.67
cg06012656	chr17	41460183	-0.2519	0.1938	0.197	0.9	LOC100130581	94.15
cg19942977	chr11	83394759	-0.644	0.4955	0.197	0.9	DLG2	91.54
cg17131262	chr21	33247276	1.27	0.9772	0.197	0.9	HUNK	45.66
cg07304526	chr10	124221058	-1.029	0.7919	0.197	0.9	HTRA1	17.02
cg25877087	chrX	15518434	-1.448	1.114	0.197	0.9	BMX	86.3
cg10115490	chr5	56111596	1.548	1.191	0.197	0.9	MAP3K1	8.9
cg18372548	chr4	26913852	-0.3839	0.2954	0.197	0.9	STIM2	93.91
cg18103730	chr14	88458917	-0.2395	0.1842	0.197	0.9	GALC	6.18
cg19197795	chr20	37063999	-0.07354	0.05658	0.197	0.9	LOC388796	1.91
cg09925682	chr19	3373819	4.722	3.633	0.197	0.9	NFIC	75.44
cg14729148	chr10	11208339	0.1342	0.1033	0.197	0.9	CUGBP2	2.79
cg15173196	chr1	202311278	0.2784	0.2143	0.197	0.9	UBE2T	4.29
cg00677866	chr20	61051685	-0.4305	0.3313	0.197	0.9	GATA5	9.61
cg23490796	chr2	220282914	-1.085	0.8346	0.197	0.9	DES	38.23
cg15727320	chr12	48118973	-0.2501	0.1925	0.197	0.9	P11	94.62
cg18767846	chr2	182303206	-1.053	0.8104	0.197	0.9		28.19
cg04132007	chr8	145840027	-0.3656	0.2813	0.197	0.9	KIAA1688	92.1
cg23900422	chr17	77679767	-0.7967	0.6131	0.197	0.9		85.45
cg23574526	chr10	134024368	0.5041	0.3879	0.197	0.9	STK32C	90.83
cg25031380	chr1	40157119	0.458	0.3524	0.197	0.9	HPCAL4	3.48
cg06937409	chr14	91281948	-0.9388	0.7224	0.197	0.9	TTC7B	66.7
cg09816693	chr14	74706113	-0.7337	0.5646	0.197	0.9	VSX2	23.06
cg19996026	chr10	69455804	-1.473	1.133	0.197	0.9	CTNNA3	81.76
cg02157078	chr1	114888769	-1.951	1.501	0.197	0.9		12.59
cg04823738	chr15	23631875	-0.6761	0.5202	0.197	0.9		88.84
cg01872593	chr14	54446260	-1.348	1.037	0.197	0.9		35.43
cg13545874	chr17	72984872	-0.6509	0.5008	0.197	0.9	CDR2L	14.98
cg13152501	chr7	98626398	0.3785	0.2913	0.197	0.9	SMURF1	93.28
cg12368583	chr10	77605508	-0.8077	0.6216	0.197	0.9	C10orf11	12.77
cg01011530	chr13	112838611	0.7357	0.5661	0.197	0.9		67.04
cg02124645	chr3	139492386	-0.3483	0.268	0.197	0.9		93.02
cg22881174	chr10	7449665	-1.062	0.8171	0.197	0.9	SFMBT2	25.49
cg21537736	chrX	149534089	-0.6699	0.5155	0.197	0.9		23.97
cg20565914	chr14	106436787	-1.203	0.9254	0.197	0.9	ADAM6	80.27
cg01313538	chr3	178276460	-0.4141	0.3186	0.197	0.9	KCNMB2	90.28
cg05492845	chr11	64002298	-0.1648	0.1268	0.197	0.9	VEGFB	2.46
cg05396897	chr1	247611448	-2.375	1.828	0.197	0.9	NLRP3	26.64
cg18712919	chr2	28112170	-0.8012	0.6166	0.197	0.9	BRE	82.58
cg04258380	chr1	26249582	0.3087	0.2375	0.197	0.9		3.41
cg22407840	chr7	35304164	-4.634	3.566	0.197	0.9		82.01
cg10064897	chr1	46598380	0.2554	0.1966	0.197	0.9	PIK3R3	4.72
cg26728517	chr20	39319540	-0.5691	0.438	0.197	0.9		7.09
cg09824023	chr12	52283224	-1.004	0.7726	0.197	0.9	ANKRD33	95.08
cg27315279	chr10	120966843	0.5419	0.417	0.197	0.9	GRK5	2.97
cg05303559	chr7	158512380	1.742	1.341	0.197	0.9		87.89
cg04822710	chr9	140065972	-0.8541	0.6573	0.197	0.9	LRRC26	82.21
cg07612454	chr8	73164790	-1.314	1.011	0.197	0.9		81.09
cg06270074	chr4	153353276	-1.606	1.236	0.197	0.9	FBXW7	86.43
cg04521027	chr20	13971064	-0.7976	0.6138	0.197	0.9	SEL1L2	90.7
cg26252958	chr6	105847870	-0.5236	0.4029	0.197	0.9	PREP	87.02
cg04802696	chr14	101335381	-0.7857	0.6047	0.197	0.9	MIR493	80.56
cg10648908	chr22	43253189	1.146	0.8822	0.197	0.9	ARFGAP3	5.65
cg24493737	chr4	14113215	-0.3452	0.2657	0.197	0.9		93.51
cg00397559	chr5	82683873	-1.26	0.9694	0.197	0.9		92.14
cg14251471	chr9	23452127	-0.1489	0.1146	0.197	0.9		97.12
cg12143717	chr8	145133263	0.8072	0.6212	0.197	0.9	EXOSC4	5.11
cg16320173	chr6	168443003	-0.5649	0.4348	0.197	0.9	KIF25	88.29
cg16099353	chr2	174420384	-1.582	1.217	0.197	0.9		88.39
cg01910741	chr6	36843333	0.656	0.5048	0.197	0.9	PPIL1	85.89
cg01925498	chr1	148901580	-0.6375	0.4906	0.197	0.9		29.84
cg13521229	chr19	51013630	-0.9568	0.7363	0.197	0.9	JOSD2	79.44
cg22516696	chr8	122251921	-1.183	0.9103	0.197	0.9		89.53
cg21755169	chr6	33262600	-0.4831	0.3718	0.197	0.9	RGL2	90.58
cg24541425	chr12	130529058	-1.204	0.9263	0.197	0.9		45.06
cg26254345	chr10	2971684	1.517	1.168	0.197	0.9		87.54
cg06376715	chr1	3634918	-1.038	0.7989	0.197	0.9	TP73	35.68
cg03330372	chr7	151356654	-0.8899	0.6849	0.197	0.9	PRKAG2	91.72
cg01664300	chr6	15911690	-2.366	1.821	0.197	0.9		80.02
cg24678732	chr3	40889142	0.683	0.5256	0.197	0.9		84.89
cg06086731	chr1	38942075	-0.5366	0.413	0.197	0.9		9.23
cg16452361	chr15	76483201	0.1885	0.1451	0.197	0.9	C15orf27	3.89
cg26673053	chr6	33378951	-0.1991	0.1532	0.197	0.9	PHF1	3.16
cg16001384	chr8	134306801	0.5825	0.4483	0.197	0.9	NDRG1	83.61
cg08955276	chrX	67719027	1.373	1.056	0.197	0.9	YIPF6	24.77
cg07997370	chr16	34443120	-1.42	1.093	0.197	0.9		59.41
cg16721177	chr12	104444011	-0.2711	0.2086	0.197	0.9	GLT8D2	6.03
cg21706535	chr22	37174758	-0.264	0.2032	0.197	0.9		94.43
cg18055230	chr19	16296654	-0.5173	0.3982	0.197	0.9	FAM32A	8.55
cg04021502	chr5	1270598	-0.5525	0.4252	0.197	0.9	TERT	85.12
cg24512400	chr19	51522561	-0.1987	0.153	0.197	0.9	KLK10	2.12
cg24881993	chr12	56981896	-1.078	0.83	0.197	0.9	RBMS2	84.3
cg03437748	chr15	99193247	1.779	1.369	0.197	0.9	IGF1R	5.55
cg05218311	chr11	79151791	-0.8077	0.6216	0.197	0.9	ODZ4	14.26
cg05792494	chr6	43603252	-0.8461	0.6512	0.197	0.9	MAD2L1BP	46.16
cg13307782	chr5	77291146	-0.3895	0.2998	0.197	0.9		93.73
cg26438942	chr15	77695188	-1.385	1.066	0.197	0.9		83.41
cg27112317	chr16	84495490	0.8404	0.6468	0.197	0.9	ATP2C2	96.42
cg07078735	chr15	60284643	-1.341	1.032	0.197	0.9		88.29
cg26477746	chr16	3727482	-0.7563	0.5821	0.197	0.9	TRAP1	89.98
cg15996644	chr12	54370352	0.546	0.4202	0.197	0.9		4.85
cg09197492	chr11	2571399	-0.1977	0.1522	0.197	0.9	KCNQ1	97.31
cg17211077	chr3	151647132	1.659	1.277	0.197	0.9		67.72
cg06853142	chr19	58907509	-0.6081	0.468	0.197	0.9		18.36
cg06550704	chr17	73738580	-0.7422	0.5713	0.197	0.9	ITGB4	90.74
cg07159518	chr13	22058228	1.284	0.9882	0.197	0.9		34.31
cg13676204	chr14	61447818	0.07224	0.0556	0.197	0.9	SLC38A6	1.15
cg22544971	chr5	124636554	-1.424	1.096	0.197	0.9		88.62
cg03754705	chr19	55767810	-0.5266	0.4053	0.197	0.9	SAPS1	89.63
cg22259724	chr17	7479880	-0.3835	0.2952	0.197	0.9	EIF4A1	92.2
cg13981325	chr1	11002748	-1.604	1.235	0.197	0.9		69.14
cg24916013	chr19	34973191	-0.6104	0.4699	0.197	0.9	WTIP	10
cg23130013	chr2	165555937	-1.021	0.7861	0.197	0.9	COBLL1	89.84
cg02217159	chr6	62996697	-0.8406	0.647	0.197	0.9	KHDRBS2	16.83
cg04906603	chr2	73048869	-1.504	1.157	0.197	0.9	EXOC6B	86.31
cg02037503	chr14	23540729	1.31	1.009	0.197	0.9	ACIN1	22.35
cg00671225	chr6	133138165	0.7747	0.5963	0.197	0.9	RPS12	50.95
cg14155388	chr9	92087586	-1.101	0.8475	0.197	0.9	SEMA4D	86.96
cg21956507	chr19	41197903	-0.6844	0.5268	0.197	0.9	ADCK4	81.13
cg08969950	chr5	92929679	0.275	0.2116	0.197	0.9	NR2F1	5.08
cg17685579	chr13	114914537	-0.6638	0.511	0.197	0.9		90.83
cg23047500	chr10	118765255	-0.6097	0.4693	0.197	0.9	KIAA1598	12.43
cg17297475	chr11	644218	-0.9116	0.7017	0.197	0.9		72.98
cg22946648	chr20	43243398	-0.5276	0.4061	0.197	0.9	PKIG	86.72
cg18467168	chr3	13114803	-0.1429	0.11	0.197	0.9	IQSEC1	3.14
cg11243683	chr1	202183605	-0.06875	0.05292	0.197	0.9	LGR6	1.81
cg24845318	chrX	12156532	-2.11	1.624	0.197	0.9	FRMPD4	24.29
cg08701952	chr6	46459758	-0.2781	0.214	0.197	0.9		5.21
cg16181202	chr4	156875136	0.2678	0.2061	0.197	0.9	CTSO	3.64
cg24656005	chr17	34434265	0.6878	0.5294	0.197	0.9		87.26
cg13910990	chr2	95526539	0.7812	0.6013	0.197	0.9		52.31
cg01750716	chr8	14660063	-0.7612	0.5859	0.197	0.9	SGCZ	91.08
cg04572013	chr3	32726536	0.08721	0.06713	0.197	0.9	CNOT10	1.62
cg14543527	chr12	133202842	-0.4691	0.3611	0.197	0.9	POLE	92.43
cg23154024	chrX	57021680	0.5981	0.4604	0.197	0.9	SPIN3	26.76
cg26229092	chr10	31816809	-1.447	1.114	0.197	0.9	ZEB1	86.28
cg00627241	chr22	29711922	-0.1203	0.09261	0.197	0.9	RASL10A	3.49
cg12590774	chr5	150138773	-0.1309	0.1007	0.197	0.9	DCTN4	3.57
cg15606017	chr15	39544540	0.4587	0.3531	0.197	0.9	C15orf54	90.89
cg01683373	chr3	187916442	-0.3703	0.285	0.197	0.9	LPP	93.14
cg01644702	chr2	192656596	-0.5919	0.4556	0.197	0.9		93.06
cg05169099	chr5	481640	-0.575	0.4426	0.197	0.9	SLC9A3	91.63
cg22305346	chr17	7830039	1.016	0.7823	0.197	0.9	KCNAB3	90.08
cg15943139	chr6	22061708	-1.302	1.002	0.197	0.9	FLJ22536	83.06
cg26010756	chr6	7731069	-0.5111	0.3934	0.197	0.9	BMP6	93.18
cg20014412	chr1	25381898	-1.091	0.8401	0.197	0.9		73.2
cg09205293	chr16	89132956	-0.4972	0.3827	0.197	0.9		91.17
cg00587304	chr3	172468157	0.1734	0.1335	0.197	0.9		2.93
cg21718380	chr4	3827930	2.16	1.663	0.197	0.9		88.71
cg16278716	chr3	123813587	-0.3538	0.2723	0.197	0.9	KALRN	93.61
cg23763647	chr10	4868690	-0.8494	0.6538	0.197	0.9	AKR1E2	2.86
cg01515516	chr19	14544032	-0.807	0.6212	0.197	0.9	PKN1	7.8
cg01196079	chr1	3201858	-0.7592	0.5845	0.197	0.9	PRDM16	75.15
cg11022060	chr15	83298969	-1.859	1.431	0.197	0.9	CPEB1	50.08
cg06980252	chr7	137605253	-0.4901	0.3773	0.197	0.9	CREB3L2	93.52
cg04450037	chr16	11812041	-0.8243	0.6345	0.197	0.9	TXNDC11	87.14
cg21179713	chr9	123636505	0.2984	0.2297	0.197	0.9	PHF19	94.01
cg11516463	chr5	53811272	-0.2038	0.1569	0.197	0.9		95.48
cg11779941	chrX	153606335	-0.8985	0.6917	0.197	0.9	EMD	42.29
cg14092045	chr9	116450241	0.09898	0.07619	0.197	0.9		2.29
cg15951661	chr14	71277141	-1.252	0.9639	0.197	0.9	MAP3K9	50.54
cg02023717	chr17	37846697	-0.3681	0.2834	0.197	0.9	ERBB2	93.33
cg03369999	chr3	194342992	0.8512	0.6552	0.197	0.9	TMEM44	78.73
cg09077675	chr1	212209363	2.082	1.603	0.197	0.9	INTS7	6.37
cg23240171	chr6	136346628	-0.5296	0.4077	0.197	0.9	PDE7B	91.6
cg26216243	chr6	49495283	-1.426	1.097	0.197	0.9	GLYATL3	82.37
cg14181982	chr2	48668251	0.3086	0.2376	0.197	0.9	KLRAQ1	2.08
cg05973840	chr6	29761044	-1.273	0.9797	0.197	0.9	HCG4	55.82
cg00030604	chr1	2379831	-0.8965	0.6901	0.197	0.9		54.5
cg11075754	chr4	53617448	0.5427	0.4178	0.197	0.9		4.63
cg26207357	chr2	190539199	-0.2801	0.2156	0.197	0.9		2.54
cg03728296	chr12	58013271	-0.8794	0.677	0.197	0.9	SLC26A10	10.03
cg06011323	chr6	31645468	0.5364	0.4129	0.197	0.9	LY6G5C	91.17
cg01554625	chr6	30688579	-0.2691	0.2072	0.197	0.9	TUBB	7.81
cg19745317	chr1	53789112	0.6333	0.4875	0.197	0.9	LRP8	86.87
cg26385062	chr6	33159361	-0.751	0.5782	0.197	0.9	COL11A2	41.44
cg27467358	chr12	132901800	-0.3635	0.2799	0.197	0.9	GALNT9	92.98
cg13060573	chr17	37709314	-0.3251	0.2503	0.197	0.9		94.37
cg06057045	chr2	233562093	0.494	0.3804	0.197	0.9	GIGYF2	4.1
cg17451422	chr2	61293253	-0.2754	0.212	0.197	0.9	KIAA1841	4.72
cg09951048	chr8	21966736	0.4512	0.3473	0.197	0.9	NUDT18	2.42
cg04467334	chr11	6291927	2.013	1.55	0.197	0.9	CCKBR	68.4
cg03296204	chr17	77923971	-0.4086	0.3146	0.197	0.9	TBC1D16	91.69
cg05779595	chr13	112836631	-2.195	1.69	0.197	0.9		28.39
cg24684576	chr17	42883379	-1.32	1.016	0.197	0.9	GJC1	82.31
cg11799387	chr10	1068528	-0.5567	0.4286	0.197	0.9	C10orf110	92.23
cg13674535	chr17	79361026	0.5406	0.4162	0.197	0.9		2.79
cg04829760	chr7	156403885	-0.6262	0.4821	0.197	0.9		87.01
cg23712030	chr11	94823751	-0.3827	0.2946	0.197	0.9	ENDOD1	7.58
cg02183531	chr2	62113199	-1.425	1.097	0.197	0.9	CCT4	88.6
cg26382678	chr11	1083299	-1.351	1.04	0.197	0.9	MUC2	51.91
cg14312921	chr9	1979255	0.4653	0.3583	0.197	0.9		85.77
cg07031872	chr14	92788417	-0.8126	0.6256	0.197	0.9	SLC24A4	53.45
cg09912988	chr12	25347752	0.744	0.5728	0.197	0.9	LYRM5	12.45
cg20224991	chr7	65511110	-1.522	1.172	0.197	0.9		85.31
cg11531021	chr2	220417249	-0.123	0.09469	0.197	0.9	OBSL1	3.07
cg07922062	chr19	33867079	0.7692	0.5922	0.197	0.9	CEBPG	83.27
cg26113488	chr1	39249433	2.225	1.713	0.197	0.9		22.45
cg04600299	chr7	149570367	1.327	1.021	0.197	0.9	ATP6V0E2	5.69
cg10053622	chr17	7643808	-1.491	1.148	0.197	0.9	DNAH2	78.25
cg14059534	chr14	70242852	-1.902	1.465	0.197	0.9	SLC10A1	91.54
cg06228542	chr12	56123961	-0.1748	0.1346	0.197	0.9	CD63	3.02
cg17012154	chr7	2275030	0.2911	0.2242	0.197	0.9	FTSJ2	93.96
cg18595196	chr3	52726726	-0.3354	0.2582	0.197	0.9	GNL3	93.29
cg03149454	chr20	33104576	0.166	0.1278	0.197	0.9	DYNLRB1	3.6
cg00816880	chr19	54676994	0.5016	0.3862	0.197	0.9	TMC4	7.53
cg18703541	chr21	45762070	1.535	1.182	0.197	0.9		64.36
cg05140069	chr1	13910667	-0.1047	0.08061	0.197	0.9	PDPN	2.76
cg06876648	chr17	77181544	0.7011	0.5398	0.197	0.9	HRNBP3	78.79
cg20036302	chr15	89090510	-1.128	0.8685	0.197	0.9	DET1	90.99
cg11660537	chr16	3304363	-1.055	0.8126	0.197	0.9	MEFV	52.93
cg23570034	chrX	149396133	-0.5761	0.4436	0.197	0.9	MIR2114	87.49
cg16784366	chr3	8561593	-1.048	0.8066	0.197	0.9	LMCD1	86.48
cg20458981	chr13	41885231	-0.2279	0.1755	0.197	0.9	NAA16	4.33
cg04022108	chr8	29121082	-0.5005	0.3854	0.197	0.9	KIF13B	9.81
cg21962610	chr19	7580923	-0.1604	0.1235	0.197	0.9	ZNF358	3.44
cg09897604	chr10	49893549	-0.722	0.556	0.197	0.9	WDFY4	18.35
cg02582514	chr14	101532170	-0.3269	0.2517	0.197	0.9	MIR410	93.66
cg17804387	chr3	122283011	-0.1101	0.08477	0.197	0.9	PARP9	2.33
cg04074001	chr4	148861409	-0.3444	0.2652	0.197	0.9	ARHGAP10	93.98
cg11566977	chr4	4860617	0.3052	0.235	0.197	0.9	MSX1	5.46
cg04993082	chr1	226178964	0.8352	0.6431	0.197	0.9	C1orf55	78.9
cg11899895	chr7	27779895	0.1205	0.09276	0.197	0.9	TAX1BP1	2.87
cg17529823	chrX	34145838	-0.8635	0.6649	0.197	0.9		86.04
cg11582717	chr17	63452460	-0.8536	0.6572	0.197	0.9		81.14
cg01921777	chr1	40839564	0.4119	0.3172	0.197	0.9	SMAP2	4.45
cg07436152	chr6	50819236	-0.4425	0.3407	0.197	0.9		7.57
cg25162533	chr17	81032067	-1.969	1.516	0.197	0.9		46.39
cg13596713	chr12	132879809	-0.7288	0.5612	0.197	0.9	GALNT9	89.48
cg21652260	chr17	48245077	-0.7017	0.5403	0.197	0.9	SGCA	78.52
cg06341590	chr4	57624431	0.2912	0.2242	0.197	0.9		4.57
cg03486307	chr16	86597223	0.3624	0.2791	0.197	0.9		6.43
cg05914069	chr10	101541451	0.546	0.4205	0.197	0.9	ABCC2	85.79
cg12821367	chr3	64205670	-0.3718	0.2863	0.197	0.9	PRICKLE2	93.58
cg21057473	chr11	5346163	-1.784	1.374	0.197	0.9	OR51B2	87.15
cg09756226	chr4	125343843	-0.9157	0.7051	0.197	0.9		92.65
cg14844341	chr5	139089549	0.1998	0.1538	0.197	0.9		2.73
cg10436631	chr17	96433	0.5294	0.4077	0.197	0.9	RPH3AL	90.74
cg07846755	chr3	193852699	-0.4687	0.3609	0.197	0.9	HES1	6.99
cg02108176	chr1	22109593	0.9072	0.6985	0.197	0.9	USP48	11.56
cg23585910	chr11	134123368	0.1116	0.08595	0.197	0.9	THYN1	2.03
cg17224181	chr3	42064950	-1.78	1.371	0.197	0.9		76.54
cg03222672	chr9	125878106	-0.443	0.3412	0.197	0.9	C9orf45	93.86
cg15087740	chr1	248112137	-0.832	0.6407	0.197	0.9	OR2L8	92.76
cg07968979	chr6	27291363	-0.8779	0.676	0.197	0.9	FKSG83	90.79
cg26689643	chr4	728041	-0.2299	0.1771	0.197	0.9	PCGF3	95.58
cg12629098	chr12	133414255	0.6897	0.5311	0.197	0.9		86.26
cg02923162	chr13	101186247	0.2566	0.1976	0.197	0.9	A2LD1	94.48
cg03264729	chr11	72347339	-0.4017	0.3094	0.197	0.9	PDE2A	92.32
cg16353615	chr17	21367564	-1.269	0.9771	0.197	0.9		23.69
cg19923114	chr2	80247297	-1.523	1.173	0.197	0.9	CTNNA2	89.43
cg12714719	chr6	43135100	-0.9193	0.708	0.197	0.9		83.27
cg06125456	chr1	111750610	-1.017	0.7828	0.197	0.9		87.12
cg03412763	chr11	125771358	-0.8936	0.6881	0.197	0.9	PUS3	91.21
cg01866770	chr22	40079107	-0.3602	0.2774	0.197	0.9	CACNA1I	91.5
cg18940274	chr7	148469757	-0.5934	0.457	0.197	0.9	CUL1	92.91
cg26296364	chr10	63212206	0.2594	0.1997	0.197	0.9	TMEM26	4.55
cg13690703	chr3	88030644	-0.8033	0.6186	0.197	0.9	HTR1F	90.53
cg01994994	chr16	48999049	-0.5565	0.4285	0.197	0.9		89.26
cg15594450	chr11	74460020	0.9174	0.7065	0.197	0.9	RNF169	4.04
cg03271293	chr2	6920924	-0.3839	0.2956	0.197	0.9		8.68
cg16525246	chr11	129241467	-0.9432	0.7263	0.197	0.9		19.15
cg06587249	chr19	57109049	-2.335	1.798	0.197	0.9	ZNF71	90.7
cg09646754	chr20	44207543	-0.5837	0.4495	0.197	0.9	WFDC8	80.5
cg05043074	chr5	177615518	-0.4955	0.3816	0.197	0.9	GMCL1L	91.69
cg02981103	chr14	24049380	-0.365	0.2811	0.197	0.9	JPH4	92.37
cg22694813	chr15	71646079	-0.331	0.2549	0.197	0.9	THSD4	93.05
cg09500207	chr11	68249304	-0.9565	0.7366	0.197	0.9	SAPS3	91.02
cg03169472	chr6	33246008	-0.6388	0.492	0.197	0.9	B3GALT4	41.21
cg19201009	chr10	99475406	0.2825	0.2175	0.197	0.9	MARVELD1	95.99
cg26787239	chr5	132008525	-0.6431	0.4953	0.197	0.9	IL4	87.61
cg16928551	chr6	32847441	-0.666	0.5129	0.197	0.9	PPP1R2P1	88.37
cg20533955	chr8	17780351	0.2508	0.1932	0.197	0.9	PCM1	3.44
cg15898874	chr15	96515411	-0.2849	0.2194	0.197	0.9		6
cg03892601	chr7	148036314	-1.486	1.145	0.197	0.9	CNTNAP2	25.47
cg11283427	chr10	102986306	0.4781	0.3682	0.197	0.9		7.67
cg17557874	chr3	106959585	0.2701	0.208	0.197	0.9	LOC344595	3
cg20561908	chr1	38471336	-0.1771	0.1364	0.197	0.9	FHL3	4.02
cg14554519	chr2	11101032	-0.8704	0.6703	0.197	0.9		68.23
cg01034913	chr10	133951708	0.7325	0.5642	0.197	0.9	JAKMIP3	84.45
cg06943668	chr2	102755847	0.4854	0.3739	0.197	0.9		89.09
cg14646081	chr9	71691305	-1.524	1.174	0.197	0.9	FXN	86.55
cg19640303	chr1	37271960	-0.1947	0.15	0.197	0.9	GRIK3	96.96
cg22585269	chr22	29137759	1.166	0.8983	0.197	0.9	CHEK2	19.6
cg21417459	chr1	203247740	0.717	0.5522	0.197	0.9		8.38
cg09861496	chr12	132237672	-0.3372	0.2597	0.197	0.9	SFRS8	95.37
cg07826777	chr6	26156990	-0.3663	0.2821	0.197	0.9	HIST1H2BD	7.08
cg11231143	chr17	26554245	-1.172	0.9025	0.197	0.9	PYY2	58.82
cg07255158	chr13	112321885	-0.1526	0.1175	0.197	0.9		97.77
cg26055718	chr10	65125687	-0.5799	0.4466	0.197	0.9	JMJD1C	91.67
cg13708803	chr8	138898243	0.852	0.6563	0.197	0.9		58.86
cg15138712	chr1	65036756	-1.157	0.8914	0.197	0.9	CACHD1	90.67
cg14817765	chr20	2444494	-0.6908	0.5321	0.197	0.9	SNORD119	88.99
cg08237663	chr3	130745839	0.4451	0.3428	0.197	0.9	NEK11	3.46
cg16634718	chr10	52496341	-2.213	1.704	0.197	0.9		84.11
cg25417917	chr2	151452323	-0.8803	0.6781	0.197	0.9		91.48
cg10447827	chr8	142178476	-0.192	0.1479	0.197	0.9	DENND3	98.06
cg24705668	chr4	141949314	-1.081	0.833	0.197	0.9	RNF150	90.33
cg00479912	chr16	79472241	-0.518	0.399	0.197	0.9		87.28
cg14742937	chr8	39172097	-2.1	1.617	0.197	0.9	ADAM5P	24.8
cg00782772	chr16	87754076	-0.2739	0.211	0.197	0.9	KLHDC4	95.98
cg20593611	chr2	164593221	-0.1047	0.08063	0.197	0.9	FIGN	2.58
cg07283407	chrX	133679994	-0.7978	0.6145	0.197	0.9	MGC16121	83.84
cg13661109	chr9	129433708	-0.9482	0.7304	0.197	0.9	LMX1B	13.27
cg10370872	chr16	88970457	1.215	0.9362	0.197	0.9	CBFA2T3	85.16
cg05346688	chr15	92459525	-0.7877	0.6068	0.197	0.9	SLCO3A1	97.17
cg23278137	chr5	106269670	-0.4512	0.3475	0.197	0.9		90.45
cg01403103	chr16	112852	-0.6212	0.4785	0.197	0.9	RHBDF1	90.62
ch.2.346154R	chr2	12111086	0.8629	0.6647	0.197	0.9		11.92
cg10829227	chr19	47200595	-1.189	0.9155	0.197	0.9	PRKD2	66.39
cg05368158	chr7	82794965	-1.039	0.8003	0.197	0.9		90.12
cg14809932	chr6	29525723	-0.605	0.4661	0.197	0.9	UBD	91.48
cg22171725	chr15	72523569	0.8221	0.6333	0.197	0.9	PKM2	7.29
cg16587725	chr11	41139791	1.405	1.082	0.197	0.9		71.82
cg06490225	chr17	35298825	-1.017	0.783	0.197	0.9	LHX1	22.18
cg22259330	chr3	183529696	-0.3542	0.2729	0.197	0.9	YEATS2	93.71
cg20033071	chr12	32112939	-0.2777	0.2139	0.197	0.9	C12orf35	5.3
cg02787989	chr2	11713968	-0.6056	0.4665	0.197	0.9	GREB1	88.25
cg10817887	chr17	72732964	-0.1013	0.07801	0.197	0.9	RAB37	2.09
cg25418528	chr22	21381565	-0.3691	0.2843	0.197	0.9	P2RX6	92.83
cg04870212	chr1	6464845	0.1125	0.08667	0.197	0.9		2.37
cg11036041	chr4	41365307	1.203	0.9263	0.197	0.9	LIMCH1	79.97
cg00785783	chr3	112280577	-0.093	0.07164	0.197	0.9	ATG3	2.12
cg13617355	chr19	52256460	-0.4905	0.3778	0.197	0.9	FPR1	90.93
cg05613254	chr2	237993279	0.2564	0.1975	0.197	0.9	COPS8	94.52
cg18863314	chr6	97731418	-0.08373	0.0645	0.197	0.9	MIR548H3	1.73
cg18098089	chr17	146487	0.7181	0.5531	0.197	0.9	RPH3AL	83.74
cg26821003	chr7	138125417	0.6679	0.5145	0.197	0.9		90.34
cg05017309	chr6	154361687	-0.7718	0.5946	0.197	0.9	OPRM1	90.62
cg01715551	chr20	57426789	-0.9496	0.7315	0.197	0.9	GNAS	43.66
cg20191094	chr5	89825647	0.2129	0.164	0.197	0.9	LYSMD3	2.08
cg09796602	chr16	23156203	0.6392	0.4924	0.197	0.9	USP31	89.01
cg03391040	chr19	37569273	0.4047	0.3117	0.197	0.9	ZNF420	5.23
cg12908399	chr1	229570288	0.5521	0.4253	0.197	0.9	ACTA1	5.68
cg11521969	chr7	131630495	-0.8151	0.6279	0.197	0.9		27.79
cg26405097	chr6	15428301	0.8707	0.6708	0.197	0.9	JARID2	30.48
cg12247536	chr12	113428107	-0.8355	0.6437	0.197	0.9	OAS2	89.2
cg16529034	chr14	21525131	0.4396	0.3386	0.197	0.9	RNASE8	90.27
cg26676468	chr5	112539223	-0.5272	0.4061	0.197	0.9	MCC	94.07
cg04674497	chr6	45346044	0.3848	0.2964	0.197	0.9	SUPT3H	5.57
cg01869342	chr4	106983673	-0.7381	0.5686	0.197	0.9	TBCK	93.07
cg10768564	chr19	8576249	-0.09582	0.07381	0.197	0.9	ZNF414	97.95
cg23092527	chr1	8703002	-0.4565	0.3517	0.197	0.9	RERE	93.5
cg04554613	chr2	169945470	0.9935	0.7653	0.197	0.9	DHRS9	91.75
cg26547875	chr11	62123922	-0.6408	0.4936	0.197	0.9	ASRGL1	92.55
cg10233904	chr20	61625364	-0.5085	0.3917	0.197	0.9		91.51
cg11383802	chr11	71145904	0.2451	0.1888	0.197	0.9	DHCR7	98.09
cg01915804	chrX	77395258	-0.8961	0.6903	0.197	0.9	TAF9B	20.06
cg12851504	chr3	37035222	-0.1751	0.1349	0.197	0.9	MLH1	2.81
cg04481603	chr10	104182930	-1.023	0.7878	0.197	0.9		71.99
cg02503395	chr8	144651610	-0.181	0.1394	0.197	0.9	C8orf73	3.26
cg13305793	chr1	210517139	1.276	0.9828	0.197	0.9	HHAT	52.3
cg14389139	chr11	1007218	-0.6724	0.518	0.197	0.9	AP2A2	83.68
cg13306164	chr1	33352184	-0.0742	0.05716	0.197	0.9	HPCA	1.9
cg25632983	chr12	132568608	0.4929	0.3797	0.197	0.9	EP400NL	5.97
cg25560775	chr15	65707468	-0.6332	0.4878	0.197	0.9	IGDCC4	87.66
cg01456325	chr16	23678095	-0.4568	0.3519	0.197	0.9	DCTN5	92.26
cg07816556	chr6	26017280	-2.044	1.575	0.197	0.9	HIST1H1A	70.3
cg12897942	chr3	170626357	0.6545	0.5043	0.197	0.9	EIF5A2	4.03
cg11186282	chr6	168418442	0.4692	0.3615	0.197	0.9	KIF25	91.09
cg20612286	chr1	66457146	-0.8803	0.6782	0.197	0.9	PDE4B	90.46
cg23101680	chr13	46277286	1.097	0.8454	0.197	0.9	SPERT	71.29
cg13630845	chr19	16682861	-0.08619	0.06641	0.197	0.9	SLC35E1	2.33
cg17258537	chr5	179401804	1.426	1.099	0.197	0.9	RNF130	82.28
cg18634637	chr17	686357	-1.192	0.9181	0.197	0.9	RNMTL1	76.12
cg02526981	chr10	131650388	-0.436	0.3359	0.197	0.9	EBF3	94.32
cg21077636	chr5	37209182	-1.677	1.292	0.197	0.9	C5orf42	74.51
cg21986781	chr11	64029923	-0.1632	0.1258	0.197	0.9	PLCB3	98.8
cg24037795	chr7	130135262	-0.6666	0.5136	0.197	0.9	MIR335	90.75
cg27094846	chr14	57548155	-0.5436	0.4188	0.197	0.9		91.32
cg26599871	chr16	2749429	0.3661	0.2821	0.197	0.9	KCTD5	93.42
cg17349461	chr15	60632336	-0.4412	0.34	0.197	0.9		91.99
cg09349933	chr14	105105634	-0.5705	0.4395	0.197	0.9		90.57
cg13606800	chr19	16687076	-0.4596	0.3541	0.197	0.9	MED26	93.11
cg00620976	chr16	65612895	-0.7136	0.5499	0.197	0.9		75.74
cg11000057	chr3	160580264	-0.7914	0.6098	0.197	0.9	PPM1L	92.83
cg19432283	chr11	1526031	-0.8191	0.6311	0.197	0.9	HCCA2	80.63
cg27053040	chr15	60233780	0.4854	0.374	0.197	0.9		89.54
cg10702922	chr11	102137253	-0.748	0.5764	0.197	0.9		90.05
cg26792700	chr12	32255927	-0.5394	0.4156	0.197	0.9		93.21
cg12094942	chr10	225064	-1.843	1.42	0.197	0.9	ZMYND11	86.24
cg26140100	chrX	128784925	-1.097	0.845	0.197	0.9	APLN	68.37
cg18410885	chr19	3761825	0.2579	0.1987	0.197	0.9	MRPL54	5.02
cg02489371	chr17	56496039	-1.587	1.223	0.197	0.9	RNF43	85.27
cg06258158	chr10	28291599	1.12	0.8632	0.197	0.9		86.96
cg16508522	chr3	141319423	0.6372	0.491	0.197	0.9	RASA2	88.04
cg17544672	chr7	41721644	-0.7544	0.5813	0.197	0.9		92.61
cg25299319	chr12	57559728	-0.6686	0.5152	0.197	0.9	LRP1	83.57
cg24030620	chr12	133384887	1.62	1.248	0.197	0.9	GOLGA3	91.51
cg09175485	chr11	67020555	0.7636	0.5884	0.197	0.9	KDM2A	27.56
cg24538089	chr15	101547374	-0.2168	0.167	0.197	0.9	LRRK1	4.99
cg27533237	chr3	168866773	-1.409	1.086	0.197	0.9	MECOM	24.98
cg04778433	chr2	130680984	-0.09174	0.07069	0.197	0.9	LOC389033	2.43
cg18563642	chr3	55022648	-0.8896	0.6855	0.197	0.9	CACNA2D3	50.59
cg12273284	chr10	12490844	0.1695	0.1306	0.197	0.9	CAMK1D	2.14
cg19821098	chr11	117352790	-0.4713	0.3632	0.197	0.9	DSCAML1	92.61
cg06142946	chr11	17373124	0.2865	0.2208	0.197	0.9	DKFZp686O24166	2.9
cg03312427	chr1	226778381	-1.196	0.9217	0.197	0.9	C1orf95	69.85
cg13121076	chrX	19533550	0.8078	0.6225	0.197	0.9	MAP3K15	23.48
cg22059910	chr15	75748133	0.322	0.2481	0.197	0.9	SIN3A	3.39
cg05690260	chr4	25836272	-0.6991	0.5387	0.197	0.9	SEL1L3	90.48
cg07753241	chr3	63849527	1.776	1.368	0.197	0.9	ATXN7	10.48
cg26988617	chr10	34410961	0.7629	0.5879	0.197	0.9	PARD3	9.12
cg15525859	chr13	111164702	-0.754	0.581	0.197	0.9	COL4A2	89.99
cg02050560	chr22	42486888	0.2356	0.1816	0.197	0.9	NDUFA6	2.79
cg14588406	chr9	132900904	-0.2667	0.2055	0.197	0.9	GPR107	94.33
cg02322908	chr2	11051802	0.4639	0.3575	0.197	0.9	KCNF1	6.42
cg26455413	chr6	144164357	-0.2325	0.1792	0.197	0.9	LTV1	5.51
cg00473354	chrX	48334413	0.9232	0.7114	0.197	0.9	FTSJ1	16.91
cg16904116	chr6	33237583	-0.2508	0.1933	0.197	0.9	VPS52	95.2
cg09586322	chr1	32706085	-0.0828	0.0638	0.197	0.9	MTMR9L	1.97
cg00659527	chr3	111390171	-0.3533	0.2722	0.197	0.9		94.42
cg25181170	chr10	25162298	-1.349	1.04	0.197	0.9	PRTFDC1	20.04
cg24676120	chr12	102821557	-0.2984	0.2299	0.197	0.9	IGF1	93.1
cg00476282	chr8	1292139	-0.3394	0.2616	0.197	0.9		93.95
cg19578305	chr2	213548986	1.212	0.9341	0.197	0.9		90.39
cg07359633	chr15	41804838	-0.588	0.4531	0.197	0.9	LTK	21.66
cg12728784	chr15	100889719	-1.127	0.8682	0.197	0.9	FLJ42289	65.16
cg06197751	chr3	153912866	0.7328	0.5647	0.197	0.9	SGEF	56.36
cg12152256	chr14	74353709	0.4104	0.3163	0.197	0.9	ZNF410	3.22
cg04376817	chr16	84220550	0.5317	0.4097	0.197	0.9	TAF1C	3.83
cg01678893	chr19	13049949	-0.1589	0.1224	0.197	0.9	CALR	3.79
cg04802034	chr8	21864019	-0.3454	0.2661	0.197	0.9	XPO7	94.92
cg21547364	chr9	998533	-2.92	2.251	0.197	0.9		63.33
cg02825373	chr20	55501101	-0.1974	0.1521	0.197	0.9		3.63
cg25350198	chr1	84971850	-0.1616	0.1245	0.197	0.9	SPATA1	3.47
cg13639244	chr17	17717006	-1.004	0.7737	0.197	0.9	SREBF1	77.7
cg11859087	chr14	100196206	-0.8424	0.6492	0.197	0.9		73.04
cg20928234	chr4	20255985	0.5056	0.3897	0.197	0.9	SLIT2	8.55
cg18153322	chr1	43534145	0.6263	0.4827	0.197	0.9		5.29
cg06508454	chr11	1036471	-0.3207	0.2472	0.197	0.9	MUC6	97.23
cg04950361	chr8	22552624	-0.1236	0.09527	0.197	0.9		3.03
cg25484712	chr7	150828561	0.1005	0.07748	0.197	0.9	AGAP3	97.66
cg00145969	chr1	190068180	-0.7753	0.5975	0.197	0.9	FAM5C	89.74
cg25830708	chr11	9406625	0.4698	0.3621	0.197	0.9	IPO7	5.09
cg20072792	chr17	73636592	-0.3891	0.2999	0.197	0.9	RECQL5	92.76
cg11112257	chr11	88781135	-0.5864	0.452	0.197	0.9	GRM5	93.1
cg06963192	chr1	172557938	-1.693	1.305	0.197	0.9	C1orf9	80.45
cg00789034	chr6	158245090	0.7772	0.599	0.197	0.9	SNX9	6.44
cg02852754	chr21	34100595	0.2827	0.2179	0.197	0.9	SYNJ1	3.35
cg01549977	chr14	65743867	0.382	0.2944	0.197	0.9		93.38
cg14471244	chr14	80677608	0.846	0.652	0.197	0.9	DIO2	51.23
cg16876823	chr19	2987082	-0.8721	0.6722	0.197	0.9	TLE6	48.47
cg06897334	chr1	155579657	-0.2257	0.174	0.197	0.9	MSTO1	4.5
cg24585782	chr17	78113791	-1.07	0.8247	0.197	0.9	EIF4A3	90.28
cg21019451	chr14	75770398	0.1902	0.1466	0.197	0.9		4.37
cg05372170	chr10	64968214	-0.4523	0.3486	0.197	0.9	JMJD1C	93.79
cg03223687	chrX	44201344	-0.6344	0.4889	0.197	0.9	EFHC2	92.79
cg03469057	chr6	33263048	-0.5765	0.4443	0.197	0.9	RGL2	88.4
cg04113075	chr6	146865487	-0.6658	0.5132	0.197	0.9	RAB32	7.32
cg22905968	chr19	40931262	-0.117	0.09014	0.197	0.9	SERTAD1	2.75
cg14993964	chr7	97824766	-0.4793	0.3694	0.197	0.9	LMTK2	91.47
cg22813019	chr12	124831272	0.5838	0.45	0.197	0.9	NCOR2	92
cg07330169	chr5	59064235	-0.5501	0.424	0.197	0.9	PDE4D	6.43
cg21584234	chr5	32709200	0.1841	0.1419	0.197	0.9		2.84
cg16309721	chr5	624230	-0.7153	0.5513	0.197	0.9	CEP72	79.85
cg02501882	chr3	27410970	-0.2939	0.2266	0.197	0.9	NEK10	4.72
cg07181881	chr2	170591239	-0.3572	0.2754	0.197	0.9	KLHL23	6.41
cg26700447	chr11	6292511	2.813	2.168	0.197	0.9	CCKBR	70.13
cg23033158	chr3	117573066	0.532	0.4101	0.197	0.9		90.2
cg01394847	chr16	73101069	-2.159	1.664	0.197	0.9		61.84
cg02149069	chr12	6649733	-0.8141	0.6275	0.197	0.9	IFFO1	36.63
cg26475285	chr11	118441934	-0.8955	0.6903	0.197	0.9	ARCN1	90.98
cg21439498	chr19	59086698	0.5605	0.4321	0.197	0.9	MGC2752	5.3
cg02599835	chr1	26361072	-0.7386	0.5693	0.197	0.9	EXTL1	85.91
cg11931626	chr4	184679532	-1.485	1.144	0.197	0.9		54.28
cg00415057	chr16	68333694	-0.4364	0.3364	0.197	0.9	SLC7A6	92.33
cg06972578	chr9	140916078	0.4686	0.3612	0.197	0.9	CACNA1B	89.67
cg10642548	chr10	77165750	-0.9702	0.7479	0.197	0.9	C10orf41	87.57
cg10463299	chr20	54987330	0.7902	0.6091	0.197	0.9	CASS4	6.65
cg20103054	chr2	218620242	0.8837	0.6812	0.197	0.9	DIRC3	12.42
cg01823440	chr8	120870729	0.5084	0.3919	0.197	0.9		88.73
cg09375756	chr11	692963	2.25	1.734	0.197	0.9	DEAF1	83.3
cg27445893	chr11	67159421	-0.2638	0.2033	0.197	0.9	RAD9A	4.91
cg15146004	chr3	53380803	-0.1677	0.1293	0.197	0.9	DCP1A	3.27
cg03762820	chr2	43823654	-1.046	0.806	0.197	0.9	THADA	9.18
cg05824594	chr12	2734503	-0.9223	0.711	0.197	0.9	CACNA1C	38.03
cg07453773	chr11	8779319	-1.065	0.821	0.197	0.9	ST5	92.05
cg26360930	chr8	12952504	0.3856	0.2973	0.197	0.9	DLC1	93.01
cg13408752	chr8	1575750	-0.4699	0.3622	0.197	0.9	DLGAP2	91.07
cg06563640	chr5	171723358	-0.2966	0.2286	0.197	0.9		93.79
cg08112448	chr17	72869226	0.166	0.128	0.197	0.9	FDXR	3.65
cg02624051	chr15	42371635	-1.227	0.9456	0.197	0.9	PLA2G4D	85.96
cg07433499	chr12	133351687	0.3374	0.2601	0.197	0.9	GOLGA3	96.47
cg22282410	chr7	158380884	-0.3913	0.3017	0.198	0.9	PTPRN2	7.01
cg03479657	chr2	85108429	0.4211	0.3246	0.198	0.9	C2orf89	3.89
cg07614783	chr19	40502893	-0.4586	0.3535	0.198	0.9	ZNF546	2.05
cg01187288	chr6	92526316	-0.4456	0.3435	0.198	0.9		92.39
cg20114929	chrX	67353125	-1.411	1.087	0.198	0.9	OPHN1	86.86
cg16634372	chr3	171997689	-1.242	0.9572	0.198	0.9	FNDC3B	86.59
cg21908084	chr1	222882319	-1.952	1.505	0.198	0.9	AIDA	78.1
cg09577455	chr6	29593382	-0.9168	0.7068	0.198	0.9	GABBR1	40.57
cg26823290	chr2	317633	-0.7854	0.6055	0.198	0.9		85.22
cg15225091	chr10	119001590	-0.6731	0.5189	0.198	0.9	SLC18A2	15.28
cg00841151	chr7	100612136	-0.68	0.5242	0.198	0.9	MUC12	28.15
cg00164150	chr2	20101139	0.1273	0.09811	0.198	0.9	TTC32	2.5
cg16455945	chr5	16777377	-0.6302	0.4858	0.198	0.9	MYO10	93.45
cg16145821	chr11	66056771	0.7559	0.5828	0.198	0.9	YIF1A	4.43
cg05411953	chr19	52207653	0.5387	0.4153	0.198	0.9	NCRNA00085	3.76
cg21990604	chr2	200489197	-1.052	0.8108	0.198	0.9		86.01
cg21368566	chr2	236568913	0.3901	0.3007	0.198	0.9	AGAP1	90.65
cg05920345	chr6	44282149	-0.2707	0.2087	0.198	0.9	AARS2	94.79
cg09547226	chr19	5058863	1.392	1.073	0.198	0.9	KDM4B	88.35
cg16711321	chr15	41625083	-0.138	0.1064	0.198	0.9	NUSAP1	1.91
cg03656688	chr7	133816132	-0.313	0.2413	0.198	0.9	LRGUK	95.05
cg16636550	chr13	53311316	-0.5687	0.4384	0.198	0.9	LECT1	91.82
cg01447344	chr1	159989137	-0.5036	0.3882	0.198	0.9		91.39
cg05986288	chr5	74616750	-1.519	1.171	0.198	0.9		74.63
cg04632683	chr19	54620122	-0.3416	0.2634	0.198	0.9	PRPF31	94.14
cg25665622	chr19	41037912	-0.6741	0.5197	0.198	0.9	SPTBN4	34.36
cg04290171	chr1	207924482	0.3669	0.2829	0.198	0.9	CD46	92.83
cg15397568	chr19	52674562	0.1406	0.1084	0.198	0.9	ZNF836	2.46
cg20359784	chrX	134186334	0.8902	0.6863	0.198	0.9	FAM127B	16.14
cg07611626	chr8	139784450	-0.5096	0.3929	0.198	0.9	COL22A1	89.74
cg19956712	chr11	6440731	-0.1797	0.1385	0.198	0.9	APBB1	2.66
cg01072942	chr10	102279330	-0.6362	0.4905	0.198	0.9	SEC31B	5.04
cg11343657	chr10	50991889	-1.033	0.7967	0.198	0.9		75.61
cg16926316	chr2	219256101	0.6035	0.4653	0.198	0.9	SLC11A1	91.81
cg26388009	chrX	100098874	-1.317	1.016	0.198	0.9	NOX1	87.38
cg18492647	chr11	64512188	-0.1009	0.07783	0.198	0.9	RASGRP2	2.23
cg17059658	chr18	905101	0.5656	0.4361	0.198	0.9	ADCYAP1	5.28
cg18447727	chr3	164914150	0.2563	0.1976	0.198	0.9	SLITRK3	4.65
cg00308984	chr4	103941189	0.3396	0.2618	0.198	0.9	NHEDC1	4.12
cg24853313	chrX	145078200	-1.109	0.8551	0.198	0.9	MIR892A	79.59
cg26343154	chr1	12089946	-0.9323	0.7188	0.198	0.9	MIIP	79.51
cg13388983	chr11	66824140	-0.3125	0.241	0.198	0.9	RHOD	8.31
cg26946182	chr8	82751928	-1.407	1.085	0.198	0.9	SNX16	90
cg05996818	chr15	50978243	0.1953	0.1506	0.198	0.9	TRPM7	3.09
cg18976418	chr14	39735496	1.25	0.9639	0.198	0.9	CTAGE5	17.61
cg22820639	chr21	37668062	-0.284	0.219	0.198	0.9		97.85
cg00661777	chr7	106511741	-1.575	1.214	0.198	0.9	PIK3CG	63.9
cg15568066	chr10	43904326	0.6208	0.4787	0.198	0.9	HNRNPF	5.3
cg15559714	chr19	50808387	-1.134	0.8746	0.198	0.9	MYH14	73.41
cg13645732	chr19	45901649	-0.2084	0.1607	0.198	0.9	PPP1R13L	1.87
cg26744375	chr7	27135723	0.3597	0.2773	0.198	0.9	HOXA1	2.46
cg22643811	chr22	48885446	0.7489	0.5775	0.198	0.9	FAM19A5	5.16
cg09614724	chr19	30719547	0.4695	0.362	0.198	0.9		2.94
cg19835606	chr7	150778201	0.4767	0.3675	0.198	0.9	FASTK	11.39
cg16876461	chr17	6983401	-0.7626	0.588	0.198	0.9	CLEC10A	52.36
cg27392802	chr16	332705	0.07139	0.05505	0.198	0.9	ARHGDIG	98.18
cg01232121	chr8	58177661	-1.001	0.7722	0.198	0.9		84.12
cg02787772	chr8	26435434	0.6479	0.4995	0.198	0.9	DPYSL2	3.41
cg08322244	chr17	8066669	-3.557	2.742	0.198	0.9	VAMP2	24.61
cg04922006	chr12	123639610	0.8711	0.6717	0.198	0.9		76.71
cg25595793	chr19	10736117	-2.03	1.565	0.198	0.9	SLC44A2	70.47
cg11700800	chr5	92906633	-0.4831	0.3725	0.198	0.9	FLJ42709	9.89
cg09328349	chr17	46620347	0.8148	0.6282	0.198	0.9	HOXB2	14.86
cg10553204	chr2	20871195	-3.441	2.654	0.198	0.9	GDF7	32.07
cg03351724	chr1	32110422	0.2859	0.2205	0.198	0.9	PEF1	5.37
cg15843818	chr2	165477582	0.2533	0.1953	0.198	0.9	GRB14	6.51
cg25683268	chr17	53809564	-1.315	1.014	0.198	0.9	TMEM100	65.04
cg21504385	chr1	113616118	0.2664	0.2054	0.198	0.9	LRIG2	3.29
cg23151413	chr2	79350405	-0.6339	0.4888	0.198	0.9	REG1A	91.75
cg01796184	chr1	200708096	0.4605	0.3551	0.198	0.9	CAMSAP1L1	5.99
cg17200447	chr3	169386229	0.1931	0.1489	0.198	0.9		3.44
cg05223146	chr14	77647063	-0.4913	0.3788	0.198	0.9	TMEM63C	91.64
cg08318600	chr16	1537926	1.302	1.004	0.198	0.9	C16orf38	85.1
cg05710301	chr11	68540704	0.372	0.2868	0.198	0.9	CPT1A	93.79
cg20171396	chr4	13536910	-0.8104	0.6249	0.198	0.9		17.85
cg01919941	chr12	58934471	-1.881	1.45	0.198	0.9		34.42
cg25470148	chr1	25257931	-0.4632	0.3572	0.198	0.9	RUNX3	90.46
cg10299128	chr4	82796846	-1.65	1.272	0.198	0.9		44.99
cg24440593	chr3	161090285	0.2575	0.1986	0.198	0.9	C3orf57	3.78
cg09480227	chr13	50600044	-1.454	1.121	0.198	0.9	DLEU2	88.07
cg10699731	chr19	12780957	0.3058	0.2358	0.198	0.9	C19orf56	3.9
cg09997714	chr6	166061418	-0.6427	0.4956	0.198	0.9	PDE10A	91.49
cg16554145	chr1	241790950	1.195	0.9214	0.198	0.9	OPN3	21.64
cg22207171	chr2	219524576	0.2657	0.2049	0.198	0.9	ZNF142	5.15
cg04916311	chr2	11295222	-0.1614	0.1245	0.198	0.9	PQLC3	3.55
cg14588336	chr9	129276999	-0.7922	0.6109	0.198	0.9		83.78
cg21820652	chr14	104902678	0.6635	0.5117	0.198	0.9		10.33
cg05076677	chr4	37825222	-0.6326	0.4878	0.198	0.9		82.28
cg03497419	chr3	37034654	0.1216	0.09378	0.198	0.9	EPM2AIP1	2.16
cg09199609	chr5	172447063	-0.4936	0.3806	0.198	0.9	SNORA74B	91.76
cg25291355	chr19	10402167	0.294	0.2267	0.198	0.9	ICAM5	2.85
cg02321112	chr7	156810523	0.3127	0.2412	0.198	0.9		7.66
cg01035528	chr12	123460159	0.1439	0.111	0.198	0.9	OGFOD2	2.93
cg06624368	chr16	30797627	-0.8467	0.6529	0.198	0.9	ZNF629	35.31
cg11649846	chr7	134917144	-0.4744	0.3659	0.198	0.9	STRA8	90.96
cg10603290	chr5	14154788	-1.768	1.363	0.198	0.9	TRIO	53.2
cg10343901	chr11	73472211	-0.1715	0.1323	0.198	0.9	RAB6A	2.86
cg07109010	chrX	48958025	0.8373	0.6457	0.198	0.9	WDR45	16.48
cg26302190	chr2	147289516	-1.153	0.8893	0.198	0.9		87.41
cg10960920	chr8	97918321	-0.5688	0.4387	0.198	0.9	PGCP	92.85
cg22912331	chr14	24042251	-0.8298	0.6399	0.198	0.9	JPH4	21.04
cg02856070	chr11	65686288	0.9476	0.7308	0.198	0.9	DRAP1	6.84
cg25713185	chr2	228582486	-0.4939	0.3809	0.198	0.9	SLC19A3	9.54
cg15198068	chr22	19843949	-1.298	1.001	0.198	0.9	GNB1L	84.15
cg21271767	chr15	63449808	0.5015	0.3868	0.198	0.9	RPS27L	6.21
cg02674352	chr11	61275826	0.5769	0.4449	0.198	0.9	LRRC10B	4.5
cg09463047	chr17	36104218	0.3847	0.2967	0.198	0.9	HNF1B	1.75
cg07935119	chr17	42422355	-0.5739	0.4426	0.198	0.9	GRN	9.39
cg24844377	chr13	111036881	0.5637	0.4348	0.198	0.9	COL4A2	84.09
cg15809077	chr2	112462079	-0.623	0.4805	0.198	0.9		88.14
cg14417157	chr15	50646187	-0.1334	0.1029	0.198	0.9	GABPB1	3.1
cg25633772	chr10	88727732	-0.798	0.6154	0.198	0.9	C10orf116	79.67
cg11647681	chr5	140810161	-1.234	0.9515	0.198	0.9	PCDHGA4	16.58
cg15448894	chr6	52840469	1.432	1.104	0.198	0.9		50.5
cg02662840	chr17	27054111	-0.2282	0.176	0.198	0.9	TLCD1	4.34
cg11019890	chrX	152113691	-0.6582	0.5076	0.198	0.9	ZNF185	85.78
cg08923984	chr3	174048079	-0.4591	0.354	0.198	0.9		93.32
cg17038397	chr1	43637937	0.1146	0.08836	0.198	0.9	EBNA1BP2	2.31
cg06497752	chr20	61448534	-0.6978	0.5381	0.198	0.9	COL9A3	31.16
cg00197191	chr16	75735341	-1.289	0.9938	0.198	0.9		91.29
cg25039993	chr7	28897277	-1.575	1.215	0.198	0.9		85.57
cg10347813	chr7	1076056	-0.2356	0.1817	0.198	0.9	C7orf50	96.8
cg01856529	chr12	54653091	-0.9847	0.7594	0.198	0.9	CBX5	79.33
cg17147526	chr2	234072415	0.05797	0.04471	0.198	0.9	INPP5D	98.66
cg03200890	chr10	113748431	-0.5661	0.4366	0.198	0.9		88.66
cg22094045	chr20	45174465	-0.7315	0.5642	0.198	0.9	C20orf123	79.51
cg06801676	chr11	33738098	-0.3062	0.2362	0.198	0.9	CD59	94.72
cg16094925	chr1	193028456	-0.1138	0.0878	0.198	0.9	TROVE2	2.63
cg12118013	chr3	134031948	-0.3443	0.2655	0.198	0.9		5.15
cg16750157	chr4	174460124	0.1698	0.1309	0.198	0.9	NBLA00301	3.41
cg19737179	chr21	39673065	-1.019	0.786	0.198	0.9	KCNJ15	90.13
cg20814158	chr2	119584264	-0.4394	0.3389	0.198	0.9		93.16
cg21542223	chr1	91190005	-0.5299	0.4087	0.198	0.9		11.97
cg07179872	chr5	140802135	-1.472	1.136	0.198	0.9	PCDHGA4	36.24
cg22280995	chr6	71573677	-0.369	0.2846	0.198	0.9	B3GAT2	93.08
cg25461934	chr20	33759150	-0.53	0.4088	0.198	0.9	PROCR	92.23
cg25225378	chr17	4269898	-0.139	0.1072	0.198	0.9	UBE2G1	2.95
cg15481583	chr1	64620825	-1.451	1.119	0.198	0.9	ROR1	83.18
cg10634185	chr9	73034988	0.391	0.3016	0.198	0.9		5.02
cg07675687	chr22	38469975	-0.3104	0.2394	0.198	0.9	PICK1	95.02
cg06931676	chr19	13856175	-0.3897	0.3006	0.198	0.9		93.18
cg00373020	chr1	21041521	0.5318	0.4102	0.198	0.9	KIF17	91.3
cg13862271	chr11	58949399	-0.2964	0.2286	0.198	0.9	DTX4	94.39
cg26529687	chr2	133514793	-0.5668	0.4372	0.198	0.9	NCKAP5	88.87
cg10759361	chr14	91527096	0.2582	0.1991	0.198	0.9	RPS6KA5	2.12
cg27249554	chr13	37578846	-2.434	1.877	0.198	0.9	EXOSC8	74.77
cg02848875	chr15	64387786	-2.74	2.114	0.198	0.9	SNX1	68.92
cg09925621	chr16	84178555	-0.3343	0.2578	0.198	0.9	HSDL1	5.45
cg02688948	chr10	134992447	2.459	1.897	0.198	0.9	KNDC1	91.46
cg16045662	chr20	8000001	0.9404	0.7254	0.198	0.9	TMX4	5.89
cg08630959	chr22	44965199	-0.6733	0.5194	0.198	0.9	NCRNA00207	90.19
cg25310617	chr19	58257751	-1.33	1.026	0.198	0.9	ZNF776	69
cg18984002	chr17	36876514	0.2265	0.1747	0.198	0.9	MLLT6	95.76
cg25021900	chr12	57522037	-0.1467	0.1132	0.198	0.9	LRP1	3.09
cg12830438	chr2	100017168	-0.993	0.766	0.198	0.9	REV1	88.14
cg09040922	chr2	131099975	-0.2191	0.169	0.198	0.9	IMP4	3.23
cg08290850	chr6	44238228	-0.7097	0.5475	0.198	0.9	TMEM151B	10.74
cg05421677	chr8	40237170	-0.3592	0.277	0.198	0.9		93.1
cg19846622	chr4	4859960	-0.4704	0.3628	0.198	0.9	MSX1	31.66
cg02345266	chr5	1008964	-0.0642	0.04952	0.198	0.9	NKD2	1.42
cg02716147	chr3	126733173	-0.3538	0.2729	0.198	0.9	PLXNA1	97.87
cg15353821	chr4	166419173	-0.8417	0.6493	0.198	0.9	CPE	91.09
cg09410308	chr21	43766606	-0.384	0.2962	0.198	0.9	TFF2	93.8
cg09703616	chr6	106347146	-0.9337	0.7202	0.198	0.9		92.38
cg01938887	chrX	135579106	0.9295	0.717	0.198	0.9	HTATSF1	9.55
cg08974816	chr7	128502733	0.07109	0.05484	0.198	0.9	ATP6V1F	1.79
cg20998539	chr17	62208374	-0.6345	0.4895	0.198	0.9	ERN1	74.03
cg04900186	chr7	50347487	0.4373	0.3373	0.198	0.9	IKZF1	6.11
cg14321837	chr2	106812100	-0.2626	0.2026	0.198	0.9	UXS1	94.96
cg18828883	chr1	155053266	0.6606	0.5096	0.198	0.9	EFNA3	6.68
cg05456713	chr19	2513356	-0.6768	0.5221	0.198	0.9	GNG7	77.35
cg18196463	chr5	1069235	-0.08496	0.06554	0.198	0.9	SLC12A7	98.45
cg14020176	chr17	72764985	0.7695	0.5936	0.198	0.9	SLC9A3R1	72.66
cg05335315	chr14	105635708	-0.3972	0.3064	0.198	0.9	JAG2	11.35
cg04334773	chr19	11172526	0.3096	0.2388	0.198	0.9	SMARCA4	93.19
cg18958907	chr2	107498846	0.5696	0.4394	0.198	0.9	ST6GAL2	89.49
cg00786201	chr11	61583134	-0.2912	0.2247	0.198	0.9	MIR1908	5.18
cg05675331	chr7	152591459	-1.075	0.8296	0.198	0.9		59.37
cg21978299	chrX	119737955	0.7485	0.5774	0.198	0.9	MCTS1	17.08
cg12167002	chr2	242056226	-3.004	2.318	0.198	0.9	PASK	94.38
cg20102010	chr3	39424144	-0.5181	0.3997	0.198	0.9	SLC25A38	93.63
cg20623350	chr22	40289840	-0.8155	0.6291	0.198	0.9	ENTHD1	51.07
cg02747671	chr13	39612086	-0.07833	0.06043	0.198	0.9	C13orf23	1.95
cg23755884	chr8	93770567	-0.7313	0.5642	0.198	0.9		91.2
cg05040219	chr1	54200115	-0.4012	0.3095	0.198	0.9	GLIS1	92.76
cg09039664	chr20	44034247	-0.6134	0.4732	0.198	0.9	DBNDD2	20.6
cg24133241	chr19	11771597	-0.7936	0.6122	0.198	0.9		92.31
cg20366986	chr3	137717580	0.3396	0.262	0.198	0.9	CLDN18	92.87
cg00345522	chr2	51260399	1.558	1.202	0.198	0.9	NRXN1	30.41
cg09901201	chr1	53515142	-0.5276	0.4071	0.198	0.9	SCP2	94
cg01289020	chr16	71323706	0.6963	0.5372	0.198	0.9	FTSJD1	7.4
cg19037350	chr5	140734648	-0.835	0.6442	0.198	0.9	PCDHGA4	29.13
cg15274870	chr11	71900970	-0.3549	0.2738	0.198	0.9	FOLR1	93.93
cg19959677	chr14	61120783	-0.7031	0.5425	0.198	0.9		21.35
cg17168456	chr1	50717667	0.136	0.1049	0.198	0.9		2.68
cg23348764	chr5	140749834	-0.8633	0.666	0.198	0.9	PCDHGA4	12.01
cg25008393	chr1	161087351	0.1234	0.09523	0.198	0.9	PFDN2	2.95
cg26373541	chr4	6644336	-0.8945	0.6901	0.198	0.9	MRFAP1	87.96
cg14841419	chr14	93794893	-0.5922	0.4569	0.198	0.9	BTBD7	91.43
cg24612696	chr1	3089891	0.5096	0.3931	0.198	0.9	PRDM16	91.14
cg05598919	chr7	45128053	-0.938	0.7237	0.198	0.9	NACAD	80.79
cg11726288	chr1	11902283	-0.5116	0.3947	0.198	0.9	CLCN6	9.42
cg17746031	chr17	68131572	-1.742	1.344	0.198	0.9	KCNJ16	82.25
cg13253791	chr16	70148758	0.4665	0.3599	0.198	0.9	PDPR	5.83
cg15512715	chr14	101539455	-0.5913	0.4562	0.198	0.9		90.16
cg14220277	chr21	38338958	-0.3621	0.2794	0.198	0.9	HLCS	4.83
cg03097114	chr7	155679586	-1.05	0.8103	0.198	0.9		82.59
cg17878878	chr1	12805288	-1.181	0.9116	0.198	0.9	C1orf158	85.98
cg14399791	chr2	237994083	0.1983	0.153	0.198	0.9	COPS8	2.88
cg12897844	chr17	74965015	0.162	0.125	0.198	0.9		2.35
cg23023953	chr5	175024517	-0.3754	0.2896	0.198	0.9		93.93
cg24163360	chr6	25931557	-2.195	1.694	0.198	0.9	SLC17A2	85.4
cg17646610	chr5	121401203	-1.455	1.122	0.198	0.9	LOX	85.58
cg10068408	chr11	62783394	-0.9747	0.7521	0.198	0.9	SLC22A8	76.52
cg05096800	chr21	47290548	-0.6418	0.4952	0.198	0.9	PCBP3	84.62
cg01815906	chr1	246622633	-1.031	0.7956	0.198	0.9	SMYD3	79.88
cg17645664	chr3	183750429	-0.4453	0.3436	0.198	0.9	HTR3D	90.75
cg07615342	chr3	45266820	0.7548	0.5824	0.198	0.9	TMEM158	6.12
cg27423920	chr10	2249628	0.4406	0.34	0.198	0.9		92.18
cg14567798	chr9	133588623	-0.08232	0.06352	0.198	0.9	ABL1	1.95
cg20789016	chr8	8680924	-0.4898	0.3779	0.198	0.9	MFHAS1	91.9
cg05463948	chrX	50652429	-1.489	1.149	0.198	0.9	BMP15	74.02
cg12065756	chr1	182808517	0.4663	0.3598	0.198	0.9	DHX9	4.71
cg00013349	chr1	77049380	-1.148	0.8857	0.198	0.9	ST6GALNAC3	88.38
cg00920839	chr4	744492	-0.6615	0.5104	0.198	0.9	PCGF3	92.05
cg26900259	chr5	64920287	-0.1522	0.1174	0.198	0.9	TRIM23	3.96
cg02557934	chr15	22893569	0.3014	0.2326	0.198	0.9	CYFIP1	3.61
cg06016676	chrX	63263994	1.058	0.8166	0.198	0.9		54.02
cg01534284	chr7	142417964	-1.375	1.061	0.198	0.9		45.38
cg19921170	chr1	115124352	0.1304	0.1006	0.198	0.9	BCAS2	3.1
cg04269530	chr19	48919401	-1.298	1.002	0.198	0.9	GRIN2D	41.33
cg12566149	chr19	11525678	1.096	0.8457	0.198	0.9	RGL3	56.99
cg25942789	chr2	241696788	-0.7522	0.5804	0.198	0.9	KIF1A	94.64
cg21405799	chr16	84002843	-0.7419	0.5725	0.198	0.9	NECAB2	12.77
cg17630044	chr12	132524065	-2.388	1.843	0.198	0.9	EP400	93.54
cg17733702	chr1	154843122	-0.47	0.3626	0.198	0.9	KCNN3	89.66
cg16937126	chr8	38088972	0.6311	0.487	0.198	0.9	DDHD2	4.23
cg01819281	chr3	49054887	-0.8447	0.6518	0.198	0.9	DALRD3	66.66
cg20119759	chr4	183794591	-0.3358	0.2591	0.198	0.9		94.9
cg22701143	chr6	14712347	-0.7673	0.5921	0.198	0.9		91.13
cg03647239	chr10	116582469	-1.279	0.9873	0.198	0.9	FAM160B1	2.8
cg24126247	chr5	171710907	-0.3641	0.2809	0.198	0.9	UBTD2	5.73
cg19191500	chr13	44361640	-0.1594	0.123	0.198	0.9	ENOX1	5.11
cg19085307	chr8	114446282	1.053	0.8124	0.198	0.9	CSMD3	11.68
cg03112145	chr1	155106882	0.6191	0.4778	0.198	0.9	EFNA1	80.28
cg14354806	chr10	14817327	-0.5139	0.3966	0.198	0.9	FAM107B	93.57
cg00995327	chr3	142838847	0.5401	0.4167	0.198	0.9	CHST2	3.8
cg10958397	chr10	127511832	0.5754	0.444	0.198	0.9	BCCIP	5.35
cg26906418	chr1	204379804	-0.2184	0.1685	0.198	0.9	PPP1R15B	3.97
cg24719133	chr17	1307844	0.5918	0.4567	0.198	0.9		89.86
cg18199753	chr1	245755356	-0.4668	0.3602	0.198	0.9	KIF26B	91.44
cg13592104	chr7	56019517	0.1665	0.1285	0.198	0.9	MRPS17	2.38
cg18875371	chr14	29244185	-0.3526	0.2721	0.198	0.9	C14orf23	6.49
cg18831262	chr19	7599614	-0.4125	0.3183	0.198	0.9	PNPLA6	7.07
cg11238048	chr6	168720487	0.429	0.3311	0.198	0.9	DACT2	7.49
cg10204053	chr19	36630888	0.2791	0.2154	0.198	0.9	CAPNS1	2.08
cg26241555	chr15	78833176	-0.1861	0.1436	0.198	0.9	PSMA4	2.6
cg11086428	chr3	61689438	-1.245	0.9609	0.198	0.9	PTPRG	86.75
cg27609721	chr16	69271235	0.5271	0.4067	0.198	0.9	SNTB2	85.2
cg09195234	chr13	75149833	-0.2152	0.1661	0.198	0.9		5
cg09182900	chr6	43909955	-0.4754	0.3668	0.198	0.9		91.93
cg02896872	chr1	226887044	0.7259	0.5601	0.198	0.9	ITPKB	84.25
cg19318330	chr21	44782872	-1.727	1.333	0.198	0.9		44.08
cg00502597	chr1	60197222	0.6351	0.4901	0.198	0.9	FGGY	31.35
cg06861343	chr3	52739491	0.1677	0.1294	0.198	0.9	GLT8D1	3.37
cg06678468	chr6	114551190	-0.4333	0.3344	0.198	0.9		92.37
cg10734665	chr15	26107410	-0.6049	0.4668	0.198	0.9	ATP10A	11.74
cg10227191	chr12	53342746	0.1845	0.1424	0.198	0.9	KRT18	3.61
cg09412490	chr1	31595289	-0.6009	0.4637	0.198	0.9		82.15
cg07376541	chr13	46627165	-0.9694	0.7481	0.198	0.9	ZC3H13	10.86
cg20637570	chr17	45236833	0.259	0.1999	0.198	0.9	CDC27	94.83
cg08053103	chr19	5799467	-1.021	0.7876	0.198	0.9		46.48
cg24726553	chr14	103431560	-0.4601	0.3551	0.198	0.9	CDC42BPB	93.5
ch.8.40958873F	chr8	40839716	0.1112	0.08578	0.198	0.9		2.51
cg03879160	chr2	173508156	0.4601	0.3551	0.198	0.9		90.4
cg07147063	chr16	67260764	-0.1126	0.08687	0.198	0.9	TMEM208	2.71
cg15377283	chr8	55371369	-1.06	0.8184	0.198	0.9	SOX17	12.3
cg14071307	chr2	72022663	0.6206	0.479	0.198	0.9		84.18
cg00273543	chr13	103055487	-1.007	0.7773	0.198	0.9	FGF14	85.57
cg24443795	chr1	35252824	-0.2284	0.1762	0.198	0.9		95.62
cg06344268	chr11	1775244	0.1471	0.1136	0.198	0.9	HCCA2	97.31
cg02846790	chr7	31101520	-0.5331	0.4114	0.198	0.9	ADCYAP1R1	90.55
cg06060874	chr1	3269315	0.6681	0.5156	0.198	0.9	PRDM16	90.05
cg24159247	chr3	4575483	-1.092	0.843	0.198	0.9	ITPR1	17.42
cg08749599	chr17	17869150	0.368	0.284	0.198	0.9	TOM1L2	91.99
cg25921461	chr9	20620729	0.2086	0.161	0.198	0.9	MLLT3	3.41
cg03923774	chr17	57970442	0.2056	0.1587	0.198	0.9	RPS6KB1	2.77
cg04341526	chr1	53145415	-0.4668	0.3602	0.198	0.9		91.46
cg17803054	chr19	40927068	-0.09415	0.07266	0.198	0.9		2.18
cg02776664	chr19	12978624	0.3197	0.2467	0.198	0.9	MAST1	2.01
cg14702655	chr14	72398920	1.08	0.8337	0.198	0.9	RGS6	4.11
cg13227691	chr12	72233472	0.6024	0.465	0.198	0.9	TBC1D15	5.72
cg23023599	chr11	94732500	-0.6396	0.4936	0.198	0.9	KDM4D	92.14
cg03871460	chr13	37004721	-0.8426	0.6503	0.198	0.9	CCNA1	19.64
cg24703951	chr4	141565267	-0.5982	0.4617	0.198	0.9	TBC1D9	86.03
cg04020713	chr12	53457968	0.692	0.5341	0.198	0.9	TENC1	60.06
cg11249241	chr19	13107045	0.7396	0.5708	0.198	0.9	NFIX	12.43
cg08139499	chr1	100816943	0.1915	0.1478	0.198	0.9	CDC14A	2.62
cg24154368	chr1	41132795	-0.2916	0.225	0.198	0.9	RIMS3	94.47
cg04051678	chr10	134049725	0.7657	0.591	0.198	0.9	STK32C	87.6
cg00458965	chr17	35297309	-0.4592	0.3544	0.198	0.9	LHX1	15.7
cg02787306	chr17	34957963	-0.3909	0.3017	0.198	0.9	MRM1	9.5
cg12093419	chr11	20017077	-0.7117	0.5493	0.198	0.9	NAV2	87.37
cg22662182	chr2	60665598	0.3956	0.3053	0.198	0.9		90.72
cg16274098	chr8	92053265	-0.3123	0.241	0.198	0.9	TMEM55A	8.78
cg04259305	chr19	16999093	-0.925	0.714	0.198	0.9	F2RL3	73.44
cg00730887	chr4	160149604	-0.4603	0.3553	0.198	0.9		94.97
cg22708233	chr11	47198576	-1.198	0.9248	0.198	0.9	ARFGAP2	27.19
cg08311656	chr19	39932077	0.5674	0.4379	0.198	0.9		87.27
cg24724084	chr15	48011382	0.318	0.2454	0.198	0.9	SEMA6D	4.81
cg23214352	chr5	180097910	1.84	1.42	0.198	0.9		19.45
cg20935784	chr13	19919283	-3.055	2.358	0.198	0.9	LOC100101938	46.44
cg04499083	chr1	151168668	-1.14	0.8798	0.198	0.9		83.21
cg16164607	chr1	14462810	-1.031	0.796	0.198	0.9		50.06
cg00129651	chr17	38347710	0.2205	0.1702	0.198	0.9	RAPGEFL1	2.07
cg27457201	chr17	78854232	-1.198	0.925	0.198	0.9	RPTOR	85.3
cg13890428	chr8	142316216	-1.212	0.9354	0.198	0.9		12.41
cg10183248	chr17	42295591	0.3009	0.2323	0.198	0.9	UBTF	7.78
cg09299773	chr12	34471260	-0.2334	0.1801	0.198	0.9		95.36
cg05413700	chr12	66062166	-1.051	0.8112	0.198	0.9		89.31
cg05634218	chr6	3762048	-0.2727	0.2105	0.198	0.9		96.82
cg10322573	chr14	89907878	-0.4047	0.3124	0.198	0.9	FOXN3	93.48
cg26880525	chr1	209877941	-0.3892	0.3004	0.198	0.9	HSD11B1	93.61
cg13160386	chr6	108432439	-1.099	0.8483	0.198	0.9		71.77
cg04681752	chr8	11660614	-0.07984	0.06163	0.198	0.9	FDFT1	1.73
cg26460578	chr8	61789893	0.4022	0.3105	0.198	0.9		92.45
cg19516982	chr2	56413137	-0.7804	0.6024	0.198	0.9	CCDC85A	16.99
cg13756790	chr17	40273221	-0.07418	0.05726	0.198	0.9	KAT2A	1.91
cg24702147	chr12	7071814	0.306	0.2362	0.198	0.9	MIR141	95.47
cg23938637	chr11	865749	0.359	0.2772	0.198	0.9	TSPAN4	97.06
cg16638385	chr17	41832753	0.2063	0.1592	0.198	0.9	SOST	1.76
cg12613402	chr7	65958983	0.08025	0.06195	0.198	0.9		1.49
cg02724271	chr19	40724361	-0.1403	0.1083	0.198	0.9	TTC9B	3.06
cg14852238	chr1	28562670	-0.08309	0.06414	0.198	0.9	ATPIF1	1.73
cg17284536	chr6	166891902	0.3128	0.2415	0.198	0.9	RPS6KA2	94.56
cg14751335	chr6	45618773	-1.179	0.9104	0.198	0.9		82.46
cg06341957	chr6	166267865	0.673	0.5195	0.198	0.9		12.35
cg07037944	chr15	64290807	-1.156	0.892	0.198	0.9	DAPK2	38.53
