## Supplemental Tables for "Prenatal vitamin intake in first month of pregnancy and DNA methylation in cord blood and placenta in two prospective cohorts": Supplemental Table 3 - EARLI Cord Blood Single Site Results.csv (part 7 of 28)

	chr	pos	DNAm_diff	sd	P.Value	adj.P.Val	gene	AveDNAm
cg00571466	chr2	219437332	0.7862	0.6069	0.198	0.9	RQCD1	81.55
cg01766844	chr3	195592946	-0.4032	0.3112	0.198	0.9	TNK2	92.36
cg12806497	chr2	219675921	-0.4457	0.344	0.198	0.9	CYP27A1	93.02
cg21490793	chr19	38827205	0.1813	0.1399	0.198	0.9	CATSPERG	3.48
cg19148051	chr1	3713096	0.4387	0.3386	0.198	0.9	LRRC47	3.94
cg02097843	chr10	33269812	-0.07167	0.05533	0.198	0.9		1.4
cg00831931	chr10	114823094	-0.5221	0.403	0.198	0.9	TCF7L2	86.09
cg18140645	chr5	64778147	0.7499	0.5789	0.198	0.9	ADAMTS6	8.69
cg19459094	chr5	176856845	0.7355	0.5678	0.198	0.9	GRK6	16.66
cg15089892	chr3	101568188	-0.2681	0.207	0.198	0.9	NFKBIZ	3.59
cg14329685	chr9	72288179	0.4528	0.3495	0.198	0.9	APBA1	5.62
cg10453420	chr4	3874006	-0.135	0.1042	0.198	0.9		1.98
cg10885089	chr3	3832888	-1.019	0.7868	0.198	0.9		91.27
cg06437144	chr17	45973627	-1.494	1.153	0.198	0.9	SP2	16.8
cg22914031	chr6	4024654	-1.508	1.164	0.198	0.9	PRPF4B	88.05
cg18207214	chr5	125880253	-0.6228	0.4808	0.198	0.9	ALDH7A1	89.98
cg11311296	chr13	41635997	-0.1739	0.1343	0.198	0.9	WBP4	4.79
cg06530012	chr18	43651754	0.2317	0.1789	0.198	0.9	PSTPIP2	2.78
cg07756148	chr19	14247627	0.8934	0.6897	0.198	0.9	ASF1B	4.06
cg17866778	chr6	26233442	-1.897	1.464	0.198	0.9		25.21
cg01905056	chr22	32554996	-1.452	1.121	0.198	0.9	C22orf42	87.85
cg09242880	chr19	30433685	0.4897	0.378	0.198	0.9	C19orf2	6.82
cg17506460	chr15	83875537	-0.3045	0.2351	0.198	0.9	HDGFRP3	5.09
cg08366132	chr1	27191899	0.3912	0.302	0.198	0.9		3.11
cg18444347	chr2	31456775	0.1194	0.0922	0.198	0.9	EHD3	2.49
cg26451188	chr17	8295971	-0.6894	0.5322	0.198	0.9	RNF222	93.15
cg20293650	chr6	16180549	0.6796	0.5247	0.198	0.9		9.29
cg17720021	chr1	18691990	-0.5302	0.4094	0.198	0.9	IGSF21	89.54
cg14344102	chr6	100054817	-0.1235	0.09533	0.198	0.9	PRDM13	1.93
cg06747916	chr17	57784835	0.1422	0.1098	0.198	0.9	TMEM49	1.99
cg25146017	chr6	110679400	0.07843	0.06055	0.198	0.9	C6orf186	1.44
cg06746017	chr14	100357086	-0.3383	0.2612	0.198	0.9	EML1	93.42
cg10677017	chr11	132184930	-0.6936	0.5355	0.198	0.9	NTM	90.46
cg09827532	chr1	42801087	0.2655	0.205	0.198	0.9	FOXJ3	1.99
cg07731455	chr3	14220336	-0.1187	0.09166	0.198	0.9	LSM3	2.79
cg15588266	chr20	43538539	-0.2029	0.1567	0.198	0.9	PABPC1L	6.01
cg26090855	chr10	89622573	0.1483	0.1145	0.198	0.9	PTEN	1.81
cg21212066	chr16	74640816	0.3411	0.2633	0.198	0.9	GLG1	5.18
cg12661370	chr5	149340060	-0.1337	0.1032	0.198	0.9	SLC26A2	2.32
cg03138091	chr5	38846540	-0.5343	0.4125	0.198	0.9	OSMR	9.77
cg24060660	chr10	105431104	0.7463	0.5762	0.198	0.9	SH3PXD2A	89.02
cg04606312	chr5	61478616	-0.4273	0.3299	0.198	0.9		92.75
cg08857095	chr1	119427410	-0.8034	0.6203	0.198	0.9	TBX15	78.9
cg04022194	chr4	8317995	1.249	0.9641	0.198	0.9		71.31
cg00834899	chr3	194121120	-1.096	0.8462	0.198	0.9	GP5	77.98
cg06799664	chr17	76567121	-0.9787	0.7557	0.198	0.9	DNAH17	65.8
cg14630630	chr7	128003225	-2.71	2.093	0.198	0.9	PRRT4	77.1
cg09621438	chr8	23385976	-0.9169	0.7079	0.198	0.9	SLC25A37	18.4
cg10968199	chr20	62886886	0.5079	0.3922	0.198	0.9	PCMTD2	2.85
cg23416994	chr20	55917535	1.136	0.877	0.198	0.9	SPO11	66.87
cg20480783	chr10	44186106	0.4318	0.3334	0.198	0.9		4.43
cg26777836	chr3	26665815	-0.442	0.3413	0.198	0.9	LRRC3B	9.82
cg19300195	chr12	6162821	0.371	0.2864	0.198	0.9	VWF	92.5
cg14776416	chr9	36573072	0.258	0.1992	0.198	0.9	MELK	2.97
cg09444531	chr8	120615567	-1.135	0.8764	0.198	0.9	ENPP2	87.05
cg26778584	chr3	149691960	-1.272	0.9822	0.198	0.9		87.55
cg23031141	chr1	203465077	-0.7191	0.5552	0.198	0.9	OPTC	74.21
cg24018765	chr5	34915348	-0.411	0.3173	0.198	0.9	RAD1	6.23
cg15740979	chr5	176958383	0.5825	0.4498	0.198	0.9	FAM193B	87.35
cg13471521	chr1	12244930	-0.8536	0.6591	0.198	0.9	TNFRSF1B	83.56
cg12163646	chr6	30529027	-0.7485	0.5779	0.198	0.9	PRR3	91.96
cg17004101	chr19	18285022	0.2718	0.2099	0.198	0.9	IFI30	3.7
cg17045389	chr13	30882067	-0.5435	0.4197	0.198	0.9	KATNAL1	16.32
cg07996785	chr1	65775125	0.5794	0.4474	0.198	0.9	DNAJC6	6.89
cg21881034	chr19	18723557	0.1144	0.08831	0.198	0.9	TMEM59L	2.61
cg14588209	chr19	40950453	-0.09439	0.07288	0.198	0.9	SERTAD3	1.88
cg17130481	chr20	853509	-0.6469	0.4995	0.198	0.9	ANGPT4	70.96
cg18629514	chr7	5388895	0.3555	0.2745	0.198	0.9	TNRC18	92.61
cg19448318	chr6	30698784	-0.3657	0.2824	0.198	0.9	FLOT1	5.21
cg18619831	chr15	41836576	0.142	0.1097	0.198	0.9	RPAP1	2.63
cg03753670	chr1	6762231	1.287	0.994	0.198	0.9	DNAJC11	74.22
cg03777288	chr12	13717033	-0.8051	0.6217	0.198	0.9	GRIN2B	78.95
cg20357806	chr4	74853779	0.9836	0.7596	0.198	0.9	PPBP	80.82
cg18562923	chr20	442381	-0.1489	0.115	0.198	0.9	TBC1D20	3.47
cg14565485	chr8	38504892	-0.2943	0.2272	0.198	0.9		93.41
cg16401465	chr10	63809170	0.8953	0.6914	0.198	0.9	ARID5B	77.79
cg24857957	chr12	112564065	-0.3785	0.2923	0.198	0.9	TRAFD1	6.65
cg11229946	chr1	33115703	0.2661	0.2055	0.198	0.9	RBBP4	4.38
cg14375205	chr6	36618002	0.9744	0.7524	0.198	0.9		68.11
cg22237345	chr13	91855918	-0.3261	0.2518	0.198	0.9		93.58
cg15099667	chr2	219134699	-0.08818	0.06809	0.198	0.9	PNKD	1.91
cg05354946	chr7	73604713	-0.5249	0.4054	0.198	0.9	EIF4H	93.36
cg14113353	chr2	30524251	-0.5337	0.4122	0.198	0.9		85.26
cg22718140	chr17	15217411	-0.4064	0.3138	0.198	0.9	TEKT3	96.11
cg24206431	chr17	78161467	-0.4808	0.3713	0.198	0.9	CARD14	87.52
cg12421282	chr1	41158986	-0.3792	0.2928	0.198	0.9	NFYC	93.06
cg21911305	chr21	37431158	-1.067	0.8239	0.198	0.9	SETD4	91.35
cg23320987	chr13	114192810	-1.947	1.504	0.198	0.9	TMCO3	81.97
cg03482946	chr10	12876237	-0.4649	0.359	0.198	0.9	LOC283070	91.4
cg18626709	chr3	189838693	0.3382	0.2612	0.198	0.9	LEPREL1	3.14
cg07710391	chr8	131337826	-1.388	1.072	0.198	0.9	ASAP1	80.91
cg00959749	chr1	54302681	-1.99	1.536	0.198	0.9	TMEM48	79.83
cg00108737	chrX	117628241	-1.101	0.8505	0.198	0.9		88.31
cg02850392	chr10	99697469	0.7736	0.5975	0.198	0.9	CRTAC1	84.93
cg02695219	chr18	9136852	0.8177	0.6315	0.198	0.9	ANKRD12	7.69
cg22902824	chr1	6240271	-0.09913	0.07655	0.198	0.9	CHD5	2.16
cg23926526	chr12	68726610	-0.7984	0.6166	0.198	0.9	MDM1	10.61
cg06411434	chr16	712254	-0.09109	0.07035	0.198	0.9	WDR90	98.22
cg05636015	chr5	1073787	0.4968	0.3837	0.198	0.9	SLC12A7	89.53
cg22681190	chr1	21862932	1.134	0.8755	0.198	0.9	ALPL	83.99
cg04165845	chr14	101696245	1.142	0.8816	0.198	0.9		93.85
cg08521225	chr18	29171977	-0.3238	0.2501	0.198	0.9	TTR	93.72
cg13908323	chr2	186295841	-0.7882	0.6088	0.198	0.9		88.32
cg07469215	chr19	50430913	0.6188	0.4779	0.198	0.9	NUP62	80.67
cg02005524	chr16	15308660	-0.5744	0.4436	0.198	0.9		89.35
cg08204790	chr2	59522360	-0.3099	0.2393	0.198	0.9		93.34
cg06131939	chr20	62494240	0.8574	0.6622	0.198	0.9	C20orf135	78.87
cg07081887	chr3	128880349	-0.3253	0.2512	0.198	0.9	ISY1	4.52
cg25628898	chr8	49779136	-1.177	0.9087	0.198	0.9		91.27
cg23061046	chr19	52206224	0.8537	0.6593	0.198	0.9	NCRNA00085	14.06
cg26693725	chr6	146132776	-0.6859	0.5298	0.198	0.9	FBXO30	86.68
cg00047532	chr6	42882406	0.7449	0.5753	0.198	0.9	PTCRA	79.36
cg03888765	chr1	21031088	-0.08587	0.06632	0.198	0.9	KIF17	98.65
cg26595828	chr5	5034356	-0.636	0.4912	0.198	0.9	LOC340094	93.15
cg02729344	chr16	49888237	-1.143	0.8825	0.198	0.9		81.08
cg07871532	chr21	44816571	-0.7993	0.6173	0.198	0.9		81.24
cg15648207	chr1	87800836	-0.1329	0.1026	0.198	0.9	LMO4	3.2
cg23634678	chr11	102963104	0.3108	0.24	0.198	0.9	DCUN1D5	4.58
cg04797742	chr2	45171097	-0.8387	0.6477	0.198	0.9	SIX3	51.54
cg00332509	chr16	89363830	0.664	0.5128	0.198	0.9	ANKRD11	88.65
cg02050917	chr1	2173571	-1.006	0.777	0.198	0.9	SKI	71.67
cg05193116	chr12	53845872	-0.09939	0.07676	0.198	0.9	PCBP2	1.98
cg11576217	chr1	204381098	0.7312	0.5648	0.198	0.9	PPP1R15B	4.12
cg10172301	chr1	47903801	1.293	0.9985	0.198	0.9	FOXD2	8.7
cg23186643	chr17	79860360	0.3746	0.2893	0.198	0.9	NPB	5.12
cg00790906	chr14	56659945	-0.5215	0.4028	0.198	0.9	PELI2	92.94
cg05860371	chr4	152931291	-0.53	0.4093	0.198	0.9		89.98
cg13114315	chr21	37546467	1.323	1.022	0.198	0.9	DOPEY2	71.64
cg14383760	chr17	29231133	-0.4648	0.359	0.198	0.9	C17orf42	94.18
cg00715122	chr8	59904538	-0.862	0.6658	0.198	0.9	TOX	70.94
cg00233335	chr10	75492561	0.3213	0.2482	0.198	0.9		93.81
cg21112943	chr6	31633196	0.4211	0.3252	0.198	0.9	BAT4	5.27
cg04305808	chr7	99614209	-0.9126	0.7049	0.198	0.9	ZKSCAN1	75.69
cg26469302	chr11	68195973	0.2204	0.1703	0.198	0.9	LRP5	95.04
cg08173520	chr6	31869301	-0.09002	0.06953	0.198	0.9	ZBTB12	2.4
cg19499085	chr19	1796437	-1.424	1.1	0.198	0.9	ATP8B3	59.86
cg14151426	chr13	113864409	0.6022	0.4651	0.198	0.9	CUL4A	3.53
cg08865695	chr1	209917237	-0.4565	0.3526	0.198	0.9		91.01
cg05026881	chr16	1275475	-0.5467	0.4223	0.198	0.9	TPSG1	92.55
cg11790217	chr15	68346484	0.1192	0.0921	0.198	0.9	PIAS1	2.02
cg14102066	chr4	147867120	0.1111	0.08584	0.198	0.9	TTC29	2.79
cg11205312	chr1	151137619	0.9176	0.7087	0.198	0.9	SCNM1	72.44
cg10113589	chr10	98118853	-0.859	0.6635	0.198	0.9	OPALIN	65.15
cg20659584	chr5	876709	-0.4808	0.3713	0.198	0.9	BRD9	91.1
cg13966383	chr17	73893209	0.7148	0.5521	0.198	0.9	TRIM65	5.72
cg04696969	chr2	223335429	-0.5029	0.3884	0.198	0.9	SGPP2	91.18
cg26397188	chr12	65515276	-0.3602	0.2782	0.198	0.9	WIF1	4.55
cg13365901	chr19	51220256	-0.8642	0.6676	0.198	0.9	SHANK1	78.83
cg06506128	chr11	95565688	-0.9465	0.7311	0.198	0.9	CEP57	90.89
cg12524338	chr4	183729343	0.6854	0.5294	0.198	0.9		91.06
cg06105085	chr10	73976264	-0.1121	0.08658	0.198	0.9	ASCC1	2.55
cg11091012	chr8	134249790	-0.5639	0.4356	0.198	0.9	NDRG1	81.78
cg20559816	chr18	76985797	0.6646	0.5134	0.198	0.9	ATP9B	91.76
cg06566994	chr3	44596384	0.7626	0.5891	0.198	0.9	ZNF167	83.98
cg18845277	chr7	48019713	-1.623	1.253	0.198	0.9	HUS1	84.33
cg06567355	chr7	1499287	-0.2019	0.1559	0.198	0.9	MICALL2	4.41
cg24344011	chr20	39666465	-1.795	1.386	0.198	0.9	PRO0628	84.73
cg05279137	chr11	968423	0.232	0.1792	0.198	0.9	AP2A2	95.34
cg06834689	chr6	163550454	-0.4106	0.3172	0.198	0.9	PACRG	92.75
cg19996355	chr19	19729375	0.4496	0.3473	0.198	0.9	PBX4	3.94
cg22095914	chr8	50823252	-0.1625	0.1255	0.198	0.9	SNTG1	3
cg04764584	chr5	505985	-1.054	0.8145	0.198	0.9	SLC9A3	56.15
cg05166302	chr7	39666811	-2.072	1.601	0.198	0.9	RALA	78.65
cg26883434	chr5	111091560	-1.366	1.055	0.198	0.9	C5orf13	78.24
cg04450052	chr6	170525426	-1.132	0.8742	0.198	0.9		64.62
cg27443373	chr4	104118182	-1.014	0.7834	0.198	0.9	CENPE	91.49
cg10361095	chr3	42727425	-2.345	1.812	0.198	0.9	KBTBD5	41.67
cg15170424	chr8	92052897	0.2101	0.1623	0.198	0.9	TMEM55A	3.86
cg26806835	chr4	184240083	-0.82	0.6335	0.198	0.9	CLDN22	69.57
cg02709834	chr1	75198841	-0.6836	0.5281	0.198	0.9	CRYZ	3.62
cg26953954	chr8	123276887	-1.049	0.81	0.198	0.9		86.79
cg13848377	chr11	65383829	0.2814	0.2174	0.198	0.9	PCNXL3	4.7
cg20810046	chr2	242065812	-0.37	0.2858	0.198	0.9	PASK	93.94
cg04927695	chr9	138677436	-0.6687	0.5166	0.198	0.9	KCNT1	82.36
cg22502459	chr8	141108998	1.459	1.127	0.198	0.9	TRAPPC9	58.42
cg05645812	chr19	18272084	0.6697	0.5174	0.198	0.9	PIK3R2	12.03
cg04479876	chr5	38479736	0.7127	0.5506	0.198	0.9	LIFR	84.29
cg18239851	chr1	70671762	0.184	0.1422	0.198	0.9	SFRS11	2.95
cg17420078	chr4	24473643	0.81	0.6258	0.198	0.9		3.21
cg20849893	chr7	64541193	-1.668	1.289	0.198	0.9		6.6
cg13375479	chr7	133984347	-1.179	0.911	0.198	0.9	SLC35B4	88.85
cg09318731	chr19	40694183	-0.8231	0.6359	0.198	0.9		67.43
cg13526520	chr9	38624130	-0.6084	0.47	0.198	0.9		91.13
cg21842262	chr14	103777909	-0.7304	0.5643	0.198	0.9		92.1
cg16408679	chr2	54517382	-0.4454	0.3441	0.198	0.9	ACYP2	92.52
cg04399085	chr16	85832271	-1.431	1.106	0.198	0.9	COX4NB	46.34
cg05652828	chrX	47445107	-0.6629	0.5121	0.198	0.9	TIMP1	81.56
cg04568121	chr13	102072766	-1.065	0.8231	0.198	0.9		90.13
cg02449892	chr15	76552674	0.4472	0.3455	0.198	0.9	ETFA	90.35
cg01516792	chr17	78779140	-1.498	1.157	0.198	0.9	RPTOR	79.39
cg04863850	chr17	57970363	-0.2842	0.2196	0.198	0.9	TUBD1	6.59
cg10737625	chr4	76439436	0.2682	0.2072	0.198	0.9	RCHY1	5.57
cg26371327	chr1	16473143	2.169	1.676	0.198	0.9	EPHA2	60.2
cg10537927	chr4	143767454	0.3977	0.3073	0.198	0.9	INPP4B	5.1
cg26757388	chr7	96654572	-0.4014	0.3101	0.198	0.9	DLX5	11.77
cg03889236	chr16	85845626	-1.279	0.9884	0.198	0.9		65.13
cg06398908	chr19	6108864	0.3329	0.2572	0.198	0.9	RFX2	5.82
cg17129028	chr17	74304023	-0.1561	0.1206	0.198	0.9	QRICH2	98.69
cg06665333	chr16	87873837	0.2359	0.1823	0.198	0.9	SLC7A5	96.71
cg23616620	chr12	7013820	-0.7436	0.5745	0.198	0.9	LRRC23	7.23
cg00357610	chr4	125633704	0.9134	0.7057	0.198	0.9	ANKRD50	6.33
cg13750566	chr9	92222745	-0.8796	0.6796	0.198	0.9		88.64
cg10182348	chr6	30618797	-0.4238	0.3274	0.198	0.9	C6orf136	92.73
cg22799510	chr3	71820909	-1.651	1.276	0.198	0.9	PROK2	84.22
cg18437633	chr2	161056639	-0.7044	0.5442	0.198	0.9	ITGB6	93.02
cg22052143	chr5	78067856	-0.6627	0.512	0.198	0.9		13.94
cg01436362	chr1	229479015	0.2014	0.1556	0.199	0.9	C1orf96	2.16
cg09548162	chr12	49628520	-0.2722	0.2103	0.199	0.9		3.36
cg05556361	chr8	93097402	-0.473	0.3654	0.199	0.9	RUNX1T1	90.23
cg02913511	chr2	97454042	-0.6235	0.4818	0.199	0.9	CNNM4	85.99
cg10230190	chr1	85405081	0.8801	0.68	0.199	0.9	MCOLN2	92.65
cg03453744	chr17	46627484	-0.2961	0.2288	0.199	0.9	HOXB3	94.84
cg03114945	chr16	87727345	-0.3264	0.2522	0.199	0.9	JPH3	94.14
cg17369196	chr6	32784487	-1.138	0.8796	0.199	0.9	HLA-DOB	86.79
cg17832029	chr7	98574111	-0.2984	0.2306	0.199	0.9	TRRAP	94.74
cg13750967	chr8	91657390	0.3922	0.3031	0.199	0.9	TMEM64	5.5
cg19976997	chr4	8263073	-0.09746	0.0753	0.199	0.9		98.36
cg14318946	chr11	72929312	-0.113	0.08733	0.199	0.9	P2RY2	2.37
cg23961466	chr5	76936545	-0.4019	0.3105	0.199	0.9		5.71
cg06067394	chr11	133789110	-2.255	1.742	0.199	0.9	IGSF9B	59.43
cg23942984	chr12	14103087	-0.7201	0.5564	0.199	0.9	GRIN2B	92.35
cg13403369	chr3	195868640	0.456	0.3523	0.199	0.9		92.69
cg12520249	chr4	87260624	-0.9532	0.7365	0.199	0.9	MAPK10	91.97
cg23430545	chr6	38461046	-0.9722	0.7512	0.199	0.9	BTBD9	91.47
cg26409566	chr17	80271578	-1.854	1.432	0.199	0.9		79.71
cg17259358	chr6	99273385	-0.268	0.2071	0.199	0.9		4.19
cg04662649	chr15	41191689	-0.1155	0.08927	0.199	0.9	VPS18	98.47
cg04617001	chr20	25130794	-0.6573	0.5079	0.199	0.9	LOC284798	84.65
cg26603116	chr1	9259875	-0.747	0.5772	0.199	0.9		82.05
cg02837456	chr11	94500612	-0.6852	0.5295	0.199	0.9	AMOTL1	86.45
cg20399965	chr4	6471712	-0.6753	0.5218	0.199	0.9	PPP2R2C	79.24
cg16586105	chr15	72101891	-0.342	0.2643	0.199	0.9	NR2E3	94.54
cg04495420	chrX	134568966	-0.976	0.7542	0.199	0.9		89.68
cg17897309	chr19	45457890	0.1144	0.08837	0.199	0.9	CLPTM1	2
cg15454726	chr1	241587609	0.3434	0.2654	0.199	0.9		2.73
cg12899673	chr17	39913952	0.5014	0.3874	0.199	0.9	JUP	91.54
cg23910098	chr11	3187534	0.149	0.1151	0.199	0.9	OSBPL5	98.38
cg12362404	chr11	77728165	-0.2317	0.1791	0.199	0.9	KCTD14	95.52
cg08111661	chr12	2223540	-1.379	1.065	0.199	0.9	CACNA1C	72.53
cg10312081	chr13	20270638	-1.231	0.9514	0.199	0.9	PSPC1	80.22
cg17446739	chr10	71892768	-1.114	0.8609	0.199	0.9	AIFM2	24.33
cg22087450	chr17	15848067	-0.1799	0.139	0.199	0.9	ADORA2B	2.85
cg20089095	chr3	185303988	0.1103	0.08525	0.199	0.9	SENP2	2.28
cg11050612	chr3	149374066	0.7424	0.5737	0.199	0.9	WWTR1	85.98
cg14166459	chr13	114820966	-0.282	0.2179	0.199	0.9	RASA3	93.84
cg23960922	chr3	111656555	-1.044	0.8071	0.199	0.9	PHLDB2	81.1
cg03670228	chr7	2419316	0.7654	0.5915	0.199	0.9	EIF3B	80.48
cg24940230	chr11	8046101	-0.9735	0.7523	0.199	0.9		58.49
cg10277864	chr6	7771406	-1.136	0.8782	0.199	0.9	BMP6	88.58
cg16065922	chr7	71912239	-1.264	0.977	0.199	0.9		48.67
cg02012721	chr5	142197168	-0.4056	0.3134	0.199	0.9	ARHGAP26	91.79
cg20809997	chr1	19282380	-0.1887	0.1458	0.199	0.9	IFFO2	3.82
cg10512886	chr12	54779367	-0.957	0.7396	0.199	0.9	ZNF385A	70.27
cg13381646	chr12	105379979	0.2721	0.2103	0.199	0.9	C12orf45	4.32
cg21620953	chr5	164028270	0.32	0.2473	0.199	0.9		95.85
cg08391848	chr19	5661611	-0.3469	0.2681	0.199	0.9	SAFB	98.08
cg02619116	chr17	40819808	-4.972	3.843	0.199	0.9		84.29
cg04417556	chr7	99746631	-0.1369	0.1058	0.199	0.9	C7orf59	2.71
cg17882460	chr19	36236393	0.2389	0.1846	0.199	0.9	PSENEN	4.5
cg26211634	chr5	139558579	-0.4723	0.365	0.199	0.9	C5orf32	92.93
cg02432860	chr22	17489187	0.4038	0.312	0.199	0.9	GAB4	94.49
cg24892628	chr19	1509841	-1.318	1.019	0.199	0.9	ADAMTSL5	27.14
cg25400182	chr12	92806045	-0.6543	0.5057	0.199	0.9		91.49
cg02032642	chr14	86034651	-1.07	0.8269	0.199	0.9	FLRT2	89.49
cg13315995	chr20	54828009	-0.3576	0.2763	0.199	0.9		93.18
cg01803928	chr13	50701619	-0.3464	0.2677	0.199	0.9		4.02
cg03419646	chr17	47297268	-0.7751	0.599	0.199	0.9	ABI3	90.62
cg22112035	chr11	70002414	-0.4214	0.3256	0.199	0.9	ANO1	93.34
cg16857104	chr6	33179659	1.283	0.9912	0.199	0.9	RING1	88
cg01118752	chr4	102264326	-1.258	0.9722	0.199	0.9	PPP3CA	86.79
cg16717546	chr7	24474486	-0.5998	0.4635	0.199	0.9		90.7
ch.6.82410F	chr6	3021089	0.6999	0.5409	0.199	0.9		6.39
cg18683523	chr6	91297516	-1.202	0.9287	0.199	0.9	MAP3K7	30.47
cg20335906	chr6	30859977	-0.632	0.4885	0.199	0.9	DDR1	87.64
cg08657377	chr7	139875178	0.9883	0.7638	0.199	0.9	JHDM1D	14.77
cg12405341	chr2	233415195	0.2762	0.2135	0.199	0.9	TIGD1	6.95
cg26084667	chr3	15673302	-1.612	1.246	0.199	0.9	BTD	93.47
cg06708122	chr5	64969231	1.381	1.067	0.199	0.9	SGTB	63.71
cg05842480	chr19	7795192	-0.5316	0.4109	0.199	0.9	CLEC4G	17.39
cg09869042	chr22	42343253	-0.1073	0.08293	0.199	0.9	CENPM	2.47
cg08178786	chr6	10400775	-1.228	0.9494	0.199	0.9	TFAP2A	45.25
cg09977794	chr10	45364212	-1.647	1.273	0.199	0.9		86.15
cg08551615	chr17	47533703	1.402	1.084	0.199	0.9		42.46
cg11401606	chr4	16171610	-0.7765	0.6002	0.199	0.9	TAPT1	91.54
cg11343086	chr1	202113710	0.7992	0.6177	0.199	0.9	ARL8A	7.6
cg16975695	chr6	122792759	-0.3709	0.2867	0.199	0.9	SERINC1	5.8
cg12685726	chr2	911871	-0.4341	0.3355	0.199	0.9		93.92
cg14083620	chr4	14997293	-0.6902	0.5335	0.199	0.9		90.64
cg26262232	chr6	32920995	0.1315	0.1017	0.199	0.9	HLA-DMA	3
cg11728787	chr3	50609551	-0.8327	0.6436	0.199	0.9	HEMK1	45.11
cg02083376	chr11	44120437	-1.318	1.019	0.199	0.9	EXT2	86.52
cg27553667	chr15	27216083	-0.09958	0.07696	0.199	0.9	GABRG3	2.09
cg18998172	chr5	136340207	0.8429	0.6515	0.199	0.9	SPOCK1	84.52
cg13359134	chr18	67873058	-0.08196	0.06335	0.199	0.9	RTTN	1.8
cg06770568	chr11	58912163	0.2352	0.1818	0.199	0.9	FAM111A	4.36
cg18498871	chr14	92785734	-0.6997	0.5408	0.199	0.9		85.82
cg00536080	chr19	13409931	-1.51	1.167	0.199	0.9	CACNA1A	48.97
cg16284739	chr13	53226399	0.1398	0.1081	0.199	0.9	SUGT1	3.61
cg07215695	chr2	85637834	-1.026	0.7931	0.199	0.9	CAPG	58.45
cg02484274	chr4	122618147	1.028	0.7944	0.199	0.9	ANXA5	5.93
cg11615959	chr19	7834128	-0.6552	0.5065	0.199	0.9	CLEC4M	89.56
cg23781398	chr13	25254512	-0.6667	0.5153	0.199	0.9	ATP12A	9.58
cg24127310	chr10	102502104	-2.95	2.28	0.199	0.9		14.37
cg18844301	chr2	220379000	0.4958	0.3832	0.199	0.9	ACCN4	4.32
cg08535938	chr1	161128985	0.8093	0.6256	0.199	0.9	USP21	70.87
cg24063043	chr17	64567021	-0.336	0.2597	0.199	0.9	PRKCA	93.52
cg04066190	chr6	10407470	-1.826	1.411	0.199	0.9	TFAP2A	37.81
cg04216286	chrX	129039782	0.7975	0.6165	0.199	0.9	UTP14A	11.02
cg16562386	chr11	7021637	-1.041	0.8046	0.199	0.9	ZNF214	87.78
cg21201572	chr7	16844606	-0.5969	0.4614	0.199	0.9	AGR2	93.3
cg11331803	chr8	22509991	-2.039	1.576	0.199	0.9	BIN3	88.34
cg23851558	chr2	6121420	0.9614	0.7431	0.199	0.9	LOC400940	83.43
cg14421860	chr1	101004934	-0.08096	0.06258	0.199	0.9	GPR88	2.38
ch.7.794895F	chr7	32915159	-0.4737	0.3662	0.199	0.9	KBTBD2	13.52
cg22812178	chr14	68283326	0.3803	0.294	0.199	0.9	ZFYVE26	6.24
cg07785552	chr1	26869620	-1.018	0.787	0.199	0.9	RPS6KA1	35.01
cg02753233	chr17	18218331	-0.3127	0.2417	0.199	0.9	TOP3A	5.47
cg24329710	chr19	36507075	-0.3593	0.2777	0.199	0.9	CLIP3	93.46
cg15451642	chr8	13424928	-0.5161	0.3989	0.199	0.9	C8orf48	90.57
cg03485710	chr16	29827482	0.266	0.2056	0.199	0.9	C16orf53	3.5
cg15230849	chr6	56608324	0.4553	0.352	0.199	0.9	DST	91.52
cg01663052	chr14	31923667	-1.258	0.9724	0.199	0.9	C14orf126	90.12
cg04165759	chr1	150448943	-0.7032	0.5436	0.199	0.9	RPRD2	92.1
cg02106978	chr19	56127960	-0.4107	0.3175	0.199	0.9		94.18
cg25447359	chr22	30790057	1.087	0.84	0.199	0.9		69.02
cg17262932	chr4	187112664	0.4176	0.3228	0.199	0.9	CYP4V2	4.54
cg04248439	chr19	11917291	-0.5722	0.4423	0.199	0.9	ZNF491	90.35
cg20132820	chr18	74167981	-0.5185	0.4008	0.199	0.9	ZNF516	91.63
cg07390791	chr2	239464827	-0.6337	0.4898	0.199	0.9		74.86
cg19138905	chr11	4902583	-0.331	0.2558	0.199	0.9	OR51T1	93.95
cg17076795	chr1	49244849	-0.3354	0.2593	0.199	0.9	AGBL4	94.69
cg21931991	chr1	32687989	-0.09715	0.0751	0.199	0.9	EIF3I	2.17
cg13843603	chr17	30771994	0.5775	0.4465	0.199	0.9	PSMD11	4.76
cg22056218	chr11	63973536	-0.6449	0.4986	0.199	0.9	FERMT3	30.48
cg18133074	chr11	1473084	-0.8278	0.6399	0.199	0.9	BRSK2	86.85
cg25806613	chr6	131923464	-1.471	1.137	0.199	0.9	MED23	88.71
cg18676273	chr7	41732833	0.7107	0.5494	0.199	0.9	INHBA	81.1
cg10734526	chrX	13956917	-0.1532	0.1184	0.199	0.9	GPM6B	2.54
cg05135288	chr16	717707	0.975	0.7537	0.199	0.9	RHOT2	74.98
cg03466007	chr16	71716385	-1.014	0.7836	0.199	0.9	PHLPP2	91.22
cg08756712	chr17	48049475	0.584	0.4515	0.199	0.9	DLX4	8.06
cg26510150	chr5	155380972	-0.9521	0.7361	0.199	0.9		89.94
ch.4.46116426R	chr4	46421669	-0.1888	0.146	0.199	0.9		3.43
cg05261028	chr8	128494655	-0.3616	0.2795	0.199	0.9	LOC727677	94.44
cg21441868	chr12	133125416	-1.295	1.001	0.199	0.9	FBRSL1	90.66
cg26347007	chr2	197662178	-1.287	0.9949	0.199	0.9	GTF3C3	82.61
cg12179176	chr11	130786555	-1.271	0.9828	0.199	0.9	SNX19	5.47
cg12442015	chr1	2323763	0.4395	0.3398	0.199	0.9	MORN1	3.37
cg05943293	chr17	80366715	0.2998	0.2318	0.199	0.9	C17orf101	94.4
cg18030776	chr8	97544161	-0.6325	0.489	0.199	0.9	SDC2	92.73
ch.10.2006653F	chr10	96321017	0.7577	0.5858	0.199	0.9	HELLS	9.71
cg00388838	chr1	110284963	0.4576	0.3538	0.199	0.9	GSTM3	87.77
cg19103429	chr7	92460784	1.377	1.065	0.199	0.9	CDK6	19.08
cg06534988	chr5	1750660	-0.203	0.157	0.199	0.9		96.43
cg19489320	chr7	27249832	-0.809	0.6254	0.199	0.9		27.86
cg04771199	chr17	77311577	-1.366	1.056	0.199	0.9	HRNBP3	20.98
cg15869022	chr2	128404486	-1	0.7731	0.199	0.9	GPR17	57.84
cg02700980	chr2	180869803	-0.3915	0.3026	0.199	0.9	CWC22	94.58
cg03748986	chr1	3340187	-0.9031	0.6982	0.199	0.9	PRDM16	39.59
cg23431169	chr5	74898460	-1.243	0.9611	0.199	0.9		88.27
cg01598007	chr1	167063581	-0.8319	0.6432	0.199	0.9	DUSP27	58.44
cg11344744	chr2	97526122	-0.8765	0.6776	0.199	0.9	SEMA4C	46.56
cg02587074	chr1	233220806	-0.6351	0.491	0.199	0.9	PCNXL2	87.7
cg27581965	chr20	50179190	0.2398	0.1854	0.199	0.9	NFATC2	2.29
cg10282902	chr2	85133082	0.3118	0.2411	0.199	0.9	TMSB10	3.4
cg05209525	chr19	18255980	-0.06512	0.05035	0.199	0.9	MAST3	98.65
cg23270423	chr14	55966172	1.315	1.017	0.199	0.9		95.15
cg24704908	chr8	68402660	1.043	0.8068	0.199	0.9	CPA6	10.9
cg18304501	chr7	29604436	-0.6775	0.5238	0.199	0.9	PRR15	9.42
cg06002665	chr7	43352591	-1.325	1.024	0.199	0.9	HECW1	87.5
cg05606351	chr19	54599285	0.07898	0.06106	0.199	0.9	OSCAR	2.28
cg21441507	chr1	161337603	1.098	0.8493	0.199	0.9	C1orf192	5.16
cg24702360	chr13	23412622	2.636	2.038	0.199	0.9		38.53
cg24324483	chrX	152876286	-0.8802	0.6806	0.199	0.9		62.66
cg23525541	chr14	101122999	-0.47	0.3634	0.199	0.9	C14orf70	92.33
cg23833195	chr7	6707858	-1.186	0.9173	0.199	0.9		88.27
cg12734838	chr11	1227807	-0.1489	0.1152	0.199	0.9		97.59
cg09793632	chr10	81456550	0.5963	0.4611	0.199	0.9		82.85
ch.10.125213076F	chr10	125223086	0.1669	0.1291	0.199	0.9		3.42
cg23804666	chr11	58710158	-0.4474	0.3459	0.199	0.9	GLYATL1	91.91
cg24629016	chr4	8648739	0.5408	0.4181	0.199	0.9		89.75
cg27091233	chr6	31620917	0.1828	0.1414	0.199	0.9	BAT3	1.93
cg26784012	chr10	32216390	-0.618	0.4778	0.199	0.9	ARHGAP12	8.23
cg26204417	chr7	157347628	0.3777	0.2921	0.199	0.9	PTPRN2	93.65
cg13477582	chr6	32806909	-0.4235	0.3275	0.199	0.9	TAP2	91.84
cg21662263	chr15	22893997	0.4621	0.3573	0.199	0.9	CYFIP1	6.92
cg10120040	chr20	43108769	0.525	0.4059	0.199	0.9	TTPAL	89.67
cg27427357	chr6	26027618	0.2094	0.1619	0.199	0.9	HIST1H4B	3.8
cg11634198	chr17	37764158	-0.6329	0.4893	0.199	0.9	NEUROD2	17.29
cg12861622	chr8	47761906	1.007	0.7789	0.199	0.9	BEYLA	80.48
cg14168246	chr10	35689206	-1.247	0.9643	0.199	0.9	CCNY	84.69
cg11320369	chrX	40026673	1.423	1.1	0.199	0.9	BCOR	25.84
cg14080521	chr11	27761859	-1.08	0.8353	0.199	0.9		90.63
cg22149137	chr17	46804414	-0.4814	0.3722	0.199	0.9	HOXB13	10.25
cg19679281	chr2	58468512	1.329	1.027	0.199	0.9	FANCL	6.63
cg25774608	chr12	6250507	0.4366	0.3376	0.199	0.9		5.29
cg22622495	chr1	91966418	-0.9115	0.7048	0.199	0.9	CDC7	9.78
cg14406005	chr8	67589135	-0.6106	0.4721	0.199	0.9	C8orf44	92.69
cg06434353	chr5	114951632	-1.534	1.186	0.199	0.9	TMED7-TICAM2	85.89
cg25458010	chr12	132862110	-1.049	0.8111	0.199	0.9	GALNT9	74.53
cg02601252	chr5	178138736	-1.417	1.096	0.199	0.9	ZNF354A	85.06
cg18285507	chr3	150146051	-1.759	1.361	0.199	0.9	TSC22D2	86.94
cg12340546	chr6	30296689	-0.4558	0.3525	0.199	0.9	TRIM39	93.58
cg12126038	chr14	34966313	0.9578	0.7407	0.199	0.9		46.54
cg24153763	chr6	42928144	-1.063	0.8221	0.199	0.9	GNMT	24.36
cg01420159	chr16	85335889	-0.4281	0.3311	0.199	0.9		92.53
cg20634266	chr1	91190493	-0.6636	0.5132	0.199	0.9		12.2
cg26086358	chr3	126762822	-0.7326	0.5665	0.199	0.9		86.25
cg21190363	chr14	105203406	0.3093	0.2392	0.199	0.9	ADSSL1	93.85
cg14014731	chr9	19378679	1.84	1.423	0.199	0.9	RPS6	43.73
cg12585222	chr15	62739149	-0.3631	0.2807	0.199	0.9		92.9
cg03031009	chr10	10835019	-0.9284	0.7179	0.199	0.9	SFTA1P	91.14
cg08455700	chr15	49170194	0.1465	0.1133	0.199	0.9	SHC4	2.7
cg14687540	chr17	62971758	-0.07853	0.06073	0.199	0.9	FLJ32065	1.8
cg19319735	chr7	5463375	1.768	1.368	0.199	0.9	TNRC18	24.23
cg01682663	chr17	66012951	-1.274	0.9853	0.199	0.9		81.66
cg25900995	chr7	127743962	0.7851	0.6071	0.199	0.9		8.86
cg04208435	chr1	192116518	-0.4279	0.3309	0.199	0.9		93.81
cg23577962	chrX	74590752	-2.153	1.665	0.199	0.9	ZDHHC15	90.05
cg15463686	chr1	115294759	-1.415	1.095	0.199	0.9	CSDE1	76.64
cg09239639	chr12	26271024	-0.955	0.7386	0.199	0.9		90.31
cg17273683	chr1	24921731	-0.8978	0.6943	0.199	0.9	C1orf130	90.84
cg09411231	chr1	186159350	-1.205	0.9322	0.199	0.9	MIR548F1	86.12
cg17405178	chr6	20572608	-1.205	0.932	0.199	0.9	CDKAL1	85.32
cg19600871	chr5	140268005	-1.004	0.7767	0.199	0.9	PCDHA7	81.75
cg20503288	chr7	127329180	-1.242	0.9604	0.199	0.9	SND1	88.49
cg02109793	chr22	24890690	0.7448	0.576	0.199	0.9	C22orf45	15.51
cg19774450	chrX	23721943	-0.6394	0.4945	0.199	0.9	ACOT9	92.05
cg15511898	chrX	80065754	-0.8641	0.6683	0.199	0.9	BRWD3	16.05
cg20312026	chr4	164253332	0.3693	0.2856	0.199	0.9	NPY1R	5.2
cg20012172	chr22	38902550	-0.1379	0.1067	0.199	0.9	DDX17	2.74
cg13719478	chr6	30016520	-0.3776	0.292	0.199	0.9	NCRNA00171	94.7
cg05312964	chr2	42442880	-1.86	1.438	0.199	0.9	EML4	80.65
cg12125772	chr5	158531207	-1.224	0.9465	0.199	0.9		69.07
cg03405114	chr18	43652430	0.1437	0.1112	0.199	0.9	PSTPIP2	2.57
cg17895446	chr4	173573053	-0.9444	0.7304	0.199	0.9	GALNTL6	89.63
cg08642111	chr8	3141844	-1.473	1.139	0.199	0.9	CSMD1	40.13
cg09337897	chr13	28394437	-0.2656	0.2054	0.199	0.9		3.83
cg04326269	chr17	38219837	-0.158	0.1222	0.199	0.9	THRA	3.57
cg11684897	chr17	2951666	1.434	1.109	0.199	0.9		53.48
cg22317846	chr19	17862385	0.2375	0.1836	0.199	0.9	FCHO1	4.41
cg02478708	chr19	55401611	-0.3722	0.2878	0.199	0.9	FCAR	93.19
cg09980626	chr16	30125305	0.6458	0.4994	0.199	0.9	LOC100271831	84.46
cg21176629	chr8	67838106	-0.6475	0.5008	0.199	0.9	SNHG6	12.68
cg03785107	chr16	88258285	-0.759	0.587	0.199	0.9		78.28
cg14306451	chr5	17218778	-0.3551	0.2747	0.199	0.9	BASP1	5.98
cg00570000	chr1	118728226	-0.8681	0.6714	0.199	0.9	SPAG17	43.81
cg06548292	chr18	74729145	0.3512	0.2716	0.199	0.9	MBP	93.71
cg12653788	chr1	223565102	1.285	0.9941	0.199	0.9		75.05
cg24154779	chr2	177038538	1.293	1	0.199	0.9		23.28
cg20864734	chr13	46953510	-1.165	0.9011	0.199	0.9	C13orf18	88.57
cg21512447	chr5	153863826	-0.4019	0.3108	0.199	0.9		5.64
cg04873061	chr1	209825943	-2.397	1.854	0.199	0.9	LAMB3	69.53
cg18364770	chr5	168310523	-0.9458	0.7315	0.199	0.9	SLIT3	85.16
cg24638235	chr8	21988805	-0.4251	0.3288	0.199	0.9	HR	10.85
cg15523998	chr13	25337690	-1.041	0.8048	0.199	0.9	RNF17	90.65
cg10674805	chr6	31937437	0.0859	0.06644	0.199	0.9	SKIV2L	98.18
cg25005345	chr1	33815686	-0.1222	0.09453	0.199	0.9	PHC2	3.05
cg08988543	chr4	100140396	-0.625	0.4834	0.199	0.9	ADH6	88.6
cg11869770	chr19	34972358	0.663	0.5128	0.199	0.9	WTIP	4.3
cg11301756	chr6	107780797	-0.09727	0.07524	0.199	0.9	PDSS2	2.34
cg12167284	chr14	91592793	-1.88	1.454	0.199	0.9	SNORA11B	87.84
cg26342502	chr4	184929012	-0.3253	0.2516	0.199	0.9	STOX2	95.16
cg01038517	chr19	9878604	1.421	1.099	0.199	0.9	ZNF846	18.87
cg04213489	chr14	90995212	-0.9044	0.6996	0.199	0.9		90.86
cg19588016	chr2	9511523	-0.3902	0.3018	0.199	0.9	ASAP2	92.74
cg14723284	chr21	46370511	-1.814	1.403	0.199	0.9	C21orf70	93.07
cg22588445	chr7	157423165	-0.3323	0.257	0.199	0.9	PTPRN2	94.24
cg26806188	chr12	108908720	0.2118	0.1638	0.199	0.9	FICD	2.8
cg26832211	chr11	71259251	0.9596	0.7423	0.199	0.9	KRTAP5-9	88.62
cg04831011	chr15	92307847	-1.289	0.9968	0.199	0.9		88.39
cg19912141	chr11	3251760	-0.8717	0.6742	0.199	0.9	MRGPRE	78.23
cg11168293	chr22	49067022	-0.7431	0.5748	0.199	0.9	FAM19A5	87.43
cg24545791	chr2	11295313	-0.2964	0.2293	0.199	0.9	PQLC3	5.07
cg20741293	chr9	34958139	-0.1058	0.08186	0.199	0.9	KIAA1045	2.15
cg05897571	chrX	51148629	-1.45	1.122	0.199	0.9	CXorf67	84.3
cg09404911	chr3	101498279	0.06352	0.04913	0.199	0.9	FAM55C	1.49
cg09460500	chr5	134077921	-1.49	1.153	0.199	0.9	CAMLG	84.74
cg00989160	chr3	41038496	0.5182	0.4008	0.199	0.9		82.05
cg23689227	chr2	11925375	-1.009	0.7808	0.199	0.9	LPIN1	40.01
cg25873514	chr17	81014413	-5.174	4.003	0.199	0.9		84.44
cg26767960	chr2	217276804	-2.057	1.591	0.199	0.9	SMARCAL1	79.84
cg08599792	chr8	103540839	-1.854	1.434	0.199	0.9		17.07
cg22689280	chr22	47017522	0.8433	0.6523	0.199	0.9		89.4
cg11571304	chr6	25963022	0.1417	0.1096	0.199	0.9	TRIM38	2.64
cg14284541	chr17	79998785	0.875	0.6769	0.199	0.9		73.87
cg19258028	chr11	123050207	-0.555	0.4293	0.199	0.9	ASAM	91.42
cg14898151	chr14	68232975	0.5708	0.4415	0.199	0.9	ZFYVE26	85.43
cg01044076	chr6	5261366	0.5347	0.4136	0.199	0.9	LYRM4	4.2
cg12630522	chr1	45956424	-0.1167	0.09026	0.199	0.9	TESK2	2.54
cg10583876	chr2	220301203	-0.9282	0.718	0.199	0.9	SPEG	56.36
cg09554798	chr19	35510233	0.6935	0.5365	0.199	0.9	GRAMD1A	88.59
cg03876424	chr14	103569948	-0.9049	0.7	0.199	0.9	C14orf73	9.74
cg17162095	chr1	245778125	-0.3342	0.2585	0.199	0.9	KIF26B	94.95
cg20955649	chr5	65748615	-1.599	1.237	0.199	0.9		88.32
cg21498326	chr21	26735730	-0.9656	0.747	0.199	0.9		89.88
cg18225991	chr14	96851949	-0.9268	0.717	0.199	0.9	C14orf129	90.79
cg00786909	chr1	227163427	-0.2963	0.2292	0.199	0.9	CABC1	94.46
cg15701254	chr10	106075068	0.07669	0.05933	0.199	0.9	ITPRIP	98.32
cg02692938	chr8	76032509	-1.442	1.115	0.199	0.9		66.41
cg15066463	chr2	11606481	0.2355	0.1822	0.199	0.9	E2F6	3.41
cg13669804	chr3	148712659	-0.3241	0.2507	0.199	0.9	GYG1	94.1
cg01838317	chr14	55369861	-0.3241	0.2507	0.199	0.9	GCH1	5.57
cg11452043	chr2	131814000	-0.2755	0.2131	0.199	0.9	FAM168B	95.21
cg22192614	chr15	69486004	-1.48	1.145	0.199	0.9	MIR548H4	85.38
cg23483562	chr13	41302006	-1.3	1.006	0.199	0.9	MIR320D1	86.48
ch.8.2527088R	chr8	127629477	0.211	0.1632	0.199	0.9		3.79
cg07014349	chr1	35220521	-1.063	0.8225	0.199	0.9	GJB5	66.42
cg03439815	chr1	92949666	-0.1752	0.1355	0.199	0.9	GFI1	3.4
cg02919572	chr22	28196421	-0.4818	0.3728	0.199	0.9	MN1	6.49
cg03117600	chr4	3331334	0.1772	0.137	0.199	0.9	RGS12	96.01
cg23498628	chr17	73262345	0.4645	0.3594	0.199	0.9	MIF4GD	87.68
cg05732436	chr2	68290174	0.1099	0.08502	0.199	0.9	C1D	2.24
cg07109551	chr6	166824977	0.7559	0.5848	0.199	0.9	RPS6KA2	82.79
cg03893872	chr1	210501634	-0.5835	0.4514	0.199	0.9	HHAT	90.05
cg25968076	chr11	10477399	0.1909	0.1477	0.199	0.9	AMPD3	3.3
cg12366518	chr12	590469	-0.675	0.5222	0.199	0.9	B4GALNT3	79.85
cg23260554	chr1	2934497	-0.7521	0.5819	0.199	0.9		73.27
cg00936547	chr22	33195667	-0.3971	0.3072	0.199	0.9	SYN3	94.46
cg14410503	chr7	47343076	-0.3626	0.2805	0.199	0.9	TNS3	92.79
cg10267162	chr2	97001818	-0.1405	0.1087	0.199	0.9	NCAPH	2.76
cg01573288	chr19	3048874	0.9912	0.7669	0.199	0.9	TLE2	83.24
cg03361164	chr6	100915805	-0.4517	0.3495	0.199	0.9		5.47
cg20011248	chr1	227747268	2.138	1.654	0.199	0.9		44.69
cg05945290	chr17	39792147	-0.6597	0.5104	0.199	0.9		62.62
cg11192270	chr1	17338644	0.3892	0.3011	0.199	0.9	ATP13A2	10.18
cg11654333	chr4	71859710	0.2923	0.2262	0.199	0.9	DCK	4.08
cg14603406	chr10	104404379	0.9583	0.7415	0.199	0.9	TRIM8	8.13
cg14986870	chr10	7212868	-0.6236	0.4825	0.199	0.9	SFMBT2	90.13
cg14393975	chr8	103253643	-1.224	0.9474	0.199	0.9		88.3
cg01855272	chr1	38218191	-1.085	0.8392	0.199	0.9	EPHA10	18.91
cg16931969	chr4	113985495	-1.922	1.487	0.199	0.9	ANK2	44.33
cg14947218	chr17	41278197	2.466	1.908	0.199	0.9	BRCA1	60.49
cg10862960	chr2	101398178	-3.317	2.566	0.199	0.9		85.32
cg07520919	chr6	160721435	-0.8735	0.6758	0.199	0.9		57.11
cg21622186	chr12	7167313	-0.4383	0.3391	0.199	0.9	C1S	91.6
cg07112531	chr6	42016695	-0.09249	0.07156	0.199	0.9	CCND3	2.19
cg20719439	chr6	97010071	-0.9601	0.7429	0.199	0.9	FHL5	86.68
cg27312087	chr6	25913102	-1.57	1.215	0.199	0.9	SLC17A2	85.53
cg19006060	chr12	15374609	0.2288	0.177	0.199	0.9	RERG	5.3
cg00917335	chr16	30107341	-0.06171	0.04774	0.199	0.9	YPEL3	1.77
cg07215975	chr10	129785064	-0.3712	0.2872	0.199	0.9	PTPRE	93.93
cg25144111	chr6	127796312	-1.343	1.039	0.199	0.9	C6orf174	85.88
cg17858100	chr1	207224510	-1.372	1.062	0.199	0.9	YOD1	21.56
cg03052510	chr1	46111818	-0.3769	0.2917	0.199	0.9	RPS15AP10	94.56
cg13455842	chr9	714269	-1.624	1.256	0.199	0.9	KANK1	79.12
cg03537942	chr7	139167547	-0.6194	0.4793	0.199	0.9	KLRG2	17.42
cg13326048	chr6	28641863	0.3451	0.267	0.199	0.9		3.35
cg06678548	chr5	390197	0.535	0.4139	0.199	0.9	AHRR	87.12
cg15975282	chr3	170588055	-0.1369	0.1059	0.199	0.9	RPL22L1	2.41
cg10831285	chr19	17918927	-1.584	1.226	0.199	0.9	B3GNT3	21.76
cg24465329	chr2	172452502	-0.6094	0.4716	0.199	0.9		92.27
cg26551072	chr17	67530480	-0.3526	0.2728	0.199	0.9	MAP2K6	93.64
cg25414639	chr15	88360194	-0.3886	0.3007	0.199	0.9		92.54
cg20235099	chr13	111288438	0.522	0.4039	0.199	0.9	CARKD	90
cg22479366	chr7	14031010	-0.09034	0.0699	0.199	0.9	ETV1	1.93
cg01477546	chr2	86096098	-0.3594	0.2781	0.199	0.9	ST3GAL5	92.75
cg00425710	chr16	56672671	-1.149	0.889	0.199	0.9	MT1A	55.01
cg17621507	chr6	33279666	-0.4513	0.3492	0.199	0.9	TAPBP	92.7
cg04872610	chr1	114448489	-0.8243	0.6378	0.199	0.9	AP4B1	36.09
cg16563660	chr12	96792147	0.8168	0.632	0.199	0.9	CDK17	7.23
cg05220630	chr20	2451794	-1.428	1.105	0.199	0.9	SNRPB	64.13
cg07165167	chr1	86045527	-0.5351	0.414	0.199	0.9	CYR61	7.6
cg20849928	chr1	150182644	-1.202	0.9304	0.199	0.9		90.87
cg21682034	chr6	10747828	0.1943	0.1503	0.199	0.9	TMEM14B	3.4
cg11510043	chr13	97934205	-0.3846	0.2976	0.199	0.9	MBNL2	93.74
cg24901474	chr1	163173040	-1.48	1.145	0.199	0.9	RGS5	43.49
cg12836959	chr3	147098568	-0.2075	0.1606	0.199	0.9		2.85
cg10979117	chr10	134772055	-0.6802	0.5263	0.199	0.9		91.8
cg07401378	chr13	37248675	0.371	0.2871	0.199	0.9	C13orf36	8.65
cg27661869	chr17	61627703	0.2108	0.1631	0.199	0.9	DCAF7	2.85
cg12024328	chr6	32937406	0.1097	0.08486	0.199	0.9	BRD2	2.09
cg14961435	chr12	120031137	-0.1868	0.1446	0.199	0.9	TMEM233	3.24
cg01936488	chr16	68060193	-0.583	0.4511	0.199	0.9	DUS2L	91.8
cg06350879	chr18	44260091	-0.4976	0.385	0.199	0.9	ST8SIA5	92.68
cg18418651	chr17	39891230	0.537	0.4156	0.199	0.9	HAP1	6.65
cg23803206	chr1	47798847	-0.8938	0.6917	0.199	0.9	CMPK1	72.01
cg19433435	chr11	125366590	-1.311	1.015	0.199	0.9	FEZ1	67.36
cg14699015	chrX	107978897	0.9278	0.718	0.199	0.9	IRS4	21
cg00145955	chr16	29703480	-1.1	0.851	0.199	0.9	QPRT	32.35
cg15979937	chr2	69336567	-1.549	1.199	0.199	0.9	ANTXR1	85.55
cg15951691	chr7	150065937	0.7659	0.5927	0.199	0.9	REPIN1	6.11
cg07267067	chr12	53497074	1.032	0.7985	0.199	0.9	SOAT2	74.37
cg14776033	chr19	49240808	-0.4274	0.3308	0.199	0.9	RASIP1	93.55
cg08249467	chr11	2646113	-1.323	1.024	0.199	0.9	KCNQ1	89.25
cg15093194	chr12	49246579	-0.7127	0.5516	0.199	0.9	DDX23	12.32
cg00684594	chr11	57519470	-1.518	1.174	0.199	0.9	BTBD18	75.54
cg21608192	chr16	17563827	-0.1744	0.135	0.199	0.9	XYLT1	3.43
cg08833010	chr4	1684739	-0.721	0.558	0.199	0.9	FAM53A	91.97
cg14514483	chr6	158068455	0.8497	0.6576	0.199	0.9	ZDHHC14	86.84
cg26301690	chr1	50569610	0.5867	0.454	0.199	0.9	ELAVL4	85.92
cg03589230	chr8	1992099	-1.078	0.8342	0.199	0.9	MYOM2	56.26
cg01122241	chr4	41882748	-0.6135	0.4748	0.199	0.9		19.14
cg12772971	chr4	106630100	0.1577	0.122	0.199	0.9	GSTCD	2.54
cg10362613	chr8	19177170	0.472	0.3653	0.199	0.9	SH2D4A	90.16
cg22335155	chr1	179100500	-0.2943	0.2277	0.199	0.9	ABL2	94.73
cg01574233	chr12	56359406	0.6493	0.5025	0.199	0.9	CDK2	82.06
cg19855489	chr3	132257551	-0.6575	0.5089	0.199	0.9	DNAJC13	91.58
cg26541233	chr4	184941395	-0.7257	0.5616	0.199	0.9		93.38
cg21230317	chr9	116240607	-0.8076	0.6251	0.199	0.9	RGS3	88.23
cg12472181	chr9	88419213	0.5097	0.3945	0.199	0.9		85.88
cg26389811	chr4	127697722	-0.6705	0.5189	0.199	0.9		88.94
cg24923818	chr19	14580273	-0.08472	0.06557	0.199	0.9	PKN1	98.65
cg07667765	chr6	169587165	-0.8207	0.6351	0.199	0.9		92.35
cg05744675	chr16	88717723	-0.1486	0.115	0.199	0.9	CYBA	3.17
cg18356732	chr7	95056850	-1.021	0.79	0.199	0.9	PON2	90.48
cg23175055	chr6	31704738	0.4497	0.3481	0.199	0.9	CLIC1	8.02
cg22484822	chr6	33996111	-0.743	0.575	0.199	0.9	GRM4	86.52
cg24091954	chr7	132333580	-0.9147	0.708	0.199	0.9	PLXNA4	87.9
cg05031424	chr17	6945159	-0.7249	0.5611	0.199	0.9	SLC16A11	81.12
cg00420922	chr2	101767891	0.6969	0.5394	0.199	0.9	TBC1D8	1.74
cg12208691	chr1	193052736	-0.2746	0.2125	0.199	0.9	TROVE2	94.87
cg01182697	chr1	54520432	-0.9553	0.7394	0.199	0.9	C1orf83	26.67
ch.12.973812R	chr12	49046495	2.276	1.761	0.199	0.9		24.28
cg21450627	chr2	113930840	-2.29	1.773	0.199	0.9	PSD4	79.53
cg04522821	chr19	54041329	-3.586	2.775	0.199	0.9	ZNF331	38.07
cg24871414	chr2	95663987	-0.6296	0.4873	0.199	0.9		8.28
cg17387069	chr7	157435269	-0.4346	0.3364	0.199	0.9	PTPRN2	91.75
cg07371290	chr17	42200522	0.4015	0.3108	0.199	0.9	HDAC5	4.56
cg21523251	chr4	8582110	-0.1304	0.1009	0.199	0.9	GPR78	2.99
cg06250886	chr6	2375851	-1.287	0.9962	0.199	0.9		93.7
cg08848711	chrX	118827659	0.8068	0.6245	0.199	0.9	SEPT6	25.18
cg03072195	chr17	51900115	-0.4435	0.3433	0.199	0.9	KIF2B	93.8
cg06139431	chr16	1252484	1.518	1.175	0.199	0.9	CACNA1H	81.28
cg03697136	chr17	46703879	0.3532	0.2734	0.199	0.9	HOXB9	5.52
cg05186320	chr10	124904911	-1.398	1.082	0.199	0.9		23.42
cg00389420	chr1	32254320	0.1253	0.09701	0.199	0.9		2.94
cg13940029	chr9	95239186	-0.6437	0.4982	0.199	0.9	CENPP	90.95
cg23908269	chr20	3868713	0.6648	0.5146	0.199	0.9	PANK2	69.93
cg18686498	chr13	102069257	-0.5032	0.3895	0.199	0.9	NALCN	5.48
cg14720996	chr3	130278864	-1.129	0.8736	0.199	0.9	COL6A6	89.5
cg11179081	chr6	27107756	0.1414	0.1094	0.199	0.9	HIST1H2BK	2.9
cg06459020	chr13	27825451	-0.142	0.1099	0.199	0.9	RPL21	3.22
cg23411725	chr8	56792216	0.2018	0.1562	0.199	0.9	LYN	3.5
cg11552363	chr8	141059899	-1.482	1.147	0.199	0.9	TRAPPC9	92.63
cg07958619	chr1	151222193	0.5706	0.4417	0.199	0.9		82.84
cg20349598	chr7	1962389	0.8399	0.6501	0.199	0.9	MAD1L1	80.91
cg19530551	chr19	19051190	0.1283	0.09929	0.199	0.9	HOMER3	2.24
cg20188733	chr22	42311055	-1.583	1.225	0.199	0.9		3.97
cg26495357	chr2	1287978	-0.9637	0.746	0.199	0.9	SNTG2	90.35
cg26517714	chr5	170736245	0.4581	0.3546	0.199	0.9	TLX3	4.87
cg14894848	chr22	48884945	-0.7159	0.5541	0.199	0.9	FAM19A5	8.14
cg10009968	chr7	3033408	0.1419	0.1098	0.199	0.9	CARD11	97.89
cg18512262	chr11	6049729	-0.949	0.7346	0.199	0.9	OR56A1	89.03
cg03780851	chr8	102504564	-0.3552	0.275	0.199	0.9	GRHL2	6.96
cg06911238	chr1	46859671	-0.6335	0.4904	0.199	0.9	FAAH	88.65
cg24470734	chr17	33759648	2.053	1.589	0.199	0.9	SLFN12	17.24
cg07955315	chr12	132687729	-0.8431	0.6526	0.199	0.9	GALNT9	85.22
cg15212821	chr22	44395017	-0.4013	0.3107	0.199	0.9	PARVB	93.99
cg11156079	chr8	144509707	-1.381	1.069	0.199	0.9		9.34
cg01437439	chr1	9383245	-1.093	0.8461	0.199	0.9	SPSB1	82.77
cg21730710	chr12	53574456	-0.2033	0.1574	0.199	0.9	CSAD	3.58
cg15855924	chr13	111565111	1.398	1.083	0.199	0.9	ANKRD10	60.44
cg07467202	chr11	49123325	-1.06	0.8205	0.199	0.9		89.41
cg11799593	chr12	68845869	-2.799	2.167	0.199	0.9		71.42
cg01588592	chr1	157069325	-0.8278	0.6408	0.199	0.9	ETV3L	55.48
cg04948649	chr11	1901748	-1.713	1.326	0.199	0.9	LSP1	46.61
cg04318327	chr13	43988852	-0.4474	0.3463	0.199	0.9	ENOX1	91.52
cg24371906	chr1	212719743	-1.471	1.139	0.199	0.9		86.68
cg15853614	chr18	68700474	-0.723	0.5597	0.199	0.9		90.65
cg02821342	chr7	130793551	1.133	0.8773	0.199	0.9	MKLN1	23.53
cg13078671	chr12	6662193	1.502	1.162	0.199	0.9	IFFO1	90.33
cg12878260	chr5	139028156	1.065	0.8243	0.199	0.9	CXXC5	6.56
cg15049274	chr1	118472180	0.3917	0.3032	0.199	0.9	GDAP2	4.01
cg22024112	chr12	109245582	-0.5802	0.4492	0.199	0.9	SSH1	92.59
cg14994944	chr4	110084489	-0.4824	0.3734	0.199	0.9	COL25A1	91.82
cg26155939	chr18	44337853	-0.1648	0.1276	0.199	0.9	ST8SIA5	3.18
cg25537993	chr19	58545182	-0.1236	0.09567	0.199	0.9	ZSCAN1	2.67
cg01113538	chr6	53658866	-0.3055	0.2365	0.199	0.9	LRRC1	8.16
cg02059515	chr15	83736196	0.657	0.5086	0.199	0.9	BTBD1	5.45
cg25478614	chr3	187387866	-0.6305	0.4881	0.199	0.9	SST	23
cg14075607	chr6	32163560	-0.2265	0.1753	0.199	0.9	GPSM3	3.61
cg06292146	chr17	19840295	-0.6597	0.5107	0.199	0.9	AKAP10	94.02
cg24304318	chr7	25827440	-0.2589	0.2004	0.199	0.9		94.36
cg18247223	chr11	44908673	0.5644	0.4369	0.199	0.9	TSPAN18	89.31
cg16128122	chr1	11322849	0.09152	0.07085	0.199	0.9	MTOR	2.13
cg14211598	chr7	155286861	-0.8402	0.6504	0.199	0.9		80.76
cg10895973	chr17	14212636	0.3459	0.2678	0.199	0.9	HS3ST3B1	3.94
cg14840664	chr3	48673083	0.3937	0.3048	0.199	0.9	SLC26A6	3.22
cg25351599	chr8	143279492	-1.329	1.029	0.199	0.9	NCRNA00051	54.31
cg24742400	chr22	29448243	-0.7255	0.5617	0.199	0.9	ZNRF3	91.95
cg06830503	chr14	68086556	-0.1572	0.1217	0.199	0.9	ARG2	2.86
cg08310008	chr12	52836644	-1.002	0.7761	0.199	0.9		37.15
cg16219124	chr5	1338438	-1.078	0.8348	0.199	0.9	CLPTM1L	85.81
cg25278343	chr12	53589908	0.6827	0.5286	0.199	0.9	ITGB7	85.12
cg00231519	chr10	120516119	-6.212	4.809	0.199	0.9	C10orf46	77.62
cg18057618	chr11	73719683	0.4893	0.3789	0.199	0.9	UCP3	32.8
cg24479328	chr12	79716682	-0.7963	0.6165	0.199	0.9	SYT1	90.18
cg13046296	chr2	196523030	0.1717	0.1329	0.199	0.9	SLC39A10	3.91
cg24576868	chr17	57046043	-0.9308	0.7207	0.199	0.9	PPM1E	91.52
cg26167744	chr12	124068794	-0.2809	0.2175	0.199	0.9	TMED2	5.18
cg26493814	chr20	33868921	-1.462	1.132	0.199	0.9	EIF6	89.41
cg10835770	chr10	101418499	-0.6255	0.4843	0.199	0.9	ENTPD7	15.26
cg06841783	chr11	67193268	-0.2812	0.2177	0.199	0.9		93.58
cg19061112	chr12	106491043	0.5447	0.4217	0.199	0.9	NUAK1	85.69
cg23816927	chr1	179562793	-0.5219	0.4041	0.199	0.9	TDRD5	92.51
cg20146868	chr19	48948963	-1.614	1.249	0.199	0.9	GRWD1	5.24
cg18590995	chr1	226558496	0.7171	0.5552	0.199	0.9	PARP1	84.66
cg23411728	chr14	23341133	0.6608	0.5116	0.199	0.9	LRP10	4.03
cg12375561	chr3	176351898	0.4604	0.3565	0.199	0.9		92.11
cg02407730	chr6	87984641	0.5114	0.3959	0.199	0.9		84.28
cg14877834	chr10	34151366	-7.821	6.055	0.199	0.9		63.03
cg03691285	chr8	143389587	-0.7509	0.5814	0.199	0.9	TSNARE1	91.15
cg11802842	chr3	14807745	-0.3327	0.2576	0.199	0.9	C3orf20	93.49
cg02624836	chr2	67312537	0.6259	0.4846	0.199	0.9		76.81
cg17377818	chr15	45315438	-0.1504	0.1165	0.199	0.9	SORD	2.7
cg24717159	chr15	50474163	-1.693	1.311	0.199	0.9	SLC27A2	39.95
cg18579564	chr10	72977378	0.3425	0.2652	0.199	0.9	UNC5B	3.79
cg17598574	chr1	112171207	1.054	0.816	0.199	0.9	RAP1A	66.08
cg00267054	chr2	64246689	0.453	0.3507	0.199	0.9	VPS54	7.71
cg20683656	chr8	25902551	-0.8047	0.6231	0.199	0.9	EBF2	12.05
cg24862550	chr20	36661640	0.108	0.08361	0.199	0.9	RPRD1B	2.51
cg27226107	chr6	15491805	0.2701	0.2092	0.199	0.9	JARID2	4.52
cg23504022	chr6	35227391	-0.1144	0.08856	0.199	0.9	ZNF76	2.39
cg26089007	chr18	44256337	-0.7667	0.5937	0.199	0.9		91.13
cg18162350	chr1	40033143	0.4786	0.3706	0.199	0.9	PABPC4	90.95
cg17727071	chr7	51170073	2.111	1.635	0.199	0.9	COBL	68.48
cg26692016	chr12	7817844	-0.5265	0.4077	0.199	0.9	APOBEC1	92.47
cg13799856	chr6	30862471	-0.828	0.6411	0.199	0.9	DDR1	86.95
cg11414921	chr22	19712034	0.6391	0.4949	0.199	0.9	GP1BB	4.92
cg23940014	chr15	58985459	-0.6842	0.5298	0.199	0.9	HSP90AB4P	92.46
cg09032840	chr1	179851019	0.3314	0.2567	0.199	0.9	TOR1AIP1	4.9
cg11545887	chr11	7110194	-1.656	1.283	0.199	0.9	RBMXL2	55.45
cg22022181	chr1	242052841	-0.5134	0.3976	0.2	0.9	EXO1	93.83
cg08876441	chr1	190447421	-0.181	0.1402	0.2	0.9	FAM5C	2.84
cg14157244	chr2	170655474	0.713	0.5521	0.2	0.9	SSB	4.42
cg16088427	chr14	100925756	-0.391	0.3027	0.2	0.9	WDR25	93.83
cg04793667	chr1	173636175	-1.18	0.9141	0.2	0.9	ANKRD45	87.86
cg07107756	chr17	78161227	-0.5847	0.4527	0.2	0.9	CARD14	89.71
cg06807168	chr6	30900234	-2.362	1.829	0.2	0.9	SFTA2	80.07
cg00162421	chr1	10508962	-0.3821	0.2959	0.2	0.9	APITD1	93.41
cg16162930	chr1	9341141	-7.527	5.829	0.2	0.9		73.76
cg14209518	chr11	114166636	-0.4658	0.3607	0.2	0.9	NNMT	90.04
cg15223267	chr10	46222474	-0.1115	0.08638	0.2	0.9	FAM21C	2.2
cg15265222	chr13	22242867	-1.022	0.7911	0.2	0.9		54.35
cg03642328	chr11	69624973	-0.7943	0.6151	0.2	0.9	FGF3	80.1
cg27655671	chr6	38207741	-0.7722	0.598	0.2	0.9	BTBD9	90.26
cg16295056	chr12	54381798	1.298	1.005	0.2	0.9	HOXC10	20.57
cg17215061	chr6	127772703	-1.082	0.8381	0.2	0.9	KIAA0408	92.85
cg03728046	chr7	6566428	-0.1196	0.09262	0.2	0.9	GRID2IP	2.24
cg05013678	chr19	8408323	0.1733	0.1342	0.2	0.9	KANK3	1.94
cg19640500	chr14	55982148	-0.2705	0.2095	0.2	0.9		94.59
cg10177056	chr2	33740191	-0.297	0.23	0.2	0.9	RASGRP3	93.97
cg05381870	chr6	118000381	0.4799	0.3716	0.2	0.9	NUS1	90.98
cg07389276	chr17	35715686	-0.3419	0.2648	0.2	0.9	ACACA	7.54
cg18050291	chr17	17399405	1.022	0.7911	0.2	0.9	RASD1	5.11
cg14991718	chr3	100428005	0.3791	0.2936	0.2	0.9	TFG	5.14
cg25307471	chr11	125436098	-0.5898	0.4567	0.2	0.9		87.07
cg12116749	chr10	21245178	-1.524	1.18	0.2	0.9	NEBL	86.13
cg03575387	chr20	7999698	0.3282	0.2542	0.2	0.9	TMX4	2.66
cg24312082	chr8	144775186	-0.6785	0.5255	0.2	0.9	ZNF707	81.26
cg07915976	chr12	54414427	-0.9075	0.7028	0.2	0.9	HOXC4	87.43
cg08641506	chrX	36163134	-1.832	1.419	0.2	0.9	CXorf59	84.86
cg26508164	chr2	182650931	-1.003	0.7767	0.2	0.9		90.26
cg00201196	chr16	8738469	0.9958	0.7712	0.2	0.9	C16orf68	60.28
cg01818594	chr4	107237688	-4.574	3.543	0.2	0.9	AIMP1	8.39
cg12908908	chr5	31106255	8.178	6.334	0.2	0.9		58.96
cg23782083	chr8	37997055	1.478	1.144	0.2	0.9	ASH2L	79.27
cg06583108	chr12	85430029	-1.048	0.8118	0.2	0.9	TSPAN19	7.98
cg00033551	chr16	4738568	0.3367	0.2608	0.2	0.9	MGRN1	96.21
cg22984404	chr17	30469399	0.123	0.0953	0.2	0.9	RHOT1	1.6
cg25217765	chr6	90604299	-0.5277	0.4087	0.2	0.9	GJA10	90.59
cg00234624	chr9	103114721	0.4664	0.3612	0.2	0.9	TEX10	4.17
cg08684361	chr6	30852823	-0.7765	0.6014	0.2	0.9	DDR1	14.57
cg00758296	chr22	45402995	-0.334	0.2587	0.2	0.9	PHF21B	5.84
cg24249411	chr11	27744759	-0.4569	0.3539	0.2	0.9	BDNF	10.91
cg17102674	chr7	140034703	-0.6787	0.5256	0.2	0.9	SLC37A3	90.47
cg19963120	chr13	96651633	-1.581	1.224	0.2	0.9	UGGT2	86.49
cg06073094	chr11	94473896	1.049	0.8125	0.2	0.9		4.22
cg02068015	chr22	17848581	-1.349	1.044	0.2	0.9		69.73
cg20559189	chr11	8101907	-1.181	0.9151	0.2	0.9	TUB	78.49
cg25480379	chr19	58514497	-0.1086	0.08414	0.2	0.9	ZNF606	2.35
cg11785699	chr14	76557356	-0.6032	0.4672	0.2	0.9		73.86
cg19644351	chr5	149340142	0.5419	0.4197	0.2	0.9	SLC26A2	3.95
cg06814121	chrX	10646761	-1.604	1.242	0.2	0.9	MID1	81.79
cg10236745	chr12	27399331	-3.172	2.457	0.2	0.9	STK38L	83.1
cg21678312	chr12	71314587	-0.1761	0.1364	0.2	0.9	PTPRR	3.11
cg20582388	chr8	119088760	-1.205	0.9332	0.2	0.9	EXT1	88.43
cg11432013	chr2	208579011	-1.268	0.9823	0.2	0.9	CCNYL1	86.88
cg26411747	chr12	130262964	0.2939	0.2276	0.2	0.9	TMEM132D	93.59
cg20408147	chr1	239551249	0.4328	0.3352	0.2	0.9		3.56
cg00412142	chr2	97503520	-0.3864	0.2993	0.2	0.9		93
cg01691530	chr11	76381971	0.2433	0.1885	0.2	0.9	LRRC32	4.71
cg10788475	chr12	93985407	0.9042	0.7004	0.2	0.9		10.21
cg17116739	chr16	67063591	1.472	1.14	0.2	0.9	CBFB	6.24
cg08719366	chr7	30544055	0.2548	0.1974	0.2	0.9	GGCT	3.44
cg17026799	chr4	139976840	-1.84	1.425	0.2	0.9		83.43
cg19482049	chr3	30647725	0.5923	0.4588	0.2	0.9	TGFBR2	9.6
cg20270172	chr6	30876140	0.1364	0.1056	0.2	0.9	GTF2H4	2.82
cg08675654	chr10	112403955	1.496	1.159	0.2	0.9	RBM20	7.86
cg15773379	chr4	122618377	-0.1234	0.09562	0.2	0.9	ANXA5	2.88
cg01811037	chr8	6565846	0.7179	0.5561	0.2	0.9	AGPAT5	5.39
cg20338075	chr7	1955103	0.1873	0.1451	0.2	0.9	MAD1L1	96.65
cg25666879	chr12	10365977	-0.134	0.1038	0.2	0.9	GABARAPL1	2.96
cg12927915	chr8	66542625	-1.783	1.381	0.2	0.9	ARMC1	77.36
cg11729411	chr2	27890027	-0.5678	0.4398	0.2	0.9	SLC4A1AP	94.07
cg12201707	chr3	171549493	-0.7398	0.573	0.2	0.9		93.89
cg21813538	chr3	49967713	-1.25	0.9686	0.2	0.9	MON1A	72.78
cg12661316	chr1	7029235	0.3067	0.2376	0.2	0.9	CAMTA1	4.91
cg08534628	chr13	100650073	-0.5996	0.4645	0.2	0.9		16.07
cg07391089	chr17	26133152	-0.3137	0.243	0.2	0.9		2.82
cg23444677	chr15	62731416	-0.5827	0.4513	0.2	0.9		91.18
cg10133825	chr15	60919924	0.434	0.3362	0.2	0.9	RORA	89.32
cg12513308	chr16	66586534	0.6326	0.49	0.2	0.9	CKLF	5.51
cg04374321	chr14	90722782	-0.8101	0.6275	0.2	0.9	PSMC1	8.24
cg06087537	chr9	36401074	-0.08821	0.06833	0.2	0.9	RNF38	2.65
cg00937175	chr21	46850594	1.647	1.276	0.2	0.9	COL18A1	79.17
cg07018667	chr16	90163686	0.8559	0.663	0.2	0.9		68.34
cg24425171	chr2	25391711	-0.5398	0.4182	0.2	0.9	POMC	13.6
cg06094588	chr3	42724640	-1.098	0.8503	0.2	0.9		86.51
cg20056949	chr4	139609965	-0.9074	0.7029	0.2	0.9		87.83
cg22151747	chr12	19125552	-1.28	0.9917	0.2	0.9		89.92
cg09712306	chr20	54949299	-2.046	1.585	0.2	0.9	AURKA	52.33
cg14086647	chr22	31608022	0.1557	0.1206	0.2	0.9	LIMK2	4.05
cg23880081	chr14	51629150	-1.2	0.9296	0.2	0.9		87.96
cg19930420	chr8	74888567	0.08592	0.06656	0.2	0.9	TMEM70	1.49
cg10500391	chr2	64716330	-0.791	0.6128	0.2	0.9		57.6
cg03959186	chr2	9893528	-1.709	1.324	0.2	0.9		23.57
cg10853830	chr11	67266176	-0.09611	0.07446	0.2	0.9	PITPNM1	98.04
cg06750076	chr7	55621712	0.5729	0.4438	0.2	0.9	VOPP1	83.02
cg24737067	chr17	34432601	1.199	0.9292	0.2	0.9	CCL4	88.43
cg08665853	chr5	141348202	-1.723	1.335	0.2	0.9	RNF14	26.25
cg09974566	chr22	32150118	0.6452	0.4998	0.2	0.9	DEPDC5	9.06
cg12888861	chr2	15731646	-1.396	1.081	0.2	0.9	DDX1	29.56
cg23790219	chr17	71301599	1.096	0.849	0.2	0.9	CDC42EP4	50.71
cg09090791	chr12	5621096	-1.034	0.8013	0.2	0.9		35.26
cg13681142	chr20	42836747	0.6719	0.5205	0.2	0.9	C20orf111	79.41
cg08977032	chr12	4698317	-0.7865	0.6093	0.2	0.9	DYRK4	92.29
cg02954194	chr6	32781384	-0.5741	0.4448	0.2	0.9	HLA-DOB	84.05
cg08719317	chr1	43317080	-0.3365	0.2607	0.2	0.9	ZNF691	93.71
cg11420771	chr1	85913350	-0.6378	0.4941	0.2	0.9	DDAH1	91.42
cg18184218	chr10	24755438	-2.403	1.862	0.2	0.9	KIAA1217	59.13
cg00654816	chr4	4291411	-0.2563	0.1986	0.2	0.9	LYAR	5.43
cg08986711	chr11	66045560	-0.07836	0.06071	0.2	0.9	CNIH2	1.59
cg02774439	chr4	174451251	-0.1919	0.1486	0.2	0.9	HAND2	3.6
cg10288921	chr2	3289711	-0.07814	0.06054	0.2	0.9	TSSC1	98.75
cg09219142	chr13	20767876	-0.425	0.3292	0.2	0.9	GJB2	7.38
cg27303421	chr6	22363174	-0.8392	0.6502	0.2	0.9		89.82
cg20174066	chr15	26108263	-0.382	0.296	0.2	0.9	ATP10A	4.88
cg26100256	chr17	35631408	-1.589	1.231	0.2	0.9	ACACA	87.28
cg03418563	chr21	45979129	-0.5554	0.4303	0.2	0.9	KRTAP10-3	90.5
cg06484415	chr13	28371000	0.1448	0.1122	0.2	0.9		3.51
cg00762512	chr4	39460606	0.2607	0.202	0.2	0.9	RPL9	3.96
cg01599709	chr5	139725677	-0.7708	0.5972	0.2	0.9	HBEGF	21.21
cg05813673	chr4	53862521	0.951	0.7368	0.2	0.9	SCFD2	84.65
cg18133284	chr3	63032108	-0.6829	0.5291	0.2	0.9		88.48
cg00457115	chr14	102358100	1.862	1.443	0.2	0.9	PPP2R5C	89.9
cg15626881	chr7	33923464	1.459	1.131	0.2	0.9		68.98
cg21507095	chr22	19754448	-0.3117	0.2415	0.2	0.9	TBX1	4.93
cg10007182	chr7	4743146	-0.6469	0.5012	0.2	0.9	FOXK1	85.61
cg23136742	chr2	26950956	-1.467	1.137	0.2	0.9	KCNK3	81.32
cg00117237	chr8	67318804	-0.873	0.6764	0.2	0.9		90.09
cg14041452	chr14	38071968	-1.246	0.9658	0.2	0.9		26.56
cg20325200	chr1	24667622	-1.942	1.505	0.2	0.9	GRHL3	58.1
cg04368919	chrX	68048131	-0.7601	0.589	0.2	0.9	EFNB1	19.05
cg00933210	chr16	3233117	0.5289	0.4098	0.2	0.9		6.13
cg20569287	chr8	144511313	0.3821	0.2961	0.2	0.9		3.18
cg03198061	chr19	52934466	-0.2689	0.2084	0.2	0.9	ZNF534	94.18
cg05016051	chr16	30996447	-0.1059	0.08206	0.2	0.9	HSD3B7	2.71
cg23617848	chr12	131452297	-0.4094	0.3172	0.2	0.9	GPR133	96.52
cg00523742	chr17	80293310	1.091	0.8455	0.2	0.9	SECTM1	11.73
cg10211383	chr19	15580010	-0.9111	0.7059	0.2	0.9	PGLYRP2	83.11
cg06040925	chr2	103334345	-0.5951	0.4611	0.2	0.9	MFSD9	92.02
cg09240095	chr12	70759304	0.3719	0.2881	0.2	0.9	KCNMB4	4.72
cg10353785	chr11	16759993	-0.4884	0.3785	0.2	0.9	C11orf58	7.38
cg13456653	chr7	157130065	-0.3458	0.268	0.2	0.9	DNAJB6	5.36
cg25705452	chr8	1048844	-1.109	0.8597	0.2	0.9		92.77
cg24206111	chr15	65186032	-1.421	1.101	0.2	0.9		16.93
cg26194212	chr6	37468022	-1.81	1.402	0.2	0.9	C6orf129	56.39
cg18575653	chr21	45557961	0.9187	0.7119	0.2	0.9	C21orf33	12.22
cg02582203	chr11	43604219	-0.388	0.3006	0.2	0.9		7.67
cg25947408	chr5	133451383	-1.135	0.8792	0.2	0.9	TCF7	29.09
cg17174613	chr18	77631625	0.5884	0.4559	0.2	0.9	KCNG2	89.1
cg24024042	chr6	30654422	-0.2069	0.1603	0.2	0.9	KIAA1949	3.37
ch.4.2714611R	chr4	148832019	0.8995	0.697	0.2	0.9	ARHGAP10	10.95
cg26146287	chr5	71014761	0.7104	0.5505	0.2	0.9	CARTPT	20.02
cg04745491	chr4	41745383	-1.059	0.8207	0.2	0.9		81.85
cg21374793	chr2	202643034	-0.8076	0.6258	0.2	0.9	ALS2	91.57
cg02843503	chr7	6865989	0.7733	0.5992	0.2	0.9	C7orf28B	11.56
cg16915733	chr3	62571255	-1.786	1.384	0.2	0.9	CADPS	80.38
cg04094225	chr6	24930971	-0.5368	0.4159	0.2	0.9		93.03
cg17411913	chr10	73533483	-0.2858	0.2214	0.2	0.9	CDH23	4.53
cg18148498	chr1	1380621	-2.551	1.977	0.2	0.9		88.77
cg14283569	chr19	51416213	-0.09034	0.07	0.2	0.9		2.04
cg16852704	chr2	74743243	0.729	0.5649	0.2	0.9	TLX2	9.25
cg18861421	chr19	11450590	-0.5171	0.4007	0.2	0.9	RAB3D	15.47
cg05408284	chr5	134240138	1.1	0.8522	0.2	0.9	PCBD2	35.02
cg20187250	chr17	41277381	0.1033	0.08005	0.2	0.9	BRCA1	2
cg18199992	chr12	5143048	-0.4218	0.3269	0.2	0.9		90.77
cg07581395	chr11	67895682	-0.4645	0.3599	0.2	0.9		11.17
cg00427847	chr20	46286754	-0.952	0.7377	0.2	0.9	SULF2	91.18
cg15357518	chr19	36120356	0.3446	0.267	0.2	0.9	RBM42	5.65
cg04669465	chrX	49019098	0.8989	0.6966	0.2	0.9	MAGIX	79.51
cg12576700	chr9	123342680	0.145	0.1123	0.2	0.9	CDK5RAP2	2.44
cg15845365	chr5	16785399	7.705	5.971	0.2	0.9	MYO10	28.77
cg02746658	chr16	81528989	-0.4662	0.3613	0.2	0.9	CMIP	6.28
cg05849176	chr6	100754688	-0.7893	0.6117	0.2	0.9		92.46
cg25433316	chr2	10197543	-1.275	0.9878	0.2	0.9	CYS1	23.05
cg11409837	chr4	47430173	-0.931	0.7215	0.2	0.9		88.95
cg19362728	chr11	118810606	-0.6275	0.4863	0.2	0.9		33.59
cg11016847	chr11	1001652	-0.4906	0.3802	0.2	0.9	AP2A2	92.64
cg01967416	chr1	162366541	-0.5362	0.4155	0.2	0.9	SH2D1B	88.84
cg06644428	chr2	233284112	-0.1788	0.1385	0.2	0.9		1.97
cg01113811	chr11	95927950	-1.644	1.274	0.2	0.9	MAML2	72.8
cg12093775	chr13	112548065	-1.481	1.148	0.2	0.9		12.63
cg18082354	chr20	5896145	-0.4598	0.3563	0.2	0.9	CHGB	93.9
cg07140270	chr14	50161652	-1.868	1.447	0.2	0.9	KLHDC1	78.79
cg21705394	chr11	30344510	0.3466	0.2686	0.2	0.9	C11orf46	4.11
cg14155567	chr7	5540534	-0.6507	0.5042	0.2	0.9	FBXL18	97.82
cg09916692	chr8	103549622	1.265	0.9803	0.2	0.9		82.17
cg22242345	chr17	81011013	0.4387	0.34	0.2	0.9	B3GNTL1	94.64
cg22487391	chr1	95437072	-0.9311	0.7216	0.2	0.9		91.11
cg03519031	chr2	74980612	-0.6416	0.4972	0.2	0.9		93.47
cg22971920	chrX	153199588	0.9159	0.7098	0.2	0.9	NAA10	74.58
cg04868238	chr8	22501100	0.8981	0.696	0.2	0.9	FLJ14107	64.69
cg20992319	chr2	225813194	-1.059	0.8204	0.2	0.9	DOCK10	85.11
cg24946044	chr6	30538620	-0.1736	0.1345	0.2	0.9	ABCF1	3.42
cg19022827	chr19	12163533	-0.2801	0.217	0.2	0.9	ZNF878	6.21
cg17427198	chr6	52529191	0.2756	0.2136	0.2	0.9	LOC730101	2.79
cg25096566	chr6	136871941	-0.2742	0.2125	0.2	0.9	MAP7	4.36
cg02718078	chr2	131716968	-1.118	0.8664	0.2	0.9	ARHGEF4	93.28
cg20853361	chr2	66957156	-0.3628	0.2812	0.2	0.9		94.07
cg16115867	chr17	46755566	-0.7711	0.5976	0.2	0.9		31.69
cg14578262	chr5	71155577	-1.036	0.8032	0.2	0.9		88.61
cg23818351	chr1	65220165	-0.8256	0.6398	0.2	0.9	RAVER2	92.93
cg06282665	chr18	77797615	-0.264	0.2046	0.2	0.9	C18orf22	94.95
cg14875093	chr19	38398164	0.9263	0.7179	0.2	0.9	WDR87	8.44
cg16573836	chr7	2262355	0.09737	0.07546	0.2	0.9	MAD1L1	97.85
cg10681256	chr3	47324572	-0.1507	0.1168	0.2	0.9	KIF9	3.64
cg19981005	chr13	32877922	-1.024	0.7936	0.2	0.9	ZAR1L	86.93
cg19852607	chr10	96443071	-0.7539	0.5843	0.2	0.9	CYP2C18	85.08
cg03711485	chr10	101296036	2.158	1.672	0.2	0.9	NKX2-3	45.86
cg16786808	chr2	222434497	-3.387	2.625	0.2	0.9	EPHA4	48.49
cg13097433	chr17	42877358	-0.4583	0.3552	0.2	0.9	GJC1	93.27
cg17851748	chr12	83264140	-0.5479	0.4247	0.2	0.9	TMTC2	92.29
cg14250274	chr7	66206258	-0.8778	0.6803	0.2	0.9	RABGEF1	11.28
cg26289012	chr17	3540036	0.6959	0.5394	0.2	0.9	CTNS	5.04
cg13888387	chr3	185847230	0.8735	0.677	0.2	0.9		82.3
cg14998651	chr2	73430289	0.7338	0.5687	0.2	0.9	NOTO	4.21
cg00251716	chr1	243479948	-0.6314	0.4893	0.2	0.9	SDCCAG8	93.65
cg01428361	chr17	48556460	-0.1269	0.09836	0.2	0.9	RSAD1	2.66
cg00612508	chr16	88720845	-0.3706	0.2872	0.2	0.9	MVD	92.83
cg04055779	chr8	33582978	-0.5978	0.4633	0.2	0.9		90.24
cg19741273	chr14	101123263	-0.9225	0.715	0.2	0.9	C14orf70	64.37
cg16298761	chr8	145169822	-0.6537	0.5066	0.2	0.9	KIAA1875	89.64
cg13425637	chr14	61788328	-0.08667	0.06717	0.2	0.9	PRKCH	1.81
cg03242360	chr19	46010633	-0.1406	0.109	0.2	0.9	VASP	2.45
cg01613010	chr7	20835627	0.8605	0.6669	0.2	0.9		21.17
cg14097373	chr12	68726474	0.2256	0.1748	0.2	0.9	MDM1	3.37
cg21070272	chr3	93698461	-0.888	0.6883	0.2	0.9	ARL13B	83.61
cg11945022	chr7	95433240	-2.597	2.013	0.2	0.9	DYNC1I1	79.92
cg17611686	chr20	22547532	1.343	1.041	0.2	0.9	C20orf56	19.26
cg11470399	chr16	23690492	0.5933	0.4598	0.2	0.9	PLK1	7.85
cg20479009	chr6	170574923	-0.5214	0.4041	0.2	0.9		92.6
cg14131824	chr17	1490487	1.545	1.198	0.2	0.9	SLC43A2	43.23
cg00156194	chr11	63330918	0.2378	0.1843	0.2	0.9	HRASLS2	94.6
cg24579851	chr5	159602480	0.08199	0.06355	0.2	0.9		97.76
cg19705300	chr1	14146276	-0.9486	0.7352	0.2	0.9	PRDM2	86.13
cg21803486	chr17	40761316	-0.4897	0.3796	0.2	0.9	FAM134C	5.83
cg24882714	chr10	116003474	0.9933	0.7699	0.2	0.9	VWA2	90.66
cg17480438	chr6	138528677	-1.028	0.7968	0.2	0.9	KIAA1244	87.01
cg16163174	chr6	164506197	-0.3901	0.3024	0.2	0.9		94
cg26493353	chr9	91793721	0.3263	0.2529	0.2	0.9	SHC3	6.72
cg19741821	chr13	98791722	0.3403	0.2638	0.2	0.9		94.29
cg02372145	chr8	23605543	-0.5519	0.4278	0.2	0.9		4.33
cg19333114	chr2	60777419	-0.3354	0.2599	0.2	0.9	BCL11A	5.69
cg10985158	chr1	201689688	0.6545	0.5073	0.2	0.9	NAV1	82.37
cg01124868	chr3	9435560	-0.6982	0.5412	0.2	0.9	LOC440944	90.57
cg16910911	chr7	102037347	0.1327	0.1028	0.2	0.9	PRKRIP1	3.43
cg13368042	chr11	103713957	-1.327	1.028	0.2	0.9		86.3
cg02784812	chr3	52189177	-0.592	0.4589	0.2	0.9	WDR51A	11.15
cg10421192	chr18	19998010	-0.4583	0.3552	0.2	0.9	CTAGE1	91.24
cg17025674	chr5	127537216	0.2929	0.227	0.2	0.9		3.37
cg19407604	chr2	18116532	0.7759	0.6014	0.2	0.9		86.99
cg10814338	chr17	41132463	0.2898	0.2246	0.2	0.9	AARSD1	2.79
cg11190552	chr6	4136040	-0.1531	0.1187	0.2	0.9	PECI	4.25
cg19044229	chr11	65374955	-1.344	1.042	0.2	0.9	MAP3K11	96.81
cg08599909	chr7	1299363	-0.62	0.4806	0.2	0.9		88.29
cg05839818	chr16	85634031	-0.7001	0.5427	0.2	0.9		73.65
cg18154679	chr3	14441256	0.519	0.4023	0.2	0.9		89.05
cg13357776	chr19	5110616	0.3065	0.2376	0.2	0.9	KDM4B	93.97
cg17046766	chr2	73279695	-0.8618	0.668	0.2	0.9	SFXN5	91.3
cg09462808	chr3	63263824	0.4233	0.3281	0.2	0.9	SYNPR	6.23
cg19399165	chr2	27301252	-0.9943	0.7708	0.2	0.9	EMILIN1	75.85
cg01662876	chr7	151716974	-1.379	1.069	0.2	0.9	GALNTL5	85.96
cg02125727	chr4	47916636	-0.05948	0.04611	0.2	0.9	NFXL1	1.45
cg10469112	chr3	131388542	-1.848	1.433	0.2	0.9	CPNE4	82.19
cg11287443	chr19	19220710	-0.4247	0.3293	0.2	0.9	SLC25A42	93.16
cg23264278	chr19	19051482	-0.2609	0.2022	0.2	0.9	HOMER3	6.38
cg13362028	chr2	5689033	-1.067	0.8268	0.2	0.9		83.85
cg06002470	chrX	124339860	0.6267	0.4858	0.2	0.9		14.12
cg13620040	chrX	152614935	-0.8516	0.6601	0.2	0.9	ZNF275	89.15
cg20258779	chr14	92786899	-0.3183	0.2468	0.2	0.9		93.38
cg02017926	chr12	123754328	-0.1278	0.0991	0.2	0.9	CDK2AP1	3.06
cg24250820	chr4	7887609	-0.5079	0.3937	0.2	0.9	AFAP1	91.94
cg14148944	chr3	49059135	0.619	0.4799	0.2	0.9	MIR191	5.32
cg20343859	chr4	173747801	-0.5413	0.4196	0.2	0.9	GALNTL6	92.12
cg09965384	chr17	45929683	0.6926	0.5369	0.2	0.9	SP6	10.01
cg18419020	chr18	657815	0.8365	0.6485	0.2	0.9	C18orf56	4.45
cg10326726	chr10	51549505	-1.378	1.068	0.2	0.9	MSMB	87.63
cg26856080	chr3	160167746	-0.0917	0.07109	0.2	0.9	TRIM59	2.28
cg08285033	chr22	31506825	-0.3357	0.2603	0.2	0.9		94.63
cg00371702	chr3	25469125	-0.6893	0.5344	0.2	0.9	RARB	28.13
cg24110839	chr17	36896577	-0.5087	0.3943	0.2	0.9	PCGF2	92.48
cg15398939	chr12	50506234	0.1291	0.1001	0.2	0.9	C12orf62	2.5
cg01362605	chr22	46374836	0.8134	0.6306	0.2	0.9		7.72
cg18818563	chr19	9546128	0.1232	0.09548	0.2	0.9	ZNF266	2.61
cg12728665	chr13	113744906	0.4672	0.3622	0.2	0.9	MCF2L	90.62
cg08047939	chr19	57702652	-0.5486	0.4253	0.2	0.9	ZNF264	9.98
cg12377972	chr5	132009630	-0.9225	0.7152	0.2	0.9	IL4	87.07
cg21447989	chr2	164597230	-0.9951	0.7715	0.2	0.9		87.35
cg16665383	chr8	96258496	-1.609	1.248	0.2	0.9	C8orf37	67.55
cg09861049	chr3	158517317	-0.2536	0.1966	0.2	0.9		94.43
cg22101098	chr6	25830789	-0.5531	0.4288	0.2	0.9	SLC17A1	92.07
cg14833805	chr8	6470667	-0.6823	0.5289	0.2	0.9	MCPH1	84.75
cg16741889	chr21	44280710	-1.72	1.333	0.2	0.9	WDR4	92.02
cg00777198	chr12	52828273	-0.708	0.5489	0.2	0.9	KRT75	75.42
cg19447692	chr5	149357747	-0.436	0.338	0.2	0.9	SLC26A2	93.69
cg04389439	chr16	69508230	-0.5634	0.4368	0.2	0.9		93.58
cg19491663	chr18	9102475	0.2796	0.2167	0.2	0.9	NDUFV2	3.62
cg17133972	chr10	1550073	-0.7404	0.574	0.2	0.9	ADARB2	83.4
cg02835481	chr6	33226648	-0.9107	0.7061	0.2	0.9	VPS52	89.36
cg11906997	chrX	135230024	-0.7305	0.5664	0.2	0.9	FHL1	23.13
cg11265516	chr12	132328569	-0.207	0.1605	0.2	0.9	MMP17	97.42
cg09345954	chr2	198669339	0.1852	0.1436	0.2	0.9	PLCL1	2.3
cg11802692	chr7	30066348	-0.3424	0.2655	0.2	0.9	FKBP14	8.24
cg17141735	chr1	149890522	-0.3143	0.2437	0.2	0.9	SV2A	93.69
cg00327669	chr5	1950782	-0.1015	0.07867	0.2	0.9		97.93
cg14492347	chr15	85292323	0.6074	0.4709	0.2	0.9	ZNF592	4.51
cg08696931	chr12	123754071	-0.561	0.4349	0.2	0.9	CDK2AP1	6.49
cg08844313	chr5	149240529	-0.8304	0.6438	0.2	0.9	PDE6A	24.12
cg04776812	chr12	39726715	-0.5784	0.4485	0.2	0.9	KIF21A	92.18
cg20464680	chr6	170494367	-1.168	0.9052	0.2	0.9		81.35
cg04721116	chr6	143999504	0.3471	0.2691	0.2	0.9	PHACTR2	3.89
cg12126786	chr5	77656518	-0.6208	0.4813	0.2	0.9	SCAMP1	11.66
cg17498272	chr19	58864929	-0.3413	0.2646	0.2	0.9	NCRNA00181	96.84
cg22846807	chr17	42925300	1.007	0.781	0.2	0.9	HIGD1B	78.83
cg06182099	chr8	9789639	0.6057	0.4696	0.2	0.9		87.42
cg04905443	chr8	105519089	-2.477	1.921	0.2	0.9	LRP12	77.94
cg00148587	chrX	49642080	1.132	0.8781	0.2	0.9	LOC158572	79.09
cg21882188	chr20	170364	-0.8727	0.6767	0.2	0.9	DEFB128	90.46
cg11623436	chr7	158754523	0.4888	0.379	0.2	0.9		89.87
cg25286715	chr6	3819794	-0.5121	0.3971	0.2	0.9		92.28
cg21798061	chr6	32329440	-0.868	0.673	0.2	0.9	C6orf10	90.35
cg11856821	chr4	187540609	-0.9376	0.727	0.2	0.9	FAT1	93.25
cg22123915	chr1	86047807	-0.2169	0.1682	0.2	0.9	CYR61	96.12
cg23335976	chr10	18240598	-1.281	0.9932	0.2	0.9	SLC39A12	85.86
cg23354510	chr5	169757430	0.7639	0.5923	0.2	0.9	LOC257358	49.85
cg11346718	chr5	75631	-2.26	1.752	0.2	0.9		56.94
cg03924483	chr17	26553567	-0.6568	0.5093	0.2	0.9	PYY2	69.22
cg15624725	chr16	30381887	0.6888	0.5341	0.2	0.9	TBC1D10B	6.71
cg12931554	chr8	37119428	0.5311	0.4118	0.2	0.9		8.24
cg04279973	chr16	23846968	-0.1753	0.1359	0.2	0.9	PRKCB	4.11
cg02098313	chr6	128222378	1.2	0.9308	0.2	0.9	THEMIS	43.5
cg14168545	chr13	41235199	-0.6841	0.5304	0.2	0.9	FOXO1	91.95
cg26389955	chr17	64640562	-0.6017	0.4666	0.2	0.9	PRKCA	91.81
cg24004138	chr12	43497639	-0.4231	0.328	0.2	0.9		93.74
cg16230316	chr3	138479125	-0.3082	0.239	0.2	0.9	PIK3CB	93.9
cg19038282	chr11	83344849	-1.098	0.8516	0.2	0.9	DLG2	89.77
cg13074811	chr17	18421335	-0.8621	0.6685	0.2	0.9	LOC220594	92.06
cg10480648	chr2	236750693	0.4601	0.3568	0.2	0.9	AGAP1	94.21
cg13285433	chr10	3342888	-0.3633	0.2817	0.2	0.9		95
cg19506433	chr5	172670518	-1.474	1.143	0.2	0.9		47.65
cg04636269	chr17	35300868	-0.1876	0.1454	0.2	0.9		4.73
cg12152206	chr20	36156213	-0.393	0.3047	0.2	0.9	BLCAP	4.74
cg03975834	chr4	159688676	-0.3994	0.3097	0.2	0.9		93.36
cg18815539	chr4	25162020	0.2409	0.1868	0.2	0.9	SEPSECS	3.27
cg06179060	chr13	78493012	-0.1715	0.133	0.2	0.9	EDNRB	3.72
cg18251417	chr7	1340592	-0.6927	0.5371	0.2	0.9		86.67
cg20663376	chr15	31372997	-1.712	1.328	0.2	0.9	TRPM1	17.13
cg02304070	chr12	44229711	0.8793	0.6818	0.2	0.9	TMEM117	5.92
cg15642035	chr8	139165052	-0.8677	0.6729	0.2	0.9	FAM135B	88.17
cg19878659	chr8	143532735	0.4219	0.3272	0.2	0.9		9.97
cg07660693	chr11	8050834	-0.3124	0.2422	0.2	0.9		93.38
cg14237975	chr19	11593403	0.1762	0.1366	0.2	0.9		2.07
cg06071395	chr6	32937414	0.1371	0.1063	0.2	0.9	BRD2	2.66
cg16870585	chr3	38502012	-0.3107	0.2409	0.2	0.9	ACVR2B	94.04
cg07807111	chr17	8699116	-4.796	3.719	0.2	0.9		43.57
cg25116370	chr14	76127843	0.2134	0.1655	0.2	0.9	TTLL5	2.87
cg17665883	chr20	60711798	-0.3978	0.3085	0.2	0.9	PSMA7	92.83
cg23895729	chr15	81073931	-0.8487	0.6582	0.2	0.9	KIAA1199	85.74
cg23836814	chr11	47681300	-1.113	0.8634	0.2	0.9	AGBL2	89.19
cg09313931	chr6	149803444	-0.09366	0.07263	0.2	0.9	ZC3H12D	2.19
cg20938379	chr11	65842323	-0.4289	0.3326	0.2	0.9	PACS1	91.19
cg18774195	chr3	170303830	0.3985	0.309	0.2	0.9	SLC7A14	8.65
cg05017302	chr11	125315788	-0.4654	0.3609	0.2	0.9	FEZ1	93.3
cg02872426	chr6	110736772	1.227	0.9515	0.2	0.9	DDO	95.42
cg24844769	chr19	7269698	-0.9514	0.7378	0.2	0.9	INSR	83.2
cg03673687	chr14	100259804	0.57	0.4421	0.2	0.9	EML1	4.27
cg12221713	chr4	2332560	0.9264	0.7184	0.2	0.9	ZFYVE28	87.82
cg11838384	chr11	63803845	0.3784	0.2935	0.2	0.9	MACROD1	4.4
cg13122498	chr6	38445981	-2.113	1.639	0.2	0.9	BTBD9	36.86
cg02945785	chr10	134024476	-0.5647	0.4379	0.2	0.9	STK32C	91.1
cg01745368	chr11	2242108	-0.3881	0.301	0.2	0.9		91.52
cg17967602	chr12	97884975	-0.9003	0.6982	0.2	0.9	RMST	88.3
cg00296079	chr1	160990978	-0.1493	0.1158	0.2	0.9	F11R	3.42
cg21243909	chr1	17766223	0.7588	0.5884	0.2	0.9	RCC2	5
cg11689407	chr10	133850021	0.5803	0.4501	0.2	0.9		3.83
cg05375065	chrX	62780844	1.128	0.875	0.2	0.9	LOC92249	26.44
cg07665115	chr8	133062851	0.5679	0.4404	0.2	0.9	OC90	84.22
cg10541864	chr4	174450722	-0.8547	0.6628	0.2	0.9	HAND2	9.41
cg24397007	chr2	28619094	-1.258	0.9758	0.2	0.9	FOSL2	57.84
cg03418097	chr16	2186399	-0.337	0.2614	0.2	0.9	PKD1	4.64
cg11757357	chr10	131762052	0.4	0.3102	0.2	0.9	EBF3	1.87
cg06880615	chr16	10051500	-2.087	1.618	0.2	0.9	GRIN2A	74.19
cg09382809	chr6	33770212	-1.121	0.8696	0.2	0.9	MLN	76.62
cg11050792	chr6	149960166	-1.072	0.8314	0.2	0.9	KATNA1	91.27
cg14774817	chr2	182183372	-0.7	0.5429	0.2	0.9		92.49
cg05266460	chr22	24032819	0.2633	0.2042	0.2	0.9	LOC91316	94.56
cg22309051	chr8	26870611	-0.9161	0.7105	0.2	0.9		74.83
cg05938624	chr8	1314612	0.872	0.6763	0.2	0.9		79.5
cg17459660	chr11	130392553	-0.7311	0.567	0.2	0.9		53.67
cg13007035	chr12	91573135	-0.9047	0.7017	0.2	0.9	DCN	90.37
cg00758854	chr6	29576422	0.6529	0.5064	0.2	0.9	GABBR1	70.04
cg00737514	chr4	37893313	0.153	0.1187	0.2	0.9	TBC1D1	3.13
cg19794207	chr9	140040231	-0.8484	0.658	0.2	0.9	GRIN1	42.82
cg02533419	chr1	59249324	0.4446	0.3448	0.2	0.9	JUN	4.28
cg16663344	chr5	92920256	0.7458	0.5784	0.2	0.9	NR2F1	7.12
cg10156366	chr2	79220381	0.4332	0.336	0.2	0.9		5.05
cg09627339	chr10	100162672	0.229	0.1776	0.2	0.9	PYROXD2	94.93
cg15706223	chr1	1141934	0.5246	0.4069	0.2	0.9	TNFRSF18	8.23
cg15601244	chr7	101945324	0.852	0.6608	0.2	0.9	SH2B2	76.52
cg25333225	chr19	40791658	0.816	0.6329	0.2	0.9	AKT2	10.01
cg07197493	chr11	9884649	-1.771	1.373	0.2	0.9	SBF2	47.55
cg01017244	chr2	74357527	-3.333	2.585	0.2	0.9		50.86
cg11304457	chr19	30302479	-0.1024	0.07946	0.2	0.9	CCNE1	2.33
cg00236305	chr2	1796076	-0.4628	0.359	0.2	0.9	MYT1L	92.07
cg23098020	chr1	153651886	1.355	1.051	0.2	0.9	NPR1	5.97
cg26782322	chr13	93718914	-0.8063	0.6253	0.2	0.9		91.12
cg23063047	chr8	124540418	-0.4038	0.3132	0.2	0.9	FBXO32	92.52
cg06891548	chr1	235492111	0.3774	0.2927	0.2	0.9	GGPS1	7.28
cg12390585	chr1	198669986	-1.314	1.019	0.2	0.9	PTPRC	81.66
cg12662401	chr10	3708571	-0.09211	0.07145	0.2	0.9		98.61
cg23793965	chr8	91841347	1.119	0.8678	0.2	0.9	NECAB1	72.67
cg15854001	chr2	86560700	-0.6835	0.5302	0.2	0.9	REEP1	88.22
cg02831329	chr16	31072651	-0.09853	0.07642	0.2	0.9	ZNF668	98.61
cg14065008	chr6	128374435	-1.018	0.7894	0.2	0.9	PTPRK	89.13
cg20029156	chr6	31617604	-0.2233	0.1732	0.2	0.9	BAT3	95.31
cg20295992	chr6	108440280	0.2975	0.2307	0.2	0.9		5.82
cg21988813	chr11	61730880	-0.8637	0.6699	0.2	0.9	BEST1	22.82
cg27064287	chr4	102712082	0.5986	0.4643	0.2	0.9	BANK1	4.01
cg04507768	chr4	154074121	0.3631	0.2816	0.2	0.9	TRIM2	3.21
cg12697796	chr10	49954016	-0.3357	0.2604	0.2	0.9	WDFY4	93.7
cg12974223	chr12	51925684	-0.7315	0.5674	0.2	0.9		26.53
cg10784273	chr7	157281251	-0.312	0.242	0.2	0.9		97.26
cg19741455	chr14	55494023	-0.09274	0.07193	0.2	0.9	SOCS4	2.1
cg03702660	chr11	134832688	-2.217	1.719	0.2	0.9		83.49
cg22508930	chr12	69016159	-0.6748	0.5234	0.2	0.9	RAP1B	86.49
cg15456555	chr12	48722700	-0.6105	0.4735	0.2	0.9	H1FNT	89
cg23840562	chr12	100536431	0.2667	0.2069	0.2	0.9	UHRF1BP1L	2.64
cg06247967	chr17	55554341	-0.5682	0.4407	0.2	0.9	MSI2	88.32
cg05606331	chr19	38344058	-1.468	1.138	0.2	0.9		91.39
cg04475085	chr10	115439367	0.6856	0.5318	0.2	0.9	CASP7	4.75
cg16434940	chr8	145019563	0.3413	0.2647	0.2	0.9	PLEC1	93.2
cg23644457	chr11	56457571	-0.7086	0.5496	0.2	0.9	OR8U8	90.05
cg06863878	chr6	32168732	-0.3444	0.2671	0.2	0.9	NOTCH4	93.17
cg12711961	chr5	191600	-1.126	0.8731	0.2	0.9	LRRC14B	21.61
cg08169794	chr6	118709682	-0.6028	0.4676	0.2	0.9		91.69
cg20963653	chr19	4246845	0.07863	0.06099	0.2	0.9	CCDC94	1.69
cg20639802	chr8	26371558	-0.157	0.1218	0.2	0.9	PNMA2	2.73
cg12656424	chr2	18923186	-0.4283	0.3323	0.2	0.9		89.63
cg09879107	chr6	88862190	-1.271	0.9857	0.2	0.9	CNR1	86.74
cg22021322	chr1	33359576	0.2427	0.1883	0.2	0.9	HPCA	5.34
cg18287591	chr1	152085133	0.6946	0.5388	0.2	0.9	TCHH	9.88
cg02064275	chr17	39465713	0.8077	0.6266	0.2	0.9		84.38
cg17138963	chr1	146652574	-0.2664	0.2067	0.2	0.9		95.61
cg13430118	chr9	5041787	0.5858	0.4544	0.2	0.9	JAK2	91.74
cg02707307	chr9	130370151	-1.3	1.009	0.2	0.9		48.99
cg07449758	chr6	31692300	-0.6855	0.5318	0.2	0.9	C6orf25	89.71
cg10067458	chr6	32162211	-0.4105	0.3184	0.2	0.9	GPSM3	91.32
cg01461235	chr3	191050604	-4.813	3.733	0.2	0.9	CCDC50	76.19
cg10780647	chr20	3800838	-0.104	0.08064	0.2	0.9	C20orf29	1.92
cg18022362	chr5	55290879	-0.09961	0.07728	0.2	0.9	IL6ST	2.03
cg18127398	chr14	72781649	-0.6152	0.4773	0.2	0.9	RGS6	89.5
cg13516508	chr13	50056284	-1.272	0.9871	0.2	0.9	SETDB2	89.16
cg22948201	chrX	106696043	-0.8814	0.6838	0.2	0.9		17.07
cg01941817	chr1	30704329	-0.6181	0.4795	0.2	0.9		92.52
cg26668129	chr1	114326408	0.7341	0.5695	0.2	0.9	RSBN1	7.22
cg01618102	chr6	69717664	0.7717	0.5987	0.2	0.9	BAI3	87.49
cg01337508	chr17	40540572	0.334	0.2591	0.2	0.9	STAT3	3.43
cg21827153	chr6	157009102	1.339	1.039	0.2	0.9		11.78
cg08535112	chr10	61418311	0.61	0.4732	0.2	0.9	SLC16A9	88.15
cg07543967	chr19	49055443	-0.874	0.678	0.2	0.9	SULT2B1	89.14
cg27069285	chr12	110427408	-1.534	1.19	0.2	0.9	GIT2	84.15
cg03510159	chr14	75079312	0.285	0.2211	0.2	0.9	LTBP2	3.89
cg26157386	chr14	36994270	0.3357	0.2604	0.2	0.9		5.62
cg02424378	chr2	85360601	-0.1416	0.1098	0.2	0.9	TCF7L1	2.19
cg22421579	chr4	24885391	-0.757	0.5873	0.2	0.9	CCDC149	87.48
cg19611193	chr6	25137864	1.523	1.182	0.2	0.9	CMAH	19.5
cg00778544	chr1	151584659	-0.08769	0.06803	0.2	0.9	SNX27	2.2
cg01901898	chr3	113465629	-0.2357	0.1828	0.2	0.9	ATP6V1A	4.99
cg14550422	chr18	46066011	0.2901	0.225	0.2	0.9	KIAA0427	4.44
cg24674302	chr2	26240871	-0.2803	0.2175	0.2	0.9		93.66
cg03894271	chr3	9834593	0.4687	0.3636	0.2	0.9	ARPC4	5.27
cg03243946	chr12	21811034	-0.2955	0.2293	0.2	0.9	LDHB	3.96
cg00207428	chr16	2031785	-1.348	1.046	0.2	0.9	NOXO1	55.84
cg10770046	chr1	6446787	-0.2704	0.2098	0.2	0.9	ACOT7	94.61
cg10902717	chr5	178368620	-0.6454	0.5007	0.2	0.9	ZNF454	27.38
cg01330670	chr2	101767621	0.1647	0.1278	0.2	0.9	TBC1D8	1.26
cg03702686	chr6	33244172	0.667	0.5175	0.2	0.9	B3GALT4	85.12
cg00457195	chr20	61979272	-1.086	0.8428	0.2	0.9	CHRNA4	66.6
cg10358981	chr13	25621553	-0.3798	0.2947	0.2	0.9		7.51
cg19286986	chr12	6931017	-0.7319	0.5679	0.2	0.9	GPR162	17.17
cg07696516	chr4	41614958	-1.083	0.8399	0.2	0.9	LIMCH1	94.41
cg12647962	chr11	58275618	-0.2673	0.2074	0.2	0.9	OR5B21	94.76
cg19274676	chr6	17988463	0.3563	0.2764	0.2	0.9	KIF13A	3.71
cg27301423	chrX	142716024	-1.442	1.119	0.2	0.9	SLITRK4	84.28
cg04646944	chr16	5008356	-0.164	0.1272	0.2	0.9	SEC14L5	3.1
cg08151363	chr16	1198668	-0.1316	0.1021	0.2	0.9		97.54
cg19678959	chr22	18592555	-1.097	0.8508	0.2	0.9	TUBA8	72.85
cg15778350	chr1	163291775	0.5433	0.4216	0.2	0.9	NUF2	4.5
cg23005885	chr15	90543450	-1.585	1.23	0.2	0.9	ZNF710	79.72
cg04595807	chr8	145674353	-0.9317	0.7229	0.2	0.9		77.37
cg24641186	chr6	50804147	-0.5338	0.4142	0.2	0.9	TFAP2B	12.27
cg06113534	chr8	120867912	0.5246	0.4071	0.2	0.9	DSCC1	3.05
cg13643725	chrX	49143789	-0.6648	0.5158	0.2	0.9	PPP1R3F	86.93
cg14227418	chr9	33925556	0.3767	0.2923	0.2	0.9	UBAP2	91.84
cg10034028	chr2	151457153	-1.349	1.047	0.2	0.9		90.02
cg08589418	chr20	61993913	-1.076	0.8347	0.2	0.9	CHRNA4	55.47
cg26415789	chr17	75475973	-1.242	0.9638	0.2	0.9	SEPT9	55.38
cg09600715	chr7	27229163	-1.052	0.8159	0.2	0.9		33.49
cg12182971	chr6	166356413	-0.5619	0.436	0.2	0.9	C6orf176	93.03
cg10962490	chr1	54072456	-0.5357	0.4157	0.2	0.9	GLIS1	89.24
cg13348733	chr4	148649246	0.5466	0.4241	0.2	0.9		88.16
cg19404835	chr2	217461746	-0.4136	0.3209	0.2	0.9		92.03
cg13356354	chr4	6675676	-0.4823	0.3742	0.2	0.9	LOC93622	3.28
cg17206393	chr20	33681223	-1.338	1.038	0.2	0.9	TRPC4AP	40.73
cg21534317	chr2	115602681	-0.9999	0.7758	0.2	0.9	DPP10	89.99
cg27660076	chr5	138677208	0.3049	0.2366	0.2	0.9	PAIP2	6.22
cg16203491	chr13	112547459	-1.051	0.8152	0.2	0.9		10.37
cg09297456	chr14	105605750	0.6544	0.5077	0.2	0.9		82.19
cg02971627	chr15	59042282	0.2286	0.1774	0.2	0.9	ADAM10	2.94
cg10072309	chr11	537558	-0.1255	0.09739	0.2	0.9	LRRC56	2.81
cg25115503	chr2	74678841	-0.9804	0.7607	0.2	0.9		88.08
cg23162904	chr1	112298170	-0.7099	0.5508	0.2	0.9	DDX20	9.13
cg11791751	chr1	13910138	-0.1963	0.1523	0.2	0.9	PDPN	4.34
cg09086087	chr16	68000763	-0.8679	0.6734	0.2	0.9	SLC12A4	42.44
cg24915592	chr13	110319578	-2.259	1.753	0.2	0.9		60.11
cg26512959	chr10	134769213	-0.6719	0.5214	0.2	0.9		92.88
cg06534197	chr2	178069714	-0.789	0.6122	0.2	0.9		93.53
cg18484309	chr3	137505269	-1.352	1.049	0.2	0.9		63.15
cg11686009	chr20	2305747	-0.5927	0.4599	0.2	0.9	TGM3	92.3
cg11734009	chr22	20847174	-0.3289	0.2552	0.2	0.9	KLHL22	94.21
cg09702591	chr11	11600214	0.4835	0.3752	0.2	0.9	GALNTL4	89.96
cg16382047	chr2	231790037	2.003	1.555	0.2	0.9	GPR55	18.86
cg22851250	chr11	66330735	0.6154	0.4775	0.2	0.9	ACTN3	85.79
cg22624212	chr21	44298959	0.1771	0.1375	0.2	0.9	WDR4	2.39
cg00259518	chr2	43397515	-0.8781	0.6814	0.2	0.9		81.63
cg10299448	chr17	10018532	0.1281	0.0994	0.2	0.9	GAS7	2.33
cg25389463	chr1	235325040	1.457	1.131	0.2	0.9	RBM34	31.37
cg01970575	chr1	23036727	0.3192	0.2477	0.2	0.9	EPHB2	4.84
cg06660015	chr5	139743303	-1.448	1.124	0.2	0.9	SLC4A9	26.09
cg00718444	chr8	145685564	0.645	0.5005	0.2	0.9	CYHR1	90.48
cg11380329	chr8	81891784	-0.3566	0.2767	0.2	0.9	PAG1	93.95
cg26948931	chr15	61793733	-0.6479	0.5028	0.2	0.9		91.47
cg10423910	chr5	127420075	0.9517	0.7385	0.2	0.9	SLC12A2	6.39
cg10854819	chr15	31515852	-2.335	1.812	0.2	0.9		78.17
cg20189623	chr20	30540160	-0.4627	0.359	0.2	0.9	PDRG1	7.2
cg19579217	chr6	10720630	-2.28	1.769	0.2	0.9		53.84
cg17047882	chr6	24403115	0.357	0.277	0.2	0.9	MRS2	4.28
cg16493698	chr18	77749083	0.4241	0.3291	0.2	0.9	TXNL4A	8.7
cg17836805	chr6	72190058	-1.214	0.9423	0.2	0.9		87.68
cg25468169	chr8	195481	-1.197	0.9286	0.2	0.9	ZNF596	90.55
cg15595742	chr15	91537667	0.3416	0.2651	0.2	0.9	PRC1	2.76
cg03161839	chr19	42387947	0.2373	0.1842	0.2	0.9	ARHGEF1	5.42
cg27090284	chr6	28480628	-0.5537	0.4297	0.2	0.9	GPX6	91.36
cg23400446	chr10	135342560	-3.948	3.064	0.2	0.9	CYP2E1	17.27
cg05912584	chr16	3313837	0.2187	0.1697	0.2	0.9		3.08
cg21152694	chr11	64885413	-0.6941	0.5387	0.2	0.9	ZNHIT2	5.07
cg02835561	chr1	95363073	-1.606	1.246	0.2	0.9	CNN3	85.21
cg07429743	chr5	9195084	-1.268	0.984	0.2	0.9	SEMA5A	86.86
cg17797446	chr1	2451404	0.4306	0.3341	0.2	0.9	PANK4	93.7
cg14955916	chr10	459968	-1.952	1.514	0.2	0.9	DIP2C	79.86
cg26325430	chr13	33639059	-0.3989	0.3096	0.2	0.9	KL	93.54
ch.2.147017622F	chr2	147301152	0.1597	0.1239	0.2	0.9		2.03
cg05404161	chr11	62446492	-0.2079	0.1614	0.2	0.9	UBXN1	3.34
cg14572467	chr11	117800255	-0.4691	0.3641	0.2	0.9	TMPRSS13	93.03
cg18540374	chr18	9102459	-0.2374	0.1843	0.2	0.9	NDUFV2	4.76
cg12787950	chr18	74610001	-0.2756	0.2139	0.2	0.9	ZNF236	94.4
cg00364696	chr7	1142433	0.5562	0.4317	0.2	0.9	C7orf50	89.28
cg08567913	chr11	114082594	-0.54	0.4191	0.2	0.9	ZBTB16	92.1
cg14988142	chr1	229643771	0.2469	0.1916	0.2	0.9	NUP133	3.47
cg00321709	chr10	135341933	-5.214	4.047	0.2	0.9	CYP2E1	27.78
cg04382783	chr11	60195729	-0.4265	0.331	0.2	0.9	MS4A5	93.26
cg02570004	chr2	48133748	0.06419	0.04982	0.201	0.9	FBXO11	1.39
cg01916066	chrX	117032390	1.569	1.218	0.201	0.9	KLHL13	56.65
cg06075652	chr16	86253508	-1.041	0.8081	0.201	0.9		54.16
cg26468891	chr11	48077221	0.7998	0.6207	0.201	0.9	PTPRJ	58.68
cg05319305	chr4	101111927	-0.186	0.1444	0.201	0.9	DDIT4L	3.26
cg14978741	chr10	21460005	0.9169	0.7116	0.201	0.9	NEBL	83.02
cg19986200	chr17	7660449	0.2447	0.1899	0.201	0.9	DNAH2	94.54
cg08523384	chr5	141488047	1.642	1.275	0.201	0.9	NDFIP1	43.31
cg03788666	chr15	44116829	-0.2942	0.2283	0.201	0.9	MFAP1	5.3
cg17433018	chr7	27309185	-1.119	0.8682	0.201	0.9		89.81
cg13822329	chr10	130855111	-0.4582	0.3556	0.201	0.9		93.11
cg21196628	chr14	93175350	-1.613	1.252	0.201	0.9	LGMN	83.91
cg09387681	chr10	13688165	-4.102	3.184	0.201	0.9	FRMD4A	87.25
cg07148368	chr12	133297489	0.5428	0.4213	0.201	0.9	PGAM5	82.93
cg06159109	chr12	47629558	-0.3293	0.2556	0.201	0.9	FAM113B	94.54
cg14588828	chr9	117108451	-0.2076	0.1611	0.201	0.9	AKNA	97.45
cg27414512	chr12	110841374	0.2368	0.1838	0.201	0.9	ANAPC7	3.46
cg14550518	chr3	21792938	-0.1533	0.119	0.201	0.9	ZNF385D	2.4
cg02018101	chr14	64320521	0.3774	0.2929	0.201	0.9	SYNE2	3.9
cg05504685	chr17	33700513	1.049	0.8139	0.201	0.9	SLFN11	15.54
cg00588559	chr19	1014481	0.7972	0.6187	0.201	0.9	C19orf6	88.12
cg26258330	chr8	82633130	0.4775	0.3706	0.201	0.9	ZFAND1	4.66
cg11815448	chr1	53703746	0.2475	0.1921	0.201	0.9	MAGOH	4.17
cg02563407	chr11	269468	0.2113	0.164	0.201	0.9		3.61
cg02197303	chr4	3240621	0.7256	0.5632	0.201	0.9	HTT	86.97
cg08584627	chr2	98703355	-0.2535	0.1967	0.201	0.9	VWA3B	5.16
cg02980000	chr4	1222292	0.1294	0.1004	0.201	0.9	CTBP1	97.68
cg11807280	chr2	66654644	-1.406	1.092	0.201	0.9		82.72
cg08271852	chr5	123730618	-0.8016	0.6222	0.201	0.9		41.51
cg02355420	chr4	66536550	0.2419	0.1878	0.201	0.9	EPHA5	3.35
cg20605045	chr10	120925425	-0.1316	0.1022	0.201	0.9	SFXN4	2.89
cg23541273	chr2	27631826	-1.281	0.9941	0.201	0.9	PPM1G	18.18
cg20762137	chr7	45038963	0.2209	0.1715	0.201	0.9	CCM2	3.97
cg17019630	chr6	28984716	-0.3864	0.3	0.201	0.9		6.28
cg03036422	chr11	119549272	0.1506	0.1169	0.201	0.9	PVRL1	97.5
cg08098951	chr2	219894999	-0.2528	0.1962	0.201	0.9	CCDC108	95.17
cg07702240	chr19	50179965	0.228	0.177	0.201	0.9	PRMT1	4.41
cg02506527	chrX	39868153	0.5678	0.4407	0.201	0.9		5.31
cg00181669	chr3	44000978	-0.4572	0.3549	0.201	0.9		91.4
cg22834521	chrX	140984463	-0.6271	0.4868	0.201	0.9	MAGEC3	88.18
cg26401253	chr4	52762143	1.026	0.7962	0.201	0.9	DCUN1D4	13.62
cg15837943	chr2	231734413	5.099	3.958	0.201	0.9	ITM2C	60.6
cg11141718	chr14	96382052	-0.8511	0.6606	0.201	0.9		83.39
cg05611723	chr2	157179350	-0.3943	0.306	0.201	0.9		5.95
cg14716780	chr6	42075871	0.5303	0.4117	0.201	0.9	C6orf132	89.01
cg14096207	chr1	223407010	-1.137	0.8828	0.201	0.9	SUSD4	54.69
cg14884197	chr19	55996438	-0.2326	0.1806	0.201	0.9	NAT14	3.83
cg24411913	chr2	220159774	-0.1578	0.1225	0.201	0.9	PTPRN	2.62
cg14277923	chr9	139091843	1.632	1.267	0.201	0.9	LHX3	33.28
cg13639936	chr9	102586628	0.1032	0.08013	0.201	0.9	NR4A3	2.51
cg09023840	chr19	54705194	0.3744	0.2906	0.201	0.9	RPS9	5.3
cg14595930	chr5	1260478	-0.7137	0.554	0.201	0.9	TERT	90.6
cg19160353	chr10	3827878	-0.1722	0.1337	0.201	0.9	KLF6	3.5
cg03849161	chr4	4199591	-0.4546	0.3528	0.201	0.9	OTOP1	91.71
cg26923905	chr4	88312455	0.1094	0.08491	0.201	0.9	HSD17B11	2.38
cg00007036	chr1	33742089	-0.2108	0.1637	0.201	0.9	ZNF362	97.6
cg05541367	chr10	1708667	0.7083	0.5499	0.201	0.9	ADARB2	89.6
cg26932552	chr11	2907116	1.14	0.885	0.201	0.9	CDKN1C	5.26
cg16318240	chr17	77793187	-0.5376	0.4173	0.201	0.9		91.79
cg05593726	chr18	9282670	-0.6058	0.4702	0.201	0.9	ANKRD12	93.2
cg11870206	chr19	51017932	-1.355	1.052	0.201	0.9	ASPDH	61.01
cg03846960	chr6	15461593	-1.141	0.8859	0.201	0.9	JARID2	87.86
cg03935379	chr5	1282703	-0.7887	0.6122	0.201	0.9	TERT	88.04
cg03553451	chrX	49032262	1.314	1.02	0.201	0.9	PRICKLE3	82.59
cg12208782	chr2	84541650	1.735	1.347	0.201	0.9		89.09
cg11726474	chr1	242613245	-0.3736	0.29	0.201	0.9	PLD5	92.4
cg07378245	chr16	30905077	0.3972	0.3083	0.201	0.9	BCL7C	4.43
cg16127242	chr8	130598845	-0.8902	0.6911	0.201	0.9		91.99
cg20621765	chr10	95198374	-0.8737	0.6782	0.201	0.9	MYOF	90.19
cg05985655	chr5	16616805	-0.4971	0.3859	0.201	0.9	FAM134B	8.6
cg02679809	chr11	31834791	-0.1347	0.1046	0.201	0.9	PAX6	2.75
cg23355492	chr17	45933593	-1.233	0.957	0.201	0.9	SP6	59.03
cg04842934	chr6	32757870	-2.083	1.617	0.201	0.9		88.03
cg00177657	chr8	142278585	-0.1392	0.108	0.201	0.9		97.38
cg19284658	chr13	43876277	-0.811	0.6296	0.201	0.9	ENOX1	91.82
cg21836209	chr3	62110823	-1.509	1.171	0.201	0.9	ID2B	85.07
cg04489069	chr6	149069824	-0.1376	0.1068	0.201	0.9	UST	2.67
cg22028036	chr7	97838663	-0.6974	0.5414	0.201	0.9	LMTK2	93.65
cg06694561	chr2	236716285	-0.8821	0.6848	0.201	0.9	AGAP1	80.43
cg15793196	chrX	102318054	-0.9636	0.7481	0.201	0.9	BEX1	90.25
cg14570389	chrX	131351543	-1.11	0.8621	0.201	0.9	RAP2C	20.05
cg18469917	chr18	12433231	0.5686	0.4415	0.201	0.9		91.95
cg23021059	chr12	53013344	-0.4238	0.329	0.201	0.9	KRT73	88.73
cg22772213	chr12	121175115	0.4794	0.3722	0.201	0.9	ACADS	91.44
cg10274830	chr6	151774009	0.2595	0.2015	0.201	0.9	C6orf211	4.35
cg07107976	chr3	79006791	-1.472	1.143	0.201	0.9	ROBO1	86.81
cg15637484	chr5	14145264	0.718	0.5574	0.201	0.9	TRIO	3.83
cg08435240	chr21	39643733	-0.3819	0.2965	0.201	0.9	KCNJ15	93.53
cg25256661	chr17	7137939	-1.562	1.213	0.201	0.9	DVL2	8.66
cg15213605	chr16	70557485	-0.2755	0.2139	0.201	0.9	COG4	4.96
cg22671691	chr10	24753693	-0.446	0.3462	0.201	0.9	KIAA1217	91.31
cg13253800	chr20	43738567	-0.5511	0.4279	0.201	0.9	WFDC5	87.93
cg00558215	chr19	54927717	-0.3912	0.3037	0.201	0.9	TTYH1	8.61
cg08522426	chr3	147073989	0.3003	0.2331	0.201	0.9		4.28
cg00766322	chr7	70252282	1.627	1.263	0.201	0.9	AUTS2	76.2
cg07244783	chr4	4432211	-0.4773	0.3706	0.201	0.9	STX18	91.34
cg08980480	chr12	6151702	0.6844	0.5314	0.201	0.9	VWF	82.6
cg16924929	chr3	107755678	-1.077	0.836	0.201	0.9		90.66
cg00577527	chr3	126237462	0.6405	0.4973	0.201	0.9	UROC1	89.8
cg00316485	chr16	49789549	-0.8041	0.6243	0.201	0.9	ZNF423	24.7
cg08207209	chr6	33217048	0.2603	0.2021	0.201	0.9		3.49
cg07161162	chr16	86556439	1.166	0.9054	0.201	0.9		81.55
cg00913556	chr16	1630467	-1.216	0.9443	0.201	0.9	IFT140	75.92
cg26515805	chr1	211431828	0.169	0.1312	0.201	0.9	RCOR3	3.99
cg05043461	chr5	140735027	-1.034	0.8025	0.201	0.9	PCDHGA2	16.35
cg14004457	chr9	116970928	-0.3683	0.286	0.201	0.9	COL27A1	93.72
cg08599448	chr19	11689614	-0.2665	0.207	0.201	0.9	ACP5	4.92
cg00497084	chrX	18709116	-1.03	0.7998	0.201	0.9	PPEF1	92.2
cg08222800	chr12	57853514	0.1609	0.125	0.201	0.9	GLI1	2.79
cg09388160	chr14	68978814	-2.104	1.634	0.201	0.9	RAD51L1	90.67
cg17447867	chr20	47016568	-0.3232	0.2509	0.201	0.9		93.72
cg00635674	chr15	72490448	-0.8043	0.6245	0.201	0.9	GRAMD2	84.11
cg10831642	chr10	105378344	-1.162	0.9026	0.201	0.9	SH3PXD2A	69.28
cg23955930	chr19	39421606	0.0986	0.07656	0.201	0.9	SARS2	2.47
cg12651599	chr7	107428290	-0.6134	0.4763	0.201	0.9	SLC26A3	93
cg20453264	chr5	131705742	0.295	0.2291	0.201	0.9	SLC22A5	3.75
cg21547371	chr3	52869521	0.4293	0.3333	0.201	0.9	MUSTN1	91.2
cg04953582	chr7	120472955	-1.238	0.9616	0.201	0.9	TSPAN12	90.69
cg01333327	chr4	79693986	-0.7351	0.5708	0.201	0.9		92.31
cg26282236	chr12	1025755	1.697	1.318	0.201	0.9	RAD52	74.94
cg00053073	chr19	18337107	0.5942	0.4614	0.201	0.9	PDE4C	5.98
cg27051931	chr18	28681962	-0.108	0.08387	0.201	0.9	DSC2	2.21
cg14241045	chr9	140778757	-0.8143	0.6323	0.201	0.9	CACNA1B	66.29
cg04864666	chr8	124407723	0.172	0.1336	0.201	0.9	ATAD2	3.14
cg02525597	chr16	10976835	-0.6446	0.5006	0.201	0.9	CIITA	89.85
cg01142564	chr10	134765033	-0.6041	0.4691	0.201	0.9		91.88
cg16033921	chr3	123254110	-0.4339	0.3369	0.201	0.9	PTPLB	93.91
cg20528780	chr3	169118837	-0.3648	0.2832	0.201	0.9	MECOM	13.13
cg02934525	chr4	117847521	-0.7469	0.58	0.201	0.9		34.77
cg11797717	chr17	43198278	-2.061	1.601	0.201	0.9	PLCD3	67.83
cg02512806	chr16	3775494	0.6121	0.4753	0.201	0.9	CREBBP	73.25
cg04187939	chr2	100263390	-0.5396	0.419	0.201	0.9	AFF3	92.81
cg15172601	chr10	62538042	-0.1411	0.1096	0.201	0.9	CDK1	2.91
cg18240390	chrX	108780378	-0.9384	0.7287	0.201	0.9	NXT2	13.86
cg03839625	chr20	43538443	-0.1575	0.1223	0.201	0.9	PABPC1L	2.93
cg05374396	chr19	43922723	-0.6994	0.5432	0.201	0.9	TEX101	89.43
cg05781504	chr5	145713607	-0.7321	0.5685	0.201	0.9		11.62
cg17949127	chr1	192304785	-1.001	0.7771	0.201	0.9	RGS21	91.95
cg02116333	chrX	53461433	-0.6983	0.5423	0.201	0.9	HSD17B10	17.99
cg27320620	chr7	154790955	-0.3565	0.2768	0.201	0.9	PAXIP1	92.88
cg17640485	chr3	195620147	1.176	0.9134	0.201	0.9	TNK2	94.56
cg18394523	chr5	14434717	-0.4774	0.3707	0.201	0.9	TRIO	93.45
cg03954999	chr15	25923910	0.4083	0.317	0.201	0.9	ATP10A	91.99
cg01793416	chr4	25823590	-1.333	1.035	0.201	0.9	SEL1L3	85.55
cg10105999	chr11	65337913	-0.114	0.08853	0.201	0.9	SSSCA1	2.2
cg04410587	chr7	156743073	1.073	0.8331	0.201	0.9	NOM1	6.51
cg07908498	chr10	106425960	-1.257	0.9761	0.201	0.9	SORCS3	84.85
cg21230745	chr5	87974414	-0.3726	0.2894	0.201	0.9	LOC645323	5.32
cg26161878	chr3	8613388	-0.333	0.2586	0.201	0.9	LOH3CR2A	93.34
cg19755544	chr1	155163240	-0.2259	0.1755	0.201	0.9	MUC1	4.6
cg08687047	chr12	15472063	-1.416	1.1	0.201	0.9		89.33
cg25886944	chr12	861787	-0.08759	0.06802	0.201	0.9	WNK1	1.53
cg15238012	chr3	60656177	-0.7369	0.5723	0.201	0.9	FHIT	92.46
cg22454005	chr19	54392916	-0.9443	0.7333	0.201	0.9	PRKCG	80.04
cg22159133	chr1	114447579	-0.1477	0.1147	0.201	0.9	AP4B1	3.77
cg01074921	chr18	34328381	-0.9273	0.7202	0.201	0.9	FHOD3	91.6
cg06215984	chr1	203258903	-0.1394	0.1082	0.201	0.9		2.94
cg20796027	chr1	44451670	-0.5969	0.4636	0.201	0.9	B4GALT2	87.5
cg03763624	chr12	63998373	-1.988	1.544	0.201	0.9	DPY19L2	81.76
cg17945755	chr6	78362377	-1.091	0.8473	0.201	0.9		89.29
cg13193455	chr1	38511455	0.6087	0.4727	0.201	0.9	POU3F1	7.39
cg00260914	chr17	79875458	0.2041	0.1585	0.201	0.9	SIRT7	3.71
cg10821925	chr12	29533733	0.397	0.3083	0.201	0.9	ERGIC2	5.99
cg17330203	chr10	101515599	-0.3232	0.251	0.201	0.9	CUTC	94.82
cg06556593	chr19	45647958	-1.21	0.94	0.201	0.9		89.34
cg26860604	chr16	69958964	-0.09949	0.07727	0.201	0.9	WWP2	97.99
cg20068463	chr7	148725962	-0.09857	0.07655	0.201	0.9	PDIA4	2.04
cg05960180	chr1	55178437	-1.678	1.304	0.201	0.9		89.83
cg10652583	chr11	44338186	-0.3209	0.2492	0.201	0.9		7.97
cg14029372	chr12	95867830	-0.2013	0.1563	0.201	0.9	METAP2	4.46
ch.10.845914F	chr10	33501874	-0.4054	0.3148	0.201	0.9	NRP1	15.81
cg13140106	chr22	26825553	0.7928	0.6157	0.201	0.9	ASPHD2	7.08
cg22290704	chr6	144167951	-1.402	1.089	0.201	0.9	LTV1	87.18
cg00938453	chr17	54991697	0.2097	0.1629	0.201	0.9	TRIM25	2.7
cg11804932	chr10	106402507	0.7043	0.547	0.201	0.9	SORCS3	4.24
cg17517900	chr1	72748607	0.3283	0.255	0.201	0.9	NEGR1	5.51
cg01518357	chr15	65822686	0.7941	0.6167	0.201	0.9	PTPLAD1	5.35
cg07091102	chr1	94385022	-1.113	0.8641	0.201	0.9		79.58
cg20000342	chr17	56031856	-0.592	0.4598	0.201	0.9		17.24
cg23260484	chr1	245132134	1.364	1.059	0.201	0.9	EFCAB2	57.58
cg12030370	chr8	80699577	-0.8232	0.6394	0.201	0.9		89.73
cg00816080	chr16	49518084	-1.254	0.9739	0.201	0.9		33.68
cg04518155	chr4	170679294	-0.2309	0.1793	0.201	0.9	C4orf27	4.41
cg00774100	chr6	31465369	0.2617	0.2033	0.201	0.9	MICB	5.24
cg12708852	chr17	29421804	0.1081	0.084	0.201	0.9	NF1	1.97
cg03158606	chr17	78082335	0.1316	0.1023	0.201	0.9	GAA	97.87
cg26521024	chr13	45151950	0.9454	0.7343	0.201	0.9	TSC22D1	5.51
cg10639425	chr5	1364079	0.8301	0.6447	0.201	0.9		59.54
cg11119419	chr10	102501375	-0.5171	0.4016	0.201	0.9		9.54
cg03431067	chr16	367990	-0.1933	0.1502	0.201	0.9	AXIN1	96.57
cg11094161	chr14	57736037	0.4595	0.3569	0.201	0.9	MUDENG	6.79
cg27644733	chr16	9857216	-0.124	0.0963	0.201	0.9	GRIN2A	97.74
cg13776918	chr9	86538824	-0.8664	0.673	0.201	0.9		89.37
cg21379885	chr17	37355961	0.1628	0.1265	0.201	0.9	RPL19	3.22
cg02855302	chr14	103453791	-0.5306	0.4122	0.201	0.9	CDC42BPB	89.87
cg18107827	chr1	26488988	-1.946	1.511	0.201	0.9	GRRP1	28.21
cg10277631	chr14	53019580	0.9065	0.7041	0.201	0.9	TXNDC16	4.99
cg03682690	chr22	39759848	0.8477	0.6584	0.201	0.9	SYNGR1	84.28
cg21288315	chr19	57900589	-0.7754	0.6023	0.201	0.9	ZNF548	91.39
cg17917837	chr15	74703054	-0.6096	0.4735	0.201	0.9	SEMA7A	85.6
cg14185390	chr3	5136538	-0.53	0.4117	0.201	0.9		93.78
cg05173517	chr12	122231614	-0.08952	0.06953	0.201	0.9	RHOF	2.14
cg09152120	chr16	4016669	-0.9394	0.7297	0.201	0.9	ADCY9	89.54
cg09145053	chr16	84693437	0.702	0.5453	0.201	0.9	KLHL36	86.27
cg03627015	chr11	63382085	-0.4008	0.3113	0.201	0.9	PLA2G16	6.95
cg09056501	chr17	58042404	-0.112	0.087	0.201	0.9	RNFT1	2.49
cg18878219	chr1	11326586	-0.4128	0.3206	0.201	0.9		92.36
cg21769057	chr7	90630110	-0.9371	0.7279	0.201	0.9	CDK14	90.8
cg08895056	chr17	19438253	-0.8582	0.6667	0.201	0.9	SLC47A1	36.8
cg23837845	chr15	34700272	-0.5476	0.4254	0.201	0.9	GOLGA8A	90.69
cg20293725	chr7	1121899	-0.755	0.5865	0.201	0.9	C7orf50	85.12
cg02933679	chr1	13910224	0.531	0.4125	0.201	0.9	PDPN	9
cg13420207	chr7	81666278	-1.38	1.072	0.201	0.9	CACNA2D1	86.24
cg06933777	chr18	36215539	0.6777	0.5264	0.201	0.9		77
cg13487918	chr3	38067350	-0.939	0.7294	0.201	0.9	PLCD1	85.32
cg19843449	chr15	27217186	-0.966	0.7504	0.201	0.9	GABRG3	69.56
cg17400559	chr2	242887938	0.6331	0.4918	0.201	0.9		87.01
cg10604550	chr5	43001210	-0.8678	0.6741	0.201	0.9		67.36
cg21864519	chr15	79298396	-0.4917	0.382	0.201	0.9	RASGRF1	90.9
cg21097378	chr4	189376670	-0.6646	0.5163	0.201	0.9		91.59
cg27019245	chr6	31465716	0.07041	0.0547	0.201	0.9	MICB	1.67
cg26365152	chr3	176893572	-1.797	1.396	0.201	0.9	TBL1XR1	82.23
cg14225665	chr14	102394448	0.493	0.383	0.201	0.9		88.05
cg00499159	chr4	21854961	-0.5411	0.4203	0.201	0.9	KCNIP4	91.9
cg11903188	chr2	239195602	-0.3907	0.3035	0.201	0.9	PER2	92.28
cg02512611	chrX	50557800	-0.8852	0.6877	0.201	0.9	SHROOM4	64.64
cg16288421	chr4	54213525	1.083	0.8411	0.201	0.9	SCFD2	88.44
cg12445658	chr2	129063880	0.5594	0.4346	0.201	0.9	HS6ST1	86.63
cg04416905	chr20	60119664	-0.432	0.3356	0.201	0.9	CDH4	96.19
cg02867123	chr20	2489972	0.1752	0.1361	0.201	0.9	ZNF343	3.22
cg21154964	chr7	43484715	-0.5753	0.4469	0.201	0.9	HECW1	97.55
cg09470163	chr5	322032	-0.1972	0.1532	0.201	0.9	AHRR	2.81
cg19493250	chr5	95226946	-0.538	0.4179	0.201	0.9	ELL2	94.17
cg24418790	chr19	7799575	-0.9326	0.7245	0.201	0.9		45.33
cg00685291	chr14	104551884	-0.3059	0.2376	0.201	0.9	ASPG	5.12
cg15803018	chr11	45744972	-1.38	1.072	0.201	0.9		65.48
cg02919936	chr8	70982285	-0.2438	0.1894	0.201	0.9	PRDM14	3.44
cg14399988	chr8	22090372	-0.9291	0.7218	0.201	0.9	PHYHIP	75.33
cg00681513	chr16	67261425	-0.3538	0.2748	0.201	0.9	TMEM208	7.66
cg23318063	chr14	58332751	-0.1691	0.1313	0.201	0.9		3
cg21175642	chr3	48701770	-0.3842	0.2984	0.201	0.9	CELSR3	9.23
cg23144123	chr6	147828073	0.7356	0.5715	0.201	0.9		11.31
cg06972182	chr14	56047764	0.7372	0.5727	0.201	0.9	C14orf33	9.06
cg10950441	chr12	67439808	-1.288	1.001	0.201	0.9		89.34
cg22319984	chr11	77791290	0.9558	0.7425	0.201	0.9	NDUFC2	15.7
ch.17.467709F	chr17	13962575	1.275	0.9905	0.201	0.9		11.54
cg18861300	chr20	35579481	-0.3565	0.277	0.201	0.9	SAMHD1	6.76
cg05740739	chr2	240986651	-1.326	1.03	0.201	0.9	OR6B3	84.62
cg00091760	chr10	124131072	1.054	0.8188	0.201	0.9		71.21
cg03135023	chr11	2871856	-0.1048	0.08145	0.201	0.9		98.62
cg00207939	chr2	150573311	-0.4529	0.3518	0.201	0.9		90.04
cg15378219	chr14	23399599	-0.2915	0.2265	0.201	0.9	PRMT5	9.51
cg10978585	chr6	30079102	-1.996	1.55	0.201	0.9	TRIM31	56.58
cg06935184	chr3	113775436	-0.2824	0.2194	0.201	0.9	QTRTD1	5.81
cg21783442	chr1	201923663	-0.8965	0.6965	0.201	0.9	TIMM17A	87.02
cg22527572	chr12	4740542	-0.6163	0.4788	0.201	0.9	AKAP3	91.96
cg09710521	chr4	103605622	-0.7875	0.6118	0.201	0.9	MANBA	91.98
cg20893203	chr6	41499799	1.069	0.8304	0.201	0.9		12.31
cg27070162	chr5	179597526	3.183	2.473	0.201	0.9	RASGEF1C	64.98
cg08795149	chr7	49167921	-1.324	1.029	0.201	0.9		81.55
cg23337162	chr3	50525669	0.442	0.3434	0.201	0.9	CACNA2D2	92.25
cg01423563	chr3	9851850	0.8917	0.6928	0.201	0.9	TTLL3	4.61
cg26419869	chr1	182923215	-1.562	1.214	0.201	0.9	C1orf14	80.92
cg09773238	chr11	113424208	0.4307	0.3346	0.201	0.9		90.89
cg21959457	chr1	163290999	-1.16	0.9014	0.201	0.9	NUF2	33.33
cg21867092	chr11	120377471	-0.4509	0.3503	0.201	0.9		89.4
cg21662326	chr11	14521493	-0.229	0.1779	0.201	0.9	COPB1	3.37
cg07208703	chr7	47294094	0.4485	0.3484	0.201	0.9		2.72
cg00122362	chr15	98965289	0.4526	0.3517	0.201	0.9		9.31
cg07453911	chr19	19645610	-1.045	0.8119	0.201	0.9	YJEFN3	74.03
cg27360560	chr8	94767316	-0.1813	0.1408	0.201	0.9	TMEM67	3.97
cg01535312	chr6	39903199	-0.3702	0.2876	0.201	0.9	MOCS1	92.73
cg02981989	chr19	14937541	-0.6162	0.4787	0.201	0.9	OR7A5	92.98
cg03724763	chr1	152009253	-0.1683	0.1308	0.201	0.9	S100A11	4.03
cg21823080	chr7	148096241	6.034	4.688	0.201	0.9	CNTNAP2	53.51
cg05065964	chr14	101694170	-0.5488	0.4264	0.201	0.9		90.97
cg13189979	chr12	80987359	-0.7828	0.6082	0.201	0.9	PTPRQ	91.32
ch.16.406779R	chr16	11063656	0.1961	0.1524	0.201	0.9	CLEC16A	3.74
cg22856765	chr8	42693384	-0.5329	0.414	0.201	0.9	THAP1	93.78
cg27381542	chr2	241070061	-0.3999	0.3107	0.201	0.9	MYEOV2	94.31
cg02320454	chr5	94956017	-0.1503	0.1168	0.201	0.9	GPR150	3.05
cg06537019	chr1	178420683	-1.971	1.532	0.201	0.9	RASAL2	87.91
cg24902490	chr1	21502579	0.1588	0.1234	0.201	0.9	EIF4G3	3.07
cg03172807	chr3	52939018	-0.3803	0.2955	0.201	0.9	SFMBT1	91.73
cg24060327	chr5	131705240	-0.1175	0.0913	0.201	0.9	SLC22A5	2.23
cg14420785	chr10	5456908	-0.3254	0.2529	0.201	0.9	NET1	94.76
cg19089701	chr8	126398731	1.215	0.9444	0.201	0.9		31.25
cg12799862	chr2	67790235	-0.5365	0.4169	0.201	0.9		93.66
cg26538164	chr1	154374951	0.9662	0.7508	0.201	0.9		74.8
cg03833046	chr6	30411932	-0.6736	0.5234	0.201	0.9		7.14
cg24690427	chr22	35821722	-0.3196	0.2484	0.201	0.9		94.23
cg17050756	chr6	21771976	3.001	2.332	0.201	0.9	FLJ22536	61.29
cg00103299	chr15	93362247	1.021	0.7933	0.201	0.9		70.71
cg03621566	chr3	45430545	0.1326	0.103	0.201	0.9	LARS2	2.95
cg09263325	chr7	5111548	-0.5866	0.4558	0.201	0.9	LOC389458	9.43
cg27106726	chr19	1104511	-0.3001	0.2332	0.201	0.9	GPX4	4.67
cg16384626	chr6	80813901	-0.496	0.3854	0.201	0.9		90.72
cg14241738	chr6	153304588	2.197	1.707	0.201	0.9	FBXO5	4.95
cg02698770	chr16	11167334	-0.2693	0.2092	0.201	0.9	CLEC16A	95.48
cg03541742	chr12	2214720	-0.1241	0.09641	0.201	0.9	CACNA1C	97.76
cg12168926	chr12	8973966	-0.3799	0.2952	0.201	0.9	A2ML1	93.11
cg27665181	chr16	70720149	0.3952	0.3071	0.201	0.9	MTSS1L	3.03
cg20238243	chr1	220998876	-1.705	1.325	0.201	0.9		78.82
cg03157610	chr6	33377317	0.9405	0.7308	0.201	0.9	PHF1	77.89
cg22488067	chr7	152373553	-0.1472	0.1144	0.201	0.9	XRCC2	3.2
cg08535148	chr4	26321143	0.1632	0.1269	0.201	0.9	RBPJ	1.96
cg25523753	chr15	89631191	0.1226	0.09527	0.201	0.9	ABHD2	2.51
cg08261525	chr13	44239135	-1.209	0.9395	0.201	0.9	ENOX1	34.59
cg24269991	chr4	141069186	-0.7364	0.5723	0.201	0.9	MAML3	93.12
cg10448831	chr13	43930401	0.3484	0.2707	0.201	0.9	ENOX1	91.66
cg04675475	chr20	43374358	0.3815	0.2965	0.201	0.9	KCNK15	8.24
cg13756014	chr2	204451053	-0.5739	0.446	0.201	0.9		93.07
cg01967288	chr5	94619460	-0.3516	0.2732	0.201	0.9	MCTP1	6.74
cg21094737	chr17	80964568	1.132	0.8795	0.201	0.9	B3GNTL1	70.23
cg14464827	chr2	188419933	-1.167	0.907	0.201	0.9	TFPI	88.22
cg07286436	chr15	43425883	0.7104	0.5521	0.201	0.9	TMEM62	4.67
cg12148940	chr5	159546625	0.1476	0.1147	0.201	0.9	PWWP2A	3.36
cg22977246	chr12	133000171	-1.245	0.9676	0.201	0.9		82.36
cg16148891	chr15	102347868	0.8399	0.6527	0.201	0.9		82.79
cg24758392	chr5	180396687	-1.636	1.272	0.201	0.9		83.75
cg21921474	chr1	27287181	-0.7872	0.6117	0.201	0.9	C1orf172	50.19
cg08092050	chr15	78734858	-0.4094	0.3181	0.201	0.9	IREB2	94.13
cg21505925	chr21	38807423	-1.609	1.25	0.201	0.9	DYRK1A	19.41
cg09572125	chr6	33400477	-0.5525	0.4294	0.201	0.9	SYNGAP1	3.57
cg03001863	chr20	36037325	0.5179	0.4024	0.201	0.9		86.18
cg06883126	chr5	140457585	1.335	1.038	0.201	0.9		14.98
cg02625968	chr3	155656364	-1.013	0.7871	0.201	0.9		90.47
cg00915178	chr1	71513733	-0.399	0.3101	0.201	0.9	PTGER3	9.02
cg01606029	chr1	2228238	-0.3647	0.2834	0.201	0.9	SKI	93.81
cg15989981	chr13	20736009	0.3909	0.3038	0.201	0.9	GJA3	3.54
cg07430849	chr16	326397	-0.7915	0.6151	0.201	0.9	RGS11	57.21
cg16672659	chr17	36098223	-0.4729	0.3675	0.201	0.9	HNF1B	91.34
cg09133192	chr4	89205337	0.2088	0.1622	0.201	0.9	PPM1K	2.66
cg09463233	chr3	33260366	0.8217	0.6386	0.201	0.9	SUSD5	4.54
cg17852997	chr13	21100460	0.3115	0.2421	0.201	0.9	CRYL1	2.77
ch.10.58771679R	chr10	59101673	0.146	0.1135	0.201	0.9		2.12
cg10615765	chr5	42991657	2.169	1.686	0.201	0.9		47.42
cg04729594	chr2	33172444	1.138	0.8846	0.201	0.9	LTBP1	5.19
cg00748938	chr14	94641781	-1.526	1.186	0.201	0.9	PPP4R4	13.09
cg03445173	chr2	17998337	-0.1441	0.112	0.201	0.9	MSGN1	97.89
cg08464053	chr3	181429704	0.1547	0.1202	0.201	0.9	SOX2OT	2.94
cg00660168	chr1	185940130	-0.5306	0.4124	0.201	0.9	HMCN1	93.26
cg21554886	chr2	242177550	0.3434	0.2669	0.201	0.9	HDLBP	92.17
cg01087594	chr20	3762116	0.2577	0.2003	0.201	0.9	SPEF1	4.42
cg09038794	chr6	39902014	-0.1411	0.1097	0.201	0.9	MOCS1	2.23
cg18179621	chr3	139692028	-0.3276	0.2546	0.201	0.9	CLSTN2	92.64
cg04917160	chr16	54407943	-0.2688	0.2089	0.201	0.9		5.32
cg03236939	chr17	72428367	0.6155	0.4784	0.201	0.9	GPRC5C	5.93
cg01132150	chr5	131782489	0.7922	0.6157	0.201	0.9	C5orf56	82.34
cg24942919	chr13	78494462	-0.7589	0.5898	0.201	0.9	EDNRB	85.4
cg20536794	chr5	153921858	0.3435	0.267	0.201	0.9		92.87
cg12912758	chr6	1594591	-1.119	0.8698	0.201	0.9		74.04
cg06466796	chr2	218691529	-0.6471	0.5029	0.201	0.9	TNS1	84.63
cg26653725	chr17	21187850	-0.1361	0.1058	0.201	0.9	MAP2K3	3.1
cg23812325	chr4	56915719	1.082	0.8412	0.201	0.9		5.96
cg19471678	chr3	39136320	-0.3621	0.2814	0.201	0.9	WDR48	93.82
cg24804146	chr8	1821338	-0.3313	0.2575	0.201	0.9	ARHGEF10	93.96
cg15661409	chr14	57960976	-0.973	0.7563	0.201	0.9	C14orf105	91.22
cg01289194	chr14	21756231	0.271	0.2106	0.201	0.9	RPGRIP1	94.03
cg27297441	chr10	134918671	1.45	1.127	0.201	0.9	GPR123	79.81
cg13163729	chr2	45169447	1.052	0.8174	0.201	0.9	SIX3	6.55
cg02201963	chr18	12702795	0.9425	0.7326	0.201	0.9	PSMG2	5.08
cg12892054	chr6	64373226	-0.8745	0.6797	0.201	0.9	PHF3	91.17
cg24698371	chr19	6110817	-0.1948	0.1514	0.201	0.9	RFX2	2.86
cg19648672	chr19	55560592	-0.555	0.4314	0.201	0.9	RDH13	85.54
cg23892568	chr12	10283049	-0.8878	0.69	0.201	0.9	CLEC7A	90.25
cg20361001	chr2	9563570	-0.1282	0.09962	0.201	0.9	ITGB1BP1	2.6
cg17328964	chr8	145687451	0.392	0.3047	0.201	0.9	CYHR1	2.68
cg03446458	chr10	62502607	0.5722	0.4447	0.201	0.9		80.83
cg14624773	chr2	33954735	-0.4902	0.381	0.201	0.9	MYADML	91.34
cg10499974	chr3	46244099	1.074	0.835	0.201	0.9	CCR1	62.44
cg02150767	chr2	95536219	-1.041	0.8094	0.201	0.9	TEKT4	70.33
cg19542096	chr3	123304101	0.2929	0.2277	0.201	0.9	PTPLB	3.29
cg26524547	chr1	201820022	-0.4582	0.3561	0.201	0.9	IPO9	93.02
cg25379161	chr5	172482777	1.878	1.46	0.201	0.9	C5orf41	15.29
cg01363383	chr10	111967257	-0.08469	0.06583	0.201	0.9	MXI1	1.77
cg09685982	chr1	78956458	-0.9999	0.7772	0.201	0.9	PTGFR	19.87
cg26279786	chr4	72416082	-1.273	0.9898	0.201	0.9	SLC4A4	86.68
cg06357691	chr11	64072954	-0.1083	0.08414	0.201	0.9	ESRRA	2.58
cg16852357	chr18	55400078	-1.107	0.8607	0.201	0.9	ATP8B1	88.24
cg26306638	chr5	139722098	-0.3645	0.2833	0.201	0.9	HBEGF	6.57
cg02966404	chr7	47631325	-0.6415	0.4986	0.201	0.9		90.94
cg24350475	chr10	30316933	0.8848	0.6877	0.201	0.9	KIAA1462	80.91
cg15698795	chr11	67177103	0.4917	0.3822	0.201	0.9	TBC1D10C	8.64
cg00609473	chr14	23351842	-0.6361	0.4944	0.201	0.9	REM2	24.72
cg00245454	chr4	159746160	0.5026	0.3906	0.201	0.9	FNIP2	90.39
cg21258821	chr13	41702795	-0.7298	0.5672	0.201	0.9	KBTBD6	87.17
cg06434480	chr5	74632940	0.08165	0.06347	0.201	0.9	HMGCR	1.88
cg04940582	chr2	72356976	-1.095	0.851	0.201	0.9	CYP26B1	94.29
cg14776763	chr19	38210932	0.3037	0.2361	0.201	0.9	ZNF607	5.16
cg01900397	chr5	41071990	-0.8374	0.6509	0.201	0.9	HEATR7B2	90.59
cg08965685	chr12	656757	0.7081	0.5504	0.201	0.9	B4GALNT3	75.56
cg19009644	chr3	10553211	-0.6994	0.5437	0.201	0.9		80.07
cg03171211	chr3	37368888	-1.51	1.174	0.201	0.9	GOLGA4	87.04
cg20635409	chr12	103359273	-0.4099	0.3187	0.201	0.9		7.59
cg17227680	chr17	46048473	-0.08263	0.06423	0.201	0.9	CDK5RAP3	2.04
cg27120228	chr21	44450633	-1.125	0.8747	0.201	0.9	PKNOX1	88.16
cg03604073	chr19	47507409	-2.511	1.952	0.201	0.9	GRLF1	20.86
cg00068038	chr2	36688564	0.2679	0.2082	0.201	0.9	CRIM1	5.46
cg08943467	chr5	1510314	-2.324	1.807	0.201	0.9	LPCAT1	61.59
cg27319536	chr5	146260901	1.656	1.287	0.201	0.9	PPP2R2B	76.49
cg08318076	chr8	62051812	-0.2892	0.2248	0.201	0.9		4.67
cg16619991	chr5	52096811	1.36	1.057	0.201	0.9	ITGA1	70.27
cg20716703	chr19	13397750	-0.3792	0.2947	0.201	0.9	CACNA1A	92.49
cg11291798	chr7	143103859	0.8671	0.674	0.201	0.9	EPHA1	72.69
cg00397324	chr21	42798594	-0.8865	0.6891	0.201	0.9	MX1	2.39
cg10882606	chr6	117996470	0.5704	0.4434	0.201	0.9	NUS1	4.25
cg01315787	chr5	173450571	-0.4893	0.3803	0.201	0.9		92.2
cg13263512	chr7	77652412	-0.479	0.3724	0.201	0.9	MAGI2	88.29
cg23765633	chr7	155677452	-0.7249	0.5635	0.201	0.9		81.34
cg00624939	chr8	144279703	-0.2658	0.2066	0.201	0.9		93.58
cg18845797	chr5	7794275	0.7398	0.5751	0.201	0.9	ADCY2	82.34
cg17445490	chr1	21642517	-0.2874	0.2234	0.201	0.9	ECE1	94.44
cg22408503	chr2	98962444	-1.459	1.134	0.201	0.9	CNGA3	65.1
cg01085399	chr4	169535985	-0.9994	0.7769	0.201	0.9	PALLD	90.63
cg24985235	chr2	184475542	1.125	0.8743	0.201	0.9		74.03
cg22776912	chr15	81630789	1.105	0.8592	0.201	0.9	TMC3	85.73
cg03526468	chr16	31484571	-0.4549	0.3536	0.201	0.9	TGFB1I1	92.24
cg02728209	chr2	175202555	0.3631	0.2822	0.201	0.9		3.66
cg25925006	chr12	24102832	0.5883	0.4573	0.201	0.9	SOX5	8.16
cg19566038	chr2	128615962	-0.1163	0.09039	0.201	0.9	POLR2D	3.15
cg21159858	chr9	34620270	-0.3808	0.2961	0.201	0.9	DCTN3	8.21
cg02672493	chr3	136537709	-0.3662	0.2847	0.201	0.9	TMEM22	8.96
cg02301929	chr22	51066512	-0.08117	0.0631	0.201	0.9	ARSA	2.04
cg23857909	chrX	153362596	0.769	0.5978	0.201	0.9	MECP2	27.17
cg02715913	chr4	6324194	-0.2121	0.1649	0.201	0.9	PPP2R2C	97.21
cg10884068	chr1	52375602	-1.448	1.126	0.201	0.9		90.45
cg24914899	chr8	103625664	-1.611	1.252	0.201	0.9		78.8
cg24076968	chr1	902549	0.3085	0.2398	0.201	0.9	PLEKHN1	4.05
cg06305488	chr6	26569533	-0.2641	0.2053	0.201	0.9		5.22
cg06652523	chr19	57352723	-1.017	0.7906	0.201	0.9	PEG3	52.3
cg18675617	chr2	66807918	1.625	1.263	0.201	0.9		23.7
cg07343000	chr1	28969881	0.1652	0.1284	0.201	0.9	TAF12	3.43
cg14474003	chr11	117389755	-0.3134	0.2437	0.201	0.9	DSCAML1	93.07
cg00944631	chr22	20464947	7.936	6.17	0.201	0.9		62.58
cg03253314	chr19	17445711	-0.1602	0.1245	0.201	0.9	ANO8	3.4
cg01767544	chr14	106321115	0.5148	0.4002	0.201	0.9		95.05
cg02810304	chr17	77351095	-1.124	0.8737	0.201	0.9	HRNBP3	89.27
cg14794494	chrX	77359564	1.252	0.9731	0.201	0.9	PGK1	20.81
cg14258853	chr12	29935411	-1.595	1.24	0.201	0.9	TMTC1	9.63
cg26371501	chr3	153003079	-0.6749	0.5247	0.201	0.9		88.49
cg08775774	chr12	123258897	0.2194	0.1706	0.201	0.9	CCDC62	3.95
cg23482132	chr2	153415027	-1.797	1.397	0.201	0.9	FMNL2	77.45
cg17020263	chr7	94955053	-1.255	0.9759	0.201	0.9	PON1	92.57
cg06236061	chr12	110317318	0.6678	0.5192	0.201	0.9	GLTP	11.31
cg04568116	chr11	72353582	-0.07471	0.05808	0.201	0.9	PDE2A	1.73
cg10832470	chr5	179105290	0.1877	0.1459	0.201	0.9		3.79
cg10868293	chrX	142716477	-1.396	1.085	0.201	0.9	SLITRK4	85.57
cg11915650	chr11	2161009	-0.204	0.1586	0.201	0.9	INS-IGF2	3.97
cg05953373	chr16	89023633	0.9667	0.7516	0.201	0.9	CBFA2T3	78.42
cg26984626	chr7	88388587	0.1492	0.116	0.201	0.9	ZNF804B	2.87
cg06765219	chr8	644572	-0.1122	0.08726	0.201	0.9	ERICH1	97.66
cg13008301	chr20	54978749	0.7254	0.564	0.201	0.9	CSTF1	98.02
cg13254221	chr8	644861	-0.2565	0.1994	0.201	0.9	ERICH1	94.89
cg13911398	chr6	28965729	-0.9637	0.7493	0.201	0.9	ZNF311	84.54
cg18002862	chr17	2718230	0.258	0.2006	0.201	0.9	RAP1GAP2	3.81
cg10438527	chr1	3295188	-0.501	0.3895	0.201	0.9	PRDM16	93.44
cg20473723	chr20	6104884	-1.589	1.236	0.201	0.9	FERMT1	84.45
cg09475815	chr1	246670754	-0.06212	0.0483	0.201	0.9	SMYD3	1.38
cg02384419	chr7	104568180	-0.3179	0.2472	0.201	0.9	LOC723809	94.62
cg23903301	chr11	33744366	0.6332	0.4923	0.201	0.9	CD59	86.73
cg06211255	chr11	65153842	-0.853	0.6632	0.201	0.9	FRMD8	52.64
cg21773314	chr1	24069732	-0.4755	0.3697	0.201	0.9	TCEB3	5.18
cg14297023	chr22	36906998	0.4162	0.3236	0.201	0.9	EIF3D	89.48
cg15323840	chr6	158404061	0.6638	0.5161	0.201	0.9	SYNJ2	84.91
cg22188918	chr7	100882175	1.328	1.033	0.201	0.9	CLDN15	57.42
cg09048128	chr5	77659524	-1.7	1.322	0.201	0.9	SCAMP1	82.44
cg03275186	chr2	237994061	-0.2134	0.1659	0.201	0.9	COPS8	4.2
cg09213574	chr7	72935225	0.7948	0.618	0.201	0.9	BAZ1B	11.03
cg08941714	chr12	49582874	-0.5899	0.4587	0.201	0.9	TUBA1A	3.29
cg09564361	chr8	93537362	-0.7871	0.612	0.201	0.9		13.05
cg01199408	chr11	10672625	-0.4081	0.3173	0.201	0.9	MRVI1	92.37
cg08152263	chr22	35795274	-0.4107	0.3194	0.201	0.9	MCM5	91.78
cg01607530	chr11	1660992	0.6968	0.5418	0.201	0.9	HCCA2	82.9
cg16209652	chr2	142888957	0.1756	0.1365	0.201	0.9	LRP1B	2.54
cg19246761	chr1	1549799	0.9758	0.7587	0.201	0.9	MIB2	17.13
cg07587796	chr4	111397401	-1.638	1.274	0.201	0.9	ENPEP	41.25
cg23439966	chr3	27674472	2.006	1.56	0.201	0.9		10.82
cg17643699	chr12	27091484	-0.3994	0.3105	0.201	0.9	FGFR1OP2	5.24
cg02059796	chr2	242169674	-0.2616	0.2034	0.201	0.9	HDLBP	94.75
cg01574571	chr19	18197710	-0.9397	0.7307	0.201	0.9	IL12RB1	19.72
cg13569323	chrX	152670598	-0.5139	0.3996	0.201	0.9		91.51
cg07118953	chr16	1123333	-0.8788	0.6833	0.201	0.9	LOC146336	59.95
cg08332662	chr5	10284254	-0.4529	0.3522	0.201	0.9	CMBL	9.11
cg10644890	chr8	41998516	0.2156	0.1676	0.201	0.9		3.73
cg22478919	chr17	74582458	-0.1822	0.1417	0.201	0.9	ST6GALNAC2	3.89
cg06851971	chr3	196675304	-1.114	0.8664	0.201	0.9	PIGZ	53.02
cg05045584	chr16	10788390	-0.5866	0.4562	0.201	0.9	TEKT5	83.47
cg16627247	chr21	33749772	-0.5397	0.4196	0.201	0.9	SNORA80	92.21
cg14984162	chr13	114776704	-1.291	1.004	0.201	0.9	RASA3	86.61
cg19820287	chr5	71240614	0.6449	0.5014	0.201	0.9		75.75
cg14351634	chr17	7590742	0.1084	0.0843	0.201	0.9	WRAP53	2.11
cg12793879	chr15	32322659	-0.1605	0.1248	0.201	0.9	CHRNA7	2.66
cg20526303	chr3	197676828	0.4468	0.3475	0.201	0.9	RPL35A	5.64
cg18519694	chr11	118307647	-0.6798	0.5286	0.201	0.9	MLL	6.61
cg09540629	chr10	134981759	0.4358	0.3389	0.201	0.9	KNDC1	94.7
cg16808922	chr17	64456857	-1.851	1.44	0.201	0.9	PRKCA	44.32
cg04530860	chr19	41870213	0.09021	0.07015	0.201	0.9	B9D2	2.05
cg19577671	chr19	42782524	-0.707	0.5498	0.201	0.9		57.87
cg20400589	chr5	110176561	-1.612	1.253	0.201	0.9		81.42
ch.4.122145192R	chr4	121925742	-0.2482	0.193	0.201	0.9		4.19
cg00307276	chr16	15689899	0.4316	0.3356	0.201	0.9	KIAA0430	90.59
cg12676149	chr6	30139634	0.2686	0.2088	0.201	0.9	TRIM15	3.02
cg26392523	chr14	104387923	0.07167	0.05573	0.201	0.9	C14orf2	1.42
cg02849695	chr1	159869960	-0.8421	0.6548	0.201	0.9	CCDC19	4.83
cg05969021	chr1	23886005	0.06745	0.05245	0.201	0.9	ID3	1.27
cg07999415	chr11	71724338	0.152	0.1182	0.201	0.9	NUMA1	97.39
cg05131347	chr10	133139946	-0.4808	0.3739	0.201	0.9		91.06
cg01053273	chr20	654458	-0.8618	0.6701	0.201	0.9	SCRT2	34.01
cg01337439	chr15	64995501	0.7317	0.569	0.201	0.9	OAZ2	6.33
cg02756706	chr2	220094292	0.6125	0.4763	0.201	0.9	ATG9A	2.02
cg02439077	chr10	72202215	-1.056	0.8213	0.201	0.9	NODAL	76.42
cg01973676	chr7	101596404	1.316	1.023	0.201	0.9	CUX1	30.76
cg26946114	chr8	124084456	-1.319	1.026	0.201	0.9	WDR67	34.84
cg01073479	chr16	3509474	1.388	1.079	0.201	0.9	NAT15	56.6
cg15501674	chr15	91840307	-0.2093	0.1627	0.201	0.9	SV2B	97.09
cg00699830	chr9	35789398	-0.3678	0.286	0.201	0.9		92.16
cg06689816	chr5	158639111	-0.8942	0.6954	0.201	0.9		14.22
cg23360251	chr12	6937593	-0.1943	0.1511	0.201	0.9	LEPREL2	4.03
cg26632494	chr5	64920945	0.428	0.3329	0.201	0.9	C5orf44	4.82
cg25608949	chr21	43816355	-0.6504	0.5058	0.201	0.9	TMPRSS3	92.01
cg00422488	chr9	100747767	-0.3766	0.2929	0.201	0.9	ANP32B	4.9
cg06893812	chr12	131196378	-0.5141	0.3998	0.201	0.9		93.81
cg21480966	chr3	108180898	-1.335	1.038	0.201	0.9	MYH15	70.56
cg13354872	chr15	65550813	-0.8036	0.6249	0.201	0.9	PARP16	37.93
cg09247880	chr6	30028651	-0.2466	0.1918	0.201	0.9	ZNRD1	5.67
cg02528196	chr13	99383653	-0.3966	0.3084	0.201	0.9	SLC15A1	94.23
cg21619224	chr6	159205696	-0.4906	0.3815	0.201	0.9	EZR	92.38
cg12492276	chr12	109204605	0.443	0.3445	0.201	0.9	SSH1	89.31
cg11943839	chr3	47654439	-0.2829	0.22	0.201	0.9	SMARCC1	94.78
cg13716933	chr12	57472580	0.2216	0.1724	0.201	0.9	TMEM194A	3.53
cg21576003	chr5	6182368	1.176	0.9147	0.201	0.9		81.69
cg08067404	chr6	111580515	0.1751	0.1361	0.201	0.9	KIAA1919	2.01
cg13171718	chr1	16974255	-1.422	1.106	0.201	0.9	MST1P2	12.76
cg09385371	chr6	142959676	0.725	0.5639	0.201	0.9	LOC153910	84.04
cg20845544	chr1	26185473	0.3969	0.3087	0.201	0.9	C1orf135	9.82
cg18486102	chr12	50297777	2.582	2.008	0.201	0.9	FAIM2	3.49
cg04105597	chr1	205585639	-0.3189	0.248	0.201	0.9	ELK4	95.16
cg25857637	chr3	108363248	-0.3698	0.2876	0.201	0.9	DZIP3	95.23
cg02660643	chr16	87491587	0.482	0.3749	0.201	0.9	ZCCHC14	89.49
cg02473237	chr6	139004011	0.461	0.3586	0.201	0.9		90.72
cg16586807	chr7	2948081	-0.6816	0.5301	0.201	0.9	CARD11	91.99
cg06394333	chr7	121437819	-0.958	0.7451	0.201	0.9		80.52
cg08139059	chr14	105851329	0.4637	0.3606	0.201	0.9	PACS2	89.7
cg03048921	chr21	45658538	-0.7929	0.6167	0.201	0.9	ICOSLG	86.97
cg04425788	chr10	131425198	-0.6672	0.5189	0.201	0.9	MGMT	88.34
cg05885668	chr19	5800634	-0.5207	0.405	0.201	0.9		86.19
cg26539524	chr19	51221603	0.07574	0.05891	0.201	0.9	SHANK1	1.65
cg04630748	chr7	100964998	-0.6256	0.4866	0.201	0.9	RABL5	25.64
cg06931253	chr10	44198105	-0.6908	0.5373	0.201	0.9		81.08
cg11833811	chr11	4115753	-0.3493	0.2717	0.201	0.9	RRM1	4.26
cg07899411	chr12	123604434	1.205	0.9375	0.201	0.9		82
cg10406205	chr7	4837835	-1.26	0.9803	0.201	0.9		20.01
cg03373518	chr20	54933821	-0.1126	0.08761	0.201	0.9	C20orf108	2.57
cg00131705	chr16	615073	-0.0812	0.06316	0.201	0.9	C16orf11	98.79
cg25894839	chr1	161696082	-0.2711	0.2108	0.201	0.9	FCRLB	5.25
cg19626656	chr1	1053027	-1.546	1.202	0.201	0.9	C1orf159	66.59
cg02761093	chr13	22245020	0.3995	0.3107	0.201	0.9	FGF9	2.75
cg13451222	chr11	65405525	-0.08675	0.06748	0.201	0.9	SIPA1	2.3
cg08481002	chr11	78131601	-0.5844	0.4545	0.201	0.9		8.15
cg13522075	chr9	99481726	0.5618	0.437	0.201	0.9		8.43
cg14841453	chr12	55884723	-1.149	0.8941	0.201	0.9	OR6C68	90.7
cg08441850	chr17	37956902	-1.131	0.8797	0.201	0.9	IKZF3	60.73
cg25533774	chr7	16505409	-1.467	1.141	0.201	0.9	SOSTDC1	24.5
cg06328855	chr10	112404346	-0.1164	0.09053	0.201	0.9	RBM20	2.63
cg17067025	chr4	187293592	-0.3321	0.2583	0.202	0.9		93.87
cg16293732	chr17	35289543	-0.1425	0.1108	0.202	0.9		3.68
cg00932063	chr10	126234138	-1.588	1.235	0.202	0.9	LHPP	39.12
cg08296903	chr16	14029456	0.5193	0.4039	0.202	0.9	ERCC4	90.5
cg21815807	chr1	20875095	-0.8368	0.6509	0.202	0.9		83.79
cg15376972	chr7	95064926	-0.3635	0.2828	0.202	0.9	PON2	93.15
cg13553455	chr10	105846002	0.7038	0.5475	0.202	0.9	COL17A1	82.7
cg09045196	chr2	11272424	-0.7511	0.5842	0.202	0.9	C2orf50	66.79
cg13578841	chr15	57719922	-0.5109	0.3974	0.202	0.9	CGNL1	93.37
cg01532010	chr19	57107283	-0.5908	0.4596	0.202	0.9	ZNF71	37.46
cg20389981	chr7	128432280	-0.5275	0.4104	0.202	0.9	CCDC136	36.44
cg06589596	chr17	38120485	-2.697	2.098	0.202	0.9	GSDMA	87.4
cg13706582	chr3	21793557	-1.536	1.195	0.202	0.9	ZNF385D	82.65
cg26508239	chr10	29759299	-0.4055	0.3154	0.202	0.9	SVIL	93.89
cg09018862	chr19	42882644	-0.6092	0.4739	0.202	0.9	MEGF8	88.91
cg26114452	chr5	140775082	-2.011	1.565	0.202	0.9	PCDHGA4	61.18
cg14153897	chr2	122513049	0.3907	0.3039	0.202	0.9	TSN	10.44
cg03803002	chr8	141110260	1.083	0.8426	0.202	0.9	TRAPPC9	55.27
cg06126815	chr7	95065139	-0.5744	0.4468	0.202	0.9	PON2	90.81
cg14829948	chr7	159023827	-0.4577	0.356	0.202	0.9		92.75
cg05168945	chr10	2815988	-0.6148	0.4783	0.202	0.9		92.88
cg07069839	chr3	150108885	-0.7895	0.6141	0.202	0.9		91.5
cg27389185	chr19	38042123	-0.5183	0.4031	0.202	0.9	ZNF540	11.66
cg03460682	chr2	219646316	0.3058	0.2379	0.202	0.9	CYP27A1	7.07
cg10638734	chr16	19897155	-0.9329	0.7257	0.202	0.9	GPRC5B	29.56
cg25011596	chr15	83654848	-0.1919	0.1493	0.202	0.9	FAM103A1	4
cg08483723	chr3	45267960	-0.4002	0.3113	0.202	0.9	TMEM158	5.32
cg12079115	chr2	241851444	0.9768	0.7599	0.202	0.9		75.98
cg24130284	chr12	3019650	-1.713	1.332	0.202	0.9	TULP3	84.27
cg07035602	chr5	1507739	1.342	1.044	0.202	0.9	LPCAT1	86.65
cg03540329	chr3	141928789	-1.965	1.529	0.202	0.9	GK5	69.92
cg17257862	chr5	637788	-0.2695	0.2097	0.202	0.9	CEP72	95.24
cg01987525	chr14	95883697	-0.3802	0.2958	0.202	0.9		94.36
cg23311967	chr14	84459621	-1.47	1.143	0.202	0.9		88.24
cg05123138	chr13	36920987	0.1204	0.09363	0.202	0.9	SPG20	2.99
cg11073931	chr20	57269626	-0.09962	0.0775	0.202	0.9	NPEPL1	97.75
cg25449765	chr4	81254292	-1.126	0.8757	0.202	0.9		88.68
cg16697896	chr3	71050832	-0.4729	0.3679	0.202	0.9	FOXP1	93.14
cg02959108	chr9	1042202	-0.71	0.5523	0.202	0.9		7.17
cg10647704	chr11	62275604	-1.735	1.35	0.202	0.9	AHNAK	76.37
cg25456317	chr4	123160876	-0.437	0.34	0.202	0.9	KIAA1109	92.97
cg07478397	chr4	57333700	0.2366	0.1841	0.202	0.9	SRP72	2.96
cg18838148	chr12	50629483	-1.071	0.833	0.202	0.9	LIMA1	88
cg02652072	chr19	50736876	-0.8639	0.6721	0.202	0.9	MYH14	84.92
cg13939185	chr9	77116084	-0.9459	0.7359	0.202	0.9	RORB	18.07
cg24007445	chr3	194224524	-1.324	1.03	0.202	0.9		87.3
cg22272716	chr14	53020146	0.5069	0.3943	0.202	0.9	GPR137C	6.53
cg25130800	chr15	85143846	-0.1632	0.127	0.202	0.9	ZSCAN2	3.46
cg03463641	chr2	25565497	0.5365	0.4173	0.202	0.9	DNMT3A	10.7
cg16568036	chr11	2398531	-0.08339	0.06488	0.202	0.9	CD81	1.79
cg02192678	chr8	1495185	1.026	0.7979	0.202	0.9	DLGAP2	81.78
cg09969011	chr16	29874179	0.7148	0.5561	0.202	0.9	LOC440356	6.02
cg20975030	chr1	228674907	0.8059	0.627	0.202	0.9	RNF187	4.12
cg09953406	chr11	134605083	-1.378	1.072	0.202	0.9		92.19
cg05955831	chr15	77568977	-0.4526	0.3521	0.202	0.9	SGK269	92.45
cg07584093	chr6	152126180	-0.8404	0.6538	0.202	0.9	ESR1	91.36
cg24112097	chr22	50196862	-0.8014	0.6235	0.202	0.9	BRD1	79.8
cg23031975	chr2	67601521	-1.146	0.8914	0.202	0.9		79.46
cg04434339	chr2	107503547	0.5391	0.4194	0.202	0.9	ST6GAL2	4.65
cg20644084	chr5	92960789	-1.325	1.031	0.202	0.9	FAM172A	90.74
cg09728120	chr10	73300441	-0.6373	0.4958	0.202	0.9	CDH23	84.23
cg18127680	chr3	187871034	1.435	1.117	0.202	0.9	LPP	41.36
cg00208218	chr2	71251453	-0.3487	0.2713	0.202	0.9	OR7E91P	93.5
cg17942371	chr19	796826	-0.09532	0.07416	0.202	0.9	PTBP1	1.74
cg21544236	chr1	47779610	-0.1928	0.15	0.202	0.9	STIL	4.25
cg06269753	chr8	72755871	-0.2958	0.2301	0.202	0.9	MSC	5.77
cg11197916	chr1	26249040	-0.9217	0.7171	0.202	0.9		17.82
cg26369594	chr11	1661087	-0.9837	0.7654	0.202	0.9	HCCA2	64.44
cg16232698	chr8	57233635	-0.7779	0.6053	0.202	0.9	SDR16C5	67.74
cg08058894	chr20	42544178	-0.675	0.5252	0.202	0.9	TOX2	12.76
cg02407762	chr6	28280976	-0.5543	0.4313	0.202	0.9		92.6
cg16116574	chr21	40750930	-1.217	0.947	0.202	0.9	WRB	93.4
cg26461907	chr4	47465727	0.2469	0.1921	0.202	0.9	COMMD8	5.44
cg15127806	chr12	93861418	0.1095	0.08519	0.202	0.9	MRPL42	2.74
cg23272399	chr1	53068579	0.4135	0.3217	0.202	0.9	GPX7	4.26
cg00897703	chr2	135434956	1.937	1.507	0.202	0.9	TMEM163	50.29
cg02909789	chr14	68386026	-1.206	0.9386	0.202	0.9	RAD51L1	89.76
cg14481604	chr15	25334117	-1.668	1.298	0.202	0.9	SNORD116-22	89.56
cg00489699	chr9	139724279	0.3556	0.2767	0.202	0.9	C9orf86	94.22
cg05164396	chr7	2154026	-0.3844	0.2991	0.202	0.9	MAD1L1	93.76
cg08519447	chr19	3769991	-0.7992	0.6219	0.202	0.9	RAX2	69.78
cg01524723	chr3	193718032	-2.589	2.014	0.202	0.9		87.32
cg17334103	chr18	48352033	-0.8158	0.6347	0.202	0.9	MRO	90.57
cg15877196	chr19	45252329	0.5285	0.4112	0.202	0.9	BCL3	8.95
cg27436118	chr16	4729905	1.086	0.8451	0.202	0.9	MGRN1	46.81
cg08145723	chr11	130029478	-0.3811	0.2965	0.202	0.9	ST14	6.77
cg17736230	chr2	25391720	0.3987	0.3102	0.202	0.9	POMC	7.54
cg13468680	chr9	139393050	0.721	0.561	0.202	0.9	NOTCH1	83.32
cg17744836	chr1	112536231	-0.6153	0.4788	0.202	0.9		90.9
cg14970096	chr1	165738563	0.1148	0.08931	0.202	0.9	TMCO1	2.73
cg15445958	chr6	110266125	1.236	0.962	0.202	0.9		74.66
cg19021318	chr6	30689568	0.5245	0.4081	0.202	0.9	TUBB	6.33
cg06017059	chr8	38854090	-0.3192	0.2484	0.202	0.9	TM2D2	3.76
cg14069619	chr17	8275273	-0.4477	0.3484	0.202	0.9	KRBA2	93.81
cg20874811	chr17	54991629	0.5562	0.4328	0.202	0.9	TRIM25	6.3
cg23213696	chr7	43622379	0.3199	0.2489	0.202	0.9	STK17A	4.65
cg24892091	chr6	32731127	-0.7371	0.5736	0.202	0.9	HLA-DQB2	88.98
cg12462771	chr2	122443998	0.8657	0.6736	0.202	0.9		79.72
cg26591930	chr11	70672986	-0.3297	0.2566	0.202	0.9	SHANK2	4.73
cg08873805	chr19	58629837	-0.1332	0.1037	0.202	0.9	ZSCAN18	2.58
cg26972601	chr17	3436006	-0.5578	0.434	0.202	0.9	TRPV3	91.79
cg03960244	chr12	112819476	0.3143	0.2445	0.202	0.9		4.46
cg00678005	chr8	9597722	-1.235	0.9612	0.202	0.9	TNKS	89.81
ch.12.61764592R	chr12	63478325	0.5157	0.4013	0.202	0.9		6.23
cg06861880	chr2	38303794	0.5629	0.438	0.202	0.9	CYP1B1	3.98
cg15687300	chr8	62084457	0.5529	0.4303	0.202	0.9		88.22
cg27522567	chr13	108227406	-0.665	0.5175	0.202	0.9	FAM155A	92.4
cg00431317	chr8	85267094	-1.709	1.33	0.202	0.9	RALYL	84.8
cg03673694	chr7	37025706	-0.4669	0.3633	0.202	0.9	ELMO1	92.5
cg11832793	chr4	24212454	0.7725	0.6011	0.202	0.9		86.39
cg02672737	chr15	72476759	-0.4422	0.3441	0.202	0.9	GRAMD2	20.72
cg21409449	chr7	2128263	1.299	1.011	0.202	0.9	MAD1L1	79.98
cg20253892	chr2	240005611	-0.3239	0.252	0.202	0.9	HDAC4	93.66
cg11265839	chr12	96643565	1.471	1.145	0.202	0.9	ELK3	89.31
cg04038759	chr20	60992716	1.388	1.08	0.202	0.9	C20orf151	85.26
cg22479161	chr5	17120060	-0.6102	0.4748	0.202	0.9		59.67
cg10484485	chr4	154387599	0.9546	0.7429	0.202	0.9	KIAA0922	7.65
cg03880890	chr16	69439245	-0.4493	0.3497	0.202	0.9		92.58
cg23042138	chr3	47165568	0.3933	0.3061	0.202	0.9	SETD2	89.55
cg19506602	chr19	16641837	0.5619	0.4373	0.202	0.9	CHERP	91.61
cg07364780	chr4	124319402	0.3564	0.2773	0.202	0.9	SPRY1	3.7
cg10373030	chr15	40528967	-0.3442	0.2678	0.202	0.9	PAK6	94.22
cg04059988	chr16	27413649	0.2368	0.1843	0.202	0.9	IL21R	4.04
cg02782331	chr3	49570215	0.3593	0.2796	0.202	0.9	DAG1	94.16
cg14525527	chr7	51096783	-0.4407	0.343	0.202	0.9	COBL	94.15
cg16609855	chr10	91011618	0.1915	0.1491	0.202	0.9	LIPA	2.54
cg00812236	chr16	2210434	1.57	1.222	0.202	0.9	TRAF7	75.5
cg04132851	chr1	85155548	0.3822	0.2974	0.202	0.9	SSX2IP	3.36
cg09226421	chr12	19142885	-0.4129	0.3213	0.202	0.9		93.52
cg24599270	chr4	3409017	-0.558	0.4343	0.202	0.9	RGS12	91.56
cg23780961	chr4	69215993	-0.1667	0.1297	0.202	0.9	YTHDC1	3.41
cg19089617	chr2	42154188	1.778	1.383	0.202	0.9		82.53
cg01021224	chr5	35049428	-1.688	1.313	0.202	0.9	AGXT2	82.99
cg22779039	chr4	52921007	0.6718	0.5229	0.202	0.9	SPATA18	85.89
cg01980562	chr19	1174207	-0.6619	0.5151	0.202	0.9	SBNO2	10.74
cg15133824	chr2	97523823	-0.6534	0.5085	0.202	0.9	ANKRD39	9.09
cg10205852	chr7	90033220	0.4703	0.366	0.202	0.9	CLDN12	6.04
cg09869167	chr10	95428731	-0.5193	0.4042	0.202	0.9	C10orf4	93.56
cg05673137	chr6	41007003	0.6516	0.5071	0.202	0.9	UNC5CL	81.86
cg07922297	chr16	67875265	0.2897	0.2255	0.202	0.9	THAP11	93.94
cg10474005	chr12	6741649	-0.1895	0.1475	0.202	0.9	LPAR5	3.4
cg12444746	chr4	126572264	2.772	2.157	0.202	0.9		87.92
cg09218773	chr11	619014	-0.5181	0.4032	0.202	0.9	MUPCDH	91.29
cg16338321	chr17	48994958	-5.421	4.219	0.202	0.9		68.29
cg25203361	chr3	160587737	-1.432	1.114	0.202	0.9	PPM1L	83.3
cg16807643	chr6	27862331	0.2967	0.2309	0.202	0.9	HIST1H2AM	5.16
cg01039117	chr17	38184257	-0.2451	0.1908	0.202	0.9	MED24	94.69
cg03653541	chr5	59064523	-0.1335	0.1039	0.202	0.9	PDE4D	2.76
cg10571796	chr11	64402922	-0.354	0.2755	0.202	0.9	NRXN2	93.59
cg16196713	chr8	145514924	-0.1455	0.1133	0.202	0.9	BOP1	2.66
cg03435439	chr1	66458361	-0.5275	0.4105	0.202	0.9	PDE4B	93.17
cg24889694	chr8	101522535	-1.116	0.8687	0.202	0.9		93.03
cg21064182	chr19	18402668	-0.3565	0.2774	0.202	0.9		4.16
cg06505394	chr19	41771095	0.719	0.5596	0.202	0.9	HNRNPUL1	10.66
cg05102015	chr6	153449329	-0.9639	0.7502	0.202	0.9	RGS17	87.34
cg05755906	chr12	113623461	0.4022	0.313	0.202	0.9	C12orf52	4.57
cg06752482	chr17	58499816	-0.9597	0.747	0.202	0.9	C17orf64	38.87
cg21452006	chr4	25622950	-1.13	0.8793	0.202	0.9		91.23
cg22667294	chr5	179755381	-0.655	0.5098	0.202	0.9	GFPT2	78.44
cg02240686	chr2	37339522	-1.063	0.8276	0.202	0.9	EIF2AK2	88.75
cg11564042	chr3	150479915	0.6442	0.5014	0.202	0.9	SIAH2	9.15
cg27036054	chr6	73112663	-1.474	1.148	0.202	0.9	RIMS1	88.96
cg02152578	chr1	110526899	-0.2944	0.2291	0.202	0.9	AHCYL1	6.99
cg05385047	chr10	21783930	0.1124	0.08749	0.202	0.9	C10orf114	1.87
cg12703333	chr10	76962548	0.4891	0.3807	0.202	0.9		91.55
cg23530266	chr11	16132747	-1.398	1.088	0.202	0.9	SOX6	83.52
cg01855070	chr3	42201314	1.166	0.9077	0.202	0.9	TRAK1	42.62
cg18515449	chr4	1340029	0.4311	0.3356	0.202	0.9	KIAA1530	4.25
cg23738345	chr1	184241100	-1.087	0.8464	0.202	0.9		87.31
cg26418433	chr6	33239716	0.1849	0.144	0.202	0.9	VPS52	3.43
cg17165848	chr2	175462452	0.6458	0.5027	0.202	0.9	WIPF1	7.7
cg10023454	chr1	180137918	-0.5096	0.3967	0.202	0.9	QSOX1	89.3
cg12601142	chr12	495079	-2.181	1.698	0.202	0.9	KDM5A	72.91
cg08753391	chr6	32049622	-0.8366	0.6512	0.202	0.9	TNXB	74.06
cg09153759	chr10	7214524	-0.2723	0.212	0.202	0.9	SFMBT2	95.63
cg17378803	chr2	242823275	-0.7089	0.5518	0.202	0.9		41.4
cg13171643	chr10	131324189	-0.7728	0.6016	0.202	0.9	MGMT	91.35
cg00482996	chr2	11793323	1.089	0.8481	0.202	0.9		65.46
cg17824615	chr12	132413775	-0.2504	0.1949	0.202	0.9	PUS1	3.63
cg15409587	chr12	54132086	-1.14	0.8877	0.202	0.9		17.46
cg11694120	chr17	8661813	-0.52	0.4048	0.202	0.9	SPDYE4	85.92
cg07493834	chr2	22114272	-0.5649	0.4397	0.202	0.9		91.67
cg14145185	chr19	13948274	0.7539	0.5869	0.202	0.9	MIR24-2	84.06
cg20036889	chr19	49927309	-0.1874	0.1459	0.202	0.9	PTH2	3.89
cg11905510	chr12	132252645	-0.2941	0.229	0.202	0.9	SFRS8	94.07
cg12018863	chr11	66277757	-0.6979	0.5433	0.202	0.9	BBS1	35.84
cg24099605	chr14	95035773	-0.4772	0.3714	0.202	0.9	SERPINA4	88.38
cg17317180	chr11	17298048	-0.08609	0.06702	0.202	0.9	NUCB2	1.8
cg18713166	chr17	17106839	-0.3144	0.2448	0.202	0.9	PLD6	92.82
cg19729369	chr6	31630272	-0.575	0.4476	0.202	0.9	BAT4	90.73
cg24100610	chr12	3596002	-0.7814	0.6083	0.202	0.9		91.56
cg24033330	chr20	39317034	0.1324	0.103	0.202	0.9	MAFB	2.49
cg20620527	chr1	65775734	0.4741	0.3691	0.202	0.9	DNAJC6	4.88
cg09777775	chr21	45336673	-0.7152	0.5568	0.202	0.9	AGPAT3	5.73
cg19504179	chr8	42373715	-0.8357	0.6505	0.202	0.9	SLC20A2	90.28
cg03004280	chr16	3355361	0.4495	0.3499	0.202	0.9	ZNF75A	3.8
cg16508101	chr19	14164284	-0.6718	0.523	0.202	0.9	PALM3	83.43
cg09103960	chr16	56225504	-0.8147	0.6342	0.202	0.9	LOC283856	13.65
cg04707299	chr6	143811469	-0.9328	0.7262	0.202	0.9	PEX3	90.83
cg15954353	chr17	5403337	4.173	3.249	0.202	0.9	LOC728392	64.51
cg16609833	chr5	68616467	-0.6897	0.5369	0.202	0.9	CCDC125	91.2
cg05936555	chr6	30539508	0.4356	0.3391	0.202	0.9	ABCF1	5.75
cg02312326	chr1	156783872	0.2075	0.1615	0.202	0.9	SH2D2A	2.57
cg16290534	chr12	112207529	-0.3139	0.2444	0.202	0.9	ALDH2	93.78
cg00128695	chr10	133508866	-1.316	1.025	0.202	0.9		63.92
cg21091239	chr3	181614617	-1.097	0.854	0.202	0.9		88.6
cg23530239	chr6	167002977	-1.29	1.004	0.202	0.9	RPS6KA2	61.88
cg00679556	chr6	30080782	0.4671	0.3636	0.202	0.9	TRIM31	91.13
cg01909243	chr1	173822262	-0.3297	0.2567	0.202	0.9	DARS2	93.57
cg12483310	chr7	25845769	-0.4627	0.3602	0.202	0.9		93.48
cg25132276	chr5	149546087	-0.6449	0.502	0.202	0.9	CDX1	96.21
cg24438579	chr12	91348741	0.1042	0.08111	0.202	0.9	C12orf12	98.26
cg25683495	chr4	6563523	-0.9217	0.7175	0.202	0.9		79.79
cg17448137	chr1	35545086	-0.2193	0.1707	0.202	0.9	ZMYM1	4.94
cg01801040	chr17	15899410	-1.153	0.8973	0.202	0.9	ZSWIM7	85.99
ch.1.182359526R	chr1	184092903	0.3889	0.3028	0.202	0.9		4.13
cg18440774	chr4	69212380	-0.7265	0.5656	0.202	0.9	YTHDC1	92.03
cg06871529	chr13	32700732	-1.082	0.8427	0.202	0.9	FRY	88.43
cg27028938	chr5	52490060	-0.744	0.5792	0.202	0.9		91
cg03667488	chr10	89733191	-1.496	1.165	0.202	0.9		83.55
cg18131052	chr6	29720996	0.2608	0.203	0.202	0.9		3.74
cg09247319	chr21	45683302	0.436	0.3394	0.202	0.9	DNMT3L	92.68
cg06531517	chr1	167488503	-1.504	1.171	0.202	0.9	CD247	86.17
cg18384681	chr1	55462126	-0.6303	0.4907	0.202	0.9		13.08
cg19050596	chr2	191879164	0.1368	0.1065	0.202	0.9	STAT1	2.06
cg09072865	chrX	106243506	0.7141	0.556	0.202	0.9	MORC4	26.73
cg00590383	chr16	53410108	-1.496	1.164	0.202	0.9		86.31
cg25606978	chr11	14665054	-0.6024	0.469	0.202	0.9	PDE3B	9.28
cg16006015	chr10	104262501	-0.1572	0.1224	0.202	0.9	ACTR1A	2.71
cg25032983	chr17	45769809	0.4372	0.3404	0.202	0.9		91.7
cg23825069	chr22	39795886	0.1545	0.1203	0.202	0.9	MAP3K7IP1	2.86
cg12535715	chr8	38831693	-1.001	0.7791	0.202	0.9	HTRA4	44.85
cg04220063	chr17	71419720	-0.2711	0.2111	0.202	0.9	SDK2	94.32
cg02145002	chr5	179621242	-0.4804	0.374	0.202	0.9	RASGEF1C	93.55
cg10159607	chr17	43716515	0.2515	0.1958	0.202	0.9	C17orf69	94.74
cg10565589	chr9	14314066	-1.465	1.141	0.202	0.9	NFIB	42.83
cg10202755	chr1	243266520	-0.7685	0.5984	0.202	0.9	LOC731275	91.66
cg26664844	chr2	169925400	-0.5281	0.4112	0.202	0.9	DHRS9	91.01
cg23906264	chr8	42705540	-0.481	0.3745	0.202	0.9	RNF170	92.1
cg19955419	chr1	10270735	-0.1601	0.1247	0.202	0.9	KIF1B	2.44
cg02174450	chr13	105686278	-1.253	0.9753	0.202	0.9		88.72
cg18424850	chr10	132945786	0.8787	0.6842	0.202	0.9	TCERG1L	75.02
cg00525508	chr10	1749360	0.4721	0.3676	0.202	0.9	ADARB2	90.29
cg00449210	chr7	107385198	-0.1395	0.1086	0.202	0.9	CBLL1	3.11
cg08826843	chr11	68670876	-0.2197	0.171	0.202	0.9	MRPL21	4.47
cg16387581	chr14	55333357	-0.7839	0.6103	0.202	0.9	GCH1	87.05
cg02805612	chr3	137228231	-1.072	0.8349	0.202	0.9		77.66
cg13388769	chr3	159665668	-0.7515	0.5851	0.202	0.9		88.59
cg23935330	chr11	66807597	-0.1259	0.09805	0.202	0.9	SYT12	97.71
cg16341056	chrX	151286548	-0.8156	0.6351	0.202	0.9	MAGEA5	84.63
cg15374982	chrX	10157676	-0.4608	0.3588	0.202	0.9	CLCN4	9.52
cg20069408	chr8	143459569	-0.1506	0.1172	0.202	0.9	TSNARE1	97.62
cg18859211	chr19	4891471	-0.5245	0.4084	0.202	0.9	ARRDC5	92.67
cg20041257	chr19	10828819	-0.1265	0.09852	0.202	0.9	DNM2	2.75
cg23049429	chr13	113345944	0.6062	0.472	0.202	0.9	ATP11A	10.38
cg17397823	chr7	150095084	-0.3301	0.257	0.202	0.9	ZNF775	98.09
cg23419897	chr7	105254338	0.1628	0.1267	0.202	0.9	ATXN7L1	96.98
cg08450938	chr6	149887498	-0.2224	0.1732	0.202	0.9	C6orf72	4.26
cg25007722	chr1	247803033	-1.941	1.511	0.202	0.9		41.01
cg15244756	chr3	49946433	0.4429	0.3449	0.202	0.9	MON1A	91.03
cg08578212	chr16	1290355	-0.6763	0.5266	0.202	0.9	TPSAB1	70.77
cg11732673	chr3	99782793	-1.13	0.8802	0.202	0.9	C3orf26	88.85
cg02475236	chr21	42217001	-0.4435	0.3453	0.202	0.9	DSCAM	93.95
cg04180025	chr16	57847530	-0.3779	0.2943	0.202	0.9		92.64
cg23009452	chr2	25264872	-0.1176	0.09154	0.202	0.9	EFR3B	2.45
cg07577824	chr20	17943403	1.128	0.8782	0.202	0.9	SNX5	47.16
cg26953640	chr17	1174473	0.5859	0.4563	0.202	0.9	BHLHA9	4.09
cg05725686	chr16	58553352	-1.179	0.9183	0.202	0.9	SETD6	86.05
cg18202502	chr1	53742380	-0.9301	0.7243	0.202	0.9	LRP8	97.15
cg11253416	chr8	82643680	-0.4635	0.3609	0.202	0.9	CHMP4C	92.81
cg08066875	chr2	163197084	0.9252	0.7205	0.202	0.9		58.67
cg20136959	chr13	49821950	0.3097	0.2412	0.202	0.9	CDADC1	3.52
cg14529643	chr1	1233542	-0.6797	0.5293	0.202	0.9	ACAP3	91.01
cg26038708	chr20	30160787	-0.7238	0.5637	0.202	0.9		13.15
cg26490949	chr13	20532080	0.6593	0.5134	0.202	0.9	ZMYM2	5.8
cg25472882	chr7	1112040	1.153	0.8979	0.202	0.9	C7orf50	84.08
cg01156834	chr17	36763024	-0.617	0.4805	0.202	0.9	SRCIN1	16.52
cg04523291	chr3	8809501	-1.262	0.9828	0.202	0.9	OXTR	16.88
cg08180831	chr2	242754364	1.22	0.95	0.202	0.9	NEU4	89.63
cg03127974	chr8	145849195	-0.3641	0.2836	0.202	0.9		94.01
cg10123247	chr8	117950929	-0.2475	0.1927	0.202	0.9	C8orf85	3.36
cg02768471	chr1	155231827	0.5705	0.4443	0.202	0.9	SCAMP3	4.77
cg19931644	chr8	12623485	-1.174	0.9143	0.202	0.9		92.31
cg19107595	chr7	94285642	-1.016	0.7913	0.202	0.9	PEG10	24.32
cg26823630	chr4	110354443	0.3151	0.2454	0.202	0.9	SEC24B	3.16
cg06663137	chr6	97516036	-0.455	0.3543	0.202	0.9	KLHL32	92.98
cg12008350	chr17	79793208	0.5266	0.4101	0.202	0.9	DYSFIP1	88.09
cg07920838	chr6	170590694	-0.7997	0.6228	0.202	0.9		90.54
cg24215635	chr13	30074671	-0.337	0.2625	0.202	0.9	MTUS2	93.49
cg10482750	chr1	52344120	0.1501	0.1169	0.202	0.9	NRD1	2.33
cg25480395	chr5	93447204	0.1417	0.1103	0.202	0.9	FAM172A	2.95
cg02587643	chr5	96039066	-0.1284	0.1	0.202	0.9	CAST	3.05
cg16092834	chr4	113066298	-0.5951	0.4635	0.202	0.9	C4orf32	71.5
cg04295632	chr14	101927304	-0.3846	0.2995	0.202	0.9		93.22
cg13248811	chr4	24796803	-7.097	5.527	0.202	0.9	SOD3	70.67
cg19813015	chr14	104896001	0.1536	0.1196	0.202	0.9		96.77
cg08894480	chr8	41659962	-0.8431	0.6566	0.202	0.9	ANK1	92.46
cg09373254	chr7	1249475	0.8295	0.646	0.202	0.9		87.67
cg14995062	chr11	102826570	-0.8916	0.6944	0.202	0.9	MMP13	90.35
cg13991609	chr9	129282604	-0.6069	0.4727	0.202	0.9		90.95
cg14802951	chr9	136287409	-0.6861	0.5343	0.202	0.9	ADAMTS13	77.98
cg15903658	chr1	241052106	-1.548	1.205	0.202	0.9	RGS7	86.3
cg18707501	chr15	26860777	-1.11	0.8641	0.202	0.9	GABRB3	90.18
cg19079047	chr7	94285777	0.8866	0.6905	0.202	0.9	SGCE	38.02
cg16882301	chr11	16854570	0.5525	0.4303	0.202	0.9	PLEKHA7	84.05
cg16454105	chr11	79255487	-0.5811	0.4526	0.202	0.9		90.78
cg07410633	chr11	120397626	-0.3321	0.2586	0.202	0.9		92.79
cg12845756	chr22	36007854	0.2539	0.1977	0.202	0.9	MB	7.56
cg08287940	chr2	160491979	-1.256	0.978	0.202	0.9		60.48
cg04601228	chr7	70096029	-0.4713	0.3671	0.202	0.9	AUTS2	91.15
cg05671644	chr7	102632303	1.144	0.8909	0.202	0.9	FBXL13	61.78
cg17263089	chr12	98986181	-0.8273	0.6444	0.202	0.9	SLC25A3	90.21
cg00037856	chr3	127633627	-0.7719	0.6012	0.202	0.9		86.78
cg07045803	chr4	160125667	-1.332	1.037	0.202	0.9		88.64
cg02650080	chr3	194801513	-0.7628	0.5941	0.202	0.9	C3orf21	83.43
cg20235051	chr17	59489852	0.3791	0.2953	0.202	0.9	C17orf82	3.33
cg18440474	chr2	175869653	0.7996	0.6227	0.202	0.9	CHN1	5.31
cg00721572	chr1	147775609	0.2288	0.1782	0.202	0.9		2.51
ch.12.570712R	chr12	25389817	-1.386	1.08	0.202	0.9	KRAS	14.47
cg24221992	chr7	54636697	-1.209	0.9418	0.202	0.9	VSTM2A	91.17
cg07757083	chr19	12251560	0.1764	0.1374	0.202	0.9	ZNF20	3.19
cg21657087	chr3	147139485	-0.4598	0.3581	0.202	0.9		11.89
cg14288876	chr9	101017021	0.6604	0.5143	0.202	0.9	TBC1D2	87.68
cg18238550	chr1	227935687	0.5363	0.4177	0.202	0.9	SNAP47	87.05
cg07296387	chr20	44838981	-2.958	2.304	0.202	0.9	CDH22	56.92
cg14865284	chr7	104688010	-0.8808	0.6861	0.202	0.9	MLL5	92.36
cg11283289	chr11	125616168	-0.7455	0.5807	0.202	0.9	PATE1	78.11
cg12262395	chr20	4983435	-0.5434	0.4232	0.202	0.9	SLC23A2	92.09
cg02045569	chr3	69060060	-0.4164	0.3244	0.202	0.9	C3orf64	93.77
cg08530632	chr1	89037170	-1.014	0.7899	0.202	0.9		93.39
cg03927037	chr11	110584082	1.009	0.7859	0.202	0.9	ARHGAP20	13.62
cg12298955	chr19	51220192	-0.1955	0.1523	0.202	0.9	SHANK1	97.73
cg10393333	chr7	27779430	-0.1552	0.1209	0.202	0.9	TAX1BP1	3.36
cg26968476	chr15	27020340	-0.8973	0.6989	0.202	0.9	GABRB3	89.37
cg07433769	chr18	13620827	-0.9172	0.7144	0.202	0.9	C18orf1	74
cg12152002	chr14	57279496	-0.5982	0.4659	0.202	0.9	OTX2OS1	11.07
cg14690220	chr19	37861935	-0.09061	0.07058	0.202	0.9	ZNF527	1.9
cg24634746	chr1	7538723	-0.7194	0.5604	0.202	0.9	CAMTA1	90.07
cg01295477	chr2	204103863	0.3134	0.2441	0.202	0.9	CYP20A1	3.31
cg20889069	chr12	117175957	0.1108	0.08629	0.202	0.9	C12orf49	1.85
cg16976870	chr8	144631524	-1.247	0.971	0.202	0.9		28.57
cg24438313	chr6	29717010	0.2068	0.1611	0.202	0.9	LOC285830	3.28
cg07947869	chr19	50293116	-0.6416	0.4997	0.202	0.9	AP2A1	87.78
cg26278888	chr2	42716338	-0.3397	0.2646	0.202	0.9	KCNG3	93.21
cg07192821	chr15	45003560	0.3319	0.2585	0.202	0.9	B2M	3.78
cg18765678	chr1	217804338	0.3453	0.269	0.202	0.9	GPATCH2	5.68
cg06019590	chr5	496476	-2.336	1.82	0.202	0.9	SLC9A3	67.07
cg01882033	chr1	17051298	-0.6426	0.5005	0.202	0.9		86.42
cg19266779	chr1	47685463	-0.08116	0.06322	0.202	0.9	TAL1	98.11
cg25879832	chr1	228594256	0.2759	0.2149	0.202	0.9	TRIM11	2.53
cg08314666	chr10	114551013	-1.508	1.175	0.202	0.9	VTI1A	85.02
cg03937605	chr1	110167976	0.2511	0.1956	0.202	0.9	AMPD2	95.65
cg03874358	chr19	17392384	0.4139	0.3224	0.202	0.9	ANKLE1	4.94
cg04235519	chr10	102505365	0.1901	0.1481	0.202	0.9	PAX2	2.83
cg27434233	chr15	89786188	-0.5124	0.3991	0.202	0.9	FANCI	88.16
cg18452799	chrX	100307174	1.259	0.9809	0.202	0.9	TRMT2B	20.01
cg27142354	chr17	53713264	-0.8917	0.6946	0.202	0.9		90.27
cg16360777	chr4	71467476	-0.5541	0.4316	0.202	0.9	AMBN	8.25
cg25468966	chr7	120568156	-0.5778	0.4501	0.202	0.9		91.17
cg08598221	chr8	121824929	1.214	0.9456	0.202	0.9	SNTB1	80.68
cg12059303	chrX	45016074	-0.5997	0.4671	0.202	0.9	CXorf36	91.74
cg13732582	chr4	39448975	-0.6396	0.4982	0.202	0.9	KLB	4.01
cg26891099	chr2	226362087	-1.308	1.019	0.202	0.9	KIAA1486	85.3
cg14772412	chr4	178352178	-0.9499	0.74	0.202	0.9	AGA	89.26
cg01179851	chr18	76746274	0.5957	0.4641	0.202	0.9	SALL3	7.46
cg03208902	chr16	3265467	-0.1449	0.1129	0.202	0.9	OR1F2P	2.95
cg24252805	chr1	1266548	-0.9668	0.7531	0.202	0.9	TAS1R3	65.32
cg00075103	chr3	176295392	-0.7227	0.563	0.202	0.9		88.2
cg15177964	chr5	180230130	0.4076	0.3176	0.202	0.9	MGAT1	6.38
cg19290938	chr11	1988758	-0.598	0.4659	0.202	0.9		88.42
cg09470268	chr1	18617697	-0.9708	0.7563	0.202	0.9	IGSF21	52.69
cg11181587	chr10	121772185	-0.5791	0.4511	0.202	0.9		79.87
cg17366325	chr17	37357067	0.119	0.09269	0.202	0.9	RPL19	2.34
cg13651986	chr2	175548447	1.101	0.858	0.202	0.9	WIPF1	17.89
cg04318602	chr14	53162623	-0.4176	0.3254	0.202	0.9	ERO1L	6.86
cg17866734	chr6	43484657	0.4276	0.3331	0.202	0.9	YIPF3	6.91
cg16041617	chr4	1543832	-0.5045	0.393	0.202	0.9		90.48
cg01348757	chr15	90223301	-1.916	1.492	0.202	0.9	PLIN1	92.22
cg26689186	chr7	33301429	-0.4729	0.3684	0.202	0.9	BBS9	92.86
cg25372881	chr1	92764174	0.1993	0.1553	0.202	0.9	RPAP2	3.18
cg22345692	chr5	32712879	0.2143	0.167	0.202	0.9	NPR3	3.56
cg07520810	chr10	63809149	0.9432	0.7348	0.202	0.9	ARID5B	56.07
cg22374901	chr12	117537411	0.1433	0.1117	0.202	0.9	TESC	2.3
cg25148528	chr20	48101550	-1.262	0.9828	0.202	0.9		21.96
cg02165978	chr17	56296710	0.0636	0.04955	0.202	0.9	MKS1	1.15
cg03152092	chr19	41869545	-0.8995	0.7008	0.202	0.9	B9D2	31.25
cg05499499	chr2	220263615	-0.4106	0.3199	0.202	0.9		91.42
cg05113373	chr16	962823	0.6508	0.507	0.202	0.9	LMF1	85.18
cg26942892	chr8	1581568	-0.6557	0.5108	0.202	0.9	DLGAP2	92.06
cg08113526	chr15	101845481	1.06	0.8261	0.202	0.9	PCSK6	89.54
cg25199575	chr5	109766796	-1.219	0.95	0.202	0.9	TMEM232	89.72
cg08158976	chr1	228297975	-1.303	1.015	0.202	0.9	MRPL55	46.96
cg13058453	chr1	85584420	0.6977	0.5436	0.202	0.9	WDR63	80
cg11210743	chr7	29047433	-0.8507	0.6628	0.202	0.9	CPVL	90.04
cg18469747	chr14	103315426	-0.5001	0.3896	0.202	0.9	TRAF3	91.91
cg17789102	chr18	45688478	1.147	0.8939	0.202	0.9		9.57
cg04812484	chr13	46189935	-0.3765	0.2933	0.202	0.9	FAM194B	6.02
cg22937788	chr21	33670195	-0.3761	0.293	0.202	0.9	MRAP	92.47
cg23366861	chr22	42739856	-0.1797	0.14	0.202	0.9		4.12
cg00997264	chr1	219259351	-1.677	1.306	0.202	0.9		80.29
cg10244268	chr16	46723088	-0.09253	0.07209	0.202	0.9	ORC6L	1.62
cg00322667	chr17	40714165	0.09537	0.0743	0.202	0.9	COASY	1.47
cg24941513	chr1	220267397	-0.1357	0.1057	0.202	0.9	IARS2	2.24
cg06318837	chr4	155702341	-0.6735	0.5247	0.202	0.9	RBM46	90.56
cg11891735	chr19	3057562	0.4222	0.3289	0.202	0.9	AES	93.31
cg19314660	chr15	27786770	-0.3565	0.2778	0.202	0.9		92.86
cg21695830	chr1	89457462	-1.881	1.466	0.202	0.9	RBMXL1	86.74
cg21739934	chr11	116371391	1.233	0.9604	0.202	0.9		24.12
cg07406191	chr3	147105190	0.8009	0.624	0.202	0.9	ZIC4	11.8
cg01544400	chr8	32715985	-1.241	0.9671	0.202	0.9		74.25
ch.10.2186853R	chr10	103919523	0.09469	0.07378	0.202	0.9	NOLC1	2.13
cg20385229	chr14	78175470	0.5908	0.4603	0.202	0.9	ALKBH1	90.42
cg16964569	chr3	197687829	-0.2905	0.2263	0.202	0.9	LMLN	5.2
cg09955705	chr8	30253570	0.7057	0.5499	0.202	0.9	RBPMS	87.58
cg06428163	chr13	96204856	-0.2196	0.1711	0.202	0.9	CLDN10	3.84
cg19265480	chr1	147781887	-2.38	1.854	0.202	0.9		52.08
cg16509336	chr10	79785712	-0.5713	0.4452	0.202	0.9	POLR3A	92.3
cg15440402	chr14	56053654	-3.309	2.578	0.202	0.9	KTN1	74.9
cg03820176	chr5	31493119	0.6145	0.4788	0.202	0.9	RNASEN	81.16
cg26561196	chr16	68344680	0.6097	0.4751	0.202	0.9	SLC7A6OS	7.27
cg22249046	chr21	40551931	-1.417	1.104	0.202	0.9	PSMG1	92.8
cg03406535	chr1	10056957	-0.7122	0.555	0.202	0.9	RBP7	16.08
cg14633466	chr11	66393941	0.5243	0.4085	0.202	0.9	RBM14	91.34
cg14486456	chr10	131076315	-0.2517	0.1961	0.202	0.9		95.18
cg20042228	chr9	139439761	0.7311	0.5697	0.202	0.9	NOTCH1	5.08
cg01363334	chr15	83503548	-1.949	1.518	0.202	0.9	WHAMM	78.05
cg20385970	chr15	25474668	1.282	0.9992	0.202	0.9	SNORD115-15	73.02
cg26396039	chr4	154162990	-0.3389	0.2641	0.202	0.9	TRIM2	93.77
cg19776032	chr6	32821090	0.5546	0.4322	0.202	0.9	PSMB9	4.15
cg26008650	chr1	203708794	-0.3015	0.2349	0.202	0.9	ATP2B4	95.15
cg11818555	chr13	30700159	-0.4366	0.3402	0.202	0.9		92.64
cg08005692	chr1	155506056	1.396	1.088	0.202	0.9	ASH1L	15.58
cg13370412	chrX	46772948	1.13	0.8808	0.202	0.9	PHF16	19.36
cg02116794	chr10	32341127	-0.7937	0.6185	0.202	0.9	KIF5B	93.04
cg00548625	chr14	76044770	-0.2578	0.2009	0.202	0.9	FLVCR2	6.3
cg00314741	chr10	22706255	-0.6823	0.5317	0.202	0.9	SPAG6	92.11
cg21877355	chr14	102505062	0.4055	0.316	0.202	0.9	DYNC1H1	91.16
cg17850642	chr12	52967687	-2.131	1.661	0.202	0.9	KRT74	69.45
cg00024046	chr2	20398358	-0.4975	0.3877	0.202	0.9		89.8
cg16557355	chr20	1446937	0.5474	0.4265	0.202	0.9	NSFL1C	3.94
cg00700039	chr18	2659555	-1.158	0.9026	0.202	0.9	SMCHD1	51.95
cg20667008	chr10	127915358	-0.6855	0.5342	0.202	0.9	ADAM12	90.63
cg04174309	chr11	117102980	0.626	0.4878	0.202	0.9	RNF214	8.95
cg19301960	chr19	1271312	0.4344	0.3385	0.202	0.9	C19orf23	95.34
cg24582338	chr6	106594431	-0.2295	0.1788	0.202	0.9		94.75
cg25676166	chr6	6894084	2.029	1.581	0.202	0.9		78.87
cg05262463	chr19	50056081	0.9281	0.7233	0.202	0.9		73.57
cg04173586	chr19	2167496	0.8631	0.6726	0.202	0.9	DOT1L	95.39
cg04802248	chr3	42623557	-0.08151	0.06353	0.202	0.9	SEC22C	1.74
cg07962084	chr19	19435815	-0.5466	0.4259	0.202	0.9	KIAA0892	93.78
cg17270887	chr12	27311431	-1.164	0.9073	0.202	0.9		85.43
cg11301254	chr5	40756440	-0.8967	0.6988	0.202	0.9	TTC33	52.24
cg26377508	chr17	1810626	0.5357	0.4175	0.202	0.9		87.8
cg06564376	chr7	105466449	-0.4271	0.3328	0.202	0.9	ATXN7L1	92.38
cg25283465	chr1	111323341	-1.431	1.116	0.202	0.9		14.39
cg24749866	chr2	235883655	-0.5913	0.4608	0.202	0.9	SH3BP4	84.83
cg22754866	chr10	99771121	-0.4376	0.341	0.202	0.9	CRTAC1	92.84
cg10007777	chr8	20107758	-0.72	0.5612	0.202	0.9	LZTS1	84.76
cg12720637	chrX	151619769	-0.7373	0.5746	0.202	0.9	GABRA3	22.39
cg23527183	chr10	95253833	-1.541	1.201	0.202	0.9		79.76
cg16387850	chr1	46982889	-0.6323	0.4928	0.202	0.9		4.23
cg06045799	chr4	47465578	-0.1193	0.09296	0.202	0.9	COMMD8	2.76
cg02251771	chr11	93913200	-0.4093	0.319	0.202	0.9	PANX1	90.72
cg15530669	chr1	156470068	-0.2293	0.1787	0.202	0.9	MEF2D	3.46
cg01957582	chr22	32341780	1.073	0.8362	0.202	0.9	C22orf24	41.96
cg13501202	chr2	238289880	0.4165	0.3246	0.202	0.9	COL6A3	92.24
cg00418163	chr12	83476631	-1.312	1.023	0.202	0.9	TMTC2	67.28
cg21919596	chr1	6201851	-1.105	0.8613	0.202	0.9	CHD5	27.17
cg19632760	chr8	71581729	-1.009	0.7866	0.202	0.9	XKR9	48.18
cg25509338	chr20	1246703	-0.1839	0.1433	0.202	0.9	SNPH	5.03
cg08182160	chr11	72385307	-0.4839	0.3771	0.202	0.9	PDE2A	11.58
cg26628476	chr2	202988253	0.3113	0.2426	0.202	0.9		94.85
cg22643080	chr6	4136196	-0.4237	0.3302	0.202	0.9	PECI	7.14
cg05808300	chr16	49308934	0.324	0.2525	0.202	0.9		9.62
cg21341271	chr7	39605683	-0.1354	0.1056	0.202	0.9	C7orf36	2.75
cg17057086	chr8	133456013	0.6855	0.5343	0.202	0.9	KCNQ3	84
cg23105474	chr12	67465081	-0.8642	0.6735	0.202	0.9		90.93
cg10812811	chr20	31070849	-0.2659	0.2073	0.202	0.9	C20orf112	4.65
cg00841452	chr19	10535506	0.5097	0.3972	0.202	0.9	PDE4A	5.68
cg20827629	chr1	231500113	-0.8384	0.6535	0.202	0.9	EGLN1	91.14
cg14178083	chr1	37513430	-0.9	0.7014	0.202	0.9		83.77
cg12640394	chr10	82116596	-0.09685	0.07548	0.202	0.9	DYDC1	2.19
cg20401567	chr17	46619555	-1.387	1.081	0.202	0.9		40.4
cg25709314	chr7	128797877	0.4139	0.3226	0.202	0.9	TSPAN33	89.84
cg20248516	chr2	119602901	-0.5798	0.4519	0.202	0.9	EN1	11.97
cg05741730	chr4	851385	-1.097	0.8553	0.202	0.9	GAK	85.97
cg27291727	chr4	113473876	-1.212	0.945	0.202	0.9	C4orf21	88.01
cg26672652	chr8	52325037	-1.103	0.8599	0.202	0.9	PXDNL	89.27
cg16484575	chr8	22011646	-0.7122	0.5551	0.202	0.9	LGI3	78.81
cg20737259	chr4	95038723	-1.96	1.528	0.202	0.9		75.92
cg20638683	chr6	45982569	0.2704	0.2108	0.202	0.9	CLIC5	5.01
cg02324291	chr10	112234911	-0.5499	0.4286	0.202	0.9		91.16
cg04554272	chr16	1013990	1.668	1.3	0.202	0.9	LMF1	76.79
cg09671611	chr16	57577474	-0.9886	0.7705	0.202	0.9	GPR114	40.38
cg10236414	chr13	84455742	0.3871	0.3017	0.202	0.9	SLITRK1	6.58
cg23151860	chr13	26793689	-1.309	1.021	0.202	0.9	RNF6	87.95
cg10059511	chr4	156875175	-0.157	0.1224	0.202	0.9	CTSO	3.84
cg05161019	chr22	50009711	-1.238	0.965	0.202	0.9		87.73
cg04839683	chr11	15737281	-0.5521	0.4303	0.202	0.9		87.04
cg26294718	chrX	135864527	-0.9632	0.7508	0.202	0.9	ARHGEF6	23.84
cg17969298	chr1	213189164	0.2163	0.1686	0.202	0.9	ANGEL2	4.23
cg13985868	chr9	116102304	-0.3096	0.2413	0.202	0.9	WDR31	4.01
cg07037778	chr1	115826414	0.58	0.4521	0.202	0.9		91.53
cg26311501	chr14	55865623	-1.472	1.147	0.202	0.9	KIAA0831	86.4
cg21566278	chr13	44466424	-0.8386	0.6537	0.202	0.9	C13orf31	91.88
cg25860795	chr11	128562908	0.6774	0.528	0.202	0.9	FLI1	3.91
cg11382529	chr8	65490613	-0.6767	0.5275	0.202	0.9	LOC401463	8.59
cg19086001	chr5	1051492	0.5971	0.4654	0.202	0.9	SLC12A7	89.16
cg15810326	chr4	148605127	-0.2879	0.2244	0.202	0.9	PRMT10	4.21
cg27071065	chr15	81027333	-0.9397	0.7325	0.202	0.9	FAM108C1	92.66
cg11281377	chr13	21950690	-1.244	0.9699	0.202	0.9	ZDHHC20	87.34
cg18952945	chr7	120689323	-0.6449	0.5027	0.202	0.9	C7orf58	91.79
cg03169876	chr13	21750926	0.486	0.3788	0.202	0.9	MRP63	7.15
cg07892126	chr1	27986306	0.5319	0.4146	0.202	0.9		3.59
cg22614624	chr2	242618417	0.3807	0.2968	0.202	0.9	DTYMK	92.43
cg03129645	chr7	141947898	-0.3672	0.2863	0.202	0.9	MOXD2	92.37
cg06610329	chr21	33981092	-0.858	0.6688	0.202	0.9	C21orf59	88.21
cg11639708	chr6	20209127	0.8872	0.6916	0.202	0.9	MBOAT1	77.04
cg26092988	chr6	30034794	-0.168	0.1309	0.202	0.9	PPP1R11	3.17
cg07649586	chr11	18139019	-0.4979	0.3881	0.202	0.9	SAA3P	91.9
cg04974940	chr14	90993412	0.6128	0.4777	0.202	0.9		87.24
cg00811065	chr7	1287159	-0.6175	0.4813	0.202	0.9		15.06
cg13298389	chr7	49710144	-0.1686	0.1314	0.202	0.9		97.56
cg03274391	chr3	22413232	0.9474	0.7385	0.202	0.9		88.18
cg16879608	chr12	13356921	-0.7112	0.5544	0.202	0.9	EMP1	80.19
cg02998620	chr2	223171473	-0.2414	0.1882	0.202	0.9		3.77
cg04460372	chr9	130661175	-1.007	0.7851	0.202	0.9	ST6GALNAC6	28.78
cg00028429	chr15	101273479	-0.7303	0.5693	0.202	0.9		18.15
cg09021393	chr7	95849568	-1.497	1.167	0.202	0.9	MIR591	88.02
cg21519804	chr5	178978460	0.5234	0.408	0.202	0.9	RUFY1	6.62
cg00380266	chr8	122647895	-1.206	0.9402	0.202	0.9	HAS2	90.94
cg20445774	chr6	33400021	-0.4137	0.3225	0.202	0.9	SYNGAP1	5.4
cg13454941	chr19	15832571	-1.161	0.9048	0.202	0.9		86.07
cg05356564	chr1	21044770	-0.5434	0.4236	0.202	0.9	KIF17	11.27
cg01346748	chr16	4321202	0.2206	0.172	0.202	0.9	TFAP4	3.7
cg25962774	chr5	176831364	0.9891	0.771	0.202	0.9	F12	6.49
cg00031346	chr6	168478519	0.7877	0.6141	0.202	0.9	FRMD1	75.49
cg14444244	chr2	172270326	-0.9623	0.7501	0.203	0.9	METTL8	92.84
cg21100497	chr10	93668770	0.7342	0.5724	0.203	0.9	FGFBP3	5.56
cg06100608	chr21	32013856	-0.7168	0.5588	0.203	0.9	KRTAP20-3	91.35
cg01829450	chr3	135914745	-0.1415	0.1103	0.203	0.9	MSL2	2.36
cg07332683	chr7	128767024	-0.3408	0.2657	0.203	0.9	LOC407835	94.15
cg08033838	chr14	78378994	-0.6427	0.501	0.203	0.9	ADCK1	89.43
cg19983274	chr19	14317520	-0.08974	0.06996	0.203	0.9	LPHN1	2.26
cg26500223	chr6	1596705	0.5184	0.4041	0.203	0.9		7.38
cg23591609	chr12	70092840	-0.8603	0.6707	0.203	0.9	BEST3	93.07
cg06357314	chr7	73275436	-0.5757	0.4488	0.203	0.9	WBSCR28	85.43
cg01608001	chr5	15026851	-0.6266	0.4885	0.203	0.9		87.77
cg08427573	chr4	140374830	-0.2094	0.1633	0.203	0.9	RAB33B	4.65
cg06359938	chr1	177891150	-0.4909	0.3827	0.203	0.9		88.37
cg21368820	chr3	137484586	0.5222	0.4071	0.203	0.9		7.61
cg17860366	chr15	89634741	-1.976	1.541	0.203	0.9	ABHD2	51.31
cg12946671	chr15	61523908	-0.4891	0.3813	0.203	0.9		93.84
cg11821626	chr1	150947403	-0.1417	0.1105	0.203	0.9	LASS2	3.11
cg11837267	chr14	24898889	-0.4436	0.3458	0.203	0.9	KHNYN	7.64
cg09041251	chr2	10384520	-0.4055	0.3161	0.203	0.9		93.56
cg20363904	chr8	22552821	-0.262	0.2043	0.203	0.9		3.18
cg17867471	chr13	32984496	-0.3691	0.2877	0.203	0.9	N4BP2L1	93.76
cg03752689	chr1	209958185	0.1159	0.09034	0.203	0.9	C1orf74	2.35
cg17358124	chr10	771624	-0.8157	0.636	0.203	0.9		76.24
cg05012551	chr19	44716634	0.8489	0.6619	0.203	0.9	ZNF227	10.1
cg08939082	chr3	87101679	1.56	1.216	0.203	0.9		69.77
cg26295921	chr7	157476575	-0.4682	0.365	0.203	0.9	PTPRN2	5.67
cg02166450	chr13	112712795	0.2647	0.2064	0.203	0.9		3.65
cg20791841	chr19	12777736	0.1594	0.1243	0.203	0.9	MORG1	2.97
cg10096050	chr12	109888496	-0.3852	0.3003	0.203	0.9	KCTD10	90
cg24466927	chr4	3315925	-1.947	1.518	0.203	0.9	RGS12	78.24
cg27468857	chr8	1783358	0.2257	0.176	0.203	0.9	ARHGEF10	96.13
cg15559398	chr3	179322454	-0.1316	0.1026	0.203	0.9	NDUFB5	2.57
cg24561366	chr8	24792926	-0.4398	0.3429	0.203	0.9		91.67
cg00982535	chr1	118166013	-0.2236	0.1744	0.203	0.9	FAM46C	95.38
cg10887392	chr2	219264158	0.2554	0.1991	0.203	0.9	CTDSP1	2.57
cg06694283	chr10	44144043	-0.1416	0.1104	0.203	0.9	ZNF32	2.71
cg22740703	chr7	150755251	-0.09829	0.07664	0.203	0.9	CDK5	1.77
cg10342553	chr3	25896512	-0.539	0.4203	0.203	0.9		93.11
cg07239004	chr1	117449463	-0.5242	0.4087	0.203	0.9		92.21
cg26502414	chr17	2414945	0.2572	0.2005	0.203	0.9	METT10D	4.62
cg11115143	chr2	178483956	-0.8303	0.6474	0.203	0.9	TTC30A	17.73
cg24474852	chr1	230850050	-1.445	1.127	0.203	0.9	AGT	28.87
cg06353485	chr4	3409927	-0.5521	0.4305	0.203	0.9	RGS12	87.59
cg26379258	chr6	111888446	-0.1639	0.1278	0.203	0.9	TRAF3IP2	2.46
cg14477205	chr1	20817076	-1.294	1.009	0.203	0.9		72.62
cg22575043	chr7	1664952	-0.7202	0.5616	0.203	0.9		86.77
cg06436655	chr19	9938652	-0.1027	0.0801	0.203	0.9	UBL5	2.61
cg18257852	chr17	78032288	0.4494	0.3504	0.203	0.9	CCDC40	91.09
cg00702719	chr6	74025019	-1.071	0.8353	0.203	0.9		32.29
cg25031061	chr1	36809495	1.029	0.8024	0.203	0.9	STK40	77.11
cg06044468	chr8	104177564	0.4632	0.3612	0.203	0.9	BAALC	91.78
cg13013975	chr7	98581010	-0.2712	0.2115	0.203	0.9	TRRAP	94.88
cg15534461	chr12	118575033	-0.3461	0.2699	0.203	0.9	PEBP1	93.59
cg17822266	chr1	2720087	-0.8366	0.6524	0.203	0.9		84.83
cg09134205	chr7	154003215	-0.4077	0.3179	0.203	0.9	DPP6	92.15
cg15945999	chr11	65355408	-1.095	0.854	0.203	0.9	EHBP1L1	70.52
cg17182512	chr3	27754137	-0.5243	0.4088	0.203	0.9		10.63
cg18569864	chr6	15509337	-0.3241	0.2527	0.203	0.9	JARID2	94.78
cg03825607	chr10	65216488	-0.7081	0.5521	0.203	0.9	JMJD1C	92.03
cg23489104	chr17	4099901	-0.6837	0.5331	0.203	0.9	ANKFY1	90.6
cg04971418	chr5	93954596	0.9534	0.7435	0.203	0.9	C5orf36	4.24
cg01920980	chr8	53249412	-0.5882	0.4587	0.203	0.9	ST18	92.79
cg15309223	chr1	54519091	0.2734	0.2132	0.203	0.9	TMEM59	3.07
cg13263104	chr17	29671293	-0.7407	0.5776	0.203	0.9	NF1	92.61
cg02074591	chr16	3220802	0.2939	0.2292	0.203	0.9		5.91
cg16119128	chr15	40630304	-0.1551	0.1209	0.203	0.9	C15orf52	2.91
cg04821375	chr17	7227662	1.512	1.179	0.203	0.9	NEURL4	22.85
cg03164275	chr2	219826805	-0.5612	0.4376	0.203	0.9	CDK5R2	7.1
cg16573266	chr6	106442911	0.5702	0.4447	0.203	0.9		12.27
cg07052513	chr2	86668451	-1.105	0.8615	0.203	0.9	KDM3A	17.95
cg26393112	chr11	46408262	-0.3257	0.254	0.203	0.9	CHRM4	94.39
cg22368036	chr1	37918006	-0.4103	0.32	0.203	0.9		92.34
cg14679202	chr22	41600978	-1.094	0.853	0.203	0.9	L3MBTL2	56.01
cg04886934	chr15	89386809	-1.278	0.9966	0.203	0.9	ACAN	97.88
cg06717068	chr7	111370856	-1.444	1.126	0.203	0.9	DOCK4	83.44
cg01096250	chr6	8068252	-2.031	1.584	0.203	0.9		85.32
cg17520314	chr17	79604207	0.9492	0.7402	0.203	0.9	NPLOC4	8.47
cg13181826	chr7	75987607	0.1811	0.1412	0.203	0.9	YWHAG	3.78
cg22246187	chr4	2471515	-0.1138	0.08874	0.203	0.9	RNF4	2.05
cg22552168	chr8	22023391	-0.3581	0.2793	0.203	0.9	BMP1	5.72
cg06580014	chr4	25931115	-0.7126	0.5557	0.203	0.9	C4orf52	92.47
cg03067994	chr11	102827000	-0.4682	0.3651	0.203	0.9	MMP13	93.63
cg00269140	chr7	86389542	-1.108	0.8642	0.203	0.9	GRM3	89.18
cg13460556	chr15	89709638	1.25	0.9746	0.203	0.9	ABHD2	57.96
cg07285213	chr5	1292339	-0.6875	0.5362	0.203	0.9	TERT	87.63
cg11623225	chr6	33216697	-0.5346	0.4169	0.203	0.9		12.67
cg15627593	chr17	17457836	-0.2567	0.2002	0.203	0.9	PEMT	95.71
cg25779349	chr4	100485243	-2.163	1.687	0.203	0.9	MTTP	6.61
cg18586343	chr10	105127615	0.2662	0.2076	0.203	0.9	TAF5	2.72
cg09018444	chr1	11539599	0.6697	0.5223	0.203	0.9	PTCHD2	5.79
cg13071210	chr3	169685088	-0.06453	0.05033	0.203	0.9	LOC100128164	1.73
cg23760603	chr4	72135534	-0.6157	0.4802	0.203	0.9	SLC4A4	92.63
cg16141652	chr4	187023193	-0.9876	0.7702	0.203	0.9		92.96
cg00011350	chr12	49444296	0.5259	0.4101	0.203	0.9	MLL2	84.41
cg26736341	chr6	31545342	-0.7705	0.6009	0.203	0.9	TNF	80.73
cg20038070	chr4	4482826	-0.6813	0.5313	0.203	0.9	STX18	68.56
cg01613638	chr14	62584024	0.1156	0.09018	0.203	0.9	FLJ43390	1.94
cg02721394	chr3	195914017	-1.001	0.7808	0.203	0.9		21.56
cg24158878	chr6	33137570	-3.812	2.973	0.203	0.9	COL11A2	86.69
cg06653635	chr19	40910092	-0.0833	0.06497	0.203	0.9	PRX	1.66
cg01463828	chr8	22446721	-1.499	1.169	0.203	0.9	PDLIM2	85.3
cg21827481	chr13	21440627	-1.734	1.352	0.203	0.9	XPO4	82.67
cg02502307	chr5	1009934	-0.8385	0.654	0.203	0.9	NKD2	23.3
cg02484476	chr1	3301446	-0.9481	0.7395	0.203	0.9	PRDM16	75.6
cg02666070	chr5	153872690	-0.9528	0.7431	0.203	0.9		88.83
cg05382956	chr11	10627849	-0.9155	0.714	0.203	0.9	MRVI1	21.6
cg12623302	chr6	28058802	2.622	2.045	0.203	0.9	ZSCAN12L1	45.35
cg24251448	chr8	141577100	-0.2918	0.2276	0.203	0.9	EIF2C2	95.31
cg09750775	chr5	96211703	0.1241	0.09679	0.203	0.9	ERAP2	2.97
cg17935632	chr6	13368264	-0.4513	0.352	0.203	0.9	GFOD1	89.1
cg02680341	chr4	4871525	0.2243	0.175	0.203	0.9		3.82
cg21186576	chr17	79466077	-1.865	1.455	0.203	0.9		76.29
cg08601038	chr7	100895999	-1.582	1.234	0.203	0.9		24.57
cg03939764	chr1	28177053	-0.3984	0.3107	0.203	0.9	PPP1R8	94.24
cg00428179	chr10	31322131	-0.805	0.6278	0.203	0.9	ZNF438	91.39
cg14756706	chr19	58787283	0.3625	0.2827	0.203	0.9		93.19
cg09765994	chr1	14026605	-0.1143	0.08912	0.203	0.9	PRDM2	2.27
cg25519930	chr12	2161640	0.6128	0.478	0.203	0.9	CACNA1C	10.66
cg08055786	chr1	206857579	0.5966	0.4653	0.203	0.9	MAPKAPK2	85.35
cg26547928	chr12	33589385	-0.6746	0.5262	0.203	0.9	SYT10	92.64
cg16930980	chr8	104427069	0.2525	0.197	0.203	0.9	SLC25A32	1.84
cg10239163	chr2	25527366	1.486	1.159	0.203	0.9	DNMT3A	51.2
cg18182566	chr14	105888161	0.9732	0.7591	0.203	0.9	MTA1	69.93
cg04910082	chr22	43463123	-0.3886	0.3031	0.203	0.9	TTLL1	92.33
cg25656836	chr17	9729253	0.7146	0.5574	0.203	0.9	GLP2R	65.23
cg22369703	chr20	32524281	-0.8139	0.6348	0.203	0.9		92.56
cg13394864	chr2	97563733	0.6487	0.5059	0.203	0.9	FAM178B	79.12
cg23200357	chr21	33108677	-0.3831	0.2988	0.203	0.9		92.5
cg24097238	chr13	97975043	-2.386	1.861	0.203	0.9	MBNL2	75.02
cg01574364	chr5	150871546	1.345	1.049	0.203	0.9	SLC36A1	68.97
cg16950800	chr4	100528297	-1.243	0.9695	0.203	0.9	MTTP	88.65
cg08776908	chr5	157898347	-0.493	0.3845	0.203	0.9		93.42
cg23387468	chr7	139079360	1.48	1.154	0.203	0.9	LUC7L2	68.78
cg11459773	chr19	45262055	-0.3065	0.2391	0.203	0.9	BCL3	95.09
cg26392495	chr13	46536976	-0.8869	0.6918	0.203	0.9	ZC3H13	90.13
cg08396113	chr4	148605045	0.3579	0.2791	0.203	0.9	PRMT10	4.36
cg22877366	chr1	12107668	-1.346	1.05	0.203	0.9		37.08
cg04605388	chr18	77748761	0.5101	0.3979	0.203	0.9	TXNL4A	3.48
cg02763617	chr5	64331196	-0.6788	0.5295	0.203	0.9		20.58
cg22272492	chr11	2925996	-0.6018	0.4694	0.203	0.9	SLC22A18	84.05
cg16568314	chr3	195625657	-0.3518	0.2744	0.203	0.9	TNK2	94.34
cg07699149	chr8	10987869	-0.7115	0.555	0.203	0.9	XKR6	93.99
cg03461100	chr10	23410368	-1.049	0.8182	0.203	0.9	MSRB2	90.28
cg24831107	chr2	239197139	0.2628	0.205	0.203	0.9	PER2	2.02
cg03370490	chr11	1380305	0.3515	0.2742	0.203	0.9		95.49
cg07391690	chr7	149575067	0.3658	0.2853	0.203	0.9	ATP6V0E2	94.63
cg26872907	chr6	161796854	1.763	1.375	0.203	0.9	PARK2	83.53
cg00373554	chr7	87288366	-0.4697	0.3664	0.203	0.9	RUNDC3B	93.45
cg02284194	chr20	33464349	-0.1689	0.1317	0.203	0.9	ACSS2	4.32
ch.7.84099448F	chr7	84261512	0.3219	0.2511	0.203	0.9		6.17
cg16506432	chr5	54428863	-0.4603	0.3591	0.203	0.9	CDC20B	94.01
cg08729658	chrX	17674676	-1.145	0.8935	0.203	0.9	NHS	38.37
cg03621504	chr12	116571240	0.901	0.7029	0.203	0.9	MED13L	20.87
cg24793228	chr19	42880974	-0.6929	0.5405	0.203	0.9	MEGF8	81.79
cg22871548	chr12	56862240	0.1138	0.08877	0.203	0.9	SPRYD4	2.96
cg02880169	chr8	100885941	-0.5944	0.4637	0.203	0.9	VPS13B	89.8
cg16575184	chr9	99179480	0.2666	0.2079	0.203	0.9	ZNF367	2.61
cg02305377	chr12	103355958	0.3351	0.2614	0.203	0.9		4.64
cg05339633	chr3	183542176	-1.297	1.011	0.203	0.9	MAP6D1	62.49
cg21831485	chr7	31594014	-0.4756	0.371	0.203	0.9	CCDC129	87.54
cg19579695	chr6	150039400	-0.1059	0.08258	0.203	0.9	LATS1	2.55
cg21186778	chr9	4855519	-0.7594	0.5925	0.203	0.9	RCL1	73.98
cg01996116	chr3	42846907	-1.954	1.525	0.203	0.9	HIGD1A	55.26
cg26793289	chr6	32182704	-0.2117	0.1652	0.203	0.9	NOTCH4	95.44
cg16886471	chr17	38269847	-0.2015	0.1572	0.203	0.9		4.43
cg00328724	chr1	41444812	-0.6261	0.4885	0.203	0.9	CTPS	20.01
cg18257810	chr3	54121929	-0.4909	0.383	0.203	0.9		7.79
cg23601515	chr17	74017805	-1.682	1.312	0.203	0.9	EVPL	66.46
cg09916030	chr21	37949197	-0.4724	0.3685	0.203	0.9	CLDN14	88.85
cg12267107	chr2	12880774	-0.3309	0.2582	0.203	0.9	TRIB2	94.68
cg25283841	chr1	1600982	0.587	0.4579	0.203	0.9	LOC728661	88.25
cg02948862	chr16	89035532	1.344	1.049	0.203	0.9	CBFA2T3	88.93
cg21114485	chr4	186346747	-0.1699	0.1325	0.203	0.9	UFSP2	2.52
cg26339797	chr1	100715363	0.09695	0.07564	0.203	0.9	DBT	2.79
cg07838495	chr17	8287763	0.3508	0.2737	0.203	0.9	RPL26	95.21
cg19410732	chr3	194305082	-0.6393	0.4988	0.203	0.9		11.81
cg22366698	chr11	3400543	0.5002	0.3903	0.203	0.9	ZNF195	8.28
cg03994184	chr7	1714969	-0.603	0.4704	0.203	0.9		88.56
cg03379100	chr7	128494225	-0.7925	0.6183	0.203	0.9	FLNC	78.78
cg05234888	chr6	33588944	-0.09778	0.07628	0.203	0.9	ITPR3	2.22
cg20445518	chr20	35469448	1.332	1.039	0.203	0.9	C20orf117	83.73
cg14320496	chr9	127960209	-0.2436	0.1901	0.203	0.9		94.08
cg13660086	chr5	137203424	-0.9306	0.726	0.203	0.9	MYOT	86.37
cg04679849	chr6	30412351	2.217	1.73	0.203	0.9		70.99
cg27428129	chr6	34051095	-1.514	1.181	0.203	0.9	GRM4	89.9
cg01121892	chr8	144294486	0.6761	0.5275	0.203	0.9	GPIHBP1	82.39
cg09988853	chr19	50832728	0.5784	0.4513	0.203	0.9	KCNC3	8.92
cg17646765	chr4	40631741	0.3568	0.2784	0.203	0.9	RBM47	2.95
cg00658740	chr3	136579741	0.9279	0.724	0.203	0.9	NCK1	61.66
cg04065143	chr3	2945214	-1.025	0.7998	0.203	0.9	CNTN4	87.66
cg08794939	chr16	88521230	-0.08456	0.06597	0.203	0.9	ZFPM1	1.95
cg06894032	chr22	31477091	-0.0786	0.06133	0.203	0.9	SMTN	1.82
cg13517567	chr7	99517196	-0.1733	0.1352	0.203	0.9	TRIM4	3.22
cg23518214	chr3	107240645	-1.253	0.9775	0.203	0.9	BBX	87.39
cg19590707	chr17	80189645	1.26	0.9831	0.203	0.9	SLC16A3	14.2
cg10643271	chr12	129309330	-1.568	1.224	0.203	0.9	SLC15A4	34.44
cg26157031	chr11	102208366	-0.8503	0.6634	0.203	0.9	BIRC3	91.84
cg06908474	chr11	34460516	0.8971	0.6999	0.203	0.9	CAT	4.68
cg09357934	chr2	159651918	1.344	1.048	0.203	0.9	DAPL1	55.8
cg20201475	chr3	168867307	-0.9588	0.7481	0.203	0.9	MECOM	11.6
cg12057615	chr8	128748008	0.1428	0.1114	0.203	0.9	MYC	2.56
cg01875784	chr5	1874703	-0.5637	0.4398	0.203	0.9		9.88
cg17695382	chr2	61697821	1.101	0.8587	0.203	0.9	USP34	11.81
cg15017007	chr7	132984180	-0.9778	0.7629	0.203	0.9	EXOC4	91.23
cg25023379	chr14	70138712	-0.7669	0.5984	0.203	0.9	KIAA0247	91.43
cg20738996	chr2	171849666	-1.6	1.249	0.203	0.9	TLK1	86.61
cg21485132	chr4	3957672	0.4343	0.3389	0.203	0.9	LOC348926	5.9
cg13384341	chr11	130184762	0.7888	0.6154	0.203	0.9	ZBTB44	4.8
cg04649598	chr11	78803866	1.523	1.188	0.203	0.9	ODZ4	87.95
cg09881253	chr12	108715309	-0.1124	0.08769	0.203	0.9	CMKLR1	97.9
cg27589204	chr16	740182	-0.3397	0.2651	0.203	0.9	WDR24	5.58
cg08290845	chr20	30065523	-0.9952	0.7766	0.203	0.9	REM1	81.83
cg09010372	chr4	1323433	-0.6576	0.5131	0.203	0.9	MAEA	88.19
cg17859578	chr12	112816053	-1.172	0.9146	0.203	0.9		87.13
cg22027435	chr4	140076137	1.107	0.8637	0.203	0.9		60.51
cg20403678	chr6	81259014	-1.294	1.01	0.203	0.9		86.7
cg12020983	chr10	75012497	0.23	0.1795	0.203	0.9	MRPS16	4.48
cg02957735	chr2	220442677	-0.3519	0.2746	0.203	0.9		93.82
cg06103394	chr16	3018991	2.276	1.776	0.203	0.9	PAQR4	6.15
cg04316673	chr1	52552850	-1.234	0.9627	0.203	0.9	BTF3L4	87.71
cg14839919	chr7	129868685	-1.726	1.347	0.203	0.9		86.01
cg04347414	chr1	2084519	1.875	1.463	0.203	0.9	PRKCZ	50.1
cg15852490	chr6	37544545	0.6383	0.498	0.203	0.9		83.57
cg04259606	chr5	3030988	-0.4078	0.3182	0.203	0.9		93.64
cg18498090	chr8	1340584	-0.6664	0.52	0.203	0.9		97.6
cg27594834	chr19	11708137	-1.02	0.7955	0.203	0.9	ZNF627	10.27
cg18901940	chr10	69869364	-0.647	0.5049	0.203	0.9	MYPN	93.25
cg13789548	chr4	122872838	0.9097	0.7099	0.203	0.9	TRPC3	6.36
cg26094232	chr11	72148947	-0.892	0.696	0.203	0.9		43.06
cg11537614	chr2	88355399	0.657	0.5126	0.203	0.9	KRCC1	4.17
cg17128799	chr1	2458466	-0.8312	0.6486	0.203	0.9	PANK4	65.98
cg08693754	chr19	8668698	0.3347	0.2612	0.203	0.9	ADAMTS10	93.42
cg06635871	chr12	7863853	-1.189	0.9278	0.203	0.9	DPPA3	89.69
cg22026062	chr17	9725554	-0.7603	0.5933	0.203	0.9		76.96
cg05584118	chr12	57595605	0.4554	0.3554	0.203	0.9	LRP1	92.88
cg01632260	chr4	89183583	-1.085	0.8466	0.203	0.9	PPM1K	90.9
cg16658737	chr19	37064572	0.8065	0.6293	0.203	0.9	ZNF529	13.12
cg22691524	chr3	185300576	0.3752	0.2928	0.203	0.9		93.12
cg25803961	chr15	63340702	1.275	0.9947	0.203	0.9	TPM1	3.35
cg03797705	chr17	79604227	0.279	0.2177	0.203	0.9	NPLOC4	3.92
cg23461488	chr2	41925803	0.839	0.6547	0.203	0.9		56.31
cg03282105	chr8	140931190	-0.4912	0.3833	0.203	0.9	TRAPPC9	89.46
cg18847054	chr10	93395235	-1.628	1.27	0.203	0.9		59.88
cg06193520	chr16	1373703	0.1946	0.1519	0.203	0.9	UBE2I	96.32
cg04965820	chr9	129374235	0.3147	0.2456	0.203	0.9		6
cg26155032	chr15	97319937	0.4493	0.3507	0.203	0.9		89.26
cg26122626	chr6	100058086	0.4038	0.3151	0.203	0.9	PRDM13	6.58
cg02854164	chr16	87474977	-0.9267	0.7232	0.203	0.9	ZCCHC14	89.9
cg06103031	chr18	35146766	-0.1095	0.08543	0.203	0.9	BRUNOL4	3.05
cg14379176	chr9	136195517	0.4617	0.3603	0.203	0.9		90.79
cg08634041	chr13	78494330	-0.3301	0.2576	0.203	0.9	EDNRB	93.39
cg04112567	chr1	9242340	0.4924	0.3842	0.203	0.9		5.74
cg01569709	chr14	81894271	-1.22	0.952	0.203	0.9		35.28
cg17141626	chr6	91321281	1.214	0.9474	0.203	0.9		11.28
cg03046940	chr14	81685801	-0.1984	0.1549	0.203	0.9	GTF2A1	4.26
cg02208529	chr5	176901781	0.5285	0.4125	0.203	0.9	DBN1	90.94
cg16014606	chr11	10715221	1.093	0.8533	0.203	0.9	MRVI1	68.7
cg06466917	chr5	17216259	-0.7305	0.5701	0.203	0.9	LOC285696	11.06
cg17516247	chr1	174933574	1.551	1.21	0.203	0.9		56.45
cg24182083	chr6	32941163	0.3113	0.2429	0.203	0.9	BRD2	5.65
cg12896751	chr2	97536137	0.4959	0.387	0.203	0.9	SEMA4C	5.08
cg17217575	chr21	46697067	-0.09594	0.07487	0.203	0.9	POFUT2	98.09
cg05027444	chr10	43050881	-0.3191	0.2491	0.203	0.9		93.73
cg01693650	chr3	45883855	-0.1797	0.1402	0.203	0.9	LZTFL1	3.18
cg26145223	chr11	63993388	-0.1738	0.1356	0.203	0.9	NUDT22	3.84
cg20265043	chr7	23510089	-0.263	0.2052	0.203	0.9	IGF2BP3	3.68
cg01857151	chr5	145304100	-0.5593	0.4365	0.203	0.9		93.58
cg11830880	chr17	34136324	0.223	0.174	0.203	0.9	TAF15	3.09
cg19758173	chr10	1516143	-0.9268	0.7233	0.203	0.9	ADARB2	90.84
cg00647063	chr6	28510682	-0.15	0.1171	0.203	0.9		2.82
cg16123366	chr10	589959	1.292	1.008	0.203	0.9	DIP2C	67.53
cg15508379	chr11	2162438	-0.4268	0.3331	0.203	0.9	IGF2AS	6.7
cg22587514	chr9	138392051	0.4727	0.3689	0.203	0.9	MRPS2	2.62
cg08947153	chr1	46664340	0.6979	0.5447	0.203	0.9	POMGNT1	4.59
cg24567464	chr20	44039093	-0.719	0.5612	0.203	0.9	DBNDD2	90.28
cg14436769	chr4	8442588	0.3697	0.2885	0.203	0.9	ACOX3	3.68
cg01911613	chr3	196325238	4.927	3.845	0.203	0.9		14.65
cg03909081	chr1	41218805	-0.4503	0.3515	0.203	0.9	NFYC	94.29
cg11905611	chr12	14720974	-1.296	1.012	0.203	0.9	PLBD1	31.33
cg17374034	chr15	39000613	-0.4954	0.3867	0.203	0.9		93.13
cg07468585	chr2	56192635	-0.3012	0.2351	0.203	0.9		93.24
cg15342873	chr18	47822224	-0.5568	0.4346	0.203	0.9		92.98
cg13152856	chr4	38691626	-0.3854	0.3008	0.203	0.9	KLF3	94.26
cg15396367	chr9	139972779	-0.8972	0.7003	0.203	0.9	UAP1L1	21.84
cg16853842	chr12	56390939	0.3659	0.2856	0.203	0.9	SUOX	4.68
cg22448677	chr13	26796711	0.1401	0.1094	0.203	0.9	RNF6	2.43
cg19902918	chr1	28586105	0.1236	0.09644	0.203	0.9	SESN2	1.94
cg09669411	chr16	4901503	-0.7191	0.5613	0.203	0.9	UBN1	89.61
cg03478719	chr9	126127116	0.4696	0.3665	0.203	0.9	CRB2	91.5
cg17237320	chr3	10053000	-0.4655	0.3634	0.203	0.9	LOC401052	5.83
cg09915978	chr12	6858533	0.8289	0.647	0.203	0.9	MLF2	88.84
cg14675404	chr19	3292224	3.574	2.79	0.203	0.9	BRUNOL5	78.5
cg05727155	chr2	208394989	-0.08931	0.06971	0.203	0.9	CREB1	2.21
cg17971065	chr11	65823400	-0.6122	0.4779	0.203	0.9	SF3B2	92.2
cg23549021	chrX	35937617	-1.183	0.9232	0.203	0.9	CXorf22	55.03
cg22758680	chr7	148846616	-0.4066	0.3174	0.203	0.9	ZNF398	93.12
cg00705730	chr2	106438120	1.149	0.8967	0.203	0.9	NCK2	58.08
cg21875156	chr5	145755663	-0.3423	0.2672	0.203	0.9		93.53
cg09247170	chr14	87616490	-0.6421	0.5012	0.203	0.9		8.73
cg11201751	chr16	85158047	-0.5554	0.4336	0.203	0.9		90.28
cg00257800	chr2	57938135	-0.8627	0.6735	0.203	0.9		88.4
cg24032752	chr3	50388670	0.4613	0.3601	0.203	0.9	TUSC4	5.2
cg20585645	chr10	62704289	0.6272	0.4896	0.203	0.9	RHOBTB1	4.08
cg06458904	chr7	36312573	-0.5662	0.442	0.203	0.9	EEPD1	90.05
cg11069470	chr7	149388394	-1.065	0.8315	0.203	0.9		30.31
cg00595212	chr18	11755774	-1.046	0.8168	0.203	0.9	GNAL	89.41
cg11991617	chr4	153512727	-1.204	0.9401	0.203	0.9		35.06
cg20065449	chr1	248307122	-0.6608	0.5158	0.203	0.9	OR2M5	89.87
cg16082695	chr11	133900846	-0.3476	0.2714	0.203	0.9	LOC100128239	92.67
cg24451653	chr10	104375165	-0.5852	0.4568	0.203	0.9	SUFU	80.39
cg08310476	chr2	196520760	-0.2852	0.2226	0.203	0.9	SLC39A10	94.51
cg09030187	chr1	205263738	-0.2983	0.2329	0.203	0.9		93.35
cg14282612	chr10	102046509	-0.2867	0.2238	0.203	0.9	BLOC1S2	5.51
cg13565575	chr12	48397568	0.1982	0.1547	0.203	0.9	COL2A1	3.44
cg09214955	chr7	139025759	0.6849	0.5346	0.203	0.9	C7orf55	8.57
cg05654278	chr3	52516335	-1.083	0.8457	0.203	0.9	NISCH	68.72
cg20702802	chr19	10823868	0.2406	0.1878	0.203	0.9	QTRT1	96.69
cg15627464	chr12	124985655	-1.456	1.137	0.203	0.9	NCOR2	60.17
cg17054759	chr22	49844102	-0.7347	0.5736	0.203	0.9		12.66
cg21101648	chr2	134548875	-1.997	1.559	0.203	0.9		68.53
cg04760426	chr1	8395517	-0.7425	0.5797	0.203	0.9	SLC45A1	84.15
cg21517309	chr22	40271313	-1.291	1.008	0.203	0.9	ENTHD1	91.12
cg15759873	chr2	46746934	-0.4055	0.3166	0.203	0.9	ATP6V1E2	93.27
cg17099889	chr12	49412140	-0.1849	0.1443	0.203	0.9	PRKAG1	4.88
cg09888229	chr1	8487494	-1.696	1.324	0.203	0.9	RERE	36.93
cg03259126	chr7	56029683	0.4039	0.3154	0.203	0.9		92.22
cg17724814	chr1	155881358	0.4602	0.3593	0.203	0.9	RIT1	3.22
cg00269033	chr16	4806079	-0.2622	0.2047	0.203	0.9	ZNF500	94.91
cg08496387	chr11	11862730	-1.225	0.9562	0.203	0.9	USP47	38.56
cg19898526	chr1	1275714	1.064	0.8308	0.203	0.9	DVL1	95.36
cg14312894	chr12	57171980	-0.3136	0.2448	0.203	0.9	HSD17B6	95.3
cg14592933	chr7	26416122	0.7151	0.5583	0.203	0.9		3.11
cg24299928	chr8	101572095	0.2222	0.1735	0.203	0.9	ANKRD46	2.37
cg11923920	chr4	176987009	3.638	2.84	0.203	0.9	WDR17	11.71
cg08433504	chr15	39872071	1.276	0.9965	0.203	0.9	THBS1	94.48
cg10635149	chr3	10670704	-0.2955	0.2307	0.203	0.9		93.3
cg26933504	chrX	154490503	-0.8927	0.6969	0.203	0.9	RAB39B	91.36
cg17586984	chr13	96329587	0.403	0.3147	0.203	0.9	DNAJC3	8.1
cg10776186	chr13	25875020	-1.241	0.9686	0.203	0.9	NUPL1	64.62
cg21252047	chr9	116419843	1.799	1.404	0.203	0.9		60.45
cg23048051	chr4	15706889	2.914	2.275	0.203	0.9	BST1	80.92
cg24669401	chr11	77222962	-2.61	2.038	0.203	0.9		68.21
cg26526897	chr6	33232433	0.5523	0.4312	0.203	0.9	VPS52	77.85
cg03185704	chr7	150020125	1.867	1.457	0.203	0.9	LRRC61	22.36
cg06187336	chr8	144513898	-1.313	1.025	0.203	0.9	MAFA	50.13
cg09707262	chr4	113438462	0.1871	0.1461	0.203	0.9	NEUROG2	3.81
cg09987517	chr6	33249087	-0.4113	0.3211	0.203	0.9	WDR46	93.41
cg12245912	chr11	3187491	0.3327	0.2598	0.203	0.9	OSBPL5	97.23
cg06401449	chr12	64798028	1.031	0.805	0.203	0.9	XPOT	5.65
cg13826666	chr9	136600241	-0.9678	0.7556	0.203	0.9	SARDH	85.43
cg03023465	chr11	131160689	-1.436	1.121	0.203	0.9		34.53
cg00770693	chr12	132932098	0.7238	0.5651	0.203	0.9		93.39
cg26627346	chr17	8090553	-0.1344	0.105	0.203	0.9		3.91
cg06074307	chr12	52216212	1.387	1.083	0.203	0.9	FIGNL2	91.27
cg23949542	chr5	179163030	-0.9268	0.7236	0.203	0.9	MAML1	90.97
cg09867656	chr1	76550508	-0.6809	0.5316	0.203	0.9	ST6GALNAC3	91.55
cg05848811	chr11	47270335	0.2775	0.2167	0.203	0.9	ACP2	3.69
cg21838329	chr15	81173075	-0.5363	0.4188	0.203	0.9	KIAA1199	87.74
cg11754374	chr11	131707651	-0.2205	0.1721	0.203	0.9	NTM	97.56
cg11068352	chr7	142761497	-0.3722	0.2907	0.203	0.9	OR6W1P	91.44
cg02470039	chr2	201729500	-0.2754	0.215	0.203	0.9	CLK1	4
cg22022988	chr7	48351495	-0.4306	0.3363	0.203	0.9	ABCA13	93.68
cg14574037	chr2	155553986	0.2432	0.1899	0.203	0.9	KCNJ3	4.51
cg14498291	chr11	94522077	-0.3895	0.3042	0.203	0.9	AMOTL1	92.75
cg21110711	chr7	1917587	-1.693	1.322	0.203	0.9	MAD1L1	85.01
cg09360501	chr19	22018958	0.1228	0.09589	0.203	0.9	ZNF43	2.79
cg12009516	chr19	45737880	-2.647	2.067	0.203	0.9	EXOC3L2	52.4
cg21497139	chr3	16852000	-0.7312	0.5709	0.203	0.9		91.58
cg08843756	chr11	63772049	0.4158	0.3247	0.203	0.9	MACROD1	90.83
cg17479718	chr7	55410964	-0.4698	0.3669	0.203	0.9		94.03
cg12965426	chr2	131863715	-0.9554	0.746	0.203	0.9	PLEKHB2	16.3
cg10600010	chr5	178054172	-0.07768	0.06066	0.203	0.9	CLK4	1.54
cg17293161	chr10	80141089	-1.167	0.9109	0.203	0.9		31.83
cg24001445	chr7	44163677	0.3942	0.3078	0.203	0.9	POLD2	5.21
cg04066115	chr4	140374523	-0.4785	0.3737	0.203	0.9	RAB33B	5.77
cg10788918	chr3	49142251	0.1604	0.1253	0.203	0.9	QARS	2.45
cg02890435	chr6	33130918	-0.6588	0.5145	0.203	0.9	COL11A2	87
cg03182113	chr19	50706874	0.5457	0.4261	0.203	0.9	MYH14	8.72
cg06537201	chr12	58330115	0.2729	0.2131	0.203	0.9		5.16
cg05783998	chr6	74295921	0.555	0.4334	0.203	0.9		6.58
cg12463703	chr3	127007401	-0.4796	0.3745	0.203	0.9		94.65
cg03410632	chr16	5034107	-1.055	0.824	0.203	0.9	SEC14L5	91.74
cg23071186	chr19	6669849	-2.98	2.327	0.203	0.9	TNFSF14	36.21
cg19840540	chr4	159593380	0.5495	0.4291	0.203	0.9	ETFDH	5.77
cg07213414	chr16	23153611	-0.6271	0.4897	0.203	0.9	USP31	89.59
cg12743470	chr14	74815085	-1.04	0.8119	0.203	0.9	C14orf115	60.08
cg19722671	chr8	1404197	0.5573	0.4352	0.203	0.9		89.56
cg14295482	chr19	2555717	-1.008	0.7873	0.203	0.9	GNG7	72.48
cg26394055	chr1	161184921	-0.7866	0.6143	0.203	0.9	FCER1G	9.82
cg16599526	chr5	56121952	-0.5299	0.4138	0.203	0.9	MAP3K1	90.99
cg08703718	chr15	68870475	0.2778	0.217	0.203	0.9	CORO2B	5.48
cg09667589	chr1	151400745	-1.177	0.919	0.203	0.9	POGZ	89.17
cg18302629	chr7	1921576	0.844	0.6591	0.203	0.9	MAD1L1	82.01
cg23889393	chr1	244988307	-1.324	1.034	0.203	0.9		89.72
cg13043177	chr5	169010744	0.4289	0.3349	0.203	0.9	CCDC99	1.76
cg25112826	chr5	60241636	-0.2124	0.1659	0.203	0.9	NDUFAF2	2.84
cg22508905	chr4	20529994	-1.533	1.197	0.203	0.9	MIR218-1	86.48
cg03712541	chr17	6947294	-0.1154	0.09011	0.203	0.9	SLC16A11	2.48
cg22775789	chr12	56694541	-1.146	0.8951	0.203	0.9	CS	80.66
cg11165001	chr8	1013392	-0.5702	0.4453	0.203	0.9		91.62
cg23889021	chr2	219264573	-0.9324	0.7282	0.203	0.9	CTDSP1	11.37
cg15455084	chr19	29281888	-4.213	3.29	0.203	0.9		81.68
cg22931604	chr3	129694392	0.3681	0.2874	0.203	0.9	TRH	4.07
cg06936946	chr13	23474069	0.4015	0.3135	0.203	0.9		92.71
cg22389147	chr6	169902378	0.7042	0.55	0.203	0.9	WDR27	88.34
cg06782676	chr3	121901383	-0.4148	0.3239	0.203	0.9	CASR	92.28
cg15434056	chr7	43909259	0.2286	0.1786	0.203	0.9	MRPS24	4.79
cg24343720	chr21	31539057	-0.6095	0.476	0.203	0.9	CLDN17	88.17
cg16211469	chr6	24423932	-1.145	0.8944	0.203	0.9	MRS2	88.44
cg26590744	chr2	177017389	-0.273	0.2132	0.203	0.9	HOXD4	5.58
cg20001775	chr13	39211186	-0.8471	0.6616	0.203	0.9		90.31
cg18064852	chr5	36690457	0.3253	0.2541	0.203	0.9		4.11
cg18432768	chr17	68100565	-0.5218	0.4075	0.203	0.9	KCNJ16	92.71
cg14158573	chr20	17549682	0.9155	0.715	0.203	0.9	DSTN	15.66
cg26726006	chr15	29210444	-1.427	1.114	0.203	0.9		60.07
cg23507024	chr3	14166481	0.4205	0.3284	0.203	0.9	TMEM43	5.03
cg15899297	chr7	734968	0.3414	0.2666	0.203	0.9	PRKAR1B	93.3
cg10239816	chr10	101190596	0.3351	0.2617	0.203	0.9	GOT1	3.83
cg25007705	chr1	21588799	-0.8468	0.6614	0.203	0.9	ECE1	23.04
cg24968964	chr11	134026755	0.5419	0.4232	0.203	0.9	NCAPD3	89.53
cg18450294	chr17	423235	0.2253	0.176	0.203	0.9	VPS53	96.34
ch.6.2574971F	chr6	134493128	0.4745	0.3706	0.203	0.9	SGK1	3.83
cg16222491	chr11	366375	-0.3895	0.3042	0.203	0.9		95.06
cg09552510	chr11	58980665	-0.6773	0.529	0.203	0.9	MPEG1	87.37
cg27513979	chr13	96743895	-0.06517	0.0509	0.203	0.9	HS6ST3	1.99
cg09170686	chr2	217309620	-0.6645	0.519	0.203	0.9	SMARCAL1	89.2
cg01614601	chr6	82461874	0.3737	0.2919	0.203	0.9	FAM46A	2.74
cg08370506	chr2	67793416	-0.5744	0.4486	0.203	0.9		92.79
cg25145687	chr11	1606664	-1.127	0.8799	0.203	0.9	HCCA2	21.84
cg25152411	chr6	166666078	0.4745	0.3706	0.203	0.9		96.58
cg08961450	chr8	66699054	-1.357	1.06	0.203	0.9	PDE7A	85.59
cg21975462	chr11	95032879	-1.325	1.035	0.203	0.9		83.62
cg06238409	chr3	168864101	-0.1212	0.09467	0.203	0.9	MECOM	3.13
cg26224785	chr3	147122315	-0.7517	0.5872	0.203	0.9	ZIC4	14.95
cg06638810	chr6	161695210	0.1653	0.1291	0.203	0.9	AGPAT4	3.38
cg05687865	chr8	12596210	-0.6598	0.5153	0.203	0.9	LONRF1	94.24
cg18689929	chr5	34005493	-1.733	1.354	0.203	0.9	AMACR	80.36
cg21880712	chr19	12299253	-0.9579	0.7482	0.203	0.9	ZNF136	88.12
cg25930962	chr15	44321561	-1.744	1.362	0.203	0.9	FRMD5	76.8
cg09443073	chrX	17879604	-0.3953	0.3088	0.203	0.9	RAI2	7.09
cg03704073	chr11	121960000	-0.7839	0.6123	0.203	0.9	LOC399959	91.74
cg17169566	chr4	150999923	-0.08413	0.06571	0.203	0.9	DCLK2	1.97
cg01083650	chr1	202858430	0.228	0.1781	0.203	0.9	RABIF	3.05
cg15771735	chr6	57614321	0.9423	0.7361	0.203	0.9		77.24
cg26157446	chr1	19664276	0.5672	0.443	0.203	0.9		86.72
cg06049177	chr8	30583924	0.9453	0.7384	0.203	0.9	GSR	79.32
cg01493016	chr4	25657403	0.3736	0.2918	0.203	0.9	SLC34A2	8.8
cg23247171	chr14	105649747	0.4146	0.3238	0.203	0.9		93.73
cg08045906	chr6	32120625	-0.8955	0.6995	0.203	0.9	PPT2	88.72
cg27513935	chr13	28552610	0.8678	0.6778	0.203	0.9	PRHOXNB	20.98
cg17373649	chr8	669578	-4.165	3.254	0.203	0.9	ERICH1	89.6
cg02487130	chr2	220349733	-0.4635	0.362	0.203	0.9	SPEG	7.85
cg19101630	chr7	100209537	0.2086	0.1629	0.203	0.9	MOSPD3	2.9
cg22399232	chr2	33824342	-0.1937	0.1513	0.203	0.9	FAM98A	2.83
cg25915307	chr22	50064736	-0.5544	0.4331	0.203	0.9		4.65
cg18324432	chr17	56306697	-0.8351	0.6523	0.203	0.9		57.19
cg05871582	chr8	648014	0.3116	0.2434	0.203	0.9	ERICH1	95.61
cg25189904	chr1	68299493	-1.272	0.9935	0.203	0.9	GNG12	55.58
cg22065664	chr6	49309491	-0.584	0.4562	0.203	0.9		92.17
cg02092785	chr6	13012998	0.4377	0.3419	0.203	0.9	PHACTR1	91.66
cg25203113	chr10	28860352	-0.6654	0.5197	0.203	0.9	WAC	93.86
cg12486510	chr2	196271934	-1.555	1.214	0.203	0.9		79.09
cg12800028	chr6	110300146	-0.9312	0.7274	0.203	0.9	GPR6	32.22
cg14206651	chr1	41658104	0.5237	0.4091	0.203	0.9	SCMH1	90.89
cg23476955	chr19	16308634	-0.08488	0.0663	0.203	0.9	AP1M1	1.87
cg23840338	chr12	102078642	-1.597	1.248	0.203	0.9	MYBPC1	86.87
cg25987564	chr4	6010075	-3.712	2.899	0.203	0.9		44
cg20248549	chr19	45033577	-1.115	0.8707	0.203	0.9	CEACAM20	86.29
cg25119002	chr20	60783405	-0.7192	0.5618	0.203	0.9		87.58
cg19247360	chr1	234509286	-0.0668	0.05219	0.203	0.9	C1orf31	1.71
cg16273664	chr3	185430333	-1.64	1.281	0.203	0.9	IGF2BP2	80.91
cg05346491	chr19	48917104	-0.7822	0.611	0.203	0.9	GRIN2D	53.78
cg11440940	chr19	8510764	0.2394	0.187	0.203	0.9	HNRNPM	3.81
cg17948986	chr13	50594404	-1.265	0.9878	0.203	0.9	KCNRG	87.15
cg13447454	chr1	167238585	-0.327	0.2555	0.203	0.9	POU2F1	93.61
cg15742468	chr6	151643632	-1.025	0.8009	0.203	0.9	AKAP12	87.48
cg19844653	chr5	133451294	-0.313	0.2445	0.203	0.9	TCF7	4
cg01508796	chr10	102132984	-0.166	0.1297	0.203	0.9	C10orf75	3.98
cg07460981	chr3	16271108	-1.29	1.008	0.203	0.9	GALNTL2	86.51
cg01889899	chr15	101922827	0.4827	0.3771	0.203	0.9	PCSK6	87.76
cg02611507	chr3	148804746	0.1891	0.1477	0.203	0.9	HLTF	96.81
cg06300880	chr3	119279147	-5.473	4.275	0.203	0.9	CD80	78.62
cg18018043	chr3	155462063	0.415	0.3242	0.203	0.9		5.4
cg19982221	chr6	159316196	-2.73	2.132	0.203	0.9		88.79
cg06118245	chr8	24293139	-0.872	0.6813	0.203	0.9		90.27
cg13986840	chr7	130132453	1.853	1.448	0.203	0.9	MEST	50.53
cg13661129	chr9	127269876	-0.6707	0.524	0.203	0.9	NR5A1	83.67
cg01808708	chr1	183484105	-0.5807	0.4537	0.203	0.9	SMG7	93.02
cg23969311	chr6	45387257	0.7392	0.5775	0.203	0.9	RUNX2	19.85
cg04108787	chr3	23650443	-0.4612	0.3603	0.203	0.9		90.41
cg13772932	chr22	32874978	-0.6445	0.5035	0.203	0.9	FBXO7	93.16
cg11949060	chr12	49726761	-1.474	1.152	0.203	0.9	C1QL4	43.51
cg17143843	chr1	209523730	-0.6909	0.5398	0.203	0.9		91.32
cg16240683	chr1	23697258	-0.5496	0.4294	0.203	0.9	C1orf213	92.24
cg12914362	chr10	35930479	0.261	0.2039	0.203	0.9	FZD8	4.58
cg02583589	chr3	19791456	-0.8035	0.6277	0.203	0.9		83.57
cg09182189	chr1	1709203	-0.6826	0.5333	0.203	0.9	NADK	25.81
cg26166854	chr6	6614447	1.553	1.213	0.203	0.9	LOC285780	80.25
cg24597466	chr1	232652356	-1.507	1.177	0.203	0.9	SIPA1L2	83.85
cg03120475	chr10	15411913	-0.9118	0.7124	0.203	0.9	FAM171A1	31.82
cg01093369	chr5	135335815	-1.821	1.423	0.203	0.9		88.26
cg11191979	chr1	2194050	-2.008	1.569	0.203	0.9	SKI	85.28
cg04509074	chr5	2754274	-0.1619	0.1265	0.203	0.9	C5orf38	3.13
cg17653969	chr1	229439834	-0.7429	0.5805	0.203	0.9	RAB4A	93.24
cg14881187	chr7	86784227	-1.571	1.228	0.204	0.9	DMTF1	84.5
ch.7.143447326F	chr7	143816393	0.7875	0.6153	0.204	0.9		11.69
cg15906692	chr17	79478715	0.332	0.2594	0.204	0.9	ACTG1	4.94
cg21086551	chr3	171241974	-0.8844	0.691	0.204	0.9		88.69
cg23128495	chr12	106254483	0.6649	0.5195	0.204	0.9		82.02
cg03072984	chr12	106979726	0.2555	0.1997	0.204	0.9	RFX4	4.15
cg17745392	chr19	51050258	-1.166	0.9109	0.204	0.9	LRRC4B	78.04
cg05315365	chr16	82096597	0.8882	0.694	0.204	0.9	HSD17B2	71.4
cg20155782	chr19	9521388	-0.9255	0.7231	0.204	0.9		89.2
cg26831566	chr1	20693014	-0.6164	0.4816	0.204	0.9		7.79
cg12743976	chr10	31892154	-0.08674	0.06778	0.204	0.9		2.29
cg14749678	chr3	46449636	0.6122	0.4783	0.204	0.9	CCRL2	83.9
cg22787191	chr1	245524769	1.173	0.9166	0.204	0.9	KIF26B	81.67
cg16644764	chr1	117210276	-0.08539	0.06672	0.204	0.9	IGSF3	2.61
cg09820865	chr10	123258563	-0.2091	0.1634	0.204	0.9	FGFR2	96.45
cg05088892	chr16	86029443	-1.826	1.427	0.204	0.9		49.57
cg01531409	chr14	60711269	-1.49	1.164	0.204	0.9	PPM1A	85.17
cg12484045	chr6	4136366	0.4972	0.3885	0.204	0.9	PECI	3.65
cg12506903	chr19	49866433	0.4023	0.3144	0.204	0.9	DKKL1	5.31
cg12640482	chr1	28905573	0.6886	0.5381	0.204	0.9	SNHG12	88.19
cg14394265	chr4	187637871	-0.3227	0.2522	0.204	0.9	FAT1	93.86
cg15328271	chr1	165513699	-0.8789	0.6867	0.204	0.9	LRRC52	84.82
cg02405003	chr4	146850277	-0.6473	0.5058	0.204	0.9	ZNF827	92.95
cg20423064	chr5	108166851	-1.803	1.409	0.204	0.9	FER	74.9
cg22023531	chr15	45314915	-2.455	1.919	0.204	0.9	SORD	42.69
cg11911550	chr5	39716771	-0.5687	0.4444	0.204	0.9		24.02
cg15713378	chr10	709839	1.604	1.254	0.204	0.9	DIP2C	89.74
cg23255320	chr14	33603572	-1.26	0.9846	0.204	0.9	NPAS3	88.13
cg00389976	chr18	30350977	-0.2303	0.1799	0.204	0.9	KLHL14	4
cg24487489	chr6	33384337	0.5466	0.4271	0.204	0.9	CUTA	89.35
cg07601747	chr3	174849894	1.503	1.175	0.204	0.9	NAALADL2	81.93
cg03935183	chr10	8100563	0.8154	0.6371	0.204	0.9	GATA3	85.23
cg08351105	chr2	28614671	0.1341	0.1048	0.204	0.9	FOSL2	2.55
cg09266979	chr1	22777744	-0.3238	0.253	0.204	0.9	ZBTB40	93.64
cg05150641	chr3	63805034	-1.117	0.8726	0.204	0.9	C3orf49	88.59
cg26573321	chr1	9711663	-0.454	0.3548	0.204	0.9	PIK3CD	6.07
cg23447519	chr4	11703376	-0.7116	0.5561	0.204	0.9		89.11
cg07924819	chr1	161736104	0.1688	0.1319	0.204	0.9	ATF6	3.26
cg15593269	chr1	33875964	0.353	0.2759	0.204	0.9		92.92
cg17775989	chr12	5566384	-1.136	0.8879	0.204	0.9	NTF3	25.34
cg03330302	chr2	26468406	0.225	0.1758	0.204	0.9	HADHA	4.56
cg14138312	chr9	6869699	0.3287	0.2569	0.204	0.9	KDM4C	90.94
cg00308594	chr2	222834541	1.1	0.8595	0.204	0.9		76.73
cg08041091	chr19	47633921	-0.2983	0.2331	0.204	0.9	SAE1	4.91
cg22328786	chr20	35491355	-0.168	0.1313	0.204	0.9	C20orf117	2.82
cg19462461	chr2	147776233	-0.7325	0.5724	0.204	0.9		91.79
cg21220387	chr1	116311749	-1.51	1.18	0.204	0.9	CASQ2	92.58
cg22917082	chrX	16804636	-0.1111	0.08679	0.204	0.9	CXorf15	1.86
cg04549583	chr2	12146219	-0.3959	0.3094	0.204	0.9		5.88
cg10787548	chr8	145064570	-0.1559	0.1219	0.204	0.9	GRINA	2.74
cg26805238	chr1	144931980	0.3368	0.2632	0.204	0.9	PDE4DIP	1.78
cg00919921	chr10	465584	1.167	0.9122	0.204	0.9	DIP2C	82.28
cg18145414	chr1	3080655	-0.319	0.2493	0.204	0.9	PRDM16	93.92
cg19382714	chr6	29624846	-0.8539	0.6674	0.204	0.9	MOG	82.48
cg16001323	chr4	100228660	-1.357	1.06	0.204	0.9	ADH1B	84.75
cg13609544	chr17	46664647	-1.314	1.027	0.204	0.9		68.46
cg10593047	chr2	232526667	-1.287	1.006	0.204	0.9		37.38
cg05368283	chr4	142558042	-0.104	0.08127	0.204	0.9	IL15	2.83
cg17450446	chr1	160002111	0.4679	0.3657	0.204	0.9	PIGM	6.64
cg01803810	chr17	73512319	-0.3161	0.2471	0.204	0.9	CASKIN2	5.27
cg01807241	chr4	3043527	-2.042	1.596	0.204	0.9		29.16
cg18438944	chr16	56672525	-0.1071	0.0837	0.204	0.9	MT1A	2.46
cg03347559	chr11	3225059	0.1303	0.1018	0.204	0.9		2.11
cg01282751	chr6	31600734	-0.7312	0.5715	0.204	0.9	BAT2	79.85
cg25714096	chr2	201829669	0.5311	0.4151	0.204	0.9	ORC2L	83.81
cg07701837	chr2	210516795	-1.201	0.9385	0.204	0.9	MAP2	89.62
cg13750949	chr14	105293957	-0.4201	0.3283	0.204	0.9		5.68
cg01555791	chr17	1012288	0.7602	0.5941	0.204	0.9	ABR	6.87
cg14569471	chr17	37763088	-0.1846	0.1443	0.204	0.9	NEUROD2	3.96
cg07283932	chr11	66887736	-0.2758	0.2156	0.204	0.9	KDM2A	5.94
cg08526209	chr3	139400319	-0.5741	0.4487	0.204	0.9		87.19
cg23487312	chr3	62401106	-1.045	0.817	0.204	0.9	CADPS	36.2
cg10409043	chr14	103570024	-0.6238	0.4876	0.204	0.9	C14orf73	9.28
cg20811347	chr2	10619271	1.258	0.9829	0.204	0.9		83
cg19606103	chr22	18324579	0.448	0.3502	0.204	0.9	MICAL3	92.85
cg19364083	chr19	54701023	-0.8317	0.6501	0.204	0.9		90.72
cg22723249	chr1	231490578	-1.211	0.9465	0.204	0.9		86.85
cg09059548	chr12	9066665	0.1175	0.09181	0.204	0.9	PHC1	2.11
cg15918587	chrX	145082826	-1.598	1.249	0.204	0.9	MIR891B	86.69
cg16766325	chr13	80912906	-0.4591	0.3588	0.204	0.9	SPRY2	14.13
cg12948771	chr14	24784787	0.767	0.5995	0.204	0.9	LTB4R	81.28
cg04480313	chr6	29455322	-0.5684	0.4443	0.204	0.9	MAS1L	89.14
cg00095677	chr17	3833739	-5.637	4.406	0.204	0.9	ATP2A3	78.72
ch.11.2495959R	chr11	120353050	0.8911	0.6965	0.204	0.9	ARHGEF12	10.42
cg13567792	chr10	45649288	-0.86	0.6722	0.204	0.9	LOC100133308	89.93
cg09490756	chr16	86665961	0.335	0.2619	0.204	0.9		95.83
cg02835823	chr16	85979060	-0.9746	0.7617	0.204	0.9		56.85
cg01248810	chr10	82103151	-0.9508	0.7432	0.204	0.9	DYDC1	90.16
cg01775930	chr1	116964975	-0.8618	0.6736	0.204	0.9		90.56
cg10645640	chr19	42189514	-1.406	1.099	0.204	0.9	CEACAM7	74.64
cg13343818	chr2	172951966	-0.3891	0.3041	0.204	0.9	DLX1	10.71
cg06977068	chr22	29469014	-0.06436	0.05031	0.204	0.9	KREMEN1	1.68
cg04957377	chr14	21507259	0.4278	0.3344	0.204	0.9		91.9
cg25485734	chr10	30981289	0.4611	0.3604	0.204	0.9		90.12
cg21868774	chr1	166134282	0.1044	0.08159	0.204	0.9	FAM78B	2.86
cg20071981	chr6	89823794	-0.4565	0.3568	0.204	0.9	SFRS13B	94.1
cg00577623	chrX	57934090	-0.9383	0.7334	0.204	0.9	ZXDA	85.24
cg24869601	chr6	10414350	-0.3017	0.2358	0.204	0.9	TFAP2A	3.16
cg07073705	chr3	195540083	0.298	0.2329	0.204	0.9	MUC4	93.88
cg03338933	chr15	77287345	0.6521	0.5097	0.204	0.9	PSTPIP1	10.1
cg24930197	chr3	41240705	-0.08188	0.064	0.204	0.9	CTNNB1	2.13
cg25388404	chr1	160370113	0.1982	0.1549	0.204	0.9	VANGL2	2.76
cg17736336	chr5	148788401	0.555	0.4338	0.204	0.9	LOC728264	87.1
cg17892401	chr7	32529540	0.181	0.1415	0.204	0.9	LSM5	3.64
cg21917349	chr15	29213860	0.9356	0.7313	0.204	0.9	APBA2	68.14
cg09643139	chr8	59746288	-1.339	1.046	0.204	0.9	TOX	87.19
cg22190438	chr17	42733976	-0.151	0.1181	0.204	0.9	C17orf104	2.24
cg12615934	chrX	13338875	-0.5528	0.4321	0.204	0.9	ATXN3L	91.26
cg21209022	chr7	71217765	-1.078	0.8427	0.204	0.9		49.47
cg27255454	chr16	1841732	-0.2407	0.1881	0.204	0.9	IGFALS	97.92
cg20153768	chr6	26123228	0.1445	0.1129	0.204	0.9	HIST1H2AC	2.91
cg07389870	chr1	110930567	-0.9369	0.7324	0.204	0.9	SLC16A4	89.28
cg24127874	chr2	239149859	-0.2113	0.1651	0.204	0.9	HES6	3.76
cg11776809	chr4	68411397	0.2624	0.2051	0.204	0.9	CENPC1	1.99
cg22777020	chr22	31556080	-0.1933	0.1511	0.204	0.9	RNF185	4.05
cg25987194	chr7	107301566	0.228	0.1782	0.204	0.9	SLC26A4	3.63
cg07865580	chrX	47518238	1.229	0.9604	0.204	0.9	LOC100133957	22.49
cg04999352	chr11	63304614	1.443	1.128	0.204	0.9	RARRES3	56.28
cg20221381	chr7	857981	-0.9524	0.7444	0.204	0.9	UNC84A	90
cg17057218	chr18	77183423	-0.2817	0.2202	0.204	0.9	NFATC1	96.49
cg01517968	chr12	52348879	-0.3477	0.2718	0.204	0.9	ACVR1B	5.56
cg24501299	chr6	108458569	-1.511	1.181	0.204	0.9		86.42
cg20768399	chr1	38020399	1.111	0.8686	0.204	0.9	SNIP1	74.02
cg04559159	chr8	99165228	1.899	1.484	0.204	0.9	POP1	92.11
cg10338518	chr4	87895137	-1.169	0.9141	0.204	0.9	AFF1	45.89
cg07213181	chr2	238794837	-0.3082	0.2409	0.204	0.9	RAMP1	93.81
cg15928016	chr10	94064371	-1.439	1.125	0.204	0.9	MARCH5	87.38
cg26175971	chr2	219647167	-0.3272	0.2558	0.204	0.9	CYP27A1	7.6
cg02733918	chr20	47801453	1.012	0.7912	0.204	0.9	STAU1	82.34
cg05483571	chr17	77901224	0.8721	0.6818	0.204	0.9		82.8
cg08092111	chr8	55534103	-0.7558	0.5908	0.204	0.9	RP1	81.44
cg14457472	chr13	113629317	-0.7317	0.572	0.204	0.9	MCF2L	89.42
cg20741844	chr5	180670992	-0.7551	0.5903	0.204	0.9	GNB2L1	3.64
cg03853798	chr19	1578250	-0.318	0.2486	0.204	0.9	MBD3	94.54
cg06802641	chr1	1267252	-0.1971	0.1541	0.204	0.9	TAS1R3	97.66
cg26279282	chr11	18481032	-0.4894	0.3826	0.204	0.9	LDHAL6A	89.87
cg06748476	chr15	77962173	-0.6376	0.4985	0.204	0.9		86.96
cg13924635	chr1	1168432	-0.8436	0.6595	0.204	0.9	SDF4	97.09
cg09934399	chr19	13858064	-0.558	0.4362	0.204	0.9	CCDC130	91.25
cg27099262	chr12	20263199	-0.6474	0.5062	0.204	0.9		91.83
cg13598528	chr15	34394035	0.1611	0.1259	0.204	0.9	C15orf24	3.56
cg00510948	chr19	2730590	-0.6285	0.4913	0.204	0.9		87.63
cg11825652	chr7	116139367	-0.8078	0.6315	0.204	0.9	CAV2	41.75
cg19557190	chr5	56469727	-0.1011	0.07903	0.204	0.9	GPBP1	2.04
cg11398452	chr10	118896755	0.3629	0.2837	0.204	0.9	VAX1	1.56
cg00026104	chr16	85855299	-0.2679	0.2095	0.204	0.9		5.62
cg02162462	chr2	42795925	-0.135	0.1055	0.204	0.9	MTA3	3.18
cg17570188	chr5	33985937	0.7422	0.5802	0.204	0.9	SLC45A2	69.82
cg23393800	chr15	40726197	-0.261	0.204	0.204	0.9		94.26
cg18950940	chr6	29580896	-0.307	0.24	0.204	0.9	GABBR1	92.59
cg01557547	chr3	157823089	-0.1344	0.1051	0.204	0.9	SHOX2	3.66
cg24525763	chr10	135075002	-0.5692	0.445	0.204	0.9		13.35
cg01254555	chr6	112575212	-0.1699	0.1329	0.204	0.9	LAMA4	3.76
cg14364186	chr9	135619500	-1.092	0.8535	0.204	0.9	C9orf98	76.53
cg17147885	chr3	27395329	-2.028	1.585	0.204	0.9	NEK10	87.57
cg14143435	chr8	28747839	-0.07346	0.05744	0.204	0.9	HMBOX1	1.46
cg24128593	chr6	151712759	-0.08998	0.07035	0.204	0.9	ZBTB2	2.08
cg17513182	chr1	153894941	-0.3267	0.2555	0.204	0.9	GATAD2B	5.66
cg00767116	chr13	111340409	-1.279	0.9999	0.204	0.9	CARS2	88.76
cg13077031	chr6	15266782	1.495	1.169	0.204	0.9	JARID2	25.39
cg23528488	chr4	85818121	-1.496	1.17	0.204	0.9	WDFY3	87.05
cg26201579	chr6	74171602	0.2546	0.199	0.204	0.9	MTO1	3.05
cg22548790	chr4	87511439	-0.8345	0.6525	0.204	0.9		91.96
cg17182464	chr12	9323156	0.6146	0.4806	0.204	0.9	PZP	82.18
cg24859158	chr1	26605913	-0.6844	0.5351	0.204	0.9	SH3BGRL3	16.94
cg03725130	chr19	16435500	0.2662	0.2081	0.204	0.9	KLF2	1.83
cg14274542	chr9	137693053	-0.7257	0.5674	0.204	0.9	COL5A1	72.57
cg04624110	chr20	13976093	-0.2413	0.1887	0.204	0.9	MACROD2	3.44
cg02383674	chr7	2087819	-0.7679	0.6004	0.204	0.9	MAD1L1	92.44
cg17779764	chr5	159685142	0.5319	0.4158	0.204	0.9	CCNJL	90.02
cg21948783	chr12	49372474	0.5449	0.4261	0.204	0.9	WNT1	18.63
cg00478599	chr13	78272443	-0.114	0.08917	0.204	0.9	SLAIN1	2.01
cg04846962	chr1	235530554	0.2766	0.2163	0.204	0.9	TBCE	4.58
cg04709306	chr5	75703329	-1.418	1.109	0.204	0.9	IQGAP2	78.36
cg14981960	chr1	68607289	-1.269	0.9922	0.204	0.9	GPR177	85.79
cg14424295	chr9	3527075	0.2444	0.1911	0.204	0.9	RFX3	4.58
cg26954671	chr8	22223465	-0.4465	0.3491	0.204	0.9	SLC39A14	92.17
cg09628601	chr19	47523630	-0.1156	0.09037	0.204	0.9	NPAS1	3
cg10365670	chr11	62446737	0.08907	0.06964	0.204	0.9	UBXN1	2.05
cg20339230	chr15	92937360	0.7649	0.5981	0.204	0.9	ST8SIA2	6.48
cg19469189	chr11	128781035	-0.3595	0.2811	0.204	0.9	KCNJ5	93.15
cg21554139	chr14	102094597	-0.5735	0.4484	0.204	0.9		8.57
cg23208850	chr6	351116	-0.8192	0.6406	0.204	0.9	DUSP22	91.55
cg00481227	chr20	36322069	-1.203	0.9406	0.204	0.9	CTNNBL1	33.97
cg24744557	chr12	322649	-1.149	0.8988	0.204	0.9	SLC6A12	42.89
cg18371836	chr10	122553700	-0.5496	0.4297	0.204	0.9		91.56
cg26554494	chr1	219346607	-1.428	1.116	0.204	0.9	LYPLAL1	88.54
cg27056270	chr7	105279549	-0.5796	0.4532	0.204	0.9	ATXN7L1	90.48
cg22040815	chr15	66161519	-0.339	0.2651	0.204	0.9	RAB11A	5.98
cg26522585	chr19	661747	0.5452	0.4263	0.204	0.9	RNF126	5.21
cg01931502	chr1	161284176	-0.4122	0.3223	0.204	0.9	SDHC	18
cg06205746	chr13	114087393	1.178	0.921	0.204	0.9	ADPRHL1	83.84
cg02405476	chr20	44441818	-0.5739	0.4488	0.204	0.9	UBE2C	19.22
cg23651614	chr4	39639327	-0.2321	0.1815	0.204	0.9	C4orf34	4.65
cg12421536	chr1	51426414	-0.6559	0.5129	0.204	0.9	FAF1	12.5
cg22075924	chr1	78005352	0.6208	0.4855	0.204	0.9	AK5	84.46
cg19290410	chr12	114847438	0.1847	0.1444	0.204	0.9	TBX5	3.26
cg22425466	chr9	140115987	-0.8214	0.6423	0.204	0.9	RNF208	78.07
cg07206202	chr6	28297279	-0.3537	0.2765	0.204	0.9	ZNF323	93.8
cg00123181	chr6	31832796	-0.4129	0.3229	0.204	0.9	SLC44A4	92.01
cg13148085	chr17	65242711	-0.6963	0.5445	0.204	0.9	HELZ	20.51
cg14412023	chr7	121555135	-0.3244	0.2536	0.204	0.9	PTPRZ1	93.94
cg24269863	chr2	242027434	0.282	0.2205	0.204	0.9	MTERFD2	94.6
cg22654039	chr20	11871282	0.09891	0.07734	0.204	0.9	BTBD3	2.09
cg23182783	chr7	2195801	-0.6363	0.4976	0.204	0.9	MAD1L1	97.9
cg20792744	chr15	44723502	-0.8361	0.6538	0.204	0.9	CTDSPL2	81.28
cg13934553	chr1	6530615	-0.191	0.1494	0.204	0.9	PLEKHG5	98.63
cg26169081	chr10	12648338	1.047	0.8189	0.204	0.9	CAMK1D	52.29
cg16134430	chr21	34636155	-0.2913	0.2278	0.204	0.9	IFNAR2	94.31
cg02901606	chr21	46374519	0.3803	0.2974	0.204	0.9	C21orf70	92.06
cg24176678	chr20	61148218	0.4265	0.3335	0.204	0.9	C20orf166	3.71
cg27418895	chr2	24272716	-0.2789	0.2181	0.204	0.9	FKBP1B	4.08
cg14358088	chr6	2063957	-1.345	1.052	0.204	0.9	GMDS	81.02
cg01141339	chr5	72530198	-0.2021	0.158	0.204	0.9		3.89
cg24160381	chr16	611177	-0.9368	0.7326	0.204	0.9	C16orf11	49.63
cg05526731	chr17	185263	-0.5092	0.3982	0.204	0.9	RPH3AL	97.12
cg25958716	chr2	191079856	-0.3128	0.2446	0.204	0.9	HIBCH	94.51
cg07945335	chr17	41924478	0.7189	0.5622	0.204	0.9	CD300LG	10.58
cg15840462	chr1	969744	0.8519	0.6662	0.204	0.9	AGRN	6.15
cg14170043	chr2	59203693	-0.8625	0.6745	0.204	0.9		91.13
cg23848541	chr22	30722865	-0.104	0.08129	0.204	0.9	TBC1D10A	2.19
cg00769072	chr9	5629304	0.7874	0.6158	0.204	0.9	KIAA1432	4.29
cg00947859	chr21	46067411	-0.7623	0.5962	0.204	0.9	KRTAP10-11	66.58
cg16363213	chr16	87252497	0.618	0.4833	0.204	0.9		81.14
cg20333869	chr7	151169370	-0.5134	0.4015	0.204	0.9	RHEB	92.25
cg12532966	chr5	178854202	-1.258	0.9841	0.204	0.9		68.69
cg21694349	chr7	100184161	0.2818	0.2204	0.204	0.9	FBXO24	4.19
cg21330071	chr3	128779277	-0.9046	0.7074	0.204	0.9	GP9	80.03
cg17209267	chr5	172674513	-0.8734	0.6831	0.204	0.9		25.21
cg11856949	chr10	106399075	-0.4896	0.3829	0.204	0.9		11.67
cg02832697	chr4	154126481	-0.9187	0.7185	0.204	0.9	TRIM2	22.8
cg13521940	chr21	36262239	0.3594	0.2811	0.204	0.9	RUNX1	3.7
cg06216640	chr4	77640141	-0.4115	0.3218	0.204	0.9	SHROOM3	92.15
cg07196124	chr7	107220372	0.3436	0.2687	0.204	0.9	BCAP29	4.91
cg15836912	chr1	160924914	-0.5396	0.422	0.204	0.9	ITLN2	87.26
cg07875993	chr4	79096535	0.5951	0.4654	0.204	0.9	FRAS1	86.98
cg04293180	chr8	144700367	1.264	0.9882	0.204	0.9	TSTA3	7.58
cg22885332	chr5	139034002	-0.8778	0.6865	0.204	0.9	CXXC5	57.89
cg12618251	chr2	202899058	0.5478	0.4284	0.204	0.9	FZD7	5.18
cg19295951	chr15	45421998	-0.2243	0.1755	0.204	0.9	DUOX1	2.49
cg03736781	chr7	158784655	-1.419	1.11	0.204	0.9		47.73
cg02975463	chr2	45178953	-1.149	0.8988	0.204	0.9		24.13
cg14906455	chr17	2628088	0.8175	0.6393	0.204	0.9		4.54
cg27206345	chr17	40925432	0.07973	0.06236	0.204	0.9	VPS25	1.36
cg08048987	chr19	918617	0.626	0.4896	0.204	0.9	KISS1R	5.9
cg06769989	chr5	115929014	-1.19	0.9307	0.204	0.9		88.72
cg09976981	chr22	43564007	0.351	0.2745	0.204	0.9	TTLL12	93.71
cg24594454	chr1	13839128	-0.7408	0.5794	0.204	0.9		12.51
cg06428742	chr16	18994943	1.711	1.338	0.204	0.9	TMC7	70.92
cg19422140	chr7	28714853	-1.13	0.884	0.204	0.9	CREB5	92.52
cg03593550	chr19	54485404	-0.9027	0.706	0.204	0.9	CACNG8	5.11
cg14036627	chr6	31148657	2.569	2.009	0.204	0.9		51.4
cg07865517	chr14	65170569	0.1637	0.128	0.204	0.9	PLEKHG3	3.51
cg15979150	chr14	75535757	-0.6152	0.4812	0.204	0.9	FAM164C	10.07
cg08617160	chr19	345312	2.15	1.682	0.204	0.9	MIER2	43.75
cg08347734	chr13	44718287	-0.3712	0.2904	0.204	0.9		93.37
cg09454560	chr6	40554865	-0.3238	0.2532	0.204	0.9	LRFN2	5.79
cg04208124	chr11	62272972	-0.9444	0.7387	0.204	0.9	AHNAK	84.76
cg08250135	chr6	46270939	-0.2745	0.2147	0.204	0.9	RCAN2	94.25
cg06553422	chr19	15560234	-0.07201	0.05633	0.204	0.9	WIZ	1.8
cg11348335	chr6	32939525	0.2832	0.2215	0.204	0.9	BRD2	2.94
cg01021484	chr1	173379803	0.7254	0.5674	0.204	0.9		79.83
cg04845579	chr8	70378673	-1.42	1.111	0.204	0.9	SULF1	19.45
cg23993660	chr1	20959826	0.2607	0.2039	0.204	0.9	PINK1	5.4
cg19646204	chr12	9833145	-1.292	1.01	0.204	0.9	CLEC2D	88.47
cg00586527	chr10	129949058	-1.099	0.8596	0.204	0.9		82.53
cg06118217	chr2	240100998	-0.5159	0.4036	0.204	0.9	HDAC4	86.29
cg23545828	chr10	125454530	-0.7104	0.5556	0.204	0.9	GPR26	91.24
cg00788699	chr1	3680420	-1.033	0.808	0.204	0.9	CCDC27	77.72
cg02075296	chr5	98104747	-0.1637	0.1281	0.204	0.9	RGMB	2.89
cg27260891	chr11	70028721	-0.7734	0.6049	0.204	0.9	ANO1	83.61
cg13927454	chr9	90798982	-0.2695	0.2108	0.204	0.9		94.68
cg03678146	chr7	2972392	-0.4216	0.3297	0.204	0.9	CARD11	97.37
cg22673542	chr1	248758128	-2.43	1.901	0.204	0.9	OR2T10	85.25
cg19015582	chr11	75946767	0.248	0.194	0.204	0.9		3.28
cg04406898	chr4	2263822	-0.1164	0.09105	0.204	0.9	MXD4	1.56
cg24651265	chr10	6962135	0.08904	0.06965	0.204	0.9		2.23
cg03328571	chr2	170214803	-0.3993	0.3124	0.204	0.9	LRP2	93.01
cg18081393	chr17	733750	0.6417	0.502	0.204	0.9	NXN	87.55
cg19807286	chr5	174680743	-0.3987	0.3119	0.204	0.9		91.16
cg26794885	chr8	12908302	-1.712	1.339	0.204	0.9		73.56
cg23084922	chr7	66386489	-0.08504	0.06652	0.204	0.9	C7orf42	1.94
cg25943876	chr13	50422495	-1.176	0.92	0.204	0.9		32.8
cg25973445	chr7	20167745	-0.9415	0.7365	0.204	0.9		91.63
cg04350913	chr3	192126584	0.3007	0.2352	0.204	0.9	FGF12	6.79
cg24555670	chr8	18244502	-0.6865	0.537	0.204	0.9		92.36
cg23049142	chr5	3386533	-1.058	0.8277	0.204	0.9		87.7
cg12158124	chr2	99101253	-1.07	0.8372	0.204	0.9	INPP4A	88.69
cg08046030	chr6	89497751	-0.9215	0.7208	0.204	0.9	RNGTT	92.25
cg12141747	chr11	69628171	-0.8059	0.6304	0.204	0.9	FGF3	78.85
cg03690889	chr16	79620699	-1.212	0.9477	0.204	0.9		89.54
cg01186835	chr6	26569014	0.2059	0.1611	0.204	0.9		3.32
cg14417468	chr11	78498035	-0.1275	0.09974	0.204	0.9	ODZ4	97.66
cg03782453	chr4	7043935	-0.7393	0.5784	0.204	0.9	CCDC96	18.49
cg01966277	chr7	82435009	-1.875	1.467	0.204	0.9	PCLO	47.9
cg21243351	chr12	66148476	-0.4573	0.3578	0.204	0.9		92.56
cg08292112	chr4	39699959	-0.07998	0.06257	0.204	0.9	UBE2K	1.6
cg18281439	chr10	134662025	-0.411	0.3216	0.204	0.9		8.05
cg05407909	chr12	131303016	1.217	0.9518	0.204	0.9	STX2	43.48
cg12424694	chr21	46351920	0.2944	0.2303	0.204	0.9		4.11
cg16642791	chr16	54966471	-0.3403	0.2662	0.204	0.9	IRX5	3.97
cg15705865	chr2	900218	-1.789	1.399	0.204	0.9		38.99
cg01573859	chr5	145483944	-0.4109	0.3215	0.204	0.9	PLAC8L1	93.29
cg13899293	chr4	79175365	-0.5629	0.4403	0.204	0.9	FRAS1	92.66
cg03440989	chr17	40155391	0.4317	0.3378	0.204	0.9	DNAJC7	90.43
cg14835981	chr7	752715	1.485	1.162	0.204	0.9	PRKAR1B	48.48
cg21943376	chr11	118800953	0.08178	0.06398	0.204	0.9		1.95
cg11019296	chr3	46874897	0.5359	0.4193	0.204	0.9	PRSS42	88.24
cg03631743	chr11	68519694	0.1177	0.09207	0.204	0.9	MTL5	97.46
cg09903872	chr7	157129451	0.5297	0.4144	0.204	0.9	DNAJB6	6.37
cg00074379	chr1	154245288	0.8317	0.6507	0.204	0.9	HAX1	13.7
cg01664325	chr6	135572024	0.3055	0.239	0.204	0.9		92.96
cg26308818	chr1	166962376	-1.352	1.058	0.204	0.9	MAEL	88.03
cg07592944	chr13	114258275	-1.27	0.994	0.204	0.9	TFDP1	82.63
cg26783464	chr1	145549064	-0.0857	0.06705	0.204	0.9	ANKRD35	2.14
cg18944451	chr2	177023716	-0.2347	0.1836	0.204	0.9		4.91
cg24107453	chr1	7720977	-0.6541	0.5117	0.204	0.9	CAMTA1	88.61
cg05674354	chr5	114884044	-1.725	1.35	0.204	0.9		75.98
cg23498106	chr2	208280643	-1.124	0.8793	0.204	0.9		89.6
cg06559575	chr12	53490352	-0.9484	0.742	0.204	0.9	IGFBP6	58.62
cg01439753	chr16	81726721	0.3681	0.288	0.204	0.9	CMIP	93.45
cg07881171	chr3	72988159	0.3295	0.2578	0.204	0.9	GXYLT2	4.02
cg18156686	chr10	134893401	-0.5086	0.398	0.204	0.9		91.63
cg05538980	chr8	41581845	0.5719	0.4475	0.204	0.9	ANK1	84.93
cg14741685	chr6	74098812	0.1838	0.1438	0.204	0.9		1.77
cg01390082	chr15	85365662	-1.143	0.8941	0.204	0.9	ALPK3	84.82
cg24961795	chr20	39769764	1.184	0.9268	0.204	0.9	PLCG1	75.72
cg07362278	chr19	45737011	-0.6981	0.5462	0.204	0.9	EXOC3L2	77.63
cg04159993	chr14	75348294	-0.3543	0.2772	0.204	0.9	DLST	6.49
cg24711774	chr7	63643958	-1.347	1.054	0.204	0.9		67.38
cg11651961	chr2	54197711	0.654	0.5117	0.204	0.9	PSME4	9.6
cg26315244	chr1	92416320	-0.8395	0.6569	0.204	0.9	BRDT	88.03
cg21680474	chr1	28463306	-0.2841	0.2223	0.204	0.9		93.65
cg22890950	chr10	122216135	0.9877	0.7728	0.204	0.9	PPAPDC1A	5.84
cg26886909	chr1	111859751	-0.2892	0.2263	0.204	0.9	CHIA	93.91
cg08578216	chr8	22735478	-0.4403	0.3445	0.204	0.9	PEBP4	5.1
cg27424741	chr16	67260890	0.3203	0.2506	0.204	0.9	LRRC29	5.04
cg27646908	chr12	72332608	-0.3028	0.2369	0.204	0.9	TPH2	4.91
cg17002316	chr1	156750940	0.3744	0.2929	0.204	0.9	PRCC	92.41
cg26598348	chr16	875626	-1.005	0.7864	0.204	0.9		87.17
cg03052970	chr17	64961530	-0.4288	0.3355	0.204	0.9	CACNG4	5.32
cg07129803	chr16	88370583	0.9844	0.7703	0.204	0.9		79.21
cg12580156	chr10	112588051	0.7537	0.5898	0.204	0.9	RBM20	86.56
cg26144909	chr5	2262036	2.082	1.629	0.204	0.9		54.08
cg16597079	chr6	42385637	1.136	0.8892	0.204	0.9	TRERF1	25.36
cg11854493	chr1	2429996	-0.8581	0.6714	0.204	0.9	PLCH2	75.55
cg26560110	chr6	28603161	0.2547	0.1993	0.204	0.9		3.38
cg04851702	chr16	81528974	-0.9526	0.7454	0.204	0.9	CMIP	21.27
cg14893473	chr12	100041071	-0.7876	0.6163	0.204	0.9	ANKS1B	90.32
cg04089693	chr2	2893609	-0.3968	0.3105	0.204	0.9		92.44
cg11604216	chr8	124031034	-0.2864	0.2241	0.204	0.9	DERL1	94.77
cg17121205	chr19	44009353	-1.454	1.138	0.204	0.9	PHLDB3	73.14
cg22727231	chr12	67460034	-1.083	0.8476	0.204	0.9		91.27
cg00466492	chr19	7991731	-0.8738	0.6838	0.204	0.9	TIMM44	85.86
cg12372547	chr15	57128280	-1.726	1.351	0.204	0.9		85.09
cg11513943	chr17	48450624	0.1286	0.1006	0.204	0.9	EME1	2.09
cg03508643	chr3	100428398	0.09152	0.07161	0.204	0.9	TFG	2.12
cg07810961	chr5	139927271	-0.07496	0.05866	0.204	0.9	EIF4EBP3	1.33
cg15993873	chr15	44719935	0.3597	0.2815	0.204	0.9	CTDSPL2	3.54
cg20957095	chr11	58345705	0.4381	0.3428	0.204	0.9	ZFP91	7.19
cg02987984	chr7	101457447	0.6857	0.5366	0.204	0.9		3.99
cg05864140	chr2	220196530	-0.6689	0.5235	0.204	0.9	RESP18	7.18
cg08123106	chr8	810937	0.555	0.4344	0.204	0.9		79.82
cg23017573	chr10	22932452	-0.5491	0.4297	0.204	0.9	PIP4K2A	91.97
cg03061435	chr1	205537833	-0.7789	0.6095	0.204	0.9	MFSD4	7.05
cg14463748	chr2	96971527	0.2542	0.199	0.204	0.9	SNRNP200	5.52
cg03116938	chr1	242030232	-1.421	1.112	0.204	0.9	EXO1	87.43
cg15237937	chr2	29148854	-0.8237	0.6446	0.204	0.9	SNORD53	93.88
cg25295825	chr2	237489920	-0.6457	0.5053	0.204	0.9	CXCR7	91.67
cg24150172	chr8	55372111	-0.1079	0.08447	0.204	0.9	SOX17	2.5
cg03371199	chr13	97646639	1.763	1.38	0.204	0.9	OXGR1	4.77
cg11521404	chr13	20735532	-0.09962	0.07796	0.204	0.9	GJA3	2.01
cg23290969	chr17	7589272	0.1518	0.1188	0.204	0.9	TP53	2.91
cg07644740	chr13	19271448	0.8679	0.6792	0.204	0.9		84.42
cg20072162	chr11	9860910	-1.036	0.8107	0.204	0.9	SBF2	90.48
cg26894311	chr10	104153930	-0.5547	0.4341	0.204	0.9	NFKB2	9.04
cg15612424	chr11	61735480	0.4965	0.3886	0.204	0.9	FTH1	4.87
cg08408432	chr5	35430306	-0.2982	0.2334	0.204	0.9		94.81
cg01774835	chr13	37016876	-0.8506	0.6656	0.204	0.9	CCNA1	90.75
cg13213997	chr7	99724781	-0.2352	0.1841	0.204	0.9	MBLAC1	4.08
cg10923313	chr14	99943086	-1.624	1.271	0.204	0.9	SETD3	80.26
cg17295878	chr17	77924665	-2.199	1.721	0.204	0.9	TBC1D16	13.16
cg07878514	chr20	20351097	-1.01	0.7906	0.204	0.9	INSM1	22.6
cg18851688	chr12	113859440	-0.6216	0.4865	0.204	0.9	SDSL	91.26
cg07474682	chr16	89573562	0.31	0.2426	0.204	0.9	SPG7	4.44
cg17516571	chr8	49584227	-0.9065	0.7094	0.204	0.9		83.97
cg17649815	chr2	233201361	0.6627	0.5186	0.204	0.9	DIS3L2	87.63
cg08388111	chr10	74032820	-0.1216	0.09517	0.204	0.9	DDIT4	2.52
cg02152286	chr12	43380535	-1.371	1.073	0.204	0.9		87.34
cg27066319	chr12	56392003	-0.4773	0.3735	0.204	0.9	SUOX	91.42
cg15234297	chr19	50143472	-0.1054	0.08247	0.204	0.9	RRAS	2.38
cg10827226	chr1	20977640	0.3601	0.2818	0.204	0.9	PINK1	92.98
cg10145449	chr8	145101671	-0.2917	0.2283	0.204	0.9	SPATC1	97.26
cg08494812	chr2	9983427	0.1285	0.1005	0.204	0.9	TAF1B	2.78
cg02286847	chr17	39968564	-0.1158	0.09064	0.204	0.9	FKBP10	2.57
cg12214366	chr4	80977132	-1.795	1.405	0.204	0.9	ANTXR2	82.54
cg21397540	chr1	247537159	-2.986	2.337	0.204	0.9		41.98
cg13958614	chr5	72744196	0.6191	0.4845	0.204	0.9	FOXD1	8.19
cg00234370	chr1	36021674	-0.6367	0.4983	0.204	0.9	KIAA0319L	90.59
cg13647309	chr5	68473620	-0.5501	0.4305	0.204	0.9	CCNB1	91.76
cg04076535	chr6	32045323	0.5113	0.4002	0.204	0.9	TNXB	87.34
cg14552732	chr2	3131372	0.7344	0.5747	0.204	0.9		87.85
cg03223126	chr12	111471192	-0.1423	0.1114	0.204	0.9	CUX2	2.63
cg22879105	chr10	12238376	0.06975	0.05459	0.204	0.9	CDC123	1.8
cg15288179	chr5	32585739	-0.05817	0.04553	0.204	0.9	SUB1	1.26
cg14405439	chr10	134845875	-0.4421	0.346	0.204	0.9		93.92
cg06813695	chr11	92045318	-0.7764	0.6076	0.204	0.9		88.48
cg11369993	chrX	37545418	0.8506	0.6657	0.204	0.9	XK	26.64
cg25131461	chr22	40770372	0.312	0.2442	0.204	0.9	SGSM3	92.77
cg07504040	chr1	236925965	-1.331	1.042	0.204	0.9	ACTN2	72.93
cg16673929	chr19	13134830	-0.4455	0.3487	0.204	0.9	NFIX	6.08
cg09729598	chr5	31193494	-1.013	0.7927	0.204	0.9	CDH6	22.37
cg09848074	chr7	139172610	-0.9939	0.7779	0.204	0.9		24.98
cg19419054	chr6	39779548	-2.872	2.248	0.204	0.9	DAAM2	83.41
cg00119117	chr20	20349621	0.725	0.5674	0.204	0.9	INSM1	6.65
cg20521963	chr3	154651783	-0.9269	0.7255	0.204	0.9		89.05
cg25763393	chr19	52956832	-0.1941	0.1519	0.204	0.9	ZNF578	1.93
cg17221856	chr5	180396891	-3.799	2.973	0.204	0.9		86.38
cg03144643	chr16	19078864	0.1185	0.09275	0.204	0.9	COQ7	3.1
cg02158038	chr3	194319931	0.317	0.2481	0.204	0.9	TMEM44	92.03
cg09249682	chr7	17338253	-0.2068	0.1619	0.204	0.9	AHR	3.44
cg11760861	chr19	1905257	0.5646	0.4419	0.204	0.9	ADAT3	7.13
cg26590623	chr15	97316984	-1.048	0.8204	0.204	0.9		90.39
cg13832772	chr4	186283800	-0.915	0.7162	0.204	0.9	SNX25	91.25
cg04216070	chr15	101712402	-0.3713	0.2906	0.204	0.9		93.95
cg21963406	chr2	240125913	-0.4769	0.3733	0.204	0.9	HDAC4	93.39
cg17059388	chr4	177262070	-0.6636	0.5194	0.204	0.9		86.94
cg17587610	chr11	61195387	-1.242	0.9719	0.204	0.9	CPSF7	85.28
cg01047268	chr1	235257304	0.09401	0.07358	0.204	0.9		1.98
cg12182649	chr6	31381779	1.676	1.312	0.204	0.9	MICA	79.95
cg00537351	chr5	14339109	-0.4226	0.3308	0.204	0.9	TRIO	91.27
cg02331583	chr17	40021711	-0.1068	0.08361	0.204	0.9	KLHL11	1.62
cg03980035	chr2	25568991	-2.44	1.91	0.204	0.9		74.64
cg27617780	chr2	153399256	-0.4454	0.3487	0.204	0.9	FMNL2	93.32
cg00366674	chrX	49686431	1.232	0.9642	0.204	0.9	CLCN5	76.69
cg03927025	chr3	32361449	-0.4793	0.3752	0.204	0.9	CMTM8	92.38
cg16373202	chr16	68679417	1.776	1.39	0.204	0.9	CDH3	5
cg27185377	chr5	159848780	0.3018	0.2362	0.204	0.9	PTTG1	5.76
cg01108476	chr6	35109383	-0.8959	0.7013	0.204	0.9	TCP11	73.38
cg02619135	chr3	51428440	0.3326	0.2604	0.204	0.9	RBM15B	2.72
cg00083042	chr10	30404617	-0.3974	0.3111	0.204	0.9		93.23
cg08162224	chr1	241804421	-0.5766	0.4514	0.204	0.9	OPN3	88.92
cg05601456	chr4	114900431	-0.3706	0.2901	0.204	0.9	ARSJ	4.13
cg07620838	chr6	76058068	-1.347	1.054	0.204	0.9	FILIP1	85.77
cg26430597	chr1	182354699	0.4962	0.3885	0.204	0.9	GLUL	90.71
cg13492331	chr10	14779377	-1.155	0.9042	0.204	0.9	FAM107B	52.25
cg06382132	chr6	15509286	-0.4227	0.3309	0.204	0.9	JARID2	94.25
cg19039843	chr5	404264	0.4672	0.3657	0.204	0.9	AHRR	90.7
cg23910787	chr5	179234439	0.7834	0.6133	0.204	0.9	SQSTM1	6.46
cg27301649	chr3	130147698	-1.783	1.396	0.204	0.9	COL29A1	88.01
cg00034852	chr18	77712060	0.6435	0.5037	0.204	0.9	PQLC1	5.48
cg18022224	chr2	176964404	-0.3441	0.2694	0.204	0.9	HOXD12	8.08
cg21790851	chr13	73634643	-0.8718	0.6825	0.204	0.9	KLF5	17.83
cg16819028	chr1	201251982	-0.8456	0.662	0.204	0.9	PKP1	84.09
cg12176856	chr15	85586841	-2.167	1.697	0.204	0.9	PDE8A	80.6
cg17661686	chr8	73986912	-1.096	0.858	0.204	0.9	C8orf84	90.37
cg00832105	chr8	11331707	-0.2676	0.2095	0.204	0.9		95.3
cg18008221	chr2	191395606	-0.4865	0.3809	0.204	0.9	TMEM194B	91.53
cg05347479	chr11	45928370	-0.8079	0.6325	0.204	0.9	C11orf94	79.45
cg05488439	chr7	91510314	-0.2506	0.1962	0.204	0.9	MTERF	4.19
cg05857825	chr20	31408213	0.2992	0.2342	0.204	0.9	MAPRE1	4.15
cg13992402	chr11	851048	-0.3184	0.2493	0.204	0.9	TSPAN4	93.62
cg26353296	chr3	49378124	0.259	0.2027	0.204	0.9	USP4	4.52
cg16389182	chr13	68682030	0.1968	0.1541	0.204	0.9		96.43
cg16959972	chr22	38966785	-0.1273	0.09968	0.204	0.9	DMC1	3.01
cg10228706	chr14	24612613	0.4802	0.376	0.204	0.9	PSME2	89.04
cg18566883	chr21	38919676	0.5541	0.4338	0.204	0.9		6.72
cg22746426	chr13	102067654	-1.372	1.074	0.204	0.9	NALCN	85.31
cg17873645	chr15	75869384	-0.3934	0.308	0.204	0.9	PTPN9	93.82
cg10795710	chr1	16693622	0.1921	0.1504	0.204	0.9	C1orf144	3.3
cg16503724	chr3	17130667	1	0.783	0.204	0.9	PLCL2	60.78
cg05950276	chr13	101294310	-0.5903	0.4621	0.204	0.9	TMTC4	92.13
cg05656812	chr1	232021560	0.4926	0.3856	0.204	0.9	DISC1	88.57
cg19725862	chr6	30880188	-0.2777	0.2174	0.204	0.9	GTF2H4	93.73
cg04362407	chr3	98189197	-1.381	1.081	0.204	0.9	OR5K1	88.2
cg14462067	chr6	3158207	0.2757	0.2159	0.204	0.9	TUBB2A	4.04
cg09502464	chr7	92546307	-0.7742	0.6062	0.204	0.9		91.88
cg01439736	chr2	240084868	-0.3611	0.2827	0.204	0.9	HDAC4	93.67
cg04738552	chr19	6502763	0.752	0.5888	0.204	0.9	TUBB4	7.83
cg25883402	chr1	173837173	0.2157	0.1689	0.204	0.9	SNORD76	3.42
cg01122318	chr9	107525114	-1.203	0.9422	0.204	0.9	NIPSNAP3B	89.85
cg03738329	chr1	15759438	-0.5234	0.4097	0.204	0.9		90.85
cg11268321	chr2	157456466	-2.101	1.645	0.204	0.9		86.76
cg14142965	chr12	104609432	-0.1641	0.1284	0.204	0.9	TXNRD1	3.35
cg03363417	chr15	25339084	-0.8103	0.6344	0.204	0.9	SNORD116-24	74.94
cg00045690	chr6	32825897	-0.6245	0.4889	0.204	0.9	PSMB9	91.12
cg22748470	chr5	140683946	1.236	0.9679	0.204	0.9	SLC25A2	84.19
cg22814916	chr4	4379636	1.191	0.9325	0.204	0.9		92.51
cg00303262	chr16	30802416	-0.3501	0.2741	0.204	0.9		92.5
cg03787837	chr6	32605385	-3.756	2.941	0.204	0.9	HLA-DQA1	81.96
cg13888600	chr15	89911317	-0.8241	0.6452	0.204	0.9	MIR9-3	11.41
cg08767936	chr3	195600608	-0.6788	0.5314	0.204	0.9	TNK2	83
cg23628297	chr13	32892854	-1.28	1.002	0.204	0.9	BRCA2	81.89
cg01453814	chr19	49828641	-1.043	0.8167	0.204	0.9	SLC6A16	90.94
cg05911082	chr16	87885387	-0.7512	0.5882	0.204	0.9	SLC7A5	88.23
cg16877924	chr2	73429354	-0.18	0.141	0.204	0.9	NOTO	4.74
cg25793587	chr15	67383147	-0.6733	0.5271	0.204	0.9	SMAD3	87.83
cg23641283	chr17	39406363	-0.4768	0.3733	0.204	0.9	KRTAP9-9	90.92
cg01226278	chr10	119774576	-1.845	1.444	0.204	0.9	RAB11FIP2	68.5
cg07560447	chr1	226150385	-0.2015	0.1578	0.204	0.9		3.37
cg17323040	chr6	169008594	-1.926	1.508	0.204	0.9	SMOC2	39.39
cg08404221	chr19	39523309	-1.1	0.8611	0.204	0.9	FBXO27	11.69
cg10433052	chr1	26795536	0.4242	0.3322	0.204	0.9	DHDDS	90.33
cg18680181	chr14	35629311	-1.311	1.026	0.204	0.9	KIAA0391	84.43
cg18613421	chr15	54051543	-0.9028	0.7069	0.204	0.9	WDR72	19.76
cg19405504	chr3	129611515	-1.547	1.211	0.204	0.9	TMCC1	67.73
cg03290677	chr10	135122746	-1.723	1.349	0.204	0.9	ZNF511	6.6
cg23583920	chr17	41923945	-0.7084	0.5547	0.204	0.9	CD300LG	15.36
cg11965976	chr5	127874463	-0.1594	0.1248	0.204	0.9	FBN2	3.45
cg03052099	chr16	67951373	-0.2856	0.2236	0.204	0.9	PSKH1	93.58
cg09848114	chr6	30130698	-1.173	0.9186	0.204	0.9	TRIM15	90.9
cg04199911	chr15	83419719	-0.1771	0.1387	0.204	0.9		3.43
cg09634370	chr12	121154647	-0.3743	0.2931	0.204	0.9	UNC119B	92.18
cg05310071	chr17	16120569	0.1261	0.09871	0.204	0.9	PIGL	2.39
cg20536512	chr18	3247309	-0.09827	0.07695	0.204	0.9	MYL12A	1.86
cg04932340	chr14	95239381	-0.1126	0.08819	0.204	0.9		2.45
cg01248426	chr8	87111155	-0.8823	0.6909	0.204	0.9	ATP6V0D2	75.56
cg04521409	chr20	34287082	-0.2328	0.1823	0.204	0.9	ROMO1	3.32
cg01148092	chr6	40509971	-0.6392	0.5006	0.205	0.9	LRFN2	84.08
cg16787624	chr2	238601425	-0.6216	0.4868	0.205	0.9	LRRFIP1	10.19
cg12693595	chr12	57504318	0.1248	0.09769	0.205	0.9	STAT6	2.69
cg05140937	chr8	704109	-0.4528	0.3545	0.205	0.9		91.46
cg16036471	chr5	72716122	0.3491	0.2734	0.205	0.9		7.35
cg05163268	chr5	180116385	1.167	0.9141	0.205	0.9		70.61
cg01109227	chr6	35480779	0.8519	0.6671	0.205	0.9	TULP1	77.97
cg10764468	chr13	24362538	-0.4413	0.3455	0.205	0.9	MIPEP	93.45
cg27639457	chr5	11384753	-0.7626	0.5972	0.205	0.9	CTNND2	22.39
cg01452581	chr6	30131915	0.5275	0.4131	0.205	0.9	TRIM15	86.96
cg09849609	chr7	2259959	-0.6633	0.5194	0.205	0.9	MAD1L1	83.1
cg14115218	chr2	88930178	-1.471	1.152	0.205	0.9		85.4
cg10643928	chr12	125449042	0.1829	0.1433	0.205	0.9	DHX37	96.63
cg11784990	chr12	103218665	-0.7106	0.5565	0.205	0.9		25.72
ch.1.81827435R	chr1	82054847	0.2118	0.1658	0.205	0.9		3.15
cg03600432	chr12	109006223	-0.9696	0.7593	0.205	0.9		87.68
cg03575556	chr14	21215971	0.4178	0.3272	0.205	0.9	FAM12A	91.49
cg22776578	chr5	175223497	0.4176	0.327	0.205	0.9	CPLX2	8.01
cg10294853	chr17	79391030	0.2887	0.2261	0.205	0.9	BAHCC1	94.51
cg05131940	chr10	53004308	-1.92	1.504	0.205	0.9	PRKG1	75
cg23217419	chr1	180881088	-0.5022	0.3933	0.205	0.9	KIAA1614	10.94
cg20155566	chr17	26926074	0.2597	0.2033	0.205	0.9	SPAG5	6.23
cg26109401	chr2	2893377	0.3577	0.2802	0.205	0.9		93.58
cg08139512	chr11	20566851	-0.7809	0.6116	0.205	0.9		69.8
cg20945566	chr17	46800020	0.3474	0.2721	0.205	0.9	PRAC	7.47
cg14021550	chr2	469727	-0.9073	0.7105	0.205	0.9		90.11
cg05260077	chr21	37531890	1.114	0.8725	0.205	0.9		37.82
cg02985240	chr1	235468148	-2.165	1.696	0.205	0.9	ARID4B	73.41
cg07682037	chr11	63974153	0.1762	0.138	0.205	0.9	FERMT3	2.31
cg23113318	chr1	51737867	-0.5228	0.4095	0.205	0.9	RNF11	92.93
cg24000087	chr1	203020660	0.5498	0.4306	0.205	0.9	PPFIA4	90.38
cg22973812	chr11	65786500	-0.6243	0.489	0.205	0.9	CATSPER1	86.26
cg13013965	chr14	105557111	0.3232	0.2532	0.205	0.9		5.35
cg07872302	chr6	3064805	-1.71	1.339	0.205	0.9		25.49
cg03026524	chr6	28834480	0.452	0.354	0.205	0.9		6.12
cg14406878	chr2	236720914	-0.7667	0.6005	0.205	0.9	AGAP1	70.78
cg07680965	chr8	41563429	-0.4709	0.3688	0.205	0.9	ANK1	91.94
cg13739640	chr17	79051893	-0.7687	0.6021	0.205	0.9	BAIAP2	90.53
cg03310087	chr15	99427016	-0.2946	0.2307	0.205	0.9	IGF1R	95.84
cg23856967	chr6	11076735	-0.9548	0.7478	0.205	0.9		87.91
cg06461373	chr11	79389968	-1.506	1.179	0.205	0.9		60.8
cg24643749	chr15	98503874	0.3707	0.2904	0.205	0.9	ARRDC4	6.22
cg09517004	chr10	86361959	-1.985	1.555	0.205	0.9		75.23
cg08143349	chr7	27180888	-0.5982	0.4685	0.205	0.9		92.28
cg10381488	chr15	45694016	0.1501	0.1176	0.205	0.9	SPATA5L1	3.35
cg09969018	chr8	30891709	-0.1183	0.09268	0.205	0.9	PURG	2.46
cg00497172	chr1	156878518	1.019	0.7979	0.205	0.9	PEAR1	83.02
cg25387865	chr6	167717313	-0.6057	0.4744	0.205	0.9	UNC93A	89.26
cg15789607	chr19	4769690	-0.1886	0.1477	0.205	0.9	MIR7-3	2.55
cg11776124	chr3	101395209	-0.7024	0.5501	0.205	0.9	ZBTB11	13.15
cg17782713	chr10	22613360	-1.025	0.8031	0.205	0.9	BMI1	89.19
cg26123912	chr11	94675177	-0.6765	0.5299	0.205	0.9		92.38
cg13089335	chr1	167203243	1.307	1.024	0.205	0.9	POU2F1	76.61
cg11810135	chr1	157771971	-1.177	0.9216	0.205	0.9	FCRL1	87.64
cg00245850	chr8	143925513	2.247	1.76	0.205	0.9	GML	36.89
cg07790085	chr13	29597447	-1.19	0.9317	0.205	0.9	MTUS2	87.02
cg25577680	chr12	133707579	0.9899	0.7754	0.205	0.9	ZNF10	14.01
cg27617132	chr10	134543871	-0.08281	0.06486	0.205	0.9	INPP5A	98.75
cg11582456	chr5	115908931	0.2924	0.229	0.205	0.9	SEMA6A	6.14
cg20276780	chr1	41303356	-1.817	1.423	0.205	0.9	KCNQ4	72.47
cg17154542	chr10	103815129	-0.6806	0.5331	0.205	0.9	C10orf76	12.71
cg04619120	chr8	62520228	-1.301	1.019	0.205	0.9	ASPH	87.47
cg03054684	chr3	39543515	-3.681	2.883	0.205	0.9	MOBP	40.71
cg00769305	chr1	6303279	-0.9045	0.7085	0.205	0.9	HES3	43.28
cg06186301	chr13	92050781	0.3199	0.2505	0.205	0.9	GPC5	6.1
cg24527466	chr13	37244827	-1.178	0.9225	0.205	0.9		85.25
cg01631277	chr14	53203309	-1.263	0.9893	0.205	0.9	STYX	90.13
cg14546471	chr5	65892027	-0.07018	0.05497	0.205	0.9	MAST4	1.61
cg08722720	chr15	34331557	0.2106	0.1649	0.205	0.9	AVEN	2.74
cg04383715	chr16	34209247	-1.385	1.085	0.205	0.9		73.29
cg03034864	chr1	234509241	-0.2127	0.1666	0.205	0.9	C1orf31	3.75
cg19336577	chr19	5622501	-0.1416	0.111	0.205	0.9	SAFB	2.78
cg21509551	chr14	51027569	0.4906	0.3843	0.205	0.9	ATL1	5.92
cg19511748	chr5	94220272	-0.2564	0.2009	0.205	0.9	MCTP1	95.62
cg00483640	chr6	2623483	-0.3142	0.2461	0.205	0.9	C6orf195	94.7
cg06686436	chr6	32138008	-0.3002	0.2351	0.205	0.9	AGPAT1	94.05
cg12673559	chr10	134590772	0.5496	0.4305	0.205	0.9	INPP5A	91.18
cg19948991	chrX	135961208	1.017	0.7968	0.205	0.9	RBMX	32.53
cg00581103	chr16	1515536	-0.587	0.4599	0.205	0.9	CLCN7	91.3
cg09626521	chr3	113933104	2.781	2.179	0.205	0.9		48.5
cg16057216	chr2	220424281	-2.488	1.949	0.205	0.9	OBSL1	81.78
cg09572106	chr5	176924899	0.2041	0.1599	0.205	0.9	PDLIM7	2.61
cg14804531	chr11	334298	1.459	1.143	0.205	0.9		64.4
cg26492916	chr6	32149401	-0.5549	0.4347	0.205	0.9	AGER	88.32
cg22362802	chr7	100859461	0.333	0.2608	0.205	0.9	PLOD3	92.84
cg26893544	chr21	33032007	-0.09964	0.07806	0.205	0.9	SOD1	2.66
cg09122387	chr10	98855762	-0.8326	0.6523	0.205	0.9	SLIT1	35.83
cg14770570	chr17	73975813	0.4076	0.3193	0.205	0.9	ACOX1	5.47
cg25577437	chr3	28282732	0.1579	0.1237	0.205	0.9	CMC1	2.69
cg20391321	chr4	82496103	-0.4712	0.3691	0.205	0.9		94.24
cg22501793	chr1	91173232	-0.2541	0.199	0.205	0.9		4.3
cg15572396	chr3	58321349	-1.136	0.8901	0.205	0.9	PXK	42.46
cg26456528	chr1	59250203	0.1567	0.1228	0.205	0.9	JUN	2.99
cg15653033	chr1	174992430	0.1425	0.1116	0.205	0.9	MRPS14	2.67
cg23454003	chr11	15685551	-0.5018	0.3931	0.205	0.9		89.24
cg01448098	chr1	3078013	-0.6258	0.4903	0.205	0.9	PRDM16	9.86
cg18043455	chr3	127771761	-0.1685	0.132	0.205	0.9	SEC61A1	2.66
cg22915107	chr14	103804291	-0.3599	0.282	0.205	0.9	EIF5	93.66
cg25139410	chr2	29204057	-0.613	0.4803	0.205	0.9	FAM179A	90.83
cg22071067	chr20	2802307	0.8513	0.6669	0.205	0.9		7.27
cg05824809	chr16	85427847	-0.6114	0.479	0.205	0.9		89.04
cg17597374	chr11	61106595	-0.6287	0.4926	0.205	0.9	DAK	97.2
cg09646197	chr7	149462836	-0.6859	0.5374	0.205	0.9	ZNF467	95.79
cg07120889	chr1	150535935	-0.6731	0.5273	0.205	0.9		33.85
cg24813835	chr6	29284394	-1.343	1.052	0.205	0.9		89.2
cg23241141	chr5	38879087	-0.309	0.2421	0.205	0.9	OSMR	94.57
cg15924121	chr11	30929357	-1.406	1.102	0.205	0.9		88.75
cg08110559	chr8	25314954	-0.3445	0.2699	0.205	0.9	KCTD9	6.26
cg22999327	chr12	20700997	-1.591	1.247	0.205	0.9	PDE3A	85.63
cg24939811	chr11	45793222	-0.1822	0.1428	0.205	0.9	DKFZp779M0652	4.34
cg15045846	chr6	170423225	0.6109	0.4786	0.205	0.9		84.59
cg12931836	chr18	9331765	-0.6018	0.4715	0.205	0.9		92.05
cg10163329	chr13	28190504	-0.8271	0.648	0.205	0.9	LNX2	94.68
cg24725079	chr7	132262675	0.8868	0.6948	0.205	0.9	PLXNA4	56.49
cg12133103	chr8	75946479	-1.605	1.258	0.205	0.9	CRISPLD1	85.16
cg02425869	chrX	79589737	-1.521	1.192	0.205	0.9	FAM46D	84.67
cg21167046	chr4	1295078	1.434	1.124	0.205	0.9	MAEA	39.22
cg07016095	chr15	71519190	-1.138	0.8916	0.205	0.9	THSD4	87.23
cg25042258	chr7	148427662	0.3905	0.306	0.205	0.9	CUL1	90.93
cg14920911	chr21	47348227	-0.6451	0.5054	0.205	0.9	PCBP3	90.04
cg19895051	chr15	60771505	-0.109	0.08542	0.205	0.9	NARG2	2.83
cg18706898	chr19	12886371	-0.1206	0.0945	0.205	0.9	HOOK2	2.52
cg15961716	chr21	47532167	-0.2269	0.1777	0.205	0.9	COL6A2	98.41
cg13926347	chr5	148690077	-0.8939	0.7003	0.205	0.9	AFAP1L1	85.81
cg22112416	chr1	161124001	0.2846	0.223	0.205	0.9	UFC1	4.29
cg22519160	chr13	59939001	-0.7393	0.5793	0.205	0.9		90.56
cg16546681	chr1	155244518	0.3648	0.2858	0.205	0.9	CLK2	93.91
cg23942604	chr19	51875946	-0.5295	0.4148	0.205	0.9	NKG7	10
cg11614195	chr16	2265446	0.1301	0.1019	0.205	0.9	PGP	2.23
cg27632959	chr1	35220839	0.6332	0.4961	0.205	0.9	GJB5	72.76
cg01296347	chr2	48276031	-0.6105	0.4783	0.205	0.9		86.46
cg27051260	chr11	47616825	-0.76	0.5954	0.205	0.9	C1QTNF4	69.81
cg18345406	chr4	152345440	-0.6577	0.5153	0.205	0.9	FAM160A1	91.8
cg16472389	chr18	74514291	-1.276	0.9998	0.205	0.9		13.82
cg13997553	chr9	117850777	-0.8627	0.6759	0.205	0.9	TNC	88.69
cg22318139	chr11	78756275	-1.099	0.8613	0.205	0.9	ODZ4	88.02
cg08354401	chr5	177824353	0.7728	0.6055	0.205	0.9	COL23A1	86.88
cg04114386	chr4	42485483	-0.5753	0.4508	0.205	0.9	ATP8A1	91.13
cg08268798	chr20	42955472	0.08424	0.066	0.205	0.9		1.47
cg17337118	chr15	79574993	0.7121	0.558	0.205	0.9	ANKRD34C	4.21
cg26246807	chr19	58095659	-0.09149	0.07169	0.205	0.9	ZIK1	2.38
cg04754605	chr11	2309287	-0.4591	0.3598	0.205	0.9		93.28
cg11097717	chr2	191045635	1.146	0.8982	0.205	0.9	C2orf88	10.86
cg13516479	chr6	122016629	-0.6947	0.5444	0.205	0.9		87.71
cg12583199	chr10	79812974	-0.9466	0.7417	0.205	0.9	RPS24	49.31
cg07350040	chr5	146112570	-0.3726	0.2919	0.205	0.9	PPP2R2B	94.7
cg24928901	chr7	540029	-0.5087	0.3986	0.205	0.9	PDGFA	89.22
cg07164791	chr10	134885969	-1.093	0.8561	0.205	0.9		93.89
cg07504545	chr1	203456019	0.4145	0.3248	0.205	0.9	PRELP	87.64
cg09180820	chr1	2113911	0.65	0.5093	0.205	0.9	PRKCZ	79.33
cg22612734	chr7	105638975	-0.8062	0.6317	0.205	0.9	FLJ23834	82.82
cg16931822	chr3	66475150	-0.9987	0.7825	0.205	0.9	LRIG1	89.11
cg19005210	chr6	41168960	-0.7566	0.5929	0.205	0.9	TREML2	7.2
cg23823660	chr10	77542429	1.179	0.9241	0.205	0.9	C10orf11	87.02
cg00088130	chr3	137482267	-0.3968	0.3109	0.205	0.9	SOX14	6.77
cg16823945	chr8	146051181	-0.918	0.7194	0.205	0.9		84.4
cg14413262	chr1	8384046	-0.9806	0.7684	0.205	0.9	SLC45A1	74.83
cg23392501	chr15	74422629	-0.4642	0.3638	0.205	0.9	ISLR2	9.15
cg04740812	chr12	72670755	-1.546	1.211	0.205	0.9	TRHDE	85.04
cg06634568	chr14	88848787	-0.91	0.7131	0.205	0.9		90.08
cg19026977	chr5	172999989	1.108	0.8683	0.205	0.9		68.05
cg24073161	chr17	34900233	0.153	0.1199	0.205	0.9	GGNBP2	2.08
cg01686044	chr19	45754802	-0.2253	0.1766	0.205	0.9	MARK4	4.22
cg16086925	chr11	105948605	0.4573	0.3583	0.205	0.9	AASDHPPT	4.44
cg02657401	chr19	22469223	-0.3063	0.24	0.205	0.9		6.17
cg13927620	chr5	71665888	-0.9021	0.7069	0.205	0.9		85.38
cg23261102	chr5	138775214	0.2805	0.2198	0.205	0.9	DNAJC18	4.49
cg00115178	chr10	12648176	1.439	1.128	0.205	0.9	CAMK1D	30.69
cg07053668	chr16	89962054	-0.5698	0.4465	0.205	0.9	TCF25	91.19
cg08266655	chr19	4769001	1.07	0.8383	0.205	0.9	C19orf30	33.12
cg04828587	chr4	174251028	-1.045	0.819	0.205	0.9		91.33
cg14699126	chr11	65101156	-0.117	0.09165	0.205	0.9	DPF2	2.35
cg02350320	chr1	33546151	-0.8472	0.6639	0.205	0.9	ADC	59.05
cg21950107	chr6	37109522	-0.6515	0.5106	0.205	0.9		92.25
cg04004513	chr17	46303232	0.6717	0.5264	0.205	0.9	SKAP1	82.12
cg17104959	chr1	95696376	-0.5077	0.3979	0.205	0.9		93.45
cg18161211	chr4	177716461	-0.6533	0.512	0.205	0.9		90.05
cg05992226	chr14	91975853	0.3684	0.2887	0.205	0.9	SMEK1	2.38
cg07969619	chr12	115136279	-0.1636	0.1282	0.205	0.9		3.66
cg00444390	chr11	7950225	-0.5145	0.4032	0.205	0.9	OR10A6	89.21
cg00343633	chr11	105481306	-0.4349	0.3408	0.205	0.9	GRIA4	5.64
cg17469276	chr1	116925411	-1.091	0.855	0.205	0.9	ATP1A1	86.14
cg17200768	chr13	28503373	-0.1052	0.08241	0.205	0.9		2.39
cg07242931	chr1	26034297	0.699	0.5479	0.205	0.9	MAN1C1	50.15
cg25723009	chr10	125754300	0.1997	0.1565	0.205	0.9		3.07
cg17079374	chr1	7308012	-1.163	0.9115	0.205	0.9	CAMTA1	5.46
cg09912079	chr4	3409828	0.5596	0.4386	0.205	0.9	RGS12	78.08
cg10930667	chr8	126494197	-0.7417	0.5813	0.205	0.9		89.54
cg08275726	chrX	152640077	-1.317	1.032	0.205	0.9		72.13
cg19918734	chr11	86343931	-0.4765	0.3734	0.205	0.9	ME3	13.95
cg04539476	chr14	23351487	-0.5994	0.4698	0.205	0.9	REM2	28.87
cg22148663	chr5	176962328	-0.8505	0.6665	0.205	0.9	FAM193B	92.32
cg21902772	chr3	25468324	-0.6045	0.4737	0.205	0.9	RARB	85.79
cg20941820	chr15	100882334	-0.1166	0.09136	0.205	0.9	ADAMTS17	2.36
cg13367122	chrX	152939483	-1.183	0.9274	0.205	0.9	PNCK	34.02
cg22576629	chr12	106845849	-1.216	0.9531	0.205	0.9	POLR3B	90.69
cg17563504	chr6	74784340	-0.6455	0.5059	0.205	0.9		89.92
cg02916472	chr2	218151983	-0.3199	0.2507	0.205	0.9	DIRC3	93.96
cg02116856	chr2	223806495	-1.065	0.8344	0.205	0.9	ACSL3	92.95
cg11890956	chr21	40555474	-0.5798	0.4544	0.205	0.9	PSMG1	2.41
cg15600669	chr5	126275058	-0.4984	0.3906	0.205	0.9	MARCH3	93.93
cg10946263	chr5	36243704	-2.341	1.835	0.205	0.9	C5orf33	88.21
cg10877430	chr12	113527336	-0.8551	0.6702	0.205	0.9	DTX1	47.68
cg04079883	chr13	114088166	0.3398	0.2663	0.205	0.9	ADPRHL1	93.56
cg04703227	chr1	19923504	-0.2938	0.2303	0.205	0.9	C1orf151	3.84
cg22893247	chr5	6687417	0.2608	0.2044	0.205	0.9		4.6
cg07103329	chr14	78265689	-0.3394	0.266	0.205	0.9	ADCK1	94.83
cg14672128	chr12	7280912	0.519	0.4068	0.205	0.9	RBP5	92.2
cg13917578	chr5	143547850	0.423	0.3316	0.205	0.9	YIPF5	91.75
cg25456221	chr10	131987192	-0.5638	0.4419	0.205	0.9		93.84
cg14864999	chr15	69563432	-1.21	0.9483	0.205	0.9	GLCE	87.86
cg04334651	chr16	4366968	-0.8485	0.6651	0.205	0.9		62.87
cg23635206	chr17	71620913	-0.2816	0.2207	0.205	0.9	SDK2	94.36
cg16665103	chr6	99841605	0.1966	0.1541	0.205	0.9	COQ3	4.55
cg18217206	chr21	33104283	0.08215	0.06439	0.205	0.9	SFRS15	1.52
cg04626451	chr6	143998967	-0.491	0.3849	0.205	0.9	PHACTR2	34.35
cg07125771	chr16	67270593	1.482	1.162	0.205	0.9	FHOD1	43.17
cg12216518	chr15	66999709	-0.5925	0.4644	0.205	0.9	SMAD6	82.9
cg06082318	chr13	101630201	-1.075	0.8426	0.205	0.9		87.87
cg07442040	chr5	169289365	-1.5	1.176	0.205	0.9	DOCK2	84.06
cg25825970	chr8	23543266	-0.5069	0.3973	0.205	0.9		92.34
cg23035238	chr1	27484192	0.5265	0.4127	0.205	0.9		86.53
cg18458353	chr19	42211171	-1.099	0.8613	0.205	0.9	CEACAM5	41.84
cg04601957	chr2	105467144	0.3279	0.257	0.205	0.9		6.95
cg00060975	chr4	140099768	1.845	1.446	0.205	0.9		5.64
cg13451597	chr1	56957690	-0.4299	0.337	0.205	0.9		93.57
cg09510455	chr5	106760596	-1.515	1.187	0.205	0.9	EFNA5	86.56
cg09120395	chr16	70745992	-0.6777	0.5312	0.205	0.9	VAC14	89.21
cg23195012	chr4	184365874	-0.06882	0.05395	0.205	0.9	CDKN2AIP	1.6
cg11340793	chr12	9801058	-0.1341	0.1051	0.205	0.9	LOC374443	3.07
cg13905475	chr9	117161882	-0.375	0.294	0.205	0.9		92.1
cg00794227	chr1	28696966	0.5597	0.4387	0.205	0.9	PHACTR4	6.9
cg20926024	chr5	138598494	-0.2675	0.2097	0.205	0.9		4.74
cg17573068	chr11	66045500	-0.09268	0.07265	0.205	0.9	CNIH2	2.58
cg13658143	chr2	237026123	-0.6531	0.5119	0.205	0.9	AGAP1	88.84
cg27174837	chr10	11865181	-0.2768	0.217	0.205	0.9	C10orf47	4.24
cg00760872	chr13	33514837	-0.884	0.693	0.205	0.9		17.59
cg15239703	chr4	169931051	-0.37	0.29	0.205	0.9	CBR4	6.86
cg21685286	chr1	201505484	-0.3082	0.2416	0.205	0.9		93.89
cg19732340	chr1	18744842	-0.989	0.7753	0.205	0.9		86.57
cg03428503	chr1	232864391	-1.032	0.8093	0.205	0.9		88.39
cg16234726	chr14	102099176	0.484	0.3794	0.205	0.9		88.69
cg06375969	chr15	101641336	-0.6747	0.5289	0.205	0.9		82.01
cg05577810	chr2	79220510	1.006	0.7887	0.205	0.9		12.98
cg03315531	chrX	14867594	-0.8331	0.6531	0.205	0.9	FANCB	92.46
cg26105156	chr4	81951953	-0.1345	0.1054	0.205	0.9	BMP3	2.28
cg27160726	chr2	128587544	-0.6596	0.5171	0.205	0.9		11.53
cg02963057	chr6	56414724	-0.5301	0.4156	0.205	0.9	DST	93.3
cg19706900	chr2	12856422	-0.22	0.1725	0.205	0.9	TRIB2	4.48
cg13225548	chr2	23605608	-0.5571	0.4367	0.205	0.9		88.54
cg07371521	chr5	154026371	2.265	1.776	0.205	0.9		13.02
cg16236759	chr16	1359182	0.2401	0.1882	0.205	0.9	UBE2I	2.63
cg09288320	chr2	210994670	-1.142	0.8955	0.205	0.9	C2orf67	87.38
cg08759723	chr12	92027881	0.982	0.7699	0.205	0.9		87.82
cg16876236	chr20	17679640	0.3313	0.2597	0.205	0.9	BANF2	91.87
cg06657917	chr19	613111	-3.79	2.971	0.205	0.9	HCN2	80.56
cg22855237	chr1	33933458	0.5482	0.4298	0.205	0.9		84.92
cg09956859	chr10	101293089	-0.1209	0.09476	0.205	0.9	NKX2-3	2.74
cg24583704	chr13	21047671	-1.093	0.8571	0.205	0.9	CRYL1	92.53
cg18068411	chr10	16481929	-0.4054	0.3178	0.205	0.9	PTER	93.94
cg19405177	chr8	145001428	2.52	1.976	0.205	0.9	PLEC1	60.88
cg13372055	chr2	113830191	-0.6765	0.5304	0.205	0.9	IL1F10	86.99
cg24677444	chr6	30140366	1.596	1.251	0.205	0.9	TRIM15	61.55
cg23892766	chr10	27639136	-1.513	1.186	0.205	0.9		90.12
cg17969383	chr6	155197031	-0.7595	0.5954	0.205	0.9		92.56
cg09854709	chr1	156903097	0.6361	0.4987	0.205	0.9		80.51
cg22184989	chr15	43478421	-0.188	0.1474	0.205	0.9	CCNDBP1	3.8
cg04562683	chr1	3638722	0.5183	0.4064	0.205	0.9	TP73	95.73
cg08145989	chr4	7228442	-1.723	1.351	0.205	0.9	SORCS2	47.93
cg17755564	chr17	4694156	-1.119	0.8771	0.205	0.9		63.88
cg16145137	chr1	53792241	0.6144	0.4817	0.205	0.9	LRP8	4.59
cg11170810	chr6	160389491	-0.4547	0.3565	0.205	0.9	IGF2R	11.89
cg01598367	chr6	28888395	-0.3182	0.2495	0.205	0.9	TRIM27	93.81
cg12940473	chr4	154623601	-1.004	0.7872	0.205	0.9	TLR2	94.65
cg12990174	chr12	25359932	-2.037	1.597	0.205	0.9	KRAS	81.32
cg21216258	chr9	140942584	1.145	0.8975	0.205	0.9	CACNA1B	56.86
cg04208971	chr3	195580117	-0.2162	0.1695	0.205	0.9		96.54
cg24181605	chr15	62458847	-0.341	0.2674	0.205	0.9	C2CD4B	93.09
cg02038323	chr12	121477093	0.126	0.09881	0.205	0.9	OASL	2.75
cg24136780	chr7	2158430	0.2898	0.2272	0.205	0.9	MAD1L1	94
cg03733219	chr19	38886319	0.9914	0.7773	0.205	0.9	SPRED3	5.32
cg00348598	chr7	34117970	-0.9852	0.7724	0.205	0.9	BMPER	90.91
cg24465484	chr8	143613119	-0.7066	0.554	0.205	0.9	BAI1	88.26
cg13273562	chr22	50214686	-0.3136	0.2458	0.205	0.9	BRD1	94.47
cg15651835	chr1	226497333	0.6021	0.4721	0.205	0.9	LIN9	4.39
cg12808359	chr17	40937270	0.9091	0.7128	0.205	0.9	WNK4	9.41
cg04056757	chr17	73361703	-1.725	1.353	0.205	0.9	GRB2	80.85
cg22449980	chr4	157701149	-1.256	0.9847	0.205	0.9	PDGFC	89.94
cg10692118	chr17	43299500	0.8404	0.6589	0.205	0.9	FMNL1	6.34
cg14205216	chr6	33877308	-1.066	0.8357	0.205	0.9		72.73
cg14101398	chr19	43857861	1.06	0.8307	0.205	0.9	CD177	43.9
cg04412950	chr21	33452218	-0.9939	0.7793	0.205	0.9	NCRNA00159	87.99
cg13305609	chr1	230998617	-0.5395	0.423	0.205	0.9	C1orf198	92.31
cg06940720	chr5	1526929	-1.446	1.134	0.205	0.9		57.32
cg20578893	chr6	29870060	1.532	1.201	0.205	0.9	HCG2P7	91.11
cg11658060	chr12	106514420	0.4371	0.3427	0.205	0.9	NUAK1	92.02
cg02669727	chr1	109642057	0.607	0.4759	0.205	0.9	SCARNA2	93.25
cg07003611	chr10	121487556	-0.8253	0.6471	0.205	0.9	INPP5F	91.28
cg14648774	chr20	61900546	-0.5032	0.3946	0.205	0.9		93.77
cg04226375	chr1	54484794	0.4201	0.3294	0.205	0.9	LDLRAD1	90.99
cg13961673	chr15	62910058	-0.5091	0.3992	0.205	0.9		92.63
cg07793163	chr12	12680897	-0.6781	0.5317	0.205	0.9	DUSP16	91.59
cg19577984	chr14	80669228	-0.1571	0.1231	0.205	0.9	DIO2	97.94
cg19406113	chr6	170558063	-2.69	2.109	0.205	0.9		86.42
cg06837731	chr10	101945906	0.2863	0.2245	0.205	0.9	ERLIN1	4.89
cg14504168	chr12	19310593	-1.162	0.9113	0.205	0.9	PLEKHA5	88.54
cg14942536	chr14	101520169	-0.4679	0.3669	0.205	0.9	MIR134	90.48
cg01878750	chr7	2776006	-0.3066	0.2404	0.205	0.9	GNA12	94.95
cg06037095	chr3	166444106	-1.288	1.01	0.205	0.9		87.08
cg19871564	chr12	24716714	-0.1674	0.1313	0.205	0.9	SOX5	3.84
cg20489239	chr14	55514980	-0.1937	0.1519	0.205	0.9	SOCS4	96.2
cg13289321	chr7	150884003	-0.6959	0.5457	0.205	0.9	ASB10	90.95
cg17373321	chr8	21999250	0.2971	0.233	0.205	0.9	REEP4	3.08
cg01109287	chr10	65281299	0.6657	0.522	0.205	0.9	REEP3	6.9
cg08428868	chr11	123323626	-1.244	0.9753	0.205	0.9		83.71
cg05911610	chr3	131221850	0.08223	0.06448	0.205	0.9	MRPL3	1.91
cg17696731	chr3	13060971	-0.7573	0.5939	0.205	0.9	IQSEC1	77.03
cg02780181	chr11	6704622	-0.6505	0.5101	0.205	0.9	MRPL17	9.92
cg11065634	chr14	99736978	-0.07893	0.0619	0.205	0.9	BCL11B	1.94
cg13671412	chr19	5335254	-3.607	2.829	0.205	0.9	PTPRS	89.44
cg11210160	chr11	69469626	-0.8678	0.6805	0.205	0.9		70.83
cg16447539	chr18	39063090	-0.9012	0.7067	0.205	0.9	KC6	88.41
cg24596008	chr2	242741273	-0.2158	0.1692	0.205	0.9	GAL3ST2	97.92
cg22640010	chr2	208890234	-0.2114	0.1658	0.205	0.9	PLEKHM3	3.25
cg24080181	chr19	36036226	-0.09253	0.07256	0.205	0.9	TMEM147	2.57
cg20001070	chr7	48131586	-2.169	1.701	0.205	0.9	UPP1	25.46
cg03528302	chr1	1104399	-0.5909	0.4634	0.205	0.9	MIR429	90.55
cg07684775	chr12	54772688	0.9584	0.7516	0.205	0.9	ZNF385A	85.79
cg26700469	chr16	79155427	-1.909	1.497	0.205	0.9	WWOX	81.61
cg16337273	chr11	126160920	-0.5057	0.3966	0.205	0.9	TIRAP	90.16
cg20764417	chr15	32323020	-0.09013	0.07068	0.205	0.9	CHRNA7	2.2
cg18774154	chr2	126504079	-0.9539	0.7481	0.205	0.9		80.95
cg10880485	chr14	60974384	-0.6324	0.4959	0.205	0.9		17.91
cg19910327	chr10	95723024	0.636	0.4987	0.205	0.9	PIPSL	83.74
cg13730736	chr9	138653071	-0.8517	0.668	0.205	0.9	KCNT1	53.2
cg26262197	chr11	115115297	-0.8264	0.6481	0.205	0.9	CADM1	91.57
cg01717535	chr6	117895721	-0.8493	0.666	0.205	0.9	GOPC	92.73
cg17391028	chrX	54523088	-0.8614	0.6755	0.205	0.9	FGD1	84.18
cg22812697	chr15	40401205	0.6142	0.4817	0.205	0.9	BMF	3.7
cg16649577	chr8	11646810	0.4293	0.3367	0.205	0.9		91.59
cg26660115	chr8	136510544	-1.179	0.9246	0.205	0.9	KHDRBS3	87.81
cg15733055	chr20	44065713	0.3466	0.2718	0.205	0.9		5.95
cg10122434	chr1	209963087	0.7426	0.5824	0.205	0.9	IRF6	68.66
cg06072717	chr8	120066282	-1.086	0.8517	0.205	0.9		89.02
cg13590966	chr3	154794093	-0.7833	0.6143	0.205	0.9		88.78
cg09054633	chr5	136834294	-0.3642	0.2856	0.205	0.9	SPOCK1	5.01
cg05583053	chr16	15488936	0.4406	0.3456	0.205	0.9	MPV17L	90.95
cg13380103	chr5	178770629	0.4501	0.353	0.205	0.9	ADAMTS2	5.53
cg06723829	chr1	202186981	-0.7206	0.5651	0.205	0.9	LGR6	88.04
cg03652636	chr7	101454490	-0.5393	0.423	0.205	0.9		94.01
cg06721850	chr17	31619592	0.3031	0.2377	0.205	0.9	ACCN1	5
cg04084157	chr7	100809049	0.6494	0.5093	0.205	0.9	VGF	9.06
cg22261528	chr6	158653318	-0.217	0.1702	0.205	0.9		3.41
cg11512280	chr5	134368682	0.2646	0.2075	0.205	0.9	PITX1	3.52
cg15840418	chr14	22408982	-0.5946	0.4663	0.205	0.9		92.27
cg07718650	chr15	91434288	0.578	0.4534	0.205	0.9	FES	87.46
cg17966435	chr4	667455	0.2279	0.1787	0.205	0.9	ATP5I	4.1
cg22497933	chr1	65719344	-0.5609	0.4399	0.205	0.9		91.36
cg20640373	chr12	57637437	-0.08997	0.07057	0.205	0.9	STAC3	2.13
cg06659380	chr13	52162604	-0.6224	0.4882	0.205	0.9	WDFY2	90.35
cg24026549	chr4	3534156	0.3058	0.2398	0.205	0.9	LRPAP1	3.22
cg14995433	chr17	41174471	1.75	1.373	0.205	0.9	VAT1	5.55
cg18595479	chr1	38939716	-0.5976	0.4687	0.205	0.9		93.62
cg13984808	chr10	103326373	-0.5078	0.3983	0.205	0.9		10.08
cg20846192	chr7	43012776	-0.3573	0.2802	0.205	0.9		92.95
cg05593589	chr5	9234356	0.5295	0.4153	0.205	0.9	SEMA5A	87.12
cg09159795	chr7	151127123	1.24	0.9727	0.205	0.9	CRYGN	5.4
cg16672637	chr17	74138356	-0.8031	0.6299	0.205	0.9	FOXJ1	50.35
cg02809746	chr16	49312033	-0.07316	0.05738	0.205	0.9		2.01
cg03749724	chr11	108467652	-0.585	0.4588	0.205	0.9		92.64
cg14953379	chr7	141285961	-0.7779	0.6101	0.205	0.9	AGK	89.65
cg22367981	chr1	231964048	-1.244	0.976	0.205	0.9	DISC1	86.94
cg22708961	chr1	2254245	-0.3364	0.2639	0.205	0.9	MORN1	96.27
cg14628982	chr2	28717630	-0.4878	0.3826	0.205	0.9	PLB1	90.9
cg12243133	chr11	66823616	-1.823	1.43	0.205	0.9	RHOD	62.18
cg25037461	chr22	24181268	0.528	0.4142	0.205	0.9	DERL3	4.15
cg27500027	chr16	22173584	-0.761	0.5969	0.205	0.9		16.56
cg15433309	chr5	54468913	0.2247	0.1763	0.205	0.9	CDC20B	3.24
cg03789575	chr3	33842675	-1.251	0.9813	0.205	0.9	PDCD6IP	88.47
cg14864302	chr3	49067508	-0.3843	0.3014	0.205	0.9	QRICH1	91.9
cg12801067	chr12	89380779	-0.5875	0.4608	0.205	0.9		88.83
cg00862588	chr6	32909397	0.3793	0.2975	0.205	0.9	HLA-DMB	7.29
cg08635255	chr17	79604305	0.2166	0.1699	0.205	0.9	NPLOC4	3.65
cg18818531	chr11	65668277	0.8076	0.6335	0.205	0.9	FOSL1	42.8
cg21553154	chr22	36784489	0.2005	0.1573	0.205	0.9	MYH9	3.85
cg10475172	chr3	45927914	1.028	0.8065	0.205	0.9	CCR9	77.66
cg20403557	chr5	115299088	0.2357	0.1849	0.205	0.9	LVRN	4.49
cg19759502	chr13	78494067	-0.9763	0.7658	0.205	0.9	EDNRB	42.77
cg25034709	chr4	178648422	-1.468	1.152	0.205	0.9	LOC285501	87.32
cg03732411	chrX	136134475	0.8644	0.6781	0.205	0.9		26.42
cg16231355	chrX	41548240	1.608	1.262	0.205	0.9	GPR34	35.77
cg19183252	chr4	120665941	-0.9848	0.7725	0.205	0.9		63.87
cg15701779	chr7	64452540	1.279	1.003	0.205	0.9	ZNF117	75.77
cg00125048	chr5	176023439	-0.767	0.6017	0.205	0.9	GPRIN1	84.16
cg09816507	chr6	48036584	0.7328	0.5748	0.205	0.9	C6orf138	9.03
cg18596794	chr1	167689891	-0.3257	0.2555	0.205	0.9	MPZL1	92.9
cg13525458	chr20	44486289	-0.3053	0.2395	0.205	0.9	ZSWIM3	5.9
cg03084710	chr1	150603058	-0.7667	0.6015	0.205	0.9	ENSA	90.52
cg13823070	chr6	31919700	0.2923	0.2293	0.205	0.9	CFB	94.46
cg07582133	chr7	86974950	-0.1001	0.07849	0.205	0.9	CROT	1.98
cg24958342	chr10	22375787	-0.6398	0.5019	0.205	0.9		93.08
cg19860840	chr6	31798138	-0.5104	0.4004	0.205	0.9		6.08
cg17274681	chr6	149067661	-0.1681	0.1318	0.205	0.9	UST	2.45
cg25729534	chr14	105309894	0.5516	0.4328	0.205	0.9		8.62
cg03639021	chr5	180670960	-0.5326	0.4179	0.205	0.9	GNB2L1	3.38
cg11601913	chr17	712996	-0.342	0.2683	0.205	0.9	NXN	95.17
cg08541649	chr7	24826962	-0.3986	0.3127	0.205	0.9		91.1
cg24650120	chr7	150096722	-1.188	0.9323	0.205	0.9		83.36
cg18886719	chr19	13885707	-0.2575	0.202	0.205	0.9	C19orf53	5.06
cg01814963	chr1	146644097	0.2718	0.2133	0.205	0.9	PRKAB2	3.97
cg23200506	chr11	116694171	-0.6494	0.5095	0.205	0.9	APOA4	72.28
cg06185817	chr17	74379499	0.1112	0.08727	0.205	0.9	SPHK1	2.53
cg25955817	chr17	3573096	0.9273	0.7275	0.205	0.9	TAX1BP3	73.4
cg04715572	chr11	2033791	-0.7058	0.5537	0.205	0.9		76.9
cg02448679	chr17	2298237	-0.6221	0.4881	0.205	0.9	MNT	83.15
cg01212373	chr14	38674559	-0.8381	0.6575	0.205	0.9		90.58
cg09863247	chr20	44539966	-0.1269	0.09959	0.205	0.9	PLTP	3.31
cg12687125	chr15	29406767	-0.6868	0.5388	0.205	0.9	APBA2	89.27
cg03832506	chrX	53286187	-0.7059	0.5538	0.205	0.9	IQSEC2	87.72
cg21008894	chr15	67489038	1.399	1.098	0.205	0.9		90.46
cg02399652	chr3	169684620	0.4277	0.3356	0.205	0.9	LOC100128164	5.96
cg14006663	chr10	3215076	0.3293	0.2583	0.205	0.9	PITRM1	2.96
cg21761639	chr7	31533786	-1.448	1.136	0.205	0.9		42.41
cg21092373	chr13	36430038	0.7328	0.5749	0.205	0.9	MIR548F5	11.96
cg05567709	chr16	68057128	-0.1294	0.1015	0.205	0.9	DUS2L	2.19
cg20165402	chr1	42079623	-1.438	1.128	0.205	0.9	HIVEP3	60.24
cg25660010	chr5	82770440	0.2608	0.2046	0.205	0.9	VCAN	2.1
cg23341612	chr10	70979777	-0.5407	0.4242	0.205	0.9	HKDC1	89.01
cg22841856	chr21	31743965	0.4249	0.3333	0.205	0.9	KRTAP13-2	89.51
cg00656387	chr3	40428638	-0.07811	0.06128	0.205	0.9	ENTPD3	1.81
cg10683929	chr3	147077354	-0.48	0.3766	0.205	0.9		12.02
cg01579299	chr8	27450062	-0.3563	0.2796	0.205	0.9		6.47
cg15208689	chr11	61525304	-0.7211	0.5658	0.205	0.9	DKFZP434K028	81.81
cg22448433	chr13	76123478	0.1965	0.1542	0.205	0.9	UCHL3	3.42
cg08447200	chr22	50617460	-1.703	1.336	0.205	0.9	PANX2	61.33
cg07576604	chr8	131417822	-0.4087	0.3207	0.205	0.9		92.19
cg03340398	chr8	17354992	-0.5737	0.4501	0.205	0.9	SLC7A2	9.31
cg02874371	chr2	170220773	0.1382	0.1084	0.205	0.9		2.91
cg02132188	chrX	80377408	-0.5655	0.4437	0.205	0.9	HMGN5	17.25
cg16136262	chr1	169429604	-1.126	0.8833	0.205	0.9		13.74
cg12261117	chr19	70918	-0.4049	0.3177	0.205	0.9		6.4
cg12808447	chr1	11541043	-0.7835	0.6148	0.205	0.9	PTCHD2	76.06
cg05181784	chr11	60737979	-0.2816	0.221	0.205	0.9	CD6	4.77
cg23962483	chr1	40420537	-0.7416	0.5819	0.205	0.9	MFSD2A	12.93
cg05383657	chr12	34757822	-1.064	0.8345	0.205	0.9		68.85
cg12958642	chr6	33231505	-0.5795	0.4547	0.205	0.9	VPS52	90.93
cg12728588	chr1	36025489	0.7701	0.6043	0.205	0.9	NCDN	80.15
cg24251439	chr19	1112327	-0.8482	0.6655	0.205	0.9	SBNO2	51.75
cg02295821	chr5	126663868	-0.6002	0.4709	0.205	0.9	MEGF10	92.87
cg12352902	chr5	14297202	-0.3558	0.2792	0.205	0.9	TRIO	94.64
cg09267815	chr8	64382806	-1.166	0.9152	0.205	0.9		73.53
cg16929104	chr19	18496953	-0.966	0.758	0.205	0.9	GDF15	29.75
cg26123256	chr2	27530670	-1.286	1.009	0.205	0.9	UCN	26.14
cg25879062	chr11	130386122	0.4565	0.3582	0.205	0.9		87.31
cg17259656	chr5	148521112	0.3851	0.3022	0.205	0.9	ABLIM3	7.11
cg21594297	chr12	133252989	-0.3163	0.2482	0.205	0.9	POLE	94.52
cg17036007	chr1	156460747	-0.6848	0.5374	0.205	0.9	MEF2D	31.62
cg26853808	chr2	73441387	-0.1478	0.116	0.205	0.9	SMYD5	2.93
cg08761055	chr2	5846917	-0.3569	0.28	0.205	0.9		95.43
cg07126637	chr4	71248757	-1.23	0.9649	0.205	0.9	SMR3B	79.74
ch.4.188979129F	chr4	188742135	0.09834	0.07717	0.205	0.9		2.01
cg00381131	chr4	154073616	-0.2872	0.2254	0.205	0.9	TRIM2	4.99
cg22856496	chr12	56106698	-1.048	0.8224	0.205	0.9	ITGA7	68.46
cg20276278	chr6	30448881	-0.35	0.2746	0.205	0.9		6.1
cg02498311	chr11	73020358	0.4678	0.3671	0.205	0.9	ARHGEF17	5.13
cg16635550	chr6	31940467	0.5904	0.4633	0.205	0.9	STK19	5.97
cg11537355	chr7	154473324	-0.4945	0.388	0.205	0.9	DPP6	94.77
cg14752603	chr19	18044001	0.3474	0.2726	0.205	0.9	CCDC124	4.39
cg19502932	chr11	6640663	0.4888	0.3836	0.205	0.9	TPP1	8
cg16105620	chr11	74178684	0.4479	0.3515	0.205	0.9	KCNE3	8.17
cg11416518	chr2	197070128	-0.6679	0.5242	0.205	0.9	HECW2	90.25
cg23590216	chr6	33272254	0.6522	0.5118	0.205	0.9	TAPBP	82.29
cg26721993	chr5	1344908	0.4108	0.3224	0.205	0.9	CLPTM1L	2.99
cg08863939	chr2	172067553	1.099	0.8622	0.205	0.9	TLK1	59.3
cg16883691	chr8	128833544	-0.8142	0.639	0.205	0.9	PVT1	92.09
cg21698840	chr4	76598899	0.3859	0.3028	0.205	0.9	G3BP2	2.41
cg16371838	chr8	1108682	-1.189	0.9332	0.205	0.9		88.97
cg02076755	chr7	30028890	0.35	0.2747	0.205	0.9	SCRN1	4.8
cg16775971	chr4	105412117	-0.3788	0.2973	0.205	0.9	CXXC4	6.49
cg26196385	chr5	113392117	-0.7189	0.5642	0.205	0.9		23.63
cg05055703	chr2	203085806	-0.9981	0.7833	0.205	0.9	SUMO1	90.29
cg04220416	chr14	105045877	-0.8869	0.6961	0.205	0.9	C14orf180	80.74
cg02651961	chr4	141349016	-0.1274	0.1	0.206	0.9	CLGN	3.43
cg02056144	chr12	54070517	-0.4346	0.3411	0.206	0.9	ATP5G2	6.84
cg24633242	chr16	53537307	-0.2729	0.2142	0.206	0.9	AKTIP	6.96
cg17662177	chrX	47490087	1.531	1.201	0.206	0.9	CFP	51.09
cg18281016	chr19	58790371	0.8621	0.6766	0.206	0.9	ZNF8	7.99
cg20570016	chr1	156261298	-1.025	0.8044	0.206	0.9	TMEM79	38.19
cg12019990	chr3	9032274	-0.2109	0.1655	0.206	0.9	SRGAP3	97.17
cg21932384	chr15	32321686	0.3237	0.2541	0.206	0.9	CHRNA7	6.16
cg11438065	chr19	40555578	-0.3012	0.2364	0.206	0.9	ZNF780B	94.49
cg05238375	chr10	112836780	0.8135	0.6384	0.206	0.9	ADRA2A	7.29
cg12385425	chr2	62733576	0.1614	0.1267	0.206	0.9	TMEM17	4.02
cg22374485	chr12	21927425	0.2705	0.2123	0.206	0.9	KCNJ8	3.25
cg01910236	chr5	1661865	-0.8079	0.6341	0.206	0.9		62.98
cg08723571	chr1	228407802	-0.743	0.5832	0.206	0.9	OBSCN	79.3
cg00575024	chr1	200703859	-1.336	1.049	0.206	0.9		87.04
cg22527898	chr10	95557610	-0.5086	0.3992	0.206	0.9	LGI1	93.22
cg18638793	chr12	108908854	0.2314	0.1816	0.206	0.9	FICD	3.49
cg02058408	chr17	20687681	-1.592	1.249	0.206	0.9		15.69
cg15164826	chr6	31666606	-2.787	2.188	0.206	0.9	BAT5	87.2
cg01466035	chr7	139477480	0.3994	0.3135	0.206	0.9	HIPK2	3.67
cg03078057	chr7	55415594	-0.2678	0.2102	0.206	0.9		93.97
cg22241443	chr11	67018220	-0.3768	0.2957	0.206	0.9	KDM2A	94.81
cg05826237	chr19	1095571	0.5352	0.4201	0.206	0.9	POLR2E	3.37
ch.5.1225211R	chr5	64300829	0.8911	0.6994	0.206	0.9	SDCCAG10	10.08
cg07474755	chr11	122753369	0.9949	0.7809	0.206	0.9	C11orf63	14.17
cg26499561	chrX	24952147	-1.314	1.031	0.206	0.9	POLA1	82.41
cg15674997	chr5	178421314	-0.7071	0.555	0.206	0.9	GRM6	27.75
cg04835615	chr1	3773828	-0.5829	0.4576	0.206	0.9	DFFB	6.75
cg21149582	chr1	10532838	0.5871	0.4608	0.206	0.9	DFFA	6.43
cg14186584	chr5	180616850	0.184	0.1444	0.206	0.9		2.51
cg05331791	chr20	62383275	0.1205	0.09461	0.206	0.9	ZBTB46	97.67
cg13319757	chr6	75840675	-1.022	0.8022	0.206	0.9	COL12A1	89.03
cg11653858	chr17	26799289	-0.7998	0.6278	0.206	0.9	SLC13A2	71.97
cg06741043	chr15	68871574	-0.1487	0.1167	0.206	0.9	CORO2B	2.31
cg21936575	chr8	103819203	-0.06658	0.05226	0.206	0.9		1.53
cg07272042	chr16	85860163	-1.362	1.069	0.206	0.9		67.3
cg22628709	chr8	61085389	-1.132	0.8889	0.206	0.9		89.02
cg00822030	chr1	6086018	-1.406	1.103	0.206	0.9	KCNAB2	55.62
cg17716930	chr19	51017331	1.767	1.387	0.206	0.9	ASPDH	55.25
cg18762288	chr17	75954699	-0.1434	0.1125	0.206	0.9		2.94
cg09541794	chr8	144872852	-0.1007	0.07905	0.206	0.9		98.83
cg05611719	chr17	73902048	0.6679	0.5243	0.206	0.9	MRPL38	9.72
cg20682073	chr3	149370950	-0.9033	0.7091	0.206	0.9	WWTR1	93.09
cg15037663	chr7	24797835	-1.317	1.034	0.206	0.9	DFNA5	63.83
cg27471192	chr11	59015338	0.876	0.6877	0.206	0.9		13.58
cg17568707	chr6	137818327	-0.243	0.1908	0.206	0.9		4.29
cg14826624	chr1	19044837	-0.8823	0.6926	0.206	0.9	PAX7	79.08
cg01105337	chr20	2308707	-0.6042	0.4743	0.206	0.9	TGM3	79.12
cg18231114	chr8	97258140	-0.7257	0.5697	0.206	0.9	MTERFD1	90.21
cg23231727	chr6	33156974	0.5437	0.4268	0.206	0.9	COL11A2	85.14
cg02186441	chr2	63815398	0.1092	0.08569	0.206	0.9	C2orf86	2.56
cg00308936	chr1	85883665	-0.835	0.6555	0.206	0.9	DDAH1	89.58
cg11489090	chr8	10405250	-1.374	1.078	0.206	0.9		45.94
cg19936912	chr4	152330012	0.277	0.2174	0.206	0.9	FAM160A1	3.48
cg11286060	chr17	27182016	-0.111	0.08711	0.206	0.9	ERAL1	2.96
cg11534215	chr2	240200967	-0.5239	0.4113	0.206	0.9	HDAC4	84.9
cg14769207	chr21	38071807	0.491	0.3855	0.206	0.9	SIM2	4.55
cg16773127	chr15	35280714	0.2724	0.2138	0.206	0.9	ZNF770	3.27
cg01392180	chr6	5133475	-0.6446	0.5061	0.206	0.9	LYRM4	92.66
cg05446464	chr6	86387543	0.3993	0.3135	0.206	0.9	SNORD50B	4.59
cg09687864	chr1	152733118	-0.6399	0.5024	0.206	0.9	KPRP	89.14
cg19654869	chr6	27656290	1.002	0.787	0.206	0.9		12.94
cg03149814	chr3	4909963	-0.9292	0.7295	0.206	0.9		6.94
cg04500730	chr1	3135083	0.2392	0.1878	0.206	0.9	PRDM16	95.14
cg27525902	chr15	49716247	-1.277	1.003	0.206	0.9	C15orf33	87.52
cg04431935	chr16	1413516	1.134	0.8899	0.206	0.9	UNKL	55.86
cg16818725	chr12	132962614	-1.825	1.432	0.206	0.9		55.34
cg13854219	chr1	101757037	-1.218	0.9562	0.206	0.9		35.08
cg11100802	chr5	180688063	-0.1108	0.08697	0.206	0.9	TRIM52	2.48
cg02672592	chr1	151442802	0.3061	0.2403	0.206	0.9		94.37
cg12180249	chr6	32806489	-0.1492	0.1172	0.206	0.9	TAP2	3.22
cg05718160	chr2	32581937	0.3297	0.2589	0.206	0.9	BIRC6	4.89
cg07927219	chr1	32183342	0.7305	0.5735	0.206	0.9		84.07
cg01291398	chr8	1830682	0.8834	0.6935	0.206	0.9	ARHGEF10	80.51
cg11553153	chr15	34348521	-0.4594	0.3607	0.206	0.9	CHRM5	92.08
cg05222959	chrX	153665103	1.049	0.824	0.206	0.9	GDI1	10.69
cg24841424	chr19	57657658	-1.491	1.171	0.206	0.9	ZIM3	86.71
cg05663101	chr10	99206302	-0.2512	0.1972	0.206	0.9	ZDHHC16	6.13
cg22261911	chr6	32143689	-0.2197	0.1725	0.206	0.9	AGPAT1	3.95
cg22450878	chr5	8843071	-0.434	0.3408	0.206	0.9		92.86
cg15119027	chr11	69634363	-0.2996	0.2352	0.206	0.9	FGF3	4.57
cg01151135	chr19	34311174	0.3337	0.262	0.206	0.9		6.15
cg23707493	chr10	93557971	0.3656	0.2871	0.206	0.9	TNKS2	2.71
cg09722826	chr16	50780248	-1.182	0.9284	0.206	0.9	CYLD	86.97
cg11839415	chr1	43814764	-2.416	1.897	0.206	0.9	MPL	76.07
cg23634134	chr14	21082393	0.992	0.7788	0.206	0.9		5.29
cg02624019	chr19	46521467	-0.6329	0.4969	0.206	0.9	CCDC61	88.74
cg16981027	chr2	39193891	-0.4922	0.3864	0.206	0.9	LOC100271715	91.79
cg25726085	chr19	14262409	-0.5666	0.4449	0.206	0.9	LPHN1	86.86
cg21022775	chr4	75339508	-0.6601	0.5183	0.206	0.9		92.89
cg06779847	chr14	77687015	-1.577	1.239	0.206	0.9	TMEM63C	51.59
cg02498063	chr12	119772577	-1.169	0.918	0.206	0.9	CCDC60	42.51
cg03907390	chr10	121066392	0.5708	0.4482	0.206	0.9	GRK5	8.71
cg04212340	chr7	1370343	-0.4633	0.3638	0.206	0.9		91.75
cg21377881	chr22	40064566	-0.2775	0.2179	0.206	0.9	CACNA1I	97.53
cg16298118	chr12	31541850	-1.848	1.451	0.206	0.9	DENND5B	80.3
cg14838600	chr7	151442967	0.4512	0.3543	0.206	0.9	PRKAG2	90.87
cg08263507	chr2	238480950	-1.089	0.8551	0.206	0.9		24.39
cg16031528	chr8	102449857	-0.5295	0.4158	0.206	0.9		89.75
cg08491150	chr16	77226774	-0.3793	0.2979	0.206	0.9	MON1B	92.29
cg24687764	chr16	81111074	-0.1625	0.1276	0.206	0.9	C16orf46	2.89
cg02596427	chr2	47295058	-0.3213	0.2523	0.206	0.9	TTC7A	94.33
cg19801705	chr5	180542156	0.6748	0.5298	0.206	0.9		12.08
cg19296509	chr4	7046066	-0.9273	0.7281	0.206	0.9	CCDC96	47.2
cg19646200	chr12	132886954	-1.106	0.8685	0.206	0.9	GALNT9	63.8
cg10115564	chr13	44595666	-0.8288	0.6508	0.206	0.9	LOC121838	90.56
cg25761791	chr19	3165800	2.495	1.959	0.206	0.9		44.49
cg22755579	chr6	32115211	-0.3269	0.2567	0.206	0.9		93.24
cg08905701	chr5	35232164	-0.4242	0.3331	0.206	0.9	PRLR	93.32
cg09260830	chr9	80263587	0.5577	0.438	0.206	0.9	GNA14	8.44
cg01634213	chr5	176982179	-0.412	0.3235	0.206	0.9	FAM193B	91.58
cg08856919	chr1	8484157	-0.08006	0.06287	0.206	0.9	RERE	2.03
cg23549641	chr14	51994091	-0.7689	0.6038	0.206	0.9	FRMD6	88.72
cg05585263	chr15	25334879	-1.034	0.8117	0.206	0.9	SNORD116-22	74.65
cg19685491	chr12	2800278	-0.4753	0.3732	0.206	0.9	CACNA1C	7.23
cg05802532	chr7	77325208	0.1259	0.09883	0.206	0.9	RSBN1L	2.81
cg25289569	chr6	136679108	0.3682	0.2891	0.206	0.9	MAP7	90.99
cg03249950	chr7	6098498	-0.312	0.245	0.206	0.9	EIF2AK1	5.22
cg02634712	chr18	19750909	0.3265	0.2564	0.206	0.9	GATA6	6.93
cg05694290	chr12	123334513	-0.5917	0.4646	0.206	0.9	HIP1R	84.16
ch.4.3045996R	chr4	167009905	0.9568	0.7514	0.206	0.9	TLL1	9.61
cg15874704	chr7	123713651	-0.6288	0.4938	0.206	0.9		92.47
cg16810031	chr17	38024146	-1.86	1.461	0.206	0.9	ZPBP2	78.79
cg23786701	chr21	47824394	-0.2985	0.2344	0.206	0.9	PCNT	96.9
cg10360139	chr7	1886902	-1.432	1.124	0.206	0.9	MAD1L1	93.28
cg05899118	chr1	165183639	-0.8809	0.6918	0.206	0.9	LMX1A	84.99
cg13669060	chr9	102131971	-0.701	0.5505	0.206	0.9		88.63
cg19892195	chr2	236963462	-0.8219	0.6455	0.206	0.9	AGAP1	36.69
cg19380808	chr19	4529192	0.6138	0.482	0.206	0.9	PLIN5	88.8
cg17032999	chr1	155903638	0.3746	0.2942	0.206	0.9	KIAA0907	7.46
cg11748071	chr4	140587074	-0.09909	0.07782	0.206	0.9	MGST2	2.25
cg06077046	chr15	49913394	-0.1843	0.1448	0.206	0.9	C15orf33	4.18
cg04601775	chr6	32557478	-3.063	2.406	0.206	0.9	HLA-DRB1	57.69
cg00220335	chr5	1343783	-0.9205	0.7229	0.206	0.9	CLPTM1L	80.28
cg00493019	chr2	8655697	-0.7308	0.5739	0.206	0.9		2.31
cg21738716	chr20	30637288	-0.3733	0.2932	0.206	0.9		94.88
cg20675539	chr6	170408355	-0.5045	0.3962	0.206	0.9		91.8
cg16270846	chr20	2082322	-0.1983	0.1557	0.206	0.9	STK35	3.5
cg16117334	chr14	91744409	0.4909	0.3856	0.206	0.9	CCDC88C	91.36
cg21439463	chr9	95527341	0.9313	0.7314	0.206	0.9	BICD2	5.97
cg04664628	chr10	6916491	-1.69	1.327	0.206	0.9		84.9
cg09727050	chr2	152214177	1.562	1.226	0.206	0.9	TNFAIP6	52.54
cg21737226	chr8	53326668	-1.837	1.443	0.206	0.9		41.48
cg06785429	chr3	182699414	0.6058	0.4758	0.206	0.9	DCUN1D1	49.53
cg06891533	chr8	145623324	0.2852	0.224	0.206	0.9	CPSF1	94.05
cg12883980	chr13	50707586	-0.5188	0.4075	0.206	0.9		18.37
cg14971327	chr5	4230502	-0.3	0.2356	0.206	0.9		95.08
cg18131537	chr11	615732	-0.09308	0.0731	0.206	0.9	IRF7	2
cg25347801	chr13	113525763	-0.9444	0.7417	0.206	0.9	ATP11A	89.77
cg17011684	chr6	34556105	0.7283	0.572	0.206	0.9	C6orf106	68.76
cg24041338	chr1	175525106	-0.4848	0.3807	0.206	0.9	TNR	91.05
cg20568322	chr1	201915709	0.4071	0.3197	0.206	0.9	LMOD1	6.48
cg13372458	chr12	95267153	0.3892	0.3057	0.206	0.9		5.7
cg26852894	chr4	11157341	-0.9458	0.7429	0.206	0.9		88.64
cg03338584	chr11	507455	0.9441	0.7415	0.206	0.9	RNH1	3.88
cg11718780	chr1	200728684	1.435	1.127	0.206	0.9	CAMSAP1L1	63.54
cg22247277	chr22	39745743	0.06871	0.05397	0.206	0.9	SYNGR1	1.74
cg02285386	chr22	35695157	0.3991	0.3135	0.206	0.9	TOM1	91.47
cg05061450	chr10	125114974	-0.4641	0.3646	0.206	0.9		92.17
cg13250324	chr6	170591863	-0.4984	0.3914	0.206	0.9	DLL1	93.92
cg04582672	chr14	97127338	-0.7629	0.5992	0.206	0.9		72.45
cg09496973	chr10	114190305	-1.344	1.056	0.206	0.9	ZDHHC6	85.89
cg12236164	chr9	972622	-0.4135	0.3248	0.206	0.9		8.76
cg08770961	chr16	66956122	-1.312	1.03	0.206	0.9	RRAD	65.48
cg27214378	chr11	78938084	1.005	0.7891	0.206	0.9	ODZ4	65.91
cg11751545	chr11	126434315	-0.9715	0.7631	0.206	0.9	KIRREL3	19
cg19987425	chr13	19240017	-0.5145	0.4041	0.206	0.9		91.54
cg04204831	chr5	6583394	-0.5997	0.471	0.206	0.9	LOC255167	3.85
cg26233253	chr22	31032613	-1.159	0.9105	0.206	0.9	SLC35E4	81.38
cg04446762	chr11	65222227	1.221	0.9587	0.206	0.9		24.21
cg00719685	chr1	220263698	-0.2719	0.2136	0.206	0.9	BPNT1	5.48
cg26607248	chr1	202979751	-0.8249	0.648	0.206	0.9	TMEM183A	92.02
cg26918471	chr5	121297617	0.1547	0.1215	0.206	0.9	SRFBP1	4.04
cg02392813	chr5	80594700	-0.363	0.2851	0.206	0.9	RNU5E	93.47
cg14069965	chr6	24357816	-1.045	0.8212	0.206	0.9	KAAG1	20.85
cg17387410	chr17	4500150	0.7973	0.6263	0.206	0.9	SMTNL2	80.93
cg01570938	chr3	195431866	1.098	0.8622	0.206	0.9		76.86
cg21512773	chr2	128381745	-0.6052	0.4754	0.206	0.9	MYO7B	88.64
cg03953088	chr7	99392865	0.8997	0.7067	0.206	0.9		76.1
cg19744398	chr14	102098379	0.4701	0.3693	0.206	0.9		90.69
cg14928734	chr2	232572399	0.1329	0.1044	0.206	0.9	PTMA	2.1
cg18513919	chr15	94803071	-0.4415	0.3468	0.206	0.9		92.57
cg06649280	chr1	24438781	-1.21	0.9501	0.206	0.9	MYOM3	42.65
cg01666675	chr8	123848722	-0.3202	0.2515	0.206	0.9	ZHX2	94.56
cg24769205	chr17	31860758	-0.332	0.2608	0.206	0.9	ACCN1	94.65
cg26953232	chr6	32942494	1.308	1.028	0.206	0.9	BRD2	49.78
cg07783684	chr16	66914778	0.623	0.4894	0.206	0.9	PDP2	5.9
cg03959937	chr16	10910819	-0.7237	0.5685	0.206	0.9	FAM18A	90.81
cg08552189	chr16	77915951	0.9333	0.7331	0.206	0.9	VAT1L	72.87
cg07308751	chr6	131287984	-1.066	0.8371	0.206	0.9	EPB41L2	88.35
cg05143398	chr2	175713189	-1.538	1.208	0.206	0.9	CHN1	86.66
cg13546093	chr12	72723764	-0.411	0.3229	0.206	0.9	TRHDE	93.19
cg01515960	chr19	2494587	-2.461	1.933	0.206	0.9		61.98
cg17378509	chr4	4557712	-0.4408	0.3463	0.206	0.9		93.65
cg10868715	chr5	140420142	-0.469	0.3684	0.206	0.9		6.41
cg00892393	chr16	1911525	-1.798	1.412	0.206	0.9	C16orf73	86
cg25673355	chr7	70641938	-0.8932	0.7017	0.206	0.9	WBSCR17	88.73
cg12266024	chr7	23053912	-0.1586	0.1246	0.206	0.9	FAM126A	3.02
cg09630589	chr15	52861038	-0.1319	0.1036	0.206	0.9	ARPP19	2.43
cg01285862	chr5	153414365	-0.5382	0.4228	0.206	0.9	FAM114A2	92.56
cg10179684	chr2	96874394	0.4613	0.3623	0.206	0.9	STARD7	3.92
cg15194531	chr17	43318900	-0.135	0.1061	0.206	0.9	FMNL1	97.8
ch.22.43177094F	chr22	44798430	0.1566	0.123	0.206	0.9		1.55
cg17087640	chr8	105479215	-0.5399	0.4241	0.206	0.9	DPYS	9.38
cg27264051	chr3	133383895	-0.7901	0.6206	0.206	0.9		91.47
cg11116300	chr14	101515879	-0.6659	0.5231	0.206	0.9	MIR655	81.54
cg18258224	chr11	32408432	-0.7156	0.5622	0.206	0.9		13.4
cg22511413	chr6	122170777	0.6995	0.5495	0.206	0.9		7.77
cg01942318	chr2	146044461	-0.5936	0.4664	0.206	0.9		92.37
cg10552184	chr10	6219910	-0.8544	0.6712	0.206	0.9	PFKFB3	91.4
cg00379619	chr19	17793480	-0.8105	0.6367	0.206	0.9	UNC13A	80.62
cg14682419	chr5	141994495	-0.4442	0.3489	0.206	0.9	FGF1	91.41
cg09233886	chr1	120394120	-0.3537	0.2779	0.206	0.9		94.15
cg19754658	chr12	117147650	-1.083	0.8504	0.206	0.9		73.17
ch.1.159725313R	chr1	161458689	0.2813	0.221	0.206	0.9		6.13
cg02389501	chr7	93757948	-1.555	1.222	0.206	0.9		85.01
cg21100638	chr17	4337082	0.2683	0.2108	0.206	0.9	SPNS3	2.53
cg03072035	chr10	73076664	0.9695	0.7617	0.206	0.9		56.52
cg11327809	chr8	101965577	0.5628	0.4421	0.206	0.9	YWHAZ	7.72
cg10724576	chr8	144561662	0.4033	0.3169	0.206	0.9	ZC3H3	93.7
cg18736063	chr20	21378560	0.3094	0.2431	0.206	0.9	NKX2-4	5.97
cg03585447	chr15	29077683	-0.4777	0.3753	0.206	0.9		9.57
cg11207763	chr11	69517471	-1.023	0.8041	0.206	0.9	FGF19	13.11
cg00782188	chr16	85555434	-0.2652	0.2083	0.206	0.9		93.7
cg07540386	chr16	57728173	0.558	0.4384	0.206	0.9	CCDC135	90.77
cg09217219	chr21	46021244	0.6595	0.5181	0.206	0.9	KRTAP10-7	80.29
cg23609707	chr2	217703032	-0.5778	0.454	0.206	0.9		87.68
cg21210531	chr1	235105604	0.7237	0.5686	0.206	0.9		91.25
cg14976342	chr1	15255231	-1.318	1.035	0.206	0.9	KIAA1026	79.48
cg19429323	chr2	20551234	0.3079	0.2419	0.206	0.9		6
cg05287529	chr10	101380128	-0.668	0.5248	0.206	0.9	SLC25A28	8.57
cg12778476	chr11	22359345	-0.08283	0.06508	0.206	0.9	SLC17A6	1.99
cg25002426	chr2	26150583	0.4084	0.3209	0.206	0.9	KIF3C	93.66
cg07048143	chr7	157199479	-0.5241	0.4118	0.206	0.9	DNAJB6	93.05
cg07141605	chr12	133005406	2.257	1.773	0.206	0.9		38.01
cg18953039	chr10	1031432	-0.2578	0.2026	0.206	0.9		94.35
cg01968133	chr1	10711542	-1.331	1.046	0.206	0.9	CASZ1	82.57
cg21484174	chr15	40213270	-0.08626	0.06778	0.206	0.9	GPR176	1.95
cg12131208	chr17	58499700	-2.625	2.062	0.206	0.9	C17orf64	30.58
cg24498500	chr1	118166247	0.3109	0.2443	0.206	0.9	FAM46C	92.49
cg22800959	chr6	32020477	-0.1939	0.1523	0.206	0.9	TNXB	97.94
cg00806929	chr16	62700011	-1.426	1.12	0.206	0.9		88.42
cg13461554	chr2	49037725	-0.8729	0.6858	0.206	0.9		81.85
cg09084496	chr16	65236094	-1.075	0.8449	0.206	0.9		89.23
cg07034173	chr11	111944890	-0.1372	0.1078	0.206	0.9	PIH1D2	3.08
cg26400421	chr11	33334443	-1.141	0.8965	0.206	0.9	HIPK3	88.93
cg08916340	chr10	112631462	-1.239	0.9737	0.206	0.9	LOC282997	23.3
cg21326301	chr3	180397115	0.3286	0.2582	0.206	0.9	CCDC39	5.46
cg03598499	chr6	150921355	-0.1395	0.1096	0.206	0.9	PLEKHG1	2.33
cg23192918	chrX	139007130	-1.482	1.164	0.206	0.9	MIR505	67.09
cg01574741	chr2	208627796	-1.6	1.257	0.206	0.9	FZD5	80.02
cg22186533	chr8	144680410	0.766	0.6019	0.206	0.9	EEF1D	4.15
cg16603176	chr17	73726241	-0.3005	0.2361	0.206	0.9	ITGB4	93.11
cg23474049	chr17	11142733	-1.391	1.093	0.206	0.9		31.04
cg00668303	chr1	214152709	-1.204	0.9462	0.206	0.9		37.02
cg13222036	chr1	187897629	0.5903	0.4638	0.206	0.9		8.3
ch.4.3354065F	chr4	183646454	0.5997	0.4712	0.206	0.9	ODZ3	8.88
cg18503728	chr17	13364556	-0.4862	0.382	0.206	0.9		92.9
cg14848077	chr4	38666918	-0.1277	0.1003	0.206	0.9	FLJ13197	3.39
cg26204383	chr11	2435667	0.129	0.1014	0.206	0.9	TRPM5	97.71
cg16447680	chr12	55379100	1.05	0.8254	0.206	0.9	KIAA0748	11.34
cg18841452	chr8	2046333	-0.4325	0.3398	0.206	0.9	MYOM2	93.24
cg12675996	chr20	310635	0.6621	0.5203	0.206	0.9	SOX12	75.58
cg25412831	chr11	27742138	0.3158	0.2481	0.206	0.9	BDNF	5.69
cg18516557	chr2	177004015	-0.4107	0.3227	0.206	0.9		6.61
cg03536488	chr19	3198970	-0.7086	0.5568	0.206	0.9	NCLN	87.66
cg00425843	chr10	94883021	-0.3682	0.2893	0.206	0.9		93.66
cg27499259	chr13	28400924	0.2865	0.2252	0.206	0.9		4.39
cg26232102	chr1	155024228	0.3867	0.3039	0.206	0.9	ADAM15	4.71
cg22625752	chr20	25059364	-0.8339	0.6553	0.206	0.9	VSX1	84.83
cg24720132	chr1	173517966	-1.224	0.9615	0.206	0.9	SLC9A11	88.17
cg15415094	chr17	80827971	1.402	1.102	0.206	0.9	TBCD	95.5
cg16355945	chr12	132654742	-1.377	1.082	0.206	0.9		38.53
cg09987663	chr15	99058098	-1.178	0.9259	0.206	0.9	FAM169B	89.05
cg20721022	chr19	54386355	0.8673	0.6815	0.206	0.9	PRKCG	20.8
cg05432322	chr5	179284731	-0.6149	0.4832	0.206	0.9	C5orf45	88.74
cg27105224	chr19	7587465	-0.105	0.08255	0.206	0.9	MCOLN1	2.85
cg22255773	chr7	154557556	-0.894	0.7025	0.206	0.9	DPP6	78.18
cg09654796	chr3	197180978	-1.557	1.224	0.206	0.9		66.54
cg25946909	chr6	135818502	0.2198	0.1727	0.206	0.9	AHI1	3.43
cg21196265	chr12	12966031	-0.9848	0.7739	0.206	0.9	DDX47	68.85
cg06729284	chr17	62075394	0.2804	0.2204	0.206	0.9	C17orf72	8.26
cg18961944	chr18	74961360	0.2009	0.1579	0.206	0.9	GALR1	2.95
cg14245120	chr6	39608096	-1.26	0.9902	0.206	0.9	KIF6	89.47
cg18418457	chr5	135364328	-1.194	0.9384	0.206	0.9	TGFBI	25.21
cg00871215	chr2	238472338	1.512	1.188	0.206	0.9		60.08
cg09926046	chr11	117299471	-0.8016	0.6299	0.206	0.9	DSCAML1	85.88
cg05938197	chr3	54674405	-1.199	0.942	0.206	0.9	HESRG	69.68
cg26614624	chr16	66610375	-0.6748	0.5303	0.206	0.9	CMTM1	91.71
cg19806750	chr19	49016934	0.2553	0.2007	0.206	0.9	LMTK3	2.79
cg10859192	chr12	54071672	-1.379	1.083	0.206	0.9	ATP5G2	80.99
cg05626242	chr10	75255789	-0.08345	0.06558	0.206	0.9	PPP3CB	1.95
cg12485219	chr2	46588351	-0.5273	0.4144	0.206	0.9	EPAS1	89
cg17693865	chr19	41698814	0.3632	0.2854	0.206	0.9	CYP2S1	5.85
cg25484790	chr11	119185671	-0.7605	0.5976	0.206	0.9	MCAM	85.59
cg13826564	chr11	65306731	-1.693	1.331	0.206	0.9	LTBP3	95.37
cg21491405	chr14	77920367	-1.12	0.8806	0.206	0.9	C14orf133	89.86
cg22127491	chr4	140217063	-0.2373	0.1865	0.206	0.9	NDUFC1	2.29
cg25142045	chr15	69740262	-0.6868	0.5397	0.206	0.9	KIF23	91.84
cg11200367	chr6	33239929	0.0866	0.06806	0.206	0.9	VPS52	1.74
cg15789055	chr6	33179772	0.4871	0.3828	0.206	0.9	RING1	91.91
cg08036435	chr12	29938317	-0.9348	0.7347	0.206	0.9	TMTC1	89.4
cg22825529	chr3	15473049	0.3267	0.2567	0.206	0.9	EAF1	92.26
cg25416014	chr3	183146809	0.5124	0.4027	0.206	0.9	MCF2L2	3.5
cg27647589	chr8	101965529	-0.1203	0.09458	0.206	0.9	YWHAZ	2.81
cg04517274	chr19	39217856	0.6267	0.4926	0.206	0.9	ACTN4	86.81
cg22990125	chr3	49234759	-0.3731	0.2932	0.206	0.9	CCDC36	93.39
cg23622514	chr1	155889958	-0.4403	0.3461	0.206	0.9	SNORA42	93.25
cg06840973	chr5	141488426	-0.1709	0.1343	0.206	0.9	NDFIP1	3.41
cg01644741	chr20	47896888	1.238	0.9729	0.206	0.9	MIR1259	43.37
cg00299767	chr14	21560917	0.4667	0.3668	0.206	0.9	ZNF219	5.11
cg18690368	chr7	29924746	-0.399	0.3136	0.206	0.9	WIPF3	93.41
cg18043273	chr3	11079832	-0.468	0.3678	0.206	0.9	SLC6A1	91.85
cg10938233	chr8	4573688	1.182	0.9288	0.206	0.9	CSMD1	16.69
cg11709793	chr6	32798950	-0.7642	0.6006	0.206	0.9	TAP2	90.39
cg18863223	chr11	45672756	0.3793	0.2981	0.206	0.9	CHST1	93.37
cg03448527	chr17	78113870	-0.5776	0.454	0.206	0.9	EIF4A3	93.11
cg06138714	chr17	33780343	-0.6355	0.4995	0.206	0.9		92.72
cg21438664	chr14	21738093	0.2224	0.1748	0.206	0.9	HNRNPC	2.55
cg25599950	chr7	51259763	-0.7986	0.6277	0.206	0.9	COBL	88.49
cg03116016	chr16	15583606	0.5774	0.4538	0.206	0.9	C16orf45	85.66
cg27348266	chr14	104583972	0.545	0.4283	0.206	0.9		19.97
cg10744434	chr19	14142769	0.488	0.3835	0.206	0.9	IL27RA	5.33
cg26996236	chr10	135122794	-0.1322	0.1039	0.206	0.9	ZNF511	2.99
cg05196362	chr12	76941713	-2.268	1.782	0.206	0.9	OSBPL8	84.43
cg08120035	chr2	30872901	0.4863	0.3822	0.206	0.9		88.1
cg14786212	chr3	192947753	-0.7519	0.591	0.206	0.9		89.03
cg10179363	chr15	90352112	-0.5504	0.4326	0.206	0.9	ANPEP	89.92
cg06110692	chr4	53849973	0.9174	0.721	0.206	0.9	SCFD2	12.25
cg07479270	chr2	47713462	-2.561	2.013	0.206	0.9		83.7
cg16307325	chr12	2339235	-0.4836	0.3801	0.206	0.9	CACNA1C	91.76
cg08967108	chrX	152868200	-0.8791	0.691	0.206	0.9		86.81
cg02313554	chr10	125731617	-3.836	3.015	0.206	0.9		46.32
cg13378781	chr5	177853642	0.1271	0.09991	0.206	0.9	COL23A1	97.92
cg04721302	chr10	124904863	-0.7338	0.5767	0.206	0.9		23.85
cg27125439	chr10	29311888	-0.3327	0.2615	0.206	0.9		93.3
cg14544831	chr18	60985269	-1.049	0.8245	0.206	0.9	BCL2	51.37
cg18874332	chr12	100867529	-0.8678	0.6821	0.206	0.9	NR1H4	83.31
cg19950079	chr6	79788502	0.1394	0.1096	0.206	0.9	PHIP	2.2
cg22922815	chr4	147106103	-0.939	0.7381	0.206	0.9	LSM6	91.25
cg07171518	chr9	119976922	-0.2485	0.1953	0.206	0.9	ASTN2	95.17
cg12637106	chr6	78360341	1.291	1.015	0.206	0.9		46.75
cg13168317	chr8	2177425	-0.8756	0.6883	0.206	0.9		96.82
cg19761758	chr7	94012630	-0.4701	0.3695	0.206	0.9		91.15
cg20601314	chr10	104179541	0.3575	0.281	0.206	0.9	FBXL15	5.87
cg03534674	chr1	244199712	-0.9378	0.7371	0.206	0.9		88.31
cg20992361	chr7	14755869	-0.684	0.5376	0.206	0.9	DGKB	88.87
cg03191998	chr4	103265583	0.5228	0.4109	0.206	0.9	SLC39A8	4.86
cg04008901	chr7	82072779	0.8502	0.6683	0.206	0.9	CACNA2D1	5.38
cg00142036	chr10	13388442	1.166	0.9163	0.206	0.9	SEPHS1	84.42
cg18961388	chr14	23374340	-0.4922	0.3869	0.206	0.9	RBM23	92.99
cg24336718	chr3	28283093	-0.5331	0.4191	0.206	0.9	CMC1	6.66
cg08985063	chr4	4866800	0.3614	0.2841	0.206	0.9		6.19
cg21686797	chr6	30303645	0.2011	0.1581	0.206	0.9	TRIM39	96.78
cg19180636	chr4	187404923	-0.3575	0.281	0.206	0.9		94.27
cg05861971	chr2	101436479	-0.1482	0.1165	0.206	0.9	NPAS2	3.38
cg05276137	chr20	62370796	0.4832	0.3798	0.206	0.9	SLC2A4RG	3.97
cg06378770	chr6	29521714	0.5288	0.4157	0.206	0.9		4.49
cg11395955	chrX	23801087	0.09258	0.07277	0.206	0.9	SAT1	1.89
cg11759246	chr18	9615209	0.543	0.4268	0.206	0.9	PPP4R1	4.53
cg22658884	chr19	14192470	0.6063	0.4766	0.206	0.9		3.26
cg07499546	chr1	40839445	-0.2734	0.2149	0.206	0.9	SMAP2	4.85
cg12586050	chr5	159797922	-0.5674	0.446	0.206	0.9	C1QTNF2	87.37
cg11571001	chr6	30881808	0.7269	0.5713	0.206	0.9	GTF2H4	11.11
cg24630516	chr11	75852389	-0.2745	0.2158	0.206	0.9	UVRAG	97.27
cg16243981	chr4	893811	-0.8375	0.6583	0.206	0.9	GAK	85
cg07774045	chr3	52567633	-0.1135	0.08918	0.206	0.9	NT5DC2	2.33
cg10859327	chr10	101704782	-0.5476	0.4304	0.206	0.9	NCRNA00093	93.58
cg08490173	chr5	114880508	-0.09998	0.07859	0.206	0.9	FEM1C	2.35
cg17526396	chr21	43620353	0.4495	0.3533	0.206	0.9	ABCG1	90.31
cg03202693	chr13	113637903	-0.3433	0.2699	0.206	0.9	MCF2L	96.22
cg15903282	chr3	134513690	-1.273	1	0.206	0.9	EPHB1	70.1
cg13664654	chrX	64754752	0.9786	0.7692	0.206	0.9	LAS1L	16.04
cg22796393	chr3	50375250	0.8303	0.6527	0.206	0.9	RASSF1	5.19
cg18422795	chr20	44515975	0.3843	0.3021	0.206	0.9	C20orf165	92.97
cg09197075	chr16	11769691	1.273	1.001	0.206	0.9	SNN	89.52
cg12883279	chr6	32120773	-2.618	2.058	0.206	0.9	PPT2	68.83
cg18034368	chr10	127262250	-1.059	0.8325	0.206	0.9	LOC100169752	82.51
cg11656382	chr2	149406282	-1.655	1.301	0.206	0.9	EPC2	86.33
cg21432302	chr7	5343586	-0.699	0.5495	0.206	0.9	SLC29A4	50.57
cg03573961	chr16	89183453	0.371	0.2916	0.206	0.9	ACSF3	93.8
ch.2.2149939F	chr2	102592435	0.2226	0.175	0.206	0.9		3.54
cg12519998	chr10	384286	-0.5758	0.4526	0.206	0.9	DIP2C	92.73
cg04704227	chr1	19923429	-0.09737	0.07654	0.206	0.9	C1orf151	2.13
cg10983720	chr1	113615878	0.2591	0.2037	0.206	0.9	LRIG2	3.24
cg07306299	chr6	29617902	-0.3141	0.2469	0.206	0.9		5.76
cg11348994	chr5	95769993	-0.5994	0.4712	0.206	0.9	PCSK1	19.97
cg03322979	chr12	116922292	-0.2761	0.217	0.206	0.9		96.66
cg26187876	chr2	191514902	0.2863	0.2251	0.206	0.9	NAB1	3.48
cg02096502	chr15	35262084	0.1998	0.1571	0.206	0.9	AQR	4.97
cg12418190	chr15	37403304	0.2092	0.1645	0.206	0.9		4.12
cg17513787	chr1	109899941	-0.2812	0.2211	0.206	0.9	SORT1	95.06
cg06297145	chr4	47917042	0.156	0.1227	0.206	0.9	NFXL1	2.72
cg10161111	chr7	6200140	0.1142	0.08979	0.206	0.9	USP42	97.49
cg14087796	chr9	34428987	-0.5953	0.468	0.206	0.9	C9orf25	88.98
cg02223801	chr7	157366933	-1.696	1.333	0.206	0.9	PTPRN2	95.75
cg18548400	chr3	182506874	-0.4719	0.371	0.206	0.9		92.36
cg17497419	chr2	24346215	0.08823	0.06936	0.206	0.9	PFN4	2.02
cg03823901	chr11	4615063	-0.4425	0.3478	0.206	0.9	OR52I1	93.09
cg14227325	chr2	113190197	-5.84	4.591	0.206	0.9	RGPD8	43.75
cg11898009	chr7	31375861	-0.08898	0.06995	0.206	0.9		1.92
cg14992760	chr8	80201028	1.23	0.9668	0.206	0.9		76.34
cg19366178	chr15	52484857	-0.7894	0.6206	0.206	0.9	MYO5C	92.24
cg01721149	chr1	156394727	-1.697	1.334	0.206	0.9	C1orf61	75.81
cg17065712	chr10	80850605	0.615	0.4835	0.206	0.9	ZMIZ1	87.62
cg24982582	chr8	67977447	-0.1604	0.1261	0.206	0.9	CSPP1	3.73
cg16027132	chr7	105521116	-0.6662	0.5237	0.206	0.9		90.42
cg09381175	chr6	157746724	0.3719	0.2924	0.206	0.9	C6orf35	91.93
cg04333463	chr8	62626687	0.1255	0.09866	0.206	0.9	ASPH	2.76
cg23874078	chr1	111682148	-0.1897	0.1491	0.206	0.9	CEPT1	3.23
cg14536764	chr2	46229463	-0.5669	0.4457	0.206	0.9	PRKCE	91.59
cg04187039	chr16	89048704	-1.5	1.18	0.206	0.9		66.9
cg01083711	chr19	3753806	-0.2091	0.1644	0.206	0.9	APBA3	97.81
cg00833703	chr16	57809842	-0.8051	0.633	0.206	0.9	KIFC3	79.47
cg06493810	chr4	122850299	-1.046	0.822	0.206	0.9	TRPC3	87.23
cg04663956	chr17	29669756	-1.386	1.09	0.206	0.9	NF1	84.72
cg13663945	chr5	81600712	-1.016	0.7985	0.206	0.9	ATP6AP1L	84.1
cg09211399	chr6	108439146	0.3471	0.2729	0.206	0.9		3.2
cg02193461	chr7	128510318	1.152	0.9057	0.206	0.9		48.15
cg07538944	chr7	1052735	0.6498	0.5109	0.206	0.9	C7orf50	87.35
cg13226172	chr9	34589381	-0.1713	0.1347	0.206	0.9	CNTFR	3.87
cg09260634	chr19	47778717	0.6033	0.4744	0.206	0.9	PRR24	35.98
cg25599475	chr7	853038	-0.1072	0.0843	0.206	0.9		2.55
cg27031448	chr13	27998168	2.099	1.65	0.206	0.9	GTF3A	45.32
cg21705221	chr12	45609757	-0.1606	0.1263	0.206	0.9	ANO6	2.83
cg24523259	chr6	32903598	-0.7392	0.5812	0.206	0.9	HLA-DMB	88.27
cg07310588	chr3	22834726	-2.638	2.074	0.206	0.9		83.81
cg23526147	chr19	13134813	-1.078	0.8476	0.206	0.9	NFIX	28.04
cg07721400	chr4	100130470	-1.026	0.8066	0.206	0.9	ADH6	88.85
cg12168357	chr19	42411405	-0.7185	0.5649	0.206	0.9	ARHGEF1	80.35
cg17651959	chr20	21498100	-0.2346	0.1845	0.206	0.9		4.18
cg14405137	chr12	50219283	-0.9402	0.7392	0.206	0.9	NCKAP5L	26.59
cg24464927	chr8	42996206	-0.3787	0.2978	0.206	0.9	HGSNAT	5.45
cg17961327	chr5	125689312	-1.478	1.162	0.206	0.9		88.63
cg16672562	chr19	46801672	0.9178	0.7216	0.206	0.9	HIF3A	97.15
cg05242416	chr3	48128669	-0.9492	0.7463	0.206	0.9	MAP4	85.81
cg11576988	chr6	26544615	-0.4278	0.3364	0.206	0.9	HMGN4	93.72
cg00659077	chr18	77723271	1.697	1.335	0.206	0.9	HSBP1L1	59.65
cg07337775	chr6	106188436	-0.7795	0.6129	0.206	0.9		90.76
cg23434459	chr7	107220583	0.5164	0.406	0.206	0.9	BCAP29	5.53
cg01744607	chr15	62868070	-0.3839	0.3018	0.206	0.9		93.81
cg24711407	chrX	11129171	-1.598	1.256	0.206	0.9	HCCS	36.23
cg03982568	chr5	143551489	-1.619	1.273	0.206	0.9	KCTD16	83.83
cg19876724	chr3	129159024	-0.2046	0.1609	0.206	0.9	IFT122	3.82
cg23156059	chr10	72268925	-0.8076	0.635	0.206	0.9	KIAA1274	18.05
cg27543538	chr1	27902687	-0.8333	0.6552	0.206	0.9	AHDC1	24.78
cg09303330	chr7	791718	0.5121	0.4026	0.206	0.9	HEATR2	92.06
cg20108992	chr11	65479281	-0.1949	0.1533	0.206	0.9	KAT5	3.44
cg05146922	chr2	10634174	-0.7158	0.5628	0.206	0.9		81.02
cg12120904	chr16	77246651	-1.091	0.8582	0.206	0.9	SYCE1L	31.07
cg03914237	chr7	11558886	-0.7606	0.5981	0.206	0.9	THSD7A	90.67
cg03835754	chr16	85844163	0.4949	0.3892	0.206	0.9		85.4
cg10141839	chr16	70558156	0.4033	0.3171	0.206	0.9	SF3B3	6.13
cg24755931	chr14	103407195	0.4712	0.3705	0.206	0.9	CDC42BPB	92
cg06909229	chr7	54902026	-0.6074	0.4777	0.206	0.9		91.9
cg10088622	chr1	110375881	-0.3125	0.2457	0.206	0.9		93.45
cg14326413	chr4	81123380	0.4324	0.34	0.206	0.9	PRDM8	3.88
cg14327995	chr19	42894499	-1.127	0.8859	0.206	0.9	CNFN	42
cg17224287	chrX	99986625	-1.025	0.8059	0.206	0.9	SYTL4	25
cg09444426	chr5	160518	0.4353	0.3423	0.206	0.9	PLEKHG4B	93.11
cg12924224	chr3	39374587	0.7916	0.6225	0.206	0.9	CCR8	74.74
cg17186803	chr11	118023038	-0.7746	0.6092	0.206	0.9	SCN4B	37.45
cg22696995	chr1	1136667	-0.126	0.09905	0.206	0.9		2.82
cg04776516	chr4	186130726	-0.2329	0.1831	0.206	0.9	SNX25	3.89
cg18102337	chr6	32064810	-1.112	0.8747	0.206	0.9	TNXB	24
cg09614400	chr6	30092001	-1.048	0.8242	0.206	0.9		88.59
cg23992426	chr11	47870622	-0.7083	0.557	0.206	0.9	NUP160	31.27
cg03724010	chr1	1473443	-0.698	0.5489	0.206	0.9	C1orf70	89.19
cg14696348	chr16	89984517	0.184	0.1447	0.206	0.9	MC1R	3.15
cg16349160	chr1	182643312	-0.5013	0.3942	0.206	0.9	RGS8	88.87
cg15524336	chr11	8190822	-0.417	0.3279	0.206	0.9	RIC3	14.05
cg01425188	chr8	28479277	-0.8516	0.6697	0.206	0.9		86.64
cg01832218	chr9	136201061	-0.5169	0.4065	0.206	0.9	SURF6	90.8
cg03222929	chr2	10688100	-0.7566	0.595	0.206	0.9		19.23
cg00133147	chr6	33256760	-0.1132	0.08905	0.206	0.9	PFDN6	2.54
cg25236427	chr3	113233553	0.2661	0.2093	0.206	0.9	CCDC52	3.61
cg05992726	chr12	41967396	0.5445	0.4282	0.206	0.9	PDZRN4	88.49
cg23584734	chr10	13788657	-0.6107	0.4803	0.206	0.9	FRMD4A	89.05
cg16666935	chr13	31736119	0.6806	0.5352	0.206	0.9	HSPH1	8.95
cg03685063	chr4	17516493	-0.6657	0.5235	0.206	0.9	CLRN2	92.04
cg21745110	chr11	19798742	-0.0912	0.07172	0.206	0.9	NAV2	2.38
cg01833398	chr12	53894760	-0.3223	0.2535	0.206	0.9	TARBP2	5.71
cg01595366	chr14	103605032	-1.03	0.8098	0.206	0.9		16.1
cg13207733	chr7	45232211	0.6681	0.5254	0.206	0.9		7.57
cg07704549	chr3	122102200	0.1917	0.1507	0.206	0.9	FAM162A	3.23
cg10612775	chr11	128839787	0.4256	0.3347	0.206	0.9	RICS	87.5
cg09085220	chr16	8736433	-0.2525	0.1986	0.206	0.9	C16orf68	97.24
cg08107909	chr3	149683559	-0.7358	0.5787	0.206	0.9	PFN2	91.91
cg13961709	chr14	74486189	0.7698	0.6054	0.206	0.9	C14orf45	6.12
cg20123452	chr1	204464079	0.197	0.1549	0.206	0.9		3.36
cg09801936	chr1	102462632	-0.3059	0.2406	0.206	0.9	OLFM3	6.26
cg20271865	chr13	80233183	-0.7774	0.6114	0.206	0.9		91.7
cg26796283	chr5	174151334	0.1951	0.1534	0.206	0.9	MSX2	4.06
cg21198935	chr19	45953694	-0.1619	0.1273	0.206	0.9		3.94
cg12409601	chr1	45265955	-0.1067	0.0839	0.206	0.9	PLK3	2.02
cg02909866	chr10	101152469	-1.148	0.9028	0.206	0.9	CNNM1	16.64
cg01622948	chr21	45811547	-0.5844	0.4596	0.206	0.9	TRPM2	92.26
cg26847490	chr7	95115289	-1.179	0.9275	0.206	0.9	ASB4	89.21
cg06107796	chr11	129980478	0.4395	0.3457	0.206	0.9	APLP2	91.68
cg12027059	chr11	74699945	-0.1359	0.1069	0.206	0.9	NEU3	2.82
cg04495600	chr11	43918794	-0.7465	0.5871	0.206	0.9	LOC729799	90.51
cg04400047	chr1	11332843	-0.5473	0.4304	0.206	0.9	UBIAD1	13.46
cg11745444	chr14	62216830	-0.5208	0.4096	0.206	0.9		90.9
cg26541780	chr1	156217981	-0.1619	0.1273	0.206	0.9	PAQR6	97.1
cg14825413	chr8	144358566	-3.031	2.384	0.206	0.9	GLI4	20.61
cg20321726	chr6	96025796	0.2996	0.2357	0.206	0.9	MANEA	4.61
cg21863100	chr12	64173505	0.3022	0.2377	0.206	0.9	TMEM5	5.78
cg00394040	chr11	117856785	0.3279	0.2579	0.206	0.9	IL10RA	5.34
cg07037509	chr1	112285979	-0.5856	0.4606	0.207	0.9	C1orf183	88.15
cg06486344	chr9	33290885	-0.2721	0.214	0.207	0.9	SUGT1P1	5.52
cg13717425	chr10	4868892	-0.4017	0.3159	0.207	0.9	AKR1E2	3.63
cg10145528	chr8	102234257	-1.144	0.8995	0.207	0.9		88.2
cg14427243	chr2	88428522	-0.3615	0.2843	0.207	0.9	FABP1	92.69
cg20302637	chr1	155144902	-0.5261	0.4138	0.207	0.9	TRIM46	88.22
cg17085299	chr19	46388932	0.5597	0.4402	0.207	0.9	IRF2BP1	4.23
cg16467015	chr18	55816677	0.2598	0.2044	0.207	0.9	NEDD4L	94.31
cg18412861	chr3	45731405	-0.1653	0.1301	0.207	0.9	SACM1L	3.86
cg22291922	chr17	46688729	-0.1104	0.08687	0.207	0.9	HOXB7	2.36
cg16604528	chr20	57044710	-2.068	1.626	0.207	0.9	APCDD1L	88.93
cg00871501	chr2	242149752	-0.2683	0.211	0.207	0.9	ANO7	98
cg07604251	chr17	58677229	0.2295	0.1805	0.207	0.9	PPM1D	3.52
cg02743632	chr1	221057236	-0.5666	0.4457	0.207	0.9	HLX	88.49
cg13174077	chrX	119709371	-1.039	0.8172	0.207	0.9	CUL4B	73.97
cg14251936	chr19	44417025	-0.5733	0.451	0.207	0.9	ZNF45	91.81
cg15033140	chr6	170411909	-1.406	1.106	0.207	0.9		65.56
cg01378182	chr7	43288635	-1.114	0.8761	0.207	0.9	HECW1	65.33
cg20772512	chr1	38022359	-1.413	1.111	0.207	0.9	DNALI1	24.62
cg09666417	chr5	138775282	0.1766	0.1389	0.207	0.9	DNAJC18	1.97
cg25766425	chr7	8301116	-0.09954	0.0783	0.207	0.9	ICA1	2.21
cg01577850	chr14	72925867	-0.2743	0.2157	0.207	0.9	RGS6	94.28
cg07150445	chr14	29235448	0.2599	0.2044	0.207	0.9	FOXG1	6.5
cg11129796	chr11	66035649	-0.1167	0.09179	0.207	0.9	RAB1B	2.52
cg17665601	chr8	131162292	-1.265	0.9947	0.207	0.9	ASAP1	90.53
cg13582692	chr6	30022577	-3.421	2.691	0.207	0.9	NCRNA00171	86.9
cg05846056	chr1	59762542	0.4496	0.3537	0.207	0.9	FGGY	3.57
cg00174573	chr12	125172635	-0.3915	0.308	0.207	0.9		6.21
cg23768073	chr11	134812762	-1.189	0.9356	0.207	0.9		83.6
cg13216372	chr11	2908348	-0.3386	0.2663	0.207	0.9	CDKN1C	93.9
cg17841267	chr10	112117449	0.676	0.5318	0.207	0.9		89.78
cg06810869	chr1	59759540	1.533	1.206	0.207	0.9		92.18
cg19411146	chr6	152128471	0.141	0.1109	0.207	0.9	ESR1	2.76
cg14455590	chr22	50010191	0.7703	0.606	0.207	0.9		90.8
cg02311152	chr14	71276396	0.9314	0.7326	0.207	0.9	MAP3K9	6.96
cg16836028	chr22	36697027	0.3059	0.2406	0.207	0.9	MYH9	93.12
cg18104919	chr5	7851396	-0.4986	0.3922	0.207	0.9	C5orf49	9.83
cg22389438	chr1	18926496	-0.8708	0.685	0.207	0.9		78.63
cg13544138	chr12	12759304	-0.8482	0.6673	0.207	0.9		91.87
cg00734967	chr3	62301156	-1.509	1.187	0.207	0.9		86.84
cg06070970	chr8	144359074	-1.563	1.229	0.207	0.9	GLI4	45.43
cg06869935	chr16	88125381	1.159	0.9113	0.207	0.9		83.44
cg11035202	chr17	56234001	0.6789	0.534	0.207	0.9	MSX2P1	83.15
cg24997330	chr10	3419027	-0.4506	0.3544	0.207	0.9		94.19
cg24579930	chr7	155275558	-0.7669	0.6033	0.207	0.9		36.07
cg07108764	chr6	28864700	-0.2096	0.1648	0.207	0.9		3.91
cg13090238	chr14	86554255	-1.1	0.8654	0.207	0.9		87.82
cg26129769	chr3	157824148	-0.1849	0.1455	0.207	0.9	SHOX2	3.31
cg19815574	chr19	47152384	-0.7034	0.5534	0.207	0.9	DACT3	35
cg02173072	chrX	2825362	-0.5335	0.4197	0.207	0.9	ARSD	93.21
cg05480640	chrX	40516714	-0.5479	0.431	0.207	0.9	MED14	93.61
cg13957124	chr15	72178118	-1.48	1.164	0.207	0.9	MYO9A	88.35
cg15568892	chr19	40522655	-1.211	0.9524	0.207	0.9	ZNF546	89.27
cg13035416	chr5	2204535	-0.8876	0.6983	0.207	0.9		79.23
cg20929811	chr3	52516414	-0.232	0.1825	0.207	0.9	NISCH	95.2
cg07545037	chr12	54423920	-1.239	0.9749	0.207	0.9	HOXC4	47.78
cg21831174	chr3	187011187	0.453	0.3564	0.207	0.9	MASP1	89.63
cg12251895	chr2	207980866	-0.6774	0.5329	0.207	0.9	KLF7	91.65
cg05348870	chr19	6671045	-0.6733	0.5297	0.207	0.9	TNFSF14	78.53
cg09484580	chr10	87898628	-0.1066	0.08384	0.207	0.9	GRID1	98.16
cg16419009	chr2	119600586	-0.4459	0.3508	0.207	0.9	EN1	6.88
cg22826996	chr2	12009793	-0.4635	0.3647	0.207	0.9		92.96
cg21018156	chr6	134061814	-0.5582	0.4391	0.207	0.9		88.18
cg19477433	chr6	168530427	-0.653	0.5137	0.207	0.9		85.03
cg03798743	chr11	98940816	-1.433	1.127	0.207	0.9	CNTN5	27.99
cg04599817	chrX	101410443	0.7962	0.6264	0.207	0.9	BEX5	24.2
cg04015361	chr11	131416251	0.8735	0.6872	0.207	0.9	NTM	80.53
cg23413506	chr20	3218579	-1.375	1.082	0.207	0.9	SLC4A11	50.03
cg12944030	chrX	55187470	0.7529	0.5924	0.207	0.9	FAM104B	18.9
cg12517576	chr7	128048308	-1.009	0.7939	0.207	0.9	IMPDH1	24.67
cg27073361	chr6	32038177	-0.8379	0.6592	0.207	0.9	TNXB	72.8
cg09278723	chr14	37412978	-1.361	1.071	0.207	0.9	SLC25A21	87.1
cg11461482	chr2	144590694	0.3031	0.2385	0.207	0.9		92.52
cg26549034	chr1	150337202	-0.5808	0.457	0.207	0.9	RPRD2	2.34
cg04257913	chr14	104644850	0.4186	0.3294	0.207	0.9	KIF26A	94.37
cg05127077	chr1	113290015	-0.5783	0.455	0.207	0.9		87.47
cg26720961	chr8	143386260	-0.6856	0.5394	0.207	0.9	TSNARE1	83.95
cg27153942	chr12	19159745	-0.7133	0.5612	0.207	0.9		92.42
cg13663845	chr5	40692804	-0.8532	0.6712	0.207	0.9	PTGER4	91.68
cg15193179	chr15	39377571	0.7685	0.6046	0.207	0.9		4.04
cg17525436	chr8	98552498	-1.27	0.9995	0.207	0.9		86.6
cg17858005	chr2	20851058	0.6162	0.4849	0.207	0.9	HS1BP3	4.07
cg13773959	chr2	180200208	-0.8699	0.6844	0.207	0.9		92.2
cg25021575	chr13	77461919	0.2601	0.2047	0.207	0.9	KCTD12	94.3
cg16560679	chr7	100276684	-0.577	0.454	0.207	0.9	GNB2	86.66
cg02334669	chr1	2108748	-0.4858	0.3822	0.207	0.9	PRKCZ	90.57
cg20699899	chr15	101143162	-0.2057	0.1618	0.207	0.9	LINS1	4.66
cg20406347	chr1	2288463	-0.1017	0.07998	0.207	0.9	MORN1	97.99
cg18949044	chr4	156443804	-0.8679	0.6829	0.207	0.9		90.91
cg06598631	chr6	88300029	0.2346	0.1846	0.207	0.9	RARS2	5.46
cg22676901	chr1	86174929	-0.8931	0.7027	0.207	0.9	ZNHIT6	93.44
cg22557003	chr4	62774948	-2.131	1.676	0.207	0.9	LPHN3	84.35
cg14354671	chr9	80981815	0.3125	0.2459	0.207	0.9		94.07
cg21301240	chr8	117727493	-0.7523	0.592	0.207	0.9	EIF3H	91.88
cg15462457	chr20	62151131	-0.1009	0.07943	0.207	0.9	PPDPF	2.55
cg26082665	chr6	28863544	0.3269	0.2572	0.207	0.9		5.12
cg10367724	chr4	2537209	0.4973	0.3913	0.207	0.9		6.35
cg02098905	chr8	119759090	-1.641	1.291	0.207	0.9		84.24
cg10501896	chr3	43663753	-0.2204	0.1735	0.207	0.9	ANO10	3.55
cg27026360	chr17	32965324	0.2086	0.1642	0.207	0.9	TMEM132E	3.04
cg05861071	chr4	110354923	0.6179	0.4862	0.207	0.9	SEC24B	6.38
cg19016652	chr12	16760040	-0.5565	0.4379	0.207	0.9	LMO3	9.83
cg23192749	chr5	40570344	-0.764	0.6011	0.207	0.9		88.58
cg00643311	chr5	1924173	-0.568	0.4469	0.207	0.9		90.05
cg09146903	chr7	94023869	0.5782	0.455	0.207	0.9	COL1A2	9.68
cg09427311	chr9	129885730	0.9162	0.7209	0.207	0.9	ANGPTL2	68.67
cg06632214	chr11	314074	1.149	0.9042	0.207	0.9	IFITM1	15.12
cg17153876	chr13	52205944	-1.605	1.263	0.207	0.9	WDFY2	83.72
cg24828496	chr2	163009887	-0.7625	0.6	0.207	0.9	GCG	90.61
cg13872780	chr11	68194238	-0.4289	0.3375	0.207	0.9	LRP5	92.82
cg25606844	chr15	91365049	-0.8065	0.6346	0.207	0.9		86.96
cg13992444	chr6	149368110	-5.161	4.062	0.207	0.9	UST	58.23
cg11963658	chr13	111376030	-1.355	1.067	0.207	0.9		90.12
cg18419977	chr11	2920052	-0.967	0.7609	0.207	0.9	SLC22A18AS	6.33
cg06516124	chr11	32450591	-0.4069	0.3202	0.207	0.9	WT1	4.78
cg03492135	chr15	90592623	0.4722	0.3716	0.207	0.9	ZNF710	89.28
cg00506866	chr2	10263480	0.3486	0.2743	0.207	0.9	RRM2	10.58
cg17611074	chr2	56410300	-0.4574	0.3599	0.207	0.9	CCDC85A	6.63
cg04717959	chr6	33052111	-0.7243	0.5699	0.207	0.9	HLA-DPB1	93.47
cg12754417	chr19	10680035	-0.231	0.1818	0.207	0.9	CDKN2D	4.15
cg03648789	chr2	38304037	-0.2316	0.1823	0.207	0.9	CYP1B1	4.04
cg21205305	chr19	50192625	-0.939	0.7389	0.207	0.9	C19orf76	57
cg13929970	chr4	15939862	-0.4366	0.3436	0.207	0.9	FGFBP1	91.5
cg03782800	chr12	132652459	-1.071	0.8431	0.207	0.9		47.61
cg02898423	chr4	189081246	-0.3816	0.3003	0.207	0.9		93.49
cg10630197	chr2	201391350	1.206	0.949	0.207	0.9	SGOL2	16.76
cg14140554	chr6	157804039	-0.6923	0.5448	0.207	0.9	ZDHHC14	91.53
cg25073051	chr18	3728365	-1.622	1.276	0.207	0.9	DLGAP1	86.15
cg05934125	chr1	236193517	-0.4189	0.3296	0.207	0.9	NID1	91.61
cg00138804	chr7	57706707	1.963	1.545	0.207	0.9		60.06
cg26578726	chr14	56289611	0.6891	0.5423	0.207	0.9		85.28
cg25742382	chr17	79683757	0.2695	0.212	0.207	0.9	SLC25A10	95.26
cg00334399	chr6	147824334	-0.7733	0.6085	0.207	0.9		92.33
cg23218957	chr14	59109856	-0.6534	0.5142	0.207	0.9	DACT1	86.69
cg21364111	chr13	78493874	0.2115	0.1664	0.207	0.9	EDNRB	4.81
cg02263260	chr16	82658496	-0.6869	0.5405	0.207	0.9		84.25
cg15339249	chr4	36282498	-0.6321	0.4975	0.207	0.9	DTHD1	92.48
cg03922262	chr10	77868130	-0.3165	0.2491	0.207	0.9	C10orf11	94.1
cg00578530	chr1	220263239	0.1886	0.1484	0.207	0.9	BPNT1	3.23
cg01105356	chr16	11016097	-0.08642	0.06801	0.207	0.9	CIITA	98.48
cg07813275	chr1	182760143	-1.131	0.8902	0.207	0.9	NPL	85.12
cg06758407	chr22	41843197	0.1544	0.1215	0.207	0.9	TOB2	2.05
cg07047808	chr1	39173687	-0.7843	0.6173	0.207	0.9		88.64
cg08802910	chr4	1642061	1.459	1.148	0.207	0.9	FAM53A	92.4
cg27276457	chr11	100726961	-1.357	1.068	0.207	0.9	FLJ32810	85.91
cg27088639	chr14	64682573	-0.3413	0.2686	0.207	0.9	SYNE2	92.72
cg27425146	chr1	25062925	0.3345	0.2633	0.207	0.9		92.7
cg17532618	chr6	41706087	-0.3543	0.2788	0.207	0.9	PGC	92.89
cg06916709	chr5	142092905	-0.3899	0.3068	0.207	0.9		8.41
cg14080063	chr6	34525026	0.3932	0.3095	0.207	0.9	SPDEF	93.07
cg17911539	chr3	126260814	-2.321	1.826	0.207	0.9	CHST13	96.54
cg00927227	chr7	157052434	-0.9866	0.7765	0.207	0.9	UBE3C	90.54
cg02011409	chr3	14697078	-0.5906	0.4648	0.207	0.9	C3orf19	93.79
cg06721998	chr14	72179727	-0.3196	0.2515	0.207	0.9	SIPA1L1	94.45
cg09574498	chr17	48944758	-0.5453	0.4292	0.207	0.9		8.67
cg15462247	chr14	74182558	-0.6389	0.5028	0.207	0.9	PNMA1	91.11
cg06520003	chr17	48504157	-0.8266	0.6506	0.207	0.9	ACSF2	20.43
cg27657532	chr19	2923847	-0.2085	0.1641	0.207	0.9		95.98
cg13935480	chr1	228238511	-0.5618	0.4421	0.207	0.9	WNT3A	92.46
cg23111300	chr5	175125282	-0.3533	0.2781	0.207	0.9		92.26
cg19705626	chr12	133066682	-0.2333	0.1836	0.207	0.9	FBRSL1	4.5
cg00413097	chr1	213020590	-1	0.7873	0.207	0.9	C1orf227	91.56
cg15778745	chr13	88324570	-0.2538	0.1998	0.207	0.9	SLITRK5	3.88
cg13305165	chr3	25831802	0.2619	0.2061	0.207	0.9	NGLY1	3.71
cg26575914	chr1	228397977	-0.7731	0.6085	0.207	0.9	OBSCN	69.37
cg24581408	chr5	42756397	-1.542	1.214	0.207	0.9	CCDC152	76.54
cg00048705	chr6	170563326	-0.3478	0.2738	0.207	0.9		93.37
cg04931184	chr22	38840560	-0.6781	0.5337	0.207	0.9	KCNJ4	72.66
cg08223225	chr3	60994171	-0.3474	0.2734	0.207	0.9	FHIT	93.08
cg26443646	chr5	980739	-2.087	1.642	0.207	0.9		86.37
cg26658439	chr16	20817948	-0.1123	0.08835	0.207	0.9	LOC81691	3.63
cg21201393	chr5	38445522	-0.6073	0.478	0.207	0.9	EGFLAM	92.76
cg25546678	chr20	39946125	-0.1326	0.1044	0.207	0.9		2.49
cg01893571	chr2	38272884	-1.17	0.9205	0.207	0.9	FAM82A1	90.07
cg27243166	chr11	64479496	-1.526	1.201	0.207	0.9	NRXN2	77.66
cg11860616	chr5	158712539	-1.845	1.452	0.207	0.9	UBLCP1	83.87
cg06362796	chr12	132196343	0.3236	0.2547	0.207	0.9	SFRS8	7.24
cg02700714	chr15	34876347	0.4559	0.3588	0.207	0.9	GOLGA8B	3.64
cg19975560	chr3	197402207	-0.4128	0.3249	0.207	0.9	MIR922	91.55
cg02236941	chr8	1734990	-1.362	1.072	0.207	0.9		85.05
cg24755163	chr7	26416987	-0.3552	0.2796	0.207	0.9		5.43
cg10131972	chr22	19879787	0.4326	0.3405	0.207	0.9	TXNRD2	5.06
cg09189276	chr6	33226718	-0.7847	0.6176	0.207	0.9	VPS52	89.43
cg25387309	chr10	29839848	0.3427	0.2697	0.207	0.9	SVIL	94.38
cg12884169	chr21	40033163	-2.963	2.332	0.207	0.9	ERG	22.7
cg20036641	chr13	112691710	-0.4057	0.3193	0.207	0.9		92.82
ch.8.128185533F	chr8	128116351	-0.5041	0.3968	0.207	0.9		8.5
cg03589920	chr16	3153315	0.4744	0.3734	0.207	0.9		91.39
cg12434901	chr17	61602292	-7.095	5.584	0.207	0.9	KCNH6	71.45
cg08751971	chr7	128587827	-0.4647	0.3658	0.207	0.9	IRF5	91.98
cg19120717	chr6	41343647	-0.801	0.6305	0.207	0.9		11.34
cg03845745	chr4	169929758	0.3712	0.2922	0.207	0.9	CBR4	91.88
cg01788360	chr4	56212215	-0.199	0.1566	0.207	0.9	SRD5A3	4.97
cg09799733	chr1	192943720	1.723	1.356	0.207	0.9		85.99
cg16331674	chr22	28074071	-1.742	1.371	0.207	0.9		41.73
cg02180579	chr22	17638520	-0.7932	0.6243	0.207	0.9	CECR5	89.85
ch.7.1427355R	chr7	66652571	1.042	0.8202	0.207	0.9	TYW1	10.59
cg11027570	chr3	139258431	0.5187	0.4083	0.207	0.9	RBP1	5.01
cg16710731	chr4	78620054	-0.8818	0.6941	0.207	0.9		89.06
cg23929682	chr11	2321842	-0.5405	0.4254	0.207	0.9	C11orf21	12.35
cg17323393	chr14	92136722	-0.4312	0.3394	0.207	0.9	CATSPERB	93.43
cg16527371	chr6	72924967	-0.5559	0.4376	0.207	0.9	RIMS1	92.18
cg19091146	chr22	17489193	-0.6725	0.5293	0.207	0.9	GAB4	80.26
cg08529481	chr1	36832173	0.9654	0.7599	0.207	0.9	STK40	22.64
cg00174845	chr18	76556804	0.3879	0.3053	0.207	0.9		93.23
cg10121816	chr1	161123804	0.08604	0.06773	0.207	0.9	UFC1	1.7
cg21517904	chr22	19747026	-0.351	0.2763	0.207	0.9	TBX1	4.13
cg17474422	chr1	36039866	-0.4353	0.3427	0.207	0.9	TFAP2E	97.27
cg10785394	chr1	178993006	-0.8091	0.6369	0.207	0.9		39.49
cg17675125	chr8	61590787	1.119	0.8812	0.207	0.9	CHD7	8.59
cg07346171	chr1	29281659	-2.081	1.639	0.207	0.9	EPB41	87.19
cg00904966	chr16	1122937	-0.5709	0.4494	0.207	0.9	LOC146336	7.68
cg27595580	chr7	117828179	-0.6423	0.5057	0.207	0.9	NAA38	92.98
cg18175518	chr7	40795696	-1.119	0.8811	0.207	0.9	C7orf10	89.13
cg03553826	chr3	174098434	-1.529	1.203	0.207	0.9		83.42
cg08080489	chr11	132526947	-0.5835	0.4593	0.207	0.9	OPCML	86.07
cg06383411	chr3	42946536	-0.6098	0.48	0.207	0.9	ZNF662	91.95
cg05415767	chr2	45840877	-0.2987	0.2352	0.207	0.9		94.97
cg23523388	chr10	106078025	-0.3362	0.2647	0.207	0.9	ITPRIP	91.87
cg10433812	chr11	10952532	-0.2164	0.1703	0.207	0.9		4.52
cg16137928	chr6	30720491	-1.09	0.8584	0.207	0.9		44.26
cg26241460	chr11	1767775	0.9779	0.7698	0.207	0.9	HCCA2	82
cg10941006	chr4	942705	-0.4225	0.3326	0.207	0.9	TMEM175	93.49
cg12197656	chr2	85108351	-0.7023	0.5529	0.207	0.9	C2orf89	13.85
cg05878098	chr16	47003209	-1.044	0.8216	0.207	0.9	DNAJA2	89.02
cg19510698	chr15	101421249	-1.214	0.9561	0.207	0.9	ALDH1A3	57.14
cg25368560	chr1	230514361	-1.225	0.964	0.207	0.9	PGBD5	81.27
cg00646084	chr21	28337168	-0.4008	0.3155	0.207	0.9	ADAMTS5	94.21
cg04769935	chrX	45240706	0.6271	0.4937	0.207	0.9		87.45
cg19231290	chr10	3827321	0.7089	0.5581	0.207	0.9	KLF6	3.41
cg25803316	chr8	86157610	0.182	0.1433	0.207	0.9	CA13	4.1
cg22519265	chr17	3828052	0.7332	0.5772	0.207	0.9	ATP2A3	92.64
cg15011209	chr3	12705694	0.1278	0.1006	0.207	0.9	RAF1	2.68
cg26839812	chr6	16129282	0.5368	0.4226	0.207	0.9	MYLIP	4.1
cg08164233	chr13	37394589	1.092	0.8598	0.207	0.9	RFXAP	71.3
cg20060630	chr6	32809657	-0.5684	0.4475	0.207	0.9	PSMB8	92.17
cg17115250	chr6	28557291	-0.5576	0.439	0.207	0.9		12.37
cg10648376	chr19	46498108	0.1672	0.1316	0.207	0.9	CCDC61	3.22
cg15947301	chr17	3462082	-1.016	0.7998	0.207	0.9	TRPV3	32.32
cg01618829	chr4	176922896	0.3837	0.3021	0.207	0.9	GPM6A	3.39
cg20322901	chr12	29301525	0.1833	0.1443	0.207	0.9		3.78
cg14325649	chr2	161350625	-0.161	0.1267	0.207	0.9	RBMS1	3.58
cg19447217	chr5	6621963	-0.7993	0.6293	0.207	0.9	NSUN2	92.68
cg21360828	chr2	27008380	0.1486	0.117	0.207	0.9	CENPA	3.04
cg12813323	chr18	13726491	-0.06964	0.05483	0.207	0.9	C18orf19	1.63
cg15554678	chr22	17083563	0.0687	0.05408	0.207	0.9	psiTPTE22	1.29
cg09977847	chr2	217070953	1.189	0.9363	0.207	0.9	XRCC5	69.77
cg02593932	chr2	154728308	0.3567	0.2808	0.207	0.9	GALNT13	7.74
cg13944644	chr2	189361842	-1.062	0.8357	0.207	0.9	GULP1	87.76
cg19040145	chr6	7402920	-0.5069	0.3991	0.207	0.9	RIOK1	93.7
cg04612776	chr15	63751383	-0.088	0.06929	0.207	0.9		98.44
cg14834078	chr20	2796729	-0.5054	0.3979	0.207	0.9	LOC100288797	92.64
cg09484214	chr19	54291085	0.5772	0.4545	0.207	0.9	MIR372	86.35
cg16635863	chr21	42618019	-0.4617	0.3635	0.207	0.9	BACE2	91.6
cg16091766	chr2	160139541	-1.146	0.902	0.207	0.9	WDSUB1	87.24
cg18221016	chr1	185934251	-1.478	1.164	0.207	0.9	HMCN1	73.48
cg27478313	chr6	1624720	0.6096	0.48	0.207	0.9	GMDS	7.39
cg15111708	chr5	154146853	-1.542	1.214	0.207	0.9	LARP1	82.09
cg24986572	chr6	28193283	-0.1578	0.1243	0.207	0.9	ZNF193	3.24
cg18231981	chr1	161016120	0.2056	0.1619	0.207	0.9	USF1	3.48
cg03639367	chr19	16771338	-0.169	0.133	0.207	0.9	TMEM38A	3.58
cg07419021	chr2	162274436	1.122	0.8832	0.207	0.9	TBR1	13.76
cg00543723	chr11	45715523	-0.7786	0.613	0.207	0.9		56.08
cg07840454	chr19	57968785	-1.339	1.055	0.207	0.9	VN1R1	87.81
cg21707996	chr8	38647514	-0.3914	0.3082	0.207	0.9	TACC1	93.01
cg00115629	chr3	53164619	-0.1223	0.09632	0.207	0.9	RFT1	2.64
cg24679082	chr17	41623840	-0.2551	0.2009	0.207	0.9	ETV4	5.5
cg01252713	chr2	235549589	-0.4751	0.3741	0.207	0.9		91.87
cg23896850	chr17	34757572	-4.592	3.615	0.207	0.9	TBC1D3H	70.59
cg19759251	chr3	44803167	0.1031	0.08115	0.207	0.9	KIF15	2.1
cg08976550	chr21	46876385	-0.541	0.426	0.207	0.9	COL18A1	90.08
cg16114312	chr17	20832995	-0.8172	0.6435	0.207	0.9		87.85
cg02529358	chr5	148786302	-0.7619	0.5999	0.207	0.9	LOC728264	57.53
cg02915029	chr10	118563720	-0.7137	0.562	0.207	0.9		81.87
cg11201854	chr5	127148879	-0.7703	0.6066	0.207	0.9		91.23
cg18565711	chr19	55870393	0.6111	0.4812	0.207	0.9	FAM71E2	82.44
cg05534473	chr16	23652404	0.1816	0.143	0.207	0.9	DCTN5	3.75
cg00639361	chr20	50772703	-1.466	1.154	0.207	0.9	ZFP64	84.42
cg25574024	chr11	2161894	0.9096	0.7163	0.207	0.9	IGF2AS	5.1
cg03739265	chr19	12072868	-0.2569	0.2023	0.207	0.9		95.14
cg08104563	chr6	36842827	0.1405	0.1106	0.207	0.9	PPIL1	2.86
cg12686055	chr12	45628262	0.3587	0.2824	0.207	0.9	ANO6	93.14
cg21163015	chr9	140658436	0.4715	0.3713	0.207	0.9	EHMT1	91.26
cg03473387	chr18	19749395	-0.1018	0.08013	0.207	0.9	GATA6	1.91
cg19497021	chr2	220357608	-1.214	0.9559	0.207	0.9	SPEG	63.95
cg08119847	chr17	79853461	0.8464	0.6665	0.207	0.9	ANAPC11	86.18
cg20429954	chr7	126446875	-0.1546	0.1217	0.207	0.9	GRM8	97.71
cg06492024	chr2	183224447	-0.8526	0.6714	0.207	0.9	PDE1A	93.05
cg03042633	chr1	2183365	-1.05	0.8266	0.207	0.9	SKI	61.12
cg26385743	chr2	131101463	0.552	0.4347	0.207	0.9	IMP4	84.98
cg24211388	chr6	31582837	-1.011	0.7962	0.207	0.9	AIF1	42.09
cg06827562	chr3	125932279	0.4544	0.3578	0.207	0.9		5.39
cg06960461	chr12	132950559	-1.216	0.9573	0.207	0.9		22.62
cg07249406	chr6	38670577	-0.2625	0.2068	0.207	0.9	GLO1	6.01
cg17083494	chr7	96654832	-0.542	0.4268	0.207	0.9	DLX5	10.59
cg11146081	chr14	75514134	-1.428	1.124	0.207	0.9	MLH3	86.85
cg11520493	chr12	68647280	-0.8724	0.687	0.207	0.9	IL22	90
cg27319677	chr7	94139166	-0.2057	0.162	0.207	0.9	CASD1	3.29
cg24622600	chr7	29848503	-0.6206	0.4888	0.207	0.9		91.73
cg01637841	chr3	7610381	0.5938	0.4677	0.207	0.9	GRM7	86.51
cg01986619	chr7	2613963	-0.743	0.5851	0.207	0.9	IQCE	84.64
cg00069059	chr1	46086861	1.277	1.006	0.207	0.9	CCDC17	89.97
cg14151288	chr2	100322441	-0.433	0.341	0.207	0.9	AFF3	92.4
cg26552067	chr12	131747296	-0.6843	0.539	0.207	0.9		72.24
cg19257832	chr11	116127307	0.7091	0.5584	0.207	0.9		66.6
cg10925518	chr14	36698832	-0.6039	0.4756	0.207	0.9		89.14
cg11246233	chr5	61028854	-1.295	1.02	0.207	0.9		86.37
cg27084622	chr6	159462964	-0.7891	0.6215	0.207	0.9	TAGAP	90.64
cg18054216	chr17	42278197	0.1414	0.1114	0.207	0.9		2.98
cg19076258	chr6	17032431	-0.282	0.2221	0.207	0.9		92.8
cg08364970	chr16	88476144	0.1462	0.1152	0.207	0.9		96.56
cg02631680	chr6	44094852	0.3444	0.2712	0.207	0.9	TMEM63B	3.99
cg27255759	chr6	24384159	-1.434	1.129	0.207	0.9		85.37
cg20630812	chr8	87877422	1.261	0.9933	0.207	0.9	CNBD1	60.5
cg20402382	chr3	49711530	-0.1684	0.1326	0.207	0.9	APEH	3.47
cg11806762	chr11	27732958	-1.236	0.9738	0.207	0.9	BDNF	87.64
cg25858232	chr7	157691684	-0.4775	0.3761	0.207	0.9	PTPRN2	89.47
cg23422866	chr8	143326234	4.136	3.257	0.207	0.9	TSNARE1	83.34
cg00171729	chr6	52416856	0.5281	0.416	0.207	0.9	TRAM2	90.24
cg15656261	chr13	101113806	-0.9447	0.7441	0.207	0.9	PCCA	89.23
cg03529555	chr11	19416751	-1.927	1.518	0.207	0.9	NAV2	88.59
cg02049833	chr2	101434611	-0.3153	0.2484	0.207	0.9		93.14
cg03209363	chr7	155238945	-0.5863	0.4618	0.207	0.9		92.51
cg04142824	chr13	113533973	-0.2728	0.2149	0.207	0.9	ATP11A	94.41
cg16561392	chr17	4098308	-0.2641	0.208	0.207	0.9	ANKFY1	94.4
cg04109768	chr7	148982618	0.4299	0.3386	0.207	0.9	ZNF783	5.83
cg09670535	chr1	18959427	0.5554	0.4375	0.207	0.9	PAX7	13.78
cg00030476	chr1	146642035	-1.146	0.9029	0.207	0.9	PRKAB2	89.95
cg07733098	chr11	64478343	-0.7286	0.5738	0.207	0.9	NRXN2	39.7
cg12861797	chr15	43585817	-1.12	0.8822	0.207	0.9	TGM7	19.46
cg13760105	chr3	88186980	-0.9689	0.7632	0.207	0.9	ZNF654	88.22
cg01741038	chr12	18414933	-0.5062	0.3987	0.207	0.9	PIK3C2G	92.64
cg14705099	chr6	124125371	0.3424	0.2697	0.207	0.9	NKAIN2	3.86
cg21294424	chr19	58662284	-0.08577	0.06756	0.207	0.9	ZNF329	2.26
cg10324810	chr16	2762695	0.1131	0.08911	0.207	0.9	PRSS27	97.24
cg01219205	chr1	33937433	-0.6993	0.5508	0.207	0.9	ZSCAN20	91.37
cg26962114	chr6	38976072	-0.4092	0.3223	0.207	0.9	DNAH8	93.99
cg06750524	chr19	45409955	-0.8884	0.6998	0.207	0.9	APOE	23.07
cg02459107	chr1	67143332	-0.5237	0.4125	0.207	0.9	SGIP1	92.19
cg05543593	chr2	21511899	0.5007	0.3944	0.207	0.9		88.04
cg25488206	chr22	36236303	-0.6023	0.4744	0.207	0.9	RBM9	11.07
cg03200818	chr1	197871534	-0.2881	0.227	0.207	0.9	C1orf53	5.26
cg11512608	chr11	73357276	-1.18	0.9297	0.207	0.9	PLEKHB1	68.32
cg05005113	chr20	25604805	0.346	0.2725	0.207	0.9	NANP	2.99
cg08418508	chr5	159830462	-1.159	0.9133	0.207	0.9	SLU7	89.43
cg06281904	chr2	37041582	-0.4161	0.3278	0.207	0.9	VIT	93.75
cg09059178	chr1	24742199	0.1301	0.1025	0.207	0.9	NIPAL3	2.32
ch.11.1980478F	chr11	94597700	-0.1233	0.09716	0.207	0.9	AMOTL1	2.87
cg26912069	chr5	107437721	-0.4786	0.377	0.207	0.9	FBXL17	93.82
cg13987781	chr17	79520323	0.2304	0.1815	0.207	0.9	C17orf70	2.82
ch.5.38673910R	chr5	38638153	0.1029	0.08108	0.207	0.9		2.39
cg25350798	chr3	29891518	-1.219	0.9605	0.207	0.9	RBMS3	88.8
cg24622439	chr2	212246986	-0.8676	0.6834	0.207	0.9	ERBB4	92.47
cg00567542	chr6	53826994	-1.22	0.9607	0.207	0.9		90.32
cg07512236	chr6	168591133	-0.3419	0.2693	0.207	0.9		97.48
cg11211952	chr3	63710728	-0.4494	0.354	0.207	0.9		92.63
cg10755058	chr3	40428713	-0.2313	0.1822	0.207	0.9	ENTPD3	1.54
cg04679114	chr2	145373251	-0.9818	0.7734	0.207	0.9		91.14
cg15841310	chr17	46199907	0.3434	0.2705	0.207	0.9	SNX11	92.79
cg01359200	chr3	194763212	-0.4301	0.3388	0.207	0.9		92.4
cg22094163	chr2	86703710	-2.22	1.749	0.207	0.9	KDM3A	74.91
cg01069648	chr2	237906688	-0.5785	0.4557	0.207	0.9		94.14
cg24893837	chr5	78282099	-0.94	0.7405	0.207	0.9	ARSB	82.62
cg04039119	chr13	113987285	-0.867	0.683	0.207	0.9	GRTP1	88.86
cg13954297	chr10	62538113	0.06735	0.05306	0.207	0.9	CDK1	1.54
cg10299746	chr16	855300	-0.7324	0.577	0.207	0.9	PRR25	82.61
cg06695566	chr11	77521812	-0.5101	0.4019	0.207	0.9	RSF1	92.91
cg11085344	chr17	695661	0.6224	0.4903	0.207	0.9	RNMTL1	83.52
cg06497736	chr19	50411442	1.145	0.9018	0.207	0.9	NUP62	91.69
cg12697237	chr13	30878684	1.58	1.244	0.207	0.9	KATNAL1	69.66
cg19627446	chr3	47844180	-0.2178	0.1716	0.207	0.9	DHX30	4.06
cg16797691	chr13	95363755	0.7386	0.5819	0.207	0.9	SOX21	2.88
cg06919414	chr2	75061234	0.4973	0.3918	0.207	0.9	HK2	4.16
cg25762195	chr8	144450925	0.6206	0.4889	0.207	0.9	RHPN1	6.4
cg15903185	chr4	111530471	-0.7856	0.6189	0.207	0.9		9.26
cg19977428	chr19	35819985	-0.6148	0.4844	0.207	0.9	CD22	11.84
cg15026265	chr12	28283812	-1.14	0.8984	0.207	0.9		88.92
cg09119017	chr22	47014442	0.3218	0.2535	0.207	0.9		94.26
cg08783514	chr15	63772233	1.323	1.042	0.207	0.9		66.52
cg02631286	chr1	32281722	-0.4608	0.363	0.207	0.9	SPOCD1	8.31
cg20409466	chr11	9635889	0.1294	0.1019	0.207	0.9		2.04
cg11888946	chr5	76502651	-1.453	1.144	0.207	0.9		86.7
cg14896695	chr10	43902999	0.4546	0.3582	0.207	0.9	HNRNPF	3.82
cg27175491	chr12	70425656	-0.4488	0.3535	0.207	0.9		93.73
cg21833640	chr8	124287665	-0.1107	0.08723	0.207	0.9	ZHX1	2.84
cg07904448	chr19	37064289	0.4413	0.3477	0.207	0.9	ZNF529	4.59
cg22405728	chr20	45318409	0.0751	0.05916	0.207	0.9	TP53RK	1.45
cg10560317	chr2	231677809	-0.5139	0.4049	0.207	0.9	CAB39	92.82
cg02891579	chr10	102823812	-0.6492	0.5115	0.207	0.9	KAZALD1	24.45
cg02830714	chr5	1232545	-0.6437	0.5072	0.207	0.9	SLC6A18	90.68
cg12947035	chr19	41644902	-0.5185	0.4085	0.207	0.9		88.23
cg01801314	chr3	184064354	0.476	0.375	0.207	0.9	CLCN2	89.62
cg23268102	chr5	5326225	1.166	0.9189	0.207	0.9		69.86
cg19509894	chr19	8070923	0.4449	0.3505	0.207	0.9	ELAVL1	1.9
cg21932416	chr2	176997707	1.144	0.9014	0.207	0.9		18.26
cg24818524	chrX	12155663	-1.251	0.9854	0.207	0.9	FRMPD4	33.9
cg20938231	chr3	46627218	-0.4384	0.3454	0.207	0.9		91.64
cg00145141	chr17	4464022	-0.5033	0.3965	0.207	0.9	GGT6	92.08
cg18157435	chr19	50143902	0.2455	0.1934	0.207	0.9	SCAF1	4.82
cg04367197	chr11	13300320	0.7133	0.562	0.207	0.9	ARNTL	4.96
cg00799842	chr20	44563271	1.058	0.8335	0.207	0.9	PCIF1	6.47
cg20060523	chr4	142557759	0.7104	0.5598	0.207	0.9	IL15	7.18
cg05540133	chr16	88984237	0.118	0.093	0.207	0.9	CBFA2T3	97.55
cg13890972	chr12	28721907	-0.3749	0.2954	0.207	0.9		93.8
cg17523840	chrX	55513079	-1.283	1.011	0.207	0.9	USP51	87.24
cg21197219	chr1	3374906	0.4937	0.389	0.207	0.9	ARHGEF16	12.3
cg01008415	chr7	102711687	-0.6013	0.4738	0.207	0.9	FBXL13	93.44
cg09473576	chr1	20813647	0.4012	0.3161	0.207	0.9	CAMK2N1	7.59
cg12083024	chr1	3746511	-0.6642	0.5233	0.207	0.9	KIAA0562	94.04
cg27414655	chr4	121842998	-0.3752	0.2956	0.207	0.9	PRDM5	5.78
cg10797090	chr11	8955884	-0.3879	0.3056	0.207	0.9	C11orf16	93.6
cg13609497	chr9	133514558	0.3714	0.2927	0.207	0.9		91.93
cg07538515	chr6	158244272	-0.6174	0.4864	0.207	0.9	SNX9	9.62
cg15626193	chr5	135736069	-0.5081	0.4003	0.207	0.9		87.71
cg14575602	chr2	177133722	-1.25	0.9848	0.207	0.9	MTX2	89.09
cg00446536	chr2	6636481	-0.4113	0.3241	0.207	0.9		92.13
cg23869745	chr6	155826334	-1.012	0.7974	0.207	0.9		91.74
cg13518437	chr11	4115612	0.2354	0.1855	0.207	0.9	RRM1	4.2
cg22997974	chr11	117965421	-4.017	3.165	0.207	0.9	TMPRSS4	86.17
cg03096138	chr7	66205833	0.5522	0.4351	0.207	0.9	RABGEF1	3.93
cg22950223	chr7	1403628	-0.9334	0.7355	0.207	0.9		66.94
cg24620673	chr4	66535655	-0.6416	0.5055	0.207	0.9	EPHA5	12.93
cg20486407	chr2	7037101	-4.414	3.478	0.207	0.9	RSAD2	76.01
cg18580557	chr7	116859215	-0.3709	0.2923	0.207	0.9	ST7	94.46
cg11531932	chr1	31769977	0.3557	0.2803	0.207	0.9	ZCCHC17	6.62
cg07719512	chr2	219246576	-0.7142	0.5627	0.207	0.9	SLC11A1	49.6
cg02929780	chr11	59282555	0.8286	0.6529	0.207	0.9	OR4D9	69.81
cg17432135	chr20	43991688	-0.2597	0.2047	0.207	0.9	SYS1	3.73
cg22478679	chr13	114103646	-1.072	0.845	0.207	0.9	ADPRHL1	82.71
cg12731488	chrX	37893211	-1.218	0.9594	0.207	0.9	SYTL5	84.3
cg00286067	chr6	125681166	-1.474	1.161	0.207	0.9		88.3
cg01631375	chr19	18632968	-0.1187	0.0935	0.207	0.9	ELL	2.92
cg03182584	chr7	36364854	0.8911	0.7021	0.207	0.9	KIAA0895	69.92
cg23036668	chr1	88421825	-0.7049	0.5555	0.207	0.9		91.95
cg16706496	chr2	97523911	1.124	0.8853	0.207	0.9	ANKRD39	6.28
cg05721478	chr13	39611454	0.4193	0.3304	0.207	0.9	C13orf23	4.95
cg02835964	chr9	127265171	-0.8882	0.6999	0.207	0.9	NR5A1	66.96
cg09056639	chr8	42306828	-1.259	0.992	0.207	0.9	SLC20A2	90.02
cg08095985	chr15	66544325	-0.4191	0.3302	0.207	0.9	MEGF11	6.79
cg25460731	chr2	67549363	-1.505	1.186	0.207	0.9		85.27
cg06514587	chrX	54666063	-0.619	0.4878	0.207	0.9		12.71
cg21406217	chr8	28748500	1.54	1.214	0.207	0.9	INTS9	35.45
ch.1.822136R	chr1	24746734	0.6583	0.5188	0.207	0.9	NIPAL3	6.96
cg24137543	chr5	140893634	-0.511	0.4027	0.207	0.9		4.52
cg21413797	chr3	134165843	-0.4596	0.3622	0.207	0.9		17.87
cg04691781	chr16	89668842	0.3986	0.3141	0.207	0.9		4.68
cg22229829	chr6	109449739	-0.3469	0.2734	0.207	0.9	C6orf182	93.94
cg10589385	chr1	150898437	-2.384	1.878	0.207	0.9	SETDB1	67.64
cg25828427	chr12	77871942	-1.188	0.936	0.207	0.9		89.17
cg12934382	chr3	51741135	-0.9359	0.7375	0.207	0.9	GRM2	2.31
cg04141217	chr3	97850862	-1.231	0.9704	0.207	0.9	OR5H1	93.14
cg12573253	chr11	63776419	-0.3709	0.2923	0.207	0.9	MACROD1	94.52
cg04398978	chr17	77814064	-0.7571	0.5967	0.207	0.9	CBX4	24.57
cg03841560	chr21	47649172	0.6009	0.4735	0.207	0.9	MCM3APAS	5.44
cg27005749	chr8	141608646	-0.3221	0.2538	0.207	0.9	EIF2C2	4
cg24952408	chr6	29696264	-0.2414	0.1902	0.207	0.9	LOC285830	94.48
cg22158073	chr1	110580580	-0.8353	0.6583	0.207	0.9	FAM40A	88.4
cg25253773	chr2	74942436	-0.1381	0.1089	0.207	0.9		3.6
cg23543539	chr11	125461746	0.7947	0.6263	0.207	0.9	STT3A	13.14
cg17572116	chr12	47473388	0.2726	0.2148	0.207	0.9	AMIGO2	2.8
cg17174980	chr12	14109514	0.9066	0.7145	0.207	0.9	GRIN2B	80.49
cg13785221	chr15	60690376	-0.1401	0.1104	0.207	0.9	ANXA2	3.04
cg02910194	chr3	173438075	-1.923	1.515	0.207	0.9	NLGN1	85.22
cg00779615	chr10	89792317	-0.5067	0.3993	0.207	0.9		94.4
cg12098896	chr7	2022568	-1.368	1.078	0.207	0.9	MAD1L1	84.93
cg21775619	chr1	1066087	-0.3118	0.2457	0.207	0.9		95.81
cg02087454	chr3	9292025	-1.111	0.8752	0.207	0.9	SRGAP3	45.09
cg21244304	chr14	102276351	0.2105	0.1659	0.207	0.9	PPP2R5C	3.39
cg13239848	chr1	12213514	-0.7589	0.5981	0.207	0.9		8.96
cg00623593	chr10	128767610	-1.201	0.9464	0.207	0.9	DOCK1	89.15
cg13386634	chr6	169951905	-0.7584	0.5977	0.207	0.9	WDR27	88.4
cg09580244	chr16	188732	-0.9755	0.7688	0.207	0.9	C16orf35	5.05
cg14473974	chr9	139439826	2.114	1.666	0.207	0.9	NOTCH1	10.18
cg02047225	chr2	240224285	-0.3668	0.2891	0.207	0.9	HDAC4	94.19
cg07584620	chr1	2265881	-5.539	4.365	0.207	0.9	MORN1	78.31
cg19423175	chr19	4094324	-0.7529	0.5934	0.207	0.9	MAP2K2	90.06
cg13945485	chr1	92683530	-0.4847	0.382	0.207	0.9	C1orf146	90.92
cg21158317	chr17	19314299	-0.9256	0.7295	0.207	0.9	RNF112	52.77
cg05509534	chr5	14867414	-0.6255	0.493	0.207	0.9	ANKH	94.07
cg03065891	chr2	8301459	0.5251	0.4139	0.207	0.9		88.26
cg07895657	chr22	50616420	-2.016	1.589	0.207	0.9	PANX2	44.24
cg13744910	chr9	138820110	0.1541	0.1215	0.207	0.9		96.67
cg10008953	chr14	102414004	-1.456	1.147	0.207	0.9		45.81
cg05758066	chr12	22700178	-0.9312	0.7339	0.207	0.9		91.32
cg16343302	chr5	10649157	-0.07756	0.06113	0.207	0.9	ANKRD33B	98.56
cg01321816	chr15	91358514	-0.4368	0.3442	0.207	0.9	BLM	93.46
cg19403653	chr3	158519645	-0.2077	0.1637	0.207	0.9	MFSD1	3.49
cg16906300	chr20	18774776	0.1589	0.1253	0.207	0.9	HSPC072	4
cg12029626	chr7	65216224	0.4553	0.3588	0.207	0.9	CCT6P1	4.66
cg27384619	chr16	88127581	-0.6248	0.4925	0.207	0.9		90.86
cg15717840	chr6	3340979	0.4412	0.3478	0.207	0.9	SLC22A23	91.6
cg26355811	chr19	39799379	-1.327	1.046	0.207	0.9	LRFN1	76.02
cg23412136	chr2	179345022	0.1125	0.08869	0.207	0.9	MIR548N	1.58
cg02542401	chr3	131220255	-0.7651	0.603	0.207	0.9	MRPL3	90.51
cg24626659	chr10	134754286	0.564	0.4445	0.207	0.9	C10orf93	92.76
cg25981350	chr7	4049531	-0.6163	0.4858	0.207	0.9	SDK1	93.48
cg21491443	chr8	122586654	-0.5557	0.438	0.207	0.9		93.17
cg25548157	chr13	28363689	0.2565	0.2022	0.207	0.9		4.87
cg09077672	chr11	35253154	-0.5731	0.4517	0.207	0.9	CD44	93.19
cg07953890	chr20	13976782	0.5771	0.4549	0.207	0.9	MACROD2	6.96
cg08484518	chr6	31105526	-0.3122	0.2461	0.207	0.9	PSORS1C1	6.57
cg14576291	chr9	134526136	0.3791	0.2988	0.207	0.9	RAPGEF1	93.15
cg10142566	chr2	175645413	0.5837	0.46	0.207	0.9		88.31
cg25399000	chr4	166248820	0.3607	0.2843	0.207	0.9	SC4MOL	2.77
cg18742464	chr6	45895069	-0.7761	0.6117	0.207	0.9	CLIC5	92.01
cg26229607	chr1	94703098	-0.8417	0.6634	0.207	0.9	ARHGAP29	12.41
cg22340475	chr8	55529845	-0.4675	0.3685	0.207	0.9	RP1	89.8
cg25012898	chr1	156252187	0.1797	0.1416	0.207	0.9	TMEM79	3.59
cg03685710	chr11	111298699	1.571	1.239	0.207	0.9		92.53
cg15409133	chr12	132900072	0.8971	0.7071	0.207	0.9	GALNT9	12.65
cg13096089	chr7	156159769	0.6702	0.5283	0.207	0.9		82.08
cg21880213	chr13	36397909	-0.4945	0.3898	0.207	0.9	MIR548F5	93.56
cg07912144	chr18	77247106	-0.4982	0.3927	0.207	0.9	NFATC1	97.93
cg14057952	chr2	42097561	-0.8265	0.6515	0.207	0.9		89.79
cg04703912	chr20	62026263	-0.7898	0.6226	0.207	0.9		79.73
cg21205378	chr13	64418678	-0.8524	0.6719	0.207	0.9		91.19
cg02776080	chr6	29999615	-1.589	1.253	0.207	0.9	NCRNA00171	90.32
cg18697049	chr6	111136368	0.3338	0.2631	0.207	0.9	CDK19	3.44
cg25112220	chr4	1737051	0.4077	0.3214	0.207	0.9	TACC3	94.14
cg12252008	chr15	72448319	-1.239	0.977	0.207	0.9		37.9
cg14283784	chr4	134382750	-0.8179	0.6447	0.207	0.9		91.41
cg02965295	chr2	197944718	-0.7454	0.5876	0.207	0.9	ANKRD44	91.68
cg02714994	chr19	15870836	-0.9085	0.7161	0.207	0.9		61.79
cg24565496	chr16	1021302	0.8531	0.6725	0.207	0.9	LMF1	4.42
cg13101865	chr20	3154899	0.4245	0.3346	0.207	0.9		7.25
cg05769153	chr19	53636398	-1.48	1.167	0.207	0.9	ZNF415	78.94
cg10162251	chr2	7077912	-0.4243	0.3344	0.207	0.9	RNF144A	90.11
cg04012600	chr1	109850126	-1.352	1.066	0.207	0.9	MYBPHL	63.11
cg03470159	chr8	10261798	0.7867	0.6202	0.207	0.9	MSRA	78.32
cg12657014	chr1	249137995	-1.228	0.9682	0.207	0.9	ZNF672	87.22
cg10719144	chr3	29182931	0.7457	0.5878	0.208	0.9		86.55
cg16791832	chr16	73102243	6.078	4.792	0.208	0.9		72.74
cg11170685	chr14	101005511	-0.4198	0.3309	0.208	0.9	BEGAIN	96.43
cg15868208	chr11	72536190	0.6685	0.5269	0.208	0.9	ATG16L2	90.04
cg19433694	chr5	35146528	-0.7452	0.5874	0.208	0.9	PRLR	90.11
cg10680376	chr10	116391843	-1.437	1.133	0.208	0.9	ABLIM1	15.3
cg15056105	chr18	13611489	-0.657	0.5179	0.208	0.9	C18orf1	11.71
cg21439896	chr1	36108233	-1.707	1.346	0.208	0.9	PSMB2	71.38
cg25987102	chr11	116709735	0.3511	0.2767	0.208	0.9	APOA1	92.79
cg24406775	chr11	62655842	0.5859	0.4619	0.208	0.9	SLC3A2	83.28
cg13689699	chr9	137225311	-0.156	0.123	0.208	0.9	RXRA	97.42
cg06740227	chr12	86229804	2.361	1.861	0.208	0.9	RASSF9	57.82
cg24334879	chr3	42642248	0.3085	0.2432	0.208	0.9	NKTR	3.5
cg13271951	chr16	30041760	-0.7917	0.6241	0.208	0.9	FAM57B	33.86
cg15428949	chr8	1308280	-0.4895	0.3859	0.208	0.9		90.84
cg19270764	chr1	21503624	0.584	0.4604	0.208	0.9	EIF4G3	2.15
cg22115436	chr7	1057122	-0.4719	0.372	0.208	0.9	C7orf50	91.77
cg08485899	chr7	128766242	1.089	0.8586	0.208	0.9	LOC407835	81.36
cg01763821	chr15	59397510	-0.1026	0.08085	0.208	0.9	CCNB2	2.6
cg05788725	chr17	40559758	-0.3733	0.2943	0.208	0.9	PTRF	16.4
cg23624705	chr1	92952655	-1.068	0.8418	0.208	0.9	GFI1	23.71
cg08327367	chr11	46934663	-1.229	0.9686	0.208	0.9	LRP4	80.27
cg01202666	chr7	19157650	0.47	0.3706	0.208	0.9	TWIST1	6
cg14697880	chr22	42356813	-0.6024	0.4749	0.208	0.9		90.66
cg24642844	chr7	1081250	-2.09	1.648	0.208	0.9	C7orf50	78.61
cg01063406	chrX	136652725	-1.834	1.446	0.208	0.9	ZIC3	63.14
cg08005660	chr12	47226005	-2.049	1.615	0.208	0.9		30.42
cg24050630	chr3	101443992	-0.1959	0.1544	0.208	0.9	CEP97	2.99
cg03747614	chr11	120998717	0.7179	0.566	0.208	0.9	TECTA	86.46
cg15928900	chr14	34420380	-0.1588	0.1252	0.208	0.9	EGLN3	3.68
cg26329538	chr14	89759952	0.5801	0.4574	0.208	0.9	FOXN3	90.1
cg17473398	chr22	42296819	0.4973	0.3921	0.208	0.9	MIR33A	87.57
cg00359285	chr3	195599248	-0.7269	0.573	0.208	0.9	TNK2	90.61
cg08903604	chr17	2305559	0.4753	0.3747	0.208	0.9	MNT	7.93
cg26611637	chr16	1402320	0.1378	0.1086	0.208	0.9	GNPTG	2.56
cg27291080	chr1	38259485	-0.07321	0.05772	0.208	0.9	MANEAL	1.7
cg17046977	chr15	63796567	0.259	0.2042	0.208	0.9	USP3	2.16
cg00817331	chr4	3577496	-0.8351	0.6584	0.208	0.9		79.23
cg04904654	chr16	28075596	-0.4635	0.3655	0.208	0.9	GSG1L	9.61
cg21207686	chr15	99383358	-0.961	0.7576	0.208	0.9	IGF1R	93.03
cg15332871	chr6	168489054	-1.162	0.9164	0.208	0.9		73.43
cg12970695	chr14	36002860	-0.06951	0.05481	0.208	0.9	INSM2	1.85
cg25435332	chr11	107328525	0.6555	0.5168	0.208	0.9	CWF19L2	7.12
cg04136480	chr6	31510196	-0.1194	0.09412	0.208	0.9	BAT1	2.96
cg14692453	chr2	97508486	0.3127	0.2465	0.208	0.9	ANKRD23	93.69
cg14928430	chrX	118889202	1.031	0.8127	0.208	0.9		87.34
cg24803290	chr6	143266303	-0.1636	0.129	0.208	0.9	HIVEP2	4.02
cg13618623	chr9	126693384	-0.6406	0.5051	0.208	0.9	DENND1A	90.03
cg12720905	chr16	2836754	-0.718	0.5661	0.208	0.9	PRSS33	80.62
cg24356977	chr3	48339943	0.2006	0.1582	0.208	0.9	NME6	95.28
cg26054167	chr20	61951347	-0.3004	0.2368	0.208	0.9	COL20A1	93.04
cg19431768	chr4	8466269	-0.2567	0.2024	0.208	0.9	C4orf23	95.19
cg00542975	chr2	122392291	0.9206	0.7258	0.208	0.9	CLASP1	53.89
cg02628680	chr6	32015618	-0.6124	0.4828	0.208	0.9	TNXB	46.19
cg03096401	chr17	47308460	0.2155	0.1699	0.208	0.9	PHOSPHO1	2.99
cg09092500	chr17	78081709	-0.4065	0.3205	0.208	0.9	GAA	92.99
cg05323324	chr3	194120023	-1.2	0.9458	0.208	0.9	GP5	25.38
cg04112181	chr6	168680286	-0.6936	0.5469	0.208	0.9		87.25
cg14425960	chr4	738172	0.5589	0.4407	0.208	0.9	PCGF3	87.54
cg00748494	chr13	23412343	3.44	2.712	0.208	0.9		32.88
cg23979412	chr18	44776850	-0.7169	0.5653	0.208	0.9		10.43
cg08650961	chr10	104748594	-1.07	0.8437	0.208	0.9	CNNM2	89.02
cg01868869	chr14	50866735	-0.5695	0.449	0.208	0.9		91.4
cg06200512	chr1	235267689	-0.2126	0.1676	0.208	0.9		4.01
cg25449245	chrX	118925442	-0.6977	0.5501	0.208	0.9	RPL39	19.48
cg14852134	chr20	13200748	-0.2349	0.1852	0.208	0.9		4.28
cg25711278	chr5	537521	-1.496	1.18	0.208	0.9		82.04
cg02827082	chr18	7012277	-0.4692	0.3699	0.208	0.9	LAMA1	92.16
cg25307915	chr2	207127226	-1.05	0.8277	0.208	0.9		58.62
cg20715291	chr2	99060337	-1.442	1.137	0.208	0.9	INPP4A	85.47
cg06874891	chr10	112524550	0.6232	0.4914	0.208	0.9	RBM20	86.12
cg07014973	chr13	113292951	-1.269	1.001	0.208	0.9		68.58
cg23353672	chr17	18106813	-1.721	1.357	0.208	0.9	ALKBH5	92
cg10933002	chr11	78780983	-0.1847	0.1456	0.208	0.9	ODZ4	96.92
cg10355814	chr10	134460330	-0.393	0.3099	0.208	0.9	INPP5A	93.5
cg18723472	chr10	131908711	0.3556	0.2804	0.208	0.9		3.11
cg13598256	chr5	140801286	1.126	0.8882	0.208	0.9	PCDHGA4	14.97
cg04787417	chr3	77146138	-0.7263	0.5727	0.208	0.9	ROBO2	89.55
cg24049621	chr18	56528679	-1.371	1.081	0.208	0.9	ZNF532	85.89
cg02740065	chr2	236720733	-0.4276	0.3372	0.208	0.9	AGAP1	90.69
cg18780243	chr13	32487268	-1.524	1.201	0.208	0.9	EEF1DP3	87.22
cg14031921	chr6	30615540	0.1796	0.1416	0.208	0.9	C6orf136	2.42
cg12715569	chr11	20154183	1.107	0.8728	0.208	0.9		16.78
cg17767567	chr19	56732932	-0.3941	0.3108	0.208	0.9	ZSCAN5A	91.1
cg13528400	chr10	30640690	-0.4599	0.3626	0.208	0.9		93.71
cg22599449	chr19	52091761	-0.8477	0.6684	0.208	0.9	ZNF175	91.06
cg13510707	chr16	21169811	0.4339	0.3421	0.208	0.9	TMEM159	5.81
cg15837119	chr8	28479995	0.2205	0.1739	0.208	0.9		2.36
cg09313665	chr17	1132945	-0.1435	0.1131	0.208	0.9		3.37
cg17220933	chr1	206729613	1.059	0.8351	0.208	0.9	RASSF5	71.41
cg04519870	chr2	233320796	-0.9672	0.7627	0.208	0.9	ALPI	81.18
cg17256364	chr10	17495134	-1.109	0.8747	0.208	0.9	ST8SIA6	19.52
cg18064463	chr4	189189431	-1.483	1.169	0.208	0.9		89.36
cg11635524	chr19	46850777	-0.1468	0.1158	0.208	0.9	PPP5C	3.07
cg15771339	chrX	119077447	-0.9556	0.7535	0.208	0.9	NKAP	28.33
cg18402034	chr6	31698651	0.6158	0.4856	0.208	0.9	CLIC1	88.55
cg02820309	chr1	241802556	1.003	0.7912	0.208	0.9	OPN3	12.31
cg12157364	chr11	121612857	-0.3626	0.2859	0.208	0.9		93.73
cg21428681	chr8	23540856	-0.386	0.3044	0.208	0.9	NKX3-1	9.6
cg02690969	chr17	7590615	-0.12	0.09466	0.208	0.9	WRAP53	2.6
cg18514705	chr19	44330665	-1.403	1.106	0.208	0.9	ZNF283	86.13
cg02677198	chr20	4670931	-0.4474	0.3528	0.208	0.9	PRNP	94.33
cg19229422	chrX	28629418	-1.196	0.9432	0.208	0.9	IL1RAPL1	87.93
cg16917279	chr6	24403287	0.4623	0.3645	0.208	0.9	MRS2	5.91
cg09185998	chr1	2428936	-0.8763	0.6911	0.208	0.9	PLCH2	76.82
cg16851155	chr3	153160436	-0.8576	0.6763	0.208	0.9		91.23
cg14909930	chr2	9143994	-0.3122	0.2462	0.208	0.9	MBOAT2	6.58
cg13663218	chr12	72666976	0.603	0.4755	0.208	0.9	LOC283392	17.08
cg16290520	chr11	66103481	0.4742	0.3739	0.208	0.9	RIN1	4.44
cg18918137	chr5	135189630	-0.5325	0.4199	0.208	0.9	LOC153328	90.57
cg27241907	chr3	23244637	0.4486	0.3538	0.208	0.9	UBE2E2	3.8
cg10012722	chr2	237085763	1.549	1.221	0.208	0.9		23.64
cg08491919	chr6	43255944	0.6818	0.5377	0.208	0.9	TTBK1	76.4
cg16825062	chr17	12694678	0.832	0.6561	0.208	0.9	RICH2	80.8
cg18125246	chr1	226187316	0.2297	0.1811	0.208	0.9	C1orf55	2.82
cg02882785	chr4	184242105	-0.9318	0.7348	0.208	0.9	CLDN22	89.34
cg02190350	chr11	72295716	0.3228	0.2546	0.208	0.9	PDE2A	3.9
cg09189497	chr10	2147517	-0.3789	0.2988	0.208	0.9		91.63
cg04884420	chr3	50358972	0.4238	0.3342	0.208	0.9	HYAL2	4.93
cg04573872	chr1	26516623	-0.6623	0.5223	0.208	0.9	CATSPER4	82.87
cg08209711	chr6	32825499	-0.5808	0.458	0.208	0.9	PSMB9	89.63
cg00793605	chr19	11639752	0.2287	0.1804	0.208	0.9	ECSIT	2.27
cg19175386	chr12	115134496	1.455	1.147	0.208	0.9		13.73
cg11805552	chr6	16175128	-0.526	0.4148	0.208	0.9		90.64
cg13619044	chr7	30202350	0.5214	0.4112	0.208	0.9	C7orf41	88.36
cg03134211	chr12	56090600	-0.6792	0.5357	0.208	0.9	ITGA7	50.24
cg22728782	chr16	88937386	-1.007	0.7938	0.208	0.9		54.7
cg03299042	chr2	63283806	-0.5225	0.4121	0.208	0.9	OTX1	29.48
cg13445608	chr17	79371580	-0.6703	0.5287	0.208	0.9		10.07
cg17545610	chr4	174415662	0.5347	0.4217	0.208	0.9		6.42
cg14616574	chr3	127175638	-0.3133	0.2471	0.208	0.9		5.69
cg15726807	chr19	41857198	0.2883	0.2274	0.208	0.9	TGFB1	5.11
cg03967533	chr1	23378206	-1.01	0.7965	0.208	0.9	KDM1A	91.27
cg05573997	chr8	29208748	0.4973	0.3922	0.208	0.9	DUSP4	7.37
cg18534730	chr19	48547448	-1.374	1.084	0.208	0.9	CABP5	69.84
cg25413575	chr17	80870577	2.351	1.854	0.208	0.9	TBCD	72.66
cg05355679	chr1	45241361	0.2937	0.2316	0.208	0.9	SNORD55	5.28
cg05657760	chr3	151181976	-0.5835	0.4602	0.208	0.9		93.35
cg04096150	chr15	40098188	-0.3713	0.2928	0.208	0.9	GPR176	91.65
cg20301680	chr1	54786494	-0.3422	0.2699	0.208	0.9	SSBP3	92.43
cg02057796	chr17	74530987	-1.008	0.7951	0.208	0.9	CYGB	81.42
cg15169943	chr8	71068363	-1.328	1.047	0.208	0.9	NCOA2	88.87
cg02860394	chr2	86851063	-0.1703	0.1343	0.208	0.9	RNF103	3.51
cg11334097	chr6	32362407	-4.71	3.715	0.208	0.9		83.85
cg11206788	chr11	133658715	-0.466	0.3675	0.208	0.9		92.43
cg14713137	chr1	210115499	-1.424	1.123	0.208	0.9	SYT14	87.27
cg26699420	chr16	4938153	0.585	0.4614	0.208	0.9	PPL	85.46
cg16332920	chr4	3878280	-2.21	1.743	0.208	0.9		65.44
cg01414882	chr7	27192480	-0.8833	0.6967	0.208	0.9		21.02
cg17827470	chr10	22730195	-0.3575	0.282	0.208	0.9		93.34
cg01283300	chr22	31644282	0.1881	0.1484	0.208	0.9	LIMK2	3.04
cg25494536	chr5	180538572	-0.2992	0.236	0.208	0.9		93.88
cg05913250	chr14	75348325	0.1348	0.1063	0.208	0.9	DLST	3.2
cg21330419	chr17	44853274	0.4896	0.3862	0.208	0.9	WNT3	91.24
cg09586080	chr16	86543543	-0.09036	0.07127	0.208	0.9	FOXF1	1.99
cg16908948	chr10	45500256	-0.6789	0.5355	0.208	0.9	ZNF22	91.25
cg26396815	chr4	102878132	-0.7856	0.6197	0.208	0.9	BANK1	86.17
cg15705054	chr1	154927709	0.1356	0.107	0.208	0.9	PBXIP1	2.84
cg10299610	chr8	109292971	-0.9719	0.7666	0.208	0.9		91.12
cg21117734	chr20	9489749	-0.3725	0.2938	0.208	0.9		7.14
cg26409748	chr5	35671212	-1.435	1.132	0.208	0.9	SPEF2	88.54
cg16076997	chr1	47905067	0.7617	0.6008	0.208	0.9	FOXD2	7.22
cg04677937	chr9	113016526	-1.158	0.9138	0.208	0.9	TXN	87.23
cg06173470	chr4	1105206	0.788	0.6216	0.208	0.9	RNF212	65.53
cg08061308	chrX	152582901	-1.236	0.9748	0.208	0.9		92.78
cg07323451	chr17	3635580	-1.164	0.9181	0.208	0.9	ITGAE	63.06
cg05208056	chr2	106502915	0.4793	0.3781	0.208	0.9	NCK2	90.82
cg05218035	chr15	25449617	-0.9174	0.7236	0.208	0.9		75.98
cg03437731	chr2	198570720	0.4267	0.3366	0.208	0.9	MARS2	2.7
cg18532907	chr11	5508789	-1.077	0.8491	0.208	0.9	OR52D1	87.67
cg13645704	chr7	6522802	0.1455	0.1148	0.208	0.9	KDELR2	2.94
cg07441794	chr17	72918851	-0.9662	0.7622	0.208	0.9	USH1G	72.83
cg22551145	chr15	101661580	-0.2704	0.2133	0.208	0.9		94.98
cg01156747	chr7	120659	7.684	6.061	0.208	0.9		66.27
cg22990888	chr8	30585904	0.9153	0.722	0.208	0.9	GSR	72.62
cg01180479	chr11	65374833	-2.249	1.774	0.208	0.9	MAP3K11	91.37
cg09508434	chr5	110919885	-0.4954	0.3907	0.208	0.9		93.9
cg15042142	chr15	101563871	0.4988	0.3934	0.208	0.9	LRRK1	86.79
cg21809023	chrX	27999672	-0.4403	0.3473	0.208	0.9	DCAF8L1	92.39
cg03878496	chr6	42016713	0.1767	0.1394	0.208	0.9	CCND3	3.01
cg27620533	chr15	55594433	-0.5073	0.4002	0.208	0.9		87.11
cg13951527	chr17	1957216	0.6396	0.5046	0.208	0.9	HIC1	6.16
cg26375587	chr3	112935078	-0.6692	0.5279	0.208	0.9	BOC	92.28
cg13384284	chr3	28620612	-1.008	0.7947	0.208	0.9		90.25
cg01172766	chr7	2801732	-0.6636	0.5235	0.208	0.9	GNA12	90.9
cg15682266	chr6	134155787	-1.551	1.224	0.208	0.9	MGC34034	81.22
cg03530537	chr18	13803442	0.4318	0.3406	0.208	0.9		89.29
cg23696949	chr1	183155644	-1.062	0.8378	0.208	0.9	LAMC2	28.72
cg11079278	chr13	46425210	-0.166	0.1309	0.208	0.9	SIAH3	3.42
cg08845158	chr2	100107157	0.1742	0.1374	0.208	0.9	REV1	3.92
cg07319162	chr2	168843898	-0.4845	0.3822	0.208	0.9	STK39	93.92
cg01395754	chr2	178408388	-1.547	1.221	0.208	0.9	AGPS	89.19
cg07319722	chr1	236767808	0.1904	0.1502	0.208	0.9	HEATR1	2.12
cg05800928	chr7	75931781	0.3064	0.2417	0.208	0.9	HSPB1	3.21
cg05348188	chr21	45877268	-0.08458	0.06672	0.208	0.9	LRRC3	98.56
cg04276007	chr7	107386512	-0.558	0.4402	0.208	0.9	CBLL1	89.33
cg25445431	chr7	101630948	-0.3856	0.3042	0.208	0.9	CUX1	93.09
cg23814346	chr2	11927644	-0.8686	0.6852	0.208	0.9	LPIN1	89.73
cg03299487	chr11	20182644	-0.252	0.1988	0.208	0.9	DBX1	5.03
cg24899361	chr22	43547448	-0.07036	0.0555	0.208	0.9	TSPO	1.77
cg20490015	chr17	62336680	-0.4099	0.3234	0.208	0.9	TEX2	93.98
cg10423427	chr12	132325334	-0.07945	0.06268	0.208	0.9	MMP17	98.31
cg18219562	chr17	41773643	-0.8563	0.6755	0.208	0.9		72.34
cg12346967	chr21	32185331	0.5582	0.4404	0.208	0.9	KRTAP8-1	85.14
cg07334313	chr16	81107252	-0.8517	0.6719	0.208	0.9	C16orf46	91.45
cg00449767	chr19	45737603	-2.074	1.636	0.208	0.9	EXOC3L2	73.21
cg08464003	chr5	139623012	0.494	0.3897	0.208	0.9	C5orf32	91.06
cg13039539	chr7	70038627	-0.3551	0.2801	0.208	0.9	AUTS2	92.98
cg06090305	chr8	43027277	-0.807	0.6367	0.208	0.9	HGSNAT	93.04
cg12609362	chr20	2850640	-0.3156	0.249	0.208	0.9	PTPRA	93.92
cg01495332	chr7	50798564	0.7238	0.571	0.208	0.9	GRB10	87.2
cg24654525	chr12	58004992	-0.4046	0.3192	0.208	0.9	GEFT	7.26
cg20465933	chr4	152376761	-0.9707	0.7658	0.208	0.9	FAM160A1	87.8
cg06295409	chr16	84495385	0.1343	0.1059	0.208	0.9	ATP2C2	97.5
cg15727925	chr19	9546735	-2.388	1.884	0.208	0.9	ZNF266	79.66
cg12603560	chr11	57090070	1.298	1.024	0.208	0.9	TNKS1BP1	83.46
cg20623853	chr19	1734365	-0.8675	0.6844	0.208	0.9		42.69
cg03940064	chr4	52917389	0.1991	0.1571	0.208	0.9	SPATA18	3.25
cg01257780	chr12	122116709	-0.9792	0.7725	0.208	0.9		85.23
cg25799590	chr4	76943062	-0.8662	0.6834	0.208	0.9	CXCL10	91.4
cg06319102	chr19	37808539	0.1576	0.1243	0.208	0.9		2.9
cg03467567	chr6	158732600	1.109	0.8747	0.208	0.9	TULP4	84.03
cg16528084	chr5	12414368	-1.121	0.8841	0.208	0.9		89.88
cg23702568	chr10	88281502	0.8219	0.6484	0.208	0.9	WAPAL	6.13
cg15032142	chr6	28414780	0.1631	0.1287	0.208	0.9		1.88
cg14332049	chr6	153241931	-0.9271	0.7314	0.208	0.9		89.4
cg13206706	chr1	93302167	-0.8801	0.6944	0.208	0.9	RPL5	92.58
cg23347094	chr19	15699028	1.06	0.8361	0.208	0.9		40.38
cg01899810	chr3	132378241	0.7436	0.5867	0.208	0.9	UBA5	12.34
cg15308737	chr17	66303328	-0.5582	0.4404	0.208	0.9	ARSG	93.9
cg17586256	chr6	170598215	-0.2828	0.2232	0.208	0.9	DLL1	4.91
cg12860500	chr6	31465958	0.1076	0.08493	0.208	0.9	MICB	2.29
cg11741189	chr11	31843886	0.401	0.3164	0.208	0.9		6.21
cg03805406	chr6	10383660	-0.294	0.2319	0.208	0.9		6.47
cg14995148	chr5	36683916	0.7494	0.5913	0.208	0.9	SLC1A3	74.91
cg13036381	chr3	159942495	-2.169	1.711	0.208	0.9	LOC401097	31.74
cg06584300	chr12	132681641	-0.3796	0.2995	0.208	0.9	GALNT9	92.49
cg15939539	chr4	114027726	-1.425	1.124	0.208	0.9	MIR1243	87.55
cg05380003	chr5	175842222	0.8634	0.6813	0.208	0.9	CLTB	86.37
cg25827144	chr3	71224509	-0.2353	0.1857	0.208	0.9	FOXP1	94.24
cg19928336	chr7	105029485	-0.06653	0.05249	0.208	0.9	SRPK2	1.89
cg23425533	chr5	80529187	-1.174	0.926	0.208	0.9	RNU5E	34.39
cg23929036	chr1	114605704	-0.5072	0.4002	0.208	0.9		92.39
cg08784874	chrX	119695210	0.7247	0.5718	0.208	0.9	CUL4B	21.06
cg02193925	chr7	128692716	-1.297	1.023	0.208	0.9	TNPO3	85.23
cg15136129	chr17	39646338	-1.045	0.8247	0.208	0.9	KRT36	82.67
ch.20.24371212R	chr20	24423212	-0.5148	0.4062	0.208	0.9		6.8
cg23923462	chr10	99186006	0.594	0.4687	0.208	0.9	PGAM1	5.8
cg11877773	chr14	71660200	-1.145	0.9031	0.208	0.9		62.52
cg15549231	chr20	49415761	-0.3466	0.2734	0.208	0.9	BCAS4	94.55
cg13089137	chr2	64068705	0.7031	0.5548	0.208	0.9	UGP2	6.24
cg10897045	chr7	151876464	-1.283	1.012	0.208	0.9	MLL3	89.29
cg12694424	chr12	131246621	2.879	2.272	0.208	0.9		9.28
cg14471866	chr2	192734461	-1.639	1.294	0.208	0.9		79.81
cg06035049	chr4	1512269	0.7151	0.5643	0.208	0.9		86.73
cg06370812	chr3	195501042	-0.4073	0.3214	0.208	0.9	MUC4	94.36
cg04824716	chr6	31125475	0.8974	0.7081	0.208	0.9	CCHCR1	43.71
cg15145296	chr3	125709740	-3.412	2.693	0.208	0.9		12.45
cg22976732	chr22	28191914	-1.484	1.171	0.208	0.9	MN1	65.85
cg15022609	chr17	46908359	2.146	1.693	0.208	0.9	CALCOCO2	10.02
cg15407058	chr17	80175989	-1.013	0.7992	0.208	0.9		60.83
cg04189705	chr9	77502517	0.2742	0.2164	0.208	0.9	TRPM6	5.89
cg16881512	chr19	56854907	-0.4991	0.3938	0.208	0.9		93.5
cg00224480	chr2	65849345	-0.423	0.3338	0.208	0.9		92.88
cg27055759	chr7	89792956	-0.9707	0.7659	0.208	0.9	STEAP1	90.3
ch.7.1147807F	chr7	49473528	0.6944	0.548	0.208	0.9		7.37
cg03133378	chr7	99195931	-1.918	1.513	0.208	0.9		81.44
cg06444025	chr17	4804104	-1.076	0.8494	0.208	0.9	CHRNE	13.59
cg14852625	chr3	127309519	-0.5209	0.411	0.208	0.9	TPRA1	6.24
cg11162068	chr1	150263423	-0.3024	0.2386	0.208	0.9		93.32
cg11933116	chr6	139349681	0.1462	0.1154	0.208	0.9	C6orf115	2.43
cg06901369	chr17	881734	0.2004	0.1581	0.208	0.9	NXN	3.27
cg13547574	chr7	89840899	-0.3864	0.305	0.208	0.9	STEAP2	3.96
cg00729461	chrX	133371084	0.8153	0.6434	0.208	0.9	CCDC160	25.6
cg25098497	chr12	13254403	0.09315	0.07351	0.208	0.9	GSG1	1.68
cg09244037	chr13	114275670	-1.118	0.8823	0.208	0.9	TFDP1	89.96
cg27259323	chr19	14600134	-0.3815	0.3011	0.208	0.9	LOC100130932	92.99
cg20306062	chr11	369414	-0.08986	0.07091	0.208	0.9	B4GALNT4	2.14
cg01378090	chr3	48130857	-0.2139	0.1688	0.208	0.9	MAP4	3.48
cg17466598	chr12	98988242	0.2174	0.1716	0.208	0.9	SLC25A3	4.67
cg18483611	chr5	170239551	-0.7976	0.6294	0.208	0.9	GABRP	92.23
cg04090347	chr21	44061597	2.016	1.591	0.208	0.9		61.83
cg04916091	chr19	17958647	0.143	0.1128	0.208	0.9	JAK3	2.43
cg12777474	chr10	4069749	-3.01	2.375	0.208	0.9		85.06
cg01160766	chr17	72199871	0.1659	0.1309	0.208	0.9	RPL38	3.14
cg02411529	chr8	93062790	-0.516	0.4072	0.208	0.9	RUNX1T1	93.66
cg02839123	chr22	40390264	-0.5545	0.4376	0.208	0.9	FAM83F	5.92
cg23720331	chr10	123873670	0.2719	0.2146	0.208	0.9	TACC2	4.67
cg26677602	chr1	167035992	0.1221	0.09639	0.208	0.9	GPA33	2.49
cg23652172	chr19	10691765	-0.5097	0.4022	0.208	0.9	AP1M2	11.01
cg16163324	chr1	46712932	0.8975	0.7083	0.208	0.9	RAD54L	16.13
cg18072282	chr22	37976192	0.708	0.5588	0.208	0.9	LGALS2	10.92
cg17282466	chr4	69046856	-0.5702	0.45	0.208	0.9	LOC100130017	92.09
cg16165165	chr10	54624373	-0.4687	0.3699	0.208	0.9		92.53
cg14205952	chr9	133588093	0.1115	0.088	0.208	0.9	ABL1	1.25
cg07554046	chr11	15933403	1.039	0.8199	0.208	0.9		42.9
cg10296301	chr6	163614514	-0.4321	0.3411	0.208	0.9	PACRG	93.5
cg12922492	chr7	41731552	0.6103	0.4816	0.208	0.9	INHBA	8.73
cg12539193	chr15	101455692	-1.251	0.9873	0.208	0.9	ALDH1A3	86.77
cg11110864	chr5	74807829	0.2367	0.1868	0.208	0.9	COL4A3BP	3.86
cg16451879	chr8	6430718	-1.19	0.9392	0.208	0.9	MCPH1	88.14
cg19815818	chr17	7037365	-1.332	1.052	0.208	0.9		71.15
cg05258102	chr17	881647	-0.478	0.3773	0.208	0.9	NXN	13.16
cg13890451	chr10	118926475	-0.9926	0.7834	0.208	0.9		20.61
cg25199254	chr1	77230837	-1.35	1.066	0.208	0.9		58.18
cg19409149	chr2	234608369	-0.4218	0.3329	0.208	0.9	UGT1A6	93.61
cg09948419	chr7	45019965	-0.4245	0.335	0.208	0.9	MYO1G	90.45
cg07081759	chr10	126330905	-1.067	0.8424	0.208	0.9	FAM53B	65.66
cg21505509	chr8	37605717	-1.8	1.421	0.208	0.9	LOC728024	57.32
cg17194182	chr7	100318154	-0.1263	0.09967	0.208	0.9	EPO	3
cg09453252	chr2	47859049	-0.3029	0.2391	0.208	0.9		94.47
cg17917325	chr7	56142347	1.251	0.9872	0.208	0.9	SUMF2	63.2
cg10398799	chr10	32636781	-0.7706	0.6082	0.208	0.9	EPC1	15.39
cg05393149	chr2	62423716	0.2528	0.1995	0.208	0.9	B3GNT2	3.32
cg08124027	chr19	6425576	0.4895	0.3864	0.208	0.9	KHSRP	2.83
cg05979400	chr2	27295591	-0.528	0.4168	0.208	0.9	LOC100128731	24.35
cg22922695	chr4	129731156	0.2262	0.1785	0.208	0.9	PHF17	2.29
cg10178082	chr17	80839243	-0.4836	0.3817	0.208	0.9	TBCD	92.7
ch.13.53330881F	chr13	54432880	0.936	0.7388	0.208	0.9		9.76
cg04858987	chr3	15359338	-0.4989	0.3938	0.208	0.9	SH3BP5	92
cg10068793	chr21	17442467	-0.3301	0.2606	0.208	0.9	C21orf34	94.01
cg16827534	chr3	12332780	-1.101	0.8692	0.208	0.9	PPARG	87.32
cg03713317	chr15	22985092	-0.3182	0.2512	0.208	0.9	CYFIP1	94.62
cg12790391	chr11	101918140	-0.1475	0.1164	0.208	0.9	C11orf70	2.54
cg16600998	chr5	173043505	0.1691	0.1334	0.208	0.9	BOD1	2.63
cg17014378	chr9	136025100	0.6462	0.5101	0.208	0.9	RALGDS	7.13
cg09721380	chr16	69140530	0.4686	0.3699	0.208	0.9	HAS3	7.21
cg06494782	chr12	52995446	-0.7762	0.6127	0.208	0.9	KRT72	42.21
cg23676956	chr2	105853157	-0.4592	0.3625	0.208	0.9		93.96
cg08605347	chr10	533359	-0.4526	0.3573	0.208	0.9	DIP2C	92.28
cg07226281	chr16	1756622	0.1917	0.1513	0.208	0.9	MAPK8IP3	1.96
cg23162960	chr5	175875209	0.1222	0.09643	0.208	0.9	FAF2	1.66
cg04882894	chrX	130423289	-0.5442	0.4296	0.208	0.9	IGSF1	19.02
cg00074244	chr14	74100482	0.4196	0.3313	0.208	0.9		4.6
cg08123413	chr7	102583144	-2.225	1.756	0.208	0.9	FBXL13	84.09
cg01967511	chr4	659281	-0.6898	0.5445	0.208	0.9	PDE6B	85.41
cg24130711	chr2	56412924	-0.1753	0.1384	0.208	0.9	CCDC85A	3.56
cg09019013	chr17	41322413	0.08912	0.07035	0.208	0.9	NBR1	1.93
cg11729679	chr2	111877065	0.9963	0.7865	0.208	0.9	BCL2L11	4.17
cg17094065	chr12	53443584	-0.8396	0.6627	0.208	0.9	TENC1	66.58
cg19685922	chr19	37064719	-0.2649	0.2091	0.208	0.9	ZNF529	6.15
cg04198581	chr6	146289477	-0.7146	0.5641	0.208	0.9		91.97
cg20303283	chrX	6145346	-0.06585	0.05198	0.208	0.9	NLGN4X	1.82
cg03695591	chr2	223920391	-0.5928	0.468	0.208	0.9		92.29
cg26178664	chr10	5567123	-0.6215	0.4906	0.208	0.9	CALML3	88.64
cg03601516	chr3	61551967	-0.247	0.195	0.208	0.9	PTPRG	95.14
cg14102585	chr2	97775474	-1.015	0.8013	0.208	0.9		88.63
cg18232497	chr1	11355187	0.7056	0.557	0.208	0.9		24.96
cg14217558	chr1	3087734	0.2566	0.2026	0.208	0.9	PRDM16	2.48
cg05179038	chr14	99737917	1.095	0.8641	0.208	0.9	BCL11B	8.72
cg09738143	chr20	256618	0.4025	0.3177	0.208	0.9	C20orf96	91.88
cg07359306	chr3	52811297	0.6812	0.5377	0.208	0.9	ITIH1	83.64
cg11087755	chr5	172124808	0.06688	0.0528	0.208	0.9		1.25
cg05475770	chr19	579192	-0.3926	0.31	0.208	0.9	BSG	93.48
cg16235861	chr10	95653642	0.7184	0.5671	0.208	0.9	TMEM20	4.59
cg14617010	chr13	100092046	-0.3399	0.2684	0.208	0.9		93.19
cg12750745	chr1	44509022	0.2708	0.2138	0.208	0.9		95.24
cg11302988	chr13	43733828	-0.3635	0.2869	0.208	0.9		92.39
cg22887484	chr5	176038529	0.6417	0.5066	0.208	0.9	GPRIN1	8.47
cg07414571	chr6	26690091	-0.4103	0.3239	0.208	0.9		7.92
cg01602666	chr12	83176430	-1.219	0.9626	0.208	0.9	TMTC2	90.1
cg26200239	chr11	118013431	-0.7143	0.5639	0.208	0.9	SCN4B	85.7
cg07238657	chr1	154973705	0.2649	0.2091	0.208	0.9	ZBTB7B	4.33
cg18473978	chr3	195615386	-0.0787	0.06213	0.208	0.9	TNK2	98.56
cg20260028	chr15	31358057	-0.2687	0.2121	0.208	0.9	MIR211	95.01
cg13879195	chr3	28886575	-0.3701	0.2922	0.208	0.9		92.7
cg15338778	chr6	116574713	0.1001	0.07902	0.208	0.9	TSPYL4	1.75
ch.6.40382477R	chr6	40274499	0.1025	0.08094	0.208	0.9		2.19
cg11301233	chr19	57932921	-0.6494	0.5127	0.208	0.9	ZNF17	91.84
cg16446824	chr5	115842919	-0.5472	0.432	0.208	0.9	SEMA6A	90.33
cg19066520	chr3	191046547	-0.9946	0.7852	0.208	0.9	CCDC50	86.07
cg13653391	chr10	134896691	-1.174	0.9268	0.208	0.9		39.81
cg00694660	chr2	74272104	-0.6851	0.5409	0.208	0.9	TET3	91.86
ch.5.1979606R	chr5	107988832	1.019	0.8042	0.208	0.9		10.66
cg26093898	chr17	80137377	0.4329	0.3418	0.208	0.9	CCDC57	91.59
cg02193198	chr10	124516250	-0.4471	0.353	0.208	0.9	FLJ46361	92.13
cg01089364	chr1	246781432	-1.164	0.919	0.208	0.9	CNST	89.15
cg01931714	chr17	53665388	-0.5454	0.4306	0.208	0.9		89.08
cg07005113	chr5	134824754	-0.2215	0.1749	0.208	0.9		4.08
cg20367216	chr8	101895107	-0.4196	0.3313	0.208	0.9		92.67
cg10444556	chr16	1663301	-0.3956	0.3123	0.208	0.9	IFT140	7
cg02554089	chr11	130341116	0.4389	0.3465	0.208	0.9	ADAMTS15	90.18
cg25048751	chr12	107297185	-0.5948	0.4696	0.208	0.9		11.12
cg08512876	chr19	56207123	0.2878	0.2272	0.208	0.9	EPN1	94.44
cg24444655	chr3	123699293	-0.7682	0.6065	0.208	0.9	ROPN1	33.56
cg17477578	chr8	129552914	1.373	1.084	0.208	0.9		76.76
cg09805403	chr16	12010698	-0.6845	0.5404	0.208	0.9	GSPT1	91.39
cg22636316	chr11	6624756	-0.2585	0.2041	0.208	0.9	ILK	3.93
cg23991169	chr4	741508	0.4984	0.3935	0.208	0.9	PCGF3	87.38
cg11004401	chr12	57119371	0.1363	0.1076	0.208	0.9	NACA	2.77
cg17693796	chr6	39803454	-1.068	0.8429	0.208	0.9	DAAM2	84.63
cg27109396	chr7	63687600	-0.3825	0.302	0.208	0.9	ZNF679	90.54
cg21882356	chr14	21153451	0.9579	0.7563	0.208	0.9	ANG	51.52
cg05037488	chr6	33395495	-1.031	0.8137	0.208	0.9	SYNGAP1	12.46
cg10977280	chr1	64541265	-0.3677	0.2903	0.208	0.9	ROR1	93.08
cg18538668	chr14	103839038	-0.924	0.7296	0.208	0.9		60.62
cg11772801	chr14	51711237	-0.7644	0.6035	0.208	0.9	TMX1	60.2
cg11052321	chr5	109173416	-0.9721	0.7675	0.208	0.9	MAN2A1	91.25
cg23709674	chr6	36410515	0.1351	0.1066	0.208	0.9	PXT1	2.36
cg00502885	chr5	1211660	-1.131	0.8933	0.208	0.9	SLC6A19	84.32
cg15863374	chr20	18464455	-1.543	1.218	0.208	0.9	POLR3F	85.72
cg00162046	chr22	20006956	0.6293	0.4968	0.208	0.9		84.95
cg04174358	chr10	13698563	0.5675	0.4481	0.208	0.9	FRMD4A	88.15
cg24009109	chr3	47018482	0.535	0.4224	0.208	0.9	CCDC12	3.22
cg25998175	chr11	15914332	0.4449	0.3513	0.208	0.9		90.03
cg20586971	chr18	2946803	-1.001	0.7903	0.208	0.9	LPIN2	88.91
cg06887454	chr12	24850642	-1.41	1.113	0.208	0.9		86.1
cg18795395	chr1	68298565	0.1754	0.1385	0.208	0.9	GNG12	3.26
cg13941441	chr2	190649374	-0.3151	0.2488	0.208	0.9	PMS1	6.52
cg19756821	chr1	54940702	-0.5249	0.4144	0.208	0.9		11.18
cg16579429	chr14	71279803	-0.4191	0.3309	0.208	0.9		91.73
cg16289029	chr12	31473577	-1.294	1.022	0.208	0.9	FAM60A	82.49
cg07102450	chr16	4355464	-0.4978	0.3931	0.208	0.9		81.42
cg21486913	chr19	37046582	-1.314	1.038	0.208	0.9	ZNF529	87.92
cg19783404	chr11	67751269	0.6376	0.5035	0.208	0.9		50.26
cg01827908	chr22	43528287	0.4574	0.3612	0.208	0.9	MCAT	91.03
cg24721309	chr13	113384392	-1.595	1.259	0.208	0.9	ATP11A	81.06
cg08552446	chr10	52898733	-0.443	0.3498	0.208	0.9	PRKG1	92.41
cg27130075	chr13	110935325	-0.593	0.4683	0.208	0.9	COL4A1	85.64
cg06677239	chr6	170089846	-0.4359	0.3442	0.208	0.9	WDR27	92.67
cg18597421	chr21	27540728	0.6953	0.5491	0.208	0.9	APP	74.7
cg27127099	chr5	150158597	-0.7652	0.6043	0.208	0.9	C5orf62	10.98
cg14120919	chr10	99734416	-1.79	1.414	0.208	0.9	CRTAC1	36.32
cg26426186	chr8	140632846	0.5568	0.4397	0.208	0.9	KCNK9	86.33
cg21901847	chr7	150705000	-0.7788	0.615	0.208	0.9	NOS3	69.91
cg09383846	chr10	65930596	-1.523	1.203	0.208	0.9		86.59
cg06576021	chr8	49830937	-1.453	1.147	0.208	0.9	SNAI2	84.41
cg22657465	chr6	76022515	-1.423	1.123	0.208	0.9	FILIP1	87.94
cg20442640	chrX	50213745	0.6837	0.5399	0.208	0.9	DGKK	19.83
cg18039474	chr17	43210057	0.3592	0.2837	0.208	0.9	ACBD4	3.47
cg06901526	chr2	105654770	0.2201	0.1738	0.208	0.9	MRPS9	3.52
cg11324620	chr22	18831715	-1.13	0.8924	0.208	0.9		86.69
cg02130453	chr4	2537789	0.8285	0.6543	0.208	0.9		6.65
cg01609268	chr13	112236854	-0.3289	0.2597	0.208	0.9		94.17
cg17852588	chr6	76059756	-1.029	0.8124	0.208	0.9	FILIP1	17.15
cg26028440	chr1	27982716	-1.089	0.8603	0.208	0.9		51.24
cg04098194	chr1	1241087	0.2987	0.2359	0.208	0.9	ACAP3	4.89
cg23106912	chr1	85464261	-0.5156	0.4072	0.208	0.9	MCOLN2	13.06
cg00307497	chr2	207976271	0.3912	0.3089	0.208	0.9	KLF7	93.33
cg16476048	chr10	127372281	-0.6956	0.5493	0.208	0.9	C10orf122	75.61
cg13379827	chr1	65468782	-0.2414	0.1906	0.208	0.9		4.25
cg26714230	chr13	43566642	-0.3593	0.2837	0.208	0.9	EPSTI1	7.6
cg04637372	chr1	20617456	-1.784	1.409	0.208	0.9	VWA5B1	49.76
cg22126690	chr11	62341540	-0.2693	0.2127	0.208	0.9	EEF1G	4.44
cg19485103	chr6	475074	-0.144	0.1137	0.208	0.9		2.95
cg16210973	chr5	147760896	-0.2732	0.2158	0.208	0.9		93.95
cg14207654	chr1	43533913	-0.09808	0.07746	0.208	0.9		2.8
cg02104893	chr6	123109391	1.311	1.035	0.208	0.9	SMPDL3A	78.49
cg14733048	chr8	109095782	-0.1244	0.09824	0.208	0.9	RSPO2	2.67
cg10888902	chr10	134650312	-1.314	1.037	0.208	0.9		54.33
cg14523817	chr1	212455336	-1.398	1.104	0.208	0.9		85.39
cg12161959	chr2	240868337	-1.132	0.8937	0.208	0.9		90.78
cg26334299	chr5	139571801	-0.3002	0.237	0.208	0.9	C5orf32	94.71
cg07063082	chr2	101179230	0.1107	0.08742	0.208	0.9	PDCL3	2.39
cg12797684	chr4	188149410	-0.9514	0.7514	0.208	0.9		27.12
cg24292487	chr19	54963304	0.2913	0.2301	0.208	0.9	LENG8	95
cg17762124	chr2	175838435	-0.313	0.2472	0.208	0.9	CHN1	93.43
cg00344920	chr17	42031985	-0.3772	0.2979	0.208	0.9	PYY	92.5
cg20931541	chr6	144386528	0.4553	0.3596	0.208	0.9	PLAGL1	92.62
cg20019720	chr6	154832845	-1.824	1.44	0.208	0.9	CNKSR3	47.4
cg20016416	chr11	66489521	0.4911	0.3879	0.208	0.9	SPTBN2	89.19
cg14291467	chr8	51199947	-0.8596	0.6789	0.208	0.9	SNTG1	83.54
cg19602081	chr4	111553161	-1.324	1.046	0.208	0.9	PITX2	7.33
cg18263686	chr1	217804728	0.1794	0.1417	0.208	0.9	SPATA17	4.23
cg09450828	chr16	4785164	0.2766	0.2185	0.208	0.9	C16orf71	4.24
cg21493516	chr12	54446033	-0.3752	0.2963	0.208	0.9	HOXC4	3.77
cg23532031	chr11	111956944	-0.2706	0.2137	0.208	0.9	TIMM8B	4.64
cg27110054	chr8	103137274	-0.6865	0.5422	0.208	0.9	NCALD	29.94
cg16520800	chr1	202936341	0.1971	0.1556	0.208	0.9	CYB5R1	4.17
cg23606396	chr6	29717917	1.115	0.8804	0.208	0.9	LOC285830	42.16
cg25388707	chr6	33168462	-0.7493	0.5918	0.208	0.9	SLC39A7	16.03
cg21470503	chr15	29410245	-0.4708	0.3719	0.208	0.9	APBA2	90.99
cg18348836	chr1	60282400	-0.7525	0.5943	0.208	0.9	HOOK1	89.92
cg25189808	chr7	45802621	-0.3919	0.3095	0.208	0.9	SEPT13	91.39
cg18127887	chr17	36981547	0.1853	0.1464	0.208	0.9	CCDC49	2.31
cg08001580	chr8	6637992	-0.6477	0.5115	0.208	0.9		81.53
cg13488501	chr1	46805584	0.3231	0.2552	0.208	0.9	NSUN4	93.32
cg25360147	chr5	140566664	0.2113	0.1669	0.208	0.9	PCDHB9	4.49
cg00177142	chr5	176729012	0.6942	0.5483	0.208	0.9	RAB24	85.89
cg17932096	chr4	58060773	2.669	2.108	0.208	0.9		29.05
cg01726073	chr22	39966085	0.618	0.4881	0.208	0.9	CACNA1I	87.5
cg12350407	chr6	39508853	-0.3589	0.2835	0.208	0.9	KIF6	92.83
cg10116181	chr10	102467056	-0.708	0.5592	0.208	0.9		83.89
cg12785993	chr2	30401636	0.4719	0.3727	0.208	0.9		90.95
cg16819392	chr10	23326418	-1.278	1.009	0.208	0.9	ARMC3	88.63
cg18894794	chr8	42195861	0.248	0.1959	0.208	0.9	POLB	6.08
cg24528693	chr7	2041372	-0.6717	0.5305	0.208	0.9	MAD1L1	90.31
cg04099158	chr7	40566521	-1.077	0.8507	0.208	0.9	C7orf10	91.33
cg01055279	chr7	149534440	-0.2716	0.2145	0.208	0.9	ZNF862	93.91
cg24761212	chr6	32177716	-0.3659	0.289	0.208	0.9	NOTCH4	93.51
cg20024110	chr6	32977708	-2.121	1.675	0.208	0.9	HLA-DOA	75.35
cg19146124	chr3	126077046	-0.2771	0.2189	0.208	0.9	KLF15	6.19
cg06364319	chr3	196730303	-0.2995	0.2366	0.208	0.9	MFI2	5.34
cg08839374	chr17	40667014	-0.3551	0.2805	0.208	0.9	ATP6V0A1	93.76
cg12021198	chr15	44855216	-0.7981	0.6304	0.208	0.9	SPG11	91.3
cg20852557	chr3	184035519	0.6195	0.4894	0.208	0.9	EIF4G1	80.35
cg00124695	chr16	51185039	-1.407	1.112	0.208	0.9	SALL1	4.22
cg16130857	chr10	102900262	-0.251	0.1983	0.208	0.9		3.83
cg26770870	chr10	71561502	-0.103	0.08137	0.208	0.9	COL13A1	2.48
cg00159159	chr1	86283470	-1.141	0.9016	0.208	0.9	COL24A1	87.08
cg05116452	chrX	47383901	-0.3979	0.3143	0.208	0.9		92.91
cg14258418	chr13	27704294	-0.534	0.4218	0.208	0.9	USP12	93.48
cg10522587	chr1	120166026	0.6117	0.4832	0.208	0.9	ZNF697	93.57
cg00813560	chr1	6106358	-0.3804	0.3005	0.208	0.9	KCNAB2	92.8
cg00855731	chr1	205561906	0.2782	0.2197	0.208	0.9	MFSD4	94.48
cg01250845	chr11	82708076	-0.6291	0.497	0.208	0.9	RAB30	90.18
cg07350262	chr15	86098611	-1.85	1.461	0.208	0.9	AKAP13	25
cg01694939	chr11	882636	0.5103	0.4031	0.208	0.9	CHID1	93.09
cg02772379	chr1	18149599	0.5797	0.4579	0.208	0.9	ACTL8	91.61
cg20474972	chr13	111975407	-0.6923	0.5469	0.208	0.9	C13orf16	85.23
ch.6.20150281F	chr6	20042302	-0.1763	0.1393	0.208	0.9		3.88
cg01626995	chr9	139526017	0.8522	0.6732	0.208	0.9		13.54
cg20246907	chr13	99316927	-0.346	0.2733	0.208	0.9		91.48
cg02071447	chr5	151304542	0.8921	0.7047	0.208	0.9	GLRA1	21.18
cg12311175	chr4	118975504	-1.09	0.8609	0.208	0.9	NDST3	89.1
cg03107336	chr11	6325202	-0.8927	0.7052	0.208	0.9		90.67
cg27490993	chr6	28984269	-1.086	0.8575	0.208	0.9		20.29
cg23987134	chr5	17158319	-1.235	0.9756	0.208	0.9	LOC285696	46.45
cg17803226	chr20	57570685	-0.3773	0.2981	0.208	0.9	CTSZ	93.95
cg06053347	chr8	22129506	0.541	0.4274	0.208	0.9		84.84
cg03879918	chr10	131686425	-0.4964	0.3921	0.208	0.9	EBF3	94.76
cg16663747	chr8	103609603	-1.595	1.26	0.208	0.9		74.27
cg16653057	chrX	74144727	1.059	0.8369	0.208	0.9	KIAA2022	25.62
cg07584200	chr17	44185029	0.5977	0.4722	0.208	0.9	KIAA1267	88.1
cg27331225	chr3	193852938	0.3187	0.2518	0.208	0.9	HES1	2.18
cg23746050	chr11	69063559	-0.9759	0.771	0.208	0.9	MYEOV	76.19
cg00371568	chr7	19748860	0.187	0.1477	0.208	0.9	TWISTNB	3.38
cg25045098	chr20	5100907	0.1222	0.09652	0.208	0.9	PCNA	2.43
cg06861572	chr2	241760829	0.2024	0.1599	0.208	0.9	KIF1A	2.95
cg00063077	chr1	101360652	-0.411	0.3247	0.208	0.9	SLC30A7	5.07
cg14941466	chr18	66382226	0.6341	0.501	0.208	0.9	CCDC102B	6.38
cg01877814	chr15	89879097	-0.7637	0.6033	0.208	0.9	POLG	15.03
cg19555886	chr20	3759228	0.4196	0.3315	0.208	0.9	SPEF1	4.97
cg09175641	chr13	53191471	-0.1396	0.1103	0.208	0.9	HNRNPA1L2	3.24
cg02739850	chr15	86380880	0.4763	0.3763	0.208	0.9		91.56
cg17351927	chr6	32186244	-5.663	4.474	0.208	0.9	NOTCH4	80.36
cg26207408	chr2	203500527	-0.2715	0.2145	0.208	0.9	FAM117B	4.53
cg10382139	chr7	102037206	-0.1785	0.141	0.208	0.9	PRKRIP1	3.48
cg13520736	chr6	125543048	-0.3197	0.2526	0.208	0.9	TPD52L1	94.21
cg04854917	chr10	131378330	-1.075	0.8491	0.209	0.9	MGMT	87.21
cg17082340	chr11	57247733	-2.242	1.771	0.209	0.9		66.88
cg15268191	chr3	171704056	0.9542	0.7539	0.209	0.9		11.51
cg11075556	chr7	117865112	-0.4337	0.3427	0.209	0.9	ANKRD7	93.23
cg01250138	chr16	85064673	-0.3782	0.2988	0.209	0.9	KIAA0513	92.9
cg06586265	chr3	170040557	-1.297	1.025	0.209	0.9		89.69
cg16703466	chr1	249137378	0.6946	0.5488	0.209	0.9	ZNF672	84.47
cg00593462	chr13	110768493	-1.851	1.463	0.209	0.9		58.14
cg12190048	chr3	113557445	-1.392	1.1	0.209	0.9	GRAMD1C	16.96
cg17004290	chr4	108853384	-8.564	6.766	0.209	0.9	CYP2U1	37.96
cg05385496	chr1	28099963	-0.09549	0.07545	0.209	0.9	STX12	2.15
cg23257386	chr3	135912607	1.019	0.8055	0.209	0.9	MSL2	14.4
cg26256996	chr10	120927485	-1.136	0.8976	0.209	0.9	PRDX3	90.9
cg06950873	chr5	170814540	-0.2666	0.2107	0.209	0.9	NPM1	4.97
cg11642882	chr12	125412589	-0.1469	0.1161	0.209	0.9		3.1
cg09793118	chr10	104001282	-0.7317	0.5782	0.209	0.9	PITX3	13.87
cg23921545	chr4	65733563	-1.347	1.064	0.209	0.9		88.26
cg05641849	chr4	1748820	-1.048	0.8277	0.209	0.9		77.24
cg11328405	chr15	49170157	0.2234	0.1765	0.209	0.9	SHC4	3.86
cg18100008	chr7	42001744	0.7656	0.6049	0.209	0.9	GLI3	80.11
cg08847533	chr14	75593920	0.1737	0.1372	0.209	0.9	NEK9	1.7
cg15889230	chr2	63850141	-1.4	1.106	0.209	0.9	LOC388955	91.62
cg19457770	chr2	113742967	-1.046	0.8263	0.209	0.9	IL1F9	81.2
cg23900712	chr15	99344807	-1.046	0.8262	0.209	0.9	IGF1R	56
cg24103979	chr1	155829285	0.2765	0.2184	0.209	0.9	SYT11	4.05
cg15611164	chr12	129277819	-1.659	1.311	0.209	0.9	SLC15A4	80.98
cg09386073	chr17	73007747	-0.3359	0.2654	0.209	0.9	ICT1	94.07
cg00211174	chr3	127332098	1.309	1.034	0.209	0.9	MCM2	47.49
cg08077234	chr12	94658675	-0.3117	0.2463	0.209	0.9	PLXNC1	93.91
cg15225810	chr19	750790	0.6824	0.5392	0.209	0.9	C19orf21	82.13
cg02392881	chr7	106769937	-0.7056	0.5576	0.209	0.9	PRKAR2B	91.7
cg13425146	chr3	145734655	-0.6084	0.4808	0.209	0.9		85.38
cg03456797	chr16	1392741	0.3983	0.3147	0.209	0.9	BAIAP3	4.6
cg22250498	chr11	63258744	-0.09784	0.07732	0.209	0.9	HRASLS5	2.81
cg25461163	chr5	72112466	0.7634	0.6032	0.209	0.9	TNPO1	4.68
cg09556043	chr4	144621952	0.6386	0.5046	0.209	0.9	FREM3	3.82
cg23936098	chr10	103911881	-0.1962	0.155	0.209	0.9	NOLC1	3.4
cg06343212	chr7	84815881	0.3729	0.2947	0.209	0.9		5.81
cg04661929	chr17	75320035	-0.8093	0.6395	0.209	0.9	SEPT9	41.64
cg00573887	chr8	35979033	-0.6031	0.4766	0.209	0.9		88.35
cg03352776	chr12	111471309	0.3722	0.2942	0.209	0.9	CUX2	4.53
cg15752043	chr10	120789955	0.7624	0.6025	0.209	0.9	NANOS1	4.04
cg20811145	chr1	23885769	0.3102	0.2452	0.209	0.9	ID3	5.71
cg25641920	chr8	42249437	0.4511	0.3565	0.209	0.9	VDAC3	5.66
cg25386699	chr5	5234262	-0.2824	0.2232	0.209	0.9	ADAMTS16	94.63
cg20741319	chr3	55511693	-0.3853	0.3045	0.209	0.9	WNT5A	93.09
cg19082359	chr13	105791890	-1.059	0.8367	0.209	0.9		7.1
cg12046882	chr1	66824988	-0.6902	0.5455	0.209	0.9	PDE4B	91.56
cg07659893	chr17	61819838	-0.2085	0.1647	0.209	0.9	STRADA	5.21
cg06952099	chr7	20818657	1.007	0.7956	0.209	0.9		13.14
cg13985597	chr9	6704574	-0.2419	0.1911	0.209	0.9		3.52
cg10513709	chr22	43506327	-0.1184	0.09355	0.209	0.9	BIK	2.9
cg02809028	chr2	495143	1.242	0.9815	0.209	0.9		71.11
cg25076628	chr8	41406329	-0.7696	0.6082	0.209	0.9		89.49
cg17614582	chr7	157612249	-0.4525	0.3576	0.209	0.9	PTPRN2	92.15
cg23289706	chr8	131343129	-0.8941	0.7066	0.209	0.9	ASAP1	92.37
cg00955828	chr1	47691301	0.4426	0.3498	0.209	0.9	TAL1	2.59
cg00286102	chr20	61047376	-4.504	3.559	0.209	0.9	GATA5	72.94
cg18289581	chr14	23830974	-0.7767	0.6139	0.209	0.9	EFS	86.85
cg22783262	chr22	45098346	1.024	0.8095	0.209	0.9	PRR5-ARHGAP8	8.43
cg15362480	chr7	150079014	-0.767	0.6062	0.209	0.9	ZNF775	90
cg19353294	chr6	164200967	-0.8676	0.6857	0.209	0.9		90.78
cg25640892	chr6	84743294	0.4298	0.3397	0.209	0.9	MRAP2	9.13
cg06573047	chr16	1413454	-0.4903	0.3875	0.209	0.9	UNKL	91.19
cg14640751	chr11	111636595	0.2873	0.2271	0.209	0.9	PPP2R1B	5.54
cg11444532	chr10	23003095	0.5057	0.3997	0.209	0.9	PIP4K2A	7.39
cg19752143	chr2	44552508	-0.408	0.3225	0.209	0.9	PREPL	93.75
cg11147886	chr16	69598170	0.8184	0.6468	0.209	0.9	NFAT5	14.67
cg21417660	chrX	102840997	0.8215	0.6493	0.209	0.9	TCEAL4	25.15
cg15214506	chr4	177120846	-1.194	0.9438	0.209	0.9		79.01
cg22549547	chr19	35523617	-0.2625	0.2075	0.209	0.9	SCN1B	94.25
cg22972126	chr2	114514412	-0.2263	0.1789	0.209	0.9	SLC35F5	3.59
cg04498902	chr1	43282600	0.4502	0.3558	0.209	0.9	ERMAP	3.76
cg24524895	chr15	90229590	-0.2784	0.22	0.209	0.9	PEX11A	94.49
cg06752633	chr14	105390602	-0.594	0.4695	0.209	0.9	PLD4	88.92
cg27613749	chr6	25756473	-0.4882	0.3859	0.209	0.9	SLC17A4	92.93
cg13348475	chr5	166098241	-1.215	0.9603	0.209	0.9		85.75
cg10136473	chr16	86415001	-0.6011	0.4751	0.209	0.9		89
cg03086235	chr8	10586796	-0.3348	0.2646	0.209	0.9	SOX7	5.82
cg26594335	chr5	76010472	0.4933	0.3899	0.209	0.9	F2R	7.19
cg00923873	chr20	3650247	-0.7437	0.5878	0.209	0.9	ADAM33	82.1
cg06941869	chr1	168254154	-0.3504	0.277	0.209	0.9	TBX19	94.33
cg22659953	chr5	1414020	-1.489	1.177	0.209	0.9	SLC6A3	77.2
cg11362192	chr13	50069489	-0.4137	0.327	0.209	0.9	PHF11	7.05
cg16501440	chr17	66032328	-0.2615	0.2067	0.209	0.9	KPNA2	5.75
cg03430923	chr10	63422668	-0.08189	0.06472	0.209	0.9	C10orf107	2.11
cg25792581	chr2	7597305	-0.5139	0.4062	0.209	0.9		90.3
cg00512658	chr11	59663124	-1.239	0.9794	0.209	0.9		89.89
cg03440631	chr10	45360313	-0.2275	0.1798	0.209	0.9		4.49
cg23270924	chr14	101531593	-0.2903	0.2294	0.209	0.9	MIR409	94.36
cg17769705	chr8	27634001	-0.8983	0.7101	0.209	0.9	ESCO2	91.76
cg25570453	chr7	14834316	-0.4138	0.3271	0.209	0.9	DGKB	91.22
cg16122793	chr1	180981015	-1.208	0.9547	0.209	0.9	STX6	83.82
cg18669209	chr18	44777736	-0.1194	0.09441	0.209	0.9		2.02
cg03184588	chr12	31480300	1.317	1.041	0.209	0.9	FAM60A	80.89
cg16019434	chr18	76736785	1.984	1.569	0.209	0.9		26.93
cg24785606	chr10	22605708	0.1959	0.1548	0.209	0.9	COMMD3	3.09
cg11509341	chr2	75787820	0.5791	0.4578	0.209	0.9	FAM176A	6.36
cg16037679	chr13	31191512	0.4791	0.3787	0.209	0.9	USPL1	5.11
cg04986504	chr11	12031266	-1.329	1.051	0.209	0.9	DKK3	27.69
cg13134662	chr9	136858680	0.6457	0.5104	0.209	0.9	VAV2	7.22
cg24790589	chr12	123459803	0.2896	0.2289	0.209	0.9	ABCB9	3.81
cg07622079	chr5	149658453	-0.4043	0.3196	0.209	0.9	CAMK2A	89.93
cg02156598	chr2	153032696	-0.1623	0.1283	0.209	0.9	STAM2	2.27
cg25840173	chr7	45914379	0.5234	0.4137	0.209	0.9		87.49
cg22873562	chr3	133969914	0.6384	0.5047	0.209	0.9	RYK	5.34
cg19629428	chr1	220536121	-0.5538	0.4378	0.209	0.9		89.43
cg14368954	chr6	168122607	-0.2641	0.2088	0.209	0.9		96.67
cg14617908	chr4	129730872	0.9883	0.7812	0.209	0.9	PHF17	6.77
cg10446869	chr1	155147431	-0.7713	0.6097	0.209	0.9	TRIM46	31.74
cg20610177	chr16	532468	0.7534	0.5955	0.209	0.9	RAB11FIP3	88.86
cg19642148	chr3	47844666	0.7044	0.5568	0.209	0.9	DHX30	8.93
cg08064553	chr16	90038854	0.4848	0.3832	0.209	0.9	CENPBD1	3.13
cg21095645	chr6	79574843	-0.8916	0.7048	0.209	0.9		91.26
cg23756768	chr7	1450736	-0.8339	0.6592	0.209	0.9		82.2
cg11724970	chr7	27182493	2.152	1.701	0.209	0.9	HOXA5	72.92
cg09309085	chr20	40706193	0.468	0.37	0.209	0.9	PTPRT	89.37
cg03227021	chr13	112711380	-0.6698	0.5295	0.209	0.9		21.41
cg05726935	chr14	105263522	-0.842	0.6657	0.209	0.9	AKT1	62.36
cg19969104	chr5	493746	-0.8489	0.6711	0.209	0.9	SLC9A3	85.51
cg16190388	chr7	107601683	-1.183	0.935	0.209	0.9	LAMB1	90.56
cg21088119	chr8	11251471	0.8003	0.6326	0.209	0.9	C8orf12	75.13
cg00191052	chrX	46432770	-0.9558	0.7556	0.209	0.9	CHST7	33.45
cg04922154	chr7	27284348	-0.6153	0.4864	0.209	0.9	EVX1	30.21
cg09326529	chr1	94528115	-0.2683	0.2121	0.209	0.9	ABCA4	96.06
cg12667340	chr18	44680380	-0.8408	0.6647	0.209	0.9		91.96
cg08822215	chr16	89438651	0.6814	0.5386	0.209	0.9	ANKRD11	87.84
cg01962918	chr7	116139705	-0.3258	0.2576	0.209	0.9	CAV2	4.47
cg04210645	chr2	227700534	0.1654	0.1308	0.209	0.9	RHBDD1	2.38
cg06977639	chr4	57470287	-1.048	0.8283	0.209	0.9		89.5
cg15577692	chr17	9139592	-0.3847	0.3041	0.209	0.9	NTN1	91.95
cg06655190	chr16	75551627	-0.8979	0.7098	0.209	0.9		57.75
cg19580344	chr5	16669915	-0.8541	0.6752	0.209	0.9	MYO10	89.63
cg13609319	chr10	134994186	1.004	0.7935	0.209	0.9	KNDC1	72.37
cg22246906	chr12	81606023	-0.5997	0.4741	0.209	0.9	ACSS3	91.22
cg01471621	chr6	34294716	0.4637	0.3666	0.209	0.9	NUDT3	89.44
cg24992359	chr5	172189996	-0.3028	0.2394	0.209	0.9		94.82
cg04780454	chr17	1647819	-0.5755	0.455	0.209	0.9	SERPINF2	89.09
cg04600982	chr17	1792008	-0.2923	0.2311	0.209	0.9	RPA1	95.57
cg27274377	chr2	1863615	-0.1611	0.1274	0.209	0.9	MYT1L	98.04
cg14826211	chr2	23747197	0.5262	0.416	0.209	0.9	KLHL29	82.53
cg23211310	chr10	50120250	-0.2972	0.235	0.209	0.9	LRRC18	94.14
cg02578462	chr7	2028754	-0.2919	0.2308	0.209	0.9	MAD1L1	93.7
cg05958659	chr5	99870887	0.4129	0.3265	0.209	0.9	FAM174A	2.86
cg14834653	chr10	123353791	-0.3632	0.2872	0.209	0.9	FGFR2	92.76
cg02370636	chr16	64106531	0.4491	0.3551	0.209	0.9		92.61
cg03968222	chr4	71521677	-0.7667	0.6062	0.209	0.9	IGJ	88.54
cg03254534	chr18	56343105	-0.524	0.4143	0.209	0.9	MALT1	91.59
cg12226948	chr2	153504453	-1.022	0.8083	0.209	0.9	FMNL2	90.54
cg26259610	chr7	99005923	-0.1947	0.154	0.209	0.9	BUD31	3.85
cg26023908	chr3	107601974	-0.316	0.2499	0.209	0.9	LOC285205	94.55
cg11082565	chr17	883117	-0.6916	0.5468	0.209	0.9	NXN	7.69
cg05092932	chr10	73137351	-1.072	0.8472	0.209	0.9		13.18
cg15553628	chr3	123942259	-0.3614	0.2857	0.209	0.9	KALRN	93.04
cg19075787	chr2	105372087	1.646	1.301	0.209	0.9		83.7
cg08954277	chr4	1535673	-1.097	0.8673	0.209	0.9		85.83
cg19320476	chr11	82443592	-0.09652	0.07632	0.209	0.9	FAM181B	2.21
cg03032214	chr18	74961809	0.4578	0.362	0.209	0.9	GALR1	4.73
cg05381795	chr20	62713085	-0.8146	0.6441	0.209	0.9	OPRL1	72.42
cg18643029	chr14	23464310	0.8298	0.6561	0.209	0.9	C14orf93	70.2
cg02992632	chr3	192445380	-0.3021	0.2389	0.209	0.9	FGF12	5.95
cg19783015	chr8	61936333	-0.4742	0.3749	0.209	0.9		17.04
cg12149911	chr8	61194292	-0.4371	0.3456	0.209	0.9	CA8	9.64
cg01656770	chr3	38496051	0.4746	0.3753	0.209	0.9	LOC100128640	3.49
cg08641214	chr8	124253374	-0.1044	0.08253	0.209	0.9	C8orf76	2.79
cg15253672	chr2	73114960	0.1212	0.09583	0.209	0.9	SPR	2.69
cg16957993	chr2	42755932	-0.7839	0.6198	0.209	0.9		83.96
cg00083193	chr15	65337425	0.5829	0.4609	0.209	0.9	OSTBETA	77.26
cg02000275	chr14	34488059	-1.957	1.547	0.209	0.9		71.36
cg03355370	chr10	30046142	-0.5161	0.4081	0.209	0.9		93.27
cg20624041	chr11	74204975	-0.2083	0.1647	0.209	0.9	LIPT2	4.55
cg10852609	chr14	88790092	0.2258	0.1786	0.209	0.9	KCNK10	2.6
cg09336017	chr6	90275361	-0.4429	0.3502	0.209	0.9	ANKRD6	91.73
cg24592546	chr6	30136790	-0.9841	0.7781	0.209	0.9	TRIM15	88.17
cg07710020	chr8	110551799	0.1873	0.1481	0.209	0.9	EBAG9	2.4
cg27654641	chr19	52490101	0.4296	0.3397	0.209	0.9	ZNF350	5.93
cg01800538	chr7	151140104	-0.2359	0.1865	0.209	0.9		95.63
cg01793368	chr11	64022905	0.4832	0.3821	0.209	0.9	PLCB3	90.45
cg09515947	chr16	62070005	0.117	0.09255	0.209	0.9	CDH8	2.46
cg11027217	chr4	113300650	0.5764	0.4558	0.209	0.9	ALPK1	97.82
cg00819362	chr19	36524208	0.4226	0.3341	0.209	0.9	CLIP3	91.84
cg23888375	chr2	203776317	-1.62	1.281	0.209	0.9	ALS2CR8	17.3
cg02584267	chr10	131682251	-2.722	2.152	0.209	0.9	EBF3	31.82
cg09749703	chr2	153192460	0.2512	0.1986	0.209	0.9	FMNL2	4.03
cg05948157	chr14	75330608	0.7023	0.5554	0.209	0.9	PROX2	76.47
cg03986968	chr15	34330894	0.458	0.3621	0.209	0.9	AVEN	4.9
cg05270236	chr6	158269807	-1.103	0.872	0.209	0.9	SNX9	91.27
cg03728559	chr16	69789280	-1.322	1.045	0.209	0.9	NOB1	22.02
cg04332433	chr3	195536520	0.201	0.1589	0.209	0.9	MUC4	96.53
cg24907270	chr5	79287410	1.027	0.8121	0.209	0.9	MTX3	70.82
cg13646855	chr9	34839759	-0.8205	0.6488	0.209	0.9	C9orf144	90.67
cg16514724	chr10	97453245	-0.1919	0.1517	0.209	0.9	TCTN3	4.1
cg15700537	chr13	112770729	-1.999	1.581	0.209	0.9		79.64
cg00867406	chr16	89997889	-0.5361	0.4239	0.209	0.9	TUBB3	94.47
cg04722593	chr2	91754847	-1.401	1.108	0.209	0.9		80.17
cg12934016	chr15	25654256	-1.354	1.071	0.209	0.9	UBE3A	87.93
cg19512903	chr8	39171620	-0.8606	0.6806	0.209	0.9	ADAM5P	83.77
cg18029407	chr2	138781947	-1.027	0.8122	0.209	0.9		89.96
cg01644385	chr21	45930044	-0.7558	0.5977	0.209	0.9	C21orf29	84.52
cg12940991	chr14	77525744	-0.5429	0.4293	0.209	0.9		88.62
cg26420469	chr4	187181470	-0.4706	0.3721	0.209	0.9		89.85
cg18228282	chr17	46703908	-1.11	0.8778	0.209	0.9	HOXB9	13.47
cg04525683	chr14	71290144	-1.216	0.962	0.209	0.9		76.28
cg08888918	chr5	168894603	-0.2712	0.2144	0.209	0.9		95.49
cg21405109	chr2	48010105	-0.09303	0.07357	0.209	0.9	MSH6	2.44
cg22776597	chr6	31802097	-0.8862	0.7008	0.209	0.9	C6orf48	23.72
cg09458323	chr6	32182952	0.4862	0.3845	0.209	0.9	NOTCH4	86.29
cg17996830	chr11	78616440	1.563	1.236	0.209	0.9	ODZ4	83.36
cg26227935	chr18	77682412	0.3267	0.2584	0.209	0.9	PQLC1	94
cg26536354	chr8	144654954	-1.718	1.358	0.209	0.9	C8orf73	28.47
cg24491122	chr3	124774370	0.1569	0.1241	0.209	0.9	HEG1	2.25
cg21526749	chr3	187389513	-0.7578	0.5993	0.209	0.9	SST	90.16
cg22002668	chr9	131936651	-0.2362	0.1868	0.209	0.9		7.12
cg19954286	chr6	167536056	0.8452	0.6684	0.209	0.9	CCR6	78.92
cg13234187	chr1	162468026	0.439	0.3472	0.209	0.9	UHMK1	6.37
cg25231972	chr10	31608136	0.8682	0.6866	0.209	0.9	ZEB1	14.19
cg11185904	chr11	115756754	-0.5148	0.4071	0.209	0.9		81.26
cg21998339	chr12	113796846	0.505	0.3994	0.209	0.9	PLBD2	18.48
cg06701007	chr17	39275193	-0.9129	0.7219	0.209	0.9	KRTAP4-11	63.46
cg01545575	chr17	4700069	-0.2501	0.1978	0.209	0.9	PSMB6	6.04
cg08567644	chr19	49925720	-0.3916	0.3097	0.209	0.9	PTH2	8.71
cg11892997	chr12	123482053	0.8724	0.69	0.209	0.9	PITPNM2	96.14
cg05643349	chr16	30935108	-0.1863	0.1473	0.209	0.9	FBXL19	3.85
cg09097845	chr10	13146136	-1.25	0.9886	0.209	0.9	OPTN	89.32
cg13827127	chr13	100089282	0.08315	0.06576	0.209	0.9		1.83
cg25625951	chr22	38381518	0.5476	0.4331	0.209	0.9	SOX10	77.57
cg21763793	chr13	49752558	-1.128	0.8925	0.209	0.9	FNDC3A	88.43
cg04384638	chr19	19007647	-0.9417	0.7448	0.209	0.9	GDF1	60.87
cg11724134	chr6	30043727	-0.2849	0.2253	0.209	0.9	RNF39	4.31
cg16166011	chr2	70996021	-1.657	1.311	0.209	0.9	ADD2	73.06
cg19576738	chr4	123751635	-0.7843	0.6203	0.209	0.9	FGF2	87.09
cg26364091	chr22	41633219	0.6888	0.5448	0.209	0.9	CHADL	75.49
cg14287546	chr9	134919163	-1.213	0.9597	0.209	0.9	MED27	90.54
cg23207077	chr1	905988	-0.5609	0.4436	0.209	0.9	PLEKHN1	13.99
cg19045345	chr6	160222116	-1.166	0.9219	0.209	0.9	PNLDC1	88.18
cg05220114	chr19	58223693	-0.912	0.7213	0.209	0.9		75.56
cg00708844	chr14	60558039	0.2194	0.1735	0.209	0.9	C14orf135	4.61
cg06274671	chr16	51185236	-0.2357	0.1864	0.209	0.9	SALL1	3.74
cg01570551	chr7	23719851	0.09887	0.0782	0.209	0.9	C7orf46	2.24
cg19622138	chr13	101169858	-0.6583	0.5207	0.209	0.9	PCCA	91.65
cg01142676	chr11	117695591	1.65	1.305	0.209	0.9	FXYD2	34.26
cg25472458	chr7	50800607	-1.088	0.8606	0.209	0.9	GRB10	88.65
cg26246572	chr6	159549155	-0.5637	0.4458	0.209	0.9		88.07
cg11002698	chr6	111135096	1.181	0.934	0.209	0.9	CDK19	55.08
cg21368352	chr6	424126	0.2972	0.235	0.209	0.9		96.98
cg12508078	chr17	27505845	-0.3554	0.2811	0.209	0.9	MYO18A	92.62
cg01101873	chr1	3269478	1.185	0.9373	0.209	0.9	PRDM16	87.66
cg00599410	chr22	21399663	-0.7302	0.5775	0.209	0.9	LOC400891	21.84
cg01396138	chr9	139023972	-0.8592	0.6796	0.209	0.9		81.54
cg21388169	chr9	71651175	0.1468	0.1161	0.209	0.9	FXN	3.77
cg04920032	chr12	50262986	-0.8308	0.6572	0.209	0.9	FAIM2	52.13
cg08491025	chr1	113498799	0.6659	0.5267	0.209	0.9	SLC16A1	3.82
cg00329052	chr4	169935001	-0.8547	0.6761	0.209	0.9		90.28
cg01517188	chr14	57127077	-2.299	1.818	0.209	0.9		94.13
cg27342781	chr16	84566279	-1.29	1.02	0.209	0.9		27.73
cg01059290	chr16	11438938	0.2376	0.1879	0.209	0.9	C16orf75	3.73
cg00590152	chr17	74003831	-0.8667	0.6855	0.209	0.9	EVPL	91.45
cg16717867	chr3	136601982	-0.8329	0.6588	0.209	0.9	NCK1	87.67
cg18746334	chr3	115553845	-1.288	1.019	0.209	0.9	LSAMP	87.64
cg11532054	chr1	173021195	-1.909	1.51	0.209	0.9	TNFSF18	77.38
cg02870829	chr2	40740063	-1.119	0.8852	0.209	0.9	SLC8A1	89.61
cg16730386	chr1	46269394	-2.45	1.938	0.209	0.9	MAST2	40.6
cg25683204	chr20	34129839	0.5241	0.4146	0.209	0.9	ERGIC3	7.66
cg13775306	chr6	33577711	0.9926	0.7851	0.209	0.9		49.79
cg27545041	chrX	134654391	0.8463	0.6694	0.209	0.9	DDX26B	14.97
cg04481096	chr7	27142100	-0.7243	0.5729	0.209	0.9	HOXA2	8.63
cg17160381	chr6	88648373	0.2406	0.1904	0.209	0.9		94.7
cg06226516	chr7	13072314	-0.8558	0.6769	0.209	0.9		90.11
cg00361639	chr11	8986506	0.306	0.242	0.209	0.9	TMEM9B	5.24
cg19100292	chr1	110574361	-0.9373	0.7414	0.209	0.9		87.98
cg11570233	chr1	209978397	-0.8917	0.7053	0.209	0.9	IRF6	89.3
cg08793511	chr2	227698065	-1.283	1.015	0.209	0.9		86.38
cg09494378	chr7	18127503	-1.024	0.8101	0.209	0.9		91.25
cg11949866	chr1	10754891	-0.4907	0.3881	0.209	0.9	CASZ1	5.87
cg09287717	chr20	45035259	-0.1496	0.1184	0.209	0.9	ELMO2	3.31
cg13088568	chr2	219921776	-0.9746	0.7709	0.209	0.9	IHH	77.61
cg26186546	chr10	123913451	-0.7625	0.6032	0.209	0.9	TACC2	70.78
cg08107098	chr6	31775535	-0.5157	0.408	0.209	0.9	LSM2	91.19
cg12931625	chr4	25235765	0.5857	0.4633	0.209	0.9	PI4K2B	4.58
cg24642320	chr4	186049687	0.06063	0.04796	0.209	0.9		1.24
cg11730020	chr11	131759565	-0.3455	0.2733	0.209	0.9	NTM	91.83
cg11932072	chr8	72518106	-1.231	0.9741	0.209	0.9		91.04
cg07493465	chr6	149301241	-0.4805	0.3801	0.209	0.9	UST	92.83
cg09310980	chrX	152740503	0.7463	0.5904	0.209	0.9		32.18
cg18705229	chr17	79663964	0.5124	0.4053	0.209	0.9	HGS	90.54
cg08187246	chr1	160054219	0.6913	0.5469	0.209	0.9	KCNJ9	16.1
cg01311063	chr2	131058184	-0.2644	0.2092	0.209	0.9		97.12
cg24068468	chr10	5488535	0.5564	0.4402	0.209	0.9	NET1	8.93
cg01332181	chr19	47290716	1.357	1.073	0.209	0.9	SLC1A5	6.26
cg23841470	chr4	86748949	-1.027	0.8122	0.209	0.9	ARHGAP24	90.47
cg12274508	chr6	33170770	0.3639	0.2879	0.209	0.9	SLC39A7	92.59
cg25663310	chr6	32363888	-0.4199	0.3322	0.209	0.9	BTNL2	91.28
cg24663090	chr5	53182145	-0.4398	0.3479	0.209	0.9	ARL15	94.88
cg04411041	chr11	47610098	0.8549	0.6763	0.209	0.9	FAM180B	51.01
cg26674826	chrX	135056110	-1.367	1.082	0.209	0.9	MMGT1	34.67
cg14570652	chr9	139393736	-0.3118	0.2467	0.209	0.9	NOTCH1	97.55
cg26698604	chr17	79978359	0.2863	0.2265	0.209	0.9	STRA13	93.78
cg15081653	chr3	32455557	0.4588	0.3629	0.209	0.9	CMTM7	92.38
cg24571875	chr10	118304534	0.6585	0.5209	0.209	0.9	PNLIP	83.4
cg12711974	chr3	160473029	0.1634	0.1292	0.209	0.9	PPM1L	2.36
cg15920887	chr2	190928430	-0.9671	0.7651	0.209	0.9	MSTN	90.57
cg25388823	chr4	2361876	-0.5655	0.4474	0.209	0.9	ZFYVE28	85.97
cg14363249	chr9	75213807	-2.107	1.667	0.209	0.9	TMC1	49.74
cg11255159	chr19	18401021	-0.168	0.1329	0.209	0.9		3.48
cg23853768	chr4	84456826	-0.2392	0.1892	0.209	0.9	AGPAT9	4.49
cg16835618	chr12	57632706	0.3026	0.2394	0.209	0.9	NDUFA4L2	3.65
cg12163223	chr2	75119917	-1.22	0.9652	0.209	0.9	HK2	83.49
cg04608419	chr10	120517155	-1.087	0.8598	0.209	0.9		91.23
cg11572942	chr1	1656592	-1.648	1.304	0.209	0.9	CDK11A	86.69
cg01908874	chr14	50325983	-1.887	1.493	0.209	0.9		76.58
cg25502618	chr6	30646926	-0.3272	0.2589	0.209	0.9	KIAA1949	5.8
cg24181914	chr19	47617301	-1.75	1.384	0.209	0.9	ZC3H4	49.21
cg21185187	chr13	51997270	-1.858	1.47	0.209	0.9	INTS6	84.85
cg10877086	chr12	114881844	0.2313	0.183	0.209	0.9		3.77
cg22700148	chr17	65041201	-0.6087	0.4816	0.209	0.9	CACNG1	80.05
cg13050716	chr3	127416580	-1.024	0.8105	0.209	0.9	MGLL	60.82
cg25513760	chr3	49947639	0.3866	0.3059	0.209	0.9	MON1A	92.88
cg00091483	chr12	118574757	0.6111	0.4835	0.209	0.9	PEBP1	12.1
cg03381704	chr21	30565638	-1.67	1.321	0.209	0.9	NCRNA00189	78.35
cg27658330	chr13	68682777	-0.3849	0.3045	0.209	0.9		91.6
cg13752043	chr9	131644109	0.4961	0.3925	0.209	0.9	LRRC8A	3.48
cg22959827	chr5	124461245	-0.405	0.3204	0.209	0.9		92.81
cg14374097	chr15	39432900	-0.6199	0.4905	0.209	0.9		92.94
cg05469026	chr10	3163695	-1.066	0.8434	0.209	0.9	PFKP	89.37
cg15634698	chr8	43131656	-1.666	1.318	0.209	0.9		66.34
cg01756461	chr15	102036983	-0.9757	0.772	0.209	0.9		40.8
cg01009697	chr9	87283470	-0.2261	0.1789	0.209	0.9	NTRK2	3.08
cg23564550	chr3	193854912	0.6154	0.4869	0.209	0.9	HES1	5.93
cg00966524	chrX	135631856	-0.804	0.6362	0.209	0.9	VGLL1	82.82
cg11187204	chr17	36480526	1.242	0.9826	0.209	0.9		60.95
cg08747368	chr12	49961505	0.2093	0.1656	0.209	0.9	MCRS1	3.21
cg14257773	chr8	1983405	-0.4936	0.3905	0.209	0.9		91.11
cg00421585	chr1	21930189	-0.6938	0.5489	0.209	0.9	RAP1GAP	88.25
cg22125176	chr22	38435203	0.5005	0.396	0.209	0.9		91.09
cg01723031	chr4	37975326	-0.3751	0.2968	0.209	0.9	TBC1D1	94.07
cg04105511	chr12	54409207	-0.2349	0.1858	0.209	0.9	HOXC4	5.58
cg03611542	chr3	170353613	-0.7186	0.5686	0.209	0.9		86.75
cg07628580	chr22	38819702	-0.6099	0.4826	0.209	0.9		45.13
cg24749077	chr14	23767621	-0.5401	0.4273	0.209	0.9	PPP1R3E	91.86
cg05208249	chr15	81135497	-0.588	0.4653	0.209	0.9	KIAA1199	89.37
cg00928753	chrX	36976515	-0.6249	0.4944	0.209	0.9		17.99
cg06539091	chr10	116390942	-1.033	0.8173	0.209	0.9	ABLIM1	90.7
cg04749667	chr10	74927836	0.1174	0.09289	0.209	0.9	FAM149B1	2.02
cg04838832	chr10	72502473	0.2277	0.1802	0.209	0.9	ADAMTS14	4.45
cg26643476	chr12	123215684	-0.6454	0.5107	0.209	0.9	GPR81	88.67
cg02763798	chr12	58335209	0.3925	0.3106	0.209	0.9	XRCC6BP1	4.43
cg10607455	chr5	95767550	0.6717	0.5315	0.209	0.9	PCSK1	10.4
cg00554810	chr6	137243669	0.7335	0.5804	0.209	0.9	SLC35D3	7.79
cg10208609	chr1	90331229	-1.005	0.795	0.209	0.9	LRRC8D	88.18
cg20066188	chr22	37678791	-1.047	0.8282	0.209	0.9	CYTH4	25.03
cg18286862	chr4	123300469	-0.1131	0.08948	0.209	0.9	ADAD1	98.05
cg24877731	chr2	216301766	0.5131	0.406	0.209	0.9	FN1	7.56
cg16386079	chr16	15815166	0.5165	0.4087	0.209	0.9	MYH11	91.09
cg07684353	chr15	59664799	0.5835	0.4617	0.209	0.9	MYO1E	6.41
cg27234786	chr1	204381404	-1.255	0.9929	0.209	0.9	PPP1R15B	28.42
cg24527785	chr6	31707453	0.3329	0.2634	0.209	0.9	MSH5	5.64
cg19122206	chr22	48972927	-0.8459	0.6694	0.209	0.9	FAM19A5	39.63
cg27041554	chr6	30068899	-0.5265	0.4166	0.209	0.9		10.27
cg21868063	chr17	74869001	-1.351	1.069	0.209	0.9	MGAT5B	57.67
cg22091609	chr22	20780508	-1.603	1.268	0.209	0.9	SCARF2	29.43
cg10334703	chr2	20213110	-0.3251	0.2573	0.209	0.9	MATN3	5.41
cg07880190	chr5	5521760	-1.166	0.9228	0.209	0.9		89.2
cg14654385	chr11	63973006	-1.002	0.793	0.209	0.9	FERMT3	46.6
cg16692277	chr13	51640948	-0.818	0.6473	0.209	0.9	GUCY1B2	31.07
cg24368167	chr3	38179936	-0.1044	0.08265	0.209	0.9	ACAA1	2.66
cg20830965	chr17	28619340	-0.3429	0.2713	0.209	0.9	BLMH	6.76
cg07287463	chr1	47903450	-1.759	1.392	0.209	0.9	FOXD2	18.34
cg00612628	chrX	48454041	-0.6255	0.495	0.209	0.9		88.71
cg08659517	chr4	2754593	-0.5532	0.4378	0.209	0.9	TNIP2	87.18
cg26052200	chr14	57557440	-0.902	0.7138	0.209	0.9		89.07
cg24672777	chr11	48374446	-2.364	1.871	0.209	0.9	OR4C45	68.55
cg06489500	chr11	1436059	-0.3586	0.2838	0.209	0.9	BRSK2	94.38
cg04726373	chr16	67513468	-0.4688	0.371	0.209	0.9	ATP6V0D1	92.07
cg25351606	chr6	100917427	-0.5346	0.423	0.209	0.9		3.42
cg13685679	chr17	79231688	-0.3702	0.293	0.209	0.9	SLC38A10	92.73
cg02299542	chr1	45241296	0.3554	0.2812	0.209	0.9	SNORD55	5.28
cg05130485	chr2	202098257	0.5909	0.4677	0.209	0.9	CASP8	8.51
cg15610020	chr10	100995813	-0.2855	0.226	0.209	0.9	HPSE2	6.24
cg18456747	chr5	94957269	0.7782	0.6159	0.209	0.9	GPR150	22.75
cg04612198	chr11	61880024	1.173	0.9282	0.209	0.9		24.14
cg00688803	chr17	29902829	1.428	1.13	0.209	0.9		90.33
cg14675200	chr13	43328403	0.4609	0.3647	0.209	0.9		89.82
cg22556036	chr14	105941899	0.419	0.3316	0.209	0.9	CRIP2	4.85
cg16001865	chr1	61636722	-1.077	0.8522	0.209	0.9	NFIA	87.12
cg00269416	chr16	15982627	0.2201	0.1742	0.209	0.9	C16orf63	3.55
cg23335299	chr15	90291756	-1.393	1.103	0.209	0.9		40.14
cg05035406	chr6	108393514	-0.8657	0.6851	0.209	0.9	OSTM1	90.29
cg00647528	chr18	32957127	-0.07521	0.05953	0.209	0.9	ZNF396	1.98
cg04050782	chr4	47707064	-1.296	1.026	0.209	0.9	CORIN	82.47
cg09122414	chr1	38391771	1.129	0.8934	0.209	0.9	INPP5B	12.21
cg26848086	chr11	31832246	-0.1196	0.09463	0.209	0.9	PAX6	3.54
cg04227237	chr6	52529066	0.105	0.08309	0.209	0.9	LOC730101	2.29
cg00655525	chr5	60038293	-0.7852	0.6214	0.209	0.9		91.89
cg01907819	chr3	16258183	-0.4231	0.3349	0.209	0.9	GALNTL2	94.62
cg27052455	chr17	77078306	-0.3277	0.2594	0.209	0.9	ENGASE	92.61
cg27642470	chr6	117802710	-0.664	0.5255	0.209	0.9	DCBLD1	3.89
cg16171526	chr1	155043744	-0.1471	0.1164	0.209	0.9		3.18
cg04889973	chr12	44229713	1.253	0.9914	0.209	0.9	TMEM117	5.85
cg10372421	chr16	1206807	-0.7483	0.5923	0.209	0.9	CACNA1H	87.68
cg05931439	chr14	23305957	-0.6258	0.4953	0.209	0.9	MMP14	8.55
cg24486540	chr1	223526402	-0.797	0.6308	0.209	0.9	SUSD4	60.61
cg03491459	chr15	63613976	-0.6292	0.498	0.209	0.9		76.27
cg00716470	chr2	176952319	-0.4219	0.3339	0.209	0.9		11.04
cg12624884	chr6	33283609	-0.4327	0.3425	0.209	0.9	ZBTB22	87.17
cg02151101	chr4	53439190	-0.3607	0.2855	0.209	0.9		94.05
cg18106803	chr1	2303963	0.2528	0.2001	0.209	0.9	MORN1	95
cg13651876	chr9	37434131	0.4132	0.327	0.209	0.9	GRHPR	91.59
cg19220719	chr10	77532329	1.571	1.243	0.209	0.9		62.68
cg12350196	chr3	121951185	1.515	1.199	0.209	0.9	CASR	56.23
cg11034837	chr7	155165723	0.5805	0.4594	0.209	0.9		7.64
cg19227170	chr16	680877	-0.3632	0.2875	0.209	0.9	WFIKKN1	7.54
cg05439191	chr3	9791515	-0.1102	0.08724	0.209	0.9	OGG1	2.04
cg08235522	chr4	5186748	-0.2671	0.2114	0.209	0.9	STK32B	94.66
cg20415517	chr11	1444768	0.3582	0.2835	0.209	0.9	BRSK2	93.72
cg26995915	chr10	134823976	-0.3455	0.2734	0.209	0.9		93.41
cg02365742	chr5	174151204	1.094	0.8658	0.209	0.9	MSX2	14.18
cg01138972	chr6	31509891	0.1778	0.1407	0.209	0.9	BAT1	3.36
cg08614562	chr2	241665572	-0.484	0.3831	0.209	0.9	KIF1A	90.01
cg19405895	chr5	407315	-0.3449	0.273	0.209	0.9	AHRR	94.11
cg15541401	chr19	3490856	-0.6049	0.4788	0.209	0.9	DOHH	89.45
cg25928688	chr19	7504520	-0.6354	0.5029	0.209	0.9	ARHGEF18	91.61
cg24039294	chr1	19211987	1.161	0.9192	0.209	0.9	ALDH4A1	87.94
cg00435490	chr5	137687748	-0.3071	0.2431	0.209	0.9	KDM3B	93.13
cg03281393	chr13	99479732	-1.429	1.131	0.209	0.9	DOCK9	79.39
cg01963374	chr11	704987	-0.9106	0.7208	0.209	0.9	EPS8L2	72.3
cg14304014	chr19	1625356	0.6413	0.5076	0.209	0.9	TCF3	91.85
cg14998335	chr22	20792255	-0.1232	0.09755	0.209	0.9	SCARF2	2.34
cg25679431	chr3	32189008	-1.48	1.172	0.209	0.9	GPD1L	85.88
cg15385139	chr6	29595506	-0.4172	0.3303	0.209	0.9	GABBR1	10.12
cg16746631	chr8	82598140	-0.2318	0.1835	0.209	0.9	IMPA1	4.95
cg14867569	chr14	36989454	0.07039	0.05572	0.209	0.9	NKX2-1	1.15
cg19402624	chr2	153278845	-0.5835	0.4619	0.209	0.9	FMNL2	93.41
cg23516026	chr8	126347517	-0.5047	0.3996	0.209	0.9	NSMCE2	93.44
cg21210523	chr19	13940715	0.4697	0.3718	0.209	0.9	ZSWIM4	88.01
cg18536802	chr5	112043188	0.2958	0.2342	0.209	0.9	APC	4.81
cg08625239	chr17	33572700	0.885	0.7006	0.209	0.9	SLFN5	85.71
cg17269596	chr1	244995112	-1.955	1.547	0.209	0.9		82.58
cg26569295	chr2	238536869	-0.8187	0.6481	0.209	0.9	LRRFIP1	25.13
cg05266663	chr1	23061564	-0.3191	0.2526	0.209	0.9	EPHB2	93.34
cg18372740	chr11	128746307	-0.4157	0.329	0.209	0.9		91.58
cg13718686	chr9	990618	-0.558	0.4417	0.209	0.9	DMRT3	86.2
cg19457823	chr5	142692961	-1.276	1.01	0.209	0.9	NR3C1	89.74
cg15482500	chr11	568202	0.3718	0.2943	0.209	0.9	MIR210	6.56
cg24631518	chr10	73104270	0.4191	0.3318	0.209	0.9	SLC29A3	89.33
cg21187068	chr8	144659627	-1.109	0.8776	0.209	0.9	NAPRT1	76.85
cg14856191	chr17	79357967	-0.9281	0.7347	0.209	0.9		83.61
cg11074615	chr10	52976168	-1.356	1.073	0.209	0.9	PRKG1	86.14
cg09944434	chr16	1111220	-0.9385	0.7429	0.209	0.9		74.1
cg23825981	chr20	60982038	-0.1287	0.1019	0.209	0.9	CABLES2	2.47
cg07938869	chr19	56154165	-0.2029	0.1607	0.209	0.9	ZNF581	2.35
cg10393931	chr7	95951432	1.42	1.124	0.209	0.9	SLC25A13	5.89
cg13471114	chr2	63276984	-0.3264	0.2584	0.209	0.9	OTX1	7.02
cg22386389	chr2	238707268	-0.1364	0.108	0.209	0.9	RBM44	98.05
cg05802477	chr12	132629385	0.4619	0.3657	0.209	0.9	DDX51	4.92
cg26913336	chr17	12569095	-0.2721	0.2154	0.209	0.9	MYOCD	4.29
cg18335223	chr7	47411572	-0.5852	0.4633	0.209	0.9	TNS3	90.89
cg13065228	chr8	145701192	-2.883	2.282	0.209	0.9	FOXH1	46.63
cg23122901	chr22	19880135	1.213	0.96	0.209	0.9	TXNRD2	38.02
cg19666600	chr12	110907609	-2.116	1.675	0.209	0.9	GPN3	52.62
cg07285838	chr4	128886005	0.5876	0.4652	0.209	0.9	C4orf29	6.53
cg18194887	chr7	93629937	-2.013	1.594	0.209	0.9	BET1	76.42
cg07189582	chr4	110358288	-3.831	3.033	0.209	0.9	SEC24B	79.26
cg10822314	chr22	43547440	-0.08226	0.06513	0.209	0.9	TSPO	1.62
cg27062924	chr7	95157323	-0.2599	0.2057	0.209	0.9	ASB4	95.17
cg02482001	chr17	6338476	-0.5294	0.4191	0.209	0.9	AIPL1	91.39
cg17199320	chr1	231177008	-1.631	1.291	0.209	0.9	FAM89A	20.19
cg03423123	chrX	134125181	-0.6567	0.5199	0.209	0.9	LOC644538	20.56
cg26275848	chr12	49355334	0.6531	0.5171	0.209	0.9		76.4
cg23320965	chr2	202850601	1.005	0.7954	0.209	0.9		88.18
cg26905768	chr7	34098803	-1.652	1.308	0.209	0.9	BMPER	69.2
ch.4.58270376F	chr4	58575619	0.2042	0.1617	0.209	0.9		3.3
cg08333400	chrX	10126881	-2.1	1.662	0.209	0.9	CLCN4	61.83
cg09134819	chr5	5497464	-0.8281	0.6556	0.209	0.9		11.07
cg19475241	chr19	1773498	-0.9706	0.7685	0.209	0.9	ONECUT3	58.53
cg11029904	chr17	41476242	0.3157	0.25	0.209	0.9	ARL4D	2.97
cg25724751	chr3	59690178	-1.171	0.9273	0.209	0.9		86.01
cg00242233	chrX	62954565	-1.097	0.8685	0.209	0.9	ARHGEF9	89.03
cg22525581	chr12	54439112	-0.924	0.7316	0.209	0.9	HOXC4	81.29
cg13803584	chr9	115635662	-0.6862	0.5433	0.209	0.9	SNX30	91.66
cg12460175	chr22	18268062	-1.124	0.8898	0.209	0.9		88.1
cg16273485	chr3	192963092	-0.7603	0.602	0.209	0.9	HRASLS	91.38
cg14731892	chr6	29944980	0.2099	0.1662	0.209	0.9	HCG9	3.52
cg21610516	chr6	151186758	1.079	0.8545	0.209	0.9	MTHFD1L	6.39
cg02931464	chr12	121826303	-0.5306	0.4201	0.21	0.9		14.36
cg07283463	chr5	150051412	-0.2418	0.1915	0.21	0.9	MYOZ3	5.17
cg02047889	chr14	35452176	-0.08125	0.06433	0.21	0.9	SRP54	2
cg11363230	chr6	29796351	0.5271	0.4173	0.21	0.9	HLA-G	9.5
cg02749215	chr6	100675273	-0.4926	0.39	0.21	0.9		91.91
cg01819405	chr22	22287697	-0.6775	0.5365	0.21	0.9	PPM1F	88.5
cg08962185	chr8	143336052	1.207	0.9561	0.21	0.9	TSNARE1	39.01
cg22046143	chr4	57411742	0.8974	0.7106	0.21	0.9		78.52
cg25131727	chr11	112097212	0.4032	0.3192	0.21	0.9	PTS	6.03
cg26183671	chr1	25277221	-0.5886	0.4661	0.21	0.9	RUNX3	90.25
cg10880834	chr17	55927538	-0.08592	0.06803	0.21	0.9	MRPS23	2.09
cg24899767	chr17	73499833	-0.6411	0.5076	0.21	0.9	CASKIN2	87.62
cg13817905	chr6	4381808	0.7131	0.5646	0.21	0.9		83.53
cg08980697	chr4	82362415	-0.9412	0.7452	0.21	0.9	RASGEF1B	91.66
cg11076617	chr11	75236607	0.5613	0.4444	0.21	0.9	GDPD5	4.02
cg15249341	chr12	68405565	-0.4058	0.3213	0.21	0.9		93.6
cg08469939	chr10	44186174	-1.071	0.8483	0.21	0.9		56.14
cg15438207	chr8	95003953	-0.148	0.1172	0.21	0.9		4.38
cg23524510	chr12	117461528	-0.4062	0.3217	0.21	0.9	FBXW8	94.6
cg25924761	chr5	54786838	-0.7091	0.5615	0.21	0.9	PPAP2A	93.98
cg11994115	chr19	40360856	-1.154	0.914	0.21	0.9	FCGBP	67.24
cg01639898	chr1	32083012	-0.7681	0.6082	0.21	0.9	HCRTR1	30.5
cg07674386	chr3	74471520	-0.8226	0.6514	0.21	0.9	CNTN3	91.34
cg15593965	chr8	145844703	-0.3865	0.3061	0.21	0.9		96.93
cg20358655	chr11	102188539	0.5634	0.4461	0.21	0.9	BIRC3	8.03
cg09137533	chr22	46469091	1.617	1.281	0.21	0.9		80.88
cg19178151	chr4	184938359	-0.7601	0.6019	0.21	0.9	STOX2	93.28
cg03350439	chr1	231299033	0.7761	0.6146	0.21	0.9	TRIM67	17.57
cg22856019	chr6	148761342	-0.4192	0.332	0.21	0.9	SASH1	93.12
cg18903768	chrX	48631890	0.529	0.4189	0.21	0.9	GLOD5	89.09
cg14119280	chr5	79861245	-0.7799	0.6176	0.21	0.9	ANKRD34B	91.9
cg03478630	chr10	10436568	-0.5354	0.424	0.21	0.9		90.33
cg02724374	chr8	67681447	-1.485	1.176	0.21	0.9	SGK3	90.77
cg02701137	chr20	34994743	1.151	0.9118	0.21	0.9	DLGAP4	65.31
cg07821737	chr19	56249743	-0.9361	0.7413	0.21	0.9	NLRP9	88.05
cg06049395	chr16	46915319	-0.2685	0.2126	0.21	0.9		94.4
cg26250143	chr17	3627045	0.06577	0.05208	0.21	0.9	ITGAE	1.21
cg13786326	chr10	1739665	0.413	0.3271	0.21	0.9	ADARB2	91.78
cg07134622	chr1	201729331	-1.843	1.459	0.21	0.9	NAV1	77.97
cg21112852	chr15	29668597	-0.7634	0.6045	0.21	0.9	FAM189A1	91.22
cg11904978	chr12	132335537	-0.2354	0.1864	0.21	0.9	MMP17	96.95
cg25025145	chr15	41690731	-0.7361	0.5829	0.21	0.9	NDUFAF1	90.09
cg06697380	chr5	126634803	-0.5565	0.4407	0.21	0.9	MEGF10	91.62
cg18220365	chr1	97434409	-0.5804	0.4596	0.21	0.9		92.5
cg09155001	chr10	105218401	-0.8139	0.6445	0.21	0.9	CALHM1	80.72
cg25163134	chr19	40476319	0.1557	0.1233	0.21	0.9	PSMC4	3.43
cg06604589	chr17	800512	-1.329	1.052	0.21	0.9	NXN	24.51
cg08956008	chr5	180661535	-0.6989	0.5535	0.21	0.9	TRIM41	87.62
cg23567690	chr17	55359418	1.468	1.162	0.21	0.9	MSI2	70.39
cg19481513	chr5	54140068	-0.4774	0.3781	0.21	0.9		93.12
cg08883438	chr19	31163217	-0.6994	0.5539	0.21	0.9		88.09
cg19126582	chr3	33840006	0.4493	0.3558	0.21	0.9	PDCD6IP	4.59
cg05826330	chr16	31470953	-0.06615	0.05239	0.21	0.9	ARMC5	1.67
cg04573316	chr19	54216680	-1.604	1.27	0.21	0.9	MIR519D	44.43
cg07341778	chr5	37072108	0.4423	0.3503	0.21	0.9		90.36
cg03758732	chr2	2030712	-0.544	0.4308	0.21	0.9	MYT1L	88.34
cg18105279	chr1	169570610	0.8788	0.6959	0.21	0.9	SELP	12.51
cg20411384	chr7	90670577	-0.8007	0.6341	0.21	0.9	CDK14	86.12
cg07685326	chr15	25380111	0.6153	0.4873	0.21	0.9	PAR1	89.02
cg23944298	chr3	127248864	-1.154	0.9141	0.21	0.9		59.31
cg25720128	chr4	154349775	-0.3516	0.2784	0.21	0.9		93.23
cg17016000	chr20	19869644	-0.5034	0.3987	0.21	0.9	RIN2	94.04
cg22237425	chr17	738822	-1.756	1.391	0.21	0.9	NXN	75.93
cg21010350	chr7	150445533	-0.8667	0.6864	0.21	0.9	LOC100128542	88.61
cg22784260	chr12	105239832	-0.485	0.3841	0.21	0.9	SLC41A2	92.47
cg16373880	chr1	183274638	-0.6429	0.5091	0.21	0.9	NMNAT2	91.98
cg09769438	chr6	31936654	0.433	0.343	0.21	0.9	SKIV2L	92.78
cg16717723	chr8	2172215	-0.8226	0.6515	0.21	0.9		87.72
cg07928232	chr1	218831506	-0.9494	0.7519	0.21	0.9		89.24
cg17579753	chr17	34079998	-1.271	1.007	0.21	0.9	GAS2L2	34.27
cg01454592	chr3	49236800	-1.416	1.121	0.21	0.9	CCDC36	36.81
cg25575835	chr3	179280730	0.1838	0.1456	0.21	0.9	ACTL6A	2.8
cg20303232	chr11	114270563	0.3258	0.2581	0.21	0.9	C11orf71	2.84
cg18669687	chr13	32348533	-1.011	0.8008	0.21	0.9	RXFP2	90.52
cg07476339	chr7	154706964	-1.003	0.7943	0.21	0.9		88.71
cg04947949	chr10	49892203	-0.9961	0.789	0.21	0.9	WDFY4	88.25
cg13544743	chr6	106596012	-0.7227	0.5724	0.21	0.9		89.75
cg07755264	chrX	53361783	-0.588	0.4657	0.21	0.9		32.05
cg26149108	chr5	65275261	-0.9439	0.7476	0.21	0.9	ERBB2IP	88.62
cg17583256	chr22	19513008	-1.053	0.8343	0.21	0.9	CLDN5	81.6
cg08097522	chrX	48833607	-0.4543	0.3598	0.21	0.9	GRIPAP1	93.09
cg04995291	chr22	37546325	-0.9395	0.7441	0.21	0.9	IL2RB	77.84
cg27103083	chr16	1307660	-1.033	0.8183	0.21	0.9	TPSD1	81.48
cg23172892	chr6	49604442	-1.2	0.9508	0.21	0.9	RHAG	87.5
cg06271165	chr18	47016182	-0.498	0.3944	0.21	0.9	RPL17	90.29
cg09793609	chrX	119445399	-0.566	0.4483	0.21	0.9	FAM70A	18.23
cg00083937	chr22	51039805	-1.827	1.447	0.21	0.9	MAPK8IP2	47.62
cg08402572	chr2	97510201	-0.5562	0.4405	0.21	0.9	ANKRD23	89.82
cg18892485	chr7	129417053	-0.7743	0.6133	0.21	0.9		16.74
cg19865182	chr7	39663054	-0.1392	0.1102	0.21	0.9	RALA	2.89
cg03158194	chr2	203773242	-0.7474	0.592	0.21	0.9	WDR12	91.75
cg10860819	chr12	40619282	0.9718	0.7698	0.21	0.9	LRRK2	50.53
cg01758450	chr3	194392962	0.1572	0.1246	0.21	0.9	LSG1	2.42
cg27052403	chr11	113185154	-0.1168	0.09248	0.21	0.9	TTC12	2.85
cg20504588	chr8	130254033	-0.9973	0.79	0.21	0.9		88.46
cg01576450	chr14	70993438	-0.7224	0.5722	0.21	0.9	ADAM20	91.6
cg02325869	chr3	158786187	-1.409	1.116	0.21	0.9	IQCJ	90.41
cg05038977	chr17	7476167	0.475	0.3763	0.21	0.9	EIF4A1	4.17
cg13892474	chr13	31774522	-0.2592	0.2053	0.21	0.9	B3GALTL	3.96
cg26143732	chr2	3688910	1.563	1.238	0.21	0.9	COLEC11	90.16
cg11844530	chr1	28576552	0.6693	0.5302	0.21	0.9		83.62
cg14295842	chr14	50234897	-0.136	0.1077	0.21	0.9	KLHDC2	3.18
cg00182288	chr13	28709755	-0.2441	0.1934	0.21	0.9		95.01
cg11034978	chr11	64837010	-0.6585	0.5216	0.21	0.9		13.94
cg16439296	chr8	42245169	-0.2616	0.2072	0.21	0.9		94.02
cg01710189	chr8	22454888	1.22	0.9664	0.21	0.9	PDLIM2	20.51
cg00238391	chr7	150977475	0.8493	0.6728	0.21	0.9		69.27
cg17087414	chr4	143768275	0.2324	0.1841	0.21	0.9	INPP4B	4.09
cg06048191	chr16	90039125	0.2642	0.2092	0.21	0.9	AFG3L1	2.72
cg18794121	chr3	19033947	-0.4819	0.3817	0.21	0.9		93.84
cg02770794	chrX	39872204	1.129	0.8944	0.21	0.9		12.96
cg15858894	chrX	48858776	1.355	1.073	0.21	0.9	GRIPAP1	21.23
cg22064610	chr11	117282521	-0.5476	0.4338	0.21	0.9	CEP164	89.81
cg07732755	chr1	155295093	-0.8395	0.665	0.21	0.9	RUSC1	17.96
cg16535080	chr6	30460600	1.253	0.9922	0.21	0.9	HLA-E	74.05
cg03226000	chr16	55690378	-0.9129	0.7231	0.21	0.9	SLC6A2	9.75
cg09487167	chr14	55518661	0.7218	0.5718	0.21	0.9	MAPK1IP1L	6.54
cg27209983	chr11	124824125	-0.1449	0.1148	0.21	0.9	CCDC15	2.63
cg12459316	chr3	101292891	-0.07146	0.05661	0.21	0.9	PCNP	1.81
cg26135388	chr10	130831162	0.396	0.3137	0.21	0.9		91.91
cg03542031	chr1	28906210	0.6461	0.5118	0.21	0.9	SNHG12	79.22
cg19614321	chr20	4804581	-0.7407	0.5867	0.21	0.9	RASSF2	24.81
cg10141381	chr12	27618597	-0.4315	0.3419	0.21	0.9	C12orf70	93.52
cg04910718	chr17	61685497	0.5069	0.4016	0.21	0.9	TACO1	89.7
cg25619303	chrX	40017965	-0.4315	0.3418	0.21	0.9	BCOR	13.09
cg27444651	chr4	13486108	0.3976	0.3149	0.21	0.9	RAB28	3.73
cg13222752	chr14	74892569	-0.2099	0.1663	0.21	0.9	TMEM90A	3.03
cg09857273	chr8	95230984	-0.4893	0.3876	0.21	0.9	CDH17	90.8
cg05051957	chr8	141522459	0.2488	0.1971	0.21	0.9	CHRAC1	3.68
cg06331682	chr17	39212764	-0.5943	0.4708	0.21	0.9	KRTAP2-2	92.46
cg14215105	chr1	153715578	-0.6264	0.4962	0.21	0.9	INTS3	89.02
cg11074192	chr13	78494442	-0.326	0.2583	0.21	0.9	EDNRB	94.73
cg01195861	chr12	121019729	-0.8158	0.6463	0.21	0.9	POP5	13.94
cg18446701	chr14	105357477	-0.6791	0.538	0.21	0.9	KIAA0284	87.33
cg07963741	chr16	9313951	-1.31	1.038	0.21	0.9		78.86
cg26519783	chrX	123093616	-0.5921	0.4691	0.21	0.9	STAG2	7.62
cg19367933	chr8	141948545	-0.5746	0.4552	0.21	0.9	PTK2	88.58
cg15306012	chr16	67224199	-1.584	1.255	0.21	0.9	EXOC3L	56.01
cg17760412	chr12	111357148	0.7327	0.5805	0.21	0.9	MYL2	60.67
cg00047843	chr12	83321412	2.254	1.785	0.21	0.9	TMTC2	64.36
cg06042849	chr10	547025	0.2589	0.2051	0.21	0.9	DIP2C	5.16
cg17686973	chr19	54181532	0.5726	0.4537	0.21	0.9	MIR515-2	87.16
cg14075413	chr14	95028105	-0.5752	0.4557	0.21	0.9	SERPINA4	81.99
cg25711950	chr12	110662056	-1.716	1.359	0.21	0.9		79.52
cg20600845	chr10	64578939	-0.6917	0.548	0.21	0.9	EGR2	12.1
cg16878554	chr6	4255199	0.5548	0.4396	0.21	0.9		86.41
cg25003147	chr1	9187683	0.6806	0.5392	0.21	0.9	GPR157	82.34
cg02655195	chr6	166511914	0.792	0.6274	0.21	0.9		64.55
cg27286840	chr4	130017530	0.6409	0.5078	0.21	0.9	C4orf33	4.98
cg04505252	chr6	15244745	-0.7873	0.6237	0.21	0.9		41.24
cg01602621	chr19	11689813	-0.2875	0.2278	0.21	0.9	ACP5	5.94
cg00016066	chr15	57210658	-0.07292	0.05777	0.21	0.9	TCF12	1.69
cg14554101	chr14	99948187	0.2441	0.1934	0.21	0.9	SETD3	3.66
cg05096756	chr10	50143517	-0.5065	0.4013	0.21	0.9	WDFY4	94.45
cg14179796	chr21	33651673	0.1964	0.1556	0.21	0.9	C21orf45	4.41
cg18374517	chr2	233271575	-0.5536	0.4386	0.21	0.9	ALPPL2	91.5
cg13336363	chr21	34912125	-0.7062	0.5596	0.21	0.9	GART	93.13
cg02799448	chr6	137817008	0.4423	0.3504	0.21	0.9	OLIG3	3.87
cg20622410	chr17	39930302	-0.5025	0.3982	0.21	0.9	JUP	90.11
cg08032884	chr15	41024014	-0.8317	0.6589	0.21	0.9	RAD51	88.92
cg20905760	chr15	43478003	0.1668	0.1322	0.21	0.9	CCNDBP1	2.28
cg25737989	chr3	138316954	-0.8211	0.6505	0.21	0.9		92.9
cg14543104	chr11	62442981	-1.823	1.444	0.21	0.9		81.71
cg05345876	chr16	49733377	0.4244	0.3363	0.21	0.9	ZNF423	93.46
cg05358168	chr19	11546116	-0.1632	0.1293	0.21	0.9	CCDC151	4.26
cg12991125	chr2	160919431	0.2523	0.1999	0.21	0.9	PLA2R1	3.96
cg24054774	chr12	19750334	-0.4766	0.3776	0.21	0.9		93.71
cg20706005	chr19	52552206	-0.1203	0.09534	0.21	0.9	ZNF432	3.01
cg17526036	chr5	172673349	-0.57	0.4517	0.21	0.9		6.98
cg23145493	chr6	168813125	-0.6021	0.4771	0.21	0.9		89.17
cg25516151	chr8	18413889	-1.344	1.065	0.21	0.9	PSD3	87.69
cg21605646	chr8	146177707	-0.7879	0.6243	0.21	0.9	ZNF16	90.76
cg18348500	chr5	60240926	0.1694	0.1342	0.21	0.9	NDUFAF2	2.65
cg07904865	chr7	1127420	-0.6866	0.544	0.21	0.9	GPER	86.46
cg07302848	chr2	174219502	0.4856	0.3848	0.21	0.9	CDCA7	3.88
cg16055026	chr5	87974547	-0.1918	0.152	0.21	0.9	LOC645323	2.16
cg08473324	chr3	87280211	-0.3558	0.2819	0.21	0.9	CHMP2B	94.78
cg06954481	chr2	237076497	0.6753	0.5351	0.21	0.9	GBX2	4.76
cg05246507	chr14	21493295	-0.07652	0.06064	0.21	0.9	NDRG2	2.07
cg06316219	chr1	2834040	-0.2158	0.171	0.21	0.9		97.03
cg00166687	chr7	5819198	0.7225	0.5725	0.21	0.9	RNF216	83.99
cg22800862	chr6	113203231	-0.9611	0.7616	0.21	0.9		90.74
cg05716316	chr15	78799689	0.3829	0.3034	0.21	0.9	AGPHD1	4.3
cg04637429	chr5	149563326	-0.572	0.4533	0.21	0.9	CDX1	89.04
cg26440309	chr12	52403511	-0.7283	0.5771	0.21	0.9	GRASP	81.53
cg04046238	chr12	96537929	-0.7614	0.6033	0.21	0.9		89.17
cg24894783	chr5	10577031	1.252	0.9919	0.21	0.9	ANKRD33B	65.07
cg02073680	chr16	87633963	-0.5233	0.4147	0.21	0.9		83.72
cg16177701	chr15	30197109	-0.3823	0.303	0.21	0.9		92.62
cg08500417	chr7	102574445	-0.5204	0.4123	0.21	0.9	FBXL13	93.12
cg09450024	chr19	45737623	-2.911	2.307	0.21	0.9	EXOC3L2	65.79
cg10596434	chr5	171878353	1.088	0.8618	0.21	0.9	SH3PXD2B	85.5
cg02956481	chr19	36249454	-0.132	0.1046	0.21	0.9	C19orf55	2.09
cg04246113	chr1	120316152	-0.3683	0.2919	0.21	0.9		94.04
cg12439773	chr11	62752119	-0.8735	0.6922	0.21	0.9	SLC22A6	67.95
cg22804786	chr6	36842801	-0.08548	0.06774	0.21	0.9	PPIL1	2.25
cg01611017	chr14	95780344	-0.9381	0.7434	0.21	0.9	CLMN	25.54
cg11566194	chr14	93215837	-0.4308	0.3414	0.21	0.9	LGMN	91.79
cg09781448	chr10	134890702	0.7118	0.5641	0.21	0.9		82.9
cg02781660	chr15	58358775	0.4148	0.3287	0.21	0.9	ALDH1A2	4.56
cg22302772	chr6	32087080	1.252	0.9922	0.21	0.9	ATF6B	75.89
cg17205877	chr22	41842716	-0.3618	0.2867	0.21	0.9	TOB2	5.4
cg08074182	chr16	1007567	-0.413	0.3273	0.21	0.9	LMF1	93.83
cg19237530	chr7	48685182	-0.5815	0.4608	0.21	0.9	ABCA13	93.53
cg20384613	chr1	100950871	-1.247	0.9883	0.21	0.9	CDC14A	89.02
cg17803713	chr2	109873891	-0.8294	0.6573	0.21	0.9	SH3RF3	53.86
cg11993252	chr11	2721961	-1.661	1.317	0.21	0.9	KCNQ1OT1	56
cg19753476	chr17	4803506	-0.8106	0.6424	0.21	0.9	CHRNE	37.08
cg16082007	chr3	134093380	0.685	0.5429	0.21	0.9	AMOTL2	7.94
cg16266895	chr12	101674004	0.3383	0.2681	0.21	0.9	UTP20	4.65
cg13537774	chr9	84088338	-0.3661	0.2902	0.21	0.9		93.28
cg25964403	chr5	1983734	0.6496	0.5148	0.21	0.9		90.15
cg14693194	chr18	6415252	0.5403	0.4282	0.21	0.9	L3MBTL4	10.02
cg18391209	chr1	223747670	8.049	6.379	0.21	0.9	CAPN8	50.72
cg22256295	chr4	190903822	-0.7515	0.5955	0.21	0.9	TUBB4Q	80.16
cg13841373	chr1	8484084	0.4187	0.3318	0.21	0.9	RERE	4.34
cg12823408	chr11	120357076	-1.535	1.216	0.21	0.9	ARHGEF12	94.93
cg23283216	chr2	73989455	-1.195	0.9467	0.21	0.9	DUSP11	87.96
cg19586382	chrX	70585696	0.8194	0.6494	0.21	0.9	BCYRN1	23.04
cg10606176	chr4	129482097	-0.5801	0.4598	0.21	0.9		87.97
cg24183575	chr3	49497929	0.5229	0.4144	0.21	0.9		87.77
cg05461169	chr3	76645048	-0.5307	0.4206	0.21	0.9		88.52
cg13479358	chr6	28603052	-1.133	0.8976	0.21	0.9		16.62
cg10765900	chr13	60971006	0.344	0.2727	0.21	0.9	TDRD3	2.57
cg22848704	chr1	48648439	-0.3338	0.2646	0.21	0.9	SKINTL	93.15
cg21517055	chr19	14016717	-1.012	0.8023	0.21	0.9	C19orf57	17.49
cg22871870	chr15	77348431	-1.015	0.8044	0.21	0.9	TSPAN3	91.59
cg07156273	chr20	36149013	-1.962	1.555	0.21	0.9	BLCAP	67.71
cg26159723	chr2	103236300	0.9975	0.7906	0.21	0.9	SLC9A2	8.05
cg23250906	chr1	202548017	-0.7174	0.5685	0.21	0.9	PPP1R12B	91.58
cg13316257	chr11	134189147	-1.076	0.8529	0.21	0.9	GLB1L3	89.92
cg02712036	chr15	55569533	1.211	0.9594	0.21	0.9	RAB27A	3.94
cg20184056	chr10	64323709	-0.9746	0.7724	0.21	0.9	ZNF365	89
cg10105723	chrX	54206411	-1.088	0.8623	0.21	0.9	FAM120C	85.95
cg07657236	chr3	19190202	0.5159	0.4089	0.21	0.9	KCNH8	5.53
cg02621540	chr17	48625679	-0.662	0.5247	0.21	0.9	SPATA20	89.98
cg25215295	chr18	34978038	-0.7839	0.6213	0.21	0.9	BRUNOL4	76.32
cg01173912	chr12	1771358	0.8287	0.6568	0.21	0.9		6.47
cg24118983	chr15	22999320	1.276	1.012	0.21	0.9	CYFIP1	91.51
cg24485332	chr15	43513055	-0.4665	0.3697	0.21	0.9	EPB42	91.32
cg06751920	chr1	12704007	-0.4328	0.343	0.21	0.9	AADACL4	90.07
cg01759628	chr1	235266653	-1.387	1.099	0.21	0.9		40.97
cg09377308	chr4	124274974	-1.249	0.9897	0.21	0.9		86.13
cg15214605	chr13	50699773	-0.2422	0.1919	0.21	0.9	DLEU2	5.98
cg04227745	chr2	170284215	-0.4462	0.3537	0.21	0.9		93.9
cg23898073	chr10	118032948	0.2642	0.2094	0.21	0.9	GFRA1	3.11
cg14188401	chr3	134097684	0.7135	0.5655	0.21	0.9		85.63
cg08135583	chr5	179159804	0.5418	0.4295	0.21	0.9	MAML1	5.84
cg07919466	chr19	50833956	0.3127	0.2479	0.21	0.9	KCNC3	6.6
cg18286285	chr10	88428247	-1.142	0.9051	0.21	0.9	LDB3	68.16
cg08806184	chr2	27068081	-0.897	0.711	0.21	0.9		56.88
cg14041360	chr9	19471605	-1.457	1.155	0.21	0.9		85.26
cg22770560	chr7	157345452	-0.5861	0.4646	0.21	0.9	PTPRN2	93.84
cg05244013	chr15	94346066	-0.7268	0.5761	0.21	0.9		85.06
cg11427039	chr1	26438888	0.4983	0.395	0.21	0.9	PDIK1L	8.94
cg04073296	chr6	30074080	-0.5801	0.4598	0.21	0.9	TRIM31	91.31
cg03041365	chr7	44836969	0.1607	0.1274	0.21	0.9	PPIA	3.08
cg16887422	chr2	240035107	-1.318	1.045	0.21	0.9	HDAC4	48.22
cg24703661	chr19	42381258	0.7081	0.5612	0.21	0.9	CD79A	19.11
cg13777717	chr5	76250527	-1.337	1.06	0.21	0.9	CRHBP	15.02
cg24504361	chr12	53297987	-1.163	0.9222	0.21	0.9	KRT8	50.36
cg24663397	chr14	55034535	-0.1116	0.08848	0.21	0.9	SAMD4A	2.63
cg01952989	chr7	1986334	1.858	1.473	0.21	0.9	MAD1L1	86.33
cg00358451	chr1	249141919	-0.9402	0.7452	0.21	0.9	ZNF672	93.73
cg24830619	chr1	86862082	-0.08469	0.06713	0.21	0.9	ODF2L	1.93
cg21878859	chr5	95767724	0.499	0.3956	0.21	0.9	PCSK1	8.1
cg07197864	chr1	32110446	0.4468	0.3542	0.21	0.9	PEF1	5.84
cg00758374	chr3	111804343	-0.5157	0.4087	0.21	0.9	C3orf52	92.84
cg18745965	chr10	4713702	-1.55	1.229	0.21	0.9	LOC100216001	86.31
cg26025068	chr1	28158965	-0.7472	0.5923	0.21	0.9	PPP1R8	90.91
cg23317859	chr20	34742329	-0.3086	0.2447	0.21	0.9	EPB41L1	7.51
cg23244600	chr3	154819975	-0.5099	0.4042	0.21	0.9	MME	92.82
cg09602751	chr13	54817511	-1.094	0.8669	0.21	0.9		90.33
cg26023204	chr7	99699378	-0.1656	0.1313	0.21	0.9	MCM7	3.26
cg14521077	chr3	16843952	-0.905	0.7174	0.21	0.9		29.93
cg07742134	chr5	88179235	-0.2193	0.1739	0.21	0.9	MEF2C	3.56
cg06831576	chr16	62070086	-0.1055	0.08363	0.21	0.9	CDH8	1.87
cg20167074	chr1	151967023	-2.291	1.816	0.21	0.9	S100A10	48.53
cg27175509	chr2	149891051	-0.7008	0.5555	0.21	0.9		66.13
cg10287461	chr11	119510240	-0.3211	0.2545	0.21	0.9	PVRL1	93.24
cg13406762	chr13	109144360	-0.4599	0.3645	0.21	0.9		92.61
cg24648119	chr5	140242639	-1.039	0.8233	0.21	0.9	PCDHA6	40.32
cg27599783	chr10	45480162	0.4411	0.3497	0.21	0.9	RASSF4	88.64
cg04092437	chr10	92971269	-0.5701	0.452	0.21	0.9		93.39
cg12582181	chr3	149848024	0.4385	0.3476	0.21	0.9		90.44
cg05512420	chr19	13206644	-1.448	1.148	0.21	0.9	NFIX	51.77
cg14537533	chr12	52626904	-0.189	0.1499	0.21	0.9	KRT7	3.29
cg19840732	chr8	22723208	0.4817	0.3819	0.21	0.9	PEBP4	4.91
cg16289491	chr5	132383297	-0.3977	0.3153	0.21	0.9		93.55
cg20129717	chr8	146128212	-0.2983	0.2365	0.21	0.9	ZNF250	4.83
cg06221946	chr1	32802312	-0.807	0.6398	0.21	0.9	MARCKSL1	50.46
cg20641794	chr19	39927495	-1.66	1.316	0.21	0.9	RPS16	80.06
cg20892260	chr8	23564025	0.2578	0.2043	0.21	0.9	NKX2-6	3.25
cg07836815	chr17	61778515	1.182	0.9373	0.21	0.9	LIMD2	5.71
cg08308934	chr14	91976742	0.9303	0.7376	0.21	0.9	SMEK1	2.78
cg03623264	chr10	85672087	-1.033	0.8187	0.21	0.9		90.9
cg18966495	chr6	22222737	-0.7324	0.5806	0.21	0.9		92.26
cg22243109	chr17	75789365	-1.698	1.346	0.21	0.9		67.46
cg23596808	chr6	45349963	-0.5684	0.4507	0.21	0.9	RUNX2	92.65
cg09249081	chr2	24521631	-1.051	0.833	0.21	0.9	ITSN2	91.11
cg08915922	chr1	42127381	0.5498	0.4359	0.21	0.9	HIVEP3	4.93
cg26687619	chr8	134916356	-0.3036	0.2407	0.21	0.9		94.11
cg10336790	chr7	112725899	-1.844	1.462	0.21	0.9	GPR85	54.86
cg17400905	chr13	43545157	0.6723	0.533	0.21	0.9	EPSTI1	6.15
cg21000919	chr15	76347846	-1.432	1.135	0.21	0.9		87.27
cg24361265	chr15	44068668	-2.667	2.115	0.21	0.9	ELL3	37.25
cg07574385	chr1	28655415	0.2947	0.2337	0.21	0.9	MED18	3.19
cg10997906	chr5	178753803	-1.672	1.325	0.21	0.9	ADAMTS2	65.91
cg08460732	chr2	10256302	-1.619	1.283	0.21	0.9		50.97
cg24594459	chr2	27478146	-1.033	0.8192	0.21	0.9	SLC30A3	68.43
cg00981443	chr1	152681163	-1.217	0.9647	0.21	0.9	LCE4A	91.55
cg15602359	chr22	50144431	-0.5237	0.4152	0.21	0.9		90.57
cg00591342	chr17	18086559	0.1633	0.1295	0.21	0.9	ALKBH5	2.49
cg23392097	chr11	4704749	-0.883	0.7001	0.21	0.9	OR51E2	92.62
cg15292446	chr17	179838	-1.282	1.016	0.21	0.9	RPH3AL	16.24
cg23476447	chr15	25485996	-0.3314	0.2628	0.21	0.9	SNORD115-39	95.01
cg11331344	chr17	73629463	-0.6533	0.518	0.21	0.9	RECQL5	39.51
cg00133970	chr7	44123200	-0.4569	0.3623	0.21	0.9	POLM	89.82
cg02790260	chr10	85986565	-0.8948	0.7095	0.21	0.9	LRIT2	84.5
cg21825071	chr6	34360162	0.6141	0.487	0.21	0.9	NUDT3	4.12
cg04329845	chr19	14640100	-1.036	0.8217	0.21	0.9	MIR639	31.19
cg00176657	chr1	205193809	-1.392	1.104	0.21	0.9		88.08
cg22914389	chr3	44379917	0.356	0.2822	0.21	0.9	C3orf23	4.51
cg25015652	chr13	28525212	-0.199	0.1578	0.21	0.9		96.89
cg11221513	chr22	45636109	0.2203	0.1746	0.21	0.9	C22orf9	3.05
cg25682171	chr13	110885015	-0.4182	0.3316	0.21	0.9	COL4A1	92.75
cg02102075	chr16	474430	1.219	0.9669	0.21	0.9	RAB11FIP3	63.66
cg23719322	chr20	2844709	0.4602	0.3649	0.21	0.9	VPS16	91.3
cg02255914	chr17	8700574	-0.5888	0.4669	0.21	0.9	MFSD6L	88.78
cg15964132	chr11	3175636	-1.527	1.211	0.21	0.9	OSBPL5	52.52
cg14115200	chr9	140730806	-0.4044	0.3206	0.21	0.9		96.16
cg20702327	chr20	524484	0.131	0.1039	0.21	0.9	CSNK2A1	3.59
cg19535980	chr5	159519152	-1.878	1.489	0.21	0.9	PWWP2A	81.36
cg22747650	chr7	150020218	1.218	0.9657	0.21	0.9	LRRC61	6.56
cg02146079	chr5	140724204	1.832	1.453	0.21	0.9	PCDHGA2	72.73
cg11254196	chr7	48109763	-1.163	0.9225	0.21	0.9		91.16
cg16891104	chr22	45681015	-0.703	0.5574	0.21	0.9	UPK3A	36.29
cg21290042	chr1	224804053	1.368	1.085	0.21	0.9	CNIH3	5.28
cg08814020	chr2	86289505	-0.8223	0.6521	0.21	0.9	POLR1A	91.47
cg10553238	chr20	1972677	-0.278	0.2205	0.21	0.9	PDYN	94.41
cg15793456	chr2	183888544	-1.808	1.434	0.21	0.9	NCKAP1	84.12
cg03897095	chr10	134884519	-1.397	1.107	0.21	0.9		80.65
cg03738352	chr4	25657381	-0.1214	0.09626	0.21	0.9	SLC34A2	2.17
cg00099306	chr17	49247217	-0.4735	0.3755	0.21	0.9	NME2	89.7
cg07249247	chr7	2595893	-0.4998	0.3964	0.21	0.9	C7orf27	91.97
cg10438589	chr4	14531493	-1.121	0.889	0.21	0.9		36.15
cg00554858	chr5	95991891	-0.6388	0.5066	0.21	0.9		92.58
cg06545967	chr6	33178597	-0.3063	0.2429	0.21	0.9	RING1	93.45
cg09226596	chr14	38668541	0.483	0.383	0.21	0.9		90.71
cg03699566	chr11	71900652	-0.3516	0.2788	0.21	0.9	FOLR1	91.71
cg11963409	chr2	96986954	0.445	0.3529	0.21	0.9		5.89
cg17982459	chr10	105881830	-0.1561	0.1238	0.21	0.9	C10orf78	2
cg25509871	chr19	40871557	-0.2981	0.2364	0.21	0.9	PLD3	3.79
cg21715896	chr15	78439388	-0.3738	0.2964	0.21	0.9		92.43
cg18438793	chr1	40149837	-0.6843	0.5427	0.21	0.9	HPCAL4	7.27
cg10006428	chr1	248814059	1.047	0.8302	0.21	0.9	OR2T27	55.5
cg01832586	chr16	49594703	0.2875	0.228	0.21	0.9	ZNF423	94.47
cg19378631	chr10	22606072	-0.4589	0.364	0.21	0.9	COMMD3	7.04
cg08715914	chr12	26278128	-0.3148	0.2496	0.21	0.9	BHLHE41	8.47
cg26456957	chr19	55629363	-0.2303	0.1827	0.21	0.9	PPP1R12C	3.95
cg11864726	chr11	111319296	-0.5732	0.4546	0.21	0.9		86.79
cg02781060	chr6	41341168	-0.1028	0.08149	0.21	0.9		2.88
cg13446474	chr9	14349430	-0.177	0.1403	0.21	0.9		3.36
cg19904352	chr11	102139781	-1.857	1.473	0.21	0.9		30.55
cg00077606	chr5	37248894	-0.5647	0.4478	0.21	0.9	C5orf42	7.28
cg23592016	chr1	175376801	-0.4931	0.3911	0.21	0.9	TNR	91.06
cg10213488	chr14	93799600	-0.678	0.5377	0.21	0.9	KIAA1409	11.48
cg08857729	chr1	67217826	-0.07191	0.05703	0.21	0.9	TCTEX1D1	1.67
cg03316176	chr19	6199365	-0.3522	0.2793	0.21	0.9		4.94
cg23255995	chr12	6862228	-0.2143	0.1699	0.21	0.9	MLF2	3
cg01712428	chr7	73132139	-0.6012	0.4768	0.21	0.9	STX1A	11.9
cg00216913	chr16	86012840	-0.2966	0.2352	0.21	0.9		94.03
cg18632102	chr5	154238496	0.1623	0.1287	0.21	0.9	CNOT8	1.88
cg08355301	chr17	62009651	0.2326	0.1844	0.21	0.9	CD79B	2.24
cg14911132	chr11	61596755	0.589	0.4671	0.21	0.9	FADS2	7.28
cg03535807	chr5	71710285	-1.114	0.8834	0.21	0.9		89.26
cg10021364	chr19	54369015	-0.9851	0.7812	0.21	0.9	MYADM	31.79
cg06197191	chr17	48226759	0.4201	0.3332	0.21	0.9	PPP1R9B	4.93
cg21100375	chr3	128903409	0.1567	0.1243	0.21	0.9	CNBP	3.59
cg27083329	chr15	29210949	-1.599	1.268	0.21	0.9		87.61
cg20108855	chr7	2477278	-1.393	1.104	0.21	0.9		82.23
cg11994674	chr17	47547767	0.4862	0.3856	0.21	0.9		4.34
cg04152326	chr2	1488314	-0.318	0.2522	0.21	0.9	TPO	95.52
cg24787405	chr11	11862470	-1.444	1.145	0.21	0.9	USP47	85.75
cg24341612	chr20	18443888	-0.8597	0.6819	0.21	0.9	C20orf12	93.07
cg01122627	chr11	1474386	-2.344	1.859	0.21	0.9	BRSK2	83.03
cg23040358	chr19	37326833	-0.4066	0.3225	0.21	0.9	ZNF790	94.01
cg27583690	chr10	134599823	-0.2901	0.2301	0.21	0.9	NKX6-2	3.99
cg14329441	chr17	42462651	0.2227	0.1766	0.21	0.9	ITGA2B	5.3
cg19098826	chr2	32581711	0.08838	0.0701	0.21	0.9	BIRC6	1.75
ch.14.30061788F	chr14	30992037	0.4807	0.3812	0.21	0.9		5.54
cg11594498	chr19	34286239	-0.1841	0.146	0.21	0.9		2.46
cg04341454	chr2	234255578	-0.5983	0.4745	0.21	0.9	SAG	88.77
cg27363617	chr10	27703247	-1.84	1.459	0.21	0.9	PTCHD3	45.35
cg00566320	chr1	32172204	0.6489	0.5147	0.21	0.9		86.34
cg02036336	chr10	102758403	-0.3855	0.3057	0.21	0.9	LZTS2	7.78
cg22377237	chr7	100271437	1.533	1.216	0.21	0.9	GNB2	8.38
cg07104253	chr3	47412988	-0.5885	0.4668	0.21	0.9		8.92
cg10614856	chr19	50025115	0.2574	0.2042	0.21	0.9	FCGRT	94.49
cg13047892	chr7	15726649	0.1289	0.1022	0.21	0.9	MEOX2	2.28
cg12027248	chr8	2820857	-0.4059	0.322	0.21	0.9	CSMD1	91.87
cg17586154	chr3	130469275	-1.311	1.04	0.21	0.9		87.42
cg12528408	chr2	49380959	-1.54	1.222	0.21	0.9	FSHR	54.87
cg04194947	chr2	177012191	-0.8103	0.6427	0.21	0.9		19.92
cg05545039	chr5	86711879	-1.023	0.8116	0.21	0.9		90.42
cg23643987	chr2	98993692	-0.7606	0.6033	0.21	0.9	CNGA3	62.05
cg13263904	chr2	99758332	0.3476	0.2757	0.21	0.9	C2orf15	3.33
cg05522046	chr3	52931664	0.3863	0.3064	0.21	0.9	TMEM110	3.78
cg03954045	chr12	43247617	-1.085	0.861	0.21	0.9		87.61
cg04731714	chr11	67049212	-0.7864	0.6238	0.21	0.9	ADRBK1	71.44
cg23897356	chr6	30688013	0.1338	0.1061	0.21	0.9	TUBB	1.62
cg04701869	chr1	42628449	-0.288	0.2285	0.21	0.9	GUCA2A	94.85
cg18317474	chr19	14142577	-0.08867	0.07034	0.21	0.9	IL27RA	2.21
cg10529638	chr16	89152029	-0.1227	0.0973	0.21	0.9		97.21
cg14176959	chrX	77225847	-0.9241	0.733	0.21	0.9	ATP7A	92.51
cg25579867	chr5	10647125	-0.4437	0.3519	0.21	0.9	ANKRD33B	92.81
cg16523380	chr1	10856707	1.606	1.274	0.21	0.9	CASZ1	2.7
cg10487521	chr1	212604918	-0.458	0.3633	0.21	0.9	NENF	93.29
cg02807964	chr11	10814144	0.5255	0.4169	0.21	0.9		7.05
cg08495198	chr10	75194398	-0.7889	0.6258	0.21	0.9	ZMYND17	91.64
cg22673543	chr10	13933229	-0.9038	0.717	0.21	0.9	FRMD4A	44.54
cg17649293	chr2	71134791	0.2612	0.2072	0.21	0.9	VAX2	5.45
cg00466268	chr3	164914621	-0.4538	0.36	0.21	0.9	SLITRK3	6.75
cg06650379	chr4	1185915	-0.3562	0.2825	0.21	0.9	LOC100130872-SPON2	95.56
cg19869422	chr17	2186014	0.7526	0.597	0.21	0.9	SMG6	58.86
cg24298696	chr1	3210424	-0.4121	0.3269	0.21	0.9	PRDM16	93.83
cg23952754	chr17	28431834	0.1441	0.1143	0.21	0.9	EFCAB5	3.07
cg09827812	chr16	48221499	-0.3365	0.2669	0.21	0.9	ABCC11	93.31
cg00785193	chr2	36582293	-0.5461	0.4332	0.21	0.9	CRIM1	16.37
cg26960333	chr13	92051705	-0.9849	0.7813	0.21	0.9	GPC5	25.42
cg00013451	chr8	23711589	-0.7907	0.6273	0.21	0.9	STC1	16.7
cg26651810	chr16	53851122	-0.2932	0.2326	0.21	0.9	FTO	93.99
cg27395440	chr16	19300049	-0.577	0.4577	0.21	0.9	LOC728276	89.94
cg02116471	chr2	127805855	-0.3142	0.2492	0.21	0.9	BIN1	93.08
cg17995197	chr2	26408167	0.436	0.3458	0.21	0.9	FAM59B	4.77
cg23331156	chr10	123754135	-1	0.7933	0.21	0.9	TACC2	35.58
cg00883190	chr16	68485212	-0.5239	0.4156	0.21	0.9		88.17
cg18904380	chr10	2544596	-1.655	1.313	0.21	0.9		82.63
cg26941033	chr1	156024408	0.1196	0.09488	0.21	0.9	ROBLD3	1.83
cg11395610	chr4	13485238	-0.2427	0.1926	0.21	0.9	RAB28	4.91
cg18471736	chr3	196690646	0.396	0.3142	0.21	0.9	PIGZ	91.53
cg00162231	chr3	11035357	-0.241	0.1912	0.21	0.9	SLC6A1	2.8
cg00708642	chr14	103800518	0.3048	0.2418	0.21	0.9	EIF5	3.28
cg11989674	chr2	175351902	-1.269	1.006	0.21	0.9	GPR155	15.17
cg22140615	chr19	1726194	1.038	0.8231	0.21	0.9		18.69
cg08155486	chr6	155635405	-0.1856	0.1472	0.21	0.9	TFB1M	3.62
cg08158324	chr3	188150137	-1.034	0.8203	0.21	0.9	LPP	91.72
cg12243453	chr11	113775400	-1.082	0.8582	0.21	0.9	HTR3B	41.06
cg25952096	chr14	77732468	-0.2853	0.2263	0.21	0.9	MIR1260	93.89
cg00563352	chr5	9765708	-1.007	0.799	0.21	0.9	LOC285692	88.52
cg22039357	chr1	184388675	1.627	1.291	0.21	0.9	C1orf21	65.11
cg23710751	chr11	123430872	-0.8781	0.6966	0.21	0.9	GRAMD1B	7.87
cg16456919	chr1	204655378	0.5373	0.4262	0.21	0.9	LRRN2	89.33
cg02743218	chr2	135782014	-0.4823	0.3826	0.21	0.9	YSK4	93.57
cg00697057	chr5	138713897	0.9392	0.7451	0.21	0.9	SLC23A1	91.09
cg23343309	chr22	19555325	0.5699	0.4521	0.21	0.9	LOC150185	78.93
cg07580827	chr11	111943186	0.5996	0.4756	0.21	0.9	PIH1D2	88.22
cg08272286	chr15	33486937	0.3109	0.2466	0.21	0.9		3.09
cg06552356	chr12	85674531	-0.1091	0.08654	0.21	0.9	ALX1	2.49
cg27028202	chr6	166100316	0.2656	0.2107	0.21	0.9		94.88
cg20089744	chr3	128372087	-0.5067	0.402	0.21	0.9		91.79
cg12469001	chr7	129650050	0.7389	0.5862	0.21	0.9		66.06
cg13841587	chr9	129296267	-0.9429	0.748	0.21	0.9		29.28
cg14296220	chr9	32431791	-0.2533	0.2009	0.21	0.9	ACO1	95.01
cg19909865	chr4	134074421	-0.762	0.6045	0.21	0.9	PCDH10	12.63
cg25540816	chr5	148928885	-1.519	1.205	0.21	0.9	CSNK1A1	27.56
cg21643503	chr2	231758220	-1.09	0.8651	0.21	0.9		42.13
cg17865068	chr6	30158346	-0.4888	0.3878	0.21	0.9	TRIM26	93.36
cg02116590	chr2	3207260	0.6203	0.4921	0.21	0.9	TSSC1	92.43
cg22758806	chr7	157320195	1.293	1.026	0.21	0.9		89.01
cg11233089	chr5	102395268	-1.333	1.057	0.21	0.9		88.74
cg18830993	chr14	56672508	-1.64	1.301	0.21	0.9	PELI2	55.69
cg01451808	chr8	49676562	-1.251	0.9927	0.21	0.9		82.67
cg06759085	chr2	191555076	0.6098	0.4838	0.21	0.9	NAB1	86.93
cg00019118	chr12	132851518	0.8448	0.6702	0.21	0.9	GALNT9	77.78
cg00900589	chr6	33267581	0.257	0.2039	0.21	0.9	TAPBP	3.55
cg02258724	chr19	53832577	-1.338	1.062	0.21	0.9		40.98
cg24114772	chr21	15457266	-1.011	0.8022	0.21	0.9		91.37
cg00534684	chr1	28504648	-0.2574	0.2042	0.21	0.9	PTAFR	94.98
cg03458096	chr10	129105057	1.15	0.9124	0.21	0.9	DOCK1	65.45
cg26090406	chr13	110937644	-0.5105	0.405	0.21	0.9	COL4A1	93.7
cg22192489	chr5	134521633	1.111	0.8813	0.21	0.9		44.39
cg03445151	chr2	23516881	0.5282	0.419	0.21	0.9		95.54
cg10099601	chr7	28998577	-1.214	0.9634	0.21	0.9	TRIL	39.29
cg01981181	chr12	49500773	0.7943	0.6301	0.21	0.9	LMBR1L	73.83
cg15253587	chr19	18943093	0.6603	0.5239	0.21	0.9	UPF1	4.45
cg18826453	chr4	6540080	-1.057	0.8382	0.21	0.9		89.2
cg21781706	chr1	6438350	-0.7042	0.5587	0.21	0.9	ACOT7	92.32
cg15264811	chr7	64734330	0.2879	0.2284	0.21	0.9		6.1
cg07152605	chr1	164793520	-0.3786	0.3004	0.21	0.9	PBX1	92.92
cg11904751	chr8	125501992	-1.678	1.331	0.21	0.9	TATDN1	81.35
cg04836972	chr14	94384545	0.5741	0.4555	0.21	0.9	C14orf86	88.83
cg03665000	chr5	109051593	-0.4424	0.351	0.21	0.9	MAN2A1	92.71
cg01201932	chr14	24978681	0.914	0.7252	0.21	0.9	CMA1	91.53
cg18787440	chr12	58156782	-0.5569	0.4419	0.21	0.9	CYP27B1	90.12
cg02553489	chr8	126010874	0.8072	0.6404	0.21	0.9	SQLE	5.31
cg13347577	chr17	30243828	-1.227	0.9732	0.21	0.9		63.44
cg21115769	chr15	76014911	-0.495	0.3927	0.21	0.9	ODF3L1	89.4
cg01578341	chr15	82338527	-0.3491	0.277	0.21	0.9	MEX3B	6.95
cg05725263	chr11	66650560	0.191	0.1515	0.21	0.9	PC	97.7
cg02715407	chr16	2369686	-0.6614	0.5248	0.21	0.9	ABCA3	84.01
cg01016102	chr7	33146808	-0.604	0.4792	0.21	0.9	RP9	88.19
cg09558034	chr1	224803364	0.7115	0.5645	0.21	0.9	CNIH3	12.11
cg21474669	chr2	81708633	-0.6157	0.4885	0.21	0.9		89.27
cg27471008	chr2	242930404	-0.5039	0.3998	0.21	0.9		93.27
cg27286227	chr3	129251150	0.3571	0.2834	0.21	0.9	RHO	93.89
cg08642771	chr1	198392758	-1.541	1.223	0.21	0.9		86.34
cg20564558	chr11	7052637	-0.4494	0.3566	0.21	0.9	NLRP14	91.55
cg15385476	chr1	196112818	-1.583	1.256	0.21	0.9		84.79
cg25445612	chr21	47401277	0.2177	0.1727	0.21	0.9	COL6A1	2.57
cg26561148	chr3	33318851	-0.2643	0.2097	0.21	0.9	FBXL2	5.33
cg00004939	chr14	69261661	0.2325	0.1845	0.21	0.9	C14orf181	4
cg16269733	chr1	156616804	-0.5437	0.4314	0.21	0.9	BCAN	3.95
cg09616715	chr12	52685979	-0.3639	0.2888	0.21	0.9	KRT81	93.67
cg00831735	chr8	124215033	0.5266	0.4178	0.21	0.9	FAM83A	83.69
cg08808123	chr22	24999002	-0.9145	0.7256	0.21	0.9	GGT1	70.24
cg05135714	chr6	32812165	-0.1078	0.08553	0.21	0.9	PSMB8	2.37
cg14694038	chr19	5037103	0.3748	0.2974	0.21	0.9	KDM4B	93.3
cg04950667	chr7	44619557	-0.8168	0.6481	0.21	0.9	TMED4	90.89
cg03416601	chr16	82132065	0.5095	0.4043	0.21	0.9	HSD17B2	86.04
cg14183013	chr20	45985553	0.1822	0.1446	0.21	0.9	ZMYND8	2.79
cg26326560	chr8	13349394	-1.073	0.8514	0.21	0.9	DLC1	89.3
cg12780883	chr7	1748850	-1.072	0.8506	0.21	0.9	ELFN1	92.5
cg06197966	chr10	29948324	2.102	1.668	0.21	0.9	SVIL	58.89
cg03249985	chr19	36545183	-0.1013	0.08041	0.21	0.9	WDR62	2.71
cg07700837	chr3	196367487	0.5491	0.4357	0.21	0.9	LRRC33	8.45
cg11134155	chr11	128392556	0.6497	0.5156	0.21	0.9	ETS1	5.02
cg26258120	chr14	97431164	3.665	2.909	0.21	0.9		91.65
cg03337243	chr5	40679733	0.1846	0.1465	0.21	0.9	PTGER4	1.55
cg16390448	chr15	93615718	-0.1388	0.1101	0.21	0.9	RGMA	3.29
cg07429748	chr12	109536106	0.1159	0.09201	0.21	0.9	UNG	2.03
cg02348347	chr19	45935631	1.135	0.901	0.21	0.9		80.99
cg04279411	chr1	230645569	-1.192	0.9459	0.21	0.9		44.37
cg24946860	chr7	64315122	-1.507	1.196	0.21	0.9	LOC168474	86.9
cg06544877	chrX	83757131	-1.236	0.9811	0.21	0.9	HDX	16.27
cg23750206	chr4	7878384	-1.695	1.345	0.211	0.9	AFAP1	36.91
cg18361815	chr3	46671334	0.3652	0.2898	0.211	0.9		4.65
cg12169889	chr17	60969792	-0.597	0.4737	0.211	0.9		90.61
cg26524552	chr1	65616297	-1.194	0.9473	0.211	0.9	AK3L1	87.77
cg18079881	chr14	55017201	-0.465	0.369	0.211	0.9		90.18
cg08192350	chr12	3862417	0.6474	0.5137	0.211	0.9	EFCAB4B	4.75
cg13419884	chr2	226446871	0.4346	0.3449	0.211	0.9	KIAA1486	92.17
cg13106306	chr7	2959105	-0.1454	0.1154	0.211	0.9	CARD11	97.93
cg22065976	chr6	33589061	0.2264	0.1797	0.211	0.9	ITPR3	3.27
cg18350520	chr17	2595812	-0.3696	0.2933	0.211	0.9	KIAA0664	93.6
cg11010242	chr7	26240470	-0.1251	0.09924	0.211	0.9	CBX3	2.42
cg04657639	chr6	108616039	-0.2456	0.1949	0.211	0.9	LACE1	4.69
cg21526654	chr6	3157927	-0.1502	0.1192	0.211	0.9	TUBB2A	2.95
cg21436120	chr1	164536135	-1.815	1.44	0.211	0.9	PBX1	79.68
cg19966745	chr10	134965215	-1.097	0.8703	0.211	0.9		33.9
cg01228243	chr8	41435698	0.1026	0.08143	0.211	0.9	AGPAT6	2.76
cg24901028	chr10	128274326	-1.032	0.8187	0.211	0.9		88.42
cg17978903	chr11	101981422	-0.692	0.5492	0.211	0.9	YAP1	8.38
cg21956337	chr15	88799707	0.1563	0.1241	0.211	0.9	NTRK3	3.63
cg24677321	chr3	25116377	-0.8595	0.6821	0.211	0.9		90.91
cg00836091	chr3	53290192	-0.5034	0.3995	0.211	0.9	TKT	3.53
cg19307584	chr7	29244379	-0.9831	0.7802	0.211	0.9	CHN2	88.36
cg01544807	chr8	42195539	-0.1106	0.08779	0.211	0.9	POLB	2.81
cg03957476	chr1	171707535	-1.326	1.052	0.211	0.9	VAMP4	87.87
cg20629455	chr2	37927157	-1.169	0.9281	0.211	0.9		88.81
cg13991834	chr1	114430280	0.9905	0.7861	0.211	0.9	BCL2L15	14.97
cg13976799	chr6	71469523	-0.898	0.7127	0.211	0.9	SMAP1	92.35
cg17073133	chr8	133068463	-0.3488	0.2768	0.211	0.9	OC90	91.32
cg26885112	chr15	101834481	0.2461	0.1953	0.211	0.9	SNRPA1	2.9
cg06539116	chr5	148597365	-0.7752	0.6152	0.211	0.9	ABLIM3	68.69
cg05006942	chr16	69776039	0.9949	0.7896	0.211	0.9	NOB1	73.16
cg15414828	chr11	71791511	-0.57	0.4523	0.211	0.9	LRTOMT	7.96
cg23448486	chr3	147129213	-0.3183	0.2526	0.211	0.9	ZIC1	6.24
cg20037773	chr12	45609616	-0.2307	0.1831	0.211	0.9	ANO6	3.96
cg15120635	chr1	155990282	0.2144	0.1701	0.211	0.9	SSR2	2.57
cg10294240	chr14	96686415	-0.4432	0.3517	0.211	0.9	BDKRB2	92.21
cg24634810	chr17	40307043	0.2357	0.1871	0.211	0.9	RAB5C	3
cg26886427	chr19	11039540	0.2243	0.178	0.211	0.9	C19orf52	1.91
cg04523069	chr9	97136363	-1.407	1.116	0.211	0.9	HIATL1	15.77
cg26040844	chr7	1071868	-0.3543	0.2812	0.211	0.9	C7orf50	94.26
cg01433468	chr1	211779638	0.6101	0.4843	0.211	0.9		89.39
cg10067723	chr13	113807384	-0.9411	0.7469	0.211	0.9		4.06
cg20667729	chr19	43691878	-0.6986	0.5544	0.211	0.9	PSG5	73.8
cg07525313	chr6	116262856	5.897	4.68	0.211	0.9	FRK	76.12
cg07671446	chr12	55455154	-0.5215	0.4139	0.211	0.9		92.5
cg15831228	chr2	80060018	-0.9212	0.7311	0.211	0.9	CTNNA2	90.66
cg07981328	chr1	21724633	2.532	2.01	0.211	0.9		32.02
cg17850880	chr13	26795990	0.1105	0.08769	0.211	0.9	RNF6	2.92
cg03275375	chr8	28439379	-0.7499	0.5952	0.211	0.9		51.53
cg15836660	chr13	78493128	-0.2618	0.2078	0.211	0.9	EDNRB	4.92
cg15279475	chr2	152688701	-1.918	1.523	0.211	0.9		83.43
cg11857210	chr3	33600519	-1.433	1.138	0.211	0.9	CLASP2	88.57
cg13017929	chr7	116909621	-0.6384	0.5067	0.211	0.9		91.15
cg12043048	chr7	123771105	-1.384	1.098	0.211	0.9		87.93
cg05031202	chr17	7738649	-0.3362	0.2668	0.211	0.9		5.22
cg19471031	chr6	50858777	-1.476	1.172	0.211	0.9		86.9
cg11582891	chr6	167768382	-0.4752	0.3772	0.211	0.9		92.82
cg04181066	chr5	498198	0.8717	0.6919	0.211	0.9	SLC9A3	77.97
cg08725167	chr7	157606738	-0.2046	0.1624	0.211	0.9	PTPRN2	97.56
cg07450086	chr3	150320765	-1.081	0.8577	0.211	0.9	SELT	39.76
cg17019866	chr8	121457656	-0.13	0.1032	0.211	0.9	MTBP	1.89
cg14889643	chr18	60985636	0.4093	0.3249	0.211	0.9	BCL2	3.74
cg26788215	chr12	132195494	0.4424	0.3512	0.211	0.9	SFRS8	6.37
cg26899496	chr16	88551223	0.7153	0.5678	0.211	0.9	ZFPM1	90.26
cg18988435	chr18	12287275	1.153	0.9155	0.211	0.9		11.31
cg16009970	chr17	7198721	-0.7397	0.5871	0.211	0.9	YBX2	10.15
cg09322984	chr6	25279102	-0.2784	0.221	0.211	0.9	LRRC16A	5.04
cg23644066	chr1	44942473	0.422	0.3349	0.211	0.9	RNF220	90.5
cg05137263	chrX	30327625	1.512	1.2	0.211	0.9	NR0B1	31.92
cg16899920	chr1	154474518	0.2593	0.2059	0.211	0.9	TDRD10	2.19
cg20126804	chr2	230268237	-0.4128	0.3277	0.211	0.9	DNER	93.7
cg13335935	chr7	141165430	-0.4454	0.3535	0.211	0.9		91.49
cg02564829	chr5	73205548	-0.7902	0.6272	0.211	0.9	RGNEF	85.13
cg24078695	chr1	230882977	-1.053	0.8354	0.211	0.9	CAPN9	86.21
cg00494556	chr3	145970385	0.8352	0.663	0.211	0.9	PLSCR4	88.13
cg20369299	chr2	213698158	-1.789	1.42	0.211	0.9		77.44
cg02809796	chr4	749139	-0.3455	0.2742	0.211	0.9	PCGF3	92.25
cg02528112	chr7	156754734	-1.213	0.9626	0.211	0.9	NOM1	89.63
cg26883837	chr21	46798244	-1.447	1.149	0.211	0.9		81.53
cg21295811	chr6	112668454	-0.6174	0.4901	0.211	0.9	RFPL4B	91.88
cg27585345	chr1	22138381	-0.2934	0.2329	0.211	0.9	LDLRAD2	93.76
cg20290336	chr1	246741712	-1.714	1.36	0.211	0.9	CNST	66.34
cg03833273	chr5	72863980	-1.31	1.04	0.211	0.9	UTP15	88.45
cg07100798	chr14	20851317	0.2785	0.2211	0.211	0.9	TEP1	94.64
cg05856931	chr17	55333097	-0.4145	0.329	0.211	0.9	MSI2	5.59
cg09036484	chr1	33622231	0.5767	0.4578	0.211	0.9	TRIM62	81.7
cg07236594	chr2	128989000	-0.4198	0.3332	0.211	0.9		92.09
cg14433217	chr10	89419725	0.797	0.6326	0.211	0.9	PAPSS2	7.57
cg17550495	chr4	39364570	-1.118	0.8873	0.211	0.9	RFC1	89.06
cg21625007	chr2	221813859	-0.3736	0.2965	0.211	0.9		92.81
cg09806036	chr12	107078609	-0.6477	0.5141	0.211	0.9	RFX4	91.61
cg02151301	chr20	30101785	-0.9464	0.7513	0.211	0.9	HM13	44.36
cg03922337	chr11	14380918	-0.423	0.3358	0.211	0.9	RRAS2	13.9
cg18380490	chr1	11073227	0.3582	0.2843	0.211	0.9	TARDBP	3.95
cg27311041	chr5	1300340	-0.469	0.3723	0.211	0.9		92.41
cg21865736	chr4	2628771	-0.3729	0.296	0.211	0.9	FAM193A	93.89
cg22860181	chr1	182922502	-1.017	0.8075	0.211	0.9	C1orf14	92.2
cg14076496	chr14	93651637	0.0686	0.05446	0.211	0.9	C14orf109	1.81
cg06713297	chr1	242011104	0.2003	0.159	0.211	0.9	EXO1	3.22
cg04937596	chr12	27236803	-0.7328	0.5818	0.211	0.9	C12orf71	89.8
cg06375534	chr3	183353366	0.9274	0.7362	0.211	0.9	KLHL24	1.93
cg26349554	chr11	85522295	-0.9498	0.754	0.211	0.9	SYTL2	13.26
cg10778636	chr1	20878361	-0.7686	0.6102	0.211	0.9	FAM43B	85.14
cg13228701	chr11	78614522	-2.076	1.648	0.211	0.9	ODZ4	69.64
cg23909584	chr10	93392644	-0.5007	0.3975	0.211	0.9	PPP1R3C	10.59
cg20713333	chr4	100484892	-0.1246	0.09893	0.211	0.9	RG9MTD2	3.11
cg08900821	chr4	174431058	-0.09877	0.07841	0.211	0.9		2.7
cg01079738	chr1	182922427	-1.871	1.485	0.211	0.9	C1orf14	78.66
cg18071832	chr13	23345152	-1.009	0.8013	0.211	0.9		73.72
cg05439368	chr15	45028098	0.946	0.751	0.211	0.9	TRIM69	74.01
cg20634226	chr7	25264629	-0.672	0.5335	0.211	0.9	NPVF	91.77
cg19747659	chr8	122177076	-0.3047	0.2419	0.211	0.9		93.52
cg19013399	chr5	159191650	-1.114	0.8845	0.211	0.9		18.12
cg02250357	chr16	69795965	0.6897	0.5476	0.211	0.9	WWP2	13.61
cg26943332	chr6	36391400	-0.1348	0.107	0.211	0.9	PXT1	3.39
cg03174963	chr16	69346037	-0.516	0.4097	0.211	0.9	VPS4A	15.34
cg21118414	chr21	41516320	-2.282	1.812	0.211	0.9	DSCAM	63.07
cg21466821	chr19	40896173	-0.7531	0.5979	0.211	0.9	HIPK4	81.35
cg16989132	chr5	159912687	-0.4422	0.3511	0.211	0.9		92.29
cg04857403	chr1	43473030	-1.504	1.194	0.211	0.9		32.39
cg12991306	chr8	27941405	-1.117	0.8865	0.211	0.9	C8orf80	66.73
cg23905944	chr20	62571879	0.561	0.4454	0.211	0.9	UCKL1	89.24
cg20788020	chr8	105677501	0.8322	0.6607	0.211	0.9		80.34
cg14349867	chr17	73512552	-0.07408	0.05881	0.211	0.9	CASKIN2	1.76
cg10842314	chr4	8207058	-1.427	1.133	0.211	0.9	SH3TC1	81.98
cg07452776	chr14	91716835	-0.3574	0.2838	0.211	0.9	GPR68	11.08
cg12246416	chr7	75988441	-0.09171	0.07281	0.211	0.9	YWHAG	2.12
cg02333202	chr1	155239427	0.3259	0.2587	0.211	0.9	CLK2	93.75
cg21849289	chr1	53686523	0.1994	0.1583	0.211	0.9	C1orf123	2.77
cg26794346	chr6	16472305	-0.7809	0.62	0.211	0.9	ATXN1	92.17
cg06817772	chr12	50678007	1.209	0.9595	0.211	0.9	LIMA1	77.54
cg01759870	chr14	105936409	0.1765	0.1401	0.211	0.9	MTA1	97.33
cg14405625	chr9	136855902	0.6866	0.5451	0.211	0.9	VAV2	88.01
cg00869632	chr17	59940709	0.0996	0.07908	0.211	0.9	BRIP1	2.16
cg07492281	chr7	966947	-0.8516	0.6761	0.211	0.9	ADAP1	81.62
cg11008156	chr11	6502714	-0.07499	0.05954	0.211	0.9	FXC1	1.71
cg25934198	chr9	139920781	-0.7121	0.5654	0.211	0.9	C9orf139	89.32
cg01982837	chr7	3588642	-1.835	1.457	0.211	0.9	SDK1	75.22
cg16652648	chr2	197791396	-0.2646	0.2101	0.211	0.9	PGAP1	2.2
cg03428247	chr12	110486293	0.2181	0.1731	0.211	0.9	C12orf76	3.95
cg19740240	chr14	65251365	1.001	0.7951	0.211	0.9	SPTB	95.37
cg03440944	chr7	45023329	1.006	0.7984	0.211	0.9	C7orf40	83.5
cg00210144	chr17	7210280	0.1688	0.134	0.211	0.9	EIF5A	2.86
cg27142536	chr11	20618198	-0.5081	0.4034	0.211	0.9		9.87
cg13562602	chr9	137720792	0.6711	0.5329	0.211	0.9	COL5A1	67.52
cg12083476	chr6	27559924	-0.5672	0.4504	0.211	0.9		7.39
cg23639642	chr7	135495893	-1.07	0.8499	0.211	0.9		82.92
cg12370606	chr4	37454858	-1.434	1.138	0.211	0.9	C4orf19	4.42
ch.X.1002740R	chrX	65412451	0.4675	0.3712	0.211	0.9	HEPH	6.7
cg24838764	chr3	122720612	-0.4057	0.3221	0.211	0.9	SEMA5B	92.17
cg24367984	chr17	1945160	0.562	0.4462	0.211	0.9	OVCA2	4.92
cg05114334	chr7	65705962	-0.5112	0.4059	0.211	0.9	TPST1	93.61
cg22225886	chr8	102074434	-1.015	0.806	0.211	0.9		86.32
cg05854349	chr15	44828890	0.2626	0.2085	0.211	0.9	EIF3J	4.29
cg15437457	chr12	1100385	-0.09108	0.07232	0.211	0.9	ERC1	2.26
cg05374798	chr12	108954769	-0.1629	0.1293	0.211	0.9	SART3	2.91
cg02943433	chr10	43249924	0.5328	0.4231	0.211	0.9		6.04
cg00135874	chr2	210493473	0.5314	0.422	0.211	0.9	MAP2	85.09
cg02192965	chr2	44502740	0.3357	0.2666	0.211	0.9	SLC3A1	93.57
cg22975277	chr2	186968467	-0.9229	0.7328	0.211	0.9		88.72
cg14426428	chr6	106961936	0.6826	0.542	0.211	0.9	AIM1	10.07
cg04694389	chr2	69857465	-0.5447	0.4325	0.211	0.9	AAK1	91.52
cg07635206	chr2	95544466	-0.8092	0.6426	0.211	0.9		74.16
cg15078838	chr2	28114349	0.8748	0.6946	0.211	0.9	BRE	27.57
cg24214379	chr6	130342630	-0.5097	0.4047	0.211	0.9	L3MBTL3	93.43
cg22876683	chr1	2043450	0.2852	0.2265	0.211	0.9	PRKCZ	94.41
cg00591844	chr2	136875905	-0.1675	0.133	0.211	0.9	CXCR4	3.07
cg11065506	chr2	224903393	0.1537	0.1221	0.211	0.9	SERPINE2	1.31
cg15924332	chr10	7710179	-1.611	1.279	0.211	0.9	ITIH5	47.51
cg23478284	chr4	87516007	0.1488	0.1182	0.211	0.9	PTPN13	3.33
cg24862627	chr7	100425238	0.4499	0.3573	0.211	0.9	EPHB4	6.67
cg18844799	chr6	31671024	0.2224	0.1766	0.211	0.9	BAT5	3.76
cg12968800	chr2	108565893	-0.8517	0.6763	0.211	0.9		91.01
cg04136610	chr5	5139878	0.2038	0.1619	0.211	0.9	ADAMTS16	3.1
cg20437682	chr4	54954949	-0.4109	0.3263	0.211	0.9		93.91
cg09014858	chr8	12758169	-0.8264	0.6562	0.211	0.9		88.86
cg21164005	chr14	103410594	-1.443	1.146	0.211	0.9	CDC42BPB	85.22
cg08243612	chr2	219763536	-0.7689	0.6106	0.211	0.9		12.38
cg27483217	chr2	119609839	-1.888	1.499	0.211	0.9		57.42
cg10683435	chr6	31600931	-0.3979	0.316	0.211	0.9	BAT2	92.6
cg17759736	chr4	139847670	-0.6215	0.4935	0.211	0.9		92.52
cg27462405	chr5	9545207	0.3744	0.2973	0.211	0.9	SEMA5A	4.09
cg04628181	chr13	25250623	-0.6698	0.5319	0.211	0.9		86.48
cg10386914	chr19	12179889	-0.2147	0.1705	0.211	0.9	ZNF844	96.4
cg05238461	chr12	53773300	-0.1249	0.09915	0.211	0.9	SP1	2.83
cg13877285	chr8	26148873	-0.1575	0.1251	0.211	0.9	PPP2R2A	2.59
cg03468739	chr8	144623715	0.2684	0.2131	0.211	0.9	ZC3H3	1.78
cg07841877	chr1	182359858	-0.3137	0.2491	0.211	0.9	GLUL	5.63
cg03649143	chr11	122017381	-1.393	1.106	0.211	0.9	MIRLET7A2	86.44
cg03409937	chr12	110236627	-0.2151	0.1708	0.211	0.9	TRPV4	96.55
cg03466082	chr12	6798118	-0.2631	0.2089	0.211	0.9	ZNF384	5.35
cg02235497	chr10	127941989	-0.3476	0.276	0.211	0.9	ADAM12	93.37
cg18821281	chr3	11685307	0.1148	0.09117	0.211	0.9	VGLL4	2.14
cg18141744	chr11	69924156	-0.5043	0.4005	0.211	0.9	ANO1	9.98
cg08092199	chr17	48049972	-0.5697	0.4524	0.211	0.9	DLX4	26.19
cg03077969	chr6	31522510	-1.636	1.299	0.211	0.9	NFKBIL1	79.71
cg07232475	chr15	44069664	0.2295	0.1822	0.211	0.9	ELL3	2.92
cg05316065	chr8	130799007	-0.8143	0.6467	0.211	0.9	GSDMC	63.21
cg14178383	chr9	91347716	-1.078	0.8558	0.211	0.9		83.61
cg14215666	chr11	97224825	-0.8308	0.6598	0.211	0.9		84.5
cg15701210	chr19	55104604	0.6817	0.5414	0.211	0.9	LILRA1	82.24
cg06595022	chr19	1912448	0.2484	0.1973	0.211	0.9	ADAT3	97.05
cg17954482	chr1	226070448	0.4991	0.3964	0.211	0.9	TMEM63A	5.67
cg21573911	chr19	46733746	0.844	0.6703	0.211	0.9	IGFL1	73.06
cg00462560	chr16	88101664	-0.5328	0.4231	0.211	0.9	BANP	92.47
cg03735012	chr19	55964092	-0.1077	0.0855	0.211	0.9		2.19
cg03117544	chr1	27526147	-0.2514	0.1997	0.211	0.9		94.98
cg27390206	chr17	28585657	-1.233	0.9796	0.211	0.9	BLMH	88.37
cg18860280	chr10	81679850	-2.175	1.727	0.211	0.9	MBL1P	92.45
cg08298091	chr11	10645996	-0.5774	0.4586	0.211	0.9	MRVI1	90.29
cg20700863	chr4	1638158	-0.3106	0.2467	0.211	0.9		93.96
cg06059147	chr1	17567233	-0.309	0.2454	0.211	0.9	PADI1	95.39
cg21531040	chr14	106743603	-1.376	1.093	0.211	0.9		71.82
cg01682021	chr4	144480376	0.1711	0.1359	0.211	0.9	LOC441046	2.56
cg00545916	chr17	56565440	-1.321	1.049	0.211	0.9	HSF5	20.51
cg03427849	chr4	184578976	-1.336	1.061	0.211	0.9	RWDD4A	63.18
cg21737773	chr12	117627464	0.5892	0.4679	0.211	0.9	FBXO21	13.44
cg00877708	chr6	157140947	-1.199	0.9526	0.211	0.9	ARID1B	80.46
cg12138346	chr1	15851107	0.448	0.3558	0.211	0.9	CASP9	9.03
cg04724659	chr1	229480105	-0.869	0.6902	0.211	0.9	C1orf96	87.34
cg22732523	chr6	139011246	-1.247	0.9905	0.211	0.9		87.95
cg24380408	chr20	35869089	-0.4842	0.3846	0.211	0.9	RPN2	92.43
cg09559021	chr1	34630518	0.5953	0.4728	0.211	0.9	CSMD2	10.16
cg08030282	chr1	160967582	-0.7772	0.6173	0.211	0.9	F11R	62.44
cg10093648	chr16	29912700	1.441	1.145	0.211	0.9	ASPHD1	45.62
cg08853304	chr5	172030548	0.7361	0.5846	0.211	0.9		73.92
cg24352299	chr13	51724467	-0.4415	0.3506	0.211	0.9		93.68
cg26361533	chr12	2445561	-0.9332	0.7412	0.211	0.9	CACNA1C	18.02
cg15581305	chr19	3196026	-0.4072	0.3234	0.211	0.9	NCLN	91.31
cg06798491	chr11	62538386	0.2976	0.2364	0.211	0.9	TAF6L	4.15
cg09872088	chr10	121265893	0.7728	0.6139	0.211	0.9	RGS10	87.03
cg11949175	chr2	135970350	-0.356	0.2828	0.211	0.9	ZRANB3	93.7
cg24365837	chr1	10509935	-1.13	0.8975	0.211	0.9	APITD1	61.42
cg27278843	chr2	74215176	0.8459	0.6719	0.211	0.9		65.91
cg07398954	chr12	124856557	-0.8019	0.637	0.211	0.9	NCOR2	85.87
cg15505287	chr1	18960672	0.3913	0.3108	0.211	0.9	PAX7	7.06
cg16523621	chr5	172721053	0.1155	0.09173	0.211	0.9		2.29
cg09677638	chr11	61582810	0.7604	0.604	0.211	0.9	MIR1908	5.67
cg05364759	chr1	21835945	0.209	0.166	0.211	0.9	ALPL	3.07
cg10454268	chr11	59522542	-0.257	0.2042	0.211	0.9	STX3	7.68
cg16742756	chr11	47574646	-0.4835	0.384	0.211	0.9	CUGBP1	7.71
cg19338222	chr19	39052032	-0.1433	0.1139	0.211	0.9	RYR1	98.06
cg18053085	chr17	43210134	-0.1097	0.08715	0.211	0.9	PLCD3	2.67
cg19497444	chr11	2930794	-2.295	1.823	0.211	0.9	SLC22A18	41.13
cg11701377	chr20	42839565	-0.1379	0.1096	0.211	0.9	C20orf111	2.87
cg06853599	chr11	46413816	-0.1032	0.08197	0.211	0.9		1.94
cg19716713	chrX	11776390	1.01	0.8025	0.211	0.9	MSL3	24.42
cg17158564	chr10	5406890	-0.9971	0.7921	0.211	0.9	UCN3	74.92
cg21473511	chr6	27156346	0.1147	0.09109	0.211	0.9		2.9
cg08134106	chr19	57999036	0.1532	0.1217	0.211	0.9	ZNF419	1.99
cg12732638	chr8	142455333	-0.795	0.6315	0.211	0.9	FLJ43860	77.18
cg02530350	chr7	148036740	-0.4374	0.3475	0.211	0.9	CNTNAP2	10.5
cg11808699	chr15	81528661	1.49	1.184	0.211	0.9	IL16	90.37
cg05281708	chr3	44690673	-0.2235	0.1776	0.211	0.9	ZNF35	4.68
cg09371576	chr17	655784	-0.07827	0.06218	0.211	0.9	ELP2P	2.07
cg11665564	chr2	20850802	-0.07807	0.06202	0.211	0.9	HS1BP3	2.12
cg23842796	chr1	156358404	0.3255	0.2586	0.211	0.9		2.63
cg05336956	chr1	1098001	-1.278	1.015	0.211	0.9		39.69
cg26522319	chr1	111506511	0.1217	0.09672	0.211	0.9	C1orf103	1.49
cg07951579	chr16	10863179	-0.3519	0.2796	0.211	0.9	NUBP1	93.21
ch.3.2883011F	chr3	145334781	-0.16	0.1271	0.211	0.9		3.05
cg08149682	chr19	1355918	-1.09	0.866	0.211	0.9	MUM1	26.69
cg19123408	chr17	7232769	0.3715	0.2951	0.211	0.9	NEURL4	4.92
cg17464271	chr1	1447047	-0.133	0.1056	0.211	0.9	ATAD3A	2.37
cg09612423	chr7	120596469	-0.9379	0.7451	0.211	0.9	ING3	90.71
cg24650350	chr6	57218853	-1.459	1.159	0.211	0.9	PRIM2	53.98
cg15973369	chr2	147344230	-0.709	0.5633	0.211	0.9	PABPC1P2	92.65
cg11989576	chr2	208636304	-1.007	0.7998	0.211	0.9		63.98
cg22203582	chr5	76507680	0.2747	0.2182	0.211	0.9	PDE8B	2.96
cg21623445	chr12	177995	-1.431	1.137	0.211	0.9	IQSEC3	50.04
cg06209491	chr1	40138402	-1.302	1.034	0.211	0.9	NT5C1A	21.77
cg21723029	chr19	11769640	-1.565	1.243	0.211	0.9		86.97
cg11125787	chr4	128554051	-0.07354	0.05842	0.211	0.9	INTU	2.09
cg08181646	chr11	111472771	-0.2221	0.1765	0.211	0.9	SIK2	5.6
cg17435307	chr19	47925618	-0.3915	0.3111	0.211	0.9		9.22
cg06988368	chr1	147142773	-0.7692	0.6111	0.211	0.9	ACP6	8.89
cg11625877	chr19	50391885	-0.9503	0.7549	0.211	0.9	TBC1D17	88.32
cg05910415	chr19	46733041	0.7083	0.5628	0.211	0.9	IGFL1	85.5
cg18646979	chr10	72012470	-0.3599	0.286	0.211	0.9		91.95
cg20488697	chr17	79885644	0.8516	0.6765	0.211	0.9	LOC92659	4.61
cg12103475	chr11	66103540	-0.4774	0.3793	0.211	0.9	RIN1	4.77
cg25217317	chr1	235811994	-0.8087	0.6425	0.211	0.9	GNG4	22.64
cg23295683	chr14	81998796	-1.379	1.096	0.211	0.9	SEL1L	84.67
cg15299057	chr8	70855146	-1.402	1.114	0.211	0.9		22.22
cg24541835	chr1	12651540	0.5331	0.4236	0.211	0.9	DHRS3	88.96
cg11467381	chr6	41565395	-0.6477	0.5146	0.211	0.9	FOXP4	89.96
cg12321193	chr13	78550384	-1.244	0.9885	0.211	0.9	EDNRB	91
cg06055730	chr6	136574747	1.099	0.8729	0.211	0.9		77.65
cg11193201	chr1	161677452	-0.5925	0.4708	0.211	0.9	FCRLA	87.28
cg19237809	chr12	46120899	0.3319	0.2637	0.211	0.9	LOC400027	3.55
cg14780538	chr11	115781795	-0.8913	0.7082	0.211	0.9		89.2
cg25541928	chr15	51973199	-1.799	1.43	0.211	0.9	SCG3	58.61
cg10503284	chr14	24021020	0.1071	0.08507	0.211	0.9		2.37
cg01644112	chr14	100795619	1.629	1.294	0.211	0.9	C14orf68	91.85
cg02580250	chr10	134807902	-1.147	0.9117	0.211	0.9		55.9
cg05573262	chr21	38071066	0.5871	0.4665	0.211	0.9	SIM2	4.85
cg11653789	chr14	57857666	0.5612	0.4459	0.211	0.9	NAA30	3.95
cg16290737	chr14	93389246	-1.38	1.096	0.211	0.9	CHGA	22.48
cg14443472	chr9	129266352	-0.7074	0.562	0.211	0.9	FAM125B	84.75
cg13141009	chr3	179660224	0.7162	0.569	0.211	0.9	PEX5L	5.74
cg05478253	chrX	117252422	-1.125	0.8941	0.211	0.9	KLHL13	79.97
cg01250703	chr12	54860320	-0.4938	0.3923	0.211	0.9	GTSF1	93.11
cg26867545	chr10	21803830	-2.239	1.779	0.211	0.9	C10orf140	59.58
cg20064139	chr20	41823021	-0.2853	0.2267	0.211	0.9		95.89
cg23169689	chr15	45927123	0.398	0.3162	0.211	0.9	SQRDL	5.82
cg01041405	chr16	68440620	-0.4157	0.3303	0.211	0.9	SMPD3	92.98
cg07316978	chr6	157529107	-1.056	0.8391	0.211	0.9	ARID1B	90.89
cg00460639	chr17	78635634	-0.4299	0.3416	0.211	0.9	RPTOR	94.11
cg03811411	chr5	155753616	-0.4881	0.3878	0.211	0.9	SGCD	91.82
cg08187057	chr11	119180122	0.4507	0.3581	0.211	0.9	MCAM	90.96
cg13621464	chr11	116662643	-0.6119	0.4862	0.211	0.9	APOA5	88.08
cg12479512	chr3	175987813	-0.5991	0.4761	0.211	0.9		87.58
cg10526431	chr2	242794928	-0.07387	0.0587	0.211	0.9	PDCD1	98.37
cg26939297	chr16	2261143	0.578	0.4593	0.211	0.9	C16orf79	87.1
cg22974212	chr6	31744040	-0.5861	0.4657	0.211	0.9	C6orf27	88.45
cg16691177	chr4	165898666	-1.808	1.436	0.211	0.9	TRIM61	37.01
cg06789517	chr1	114631962	-3.367	2.675	0.211	0.9	SYT6	66.67
cg16316472	chr4	77997182	-1.416	1.125	0.211	0.9	CCNI	10.52
cg27537915	chr6	32019966	-0.2292	0.1822	0.211	0.9	TNXB	95.03
cg07839105	chr19	694837	-1.111	0.8829	0.211	0.9	PRSSL1	26.19
cg00701741	chr1	78957253	0.3848	0.3058	0.211	0.9	PTGFR	6.36
cg00660096	chr17	81023323	-0.8262	0.6565	0.211	0.9		92.59
cg13060114	chr1	36038950	-0.2694	0.214	0.211	0.9	TFAP2E	1.88
cg20385355	chr7	123594471	-0.6764	0.5374	0.211	0.9	SPAM1	93.55
cg19541865	chr3	132035647	-0.3864	0.307	0.211	0.9	ACPP	92.34
cg24099726	chr7	99149732	-0.07128	0.05664	0.211	0.9	C7orf38	1.61
cg20784841	chr1	196866322	-1.638	1.302	0.211	0.9	CFHR4	50.79
cg16860848	chr19	50269991	-0.1362	0.1082	0.211	0.9	AP2A1	2.99
cg14617592	chr9	134909837	-0.5423	0.4309	0.211	0.9	MED27	90.67
cg17434043	chr11	2907123	0.5589	0.4441	0.211	0.9	CDKN1C	3.59
cg18666930	chr2	3658894	-1.119	0.8891	0.211	0.9	COLEC11	88.55
cg09021712	chr1	1133215	-0.7653	0.6081	0.211	0.9	TTLL10	89.74
cg25221637	chr17	30186770	-0.864	0.6866	0.211	0.9	C17orf79	71.51
cg05370471	chr2	118594649	0.1173	0.09324	0.211	0.9		97.86
cg08658851	chr16	4833960	-0.5496	0.4367	0.211	0.9	SEPT12	89.32
cg06260709	chr20	48626621	-1.304	1.036	0.211	0.9		9.49
cg02107240	chr15	25978658	-0.8498	0.6753	0.211	0.9	ATP10A	83.2
cg21843797	chr19	7746347	0.2016	0.1602	0.211	0.9	TRAPPC5	2.82
cg25180248	chr8	64002124	-1.08	0.8584	0.211	0.9		88.78
cg16674484	chr5	149887497	-1.135	0.9018	0.211	0.9	NDST1	35.34
cg12103720	chr8	143262572	-0.524	0.4164	0.211	0.9		90.11
cg06334495	chr16	1020046	-0.943	0.7493	0.211	0.9	LMF1	41.75
cg04996689	chr5	52285560	-0.1036	0.08236	0.211	0.9	ITGA2	2.57
cg11192767	chr6	32121830	0.2669	0.2121	0.211	0.9	PPT2	3.73
cg14309283	chr6	33282890	-1.568	1.246	0.211	0.9	ZBTB22	16.82
cg27383468	chr6	99873554	0.1717	0.1365	0.211	0.9	SFRS18	3.97
cg11075416	chr11	128557265	0.2525	0.2007	0.211	0.9		5.21
cg03177735	chr7	112720816	-1.2	0.9534	0.211	0.9	GPR85	88.07
cg20079898	chr20	35807905	0.2101	0.167	0.211	0.9	RPN2	3.57
cg17807458	chr7	150263087	-1.189	0.9446	0.211	0.9	GIMAP4	85.07
cg14388466	chr8	118843355	-0.3938	0.313	0.211	0.9	EXT1	91.54
cg09987740	chr2	189157244	0.2889	0.2296	0.211	0.9	GULP1	4.49
cg16482324	chr7	69065031	-0.4194	0.3333	0.211	0.9	AUTS2	9.93
cg02994253	chr7	157209799	-0.5728	0.4552	0.211	0.9	DNAJB6	92.42
cg01549570	chr14	104622128	0.8748	0.6952	0.211	0.9	KIF26A	86.51
cg06608166	chr6	43444964	-0.8154	0.648	0.211	0.9	TJAP1	24.24
cg09967440	chr10	127444969	0.4419	0.3512	0.211	0.9	C10orf137	89.4
cg00998146	chr19	18284560	-0.3433	0.2728	0.211	0.9	IFI30	3.65
cg11458618	chr11	78147532	-1.196	0.9502	0.211	0.9	NARS2	89.05
cg05265359	chr11	45943572	-1.054	0.8373	0.211	0.9	GYLTL1B	22.67
cg07881342	chrX	112087556	-0.807	0.6413	0.211	0.9		88.62
cg01342692	chr12	32832968	-0.3002	0.2386	0.211	0.9	DNM1L	5.24
cg14824266	chr17	12877954	-1.15	0.9137	0.211	0.9	RICH2	36.12
cg19182014	chr20	33422404	0.5121	0.407	0.211	0.9	HMGB3L1	8.06
cg00600916	chr7	158800547	-0.2887	0.2295	0.211	0.9	LOC154822	94.08
cg11783089	chr14	97263524	0.1602	0.1273	0.211	0.9	VRK1	3.44
cg07206827	chr1	151778404	-1.06	0.8428	0.211	0.9	LINGO4	71.09
cg04938315	chr1	152080543	-0.8681	0.6899	0.211	0.9	TCHH	15.93
cg21836627	chr6	30069797	-0.07424	0.059	0.211	0.9		1.58
cg09260158	chr1	42921899	0.1367	0.1086	0.211	0.9	PPCS	1.66
cg04367345	chr11	44332636	-0.3404	0.2706	0.211	0.9	ALX4	5.49
cg22990967	chr6	167567203	-0.9721	0.7725	0.211	0.9		18
cg16099846	chr1	155860261	-1.218	0.9681	0.211	0.9		88.73
cg00435238	chr20	1205357	-0.5029	0.3996	0.211	0.9	RAD21L1	92.58
cg09737095	chr11	128787688	-6.261	4.976	0.211	0.9	KCNJ5	30.84
cg04600792	chr7	29256702	-1.107	0.8799	0.211	0.9	CHN2	88.67
cg07827717	chr6	31602599	0.688	0.5468	0.211	0.9	BAT2	74.17
cg08786112	chr7	81113240	-0.3551	0.2822	0.211	0.9		93.7
cg25540142	chr12	7941959	-0.6063	0.4818	0.211	0.9	NANOG	90.85
cg05023691	chr1	192605253	-1.765	1.403	0.211	0.9	RGS13	83.26
cg12497883	chr10	133058169	-0.8927	0.7095	0.211	0.9	TCERG1L	64.69
cg02409150	chr16	30764007	-1.486	1.181	0.211	0.9	PHKG2	84.55
cg17829318	chr4	37688612	0.2747	0.2183	0.211	0.9	RELL1	3.69
cg06259800	chr6	32362626	-0.5138	0.4083	0.211	0.9	BTNL2	87.91
cg08930952	chr3	184628999	-1.679	1.334	0.211	0.9	VPS8	84.72
cg27014783	chr2	2712909	-0.8139	0.6469	0.211	0.9		73.37
cg06358792	chr1	184869940	-0.3645	0.2897	0.211	0.9	FAM129A	94.91
cg04506053	chr11	114121785	0.4371	0.3474	0.211	0.9		91.13
cg08589981	chr10	22977154	-1.234	0.9811	0.211	0.9	PIP4K2A	90.54
cg09646946	chr2	236725987	-0.3347	0.2661	0.211	0.9	AGAP1	91.94
cg20811456	chr7	20816971	-1.059	0.8419	0.211	0.9		23.71
cg07798131	chr6	41471673	-0.1252	0.09955	0.211	0.9		2.08
cg20148285	chr1	24018143	0.3335	0.2651	0.211	0.9	RPL11	5.62
cg00559635	chr4	3415930	-1.009	0.8022	0.211	0.9	RGS12	87.52
cg07131533	chr5	113697861	0.9308	0.7398	0.211	0.9	KCNN2	9.23
cg00288806	chr7	8476521	-0.2537	0.2016	0.211	0.9	NXPH1	4.22
cg19056833	chr13	114749079	-0.2625	0.2087	0.211	0.9	RASA3	95.11
cg12036553	chr10	1148121	-0.8847	0.7032	0.211	0.9	WDR37	91.58
cg02004851	chr5	140207460	-1.382	1.098	0.211	0.9	PCDHA2	22.13
cg24407092	chr2	242031617	0.24	0.1907	0.211	0.9	MTERFD2	94
cg22919370	chr6	27840212	-0.1898	0.1508	0.211	0.9	HIST1H3I	3.48
cg11535506	chr1	152132450	-0.3922	0.3117	0.211	0.9	RPTN	91.36
cg10433594	chr6	139696771	0.3963	0.315	0.211	0.9	CITED2	6.93
cg11109510	chr2	170655290	0.5636	0.4479	0.211	0.9	SSB	4.78
cg07274194	chr6	43423442	-0.1952	0.1551	0.211	0.9	DLK2	4.04
cg24448840	chr6	30539883	2.248	1.787	0.211	0.9	ABCF1	27.86
cg26871386	chr18	77514064	-0.2528	0.2009	0.211	0.9	CTDP1	95.09
cg10977834	chr4	77996840	0.5987	0.4759	0.211	0.9	CCNI	1.99
cg23454205	chr7	2649748	-0.3106	0.2469	0.211	0.9	IQCE	94.34
cg11961746	chr7	5602219	0.1111	0.08834	0.211	0.9		2.26
cg25025646	chr7	150711449	0.3355	0.2667	0.211	0.9	NOS3	6.28
cg08020051	chr8	145137133	-0.4892	0.3888	0.211	0.9	GPAA1	8.69
cg09998861	chr16	86538106	-0.7909	0.6287	0.211	0.9		18.83
cg22518046	chr1	76252133	0.6098	0.4847	0.211	0.9	SNORD45C	8.65
cg09704109	chr2	85197684	0.5733	0.4557	0.211	0.9	KCMF1	3.4
cg07780602	chr4	106197749	-2.312	1.837	0.211	0.9	TET2	78.29
cg06038701	chr13	49280257	0.4157	0.3304	0.211	0.9	CYSLTR2	89.8
cg27425263	chr15	101792104	0.6737	0.5355	0.211	0.9	CHSY1	5.29
cg03361581	chrX	45244954	-1.069	0.8501	0.211	0.9		89.23
cg12311733	chr2	158355907	-0.5924	0.4709	0.211	0.9		92.65
cg08106279	chr1	2060014	-0.4245	0.3374	0.211	0.9	PRKCZ	93.12
cg17036419	chr1	161691663	-0.6838	0.5436	0.211	0.9	FCRLB	88.47
cg07468752	chr6	151054883	-0.2522	0.2005	0.211	0.9	PLEKHG1	95.84
cg12510535	chr7	51384579	-0.06721	0.05342	0.211	0.9	COBL	1.72
cg13405631	chr6	36259166	-0.7466	0.5935	0.211	0.9	PNPLA1	20.92
cg22678932	chr22	22006201	0.6986	0.5554	0.211	0.9	MIR130B	7.16
cg22238717	chr19	50528888	0.1677	0.1333	0.211	0.9	VRK3	3.09
cg14483771	chr10	134998463	-0.5619	0.4466	0.211	0.9	KNDC1	91.95
cg13630131	chr7	25891154	-0.9988	0.794	0.211	0.9		69.58
cg05565809	chr6	31740787	-0.4973	0.3953	0.211	0.9	C6orf27	89.78
cg01442531	chr3	3848115	0.4676	0.3717	0.211	0.9	LRRN1	88.17
cg01037108	chr5	137911220	0.4848	0.3854	0.211	0.9	HSPA9	8.08
cg12287800	chrX	47860854	-0.4787	0.3805	0.211	0.9	ZNF182	92.01
cg23902361	chr2	85810844	0.8981	0.7139	0.211	0.9	VAMP5	45.32
cg05965853	chr10	103553455	-1.211	0.9625	0.211	0.9	MGEA5	89.96
cg21789326	chr7	26487456	-0.419	0.3331	0.211	0.9	LOC441204	91.88
cg12444328	chr1	197887955	-0.2907	0.2311	0.211	0.9	LHX9	5.61
cg23825344	chr1	184935744	-0.6204	0.4932	0.211	0.9	FAM129A	92.8
cg01587709	chr7	1570155	-0.1982	0.1576	0.211	0.9	MAFK	4.45
cg08393541	chr1	27248425	0.2391	0.1901	0.211	0.9	NUDC	3.25
cg03764381	chr16	10275410	0.4547	0.3614	0.211	0.9	GRIN2A	6.02
cg18934581	chr7	89976026	0.4382	0.3483	0.211	0.9	GTPBP10	4.65
cg09172079	chr1	43855615	0.3624	0.2881	0.211	0.9	C1orf84	5.25
cg14055835	chr19	55384515	-1.508	1.199	0.211	0.9	FCAR	76.32
cg26842044	chr6	44209714	-0.7265	0.5776	0.211	0.9		89.79
cg16024937	chr17	73941150	-0.3426	0.2723	0.211	0.9	ACOX1	93.02
cg22712797	chr1	65720580	0.5746	0.4568	0.211	0.9		4.78
cg12617935	chr2	43864536	0.2398	0.1906	0.211	0.9	PLEKHH2	4.4
cg05768702	chr17	47271133	0.1456	0.1158	0.211	0.9		3.16
cg11351522	chr6	27791241	-1.177	0.9355	0.211	0.9	HIST1H4J	85.38
cg22730626	chr7	158109492	-0.2628	0.2089	0.211	0.9	PTPRN2	97.73
cg14101494	chr5	53886	0.5951	0.4731	0.211	0.9		5.5
cg04034998	chr10	127843646	-4.957	3.941	0.211	0.9	ADAM12	84.13
cg03346041	chr8	68255952	1.077	0.8566	0.211	0.9	ARFGEF1	7.81
cg09735905	chr1	70820197	0.3312	0.2633	0.211	0.9	HHLA3	3.87
cg18952546	chr6	158138081	-0.795	0.6321	0.211	0.9		78.11
cg07335376	chr8	55047225	-0.7925	0.6301	0.211	0.9	MRPL15	88.5
cg25814902	chr8	95835774	0.3008	0.2392	0.211	0.9	INTS8	4.34
cg07825433	chr4	1215099	2.892	2.299	0.211	0.9	CTBP1	81.63
cg09417299	chr2	121493139	0.2054	0.1633	0.211	0.9		4.84
cg09910998	chr7	94285942	1.181	0.9386	0.211	0.9	SGCE	47.72
cg21409722	chr17	55162050	0.3353	0.2665	0.211	0.9	AKAP1	3.64
cg26403416	chr21	43771339	-0.6156	0.4894	0.211	0.9	TFF2	83.43
cg10457846	chr11	48002566	0.1979	0.1573	0.211	0.9	PTPRJ	3.95
cg13876366	chr11	37204812	-1.413	1.124	0.211	0.9		87.47
cg00972313	chr10	1531243	1.189	0.9451	0.211	0.9	ADARB2	80.83
cg09657354	chr12	53730277	-0.3972	0.3158	0.211	0.9	SP7	5.53
cg18220030	chr1	110090737	0.2716	0.2159	0.211	0.9	GNAI3	5.11
cg21162817	chr12	133198653	-0.235	0.1869	0.211	0.9	P2RX2	94.93
cg13119284	chr22	32870628	0.4304	0.3422	0.211	0.9	FBXO7	2.37
cg24803391	chr7	21209338	-0.3696	0.2939	0.211	0.9		7.4
cg03611057	chr7	157703425	-0.451	0.3585	0.211	0.9	PTPRN2	95.89
cg19851594	chr18	13868562	0.8533	0.6784	0.211	0.9		14.92
ch.10.31962039R	chr10	31922033	0.1164	0.09252	0.211	0.9		2.36
cg14714922	chr2	235524731	-0.8637	0.6867	0.211	0.9		80.71
cg07461014	chr12	51817271	-0.3829	0.3045	0.211	0.9	SLC4A8	93.31
cg18239042	chr4	140311900	-0.8112	0.645	0.211	0.9	NAA15	92.18
cg14360448	chr9	139512327	-0.8802	0.6998	0.211	0.9		85.13
cg13443371	chr1	110026079	-0.1544	0.1228	0.211	0.9	ATXN7L2	3.45
cg00633552	chr5	140742017	-1.61	1.28	0.211	0.9	PCDHGA4	51.89
cg21634993	chr4	140619779	-0.3215	0.2556	0.211	0.9	MGST2	94.86
cg16711274	chr15	79854927	-1.189	0.945	0.211	0.9		69.57
cg12128696	chr14	54429756	-0.9889	0.7863	0.211	0.9		71.8
cg14553436	chr10	104822996	-0.4936	0.3925	0.211	0.9	CNNM2	93.01
cg12714757	chr17	73874637	1.24	0.9858	0.211	0.9	TRIM47	8.94
cg16654610	chr4	471390	-0.9626	0.7653	0.211	0.9	ZNF721	89.22
cg26812585	chr1	206863604	-0.7357	0.5849	0.211	0.9	MAPKAPK2	79.89
cg27523523	chr20	39766360	0.6358	0.5056	0.211	0.9	PLCG1	5.58
cg03156904	chr18	13801143	-0.9944	0.7906	0.211	0.9		6.56
cg24961194	chr10	118594607	-0.4359	0.3466	0.211	0.9		91.82
cg05997793	chr3	37901338	0.5763	0.4582	0.211	0.9		84.71
cg05377753	chr1	47514752	-0.4062	0.323	0.211	0.9	CYP4X1	92.43
cg06161657	chr1	22238906	0.4499	0.3577	0.211	0.9	HSPG2	91.9
cg02415014	chr8	143852576	-0.8497	0.6756	0.211	0.9	LYNX1	79.42
cg16303061	chr12	54974116	-0.4686	0.3726	0.211	0.9	PPP1R1A	89.46
cg02901522	chr8	129082086	-7.762	6.172	0.211	0.9	PVT1	71.96
cg17424602	chr5	138740101	0.4089	0.3251	0.211	0.9	SPATA24	20.52
cg14742361	chr8	74505941	-0.5377	0.4276	0.211	0.9	STAU2	92.03
cg23598480	chr2	60102800	-0.5489	0.4364	0.211	0.9		41.56
cg06182311	chr16	85001544	-0.2783	0.2213	0.211	0.9		95.7
cg13454524	chr9	136219331	0.4863	0.3867	0.211	0.9	SURF1	92.45
cg25172808	chr20	3140729	-1.377	1.095	0.211	0.9	FASTKD5	40.3
cg19938567	chr1	26361475	-0.796	0.6329	0.211	0.9	EXTL1	17.63
cg06747362	chr21	26955262	-0.5206	0.414	0.211	0.9	C21orf71	92.37
cg23992130	chrX	118113800	0.7048	0.5604	0.211	0.9	LONRF3	75.65
cg15337887	chr5	68389678	-0.1737	0.1381	0.211	0.9	SLC30A5	4.1
cg05614408	chr5	94901279	-0.3189	0.2535	0.211	0.9	ARSK	94.9
cg12494545	chr19	46057029	-0.1056	0.084	0.211	0.9	OPA3	98.41
cg04430637	chr4	73934567	0.2307	0.1835	0.211	0.9	COX18	4.28
cg14784699	chr10	31607330	0.1012	0.08043	0.211	0.9	ZEB1	1.93
cg23603782	chr4	173884384	-1.022	0.8125	0.211	0.9	GALNTL6	74.54
cg09210135	chr10	133858570	0.5677	0.4514	0.211	0.9		87.38
cg16768261	chr14	57046693	0.09058	0.07203	0.211	0.9	C14orf101	1.84
cg24438178	chr11	64120354	-0.4944	0.3931	0.211	0.9	CCDC88B	87.81
cg17988709	chr1	117889680	-0.5671	0.4509	0.211	0.9		93.42
cg03369807	chr4	94748860	-0.4042	0.3214	0.211	0.9	ATOH1	10.67
ch.18.196065F	chr18	8819933	0.8301	0.6601	0.211	0.9	KIAA0802	14.38
cg02871554	chr18	21170124	1.251	0.9949	0.211	0.9		72.6
cg14971286	chr11	119598257	-0.3229	0.2568	0.211	0.9	PVRL1	5.92
cg17136011	chr10	123908897	-0.7312	0.5815	0.211	0.9	TACC2	39.87
cg04158612	chr16	1157349	-0.2765	0.2199	0.211	0.9		95.97
cg11488401	chr16	77468373	0.4112	0.327	0.211	0.9	ADAMTS18	10.12
cg01739963	chr13	76123781	0.1627	0.1294	0.211	0.9	UCHL3	3.25
cg21252529	chr12	131129235	-0.4401	0.35	0.211	0.9		91.73
cg27303106	chr1	35545352	-0.6359	0.5057	0.211	0.9	ZMYM1	12.09
cg04291097	chr6	42209899	-0.4151	0.3301	0.211	0.9	TRERF1	92.51
cg20588868	chr10	95551111	-0.9494	0.755	0.211	0.9	LGI1	88.02
cg22720560	chr5	65222058	0.389	0.3094	0.211	0.9	ERBB2IP	1.82
cg24597705	chr1	11724700	0.5373	0.4273	0.211	0.9	FBXO6	3
cg08557876	chr16	81130217	-0.2515	0.2	0.211	0.9	GCSH	5.08
cg15969314	chr8	67624648	-0.1428	0.1135	0.211	0.9	SGK3	2.65
cg01421994	chr8	90916395	-1.257	0.9997	0.211	0.9	OSGIN2	89.55
cg23911852	chr1	2409853	-0.7916	0.6295	0.211	0.9	PLCH2	61.76
cg24149898	chr22	40060708	-0.07755	0.06167	0.211	0.9	CACNA1I	1.91
cg15383847	chr21	44329750	-0.9488	0.7546	0.211	0.9	NDUFV3	88.57
cg25639082	chr11	6655429	0.5549	0.4413	0.211	0.9	DCHS1	88.76
cg14509761	chr10	134664471	-0.326	0.2593	0.211	0.9		93.88
cg03753683	chr10	134791323	-1.707	1.358	0.211	0.9		63.55
cg26830038	chr2	219846925	0.7899	0.6282	0.211	0.9	FEV	8.18
cg07293736	chr12	132670858	-1.865	1.483	0.211	0.9		16.82
cg03831180	chr3	69915302	-1.166	0.9273	0.211	0.9	MITF	60.36
cg00719143	chr8	30770121	-0.2809	0.2234	0.211	0.9		4.48
cg01072498	chr1	214926946	-1.024	0.814	0.211	0.9		70.46
cg22794214	chr1	42123463	0.9499	0.7555	0.211	0.9	HIVEP3	80.51
cg05130075	chr14	55089473	1.213	0.965	0.211	0.9	SAMD4A	92.45
cg20033598	chr7	112579757	-0.07682	0.06109	0.212	0.9	C7orf60	1.75
cg16262034	chr5	628091	-0.6681	0.5313	0.212	0.9	CEP72	97.68
cg24532669	chr11	66112147	0.245	0.1949	0.212	0.9	BRMS1	5.85
cg21620540	chr11	12031314	-0.8573	0.6818	0.212	0.9	DKK3	18.85
cg15081723	chr1	235530298	-1.358	1.08	0.212	0.9	TBCE	34.32
cg14329365	chr6	168854874	-0.7657	0.609	0.212	0.9	SMOC2	62.39
cg08504510	chr10	7501433	-0.5204	0.4139	0.212	0.9		92.57
cg19977408	chr4	129209103	-0.7693	0.6119	0.212	0.9	PGRMC2	10.29
cg05639310	chr4	2420719	0.9839	0.7825	0.212	0.9	ZFYVE28	5.75
cg09411874	chr12	121905955	-0.7508	0.5972	0.212	0.9	KDM2B	68.72
cg19037007	chr20	741798	-1.034	0.8222	0.212	0.9	C20orf54	11.13
cg16444701	chr10	134790855	-0.533	0.424	0.212	0.9		92.87
cg01029568	chr5	83860878	-1.094	0.8703	0.212	0.9		86.79
ch.6.3866157F	chr6	3921158	-0.3692	0.2937	0.212	0.9		9.16
cg07535751	chr17	36507871	-0.08679	0.06903	0.212	0.9	SOCS7	2.07
cg23491790	chr5	1053774	0.1648	0.1311	0.212	0.9	SLC12A7	97.43
cg12122246	chr7	97823410	-0.6183	0.4918	0.212	0.9	LMTK2	89.71
cg02612228	chr8	1983260	-1.408	1.12	0.212	0.9		87.5
cg06196828	chr7	120495037	-1.124	0.8941	0.212	0.9	TSPAN12	87.91
cg10983111	chrX	49056686	0.8943	0.7113	0.212	0.9	SYP	20.56
cg09655546	chr12	132672380	-0.3274	0.2604	0.212	0.9		94.16
cg21458041	chr16	11364014	-0.7137	0.5677	0.212	0.9	TNP2	82.5
cg01060040	chr1	227565776	-1.363	1.084	0.212	0.9		83.58
cg15442419	chr6	10412797	-0.3233	0.2571	0.212	0.9	TFAP2A	6.92
cg09023593	chr9	130743022	-0.2126	0.1691	0.212	0.9	FAM102A	3.09
cg14264194	chr1	211652549	-1.79	1.423	0.212	0.9	RD3	19.8
cg01674405	chr9	138871595	-0.8295	0.6598	0.212	0.9		67.67
cg14443925	chr9	140449460	-0.4729	0.3762	0.212	0.9	WDR85	91.6
cg13616190	chr8	88041484	-1.967	1.565	0.212	0.9	CNBD1	84.04
cg20108695	chr12	111598328	-0.8107	0.6448	0.212	0.9	CUX2	89.91
cg27378486	chr7	4749573	-0.2354	0.1872	0.212	0.9	FOXK1	95.65
cg21048700	chr2	189762162	-1.35	1.074	0.212	0.9		86.04
cg20035032	chr17	1820533	-1.186	0.9437	0.212	0.9		69.03
cg07941953	chr20	10508668	-1.163	0.9253	0.212	0.9	C20orf94	89.42
cg19042062	chr17	68164784	-0.4579	0.3642	0.212	0.9	KCNJ2	5.43
cg10038446	chr20	14307665	-1.523	1.211	0.212	0.9	FLRT3	85.68
cg27343325	chr20	3649247	-0.8459	0.6728	0.212	0.9	ADAM33	68.36
cg04681219	chr19	36135762	0.3963	0.3153	0.212	0.9	ETV2	5.67
cg13133420	chr18	21718863	-0.08882	0.07065	0.212	0.9	CABYR	2.33
cg10852045	chr8	38970773	0.928	0.7382	0.212	0.9	ADAM32	85.74
cg04095226	chr6	155386059	-0.8808	0.7007	0.212	0.9		90.53
cg06031041	chr7	4810741	-1.832	1.457	0.212	0.9	FOXK1	82.12
cg17808461	chrX	55513504	-0.7709	0.6132	0.212	0.9	USP51	74.33
cg24126564	chr15	60918679	-0.5212	0.4146	0.212	0.9	RORA	93.25
cg21367256	chr20	62795658	0.5731	0.4558	0.212	0.9	MYT1	88.28
cg02185007	chr8	117587078	-0.9269	0.7373	0.212	0.9		87.26
ch.10.20960905R	chr10	20920899	0.6441	0.5124	0.212	0.9		6.85
cg10209886	chr18	34833563	-0.6243	0.4966	0.212	0.9	BRUNOL4	19.29
cg13117582	chr17	81025461	-4.635	3.687	0.212	0.9		89.15
cg27329737	chr3	150930072	-1.747	1.39	0.212	0.9	P2RY14	84.68
cg22629987	chr2	37571677	-0.459	0.3652	0.212	0.9	QPCT	7.87
cg00985817	chr4	23584720	-0.675	0.5369	0.212	0.9		85.93
cg08637771	chrX	67718940	0.7109	0.5655	0.212	0.9	YIPF6	25.87
cg23327483	chr22	24110105	-0.1138	0.0905	0.212	0.9	CHCHD10	2.3
cg08168580	chr1	27729992	-0.6417	0.5105	0.212	0.9		15.68
cg16311306	chr1	203244158	-0.4934	0.3925	0.212	0.9		91.82
cg11289281	chr16	4897921	1.38	1.098	0.212	0.9	GLYR1	5.81
cg05778528	chr11	60679546	0.4862	0.3868	0.212	0.9		90.25
cg26903996	chr5	137072746	-1.561	1.242	0.212	0.9	KLHL3	83.33
cg06484993	chr5	38259398	-0.2285	0.1818	0.212	0.9	EGFLAM	4.87
cg25629077	chr6	155596718	-0.3157	0.2512	0.212	0.9	CLDN20	95.07
cg22549984	chr10	395367	0.5759	0.4582	0.212	0.9	DIP2C	91.65
cg16577707	chr5	154181866	-0.6204	0.4935	0.212	0.9	LARP1	87.06
cg26310969	chr17	28662096	-0.99	0.7876	0.212	0.9	TMIGD1	89.05
cg02578058	chr2	210669575	-0.7438	0.5917	0.212	0.9	UNC80	92.22
cg10064907	chr3	183165330	0.251	0.1997	0.212	0.9		3.81
cg04448487	chr20	42875777	-0.276	0.2195	0.212	0.9	GDAP1L1	5.05
cg04562611	chr16	615315	0.2906	0.2312	0.212	0.9	C16orf11	96.36
cg07887985	chr15	40398402	-0.4467	0.3553	0.212	0.9	BMF	90.69
cg16768018	chr3	147108843	-0.3263	0.2596	0.212	0.9	ZIC4	2.6
cg11204665	chr11	31464984	-1.389	1.105	0.212	0.9	IMMP1L	89.29
cg16686279	chr1	4087226	1.33	1.058	0.212	0.9		73.41
cg09491709	chr3	14716495	-0.6694	0.5325	0.212	0.9	C3orf20	92.27
cg08308459	chr2	38893161	-0.2471	0.1966	0.212	0.9	GALM	4.48
cg05049980	chr2	46612798	-1.165	0.927	0.212	0.9	EPAS1	89.9
cg20791226	chr1	70824341	-0.4027	0.3204	0.212	0.9	HHLA3	93.45
ch.6.2623783F	chr6	136828807	0.9573	0.7616	0.212	0.9	MAP7	15.19
cg13148563	chrX	99898314	-0.2698	0.2147	0.212	0.9	SRPX2	95.21
cg14793844	chr2	100516880	-0.4086	0.3251	0.212	0.9	AFF3	90.29
cg00983904	chr12	6665288	-0.1602	0.1275	0.212	0.9	IFFO1	3.07
cg25690897	chr19	15133948	-0.855	0.6802	0.212	0.9	CCDC105	16.11
cg09323793	chr13	29598708	-0.4168	0.3316	0.212	0.9	MTUS2	91.64
cg05239609	chr11	34129779	-0.577	0.4591	0.212	0.9	NAT10	92.95
cg01424107	chr13	28543113	0.2744	0.2183	0.212	0.9	CDX2	4.53
cg11843640	chr5	43602748	-0.1906	0.1516	0.212	0.9	NNT	4.45
cg09324706	chr12	114395457	0.5881	0.4679	0.212	0.9	RBM19	94.24
cg16209860	chr20	62340198	-0.9202	0.7321	0.212	0.9	ARFRP1	58.7
cg15531433	chr10	1639090	-0.3861	0.3071	0.212	0.9	ADARB2	91.7
cg25188398	chr8	136245867	0.5191	0.413	0.212	0.9	LOC286094	88.02
cg02767382	chr16	70694508	-0.7706	0.6131	0.212	0.9	IL34	79.24
cg06205063	chr7	149151995	0.5237	0.4167	0.212	0.9	ZNF777	89.62
cg14683125	chr8	126441383	-0.3868	0.3077	0.212	0.9	TRIB1	10
cg08941173	chr11	125034971	-2.228	1.773	0.212	0.9	PKNOX2	40.95
cg17455261	chr4	87882899	-0.4735	0.3767	0.212	0.9	AFF1	6.21
cg18616279	chr5	51813651	-0.1884	0.1499	0.212	0.9		96.52
cg13503564	chr2	45539374	-0.5761	0.4583	0.212	0.9		66.79
cg15783935	chr6	34495054	-0.1599	0.1272	0.212	0.9	PACSIN1	3.27
cg02095895	chr14	37326057	-0.5711	0.4543	0.212	0.9	SLC25A21	87
cg10389032	chr2	135157316	0.5314	0.4228	0.212	0.9	MGAT5	89.28
cg21629895	chr2	25565795	-1.013	0.806	0.212	0.9	DNMT3A	76.02
cg10504892	chr17	47297928	-0.5298	0.4215	0.212	0.9	ABI3	91.93
cg02434381	chr19	5904655	-0.2599	0.2068	0.212	0.9	VMAC	6.92
cg13289019	chr6	3849350	0.9126	0.7261	0.212	0.9	FAM50B	38.73
cg03749900	chr7	136973838	-1.231	0.9797	0.212	0.9	PTN	88.11
cg20031397	chr3	138153832	0.7619	0.6062	0.212	0.9	ESYT3	6.47
cg02646398	chr19	41798299	-0.2674	0.2127	0.212	0.9	HNRNPUL1	94.5
cg10013645	chr10	35501529	-1.111	0.8841	0.212	0.9	CREM	88.44
cg10538235	chr7	92437732	-1.378	1.097	0.212	0.9	CDK6	85.69
cg16331883	chr12	53886170	-1.266	1.008	0.212	0.9	MAP3K12	24.49
cg20630683	chr6	32812637	0.8328	0.6626	0.212	0.9	PSMB8	8.71
cg17243637	chr1	44871099	-0.1117	0.08885	0.212	0.9	RNF220	2.49
cg17375585	chr8	29172998	-1.989	1.583	0.212	0.9		29.95
cg26296337	chr17	72931792	-0.8629	0.6866	0.212	0.9	OTOP3	20.6
cg15489301	chr7	134213038	-1.443	1.148	0.212	0.9	AKR1B10	38.96
cg10302059	chr8	47165887	0.8237	0.6554	0.212	0.9		53.13
cg15980798	chr3	54935724	-0.6107	0.4859	0.212	0.9	CACNA2D3	90.78
ch.8.130345735R	chr8	130276553	0.5774	0.4594	0.212	0.9		5
cg15782391	chr19	51293367	-0.486	0.3867	0.212	0.9	ACPT	91.81
cg06479902	chr19	45720199	-0.5931	0.4719	0.212	0.9	EXOC3L2	92.3
ch.10.2372731R	chr10	112966440	0.3341	0.2658	0.212	0.9		5.87
cg05764839	chr6	32118298	-1.053	0.8377	0.212	0.9	PRRT1	2.92
cg19870978	chr5	137673245	-0.5521	0.4393	0.212	0.9	FAM53C	19.75
cg27445557	chr7	44250002	0.3675	0.2924	0.212	0.9	YKT6	92.15
cg21129641	chr2	24232750	0.6543	0.5206	0.212	0.9	MFSD2B	10.36
cg03141679	chr1	214170374	-0.5884	0.4682	0.212	0.9	PROX1	92.37
cg12518734	chr17	39891458	-0.2735	0.2176	0.212	0.9	HAP1	5.1
cg08986340	chr3	48514573	-0.2482	0.1975	0.212	0.9	SHISA5	5.3
cg09088107	chr5	1254048	-0.6795	0.5407	0.212	0.9	TERT	60.28
cg07576931	chr8	117530081	-1.307	1.04	0.212	0.9		87.22
cg08463681	chr10	27443954	-0.1339	0.1065	0.212	0.9	YME1L1	3.29
cg16857200	chr11	2951529	0.08592	0.06837	0.212	0.9	PHLDA2	2.08
cg12675870	chr11	8615579	0.228	0.1814	0.212	0.9	STK33	2.87
cg06390411	chr17	66031805	0.3167	0.252	0.212	0.9	KPNA2	2.47
cg11839540	chr15	34522161	-1.453	1.156	0.212	0.9	TMEM85	86.87
cg03364874	chr8	123092870	-0.674	0.5364	0.212	0.9		91.21
cg10143911	chr3	128506519	-1.099	0.8747	0.212	0.9	RAB7A	84.28
cg04362960	chr10	104952993	0.2038	0.1621	0.212	0.9	NT5C2	2.65
cg27631817	chr6	10060938	-1.058	0.8418	0.212	0.9		26.24
cg03153178	chr10	70480812	0.1415	0.1126	0.212	0.9	CCAR1	2.65
cg04728978	chr2	167660297	1.464	1.165	0.212	0.9		39.79
cg22450406	chr2	235422165	-0.5499	0.4376	0.212	0.9		86.89
cg14770351	chr7	99376495	-0.5668	0.451	0.212	0.9	CYP3A4	91.45
cg12894250	chr13	46171746	0.6045	0.4811	0.212	0.9	FAM194B	86.75
cg22713900	chr15	41803592	1.157	0.9203	0.212	0.9	LTK	8.79
cg11716026	chr11	2016937	-0.3566	0.2838	0.212	0.9	H19	93.57
cg04382920	chr4	128651526	-0.2653	0.2111	0.212	0.9	SLC25A31	98.17
cg03150210	chr16	14200854	-0.3734	0.2971	0.212	0.9	MKL2	93.1
cg06223562	chr2	111923681	-0.2671	0.2126	0.212	0.9	BCL2L11	94.86
cg01043076	chr8	144360216	-0.5312	0.4227	0.212	0.9		90.3
cg07315745	chr11	129245707	1.338	1.064	0.212	0.9	BARX2	4.4
cg02197938	chr17	65363257	-0.9086	0.7231	0.212	0.9	PSMD12	83.11
cg01012082	chr8	71025759	0.6659	0.5299	0.212	0.9	NCOA2	81.76
cg23925241	chr11	132912309	-0.6146	0.4891	0.212	0.9	OPCML	85.24
cg24718838	chr1	54519450	-0.3378	0.2688	0.212	0.9	C1orf83	5.69
cg16399910	chr1	86042732	0.5673	0.4515	0.212	0.9	DDAH1	3.15
cg22301227	chr17	47492399	-0.2689	0.214	0.212	0.9	PHB	7.16
cg18708402	chr4	41343184	-1.28	1.019	0.212	0.9		84.57
cg15387943	chr5	68513219	0.8225	0.6546	0.212	0.9	MRPS36	8.78
ch.4.77087090F	chr4	76868066	-0.4138	0.3293	0.212	0.9		10.88
cg15486454	chr3	133191270	-1.607	1.279	0.212	0.9	BFSP2	60.24
cg24604127	chr7	157886926	1.448	1.152	0.212	0.9	PTPRN2	94.76
cg10466932	chr16	12956237	0.3464	0.2757	0.212	0.9		93.55
cg15326844	chr8	128850899	-0.5995	0.4771	0.212	0.9	PVT1	89.35
cg18075720	chr19	45349207	-1.634	1.301	0.212	0.9	PVRL2	22.76
cg16146288	chr15	33148913	-0.8001	0.6367	0.212	0.9	FMN1	89.25
cg26580609	chr2	18766140	-1.311	1.043	0.212	0.9	NT5C1B	90.55
cg04337734	chr2	172734703	-1.08	0.8593	0.212	0.9	SLC25A12	88.95
cg01559787	chr19	19416804	0.6447	0.5131	0.212	0.9	SF4	88.83
cg15891422	chr17	43045386	0.1091	0.08681	0.212	0.9	C1QL1	1.65
cg09059250	chr12	98095166	-1.118	0.8897	0.212	0.9		90.03
cg26964875	chr3	56715187	-1.449	1.153	0.212	0.9	C3orf63	76.87
cg08835956	chr7	39171034	-1.604	1.276	0.212	0.9	POU6F2	85.35
cg12563520	chr7	94034808	-1.567	1.247	0.212	0.9	COL1A2	85.88
cg16247184	chr17	63822421	1.101	0.8759	0.212	0.9	CCDC46	85.22
cg14966726	chr4	148653882	-0.1857	0.1478	0.212	0.9	ARHGAP10	3.35
cg23882285	chr18	18691931	-0.1955	0.1556	0.212	0.9	ROCK1	3.71
cg26153054	chr2	132152814	-2.459	1.957	0.212	0.9		44.56
cg24935773	chr3	101568173	-0.07729	0.06151	0.212	0.9	NFKBIZ	2.14
cg02037681	chr16	671920	-0.5958	0.4742	0.212	0.9	RAB40C	91.95
cg16294620	chr20	13280181	-0.4016	0.3196	0.212	0.9	ISM1	92.93
cg17859659	chr15	43785369	0.2486	0.1979	0.212	0.9	TP53BP1	4.01
cg12522833	chr18	74981730	-2.397	1.908	0.212	0.9	GALR1	88.94
cg18674234	chr14	78107677	-1.859	1.479	0.212	0.9		29.61
cg27539233	chr14	88846229	0.8663	0.6895	0.212	0.9		75.58
cg17254607	chr3	55545035	-0.4299	0.3422	0.212	0.9	ERC2	93.94
cg21496518	chr3	15374154	-1.135	0.9033	0.212	0.9	SH3BP5	22.24
cg07011913	chr2	177014626	-0.8373	0.6664	0.212	0.9	HOXD4	13.3
cg06259050	chr4	122790713	-1.425	1.134	0.212	0.9	BBS7	80.03
cg22376864	chr19	42497705	-1.286	1.024	0.212	0.9	ATP1A3	50.68
cg18144296	chr6	144385771	-0.1231	0.09797	0.212	0.9	PLAGL1	2.66
cg16416464	chr6	32037735	0.2088	0.1662	0.212	0.9	TNXB	95.65
cg03686887	chr8	101573204	-0.8111	0.6456	0.212	0.9	ANKRD46	89.58
cg16189093	chr11	121987014	-0.5907	0.4701	0.212	0.9	LOC399959	92.86
cg15983109	chr2	68880714	0.2147	0.1709	0.212	0.9	PROKR1	3.56
cg11721491	chr1	32413203	0.9234	0.735	0.212	0.9		74.07
cg05813781	chr7	4308209	-0.6119	0.487	0.212	0.9	SDK1	86.46
cg23748035	chr12	118574268	-0.08343	0.0664	0.212	0.9	PEBP1	2.37
cg07441143	chr8	143824001	-0.7533	0.5996	0.212	0.9	SLURP1	79.31
cg10614445	chr2	25526696	0.7087	0.5641	0.212	0.9	DNMT3A	82.82
cg07409629	chr2	144282743	-0.8756	0.6969	0.212	0.9	ARHGAP15	90.31
cg20679955	chr18	2846761	0.4242	0.3376	0.212	0.9	EMILIN2	5.79
cg18310707	chr2	70121019	0.4413	0.3512	0.212	0.9	SNRNP27	7.05
cg02861160	chr17	40032307	-0.1492	0.1188	0.212	0.9	ACLY	95.85
cg00861316	chr11	64135217	-0.7407	0.5896	0.212	0.9	MIR1237	88.86
cg26543139	chr20	37432132	-0.7785	0.6196	0.212	0.9		89.01
cg07747521	chr16	21668734	0.8656	0.689	0.212	0.9	METTL9	9.66
cg13373318	chr15	65686654	-0.6315	0.5026	0.212	0.9	IGDCC4	86.68
cg26916020	chr10	129477207	0.6194	0.493	0.212	0.9		84.89
cg03790740	chr13	24337521	-0.9699	0.772	0.212	0.9	MIPEP	88.57
cg14910495	chr2	219824329	-0.08389	0.06678	0.212	0.9	CDK5R2	2.1
cg03700171	chr15	78748272	-0.3642	0.2899	0.212	0.9	IREB2	94.18
cg23214435	chr5	157003983	1.244	0.9898	0.212	0.9	ADAM19	51.95
cg04766314	chr13	100949400	-1.601	1.274	0.212	0.9	PCCA	85.08
cg26003360	chr17	57476084	-0.3868	0.3079	0.212	0.9	YPEL2	92.43
cg11156733	chr6	160011625	-1.066	0.8486	0.212	0.9		89.2
cg06710195	chr1	108479452	0.7659	0.6097	0.212	0.9	VAV3	72.69
cg14831990	chr22	21400167	-0.1211	0.0964	0.212	0.9	LOC400891	2.8
cg00020390	chr7	100727888	-0.324	0.2579	0.212	0.9	TRIM56	92.26
cg07622815	chr8	22526588	0.2963	0.2358	0.212	0.9	BIN3	4.11
cg06075393	chr20	4795381	3.477	2.767	0.212	0.9	RASSF2	16.45
cg27040468	chr10	60456715	-1.67	1.329	0.212	0.9	BICC1	31.48
cg22925006	chr8	104033618	-0.1714	0.1365	0.212	0.9	ATP6V1C1	4.43
cg18005180	chr3	138661840	-1.246	0.9921	0.212	0.9		57.85
cg16786297	chr20	1290724	-0.8811	0.7014	0.212	0.9	SDCBP2	90.96
cg25599739	chr1	19403133	-0.2247	0.1788	0.212	0.9	UBR4	95.02
cg22798257	chr4	898478	-0.396	0.3153	0.212	0.9	GAK	92.79
cg16360370	chrX	70363992	-0.5131	0.4084	0.212	0.9	NLGN3	90.2
cg03292206	chr2	111424914	-0.6442	0.5128	0.212	0.9	BUB1	92.57
cg05052888	chr9	4298452	0.3038	0.2418	0.212	0.9	GLIS3	5.21
cg17976839	chr13	50923823	0.5592	0.4451	0.212	0.9		87.24
cg14249872	chr1	233749672	0.5271	0.4196	0.212	0.9	KCNK1	3.54
cg16790844	chr2	3063898	-0.5103	0.4062	0.212	0.9		90.99
cg25650073	chr8	13096620	-0.6372	0.5072	0.212	0.9	DLC1	88.72
cg05210501	chr7	27219344	-0.9022	0.7181	0.212	0.9	HOXA10	13.62
cg15288779	chr15	93587978	-0.571	0.4545	0.212	0.9	RGMA	90.78
cg12103152	chr6	78173200	0.4083	0.3251	0.212	0.9	HTR1B	6.51
cg07197326	chr14	100867082	-0.3616	0.2879	0.212	0.9	WDR25	93.11
cg19232748	chr6	351361	-1.195	0.9513	0.212	0.9		87.41
cg17062279	chr17	3658505	-0.1961	0.1561	0.212	0.9	ITGAE	3.25
cg04242464	chr14	100068637	0.8223	0.6546	0.212	0.9	CCDC85C	67.5
cg27447053	chr20	60795465	0.6692	0.5327	0.212	0.9	HRH3	4.69
cg16170614	chr4	24802387	-0.7667	0.6103	0.212	0.9	SOD3	16.45
cg00343433	chr8	62600110	0.8823	0.7024	0.212	0.9	ASPH	9.68
cg21741562	chr3	87138387	0.8652	0.6888	0.212	0.9		5.05
cg24872570	chr6	108396168	0.4686	0.373	0.212	0.9	OSTM1	3.35
cg25198428	chr3	72496181	-0.3167	0.2521	0.212	0.9	RYBP	5.01
cg09807875	chr7	34136112	0.8992	0.7159	0.212	0.9	BMPER	79.01
cg22738800	chr4	106821707	-0.6171	0.4912	0.212	0.9	NPNT	91.62
cg07144984	chr3	114864747	-1.878	1.495	0.212	0.9	ZBTB20	60.97
cg16913841	chr10	22725451	-1.818	1.447	0.212	0.9		63.1
cg15189764	chr17	27282064	-0.4598	0.3661	0.212	0.9	SEZ6	92.1
cg02633371	chr17	35298618	-0.9633	0.7669	0.212	0.9	LHX1	39.61
cg13260758	chr22	19736671	-0.8724	0.6945	0.212	0.9		54.69
cg26465155	chr11	35611044	6.62	5.271	0.212	0.9		75.44
cg05595154	chr15	98835956	0.17	0.1354	0.212	0.9		3.53
cg02731464	chr10	32345553	0.1447	0.1152	0.212	0.9	KIF5B	2.48
cg19873842	chr12	26204575	-1.832	1.458	0.212	0.9	RASSF8	81.42
cg08262464	chr7	75615023	-0.5467	0.4353	0.212	0.9	POR	95
cg11388277	chr4	328132	-0.991	0.789	0.212	0.9		89.46
cg00562871	chr8	144190362	-0.1333	0.1061	0.212	0.9		97.73
ch.2.88629272F	chr2	88848157	-0.09777	0.07784	0.212	0.9		2.13
cg07498937	chr10	98481036	0.2523	0.2008	0.212	0.9	PIK3AP1	5.16
cg22932808	chr7	41909842	-1.048	0.8347	0.212	0.9		19.85
cg16323498	chr17	17943126	0.3248	0.2586	0.212	0.9	ATPAF2	4.11
cg27116888	chr18	76746337	0.2038	0.1622	0.212	0.9	SALL3	3.52
cg03476673	chr16	84870203	-0.6221	0.4953	0.212	0.9	CRISPLD2	10.39
cg26117389	chr2	417421	-0.6906	0.5498	0.212	0.9		85.33
cg26013046	chr1	5024652	-0.3844	0.3061	0.212	0.9		92.48
cg14613215	chr16	67926962	-0.1799	0.1432	0.212	0.9	PSKH1	4.16
cg07615816	chr11	599036	-0.7892	0.6283	0.212	0.9	PHRF1	92.6
cg21789849	chr3	107809536	-1.09	0.8682	0.212	0.9	CD47	19.44
cg02298012	chr15	66639594	-1.072	0.8534	0.212	0.9	TIPIN	91.27
cg20090782	chr18	42323716	-0.3453	0.2749	0.212	0.9	SETBP1	92.43
cg22345246	chr19	12722009	0.2596	0.2067	0.212	0.9	ZNF791	4.17
cg14261840	chr3	62360417	-0.2934	0.2336	0.212	0.9	FEZF2	6.21
cg18007983	chr7	95022330	-0.986	0.7851	0.212	0.9	PON3	83.32
cg15942481	chr12	75785230	0.5965	0.4749	0.212	0.9	GLIPR1L2	6.12
cg10511255	chr1	2976777	0.5117	0.4074	0.212	0.9	FLJ42875	82.77
cg11171466	chr11	1849486	0.1208	0.0962	0.212	0.9		97.54
cg07104230	chr1	120909060	-1.055	0.8398	0.212	0.9	HIST2H2BA	89.48
cg17836132	chr15	51201076	0.5807	0.4624	0.212	0.9	AP4E1	5.81
cg15406585	chr10	28525513	-0.3875	0.3086	0.212	0.9	MPP7	94.94
cg19734870	chr5	87956883	-0.4023	0.3203	0.212	0.9	LOC645323	7.14
cg13977323	chr12	1704065	0.2404	0.1915	0.212	0.9	FBXL14	2.81
cg26745394	chr17	42856616	0.1489	0.1186	0.212	0.9	ADAM11	2.61
cg22414262	chr21	37092967	1.187	0.9453	0.212	0.9	MIR802	76.93
cg25316769	chr5	72607540	-0.457	0.3639	0.212	0.9		11.1
cg18004068	chr11	10562070	0.3297	0.2625	0.212	0.9	RNF141	6.08
cg10149123	chr16	1471052	0.34	0.2707	0.212	0.9	C16orf91	2.5
cg13899718	chr1	150947832	-0.5013	0.3992	0.212	0.9	LASS2	6.17
cg07251197	chr1	158083368	0.3789	0.3017	0.212	0.9		7.85
cg22367250	chr4	153199823	0.4974	0.3961	0.212	0.9		84.82
cg09889165	chr20	61973086	-0.363	0.289	0.212	0.9		92.22
cg24435996	chr1	205557160	-1.664	1.325	0.212	0.9	MFSD4	90.6
cg22915582	chr3	128204047	-0.5179	0.4124	0.212	0.9	GATA2	13.89
cg02135003	chr7	105160482	-0.386	0.3074	0.212	0.9	PUS7	93.9
cg06597541	chr21	47361644	-0.2878	0.2292	0.212	0.9	PCBP3	94.62
cg17117160	chr8	26148737	-0.8043	0.6404	0.212	0.9	PPP2R2A	30.86
cg19190728	chr2	145275441	0.4553	0.3625	0.212	0.9	ZEB2	8.03
cg14011415	chr1	41249513	-0.07767	0.06185	0.212	0.9	KCNQ4	1.77
cg07236874	chr1	204463446	0.6895	0.5491	0.212	0.9		5.81
cg12648172	chr5	5886274	-0.6234	0.4964	0.212	0.9		82.74
cg04803424	chr17	78773202	0.2241	0.1785	0.212	0.9	RPTOR	96.08
cg27662540	chr5	55120322	-0.7513	0.5982	0.212	0.9		91.56
cg16928526	chr8	145849899	-1.583	1.261	0.212	0.9		74.8
cg05265447	chr17	27894761	0.3374	0.2686	0.212	0.9	ABHD15	3.09
cg04062087	chr19	58666832	-0.936	0.7454	0.212	0.9		20.76
cg09282805	chr19	5340122	-0.3162	0.2518	0.212	0.9	PTPRS	8.21
cg19021732	chr15	34502525	0.2223	0.177	0.212	0.9	C15orf29	3.34
cg10182584	chr2	200776745	-0.1283	0.1021	0.212	0.9	C2orf69	2.46
cg07325893	chr11	46293567	-0.6439	0.5128	0.212	0.9		78.87
cg11579447	chr15	49535972	-1.593	1.269	0.212	0.9	GALK2	84.51
cg00480209	chr17	10600689	0.3438	0.2738	0.212	0.9	SCO1	4.54
cg24605950	chr6	87222174	2.224	1.771	0.212	0.9		53.95
cg09729866	chr11	61665465	-1.017	0.8102	0.212	0.9	RAB3IL1	50.82
cg20704772	chr4	53617882	0.4842	0.3856	0.212	0.9		7.53
cg01864980	chr12	103311535	-0.2644	0.2105	0.212	0.9	PAH	5.67
cg03563169	chr6	85445250	-1.288	1.026	0.212	0.9	TBX18	80.67
cg06941230	chr16	11484506	-0.786	0.6259	0.212	0.9		85.2
cg07915921	chr12	54321502	-0.1793	0.1428	0.212	0.9		2.89
cg03606725	chr16	79758582	-1.745	1.39	0.212	0.9		81.97
cg07905627	chr16	69368764	0.5317	0.4234	0.212	0.9	COG8	88.93
cg24946206	chr13	26832716	-0.6069	0.4833	0.212	0.9	CDK8	93.54
cg20254364	chr21	32930575	-0.1222	0.09733	0.212	0.9	TIAM1	2.62
cg14655116	chr1	55741581	-0.5068	0.4036	0.212	0.9		94.14
cg08253296	chr5	74907592	0.4311	0.3434	0.212	0.9		4.75
cg21302017	chrX	14048278	-1.161	0.9246	0.212	0.9	GEMIN8	3.75
cg08923594	chr1	7462176	-2.134	1.699	0.212	0.9	CAMTA1	86.11
cg27223728	chr2	70784562	1.349	1.074	0.212	0.9		81.38
cg11805587	chr13	50507883	-0.8101	0.6451	0.212	0.9	C13orf1	91.74
cg22255634	chr3	122333034	-1.148	0.9142	0.212	0.9	PARP15	88.67
cg12688521	chr1	5772057	-0.06308	0.05023	0.212	0.9		98.7
cg13180280	chr17	53639063	-0.4013	0.3196	0.212	0.9		90.67
cg07701281	chr5	94890855	0.1621	0.1291	0.212	0.9	ARSK	3.06
cg12835949	chr11	67070746	0.648	0.516	0.212	0.9	SSH3	10.98
cg19851481	chr5	3346821	-0.5068	0.4036	0.212	0.9		93.64
cg20275344	chrX	103087153	0.7659	0.61	0.212	0.9	RAB9B	16.61
cg05084750	chr8	80979548	-0.6174	0.4917	0.212	0.9	TPD52	10.64
cg09331206	chr16	30108321	1.447	1.153	0.212	0.9	YPEL3	53.17
cg09926323	chr7	76866737	-0.2519	0.2006	0.212	0.9	CCDC146	94.94
cg13209980	chr1	157995040	1.003	0.7992	0.212	0.9	KIRREL	79.61
cg25287474	chr9	14693538	0.09901	0.07885	0.212	0.9	ZDHHC21	2.21
cg20176706	chr3	44803129	2.958	2.356	0.212	0.9	KIF15	10.49
cg17002091	chr14	100772763	1.345	1.071	0.212	0.9	SLC25A29	7.43
cg15119826	chr12	79927705	-0.3779	0.301	0.212	0.9		92.62
cg03704645	chr2	88367503	-1.128	0.8982	0.212	0.9	SMYD1	90.93
cg01044722	chr17	8534126	-0.102	0.08122	0.212	0.9	MYH10	2.59
cg18061711	chr5	71683955	-1.191	0.9484	0.212	0.9		86.02
cg11442280	chr2	164461604	-0.7862	0.6262	0.212	0.9		90.25
cg15067865	chr10	15412983	0.4152	0.3307	0.212	0.9	FAM171A1	3.48
cg22007559	chr4	20706485	-1.072	0.8536	0.212	0.9	PACRGL	91.15
cg04333867	chr14	24567446	5.286	4.21	0.212	0.9	PCK2	91.81
cg12982374	chr5	176523370	-0.6938	0.5526	0.212	0.9	FGFR4	88.2
cg19316407	chr18	77280264	-1.889	1.504	0.212	0.9	NFATC1	46.32
cg00220769	chr6	153305382	0.4811	0.3832	0.212	0.9	FBXO5	5.9
cg14864369	chr8	99007318	-0.3406	0.2713	0.212	0.9	MATN2	92.86
cg03416645	chr3	105087206	0.3559	0.2835	0.212	0.9	ALCAM	7.01
cg19615639	chr12	11848019	-1.112	0.886	0.212	0.9	ETV6	89.59
cg06634473	chr14	88792937	-0.5751	0.458	0.212	0.9	KCNK10	16.52
cg07181862	chr12	4405584	-0.2973	0.2368	0.212	0.9	CCND2	93.68
cg10230314	chr22	30552801	-1.24	0.9875	0.212	0.9	HORMAD2	86.76
cg02769477	chr1	17012728	-3.198	2.547	0.212	0.9		31.05
cg05121480	chr3	187387601	-0.3329	0.2652	0.212	0.9	SST	4.72
cg12167518	chr6	120038499	-0.644	0.513	0.212	0.9		92.09
cg24302752	chr6	80853625	-0.8945	0.7125	0.212	0.9	BCKDHB	89.18
cg16248783	chr2	38304146	0.5157	0.4108	0.212	0.9	CYP1B1	3.23
cg17680792	chr3	23986459	-0.1411	0.1124	0.212	0.9	NR1D2	3.83
cg10085203	chr13	60324675	-1.277	1.017	0.212	0.9	DIAPH3	85.18
cg27009704	chr5	118367693	-0.6977	0.5557	0.212	0.9		86.09
cg22609784	chr4	4863678	-0.9089	0.724	0.212	0.9	MSX1	21.77
cg09741222	chr5	71604392	1.086	0.8651	0.212	0.9	MRPS27	15.79
cg22572908	chr2	131722274	0.3339	0.266	0.212	0.9	ARHGEF4	6.35
cg09336260	chrX	41548244	1.196	0.9524	0.212	0.9	GPR34	44.17
cg08881585	chr3	116366327	-0.3654	0.291	0.212	0.9		92
cg13650104	chr9	33447639	0.1679	0.1337	0.212	0.9	SUGT1P1	2.66
cg21581283	chr12	124826534	-0.07255	0.05779	0.212	0.9	NCOR2	98.56
cg04005701	chr17	1733641	0.8462	0.674	0.212	0.9	RPA1	5.2
cg26241993	chr19	51487245	-1.105	0.8798	0.212	0.9	KLK7	45.18
cg23420841	chr8	104035998	1.066	0.8491	0.212	0.9	ATP6V1C1	75.58
cg17333042	chr10	102822201	-0.6934	0.5523	0.212	0.9	KAZALD1	35.71
cg13733737	chr9	92981825	0.8214	0.6543	0.212	0.9		71.41
cg00532455	chr2	148617336	-0.6795	0.5413	0.212	0.9	ACVR2A	87.4
cg27570233	chr17	80561387	-0.7081	0.564	0.212	0.9	FOXK2	91.34
cg07087293	chr16	23313392	0.3624	0.2886	0.212	0.9	SCNN1B	6.46
cg12869615	chrX	101906288	-1.171	0.9331	0.212	0.9	GPRASP1	18.08
cg11178030	chr4	36376725	-0.6508	0.5184	0.212	0.9		87.2
cg05827312	chr13	28394966	-0.4795	0.382	0.212	0.9		14.65
cg01568492	chr2	130986964	-1.7	1.355	0.212	0.9		43.83
cg04123157	chr15	69109656	-0.2167	0.1726	0.212	0.9	ANP32A	4.69
cg21272919	chr15	25014966	-1.501	1.196	0.212	0.9		68.65
cg19355806	chr2	141441408	-0.2671	0.2128	0.212	0.9	LRP1B	95.2
cg25065205	chr1	233086286	-0.07636	0.06082	0.212	0.9	C1orf57	1.91
cg20970875	chr19	8408337	0.2989	0.2381	0.212	0.9	KANK3	4.29
cg26269703	chr7	149119681	-0.1126	0.08967	0.212	0.9		3.21
cg21209091	chr8	42234975	-0.9128	0.7271	0.212	0.9	DKK4	18.08
cg12919977	chr4	108852567	-0.07459	0.05941	0.212	0.9	CYP2U1	2.14
cg18028999	chr15	81426610	-1.938	1.543	0.212	0.9	C15orf26	9.17
cg08310088	chr16	28081556	-0.7528	0.5996	0.212	0.9		68.29
cg02027123	chr16	18804395	-0.4927	0.3925	0.212	0.9	ARL6IP1	94.14
cg27365825	chr2	18059130	0.3754	0.299	0.212	0.9	KCNS3	4.24
cg17950410	chr6	30686902	-0.3843	0.3061	0.212	0.9	TUBB	92.21
cg14238376	chr10	62324205	-0.977	0.7783	0.212	0.9		90.72
cg23877868	chr1	212526110	-0.5576	0.4442	0.212	0.9	PPP2R5A	92.06
cg03737424	chr16	67550511	0.5354	0.4265	0.212	0.9		88.18
cg03356734	chr20	37230413	0.6017	0.4793	0.212	0.9	C20orf95	9.15
cg07131157	chr12	52702318	-0.149	0.1187	0.212	0.9	KRT86	3.06
cg11478249	chr5	464910	-1.04	0.8284	0.212	0.9	EXOC3	73.49
cg17624938	chr6	109415438	0.1562	0.1244	0.212	0.9	C6orf182	3.57
cg07078479	chr16	1194752	-0.7592	0.6048	0.212	0.9		80.4
cg02705573	chr12	56728493	-0.7474	0.5954	0.212	0.9	PAN2	43.76
cg08144020	chr16	69596982	-0.412	0.3282	0.212	0.9		93.31
cg03591954	chr17	80964433	-0.2669	0.2127	0.212	0.9	B3GNTL1	94.14
cg16376461	chr21	46973299	0.317	0.2525	0.212	0.9		93.86
cg26577178	chr12	75905604	0.8201	0.6534	0.212	0.9	KRR1	3.12
cg25541666	chr5	87848492	-1.003	0.799	0.212	0.9	LOC645323	89.74
cg24155792	chr1	167910467	-1.421	1.132	0.212	0.9	DCAF6	88.01
cg05885717	chr2	53681296	-1.067	0.8502	0.212	0.9		90.6
cg03062196	chr1	64934334	-1.144	0.9113	0.212	0.9		84.41
cg05798911	chr3	69160779	-0.7526	0.5995	0.212	0.9	LMOD3	90.69
cg23519022	chr1	19746204	0.3301	0.263	0.212	0.9	CAPZB	92.95
cg10919204	chr5	31193340	-0.9954	0.793	0.212	0.9	CDH6	59.02
cg01985446	chr10	80830536	0.4906	0.3908	0.212	0.9	ZMIZ1	4.05
cg13656878	chr9	119048807	-0.8012	0.6383	0.212	0.9	PAPPA	22.09
cg05591701	chr6	30569211	1.328	1.058	0.212	0.9	PPP1R10	57.83
cg19570309	chr16	29873919	-0.1663	0.1325	0.212	0.9	LOC440356	3.19
cg13074572	chr7	151599650	-0.378	0.3011	0.212	0.9		94.31
cg25921758	chr4	187992866	-1.143	0.9103	0.212	0.9		84
cg03689082	chr19	42467690	-0.4337	0.3455	0.212	0.9		94.05
cg08445039	chr7	32997659	-0.7735	0.6163	0.212	0.9	FKBP9	30.39
cg18204334	chr2	2864572	-0.603	0.4804	0.212	0.9		79.05
cg21128951	chr6	40996213	0.8847	0.7048	0.212	0.9	UNC5CL	10.08
cg02124747	chr11	118800461	0.1923	0.1532	0.212	0.9		2.99
cg07699235	chr13	39260309	0.5282	0.4208	0.212	0.9	FREM2	4.45
cg03077492	chr5	43413095	-0.3128	0.2492	0.212	0.9	CCL28	94.99
cg14945287	chr14	74398293	0.8968	0.7145	0.212	0.9	ZNF410	83.11
cg08708943	chr16	15818255	0.5544	0.4417	0.212	0.9	NDE1	87.5
cg20103843	chr19	9577374	-0.8638	0.6882	0.212	0.9	ZNF560	90.57
cg00355633	chr1	227923938	0.6268	0.4993	0.212	0.9	JMJD4	11.9
cg08904363	chr7	102790119	-0.3359	0.2676	0.212	0.9	NAPEPLD	5.77
cg02633229	chr15	40674878	-0.2303	0.1835	0.212	0.9	C15orf23	94.84
cg19538885	chr2	45878667	0.2072	0.1651	0.212	0.9	PRKCE	2.25
cg09067351	chr10	88677542	-0.9827	0.783	0.212	0.9	BMPR1A	88.82
cg09462826	chr11	61584773	-0.2528	0.2014	0.212	0.9	FADS1	5.75
cg15901997	chr18	48723744	0.9169	0.7305	0.212	0.9	MEX3C	2.37
cg18221991	chr2	38257014	-0.4534	0.3612	0.212	0.9	FAM82A1	91.54
cg11967592	chr7	28725406	-0.319	0.2542	0.212	0.9	CREB5	6.03
cg03853620	chr7	95222092	-1.421	1.133	0.212	0.9	PDK4	86.92
cg23684711	chr1	948879	-0.5412	0.4312	0.212	0.9	ISG15	6.63
cg12462916	chr1	220132315	0.2747	0.2189	0.212	0.9		96.85
cg11291009	chrX	62975067	-0.7469	0.5951	0.212	0.9	ARHGEF9	25.82
cg10576274	chrX	62780989	-0.5265	0.4195	0.212	0.9	LOC92249	6.69
cg26116560	chr2	86565259	-0.4221	0.3363	0.212	0.9	REEP1	6.58
cg14197182	chr11	2005585	0.9037	0.72	0.212	0.9	LOC100133545	89.15
cg08575883	chr10	3291355	-0.9816	0.7821	0.212	0.9		88.33
cg02466847	chr12	105380444	0.5905	0.4705	0.212	0.9	C12orf45	5.01
cg02313552	chr14	101291288	-0.9765	0.7781	0.212	0.9	MEG3	65.08
cg07029287	chr1	3143334	-1.388	1.106	0.212	0.9	PRDM16	70.06
cg14479829	chr12	64238396	-0.2364	0.1884	0.212	0.9	SRGAP1	5.13
cg10589673	chr7	7680871	0.2366	0.1885	0.212	0.9	RPA3	4.78
cg08877357	chr10	113120532	1.284	1.023	0.212	0.9		70.6
cg08174789	chr8	2078112	-2.703	2.153	0.212	0.9	MYOM2	74.62
cg03932048	chr17	76374830	0.7131	0.5682	0.212	0.9	PGS1	3.85
cg23014961	chr1	165567783	-0.4434	0.3533	0.212	0.9		2.62
cg01398247	chr16	2849640	-0.4212	0.3356	0.212	0.9	TESSP1	90.66
cg03201604	chr4	76861293	0.431	0.3434	0.212	0.9	NAAA	3.79
cg05898928	chr22	22090066	-0.1134	0.09035	0.212	0.9	YPEL1	2.56
cg01088546	chr12	26527858	-0.8096	0.6451	0.212	0.9	ITPR2	91.54
cg00063699	chr1	214624242	-1.762	1.404	0.212	0.9	PTPN14	81.86
cg18260374	chr2	6633591	-0.293	0.2335	0.212	0.9		93.83
cg02963414	chr14	20502658	-0.6306	0.5025	0.212	0.9	OR4K13	87.38
cg24451117	chr6	137094444	0.6903	0.5501	0.212	0.9	MAP3K5	77.66
cg12435415	chr3	186490344	-0.1415	0.1127	0.212	0.9		3.17
cg23878490	chr14	62265250	-1.805	1.438	0.212	0.9		79.64
cg14824766	chr5	37208976	-1.471	1.172	0.212	0.9	C5orf42	84.25
cg13537801	chr17	79663039	0.4113	0.3278	0.212	0.9	HGS	92.86
cg05950572	chr11	14004854	-0.3614	0.2879	0.212	0.9	SPON1	93.37
cg02954307	chr6	7269328	-0.4087	0.3257	0.212	0.9		98.1
cg09635874	chr13	98952518	0.2835	0.2259	0.212	0.9	FARP1	92.96
cg07277549	chr7	30509141	1.191	0.9492	0.212	0.9	NOD1	86.81
cg16822035	chr13	113633379	-0.8862	0.7062	0.212	0.9	MCF2L	19.81
cg19673480	chr8	58120465	-2.273	1.812	0.212	0.9		88.03
cg12761421	chr1	202171723	-0.9779	0.7792	0.212	0.9	LGR6	73.58
cg01337817	chrX	152912242	-1.126	0.8975	0.212	0.9	DUSP9	28.19
cg14163494	chr4	3435498	0.5351	0.4264	0.212	0.9	RGS12	90.96
cg06816063	chr19	16222510	0.5664	0.4514	0.212	0.9	RAB8A	3.47
cg04105014	chr7	105753547	0.79	0.6296	0.212	0.9	SYPL1	93.49
cg25468541	chr7	5014008	-0.2559	0.2039	0.212	0.9	RNF216L	5.52
cg21852346	chr3	35726493	-0.8781	0.6998	0.212	0.9	ARPP-21	91.42
cg12721952	chr1	2337711	-0.5039	0.4015	0.212	0.9	PEX10	85.36
cg14644761	chr5	141082361	-0.1788	0.1425	0.212	0.9		3.95
cg14795409	chr3	128267611	-2.41	1.92	0.212	0.9		91.76
cg02247463	chr10	134145482	-0.1207	0.09619	0.212	0.9	LRRC27	2.5
cg11180129	chr14	78147567	-0.3626	0.289	0.212	0.9	ALKBH1	94.53
cg05338930	chr17	74928833	-0.1113	0.08867	0.212	0.9	MGAT5B	98.21
cg07812715	chr12	117483086	1.472	1.173	0.212	0.9	TESC	31.76
cg10224311	chr22	35817371	0.8619	0.6869	0.212	0.9	MCM5	91.94
cg04639931	chr6	33258502	0.6158	0.4907	0.212	0.9	PFDN6	81.66
cg16401270	chr1	32404469	-1.07	0.8527	0.212	0.9	PTP4A2	10.86
cg09761915	chr1	161174299	-0.4781	0.381	0.212	0.9	NDUFS2	93.1
cg10318222	chr15	27111940	-0.4341	0.346	0.212	0.9	GABRA5	9.86
cg01222216	chr16	2648276	0.263	0.2096	0.212	0.9	PDPK1	95.25
cg19572323	chr14	27069329	-1.031	0.822	0.212	0.9		89.36
cg12643702	chr15	55801378	-0.9546	0.7608	0.212	0.9	DYX1C1	86.45
cg14616824	chr9	101703521	-0.8217	0.6548	0.212	0.9		91.29
cg05859533	chr16	57727230	2.316	1.846	0.212	0.9	CCDC135	92.87
cg12514868	chr4	2491659	0.5042	0.4018	0.212	0.9	RNF4	89.84
cg22401262	chr4	53433409	-0.41	0.3268	0.212	0.9		91.6
cg11726507	chr14	101155519	-0.3989	0.3179	0.212	0.9		92.63
cg12044685	chr2	72370665	0.1457	0.1161	0.212	0.9	CYP26B1	2.31
cg18610079	chr19	2430457	-1.592	1.269	0.212	0.9	LMNB2	91.28
cg08242576	chr1	153177188	-0.4001	0.3189	0.212	0.9	LELP1	92.2
cg05340438	chr19	54825287	-0.4027	0.3209	0.212	0.9	LILRA5	92.46
cg09666540	chr6	32381456	0.1451	0.1156	0.212	0.9		3.1
cg05980200	chr2	137181418	0.3859	0.3076	0.212	0.9		8.38
cg03947199	chr6	83903007	-0.07966	0.06349	0.212	0.9	RWDD2A	2.13
cg21520002	chr12	118814505	1.086	0.8652	0.212	0.9	SUDS3	28.69
cg02358362	chr5	172096266	-0.6722	0.5358	0.212	0.9	NEURL1B	83.1
cg07343445	chr6	163673130	-0.8572	0.6832	0.212	0.9	PACRG	6.02
cg01818860	chr8	117886602	0.3228	0.2573	0.212	0.9	RAD21	4.47
cg13847998	chr12	6590163	-0.838	0.6679	0.212	0.9		91.63
cg19873297	chr5	171616388	-1.46	1.164	0.212	0.9	STK10	81.24
cg06178383	chr16	23213204	-0.8756	0.6979	0.212	0.9	SCNN1G	56.53
cg06392426	chr19	10676186	-0.1661	0.1324	0.212	0.9	KRI1	3.12
cg14219681	chr14	49973765	-1.067	0.8506	0.212	0.9		88.11
cg13213755	chr15	73926454	-0.3218	0.2565	0.212	0.9	NPTN	93.81
cg13563668	chr6	53531701	-0.4602	0.3668	0.213	0.9	KLHL31	92.66
cg17349025	chr6	83772179	-0.4662	0.3716	0.213	0.9	UBE2CBP	91.05
cg14195198	chr19	17322956	-0.06289	0.05013	0.213	0.9	MYO9B	98.71
cg18097327	chr8	126626177	-0.3401	0.2711	0.213	0.9		93.39
cg17785781	chr5	32174570	-0.1246	0.09933	0.213	0.9	GOLPH3	2.1
cg25729716	chr17	62010607	-0.5955	0.4746	0.213	0.9	CD79B	87.76
cg26522556	chr15	55489293	-0.1581	0.126	0.213	0.9	RSL24D1	3.92
cg13089904	chr1	8343271	-0.9539	0.7603	0.213	0.9		63.1
cg16732367	chr17	78898369	-0.6199	0.4941	0.213	0.9	RPTOR	91.91
cg23040327	chr5	110847753	-0.2343	0.1867	0.213	0.9	STARD4	6.19
cg24127061	chr11	65839402	1.038	0.8276	0.213	0.9	PACS1	69.84
cg07677856	chr17	61926188	-1.231	0.9809	0.213	0.9		61.09
cg23057232	chr1	97737509	-0.9302	0.7414	0.213	0.9	DPYD	91.47
cg19476053	chr2	223167463	-0.3458	0.2756	0.213	0.9	CCDC140	7.74
cg14593956	chr5	138677986	0.4938	0.3936	0.213	0.9	PAIP2	5.93
cg22786657	chr10	11381854	-0.6688	0.5331	0.213	0.9		88.15
cg02249228	chr8	12669060	0.6429	0.5125	0.213	0.9	LOC340357	85.29
cg00856177	chr1	93645673	0.3735	0.2977	0.213	0.9	TMED5	5.55
cg23194690	chr7	76256760	0.5393	0.4299	0.213	0.9	POMZP3	7.15
cg01182585	chr7	23338735	0.8401	0.6697	0.213	0.9	C7orf30	4.63
cg16430616	chr2	9346693	-0.07548	0.06016	0.213	0.9	ASAP2	1.58
cg13225665	chr18	44562918	-0.7831	0.6242	0.213	0.9	TCEB3B	90.31
cg01952012	chr13	42851862	-4.379	3.491	0.213	0.9	AKAP11	83.5
cg10128868	chr7	148725440	0.4429	0.353	0.213	0.9	PDIA4	5.08
cg04609307	chr1	8378356	0.6678	0.5323	0.213	0.9		6.19
cg14482953	chr8	59571456	0.2359	0.188	0.213	0.9	NSMAF	3.2
cg15150336	chr8	145773927	-0.6952	0.5542	0.213	0.9	KIAA1688	80.26
cg01403123	chr2	240287795	0.7691	0.6131	0.213	0.9	HDAC4	87.94
cg01472882	chr2	85980609	0.2102	0.1676	0.213	0.9	ATOH8	4.05
cg25468058	chr1	150953680	-0.277	0.2208	0.213	0.9	ANXA9	94.2
cg00498360	chr17	64504304	-0.3996	0.3186	0.213	0.9	PRKCA	91.82
cg11393995	chr6	2842359	0.1455	0.116	0.213	0.9	SERPINB1	3.61
cg02449166	chr10	131748481	-0.4145	0.3304	0.213	0.9	EBF3	6.13
cg13108049	chr1	244603542	-0.8222	0.6554	0.213	0.9	ADSS	92.26
cg17037611	chr11	36023494	-0.578	0.4608	0.213	0.9	LDLRAD3	92.46
cg04370807	chr17	29248951	-0.152	0.1212	0.213	0.9	ADAP2	2.23
cg17522466	chr8	23386187	-0.1842	0.1468	0.213	0.9	SLC25A37	3.65
cg03692563	chr11	31846414	-0.6403	0.5104	0.213	0.9		12.27
cg20628216	chr6	125622726	0.6935	0.5529	0.213	0.9	HDDC2	4.89
cg07997294	chr4	113437801	-0.5507	0.439	0.213	0.9	NEUROG2	10.31
cg22132982	chr3	13916247	-1.133	0.9028	0.213	0.9	WNT7A	66.45
cg18558763	chr19	19144444	0.4992	0.398	0.213	0.9	SFRS14	4.52
cg09854618	chr1	212206764	-1.064	0.8483	0.213	0.9	INTS7	90.53
cg23392389	chr5	71188518	-0.8691	0.6928	0.213	0.9		50.55
cg06493166	chr6	144386146	-0.7434	0.5926	0.213	0.9	PLAGL1	19.22
cg10164686	chr6	2971950	0.1834	0.1462	0.213	0.9	SERPINB6	2.41
cg16659510	chr16	87996870	-0.9335	0.7441	0.213	0.9	BANP	86.22
cg21401951	chrX	71527096	0.3697	0.2947	0.213	0.9	CITED1	2.48
cg24168798	chr11	92577553	1.336	1.065	0.213	0.9	FAT3	93.05
cg01996091	chr19	4246782	-0.5846	0.466	0.213	0.9	CCDC94	9.16
cg04410710	chr4	155658974	-0.4192	0.3341	0.213	0.9		92.29
cg20294940	chr14	105866596	0.4755	0.3791	0.213	0.9		92.16
cg25105060	chr5	154166983	-3.175	2.531	0.213	0.9	LARP1	80.09
cg11528517	chr5	154238919	-0.1121	0.08933	0.213	0.9	CNOT8	2.76
cg02581716	chr4	159642335	-0.4533	0.3614	0.213	0.9	PPID	91.85
cg09511421	chr4	116034871	-1.263	1.007	0.213	0.9	NDST4	43.53
cg16426779	chr16	19127208	0.853	0.68	0.213	0.9	ITPRIPL2	79.02
cg09896999	chr7	6746977	-1.188	0.947	0.213	0.9	ZNF12	12.79
cg24587621	chr2	47143332	0.1154	0.09203	0.213	0.9	MCFD2	2.53
cg14896926	chr10	132891650	-0.6276	0.5004	0.213	0.9	TCERG1L	95.8
cg14019317	chr1	214161306	-0.391	0.3117	0.213	0.9	PROX1	6.56
cg01338917	chr17	9549496	0.4536	0.3616	0.213	0.9	USP43	4.2
cg07706844	chr10	102509510	0.3716	0.2962	0.213	0.9	PAX2	6.24
cg11706469	chr10	103535362	0.8996	0.7172	0.213	0.9	FGF8	24.62
cg18530645	chr19	12759156	-1.983	1.581	0.213	0.9	MAN2B1	60.93
cg24825446	chrX	25022499	0.6207	0.4948	0.213	0.9	ARX	13.53
cg14090211	chr19	5077526	-0.6245	0.4979	0.213	0.9	KDM4B	86.89
cg17183215	chr1	2200984	0.2766	0.2206	0.213	0.9	SKI	96.79
cg02607772	chr5	132664351	-0.2995	0.2388	0.213	0.9	FSTL4	93.05
cg15820397	chr19	17622945	0.6295	0.5019	0.213	0.9	PGLS	8.51
cg14480531	chr17	55700565	-0.763	0.6083	0.213	0.9	MSI2	83.99
cg17084448	chr1	168148034	-0.1284	0.1024	0.213	0.9	TIPRL	2.08
cg10313043	chr10	100020695	-0.3818	0.3044	0.213	0.9	LOXL4	93.59
cg09557991	chr1	12227927	-0.4605	0.3672	0.213	0.9	TNFRSF1B	7.68
cg14233354	chr10	99790761	-0.4784	0.3815	0.213	0.9	CRTAC1	8.85
cg00940867	chr5	14055789	-1.346	1.073	0.213	0.9		89.88
cg02385710	chr11	64884962	0.9481	0.7559	0.213	0.9	ZNHIT2	4.02
cg13909533	chr1	50568847	-0.5317	0.4239	0.213	0.9	ELAVL4	91.77
cg07249409	chr1	53686008	0.2209	0.1761	0.213	0.9	C1orf123	2.94
cg21159128	chr1	54693933	1.352	1.078	0.213	0.9	SSBP3	34.84
cg01257194	chr9	116161247	-0.9236	0.7364	0.213	0.9	ALAD	48.89
cg14061529	chr6	109416235	-0.09633	0.07681	0.213	0.9	SESN1	1.87
cg26453171	chr11	107730039	0.4627	0.3689	0.213	0.9	SLC35F2	9.48
cg17302896	chr5	149543483	-0.9284	0.7402	0.213	0.9		79.48
cg05137358	chr13	37006127	0.4354	0.3471	0.213	0.9	CCNA1	3.9
cg06961278	chr2	113914442	-0.7566	0.6033	0.213	0.9		83.6
cg02135122	chr10	76642824	-0.5748	0.4583	0.213	0.9	MYST4	93.29
cg06595595	chr18	11751352	-0.919	0.7327	0.213	0.9	GNAL	36.61
cg07532353	chr16	85608659	0.1861	0.1484	0.213	0.9		96.36
cg23398700	chr5	78808194	0.4479	0.3571	0.213	0.9	HOMER1	4.88
cg08192285	chr10	60028801	-0.2665	0.2125	0.213	0.9	CISD1	6.72
cg05301609	chr17	19577717	-0.6331	0.5048	0.213	0.9	ALDH3A2	91.55
cg20216802	chr3	154797958	-0.08861	0.07065	0.213	0.9	MME	2.34
cg16550500	chr14	51556555	-1.23	0.9808	0.213	0.9	TRIM9	90.32
cg27664674	chr15	63654609	-2.505	1.998	0.213	0.9	CA12	86.43
cg15932284	chr11	126153561	-1.042	0.8305	0.213	0.9	TIRAP	23.13
cg09434493	chrX	48693651	0.9648	0.7693	0.213	0.9	PCSK1N	38.61
cg03118430	chr11	2482233	-0.3312	0.2641	0.213	0.9	KCNQ1	94.25
cg17106157	chr18	19410150	-1.29	1.029	0.213	0.9	MIR1-2	88.41
cg05177776	chr6	26086340	0.4531	0.3613	0.213	0.9	HFE	90.64
cg03025880	chr4	100572172	0.5781	0.461	0.213	0.9		83.27
cg03047785	chr14	77924332	-0.2429	0.1937	0.213	0.9	C14orf133	5.1
cg12067547	chr19	46385115	0.6036	0.4813	0.213	0.9		80.29
cg06862085	chr10	27260890	-0.4763	0.3798	0.213	0.9		93.4
cg03398156	chr2	220154779	0.6201	0.4944	0.213	0.9	PTPRN	81.53
cg05091491	chrX	114423926	-1.722	1.373	0.213	0.9	RBMXL3	80.16
cg01803258	chr1	159160407	-0.5104	0.407	0.213	0.9	CADM3	88.92
cg23266546	chr6	28190810	-0.8661	0.6906	0.213	0.9		82.4
cg16121685	chr1	162467625	0.3637	0.29	0.213	0.9	UHMK1	4
cg08064672	chr14	69367352	0.7878	0.6281	0.213	0.9	ACTN1	66.36
cg23245933	chr17	78799610	0.5412	0.4316	0.213	0.9	RPTOR	87.26
cg22876901	chr2	67751758	-0.7091	0.5655	0.213	0.9		90.23
cg07018260	chr11	10536864	1.422	1.134	0.213	0.9	RNF141	76.34
cg14537800	chr4	15964950	-0.5785	0.4613	0.213	0.9	FGFBP2	10.52
cg19870385	chr19	8550776	-0.3023	0.2411	0.213	0.9	HNRNPM	94.44
cg06585893	chr1	230883552	-1.613	1.286	0.213	0.9	CAPN9	42.74
cg05545351	chr6	31082835	-2.041	1.628	0.213	0.9	PSORS1C1	54.55
cg25360059	chr21	44040169	-0.8112	0.6469	0.213	0.9		64.15
cg11908852	chr1	38397237	0.5185	0.4135	0.213	0.9	INPP5B	4.99
cg04665204	chr17	79420424	1.168	0.9316	0.213	0.9	BAHCC1	29.31
cg23345561	chr6	21593839	0.5	0.3987	0.213	0.9	SOX4	5.74
cg20781461	chr17	42836175	-0.08718	0.06952	0.213	0.9	ADAM11	1.99
cg01785568	chr4	4864833	-1.07	0.8529	0.213	0.9	MSX1	30.7
cg18042004	chr22	41940657	-0.1308	0.1043	0.213	0.9	POLR3H	3.12
cg04402371	chrX	24691042	-1.475	1.176	0.213	0.9	PCYT1B	85.7
cg13830300	chr17	41822900	1.1	0.8772	0.213	0.9		16.41
cg15258080	chr10	71091204	-0.3015	0.2404	0.213	0.9	HK1	94.08
cg14608230	chr9	36382242	-2.404	1.917	0.213	0.9	RNF38	75.6
cg22309267	chr3	19791356	-0.5618	0.448	0.213	0.9		91.09
cg01268763	chr14	53618419	1.4	1.116	0.213	0.9	DDHD1	48.84
cg02939090	chr11	77348733	0.1052	0.08393	0.213	0.9	CLNS1A	1.5
cg10862923	chr7	137534570	-1.146	0.914	0.213	0.9		90.12
cg06437396	chr6	108437013	-0.6154	0.4908	0.213	0.9		7.48
cg06884401	chr4	89978251	-0.9579	0.7639	0.213	0.9	FAM13A	20.04
cg03982801	chr7	27168688	0.4705	0.3752	0.213	0.9	HOXA4	90.99
cg09740133	chr12	12871752	0.5865	0.4677	0.213	0.9	CDKN1B	7.62
cg12373657	chr5	178554242	-0.2742	0.2187	0.213	0.9	ADAMTS2	95.51
cg17519477	chr10	83848597	-0.853	0.6802	0.213	0.9	NRG3	80.85
cg19944582	chrX	153990954	0.8527	0.68	0.213	0.9	DKC1	11.39
cg24535636	chr17	40718977	0.152	0.1212	0.213	0.9	MLX	1.72
cg24349665	chr8	75736723	-1.527	1.218	0.213	0.9	PI15	31.21
cg24645679	chr7	2611236	-0.3121	0.2489	0.213	0.9	IQCE	94.15
cg15918160	chr5	126186280	-0.6714	0.5354	0.213	0.9		91.72
cg15653173	chr13	112723034	-0.2215	0.1766	0.213	0.9	SOX1	3.98
cg19835128	chr10	23100186	-0.4011	0.3199	0.213	0.9		92.31
cg01177470	chr6	27870695	1.205	0.9613	0.213	0.9		12.93
cg00632957	chr15	49160017	-1.126	0.8979	0.213	0.9	SHC4	90.55
cg06973730	chr13	21476919	0.8306	0.6624	0.213	0.9	XPO4	4.58
cg09338170	chr1	100436032	0.2019	0.1611	0.213	0.9	SLC35A3	3.94
cg05768427	chr3	127634188	-0.2296	0.1831	0.213	0.9		2.81
cg08659707	chr2	20527677	-0.5672	0.4523	0.213	0.9	PUM2	92.99
cg14496862	chr7	100888369	0.572	0.4561	0.213	0.9	FIS1	2.78
cg00370820	chr22	39101671	0.3614	0.2882	0.213	0.9	GTPBP1	6.67
cg11946449	chr11	45308676	0.6096	0.4862	0.213	0.9	SYT13	84.38
cg14549869	chr9	37577490	0.2384	0.1901	0.213	0.9	FBXO10	94.97
cg16734281	chr18	43684176	1.022	0.8152	0.213	0.9	ATP5A1	4.91
cg16863294	chrX	72668847	-1.226	0.9778	0.213	0.9	CDX4	18.64
cg18828619	chr14	56615077	-0.7608	0.6068	0.213	0.9	PELI2	71.59
cg25926189	chr18	76782860	-0.2906	0.2318	0.213	0.9		94.38
cg05939552	chr18	35143863	-1.946	1.552	0.213	0.9	BRUNOL4	60.29
cg14442394	chr8	28747741	0.2078	0.1657	0.213	0.9	HMBOX1	5.21
cg22445712	chr22	50738550	-1.938	1.546	0.213	0.9	PLXNB2	33.16
cg14655122	chr1	21970665	-0.7246	0.5779	0.213	0.9	RAP1GAP	84.54
cg23647157	chr7	138913019	-1.238	0.9876	0.213	0.9		86.88
cg02884346	chr4	6271501	0.584	0.4658	0.213	0.9	WFS1	4.39
cg18000326	chr13	27822751	-1.261	1.006	0.213	0.9		83
cg25399963	chr15	75249890	-0.06627	0.05285	0.213	0.9	RPP25	1.55
cg03904104	chr15	57611481	-1.122	0.8945	0.213	0.9		90.73
cg21917051	chr1	188025437	-0.9355	0.7461	0.213	0.9		89.92
cg17898189	chr19	36606599	0.1193	0.09518	0.213	0.9	TBCB	2.88
cg08870093	chr5	2388038	-0.8711	0.6948	0.213	0.9		82.78
cg01301935	chr16	69599904	1.123	0.8961	0.213	0.9	NFAT5	4.57
cg22319267	chr7	126675358	-0.6692	0.5338	0.213	0.9	GRM8	90.52
cg00832635	chr19	22815853	-1.078	0.8594	0.213	0.9	ZNF492	90.74
cg14594485	chr4	1192501	-1.294	1.032	0.213	0.9	LOC100130872	87.03
cg04103490	chr1	228614118	-0.3158	0.2519	0.213	0.9	HIST3H3	94.14
cg11228504	chr12	112001855	-0.2748	0.2192	0.213	0.9	ATXN2	95.13
cg20973347	chr11	12030289	-0.1126	0.08983	0.213	0.9	DKK3	2.71
cg04301754	chr14	29225849	-0.2757	0.2199	0.213	0.9		4.19
cg25699034	chr17	74721824	1.091	0.8699	0.213	0.9	C17orf95	39.26
cg01227246	chr2	8988574	-0.7712	0.6152	0.213	0.9		91.7
cg01942226	chr4	154218350	0.2992	0.2386	0.213	0.9	TRIM2	93.7
cg05856951	chr16	4545328	-0.7915	0.6313	0.213	0.9	HMOX2	89.22
cg11087723	chr5	56894899	-0.5157	0.4113	0.213	0.9		90.69
cg04547675	chr11	13986162	0.5191	0.4141	0.213	0.9	SPON1	5.42
cg21578090	chr17	4488018	-0.2144	0.171	0.213	0.9	SMTNL2	2.55
cg15678844	chr10	26500780	-0.3124	0.2492	0.213	0.9	MYO3A	4.01
cg17377211	chr8	860696	-0.6732	0.537	0.213	0.9		90.29
cg04543115	chr19	12958913	0.7616	0.6075	0.213	0.9	MAST1	57.62
cg09123188	chr15	100913934	0.4314	0.3441	0.213	0.9		6.63
cg18254356	chr5	43044573	-0.4868	0.3883	0.213	0.9	LOC153684	92.1
cg14101959	chr9	128229793	-0.2922	0.2331	0.213	0.9	MAPKAP1	94.52
cg09143012	chr2	161587758	-1.009	0.8049	0.213	0.9		88.34
cg08885556	chr2	220314486	0.4535	0.3617	0.213	0.9	SPEG	92.1
cg06385380	chr7	48887585	-1.936	1.544	0.213	0.9		51.82
cg09213929	chr11	111170578	-0.5979	0.4769	0.213	0.9	C11orf93	20.78
cg23357832	chr7	4228775	-1.203	0.9593	0.213	0.9	SDK1	88.93
cg02944007	chr17	79614795	0.6766	0.5397	0.213	0.9	TSPAN10	93.25
cg06097717	chr2	59086942	-1.015	0.81	0.213	0.9		88.69
cg02987705	chr4	111119876	-0.1355	0.1081	0.213	0.9	ELOVL6	2.99
cg04237529	chr1	158671873	-0.5942	0.474	0.213	0.9	OR6K2	92.92
cg05780228	chr11	70713608	-0.9885	0.7885	0.213	0.9	SHANK2	64.11
cg01017127	chr10	29408566	-0.2518	0.2008	0.213	0.9		94.43
cg02912476	chr1	2035087	0.2534	0.2021	0.213	0.9	PRKCZ	96.01
cg07379508	chr2	171630114	-1.187	0.947	0.213	0.9		85.52
cg09428766	chr4	73941755	-1.382	1.102	0.213	0.9	ANKRD17	89.12
cg26191313	chr10	134190018	-0.3224	0.2571	0.213	0.9	LRRC27	94.81
cg22521310	chr2	64881850	-0.3746	0.2988	0.213	0.9	SERTAD2	6.34
cg00044871	chr13	25945811	-0.7149	0.5703	0.213	0.9	ATP8A2	32.47
cg14113569	chr8	124657935	-0.8277	0.6603	0.213	0.9	KLHL38	65.64
cg03203274	chr6	43478457	-1.11	0.8856	0.213	0.9	C6orf154	65.63
cg25310822	chr11	73882219	0.1431	0.1142	0.213	0.9	PPME1	3.05
cg16217751	chr3	4882778	-1.42	1.133	0.213	0.9	ITPR1	87.24
cg05753328	chr8	124171421	-1.426	1.137	0.213	0.9		62.32
cg19258425	chr3	181428280	-0.5316	0.4241	0.213	0.9	SOX2OT	10.48
cg26100711	chr1	226411247	-0.09053	0.07222	0.213	0.9	MIXL1	2.32
cg09119244	chrX	53111239	0.9039	0.7211	0.213	0.9	TSPYL2	17.82
cg22973087	chr11	27528587	-0.2253	0.1797	0.213	0.9	LIN7C	4.1
cg13362033	chr1	7018949	-0.9244	0.7375	0.213	0.9	CAMTA1	87.65
cg08899895	chr16	85684853	1.452	1.159	0.213	0.9	KIAA0182	74.76
cg25928819	chr12	133484026	-0.5351	0.4269	0.213	0.9		11.13
cg22032292	chr6	24876193	-0.3805	0.3036	0.213	0.9	FAM65B	93.59
cg09505516	chr2	25110296	-0.4973	0.3967	0.213	0.9	ADCY3	90.93
cg15257376	chr3	141121677	0.441	0.3518	0.213	0.9	ZBTB38	6.4
cg19292625	chr11	105951315	-1.114	0.8883	0.213	0.9	AASDHPPT	90.03
cg04799736	chr12	59276751	-1.303	1.04	0.213	0.9	LRIG3	86.25
cg06102790	chr13	45992569	-0.1038	0.08284	0.213	0.9	SLC25A30	2.43
cg03024760	chr15	27215997	-0.1483	0.1183	0.213	0.9	GABRG3	3.71
cg12116288	chr17	70215735	-0.5547	0.4425	0.213	0.9		13.46
cg03854322	chr2	128699333	1.04	0.8295	0.213	0.9	SAP130	94.36
cg00763190	chr19	16463876	-0.6756	0.5389	0.213	0.9		88.64
cg25640297	chr4	1604486	-0.1028	0.08202	0.213	0.9		97.62
cg02066682	chr9	79634037	-0.2513	0.2005	0.213	0.9	FOXB2	5.79
cg07389463	chr12	132296394	0.9142	0.7293	0.213	0.9		80.51
cg12646642	chr1	44440766	0.632	0.5042	0.213	0.9	ATP6V0B	7.83
cg19229809	chr16	31885194	0.2525	0.2014	0.213	0.9	ZNF267	4.85
cg01347798	chr6	52145533	-1.623	1.295	0.213	0.9	MCM3	81.43
cg18404652	chr8	42009622	0.7604	0.6066	0.213	0.9	AP3M2	61.3
cg02341571	chr15	44968935	0.8578	0.6844	0.213	0.9	PATL2	59.33
cg09481304	chr12	14956317	0.1315	0.1049	0.213	0.9	WBP11	1.93
cg08133631	chr1	26527909	-2.885	2.302	0.213	0.9	CATSPER4	26.13
cg21140261	chr1	197871594	0.7179	0.5728	0.213	0.9	C1orf53	6.71
cg22578610	chr11	65336227	0.5338	0.4259	0.213	0.9		89.84
cg13515021	chr12	49177075	-0.5431	0.4333	0.213	0.9	ADCY6	93.59
cg23119380	chrX	63425713	0.7531	0.6009	0.213	0.9	FAM123B	23.34
cg04251571	chr10	35416385	0.4143	0.3305	0.213	0.9	CREM	3.1
cg05991902	chr2	9385082	0.3972	0.3169	0.213	0.9	ASAP2	92.77
cg10638415	chr19	56879369	-0.4854	0.3872	0.213	0.9	ZNF542	7.23
cg10134963	chr8	6578451	-0.3919	0.3126	0.213	0.9	AGPAT5	93.92
cg03396594	chr3	132139298	-0.659	0.5258	0.213	0.9	DNAJC13	91.17
cg08544746	chr1	3713043	0.4175	0.3331	0.213	0.9	LRRC47	2.76
cg02661437	chr10	15210818	-0.2622	0.2092	0.213	0.9	NMT2	4.93
cg27657862	chr19	46172501	-0.4929	0.3933	0.213	0.9	GIPR	11.1
cg23295754	chr20	1639250	-0.5421	0.4325	0.213	0.9	SIRPG	90.07
cg04322105	chr3	50383309	-0.1792	0.143	0.213	0.9	ZMYND10	3.21
cg23873941	chr14	24773029	-0.4968	0.3964	0.213	0.9	C14orf21	92.06
cg02880119	chr16	3481970	2.539	2.026	0.213	0.9		63.08
cg01574287	chr1	204166746	-0.2725	0.2174	0.213	0.9	KISS1	94.56
cg02303016	chr7	130020130	-0.6853	0.5468	0.213	0.9	CPA1	83.87
cg16389817	chr6	30524240	0.2177	0.1737	0.213	0.9	PRR3	4.69
cg05564981	chr7	134855024	-0.2531	0.202	0.213	0.9	C7orf49	4.27
cg05754148	chr16	3507555	1.472	1.174	0.213	0.9	NAT15	7.85
cg26496205	chr16	1488037	-1.892	1.509	0.213	0.9	CCDC154	95.44
cg14561295	chr19	35526153	-0.3876	0.3093	0.213	0.9	SCN1B	92.9
cg03009363	chr6	10419400	0.4505	0.3594	0.213	0.9	TFAP2A	3.64
cg07105499	chr16	55909393	-0.5628	0.4491	0.213	0.9	CES7	91.55
cg27617775	chr11	1989850	-1.513	1.207	0.213	0.9		60.64
cg12859716	chr17	6552190	-0.4354	0.3474	0.213	0.9	MED31	93.78
cg08083689	chr4	8442326	0.222	0.1771	0.213	0.9	ACOX3	3.86
cg11311332	chr7	131433049	1.052	0.8397	0.213	0.9		78.55
cg25713684	chr10	105127687	-0.2665	0.2127	0.213	0.9	TAF5	5.48
cg02948624	chr22	19743759	0.3631	0.2897	0.213	0.9	TBX1	7.13
cg19296740	chr15	68099051	0.5581	0.4453	0.213	0.9	MAP2K5	88.38
cg14847236	chr4	1656956	-0.2518	0.2009	0.213	0.9	FAM53A	98.28
cg03221776	chr8	145733971	0.4437	0.354	0.213	0.9	MFSD3	6.05
cg09832276	chr14	63121958	-1.612	1.286	0.213	0.9		85.63
cg02139034	chr7	130146351	-0.3237	0.2583	0.213	0.9	COPG2	94.98
cg02175263	chr14	88627849	-1.528	1.22	0.213	0.9		84.69
cg20023259	chr10	104000957	-0.4607	0.3677	0.213	0.9	PITX3	14.41
cg13263285	chr7	20370165	0.337	0.2689	0.213	0.9	ITGB8	3.19
cg13484245	chrX	100673096	-0.7116	0.5678	0.213	0.9	ARMCX4	15.58
cg22831978	chr11	64136089	0.5087	0.406	0.213	0.9	MIR1237	91.68
cg13510813	chr19	42571339	-0.6156	0.4912	0.213	0.9	GRIK5	89.67
cg04115132	chr1	84155257	-1.034	0.8249	0.213	0.9		90.34
cg02527372	chr16	56692077	0.2077	0.1657	0.213	0.9	MT1F	3.22
cg19711613	chr3	47156062	-0.7961	0.6353	0.213	0.9	SETD2	92.82
cg05838855	chr14	46300358	-0.4408	0.3518	0.213	0.9		92.57
cg03920522	chr7	94047477	-0.5279	0.4213	0.213	0.9	COL1A2	93.6
cg25130671	chr5	643654	-0.5765	0.46	0.213	0.9	CEP72	90.72
cg08456760	chr8	98656071	0.4069	0.3247	0.213	0.9	MTDH	5.25
cg02748582	chr3	126835162	-0.4144	0.3307	0.213	0.9		92.36
cg00801003	chr10	135276553	-1.087	0.8677	0.213	0.9	LOC619207	88.55
cg13770573	chr2	236586376	-0.6083	0.4855	0.213	0.9	AGAP1	93.77
cg03863464	chr22	31688391	-0.2234	0.1783	0.213	0.9	PIK3IP1	4.27
cg24785726	chr13	78491982	-0.3677	0.2935	0.213	0.9	EDNRB	93.79
cg05902438	chr14	24552329	0.5407	0.4315	0.213	0.9	NRL	88.9
cg22960284	chr14	51411624	-0.2825	0.2255	0.213	0.9	PYGL	4.15
cg19281677	chr6	24883019	-1.256	1.002	0.213	0.9	FAM65B	90.05
cg09201238	chr17	79486912	-1.225	0.9776	0.213	0.9		71.28
cg12423584	chr7	12609932	-0.9678	0.7723	0.213	0.9	SCIN	18.1
cg20655104	chr12	13127998	-0.5918	0.4723	0.213	0.9	HEBP1	92.52
cg19807237	chr1	218470982	-0.4532	0.3617	0.213	0.9	RRP15	94.3
cg18882457	chr6	136247622	-0.949	0.7573	0.213	0.9	PDE7B	90.79
cg00982799	chr10	129868087	0.7488	0.5976	0.213	0.9	PTPRE	72.76
cg13324919	chr7	100803941	-0.7278	0.5808	0.213	0.9	AP1S1	85.77
cg24035598	chr14	61124418	0.2964	0.2366	0.213	0.9		3.38
cg12928759	chr2	74756470	0.955	0.7622	0.213	0.9	HTRA2	7.37
cg22361859	chr17	37123638	1.457	1.162	0.213	0.9	FBXO47	15.13
cg27264388	chr18	77623570	-2.325	1.856	0.213	0.9	KCNG2	89.49
cg04753561	chr20	61912631	0.4371	0.3488	0.213	0.9	ARFGAP1	93.26
cg26039848	chr7	149571107	-0.1391	0.111	0.213	0.9	LOC401431	1.86
cg04981574	chr5	176449406	-0.7024	0.5606	0.213	0.9	ZNF346	13.12
cg27127146	chr3	146963668	-0.3089	0.2465	0.213	0.9		96.13
cg08235349	chr18	5198566	-0.5516	0.4402	0.213	0.9	LOC642597	89.81
cg16003238	chr15	65670876	-1.432	1.143	0.213	0.9	IGDCC3	37.43
cg12100344	chr2	82212378	-0.7989	0.6376	0.213	0.9		80.38
cg13986884	chr1	67504848	-1.139	0.9089	0.213	0.9	SLC35D1	87.38
cg10600917	chr12	121163489	0.3357	0.268	0.213	0.9	ACADS	5.78
cg20906802	chr6	47749786	-0.9744	0.7777	0.213	0.9	OPN5	90.31
cg25567054	chr14	104824020	-0.7226	0.5767	0.213	0.9		58.95
cg07156115	chr7	17379753	-0.3989	0.3184	0.213	0.9	AHR	92.95
cg04744156	chr2	102865140	-0.2611	0.2084	0.213	0.9		94.23
cg19752896	chr19	46174395	-0.4624	0.3691	0.213	0.9	GIPR	6.44
cg14678680	chr12	40268790	-0.4449	0.3551	0.213	0.9	SLC2A13	93.38
cg15075728	chr1	108026669	0.3741	0.2986	0.213	0.9		92.04
cg24909737	chr13	50265408	0.8232	0.6571	0.213	0.9	EBPL	5.81
cg08381504	chr3	46792357	-1.663	1.327	0.213	0.9		83.91
cg08394070	chr10	96087958	-0.8033	0.6411	0.213	0.9	PLCE1	92.4
cg04508476	chr20	34239394	-0.5402	0.4311	0.213	0.9	CPNE1	94.88
cg19392955	chr18	15198706	-1.247	0.995	0.213	0.9		24.5
cg00448707	chr1	68512928	-1.093	0.8727	0.213	0.9	DIRAS3	59.13
cg15446670	chr7	87257547	-0.09158	0.0731	0.213	0.9	ABCB1	1.79
cg04465286	chr12	111807019	-0.08735	0.06972	0.213	0.9	FAM109A	2.12
cg26950279	chr2	213586019	0.9327	0.7445	0.213	0.9		80.64
cg12580509	chr3	158445810	0.1415	0.1129	0.213	0.9	RARRES1	2.9
cg04194073	chr22	50064930	-0.9955	0.7946	0.213	0.9		6
cg04361279	chr1	3560965	-0.6464	0.5159	0.213	0.9	WDR8	95.03
cg04412116	chr2	27488313	-0.7839	0.6257	0.213	0.9		57.05
cg14657277	chr2	123419093	-0.2922	0.2333	0.213	0.9		6.1
cg05843944	chr14	74873358	0.6667	0.5322	0.213	0.9	TMEM90A	94.5
cg06725829	chr19	12175461	-0.1326	0.1058	0.213	0.9	ZNF844	3
cg21091766	chr5	176898673	0.7509	0.5994	0.213	0.9	DBN1	81.45
cg08566882	chr11	131348843	-1.08	0.8621	0.213	0.9	NTM	89.95
cg25464787	chr1	158904784	-1.155	0.9219	0.213	0.9	PYHIN1	90.68
cg21945992	chr3	48956913	0.3942	0.3146	0.213	0.9	ARIH2	4.55
cg25934728	chr17	39967125	-0.8697	0.6942	0.213	0.9	SC65	78.52
cg05071677	chr5	180581950	0.5971	0.4766	0.213	0.9	OR2V2	86.94
cg23599843	chr8	75234269	-1.218	0.9726	0.213	0.9	JPH1	17.61
cg27635653	chr16	1480958	-1.195	0.9536	0.213	0.9		46.78
cg04304338	chr5	10595660	0.693	0.5532	0.213	0.9	ANKRD33B	89.2
cg08672140	chr5	77845045	-0.958	0.7647	0.213	0.9	LHFPL2	23.48
cg16318688	chr1	92502933	-1.334	1.064	0.213	0.9	EPHX4	86.85
cg20449145	chr7	57247957	-0.7198	0.5746	0.213	0.9	LOC642006	77.09
cg05729588	chr17	43101525	0.474	0.3783	0.213	0.9	DCAKD	90.59
cg24536250	chr5	50218625	-1.452	1.159	0.213	0.9		63.82
cg26934034	chr12	113861110	-0.2375	0.1896	0.213	0.9	SDSL	95.61
cg07594613	chr4	26609417	-1.235	0.9856	0.213	0.9	TBC1D19	86.18
cg10208303	chr1	182959540	-1.22	0.9738	0.213	0.9		86.93
cg05870739	chr5	140800586	0.1623	0.1296	0.213	0.9	PCDHGA4	3.28
cg27466709	chr17	1844037	-0.7658	0.6113	0.213	0.9	RTN4RL1	61.62
cg15530356	chr19	8579985	-0.6013	0.48	0.213	0.9	ZNF414	89.15
cg13149890	chr1	160084398	-2.908	2.322	0.213	0.9	ATP1A2	63.1
cg19767339	chr1	63932041	0.7156	0.5712	0.213	0.9	ITGB3BP	86.8
cg13801712	chr1	39325720	0.4493	0.3587	0.213	0.9	RRAGC	4.86
cg09413529	chr12	115112225	-1.144	0.9134	0.213	0.9	TBX3	40.5
cg09160171	chr7	2609283	0.388	0.3097	0.213	0.9	IQCE	92.94
cg10484965	chr2	172524214	-1.791	1.43	0.213	0.9		83.1
cg16884042	chr2	223289683	0.66	0.5268	0.213	0.9	SGPP2	5.39
cg26648455	chr7	19736014	-1.649	1.316	0.213	0.9	TWISTNB	82.53
cg11469137	chr1	11994385	-0.1275	0.1018	0.213	0.9	PLOD1	2.68
cg17006131	chrX	74744787	-1.123	0.8961	0.213	0.9	ZDHHC15	84.87
cg18838433	chr15	99670476	-0.5161	0.412	0.213	0.9	SYNM	89.56
cg21993547	chr6	32172523	0.4446	0.3549	0.213	0.9	NOTCH4	91.52
cg10503854	chr17	78121387	0.4025	0.3213	0.213	0.9	EIF4A3	1.33
cg07007530	chr22	41033387	0.249	0.1988	0.213	0.9	MKL1	2.26
cg10147797	chr16	82045078	-0.4736	0.3781	0.213	0.9	SDR42E1	3.4
cg23342691	chr20	62165721	-0.8338	0.6656	0.213	0.9	PTK6	85.68
cg25673462	chr10	114210176	-0.5847	0.4667	0.213	0.9	VTI1A	93.72
cg02275004	chr12	976007	-1.433	1.144	0.213	0.9	WNK1	87.21
cg13663057	chr6	78002283	-0.9972	0.7961	0.213	0.9		88.61
cg13469346	chr3	53195186	-0.5824	0.4649	0.213	0.9	PRKCD	6.92
cg04892998	chr6	99965792	-1.673	1.336	0.213	0.9		87.9
cg03022575	chr3	42003672	-0.1713	0.1367	0.213	0.9	ULK4	3.71
cg24337818	chr12	4714179	0.2302	0.1838	0.213	0.9	DYRK4	3.58
cg07433110	chr2	110045594	-0.3112	0.2484	0.213	0.9	SH3RF3	94.54
cg08418980	chr5	172665400	-0.2793	0.223	0.213	0.9		6.14
cg25145715	chr6	31619920	-0.07886	0.06296	0.213	0.9	BAT3	1.92
cg12714796	chr8	43129374	-0.4643	0.3706	0.213	0.9		93
cg13355078	chr6	2636363	-0.1307	0.1044	0.213	0.9	C6orf195	97.81
cg07936323	chr19	3802504	0.7061	0.5637	0.213	0.9	MATK	88.15
cg01448276	chr7	96654782	0.1857	0.1483	0.213	0.9	DLX5	4.32
cg27029450	chr22	50098074	-1.713	1.367	0.213	0.9		48.09
cg22957404	chr17	7472137	0.2478	0.1978	0.213	0.9	SENP3	94
cg03042180	chr2	105034083	-0.3106	0.248	0.213	0.9		92.86
cg21870551	chr11	116661043	0.7741	0.618	0.213	0.9	APOA5	79.51
cg09612786	chr7	150715214	-0.1982	0.1583	0.213	0.9	ATG9B	3.49
cg00313685	chr7	101468882	0.7769	0.6203	0.213	0.9	CUX1	57.15
cg01008365	chr8	63937860	-1.075	0.8583	0.213	0.9	GGH	89.29
cg14806146	chr17	41476317	0.2816	0.2248	0.213	0.9	ARL4D	1.56
cg13546858	chr1	869346	-3.214	2.566	0.213	0.9	SAMD11	46.97
cg08422803	chr21	46341067	-0.8682	0.6931	0.213	0.9	ITGB2	30.59
cg27473895	chr10	102497354	-0.3872	0.3091	0.213	0.9		6.69
cg00808563	chr5	5493320	-0.3473	0.2773	0.213	0.9		93.3
cg27176264	chr17	81060149	2.02	1.613	0.213	0.9		85.62
cg01288155	chr19	11504764	-0.28	0.2235	0.213	0.9	RGL3	94.35
cg07544223	chr16	87965360	-0.9123	0.7284	0.213	0.9	CA5A	85.81
cg12732734	chr3	196462681	-1.307	1.044	0.213	0.9	PIGX	90.01
cg21174746	chr5	11903296	-0.4022	0.3211	0.213	0.9	CTNND2	7.72
cg25810484	chr12	54089486	-0.1899	0.1516	0.213	0.9		3.92
cg01043134	chr6	31709892	0.8181	0.6532	0.213	0.9	MSH5	49.24
cg03715070	chr17	46124684	-0.7197	0.5746	0.213	0.9	NFE2L1	15.42
cg08841290	chrX	119006122	0.832	0.6643	0.213	0.9	RNF113A	24.32
cg22519102	chr13	113915595	0.8756	0.6991	0.213	0.9	CUL4A	80.91
cg25932446	chr10	13858592	-0.5297	0.4229	0.213	0.9	FRMD4A	91.63
cg21222178	chr19	17759409	-0.3665	0.2926	0.213	0.9	UNC13A	97.4
cg05486188	chr10	103590369	1.383	1.104	0.213	0.9	KCNIP2	13.64
cg23346408	chr10	81001957	0.3421	0.2731	0.213	0.9	ZMIZ1	5.21
cg16621196	chr10	130757242	-0.3612	0.2884	0.213	0.9		94.74
cg01105058	chr13	102069132	0.1956	0.1562	0.213	0.9	NALCN	2.32
cg18502334	chr7	4681577	0.4475	0.3573	0.213	0.9		2.39
cg22308941	chr8	26434692	0.5551	0.4432	0.213	0.9	DPYSL2	6.75
cg20281678	chr4	882723	-0.3691	0.2947	0.213	0.9	GAK	93.35
cg10632837	chr10	135334559	-0.8223	0.6566	0.213	0.9		87.26
cg19310307	chr4	174291107	-0.4425	0.3533	0.213	0.9	SAP30	8.28
cg09643775	chr3	62368097	-0.5983	0.4777	0.213	0.9		92.91
cg13973594	chr14	60339823	-0.873	0.697	0.213	0.9		90.12
cg27455890	chr10	118976677	-1.122	0.8961	0.213	0.9		6.25
cg10927719	chr10	44880819	0.2062	0.1646	0.213	0.9	CXCL12	1.96
cg25863829	chr11	129947279	-0.5852	0.4673	0.213	0.9	APLP2	87.74
cg11139740	chr12	92814660	-0.5244	0.4187	0.213	0.9	CLLU1OS	94.09
cg05586466	chr3	18387801	-1.912	1.526	0.213	0.9		81.15
cg18745752	chr10	114822234	-0.4534	0.362	0.213	0.9	TCF7L2	92.25
cg01008004	chr12	112280697	0.2699	0.2155	0.213	0.9	C12orf47	3.47
cg24784129	chr15	57215558	-0.6008	0.4797	0.213	0.9	TCF12	91.67
cg07967228	chr17	37893638	-0.8008	0.6395	0.213	0.9	GRB7	20.21
cg02291011	chr1	111510137	-1.071	0.8556	0.213	0.9		85.25
cg14656575	chr1	1988767	0.5561	0.444	0.213	0.9	PRKCZ	85.45
cg16784566	chr4	3514627	0.1679	0.1341	0.213	0.9	LRPAP1	96.63
cg14631690	chr5	1335196	0.2071	0.1654	0.213	0.9	CLPTM1L	96.93
cg07121517	chr1	44823435	-0.7171	0.5726	0.213	0.9		87.64
cg10545896	chr17	73778738	-0.3976	0.3175	0.213	0.9		93.26
cg25815421	chr7	157306592	0.6427	0.5132	0.213	0.9		87.75
cg22613639	chr2	69289105	-0.954	0.7618	0.213	0.9	ANTXR1	88.99
cg24341442	chr15	55699975	-0.4647	0.3711	0.213	0.9	CCPG1	8.6
cg06443831	chr2	26052597	-1.317	1.052	0.213	0.9	ASXL2	88.01
cg23641707	chr2	151341348	-0.7645	0.6105	0.213	0.9	RND3	66.94
cg14910288	chr18	10033220	-2.041	1.63	0.213	0.9		60.78
cg13795488	chr19	56609804	-0.4388	0.3504	0.213	0.9	ZNF787	92.85
cg09987408	chr9	139311141	-0.6888	0.5501	0.213	0.9	PMPCA	89.04
cg25955692	chr8	1462903	0.698	0.5574	0.213	0.9	DLGAP2	86.35
cg22019742	chr11	44199815	0.8707	0.6953	0.213	0.9	EXT2	84.78
cg25667202	chr1	153963072	0.1195	0.09542	0.213	0.9	RPS27	2.41
cg19513484	chr10	33748942	-0.6805	0.5434	0.213	0.9		92.65
cg07028284	chr17	4871281	0.464	0.3705	0.213	0.9	SPAG7	4.39
cg13566141	chr9	132050607	0.5111	0.4081	0.213	0.9		87.2
cg10727660	chr7	150824021	0.674	0.5383	0.213	0.9	AGAP3	76.33
cg19630374	chr17	18023558	-1.454	1.161	0.213	0.9	MYO15A	76.3
cg26937038	chr1	153330072	0.3963	0.3165	0.213	0.9	S100A9	10.09
cg27529004	chr2	237490808	-0.445	0.3554	0.213	0.9	CXCR7	93.33
cg19734163	chr7	138720989	-0.1662	0.1327	0.213	0.9	ZC3HAV1L	3.3
cg17189058	chr2	70418126	-0.06321	0.05047	0.213	0.9	C2orf42	1.48
cg18283037	chr7	73334186	-0.6479	0.5174	0.213	0.9		77.7
cg07344096	chr1	7724122	-0.4058	0.324	0.213	0.9	CAMTA1	95.51
cg16661609	chr19	55172983	-1.021	0.8156	0.213	0.9	LILRB4	88.2
cg05818515	chr1	1158081	-0.9617	0.768	0.213	0.9	SDF4	83.16
cg18012089	chr21	46327720	-0.9614	0.7678	0.213	0.9	ITGB2	16.94
cg02818520	chr14	24911653	0.2212	0.1766	0.213	0.9	SDR39U1	6.12
cg25309493	chr2	233844709	0.365	0.2915	0.213	0.9	NGEF	92.32
ch.8.18329843R	chr8	18285563	0.737	0.5885	0.213	0.9		8.59
cg05283685	chr11	92001577	-0.9298	0.7426	0.213	0.9		88.34
cg04110559	chr5	176873656	-0.06827	0.05452	0.213	0.9	PRR7	1.25
cg25762658	chr2	503672	-0.6367	0.5085	0.213	0.9		92.45
cg14581475	chr20	44643110	0.4319	0.3449	0.213	0.9	MMP9	4.65
cg15014549	chr17	19437003	0.4936	0.3942	0.213	0.9	SLC47A1	4.94
cg20494878	chr4	3517779	2.07	1.653	0.213	0.9	LRPAP1	72.48
cg07630787	chr16	926743	-1.134	0.9059	0.213	0.9	LMF1	83.95
cg04511125	chr2	88470314	-0.9889	0.7898	0.213	0.9	THNSL2	23.37
cg11443973	chr15	73853740	-0.893	0.7132	0.213	0.9	NPTN	90.83
cg12873447	chr12	13041108	-3.365	2.687	0.213	0.9		78.67
cg03848890	chr2	26782564	-0.9243	0.7382	0.213	0.9	OTOF	78.78
cg11871345	chr20	305874	-0.06817	0.05444	0.213	0.9	SOX12	1.65
cg09603398	chr13	44142229	-1.038	0.8289	0.213	0.9	ENOX1	85.66
cg01834160	chr16	70713567	-0.08107	0.06475	0.213	0.9	MTSS1L	98.46
cg25667490	chr4	72052924	-0.1078	0.08614	0.213	0.9	SLC4A4	1.89
cg27311590	chr4	1521984	-3.042	2.429	0.213	0.9		81.84
cg12395649	chr12	102144460	-0.9313	0.7438	0.213	0.9	GNPTAB	90.47
cg05293430	chr3	14444035	-0.9722	0.7765	0.213	0.9	SLC6A6	10.85
cg25363808	chr1	151734964	-0.6226	0.4972	0.213	0.9	OAZ3	90.88
cg03807314	chr10	30722678	-0.1388	0.1109	0.213	0.9	MAP3K8	2.91
cg21648009	chr17	77175465	0.4592	0.3667	0.213	0.9	HRNBP3	93.04
cg05302420	chr10	101419129	0.08327	0.0665	0.213	0.9	ENTPD7	1.67
cg02892388	chr7	155260310	-0.5587	0.4462	0.213	0.9		10.05
cg03177231	chr17	45772386	-0.1118	0.08931	0.213	0.9	TBKBP1	2.93
cg05451974	chr20	43991922	0.405	0.3234	0.213	0.9	SYS1	3.57
cg22508626	chr6	30879905	-1.877	1.5	0.213	0.9	GTF2H4	92.35
cg03638781	chr16	23880664	0.6742	0.5385	0.213	0.9	PRKCB	11
cg07461582	chr7	105172722	0.2733	0.2183	0.213	0.9	RINT1	3.52
cg13703021	chr3	12706165	1.229	0.9816	0.213	0.9	RAF1	15.48
cg19059427	chrX	54519056	-0.6369	0.5087	0.213	0.9	FGD1	86.85
cg15304308	chr11	46612932	-0.8939	0.7139	0.213	0.9	AMBRA1	21.6
cg00611301	chr6	125619982	-1.243	0.993	0.213	0.9	HDDC2	89.23
cg09787442	chr21	31119294	-0.969	0.774	0.213	0.9	GRIK1	91.45
cg24465482	chr8	129161288	-0.4123	0.3293	0.213	0.9	MIR1208	93.16
cg19736098	chr12	132689029	-0.9132	0.7294	0.213	0.9	GALNT9	65.24
cg24713396	chr1	100515052	-0.4691	0.3747	0.213	0.9	HIAT1	93.86
cg18584440	chr6	32370815	4.775	3.814	0.213	0.9	BTNL2	81.46
cg06925304	chr21	47469104	-1.26	1.006	0.213	0.9		89.17
cg07401258	chr21	46123590	-1.735	1.385	0.213	0.9	C21orf29	65.32
cg16190746	chr5	167000745	-0.1583	0.1265	0.213	0.9	ODZ2	3.17
cg00145985	chr7	82019862	-1.443	1.153	0.213	0.9	CACNA2D1	87.04
cg20634089	chr12	49284977	-0.2755	0.22	0.213	0.9		4.54
cg02289189	chr13	50070045	0.205	0.1637	0.213	0.9	PHF11	2.51
cg11712991	chr1	2801389	-0.9115	0.7281	0.213	0.9		75.81
cg01799429	chr8	142733565	-1.01	0.8071	0.213	0.9		74.81
cg25945273	chr19	14692863	-0.2967	0.237	0.213	0.9	CLEC17A	94.27
cg25246084	chr19	4971487	1.786	1.426	0.213	0.9	KDM4B	16.75
cg19692584	chr10	96161889	0.6625	0.5292	0.213	0.9	TBC1D12	87.86
cg08647091	chr16	4385126	0.7739	0.6182	0.213	0.9	GLIS2	79.63
cg05877850	chr6	83902926	0.2018	0.1612	0.213	0.9	RWDD2A	3.79
cg15939253	chr11	66049932	0.1131	0.09034	0.213	0.9	CNIH2	2.11
cg25518400	chr6	49517153	-0.5261	0.4203	0.213	0.9	C6orf141	89.22
cg19201770	chr2	111556576	-0.5977	0.4774	0.213	0.9	ACOXL	91.91
cg25557260	chr7	34977822	-0.4692	0.3748	0.213	0.9	DPY19L1	92.91
cg10430493	chr12	26787780	-1.371	1.095	0.213	0.9	ITPR2	85.08
cg20296404	chr10	133880542	-0.3179	0.254	0.213	0.9		93.87
cg23352695	chr17	29648811	0.5033	0.4021	0.213	0.9	NF1	6.59
cg24737193	chr18	12778029	1.501	1.199	0.213	0.9		81.63
cg24081974	chr4	78784263	0.08587	0.06859	0.213	0.9	MRPL1	1.74
cg06916729	chr5	90676249	0.133	0.1063	0.213	0.9	LOC100129716	2.92
cg10234282	chr1	207975342	-0.1271	0.1015	0.213	0.9	MIR29C	97.67
cg07430967	chr17	72954350	-0.6383	0.5099	0.213	0.9	C17orf28	16.4
cg05835431	chr7	894082	0.3801	0.3036	0.213	0.9	UNC84A	93.59
cg24485049	chr6	132968496	-0.696	0.5559	0.213	0.9	TAAR1	91.38
cg17172980	chr3	196755973	-0.1627	0.13	0.213	0.9	MFI2	3.6
cg02825450	chr4	5906615	-0.3229	0.2579	0.214	0.9		92.35
cg25856005	chr17	7145792	0.1116	0.08911	0.214	0.9	GABARAP	2.42
cg13608684	chr5	143977447	0.4208	0.3361	0.214	0.9		89.69
cg23388763	chr19	36726982	-0.8625	0.689	0.214	0.9	ZNF146	89.76
cg19651223	chr17	35165844	-0.09523	0.07608	0.214	0.9		2.13
cg00539368	chr18	74514137	-0.7091	0.5665	0.214	0.9		5.78
cg26462055	chr2	175307665	-0.3459	0.2763	0.214	0.9	GPR155	93.21
cg18119621	chr11	76709256	-0.4834	0.3862	0.214	0.9	ACER3	93.41
cg00603097	chr18	72125359	-1.474	1.178	0.214	0.9	FAM69C	28.47
cg17895873	chr2	73441412	-0.09122	0.07287	0.214	0.9	SMYD5	1.92
cg03583050	chr19	3358182	0.3182	0.2542	0.214	0.9	NFIC	7.87
cg19288183	chr2	158005537	-1.468	1.172	0.214	0.9		85.42
cg12905654	chr1	201328266	-1.833	1.464	0.214	0.9	TNNT2	84.95
cg21663667	chr2	242169936	0.461	0.3683	0.214	0.9	HDLBP	89.72
cg08956474	chr10	101284950	-0.4186	0.3345	0.214	0.9		94.11
cg24224658	chr19	4182779	-0.1429	0.1142	0.214	0.9	SIRT6	2.68
cg26292150	chr3	195934355	-1.753	1.401	0.214	0.9	ZDHHC19	16.69
cg20303301	chr17	57937339	-2.087	1.667	0.214	0.9	TUBD1	73.29
cg26909813	chr17	45057218	-1.715	1.37	0.214	0.9	RPRML	27.3
cg26724706	chr10	13383302	-0.4687	0.3745	0.214	0.9	SEPHS1	93.63
cg13104185	chr1	8509372	1.467	1.172	0.214	0.9	RERE	64.94
cg10702645	chr1	38259565	1.104	0.8823	0.214	0.9	MANEAL	3.4
cg02158880	chr13	53174818	-1.466	1.171	0.214	0.9		66.69
cg13487210	chr9	104171791	-0.4047	0.3233	0.214	0.9	ZNF189	94.64
cg17371585	chr7	158476748	-1.379	1.102	0.214	0.9	NCAPG2	80.9
cg06486451	chr20	30467545	-0.2744	0.2192	0.214	0.9	TTLL9	7.6
cg11197893	chr10	13708261	-0.6145	0.4909	0.214	0.9	FRMD4A	91.59
cg02030697	chr11	12695497	0.7839	0.6262	0.214	0.9	TEAD1	6.5
cg25920019	chr5	180488960	-2.21	1.766	0.214	0.9		76.96
cg18799866	chrX	46618164	0.8172	0.6529	0.214	0.9	SLC9A7	23.2
cg16581224	chr16	49783468	0.2759	0.2204	0.214	0.9	ZNF423	93.25
cg15402095	chr5	92914319	-0.6123	0.4892	0.214	0.9	FLJ42709	12.13
cg21373156	chr17	80307284	-0.2486	0.1986	0.214	0.9		94.83
cg04862500	chr1	38099874	0.4197	0.3353	0.214	0.9	RSPO1	7.05
cg22329743	chr2	208688774	0.35	0.2796	0.214	0.9	PLEKHM3	92.59
cg15429629	chr4	186696632	0.4066	0.3249	0.214	0.9	SORBS2	7.28
cg04182865	chr5	141346431	1.369	1.093	0.214	0.9	RNF14	51.97
cg14039622	chr2	209275611	-1.202	0.9605	0.214	0.9	PTH2R	85.77
cg23205818	chr14	73029132	0.2998	0.2396	0.214	0.9	RGS6	96.31
cg10010183	chr1	29651806	-0.6935	0.5541	0.214	0.9	PTPRU	83.95
cg20363989	chr15	69452723	-0.1309	0.1046	0.214	0.9	MIR548H4	2.96
cg07651364	chr18	12991164	-0.1135	0.09072	0.214	0.9	CEP192	2.91
cg12443604	chr17	72357992	-0.804	0.6424	0.214	0.9	BTBD17	37.74
cg14206730	chr1	67519677	0.6546	0.523	0.214	0.9	SLC35D1	4.09
cg00507830	chr2	103233733	-0.7126	0.5694	0.214	0.9		91.7
cg14361252	chr13	111465457	3.46	2.764	0.214	0.9		48.58
cg15144216	chr2	269218	-0.5872	0.4692	0.214	0.9	ACP1	93.32
cg01620729	chr11	27494201	0.4492	0.3589	0.214	0.9	LGR4	4.61
cg21951459	chr1	213190571	-0.9266	0.7403	0.214	0.9	ANGEL2	91.16
cg16703934	chr7	128786732	0.5571	0.4451	0.214	0.9	TSPAN33	88.11
cg03244890	chr2	210221981	-0.5067	0.4048	0.214	0.9		90.48
cg16154713	chr8	131368433	-0.6715	0.5365	0.214	0.9	ASAP1	88.09
cg19177722	chr6	10414485	0.5959	0.4761	0.214	0.9	TFAP2A	10.56
cg13445230	chr9	89422493	-0.7322	0.585	0.214	0.9		85.49
cg01402409	chr4	78978133	0.9702	0.7752	0.214	0.9	FRAS1	21.18
cg04258133	chr11	1953661	0.3549	0.2836	0.214	0.9	TNNT3	96.65
cg09260667	chr16	50679494	-0.7538	0.6023	0.214	0.9		62.35
cg13666594	chr5	121289829	-0.2119	0.1693	0.214	0.9		98.16
cg09156097	chr5	138729283	-0.8487	0.6782	0.214	0.9	LOC389333	5.33
cg13822242	chr7	158277988	-0.3481	0.2782	0.214	0.9	PTPRN2	94.36
cg25236749	chr3	104628631	-1.034	0.8262	0.214	0.9		88.12
cg11097902	chr11	78820712	-0.324	0.2589	0.214	0.9	ODZ4	94.06
cg13144594	chr14	103597257	-0.6283	0.502	0.214	0.9	TNFAIP2	83.04
cg14046566	chr9	138713896	0.4878	0.3897	0.214	0.9	CAMSAP1	91.01
cg22765308	chr5	139060556	0.4142	0.331	0.214	0.9	CXXC5	92.15
cg15652984	chr2	152385032	-0.3335	0.2665	0.214	0.9	NEB	94.26
cg19755714	chr4	140842902	-0.4039	0.3227	0.214	0.9	MAML3	93.45
cg18836267	chr12	27676995	-0.184	0.147	0.214	0.9	PPFIBP1	4.03
cg12497728	chrX	38214382	-1.241	0.9918	0.214	0.9	OTC	90.23
cg13337238	chr6	26020680	0.1342	0.1073	0.214	0.9	HIST1H4A	2.7
cg22874652	chr1	1107439	-0.9572	0.7649	0.214	0.9		45.65
cg19242529	chr1	29454532	-0.721	0.5762	0.214	0.9		81.36
cg07033903	chr1	205290667	0.6301	0.5035	0.214	0.9	NUAK2	4.86
cg24431522	chr1	46091693	-0.4433	0.3542	0.214	0.9		91.07
cg00381789	chr11	424667	-1.363	1.089	0.214	0.9	ANO9	87.71
cg01587386	chr7	65970924	-2.162	1.728	0.214	0.9		79.63
cg00524179	chr7	27166853	-1.005	0.803	0.214	0.9	HOXA3	87.84
cg27183386	chr13	91579901	-0.3257	0.2603	0.214	0.9	LOC144776	91.46
cg08617683	chr12	133083589	-0.8676	0.6933	0.214	0.9	FBRSL1	12.76
cg14156381	chr19	8212675	-0.592	0.473	0.214	0.9	FBN3	46.71
cg19499591	chr4	76772075	-1.217	0.9726	0.214	0.9		88.67
cg21389309	chr7	154002618	-1.086	0.8675	0.214	0.9	DPP6	28.74
cg13836412	chr9	136628684	-0.5744	0.459	0.214	0.9	VAV2	85.1
cg24839533	chr1	32226222	-0.6335	0.5062	0.214	0.9	BAI2	7.59
cg15484742	chr1	23519884	-1.049	0.8379	0.214	0.9	HTR1D	74.19
cg21944138	chr2	3448742	-1.018	0.8137	0.214	0.9	TTC15	89.24
cg10950272	chr7	42276881	0.5945	0.4751	0.214	0.9	GLI3	3.7
cg26018431	chr19	48800072	0.4731	0.378	0.214	0.9	CCDC114	80.97
cg21111795	chr4	184930229	-0.2391	0.1911	0.214	0.9	STOX2	95.31
cg01310482	chr7	101596140	-0.5006	0.4	0.214	0.9	CUX1	88.47
cg21520549	chr2	36589883	-0.3512	0.2806	0.214	0.9	CRIM1	91.77
cg12130976	chrX	57312244	0.6653	0.5317	0.214	0.9	FAAH2	90.81
cg10818676	chr1	167098094	7.968	6.368	0.214	0.9	DUSP27	66.33
cg16886756	chr10	32616651	-1.583	1.265	0.214	0.9	EPC1	83.28
cg00673251	chr10	11784140	0.3915	0.3129	0.214	0.9	ECHDC3	2.29
cg02573468	chr15	41224537	-0.899	0.7184	0.214	0.9	DLL4	12.6
cg23047415	chr5	33982208	-0.3258	0.2604	0.214	0.9	SLC45A2	94.73
cg12156944	chr8	97162506	-0.9664	0.7723	0.214	0.9	GDF6	24.62
cg06787991	chr15	86219075	-0.2637	0.2107	0.214	0.9	AKAP13	94.19
cg18970338	chr2	219283823	-0.671	0.5362	0.214	0.9	VIL1	83.44
cg00079598	chr11	123676903	-0.934	0.7464	0.214	0.9	OR6M1	55.48
cg24399028	chr1	1338100	-0.3186	0.2546	0.214	0.9	MRPL20	93.11
cg08772588	chr19	56000201	-2.013	1.609	0.214	0.9	SSC5D	72.6
cg19363607	chr7	98097019	0.84	0.6713	0.214	0.9		55.25
cg07046007	chr15	57386172	-0.9133	0.7299	0.214	0.9	TCF12	89.85
cg04084883	chr7	862518	0.8395	0.6709	0.214	0.9	UNC84A	88.42
cg21287347	chr8	59259110	-0.7886	0.6303	0.214	0.9		91
cg25423009	chr11	119524243	-0.1554	0.1242	0.214	0.9	PVRL1	98.06
cg04826411	chr10	1011142	0.6504	0.5198	0.214	0.9		86.16
cg02351840	chr13	112559707	1.583	1.265	0.214	0.9		81.43
cg16374126	chr3	128369750	0.2917	0.2331	0.214	0.9	RPN1	3.59
cg10090292	chr4	9653008	-0.3557	0.2843	0.214	0.9		92.71
cg24486064	chr8	145095937	-0.6022	0.4813	0.214	0.9	SPATC1	91.89
cg23314545	chr19	32532988	0.2733	0.2184	0.214	0.9		3.73
cg08009669	chr6	31465202	-1.119	0.894	0.214	0.9	MICB	31.35
cg10623043	chr11	67211318	-0.2402	0.1919	0.214	0.9	CORO1B	3.55
cg02324517	chr5	80624497	-1.039	0.8305	0.214	0.9	RNU5E	90.15
cg07189025	chr1	235671652	-1.388	1.11	0.214	0.9		89.47
cg15340431	chr15	86040528	0.4116	0.329	0.214	0.9	AKAP13	91.55
cg11502198	chr6	26597334	-2.507	2.003	0.214	0.9	ABT1	10.85
cg25457437	chr2	72380973	-1.079	0.8624	0.214	0.9		72.59
cg11763094	chr15	84322323	0.2231	0.1783	0.214	0.9	ADAMTSL3	4.15
cg16350494	chrX	49121910	0.3479	0.2781	0.214	0.9	FOXP3	91.77
cg02937925	chr10	20105353	-0.2303	0.1841	0.214	0.9	PLXDC2	3.68
cg14184077	chr4	42895607	-0.7576	0.6055	0.214	0.9	GRXCR1	89.3
cg19674032	chr13	111682796	-0.7444	0.5949	0.214	0.9		77.94
cg18624866	chrX	21958505	-1.061	0.8482	0.214	0.9	SMS	22.98
cg10641721	chr3	138665006	0.4922	0.3934	0.214	0.9	FOXL2	4.88
cg21101143	chr17	36860651	0.3145	0.2514	0.214	0.9	MLLT6	6
cg09916783	chr2	25391911	-0.6339	0.5067	0.214	0.9	POMC	12.32
cg23684603	chr4	185747386	1.412	1.129	0.214	0.9	ACSL1	6.13
cg26751645	chr20	43945364	-1.578	1.261	0.214	0.9	RBPJL	19.37
cg07719610	chr16	31435264	-0.6688	0.5345	0.214	0.9	ITGAD	87.34
cg05900234	chr16	89462661	0.529	0.4228	0.214	0.9	ANKRD11	88.23
cg21538020	chr3	155571371	0.1187	0.09486	0.214	0.9	SLC33A1	2.68
cg21178711	chr9	134350461	0.5767	0.4609	0.214	0.9	BAT2L1	82.27
cg23496331	chr5	149512405	0.49	0.3916	0.214	0.9	PDGFRB	91.27
cg09833475	chr7	157463804	-1.082	0.8647	0.214	0.9	PTPRN2	83.79
cg00477017	chr3	196731150	0.5037	0.4027	0.214	0.9	MFI2	86.04
cg09567596	chr8	87684002	0.4525	0.3617	0.214	0.9	CNGB3	89.99
cg08080038	chr3	61655044	0.6509	0.5203	0.214	0.9	PTPRG	83.4
cg07620562	chr3	124933890	1.051	0.8402	0.214	0.9		9.85
cg03784197	chr16	88471457	-0.3682	0.2943	0.214	0.9		92.61
cg13259506	chr3	139245593	-0.7036	0.5624	0.214	0.9	RBP1	40.17
cg20303360	chr7	65225435	-0.9826	0.7854	0.214	0.9	CCT6P1	91.1
cg21159120	chr6	40315923	-1.782	1.424	0.214	0.9		85.81
cg27449745	chr7	23145252	-0.6168	0.493	0.214	0.9	KLHL7	15.65
cg00311772	chr2	242092919	-0.8042	0.6428	0.214	0.9	PPP1R7	90.37
cg25332325	chr10	71906362	0.514	0.4108	0.214	0.9	TYSND1	3.57
cg03985630	chr9	116811954	-0.463	0.3701	0.214	0.9	ZNF618	91.8
cg10081469	chr14	61748336	-1.188	0.9498	0.214	0.9	TMEM30B	28.49
cg16017144	chr17	77100082	-1.685	1.347	0.214	0.9	HRNBP3	17.49
cg19914554	chr17	80275401	-0.9109	0.7282	0.214	0.9	CD7	48.22
cg26176348	chr2	9372432	0.5776	0.4617	0.214	0.9	ASAP2	86.35
cg25255850	chr17	46625332	-0.7304	0.5839	0.214	0.9		24.56
cg13452162	chr13	96204518	-0.7734	0.6182	0.214	0.9	CLDN10	35.95
cg08623787	chr1	165414611	-0.4806	0.3842	0.214	0.9	RXRG	10.8
cg04568398	chr11	63655397	-0.3423	0.2736	0.214	0.9	MARK2	13.74
cg13336814	chr3	194775368	-0.3679	0.2941	0.214	0.9		91.46
cg13850695	chr9	131992409	1.184	0.9462	0.214	0.9		86.49
cg15877425	chr7	130357453	-0.6229	0.498	0.214	0.9	TSGA13	93.34
cg15808795	chr2	240582510	-0.3359	0.2685	0.214	0.9		93.2
cg02840794	chr10	103825777	0.6238	0.4987	0.214	0.9	HPS6	9.07
cg18181954	chr17	12567934	0.9114	0.7285	0.214	0.9	MYOCD	84.08
cg05450563	chr4	3255174	0.2969	0.2374	0.214	0.9	C4orf44	95.36
cg00395262	chr3	180397750	-0.2231	0.1783	0.214	0.9	CCDC39	4.08
cg27463447	chr18	77542921	-0.8935	0.7142	0.214	0.9		78.28
cg09495645	chr6	164376576	-0.3396	0.2714	0.214	0.9		93.65
cg03631331	chr11	61519891	-0.05551	0.04437	0.214	0.9	C11orf9	1.4
cg05133150	chr20	44141224	-0.4667	0.3731	0.214	0.9	SPINT3	93.43
cg27608981	chr7	101544969	-0.3927	0.3139	0.214	0.9	CUX1	90.22
cg08292023	chr11	88242253	0.7271	0.5813	0.214	0.9	GRM5	9.48
cg13072943	chr6	167011311	1.078	0.8616	0.214	0.9	RPS6KA2	84.93
cg14741228	chr12	31476479	-0.4404	0.352	0.214	0.9	FAM60A	7.71
cg10705800	chr1	41328420	0.7819	0.6251	0.214	0.9	CITED4	12.55
cg03579738	chr19	2900714	-0.07716	0.06169	0.214	0.9	ZNF57	1.97
cg08665844	chr4	113485177	-1.984	1.586	0.214	0.9	C4orf21	79.04
cg00310523	chr12	86230176	1.626	1.3	0.214	0.9	RASSF9	31.89
cg08054078	chr16	57318744	-0.1044	0.08348	0.214	0.9	PLLP	2.45
cg25979108	chr19	18700553	-1.168	0.9334	0.214	0.9	C19orf60	5.7
cg24605023	chr3	62654733	-0.7625	0.6096	0.214	0.9	CADPS	84.71
cg10088685	chr1	22978660	-0.8089	0.6466	0.214	0.9	C1QB	83.71
cg15078975	chr11	85958536	-2.326	1.859	0.214	0.9	EED	78.18
cg15465743	chr11	1413145	-2.442	1.952	0.214	0.9	BRSK2	80.27
cg00978051	chr16	59786279	-0.5373	0.4295	0.214	0.9		92.34
cg17496877	chr10	134476628	-0.2642	0.2112	0.214	0.9	INPP5A	96.64
cg03284554	chr8	42994513	-0.9936	0.7943	0.214	0.9	HGSNAT	40.23
cg13420273	chr7	18810212	-1.015	0.8118	0.214	0.9	HDAC9	88.23
cg02433266	chr22	20226815	-0.6129	0.49	0.214	0.9		92.76
cg11790527	chr17	78686153	-0.8423	0.6734	0.214	0.9	RPTOR	86.24
cg20103550	chr14	44976457	-0.8453	0.6757	0.214	0.9	FSCB	90.37
cg15545861	chr1	249120164	0.1953	0.1561	0.214	0.9	SH3BP5L	3.91
cg09820519	chr1	151693199	-0.8613	0.6886	0.214	0.9	C1orf230	6.84
cg01641361	chr22	18957839	-0.07509	0.06003	0.214	0.9	DGCR5	1.69
cg04071104	chr3	53878642	-1.217	0.973	0.214	0.9	CHDH	93.41
cg21603823	chr4	177713180	-0.7066	0.5649	0.214	0.9	VEGFC	11.24
cg18647570	chr17	41594616	0.8474	0.6775	0.214	0.9	DHX8	94.61
cg04410834	chr11	119019845	0.3239	0.2589	0.214	0.9	ABCG4	3.88
cg15849703	chr3	111034152	-0.5251	0.4198	0.214	0.9		92.13
cg09046550	chr5	79258838	0.3533	0.2825	0.214	0.9		91.76
ch.16.296248R	chr16	6867102	1.21	0.9672	0.214	0.9	A2BP1	10.93
cg15354666	chr2	236044927	-1.283	1.026	0.214	0.9		34.76
cg12016039	chr2	54013874	0.2582	0.2064	0.214	0.9	LOC100302652	3.35
cg25028766	chr6	158499155	0.4311	0.3447	0.214	0.9	SYNJ2	91.35
cg23740007	chr13	112846069	-0.7396	0.5913	0.214	0.9		92.31
cg21021052	chr8	43055930	-0.123	0.09837	0.214	0.9	HGSNAT	97.87
cg00164716	chr12	56367828	0.9791	0.7828	0.214	0.9	RAB5B	15.93
cg27246129	chr6	170595947	-1.743	1.394	0.214	0.9	DLL1	17.72
cg11925907	chr8	3974934	-0.5519	0.4413	0.214	0.9	CSMD1	92.89
cg09486967	chr17	1437322	-0.5114	0.4089	0.214	0.9	PITPNA	89.68
cg15123428	chr2	10186139	-0.3646	0.2915	0.214	0.9	KLF11	92.67
cg06709756	chr8	1339049	-0.4353	0.3481	0.214	0.9		92.62
cg02512352	chr7	151137048	0.1112	0.08895	0.214	0.9	CRYGN	1.99
cg27043547	chr15	74753531	0.1319	0.1054	0.214	0.9	UBL7	1.85
cg20016569	chr2	191208002	-0.6528	0.522	0.214	0.9	INPP1	87.23
cg09918008	chr12	65140271	-0.8074	0.6455	0.214	0.9	GNS	88.25
cg20711812	chr19	1775422	-0.8642	0.691	0.214	0.9	ONECUT3	11.79
cg26425711	chr1	3251680	-0.7587	0.6066	0.214	0.9	PRDM16	78.62
cg07381464	chr1	76079833	-0.9082	0.7261	0.214	0.9		86.99
cg07144720	chr3	95038960	-1.126	0.9004	0.214	0.9		82.62
cg03169527	chr3	11888582	0.4318	0.3453	0.214	0.9	C3orf31	2.8
ch.15.62766193F	chr15	64979140	0.2834	0.2266	0.214	0.9		3.99
cg01559031	chr1	180374455	-1.585	1.268	0.214	0.9	ACBD6	86.32
cg11453719	chr13	28552052	-0.281	0.2247	0.214	0.9		4.37
cg26851800	chr5	147548826	-0.5124	0.4097	0.214	0.9	SPINK5L2	92.24
cg07993363	chr13	77403516	-0.7039	0.5628	0.214	0.9		88.72
cg26265390	chr6	168867606	-0.7242	0.579	0.214	0.9	SMOC2	64.57
cg01405242	chr8	131705773	-0.5819	0.4653	0.214	0.9		83.13
cg08461672	chr17	64831565	1.017	0.813	0.214	0.9		23.99
cg13957457	chr11	1103876	0.8909	0.7124	0.214	0.9	MUC2	97.28
cg17097950	chr19	3881141	0.08448	0.06755	0.214	0.9	ATCAY	1.66
cg16783300	chr8	108647498	-0.5884	0.4705	0.214	0.9		92.95
cg17798978	chr19	49977247	0.2273	0.1818	0.214	0.9	FLT3LG	5.04
cg05565708	chr11	6259378	0.3824	0.3058	0.214	0.9	CNGA4	91.58
cg15111495	chr3	112951743	0.4168	0.3333	0.214	0.9	BOC	90.27
cg25237898	chr4	74121722	0.916	0.7324	0.214	0.9	ANKRD17	86.07
cg05822335	chr1	171179875	-0.5535	0.4426	0.214	0.9	FMO2	87.7
cg17647884	chr8	25282664	-0.5393	0.4312	0.214	0.9	GNRH1	92.53
cg00925096	chr7	16461062	-0.1015	0.08114	0.214	0.9	ISPD	1.85
cg09332091	chr19	3180708	-0.371	0.2966	0.214	0.9		5.3
cg22997177	chr12	54070527	-1.044	0.8345	0.214	0.9	ATP5G2	21.6
cg04774722	chr15	40452024	-0.3866	0.3091	0.214	0.9	BUB1B	92.55
cg04321396	chr11	65480401	0.7145	0.5714	0.214	0.9	KAT5	56.61
cg02491398	chr10	73720419	-1.766	1.412	0.214	0.9		79.86
cg05653055	chr17	20841843	2.574	2.058	0.214	0.9		80.14
cg12940822	chr5	127873397	0.2708	0.2165	0.214	0.9	FBN2	2.02
cg16891968	chr6	29698284	-0.8666	0.693	0.214	0.9	LOC285830	88.06
cg12403137	chr11	89867809	-0.7623	0.6096	0.214	0.9	NAALAD2	3.2
cg15316789	chr3	29322368	-0.2944	0.2354	0.214	0.9	RBMS3	4.93
cg23284639	chr10	43903345	-0.1053	0.08422	0.214	0.9	HNRNPF	1.94
cg10196128	chr19	44576295	0.1301	0.104	0.214	0.9	ZNF284	2.29
cg24827660	chr20	58179538	-0.509	0.4071	0.214	0.9	PHACTR3	7.94
cg15199181	chr1	205670604	-0.6827	0.5459	0.214	0.9		25.86
cg14200635	chr7	27702666	0.3533	0.2825	0.214	0.9	HIBADH	7.07
cg24074480	chr1	2723015	-0.704	0.563	0.214	0.9		84.09
cg13995230	chr14	101506087	0.6242	0.4992	0.214	0.9	MIR654	84.4
cg21359950	chr12	94083470	-1.51	1.207	0.214	0.9	CRADD	83.06
cg06011285	chr1	51443976	0.6579	0.5261	0.214	0.9		3.66
cg00332961	chr2	131583921	-0.8715	0.697	0.214	0.9		77.29
cg04727230	chr12	79931775	-0.4911	0.3927	0.214	0.9		92.8
cg25756688	chr2	88500014	0.264	0.2111	0.214	0.9		5.5
cg22877024	chr5	143021669	-0.378	0.3023	0.214	0.9		92.5
cg07348845	chr1	227544540	-0.947	0.7573	0.214	0.9		75.53
cg18456459	chr18	9707753	-0.707	0.5654	0.214	0.9	RAB31	10.75
cg06624418	chr2	73119097	-0.3827	0.3061	0.214	0.9	SPR	92.39
cg22049902	chr6	168168197	-0.4147	0.3316	0.214	0.9		92.19
cg21192260	chr19	13884760	-0.8948	0.7156	0.214	0.9	C19orf53	89.15
cg05397631	chr8	25903919	-0.2625	0.2099	0.214	0.9		4.8
cg09815977	chr12	7021987	-0.556	0.4447	0.214	0.9	LRRC23	89.92
cg24337701	chr8	141275191	1.688	1.35	0.214	0.9	TRAPPC9	50.8
cg20409501	chr22	46466858	0.659	0.527	0.214	0.9		5.47
cg04375784	chr6	133137810	0.5907	0.4724	0.214	0.9	RPS12	86.98
cg26538556	chr13	95362829	-0.2879	0.2302	0.214	0.9	SOX21	5.44
cg27583102	chr19	51456055	-1.209	0.9669	0.214	0.9	KLK5	68.4
cg08643928	chr1	178694481	0.06483	0.05185	0.214	0.9	RALGPS2	1.7
cg17984783	chr8	59465534	-0.2467	0.1973	0.214	0.9	SDCBP	3.91
cg02164110	chr6	31129244	0.3393	0.2714	0.214	0.9	TCF19	94.07
cg00251618	chr16	2835624	0.8723	0.6976	0.214	0.9	PRSS33	15.2
cg13550802	chr10	134935854	-0.7413	0.5929	0.214	0.9	GPR123	84.08
cg27619367	chr12	13150556	-0.4376	0.35	0.214	0.9	HEBP1	93.47
cg17257554	chr2	242004824	0.166	0.1328	0.214	0.9	SNED1	96.83
cg08354093	chr20	23029640	0.6751	0.5399	0.214	0.9	THBD	3.78
cg13019306	chr5	145155873	-0.5774	0.4618	0.214	0.9	PRELID2	88.71
cg14617014	chr1	87112050	-1.474	1.179	0.214	0.9	CLCA3P	87.35
cg14485083	chr11	113349500	-0.5077	0.406	0.214	0.9		91.37
cg12161132	chr10	134054189	-3.126	2.5	0.214	0.9	STK32C	91.68
cg13933427	chr19	44405818	-0.4426	0.354	0.214	0.9		7.99
cg09983546	chr15	62884068	0.5689	0.455	0.214	0.9		82.6
cg17288760	chr2	172997436	-0.8121	0.6495	0.214	0.9		89.97
cg12059848	chr1	117577902	-1.273	1.018	0.214	0.9	CD101	86.45
cg04383128	chr6	27463112	-0.1685	0.1347	0.214	0.9		3.38
cg11840540	chr19	35644996	-0.1013	0.081	0.214	0.9	FXYD5	2.13
cg15309421	chr10	23479410	-0.7529	0.6022	0.214	0.9		11.55
cg06895759	chr12	67465786	-0.3386	0.2708	0.214	0.9		93.8
cg19140375	chr20	57426274	2.262	1.809	0.214	0.9	GNAS	49.57
cg13104298	chr7	130131905	-3.098	2.478	0.214	0.9	MEST	60.26
cg01052276	chr2	97200489	-0.5135	0.4107	0.214	0.9		88.89
cg15813330	chr11	77300486	0.5338	0.4269	0.214	0.9	AQP11	6.11
cg02025938	chr2	136288971	-0.2987	0.2389	0.214	0.9	R3HDM1	5.19
cg15522118	chr14	50155002	0.3863	0.309	0.214	0.9	POLE2	4.21
cg11908384	chr11	122852698	0.1946	0.1556	0.214	0.9	BSX	2.43
cg07199500	chr15	35111036	-0.6031	0.4824	0.214	0.9		91.71
cg18586203	chr14	22924450	-0.5681	0.4544	0.214	0.9		91.55
cg22848970	chr17	60782017	0.08364	0.0669	0.214	0.9	MARCH10	2.45
cg18865815	chr1	54414624	-0.5303	0.4242	0.214	0.9	LRRC42	91.84
cg24352054	chr13	67800905	-0.3939	0.315	0.214	0.9	PCDH9	92.04
cg01836943	chr12	23267824	-0.9291	0.7432	0.214	0.9		89.88
cg09287420	chr19	55550338	-0.6476	0.518	0.214	0.9	GP6	90.44
cg19522930	chr11	133837711	-2.068	1.655	0.214	0.9		77.58
ch.15.865366R	chr15	61630364	0.4894	0.3914	0.214	0.9		5.84
cg22281494	chr19	7550125	0.7709	0.6166	0.214	0.9	PEX11G	87.58
cg20087413	chr4	186435667	-0.2725	0.2179	0.214	0.9	PDLIM3	96.31
cg07349663	chr1	160261619	0.7906	0.6324	0.214	0.9	COPA	67.92
cg22572454	chr17	74463767	-0.4754	0.3803	0.214	0.9	AANAT	90.89
cg27383562	chr6	155584850	-1.206	0.9645	0.214	0.9	TFB1M	82.76
cg08990543	chr4	57306194	-0.6719	0.5374	0.214	0.9	PAICS	91.34
cg08280936	chr7	148981586	0.5107	0.4085	0.214	0.9	ZNF783	14.21
cg11484283	chr4	159816181	-0.7353	0.5881	0.214	0.9	FNIP2	91.67
cg08348496	chr15	89438671	-0.09566	0.07652	0.214	0.9	HAPLN3	2.02
cg14127567	chr17	60817041	-0.4521	0.3616	0.214	0.9	MARCH10	90.54
cg00622384	chrX	118925635	0.5092	0.4073	0.214	0.9	RPL39	20.64
cg05446860	chr20	25129126	0.7357	0.5885	0.214	0.9	LOC284798	11.08
cg26935199	chr21	35987169	1.179	0.9431	0.214	0.9	RCAN1	8.2
cg01869960	chr2	136289456	0.4968	0.3974	0.214	0.9	R3HDM1	4.8
cg01561878	chr7	27200681	0.3766	0.3012	0.214	0.9		3.03
cg27475468	chr10	118633633	-1.047	0.8371	0.214	0.9		90.14
cg01948066	chr3	172067735	-0.9977	0.7981	0.214	0.9	FNDC3B	86.71
cg02000032	chr7	130563521	-0.8587	0.6869	0.214	0.9	MIR29B1	91.79
cg21976687	chr15	31619399	0.07647	0.06117	0.214	0.9	KLF13	1.49
cg13770461	chr11	46016312	0.9484	0.7586	0.214	0.9	PHF21A	59.69
cg12483876	chr20	33814184	-0.4247	0.3397	0.214	0.9	MMP24	8.93
cg09021898	chr2	174075476	1.058	0.846	0.214	0.9	ZAK	10.09
cg14042132	chr1	117112752	-0.3301	0.2641	0.214	0.9	CD58	5.6
cg09170652	chr12	21654897	0.2479	0.1983	0.214	0.9	RECQL	5.33
cg11799589	chr1	44443270	-1.288	1.03	0.214	0.9	ATP6V0B	87.23
cg07500707	chr4	175135149	-0.3876	0.31	0.214	0.9		4.73
cg25841008	chr4	99534176	-0.8483	0.6786	0.214	0.9	TSPAN5	24.97
cg19872317	chr14	65346686	0.599	0.4792	0.214	0.9		4.37
cg19296571	chr16	75600381	1.041	0.8327	0.214	0.9	GABARAPL2	6.93
cg16245040	chr14	94492690	0.2856	0.2284	0.214	0.9	OTUB2	4.3
ch.3.362356R	chr3	15796876	0.6772	0.5418	0.214	0.9	ANKRD28	5.72
cg14316246	chr9	99800310	-0.4926	0.394	0.214	0.9	CTSL2	91.74
cg26896499	chr1	223536296	-0.1238	0.09901	0.214	0.9	SUSD4	3.71
cg07862930	chr17	68100944	-1.241	0.9931	0.214	0.9	KCNJ16	89.38
cg13214005	chr6	170500967	-0.1251	0.1001	0.214	0.9		97.75
cg02717630	chr16	46865118	-0.233	0.1864	0.214	0.9	C16orf87	3.6
cg00831127	chr1	23038925	-0.576	0.4608	0.214	0.9	EPHB2	85.85
cg27515966	chr1	246862720	-0.2144	0.1715	0.214	0.9		4.13
cg20964248	chr11	111564787	-1.455	1.164	0.214	0.9	SIK2	85.03
ch.8.1382856F	chr8	64280766	-0.136	0.1088	0.214	0.9		2.76
cg16380876	chr10	129785053	-0.3824	0.3059	0.214	0.9	PTPRE	94.32
cg14299044	chr10	19972179	-0.472	0.3776	0.214	0.9		92.97
cg02842382	chr7	27615496	-1.685	1.348	0.214	0.9	HIBADH	37.42
cg20081969	chr15	80697055	0.1447	0.1158	0.214	0.9	ARNT2	1.48
cg17482033	chr3	147129778	0.2108	0.1686	0.214	0.9	ZIC1	5.03
cg13242525	chr11	71497575	-0.2071	0.1657	0.214	0.9	FAM86C	5.02
cg03391667	chr12	130941034	0.5126	0.4101	0.214	0.9	RIMBP2	85.83
cg13976753	chr1	24681532	-0.3646	0.2917	0.214	0.9	GRHL3	93.18
cg04104966	chr8	143505825	-0.3827	0.3061	0.214	0.9		95.53
cg25021000	chr11	42255760	-0.8378	0.6702	0.214	0.9		88.41
cg12573289	chr7	45075791	0.6589	0.5271	0.214	0.9	CCM2	49.66
cg00181439	chr6	78172691	-0.5551	0.4441	0.214	0.9	HTR1B	25.62
cg11015356	chr20	62693102	0.9434	0.7547	0.214	0.9	TCEA2	84.59
cg17233202	chr15	82338518	0.1585	0.1268	0.214	0.9	MEX3B	4
cg09464268	chr17	32266	-2.346	1.877	0.214	0.9	DOC2B	50.43
cg18880897	chr5	96211810	0.548	0.4384	0.214	0.9	ERAP2	7.24
cg22604316	chr1	46958801	-0.1834	0.1468	0.214	0.9		3.61
cg02941085	chr7	157413287	-0.3559	0.2847	0.214	0.9	PTPRN2	92.34
cg13531837	chr6	34192005	0.2431	0.1945	0.214	0.9		2.5
cg15067018	chr14	100707066	0.3082	0.2466	0.214	0.9	YY1	2.87
cg24534346	chr6	32145558	-0.2418	0.1934	0.214	0.9	RNF5P1	4.15
cg18575176	chr7	82791634	0.3404	0.2723	0.214	0.9	PCLO	7.48
cg05834805	chr9	123631524	-0.4284	0.3428	0.214	0.9	PHF19	4.96
cg06096901	chr17	78894393	0.518	0.4145	0.214	0.9	RPTOR	97.73
cg10418567	chr4	52917567	0.5023	0.4019	0.214	0.9	SPATA18	3.52
ch.11.967412F	chr11	46784048	0.2075	0.166	0.214	0.9	SNORD67	3.13
cg13491317	chr2	73399765	-0.6782	0.5426	0.214	0.9		88.25
cg17783827	chr19	8654511	0.6305	0.5044	0.214	0.9	ADAMTS10	86.57
cg13686412	chr17	79914605	0.365	0.2921	0.214	0.9	NOTUM	94.57
cg23932859	chr5	126625777	-0.4041	0.3233	0.214	0.9	MEGF10	7.57
cg06007947	chr8	18459691	-0.2786	0.2229	0.214	0.9	PSD3	93.43
cg23691518	chr7	22863322	-0.6799	0.544	0.214	0.9	TOMM7	91.78
cg14481222	chr11	102187974	0.6397	0.5118	0.214	0.9	BIRC3	7.49
cg05001715	chr5	92956474	0.2804	0.2244	0.214	0.9	FAM172A	2.85
cg06959021	chr12	110348880	1.006	0.8046	0.214	0.9	TCHP	75.67
cg03027354	chr1	204654648	0.5721	0.4577	0.214	0.9	LRRN2	4.03
cg26083180	chr6	99272089	0.1899	0.1519	0.214	0.9		5.06
cg08081725	chr16	15743607	-0.6976	0.5581	0.214	0.9	NDE1	32.24
cg10966187	chr11	65789910	-0.6409	0.5128	0.214	0.9	CATSPER1	23.86
cg13769718	chr9	84225921	-0.3578	0.2863	0.214	0.9	TLE1	92.44
cg04011712	chr12	55863738	-0.7431	0.5946	0.214	0.9	OR6C70	89.93
cg24627332	chr6	76059450	-0.149	0.1192	0.214	0.9	FILIP1	3.22
cg10509254	chr4	174452133	-0.4347	0.3478	0.214	0.9	NBLA00301	7.59
cg27229613	chr1	229569046	1.044	0.8355	0.214	0.9	ACTA1	21.21
cg23250494	chr15	78913474	1.01	0.8078	0.214	0.9	CHRNA3	6.5
cg01411921	chr7	25893858	0.3743	0.2995	0.214	0.9		6.12
cg13554878	chr6	158966541	-0.2943	0.2355	0.214	0.9	TMEM181	94.27
cg03887094	chr16	67198826	0.3768	0.3015	0.214	0.9	HSF4	13.25
cg27196129	chr16	31519439	0.3005	0.2404	0.214	0.9	C16orf58	4.2
cg23944586	chr11	19598794	-0.308	0.2464	0.214	0.9	NAV2	93.6
cg04464122	chr11	34457835	1.235	0.9879	0.214	0.9		66.1
cg12249575	chr14	36988805	-0.4025	0.3221	0.214	0.9	NKX2-1	9.28
cg19699090	chr6	36808894	-0.8569	0.6857	0.214	0.9		71.61
cg11987154	chr1	145610719	-0.1713	0.137	0.214	0.9	POLR3C	3.5
cg22896055	chrX	73011427	1.88	1.504	0.214	0.9	TSIX	81.01
cg18747265	chr6	57306409	-1.749	1.4	0.214	0.9	PRIM2	84.79
cg17806952	chr1	161147426	-0.09524	0.07621	0.214	0.9	B4GALT3	2.06
cg16720078	chr18	56435982	0.2071	0.1657	0.214	0.9		3.9
cg23667127	chr12	1739917	-0.1885	0.1508	0.214	0.9	WNT5B	4.54
cg00470154	chr7	66044687	-1.297	1.038	0.214	0.9	LOC493754	82.87
cg25609307	chr11	10550449	-0.6744	0.5397	0.214	0.9	RNF141	91.54
cg01553434	chr6	73075887	-1.248	0.999	0.214	0.9	RIMS1	89.38
cg15685604	chr1	76190172	0.2437	0.195	0.214	0.9	ACADM	2.59
cg26946218	chr2	121187910	-1.093	0.8746	0.214	0.9		74.63
cg01013312	chr4	146018962	0.1895	0.1516	0.214	0.9	ABCE1	3.84
cg14093553	chr14	105881034	0.8273	0.6621	0.214	0.9		9.49
cg07549406	chr2	27341896	-0.1271	0.1017	0.214	0.9	CGREF1	2.93
cg09775648	chr2	190309186	-0.3633	0.2907	0.214	0.9	WDR75	93.88
cg04198824	chr13	31191332	0.1397	0.1118	0.214	0.9	USPL1	3.09
cg27426824	chr10	70426930	-0.6077	0.4863	0.214	0.9	TET1	93.19
cg22035815	chr1	206972002	-0.3968	0.3176	0.214	0.9	IL19	92.29
cg02073525	chr15	78556423	-0.8875	0.7102	0.214	0.9	DNAJA4	79.18
cg19093205	chr20	61641594	1.314	1.051	0.214	0.9		10.53
cg00169019	chr6	32056438	-0.7691	0.6154	0.214	0.9	TNXB	84.85
cg18373365	chr18	14511955	-1.36	1.088	0.214	0.9	POTEC	87.39
cg05857996	chr20	2675418	-2.396	1.918	0.214	0.9	EBF4	11.69
cg11905814	chr11	46639029	0.1013	0.08104	0.214	0.9	KIAA0652	2.34
cg05506446	chr11	46409501	-0.2511	0.2009	0.214	0.9	CHRM4	4.5
cg11021995	chr7	37488577	0.7813	0.6253	0.214	0.9	ELMO1	6.93
cg19359883	chr10	17704037	-0.3625	0.2901	0.214	0.9	STAM	94.62
cg21203775	chr9	138171791	-0.5919	0.4736	0.214	0.9		85.76
cg18320766	chr19	55598782	-0.3531	0.2826	0.214	0.9	EPS8L1	3.03
cg11981770	chr10	97916514	-0.7663	0.6132	0.214	0.9	ZNF518A	92.64
cg11801851	chr1	161169164	2.614	2.092	0.214	0.9	NDUFS2	89.29
cg00100114	chr7	101932902	-0.4392	0.3515	0.214	0.9	SH2B2	90.47
cg02945359	chr6	29694676	-0.4043	0.3236	0.214	0.9	LOC285830	92.57
cg03620158	chr12	63328783	0.6387	0.5112	0.214	0.9	PPM1H	4.19
cg09868882	chr7	126883640	-0.3644	0.2916	0.214	0.9	GRM8	91.43
cg00960395	chr17	46799948	-0.2448	0.1959	0.214	0.9	PRAC	5.33
cg16442452	chr2	7739760	0.3978	0.3184	0.214	0.9		96.19
cg02146857	chr19	18901748	0.5827	0.4664	0.214	0.9	COMP	10.43
cg09173378	chr1	196370245	-1.407	1.126	0.214	0.9	KCNT2	72.72
cg20874785	chr2	74612674	-1.149	0.9197	0.214	0.9	LOC100189589	48.89
cg06577708	chr3	64008893	0.6583	0.5268	0.214	0.9	PSMD6	8.69
cg16013919	chr7	157658872	-0.8882	0.7109	0.214	0.9	PTPRN2	86.5
cg12989745	chr6	28881365	-0.8839	0.7074	0.214	0.9	TRIM27	92.41
cg00568426	chr10	122712429	-1.163	0.9311	0.214	0.9		88.78
cg01923955	chr16	67144265	-0.2363	0.1892	0.214	0.9	C16orf70	3.37
cg13224729	chr20	306281	0.2256	0.1806	0.214	0.9	SOX12	2.3
cg11219614	chr8	49984776	0.7505	0.6006	0.214	0.9	C8orf22	85.25
cg16291635	chr6	31790694	-1.359	1.088	0.214	0.9		86.19
cg20865082	chr3	139557385	-1.125	0.9002	0.214	0.9		65
cg22871653	chr1	119535817	0.4263	0.3412	0.214	0.9		4.62
cg23114616	chr1	6526398	2.3	1.84	0.214	0.9	TNFRSF25	16.79
cg08152567	chr4	110610428	-0.8974	0.7182	0.214	0.9	CASP6	91.24
cg23551917	chr3	45077070	-0.6983	0.5589	0.214	0.9	CLEC3B	57.24
cg16012111	chr6	35656758	0.706	0.5651	0.214	0.9	FKBP5	4.84
cg00034039	chr9	74526266	0.3469	0.2776	0.214	0.9	C9orf85	6.84
cg19781863	chr12	62918364	-0.9276	0.7424	0.214	0.9	MON2	85.94
cg10837858	chr11	1569783	0.3886	0.3111	0.214	0.9	HCCA2	2.85
cg08986840	chr8	38409865	-1.018	0.8149	0.214	0.9		17.56
cg04283429	chr6	99280108	0.2779	0.2225	0.214	0.9		4.72
cg12832145	chr2	99442537	-0.3465	0.2773	0.214	0.9	C2orf55	93.45
cg12588082	chr19	1940412	0.2436	0.1949	0.214	0.9	CSNK1G2	3.8
cg22642495	chr19	10197856	-1.188	0.9505	0.214	0.9	C19orf66	36.83
cg18255550	chr17	35246954	-0.6108	0.4889	0.214	0.9		86.04
cg20682143	chr1	231561152	-0.9038	0.7234	0.214	0.9	EGLN1	78.5
cg23669081	chr17	46685353	-2.27	1.817	0.214	0.9	HOXB7	6.14
cg06558952	chrX	43514718	0.882	0.7059	0.214	0.9	MAOA	27.02
cg09222579	chr4	13852818	-0.3403	0.2724	0.214	0.9		93.92
cg00978875	chr6	28973497	0.2513	0.2011	0.214	0.9	ZNF311	2.77
cg00057114	chr1	6344362	-0.6556	0.5247	0.214	0.9	ACOT7	88.3
cg14714404	chr13	95364333	-0.728	0.5827	0.214	0.9	SOX21	9.78
cg01998750	chr3	69434842	0.1768	0.1415	0.214	0.9	FRMD4B	2.8
cg01587630	chr7	23053820	0.4773	0.3821	0.214	0.9	FAM126A	6.2
cg26656022	chr1	227058905	-0.4758	0.3809	0.214	0.9	PSEN2	15.23
cg07526656	chr12	7260660	-0.5267	0.4216	0.214	0.9	C1RL	12.67
cg22131571	chr1	24104752	0.2179	0.1744	0.214	0.9	C1orf128	3.72
cg13548543	chr9	34460044	-1.276	1.021	0.214	0.9	DNAI1	65.07
cg21270743	chr1	156475001	-0.1538	0.1231	0.214	0.9		3.8
cg21936789	chr3	47620545	-0.5546	0.444	0.214	0.9	CSPG5	5.96
cg05778367	chr1	238023986	-0.9536	0.7633	0.214	0.9	LOC100130331	87.75
cg26493932	chr12	124456591	-0.1521	0.1217	0.214	0.9	CCDC92	3.8
cg00369811	chr6	37673597	-0.1891	0.1514	0.214	0.9		5.92
cg22070462	chr2	26395155	-1.816	1.454	0.214	0.9	FAM59B	64.08
cg08084788	chr2	1587102	-0.445	0.3562	0.214	0.9		95.38
cg25409149	chr2	121055613	-0.6433	0.5149	0.214	0.9		92.82
cg10147044	chr15	75230572	0.3993	0.3196	0.214	0.9	COX5A	2.58
cg24783510	chr19	17862150	-0.2037	0.163	0.214	0.9	FCHO1	4.41
cg23507945	chr6	137477184	0.3278	0.2624	0.214	0.9	IL22RA2	3.56
cg20899266	chr3	9471176	-1.457	1.166	0.214	0.9	SETD5	81.52
cg04255756	chr13	101287307	0.3045	0.2438	0.214	0.9	TMTC4	94.12
cg03642555	chr5	34502788	-0.9315	0.7456	0.214	0.9		78.73
cg04592969	chr20	1285816	-0.6971	0.558	0.214	0.9	SNPH	89.46
cg00934017	chr1	115842640	-0.5619	0.4498	0.214	0.9	NGF	86.51
cg03667047	chr13	33589962	-0.2394	0.1916	0.214	0.9	KL	5.81
cg00130528	chr2	175189039	-0.8639	0.6916	0.214	0.9		85.45
cg00041599	chr5	176240038	-0.323	0.2585	0.214	0.9	UNC5A	6.02
cg15013177	chr3	1134366	-0.4612	0.3692	0.214	0.9	CNTN6	90.09
cg13248847	chr17	7137857	-1.144	0.9157	0.214	0.9	DVL2	18.74
cg01847719	chr11	34460557	1.654	1.324	0.214	0.9	CAT	5.77
cg21534788	chr1	10537839	-0.266	0.2129	0.214	0.9	PEX14	94.24
cg03981596	chr16	21695771	0.8548	0.6843	0.214	0.9	OTOA	37.74
cg02812763	chr15	35010826	-0.9337	0.7474	0.214	0.9		88.78
cg02405530	chr4	926135	-0.4441	0.3555	0.214	0.9	TMEM175	5.08
cg02354413	chr9	33167494	-0.1246	0.09977	0.214	0.9	B4GALT1	2.32
cg25015139	chr12	129558276	0.4894	0.3918	0.214	0.9	TMEM132D	85.81
cg23224511	chr19	3282158	0.4463	0.3573	0.214	0.9	BRUNOL5	92.73
cg09157127	chr2	69201416	-0.6664	0.5335	0.214	0.9	GKN1	89.39
cg04707332	chr1	119528018	-0.3708	0.2968	0.214	0.9	TBX15	4.91
cg01939891	chr1	162534495	-0.4399	0.3521	0.214	0.9	UAP1	94.99
cg11300208	chr3	178422610	0.8091	0.6477	0.214	0.9	KCNMB2	86.17
cg22039898	chr1	53064066	-0.2443	0.1956	0.214	0.9		95.46
cg20822052	chr1	236643871	-1.147	0.9182	0.214	0.9	EDARADD	90.18
cg06137123	chr11	129444480	1.553	1.243	0.214	0.9		86.41
cg12309703	chr2	218621258	-1.35	1.081	0.214	0.9	DIRC3	35.18
cg26015003	chr13	113887582	-1.099	0.88	0.214	0.9	CUL4A	90.04
cg14206674	chr17	31206385	-0.6783	0.543	0.214	0.9		91.86
cg09410453	chr16	8815355	-0.2914	0.2333	0.214	0.9	ABAT	94.21
cg19738774	chr11	68778850	-0.5654	0.4526	0.215	0.9	MRGPRF	17.4
cg05134918	chr12	132603531	-0.4242	0.3396	0.215	0.9	EP400NL	92.94
cg02044223	chr3	24871017	0.2866	0.2294	0.215	0.9		3.34
cg23747646	chr6	35248951	0.2449	0.196	0.215	0.9	ZNF76	94.92
cg04055049	chr1	6321553	-0.329	0.2634	0.215	0.9	GPR153	6.49
cg17822706	chr19	18415538	0.3346	0.2679	0.215	0.9		4.67
cg04402891	chr20	61668469	0.9485	0.7594	0.215	0.9	NCRNA00029	77.66
cg19365527	chr7	49951783	-0.7627	0.6106	0.215	0.9	VWC2	91.75
cg27116186	chr19	5480734	-1.076	0.8618	0.215	0.9		39.14
cg24058407	chr20	57428282	-0.882	0.7062	0.215	0.9	GNAS	74.82
cg24839529	chr4	185668393	0.7772	0.6222	0.215	0.9		38.65
cg20929568	chr11	108409365	-0.6436	0.5153	0.215	0.9	EXPH5	91.16
cg08934319	chr3	79174694	-1.378	1.103	0.215	0.9	ROBO1	70.95
cg27650171	chr6	30881579	-0.8388	0.6715	0.215	0.9	VARS2	34.08
cg10916401	chr5	3286167	-0.4985	0.3991	0.215	0.9		91.4
cg13339930	chr19	4763433	-0.7857	0.629	0.215	0.9		71.67
cg08100069	chr9	139014709	-1.063	0.8509	0.215	0.9		64.55
cg06817539	chr4	166131638	-0.6188	0.4954	0.215	0.9	KLHL2	91.42
cg05125037	chr4	160021997	0.4962	0.3973	0.215	0.9		89.11
cg03987806	chr1	15985365	-1.479	1.184	0.215	0.9	RSC1A1	91.38
cg01674777	chr8	1861037	-1.664	1.332	0.215	0.9	ARHGEF10	81.81
cg13592399	chr14	52535758	-0.06182	0.0495	0.215	0.9	NID2	1.85
cg10123293	chr2	99228465	0.9539	0.7637	0.215	0.9	UNC50	79.96
cg26862964	chr4	114878283	-0.7488	0.5995	0.215	0.9	ARSJ	87.12
cg25262656	chr1	154325618	0.3152	0.2523	0.215	0.9		5.8
cg06698844	chr2	98281400	-0.9686	0.7755	0.215	0.9	ACTR1B	76.68
cg22313322	chr6	160212070	-0.3543	0.2837	0.215	0.9	TCP1	5.26
cg05031917	chr6	14417087	-0.5679	0.4547	0.215	0.9		92.73
cg12357534	chr13	95086146	-1.606	1.286	0.215	0.9		70.53
cg06606003	chr19	38210543	0.1143	0.09154	0.215	0.9	ZNF607	2.84
cg12058875	chr2	145770038	-0.6602	0.5286	0.215	0.9		91.88
cg03958112	chr10	43871590	0.3611	0.2891	0.215	0.9	FXYD4	92.32
cg05785805	chr1	224806373	-0.9041	0.7239	0.215	0.9	CNIH3	12.18
cg00519851	chr10	43245080	-1.527	1.223	0.215	0.9		65.82
cg05025007	chr7	11886927	-1.195	0.9568	0.215	0.9		91.3
cg20899190	chr2	175430595	-0.8818	0.706	0.215	0.9	WIPF1	91.5
cg07638857	chr12	99137308	-1.88	1.505	0.215	0.9	ANKS1B	21.83
cg16711556	chr12	88325595	-0.842	0.6742	0.215	0.9		86.3
cg06720660	chr14	21248497	-0.4202	0.3365	0.215	0.9	RNASE6	93.37
cg09145690	chr8	142053957	-0.5536	0.4433	0.215	0.9		89.39
cg19851384	chr11	48001835	0.3464	0.2774	0.215	0.9	PTPRJ	4.04
cg27167343	chr6	20212673	0.2965	0.2374	0.215	0.9	MBOAT1	1.39
cg07807817	chr14	74416425	-1.249	1	0.215	0.9	COQ6	14.98
cg18115406	chr9	129376723	0.4397	0.3521	0.215	0.9	LMX1B	9.76
cg22135102	chr6	32036897	-0.5934	0.4752	0.215	0.9	TNXB	90.41
cg19303524	chr12	67040901	0.3295	0.2638	0.215	0.9	GRIP1	92.1
cg09410045	chr3	150997688	-1.115	0.8932	0.215	0.9	MED12L	83.49
cg04059188	chr22	43045723	0.4118	0.3298	0.215	0.9	CYB5R3	3.8
cg01923272	chr1	237167524	0.4446	0.3561	0.215	0.9		87.34
cg04882394	chr1	1565931	0.7477	0.5987	0.215	0.9	MIB2	4.48
cg00242950	chr3	112899162	-1.035	0.8291	0.215	0.9		93.57
cg25216669	chr4	189254654	-0.6584	0.5272	0.215	0.9		84.48
cg13195486	chr1	218457882	-1.254	1.005	0.215	0.9	RRP15	76.76
cg00029931	chrX	100645741	0.7823	0.6264	0.215	0.9	RPL36A	21.12
ch.10.65169555F	chr10	65499549	0.539	0.4316	0.215	0.9		5.69
cg08494905	chr6	37663982	0.1716	0.1374	0.215	0.9	MDGA1	3.38
cg09264742	chr1	25757510	0.6083	0.4871	0.215	0.9	TMEM57	4.82
cg09653605	chr16	57769555	0.7337	0.5876	0.215	0.9	KATNB1	3.64
cg18449062	chr10	104679468	-0.9118	0.7301	0.215	0.9	CNNM2	42.5
cg16275883	chr3	69129409	-0.07748	0.06204	0.215	0.9	UBA3	1.83
cg18731014	chr3	179041590	0.3332	0.2669	0.215	0.9	ZNF639	3
cg02387618	chr5	133453480	1.192	0.9544	0.215	0.9	TCF7	67.27
cg00114008	chr1	27114423	-0.6451	0.5166	0.215	0.9	PIGV	8.98
cg03906843	chr3	151157436	1.62	1.297	0.215	0.9	IGSF10	40.76
cg07499372	chr19	57631232	0.237	0.1898	0.215	0.9	USP29	95.38
cg15631343	chr1	8090712	-0.5685	0.4553	0.215	0.9		92.83
cg25574406	chr21	35011872	-0.5413	0.4335	0.215	0.9	CRYZL1	93.83
cg11148246	chr7	95690739	-0.3979	0.3187	0.215	0.9	DYNC1I1	92.79
cg00070042	chr9	133308594	-0.7291	0.5839	0.215	0.9		20.66
cg16471830	chr16	66400569	-0.784	0.6278	0.215	0.9	CDH5	36.96
cg11951143	chr18	29847791	-0.3527	0.2825	0.215	0.9	FAM59A	93.39
cg06527318	chr1	25349006	0.1752	0.1403	0.215	0.9		3.35
cg24712639	chrX	46429676	-0.3972	0.3181	0.215	0.9		93.07
cg05950673	chr5	1807188	0.353	0.2827	0.215	0.9	NDUFS6	93.33
cg20793665	chr2	232549224	-0.9227	0.7389	0.215	0.9		68.75
cg25613478	chr10	79972037	-0.8211	0.6576	0.215	0.9		70.66
cg16575025	chr1	112281790	0.1145	0.0917	0.215	0.9	C1orf183	1.76
cg10536529	chr2	105477284	-1.691	1.354	0.215	0.9		55.14
cg17520712	chr10	75491477	0.4282	0.3429	0.215	0.9	BMS1P4	92.87
cg13030031	chr12	51158946	0.1701	0.1362	0.215	0.9	ATF1	2.89
cg03260021	chr12	128170477	-0.5094	0.4079	0.215	0.9		93.65
cg26527105	chr11	64533113	0.4746	0.3801	0.215	0.9	SF1	92.05
cg16690885	chr13	113420153	-1.149	0.9202	0.215	0.9	ATP11A	63.84
cg24114556	chr17	44897431	-0.08187	0.06557	0.215	0.9	WNT3	2.02
cg06066088	chr17	3600383	-1.663	1.332	0.215	0.9	P2RX5	52.31
cg01663407	chr2	64754308	-0.6183	0.4952	0.215	0.9	AFTPH	92.69
cg09738733	chr7	1245943	-1.147	0.9188	0.215	0.9		83.6
cg20986166	chr7	25100393	-0.3242	0.2597	0.215	0.9		92.61
cg23949087	chr3	52256827	-0.3314	0.2654	0.215	0.9	TLR9	94.9
cg26125600	chr4	74718978	0.9372	0.7506	0.215	0.9	PF4V1	52.46
cg14144771	chr14	101438663	-1.505	1.205	0.215	0.9	SNORD114-15	88.02
cg04298626	chr10	43932570	0.5824	0.4665	0.215	0.9	ZNF487	5.79
cg18211706	chr12	54867332	-0.7815	0.6259	0.215	0.9	GTSF1	76.35
cg21284493	chrX	53123624	0.6135	0.4914	0.215	0.9		31.41
cg11498156	chr10	102890145	-1.357	1.087	0.215	0.9	TLX1	40.4
cg01242484	chr22	30234293	0.2617	0.2096	0.215	0.9	ASCC2	2.28
cg16262566	chr17	73400938	-0.262	0.2099	0.215	0.9	GRB2	3.77
cg21473407	chr7	544976	-0.4758	0.3811	0.215	0.9	PDGFA	93.95
cg04271103	chr10	62538179	0.1085	0.08689	0.215	0.9	CDK1	2.4
cg19939732	chr3	169801806	-1.755	1.406	0.215	0.9	GPR160	83.33
cg23563104	chr22	37252476	0.4079	0.3267	0.215	0.9		9.79
cg15043057	chr1	41444788	-0.5634	0.4513	0.215	0.9	CTPS	25.17
cg02133809	chr7	1234925	0.2921	0.2339	0.215	0.9		95.59
cg12302110	chr3	76087918	-1.385	1.11	0.215	0.9		81.19
cg24703941	chr19	36036726	0.3499	0.2803	0.215	0.9	TMEM147	4.69
cg10581632	chr12	56360715	0.7913	0.6338	0.215	0.9	CDK2	11.42
cg24512778	chr2	152684544	0.1384	0.1108	0.215	0.9	ARL5A	2.84
cg17199018	chr8	28206278	-1.241	0.9939	0.215	0.9	ZNF395	50.91
cg02756676	chr17	1958206	-0.1505	0.1206	0.215	0.9	HIC1	3.25
cg11812849	chr7	157703243	-0.9304	0.7452	0.215	0.9	PTPRN2	96.48
cg12837463	chr7	35300228	-1.499	1.201	0.215	0.9		49.02
cg13533803	chr14	100326292	-1.175	0.9409	0.215	0.9	EML1	91.95
cg25979157	chr19	53902687	-0.3032	0.2429	0.215	0.9	ZNF765	94.18
cg21561157	chr19	59065835	-1.068	0.8552	0.215	0.9	CHMP2A	41.54
cg06381135	chr10	134505548	-1.585	1.27	0.215	0.9	INPP5A	88.78
cg23299469	chr12	44156386	-1.008	0.8078	0.215	0.9	IRAK4	83.61
cg13415850	chr2	73459842	-0.4607	0.369	0.215	0.9	C2orf7	25.79
cg00042156	chr10	42970842	-0.8768	0.7024	0.215	0.9	LOC84856	84.14
cg16600733	chr1	2266362	-0.08332	0.06674	0.215	0.9	MORN1	98.03
cg25574603	chr12	13256766	-0.8307	0.6654	0.215	0.9	GSG1	76.25
cg02145668	chr1	151300723	-0.9095	0.7286	0.215	0.9		20.23
cg06052090	chr7	55100608	-0.7342	0.5882	0.215	0.9	EGFR	88.38
cg01909856	chr9	139438290	-1.384	1.109	0.215	0.9	NOTCH1	79.14
cg07921030	chr10	133204161	-0.8503	0.6812	0.215	0.9		90.47
cg05766601	chr11	59328303	0.1602	0.1283	0.215	0.9		2.99
cg08468011	chr6	103553855	-1.208	0.9677	0.215	0.9		75.76
cg18796287	chr5	138730886	-0.389	0.3116	0.215	0.9	LOC389333	93.79
cg00936722	chr7	101713	0.4684	0.3752	0.215	0.9		89.73
cg23224405	chr12	12715060	-0.1828	0.1465	0.215	0.9	DUSP16	2.9
cg05943755	chrX	53403953	0.4228	0.3387	0.215	0.9	SMC1A	91.08
cg17098995	chr11	34492984	-0.2066	0.1655	0.215	0.9	CAT	97.18
cg23117583	chr15	48935514	-1.052	0.8423	0.215	0.9	FBN1	92.32
cg20860638	chr3	196756715	-0.1264	0.1013	0.215	0.9	MFI2	2.46
cg07544511	chr15	75748083	0.1498	0.12	0.215	0.9	SIN3A	2.12
cg02544829	chr8	95385408	-0.8305	0.6653	0.215	0.9	RAD54B	91.19
cg24357935	chr6	168573881	-1.097	0.8791	0.215	0.9		89.55
cg13653680	chr9	95616602	-1.174	0.9402	0.215	0.9	ZNF484	87.94
cg02852174	chr1	46782408	-1.456	1.167	0.215	0.9	UQCRH	86.79
cg04865008	chr2	85092873	-1.123	0.8996	0.215	0.9	C2orf89	90.17
cg14944923	chr8	108544188	1.27	1.017	0.215	0.9		55.92
cg22682373	chr12	22697774	-0.5441	0.4358	0.215	0.9	KIAA0528	10.45
cg07146380	chr15	41688875	-1.075	0.8612	0.215	0.9	NDUFAF1	88.45
cg19758142	chr3	172365942	-0.7901	0.6329	0.215	0.9	NCEH1	92.36
cg22684507	chr1	176150704	-0.6825	0.5468	0.215	0.9	RFWD2	92.86
cg22375320	chr6	14339299	4.362	3.494	0.215	0.9		86.84
cg25846153	chr3	11884548	-1.458	1.168	0.215	0.9	C3orf31	81.12
cg17916960	chr15	79447300	-2.192	1.756	0.215	0.9		18.89
cg01830256	chr14	105861940	-0.8813	0.706	0.215	0.9	PACS2	80.4
cg25475999	chr11	35282046	-0.5991	0.48	0.215	0.9	SLC1A2	91.68
cg20053845	chr10	133317622	0.3614	0.2895	0.215	0.9		92.74
cg15692666	chr19	44455312	0.2314	0.1854	0.215	0.9	ZNF221	3.88
cg07898057	chr1	28969987	-0.1736	0.1391	0.215	0.9	TAF12	3.54
cg18040241	chr11	134201582	-0.2931	0.2348	0.215	0.9	GLB1L2	5.23
cg02252795	chr16	85877243	0.599	0.4799	0.215	0.9		82.18
cg16640855	chr2	182543233	0.134	0.1074	0.215	0.9	NEUROD1	2.59
cg09855140	chr13	100004097	1.034	0.828	0.215	0.9	UBAC2	76.29
cg08447792	chr4	110600020	-0.8963	0.7181	0.215	0.9	CCDC109B	80.48
cg24680248	chr19	8426630	-0.3432	0.2749	0.215	0.9		93.82
cg11878365	chr8	6692387	-0.497	0.3982	0.215	0.9	XKR5	10.25
cg13592043	chr5	139167177	0.1776	0.1423	0.215	0.9		2.55
cg19190258	chr8	101159120	0.599	0.4798	0.215	0.9	FBXO43	77.5
cg09703323	chr11	65197876	0.3047	0.2441	0.215	0.9		6.33
cg08476993	chr8	70042302	0.4616	0.3698	0.215	0.9		88.81
cg14289929	chr14	39579505	-0.9742	0.7804	0.215	0.9		87.61
cg26177316	chr18	46986525	-0.1132	0.09068	0.215	0.9	DYM	3.35
cg08728613	chr15	101927126	-0.1047	0.08391	0.215	0.9	PCSK6	98.04
cg02898206	chr20	44993287	-0.1989	0.1594	0.215	0.9	SLC35C2	4.05
cg04659536	chr7	4218154	-0.2675	0.2143	0.215	0.9	SDK1	95.16
cg03605372	chr19	11546340	-0.1884	0.1509	0.215	0.9	PRKCSH	4.77
cg04967129	chr4	84979076	-1.53	1.226	0.215	0.9		86.78
cg11752788	chr7	123438230	-1.362	1.091	0.215	0.9		40.33
cg11846559	chr19	55788089	0.5248	0.4205	0.215	0.9	HSPBP1	91.82
cg23832497	chr6	121655383	-1.098	0.8797	0.215	0.9	C6orf170	20.22
cg25075459	chr2	211096859	-0.976	0.7819	0.215	0.9		88.41
cg26610343	chr8	125486870	-0.1664	0.1333	0.215	0.9	RNF139	2.76
cg08625482	chr8	24855264	0.7986	0.6398	0.215	0.9		63.08
cg23921367	chr1	231660602	-1.152	0.9227	0.215	0.9		86.13
cg03588007	chr9	100849274	-1.138	0.9118	0.215	0.9	TRIM14	83.98
cg09841323	chr6	2972158	-0.6192	0.4961	0.215	0.9	SERPINB6	8.43
cg22664152	chr19	56726303	-0.3394	0.2719	0.215	0.9		94.09
cg16584328	chr8	736004	0.9237	0.7401	0.215	0.9		84.19
cg17714987	chr4	89445475	0.9421	0.7548	0.215	0.9	PIGY	79.79
cg13691451	chr5	127302381	0.4086	0.3274	0.215	0.9		91.81
cg14557787	chr19	50305342	-0.1498	0.12	0.215	0.9	AP2A1	97.72
cg14610256	chr11	107435993	0.2321	0.186	0.215	0.9	ALKBH8	3.38
cg02980235	chr16	72258237	-1.217	0.9753	0.215	0.9		71.44
cg15904283	chr10	23484867	0.5593	0.4481	0.215	0.9		12.69
cg02475695	chr16	616220	-0.9216	0.7384	0.215	0.9	NHLRC4	80.23
cg07699440	chr15	80445357	0.1327	0.1064	0.215	0.9	FAH	2.52
cg00292001	chr3	46853850	-0.8365	0.6702	0.215	0.9		26.79
cg00852846	chr2	85664713	-0.8584	0.6878	0.215	0.9		17.87
cg25229172	chr12	96336121	1.855	1.486	0.215	0.9	AMDHD1	17
cg23804585	chr21	26983958	-0.4345	0.3481	0.215	0.9		93.09
cg15095922	chr5	1800542	-0.6424	0.5147	0.215	0.9	NDUFS6	4.79
cg08279665	chr1	160146152	-0.4972	0.3984	0.215	0.9	ATP1A4	85.6
cg17013645	chr8	75229442	-1.299	1.041	0.215	0.9	JPH1	87.98
cg12130015	chrX	152783792	1.094	0.8765	0.215	0.9		9.97
cg13546223	chr20	44162970	0.5372	0.4304	0.215	0.9	WFDC6	83.09
cg00898807	chr14	23415615	-0.5759	0.4615	0.215	0.9	HAUS4	91.08
cg26857078	chr3	129034995	-0.1238	0.09923	0.215	0.9	H1FX	2.95
cg14454094	chr4	99352003	-0.6462	0.5178	0.215	0.9	RAP1GDS1	92.16
cg24583871	chr6	33054001	0.4605	0.369	0.215	0.9	HLA-DPB1	91
cg15766865	chr3	170075446	-0.1874	0.1502	0.215	0.9	SKIL	3.29
cg02318596	chr3	88188181	-1.126	0.9024	0.215	0.9	ZNF654	90.58
cg02848961	chr1	202091865	-0.2764	0.2215	0.215	0.9	GPR37L1	93.89
cg27071152	chr7	39649443	0.559	0.4479	0.215	0.9	LOC646999	6.15
cg04037228	chr3	45636386	1.132	0.9072	0.215	0.9	LIMD1	57.6
cg04842038	chr8	1307402	-0.6725	0.5389	0.215	0.9		85.93
cg18436758	chr1	21113190	-1.873	1.501	0.215	0.9	HP1BP3	23.33
cg12080369	chr2	32583264	0.3396	0.2722	0.215	0.9	BIRC6	3.84
cg06294279	chr7	124387056	-0.4277	0.3427	0.215	0.9	GPR37	90.51
cg00274440	chr13	21872891	1.397	1.119	0.215	0.9		11.67
cg23855715	chr22	33402686	-0.4609	0.3693	0.215	0.9	SYN3	89.52
cg05891474	chr18	32556626	0.3005	0.2408	0.215	0.9	MAPRE2	4.2
cg13397024	chr7	97797637	-0.6668	0.5343	0.215	0.9	LMTK2	86.82
cg05583848	chr6	35265411	0.2268	0.1818	0.215	0.9	DEF6	3.85
cg00230509	chr11	47767881	-0.586	0.4696	0.215	0.9	FNBP4	93.07
cg02531908	chr12	7023510	-0.1156	0.09264	0.215	0.9	ENO2	2.87
cg07066898	chr19	17717094	0.4888	0.3917	0.215	0.9	UNC13A	4.56
cg08948488	chr5	179501688	-0.5067	0.4061	0.215	0.9		91.54
cg21084402	chr19	17336919	-0.3186	0.2553	0.215	0.9	OCEL1	6.08
cg00648203	chr9	138967195	0.9734	0.78	0.215	0.9	NACC2	73.73
cg08790343	chrX	9754260	1.023	0.8198	0.215	0.9	SHROOM2	5.59
cg19259723	chr1	201140601	0.2671	0.214	0.215	0.9		2.3
cg15896593	chr1	22975587	-0.7429	0.5953	0.215	0.9		79.54
cg26790905	chr1	232463565	-0.5458	0.4374	0.215	0.9		91.73
cg26941073	chr11	107883311	-0.327	0.2621	0.215	0.9	CUL5	95.07
cg14997510	chr12	123321334	0.2179	0.1746	0.215	0.9	HIP1R	4.77
cg02713832	chr11	60772559	0.8373	0.671	0.215	0.9	CD6	55.12
cg03918614	chr16	87096418	-0.6118	0.4903	0.215	0.9		13.71
cg12921750	chr18	70535336	0.3166	0.2537	0.215	0.9	NETO1	5.69
cg00061635	chr17	8311836	-1.346	1.079	0.215	0.9		54.56
cg05002615	chr7	68326108	-0.1336	0.107	0.215	0.9		97.9
cg04408923	chr7	5464875	-0.09717	0.07787	0.215	0.9		2.4
cg10814153	chr19	474973	-0.9658	0.774	0.215	0.9	ODF3L2	58.06
cg01537571	chr15	102193344	-2.638	2.114	0.215	0.9	TM2D3	23.45
cg00292978	chr5	177660305	0.7725	0.619	0.215	0.9	AGXT2L2	72.88
cg02488088	chr15	59930474	-0.9065	0.7265	0.215	0.9	GTF2A2	90.27
cg27582546	chr1	1062237	-0.5526	0.4428	0.215	0.9		89.19
cg03321231	chr17	157219	-1.723	1.381	0.215	0.9	RPH3AL	71.04
cg16831471	chr12	133304233	0.736	0.5898	0.215	0.9	ANKLE2	88.23
cg26646567	chr16	46603321	-0.8587	0.6882	0.215	0.9	ANKRD26P1	84.71
cg22467534	chr17	73841658	0.7031	0.5635	0.215	0.9	UNC13D	15.43
cg10433463	chr1	1889099	-1.095	0.8775	0.215	0.9	KIAA1751	84.46
cg19078186	chr8	87526527	-0.1901	0.1523	0.215	0.9	CPNE3	3.87
cg24913868	chr10	101296069	1.801	1.443	0.215	0.9	NKX2-3	38.82
cg20144261	chr20	61731979	-0.877	0.7028	0.215	0.9	HAR1B	82.45
cg12395689	chr10	133777125	0.716	0.5738	0.215	0.9		91.81
cg22741997	chr17	6900356	-0.4052	0.3247	0.215	0.9	ALOX12	93.02
cg00345792	chr1	27877772	0.1516	0.1215	0.215	0.9	AHDC1	97.6
cg14215390	chr20	34359568	0.6551	0.525	0.215	0.9	PHF20	67.83
cg21441730	chr2	33245988	-0.2547	0.2041	0.215	0.9	LTBP1	95.27
cg02498579	chr7	99292361	-0.4245	0.3402	0.215	0.9		93.58
cg00366850	chr2	45232417	-0.2805	0.2248	0.215	0.9	SIX2	5.15
cg06892152	chr6	38670967	0.2875	0.2304	0.215	0.9	GLO1	3.03
cg06065608	chr6	163147999	-1.407	1.128	0.215	0.9	PACRG	68.25
cg05552569	chr5	73980039	-0.5807	0.4655	0.215	0.9	HEXB	88.66
cg11613164	chr6	37673863	-0.8238	0.6602	0.215	0.9		61.08
cg24791218	chr4	163085276	-1.141	0.9146	0.215	0.9	FSTL5	4.46
cg21390575	chr4	185747721	0.6435	0.5157	0.215	0.9	ACSL1	4.69
cg17017189	chr6	40722397	0.2905	0.2328	0.215	0.9		3.7
cg13079123	chr15	67331913	-0.7005	0.5614	0.215	0.9		10.93
cg14042714	chr19	6707175	-0.7785	0.6239	0.215	0.9	C3	83.85
cg04441405	chr5	1877309	-0.5338	0.4278	0.215	0.9		9.08
cg22277996	chr4	57888331	-0.6214	0.4981	0.215	0.9	POLR2B	92.63
cg05049576	chr6	7913872	-0.4573	0.3666	0.215	0.9		90.64
cg04358246	chr9	95857704	0.1991	0.1596	0.215	0.9	C9orf89	2.44
cg05677446	chr3	183295042	-0.4849	0.3887	0.215	0.9		93.81
cg13540411	chr9	131999055	-0.9865	0.7907	0.215	0.9		74.25
cg26723766	chr5	140738008	-2.589	2.075	0.215	0.9	PCDHGA4	57.96
cg16983627	chr17	34238386	-0.2637	0.2113	0.215	0.9		93.75
cg09058747	chr6	33358564	-0.5649	0.4528	0.215	0.9	KIFC1	92.77
cg08729447	chr21	41890175	1.274	1.021	0.215	0.9	DSCAM	91.23
cg26301215	chr3	111371676	-1.27	1.018	0.215	0.9		87.3
cg11886511	chr14	45722532	0.1043	0.08358	0.215	0.9	C14orf106	1.59
cg01771096	chr6	161638100	0.493	0.3951	0.215	0.9	AGPAT4	89.36
cg17970341	chr11	68139725	-1.749	1.402	0.215	0.9	LRP5	69.13
cg04958845	chr8	101170202	-0.3348	0.2684	0.215	0.9	SPAG1	6.61
cg20770006	chr7	129609690	-0.5307	0.4254	0.215	0.9		85.99
cg07615364	chr3	52088726	0.7611	0.6101	0.215	0.9	DUSP7	43.65
cg15191887	chr5	664666	-0.4975	0.3988	0.215	0.9	TPPP	90.98
cg06062514	chr6	31639143	0.5858	0.4695	0.215	0.9	LY6G5B	88.09
cg05785155	chr2	182547401	-0.3701	0.2966	0.215	0.9		7.51
cg02084729	chr6	33589691	0.4321	0.3463	0.215	0.9	ITPR3	5.28
cg16566595	chr18	30090866	-0.3202	0.2567	0.215	0.9	WBP11P1	93.65
cg00050312	chr17	64299065	0.6483	0.5196	0.215	0.9	PRKCA	4.22
cg16077929	chr14	50862509	0.2549	0.2043	0.215	0.9	CDKL1	94.85
cg07188648	chr11	111402694	0.5863	0.47	0.215	0.9	C11orf88	27.4
cg24376793	chr1	202545589	-0.9854	0.7899	0.215	0.9	PPP1R12B	89.56
cg27308445	chr5	149699675	-0.6502	0.5212	0.215	0.9		90.69
cg12281614	chrX	130678333	-0.6728	0.5393	0.215	0.9	OR13H1	87.22
cg18489195	chr5	140561961	0.7839	0.6284	0.215	0.9	PCDHB16	12.16
cg16176379	chr16	55543049	0.3152	0.2527	0.215	0.9	LPCAT2	5.09
cg10639368	chr2	240241218	-2.167	1.737	0.215	0.9	HDAC4	72.36
cg02362292	chr11	61489419	-0.6425	0.5151	0.215	0.9	DAGLA	77.7
cg21216130	chr20	170511	-1.12	0.898	0.215	0.9	DEFB128	82.23
cg06853836	chr6	169399712	0.7575	0.6072	0.215	0.9		70.65
cg03566479	chr2	24307957	-0.7403	0.5935	0.215	0.9	TP53I3	13.06
cg22771904	chr6	169051407	-0.4227	0.3389	0.215	0.9	SMOC2	93.39
cg00877619	chr3	38772426	-1.175	0.9416	0.215	0.9	SCN10A	89.2
cg04984078	chr6	169407942	-0.9266	0.7428	0.215	0.9		89.9
cg04852694	chr10	3419176	1.571	1.259	0.215	0.9		92.42
cg16303923	chr6	156979450	-0.763	0.6116	0.215	0.9		91.68
cg06130277	chr17	27182318	-0.1768	0.1418	0.215	0.9	ERAL1	4.41
cg06343869	chr13	115079967	-0.2761	0.2214	0.215	0.9	ZNF828	4.01
cg27030352	chr18	72845675	0.7136	0.572	0.215	0.9		88
cg01917657	chr22	50617092	-1.401	1.123	0.215	0.9	PANX2	68.54
cg23352384	chr7	157130675	0.7357	0.5898	0.215	0.9	DNAJB6	9.39
cg01978937	chr20	2671574	-1.345	1.078	0.215	0.9		20.21
cg19311431	chr2	162091931	-1.593	1.277	0.215	0.9	TANK	89.27
cg05059994	chrX	15755989	-0.6329	0.5074	0.215	0.9	CA5B	10.48
cg02607489	chr17	744829	-1.329	1.065	0.215	0.9	NXN	90.28
cg02916964	chr12	56326165	0.1312	0.1052	0.215	0.9	DGKA	2.33
cg11843188	chr11	102322558	0.4413	0.3538	0.215	0.9	TMEM123	4.83
cg13333954	chr12	1098663	-1.558	1.249	0.215	0.9		51.95
cg03574119	chr7	100728591	0.184	0.1475	0.215	0.9	TRIM56	3.93
cg02806739	chr17	80273242	-2.017	1.617	0.215	0.9	CD7	84.43
cg14088921	chr8	98944936	1.363	1.093	0.215	0.9	MATN2	24.28
cg01049782	chr7	30717954	0.6342	0.5084	0.215	0.9	CRHR2	84.06
cg08198540	chr14	22963867	0.395	0.3167	0.215	0.9		92.46
cg26349332	chr9	37592199	0.488	0.3913	0.215	0.9	TOMM5	6.22
cg02848331	chr11	134094369	0.4095	0.3283	0.215	0.9	NCAPD3	3.39
cg19807317	chr10	134421785	0.6086	0.4879	0.215	0.9	INPP5A	86.85
cg22115892	chr4	177198411	-0.4463	0.3579	0.215	0.9		96.22
cg05876644	chr8	6479657	-0.4753	0.3811	0.215	0.9	MCPH1	86.47
cg21560191	chr19	44408232	-1.112	0.8915	0.215	0.9		88.97
cg26282761	chr10	128193219	-0.8214	0.6585	0.215	0.9	C10orf90	84.52
cg21763598	chr7	92219715	-0.08237	0.06604	0.215	0.9	FAM133B	1.73
cg02181594	chr2	75792215	-0.7244	0.5808	0.215	0.9	FAM176A	35.11
cg09112687	chr15	61521000	0.1682	0.1348	0.215	0.9	RORA	3.26
cg07177917	chr1	10724490	-0.6756	0.5417	0.215	0.9	CASZ1	80.45
cg05068742	chr19	48956186	0.6215	0.4983	0.215	0.9	GRWD1	87.93
cg19028160	chr2	240322010	0.4883	0.3915	0.215	0.9	HDAC4	4.41
cg07420465	chr1	115277091	-0.5279	0.4232	0.215	0.9	CSDE1	93.5
cg10746341	chr17	63096940	-0.3268	0.262	0.215	0.9		1.27
cg10418044	chr7	136553170	-0.351	0.2815	0.215	0.9	CHRM2	5.35
cg18332814	chr13	24247649	-0.8116	0.6508	0.215	0.9	TNFRSF19	88.1
cg09079613	chr1	153934248	0.5841	0.4683	0.215	0.9	SLC39A1	82.37
cg01988136	chr6	166667897	1.445	1.159	0.215	0.9		79.7
cg22954438	chr3	23548050	0.3298	0.2644	0.215	0.9	UBE2E2	92.41
cg08268734	chr8	756400	-0.1055	0.08456	0.215	0.9		98.23
cg19435412	chr2	54555541	-1.26	1.011	0.215	0.9		88.23
cg01379412	chr11	111810533	-0.667	0.5348	0.215	0.9	DIXDC1	92.5
cg07454595	chr4	23561262	-0.8302	0.6657	0.215	0.9		89.26
cg06811094	chr1	200272112	-2.301	1.845	0.215	0.9		48.93
cg13124842	chr11	71639806	-0.07818	0.06268	0.215	0.9	RNF121	1.73
cg22233093	chr11	65381871	-0.2161	0.1733	0.215	0.9	MAP3K11	6.39
cg11871820	chr6	131949485	0.1468	0.1177	0.215	0.9	MED23	2.42
cg25586011	chr4	177126729	0.9247	0.7414	0.215	0.9		74.52
cg09620689	chr6	169351108	0.3499	0.2805	0.215	0.9		93.19
cg23704689	chr12	110906840	-0.08112	0.06504	0.215	0.9	GPN3	2.29
cg12392857	chr11	134237795	-0.3434	0.2753	0.215	0.9	GLB1L2	92.68
cg10448795	chr7	98625983	0.2003	0.1606	0.215	0.9	SMURF1	95.92
cg13341454	chr18	12884064	0.2987	0.2395	0.215	0.9	PTPN2	3.49
cg05516773	chr8	37643811	-0.3693	0.2961	0.215	0.9		92.62
cg04007271	chr16	88451576	0.529	0.4242	0.215	0.9		85.6
cg13910983	chr1	28241279	0.09339	0.07488	0.215	0.9	RPA2	2.15
cg13823936	chr2	139328890	-2.376	1.905	0.215	0.9	SPOPL	82.57
cg25495534	chr10	65431222	-0.8024	0.6434	0.215	0.9		89.47
cg11255230	chr18	60987808	-0.09081	0.07282	0.215	0.9	BCL2	2.27
cg08087047	chr17	72461209	-0.8865	0.7108	0.215	0.9	CD300A	75.61
cg05302953	chr18	43654662	0.452	0.3625	0.215	0.9		90.97
cg05106502	chr17	46506947	0.8168	0.6549	0.215	0.9	SKAP1	45.82
cg01834614	chr1	147143012	-0.3373	0.2705	0.215	0.9	ACP6	7.77
cg26792288	chr16	80578423	-0.7288	0.5844	0.215	0.9	DYNLRB2	90.48
cg26552321	chr15	43477455	0.648	0.5196	0.215	0.9	CCNDBP1	10.05
cg19766441	chr4	25657365	-0.1363	0.1093	0.215	0.9	SLC34A2	2.49
cg02368591	chr11	102746365	-0.8226	0.6596	0.215	0.9	MMP12	86.37
cg13258774	chr2	9455991	-0.479	0.3841	0.215	0.9	ASAP2	90.35
cg11248999	chr1	23067453	-1.109	0.8896	0.215	0.9	EPHB2	76.56
cg26898272	chr4	105412536	-0.3337	0.2676	0.215	0.9	CXXC4	4.27
cg26264944	chr13	114837807	-0.481	0.3857	0.215	0.9	RASA3	91.07
cg06348245	chr10	74140821	-0.4184	0.3355	0.215	0.9	MIR1256	93.14
cg14639904	chr8	15393683	1.128	0.9049	0.215	0.9		86.4
cg27205559	chr7	154705775	-0.6431	0.5157	0.215	0.9		9.97
cg27665580	chr5	1065465	0.6352	0.5094	0.215	0.9	SLC12A7	89.11
cg01436998	chr19	38308263	-0.2834	0.2273	0.215	0.9		3.74
cg03089475	chr11	130030459	-0.4785	0.3837	0.215	0.9	ST14	9.48
cg20015535	chr1	231556123	0.2191	0.1757	0.215	0.9	EGLN1	3.56
cg00415308	chr7	77427774	0.2748	0.2204	0.215	0.9	PHTF2	4.58
cg05228945	chr17	79632187	0.3578	0.2869	0.215	0.9	C17orf90	93.19
cg02354452	chr19	43975664	-0.4186	0.3357	0.215	0.9		93.2
cg20559537	chr5	177539937	-1.416	1.136	0.215	0.9	N4BP3	44.72
cg17788349	chr2	131044845	0.6657	0.5338	0.215	0.9		82.42
cg00420095	chr5	178046262	-0.4464	0.358	0.215	0.9	CLK4	91.27
cg02237906	chr17	72667743	-0.9983	0.8006	0.215	0.9	RAB37	44.63
cg02773192	chr3	8893478	-0.2772	0.2223	0.215	0.9		94.06
cg00793227	chr7	159314	-2.258	1.811	0.215	0.9		87.96
cg08256027	chr6	144334733	-0.5834	0.4679	0.215	0.9	PLAGL1	9.66
cg11742268	chr12	60673288	-0.6164	0.4943	0.215	0.9		89.99
cg06627825	chr2	68290170	0.1857	0.1489	0.215	0.9	C1D	3.29
cg13914004	chr9	130659670	-0.6632	0.5318	0.215	0.9	ST6GALNAC6	16.54
cg14954740	chr10	129191314	-0.3771	0.3024	0.215	0.9	DOCK1	94.89
cg13926096	chr8	131309404	-0.7273	0.5833	0.215	0.9	ASAP1IT1	91.26
cg18269143	chr22	32555255	-0.4656	0.3734	0.215	0.9	C22orf42	91.55
cg15450981	chr4	57594308	0.5215	0.4182	0.215	0.9		88.61
cg15075357	chr1	6009857	-6.804	5.457	0.215	0.9	NPHP4	52.1
cg24631102	chr10	129349644	-1.335	1.071	0.215	0.9	NPS	86.24
cg11739721	chr1	65532755	-0.09524	0.07638	0.215	0.9		2.42
cg18794854	chr12	39300668	0.1557	0.1249	0.215	0.9	CPNE8	2.54
cg08018809	chr2	58265673	-0.3485	0.2795	0.215	0.9		94.2
cg06936803	chr4	186559938	0.5447	0.4369	0.215	0.9	SORBS2	10.84
cg07177681	chr21	33105032	0.1335	0.1071	0.215	0.9	SFRS15	2.74
cg05900567	chr19	37466940	-7.491	6.008	0.215	0.9		46
cg01961069	chr16	67189629	-0.1691	0.1357	0.215	0.9	TRADD	2.97
cg15681358	chr10	99474521	-0.3901	0.3128	0.215	0.9	MARVELD1	8.03
cg04042333	chr17	1104665	1.476	1.184	0.215	0.9		76.39
cg15011734	chr12	132269563	-0.4052	0.3249	0.215	0.9	SFRS8	94.14
cg22249279	chr6	10695044	-0.2263	0.1815	0.215	0.9	C6orf52	3.49
cg09428024	chr19	1401576	-0.3122	0.2504	0.215	0.9	GAMT	4.82
cg01315201	chr13	45333293	-0.2259	0.1812	0.215	0.9		95.12
cg23759831	chr7	72992921	0.5388	0.4321	0.215	0.9	TBL2	6.97
cg21941821	chr22	39712633	0.8307	0.6663	0.215	0.9	RPL3	35.51
cg25138553	chr1	22223841	0.918	0.7363	0.215	0.9	HSPG2	82.49
cg05646541	chr19	54107706	0.3371	0.2704	0.215	0.9	LOC284379	91.07
cg19651578	chr10	134124882	0.5506	0.4416	0.215	0.9		90.19
cg00994876	chr2	242663243	-0.4372	0.3506	0.215	0.9	ING5	93.11
cg12614529	chr4	154269418	-0.8108	0.6503	0.215	0.9	MND1	63.03
cg05286724	chrX	49159887	-1.6	1.284	0.215	0.9	GAGE10	84.14
cg23982315	chr4	15005487	0.1273	0.1021	0.215	0.9	CPEB2	2.09
cg03870746	chr7	1068244	0.9919	0.7956	0.215	0.9	C7orf50	4.23
cg09978996	chr10	70321668	-0.8524	0.6837	0.215	0.9	TET1	16.01
cg25448062	chr11	61580118	0.4652	0.3731	0.215	0.9	FADS1	91.64
cg22401679	chr1	95080047	1.666	1.336	0.215	0.9		59.02
cg08358332	chr2	30789342	-1.1	0.8821	0.215	0.9	LCLAT1	91.28
cg00556742	chr2	200820715	0.2421	0.1942	0.215	0.9	C2orf60	3.25
cg22609114	chr4	4239516	-0.4258	0.3415	0.215	0.9	TMEM128	90.96
cg25709146	chr12	96391123	0.5959	0.478	0.215	0.9	HAL	83.46
cg06200397	chr22	18508249	-0.7231	0.58	0.215	0.9	MICAL3	86.3
cg05243641	chr2	240964548	0.133	0.1067	0.215	0.9	NDUFA10	3.27
cg02034563	chr2	179060011	0.3821	0.3064	0.215	0.9	OSBPL6	4.1
cg21130926	chr20	46415320	-8.556	6.863	0.215	0.9	SULF2	52.27
cg04970014	chr22	49043384	-0.7931	0.6362	0.215	0.9	FAM19A5	81.31
cg13241663	chr17	33125534	-0.8771	0.7035	0.215	0.9		81.13
cg08824245	chr7	134916274	-0.8046	0.6454	0.215	0.9	STRA8	88.38
cg23834210	chr2	39761648	-0.4103	0.3291	0.215	0.9		93.52
cg22325921	chr4	136482220	-0.5104	0.4094	0.215	0.9		89.01
cg13629345	chr11	27528465	0.07566	0.06069	0.215	0.9	LIN7C	1.74
cg08906631	chr19	52643011	-0.2278	0.1827	0.215	0.9	ZNF616	4.38
cg07719674	chr5	1706317	-0.4088	0.3279	0.215	0.9		93.99
cg07876450	chr8	1740065	0.1384	0.111	0.215	0.9		97.8
cg17768635	chr10	85897036	-0.8124	0.6516	0.215	0.9		89.53
cg12537688	chr10	90346479	-1.629	1.307	0.215	0.9	LIPJ	87.35
cg11068289	chr17	78955884	-0.9404	0.7543	0.215	0.9		88.17
cg09632453	chr8	28155660	0.4868	0.3905	0.215	0.9		88
cg25664938	chr3	119030023	0.934	0.7492	0.215	0.9	CDGAP	47.97
cg12421602	chr5	32475093	-0.5711	0.4581	0.215	0.9		88.46
cg22377482	chr3	194941703	-0.3359	0.2694	0.215	0.9	C3orf21	93.16
ch.12.2480290F	chr12	120471011	-0.8496	0.6815	0.215	0.9	CCDC64	12.51
cg11682083	chr5	172782844	-0.8133	0.6524	0.215	0.9		75.93
cg24335793	chr7	944752	-0.7928	0.636	0.215	0.9	ADAP1	82.64
cg12770336	chr4	187115308	-0.453	0.3634	0.215	0.9	CYP4V2	93.59
cg08686311	chr20	825052	0.1329	0.1066	0.215	0.9	FAM110A	2.23
cg16141678	chrX	3264695	-0.441	0.3538	0.215	0.9	MXRA5	2.78
cg27524580	chr1	10714469	-0.3487	0.2797	0.215	0.9	CASZ1	96.27
cg01208787	chr7	29526309	-0.3314	0.2659	0.215	0.9	CHN2	93.21
cg12078588	chr11	72408788	1.032	0.8281	0.215	0.9	ARAP1	92.14
cg02169848	chr7	46297085	0.4946	0.3968	0.215	0.9		90.68
cg03906820	chr10	134913608	-0.5471	0.4389	0.215	0.9	GPR123	90.79
cg10644361	chr14	37667230	0.3157	0.2533	0.215	0.9	MIPOL1	3.64
cg20707279	chr17	18162086	-0.07508	0.06023	0.215	0.9	FLII	1.68
cg21204230	chr17	75756682	-0.5253	0.4214	0.215	0.9		92.4
cg04314114	chr16	54318115	0.8343	0.6692	0.215	0.9	IRX3	9.19
cg25106036	chr6	11113507	-1.604	1.287	0.215	0.9	HERV-FRD	84.23
cg25845783	chr6	166756218	0.4899	0.393	0.215	0.9	SFT2D1	3.58
cg14116561	chr9	138674691	0.07585	0.06085	0.215	0.9	KCNT1	98.15
cg17646499	chr3	124601778	-0.4411	0.3539	0.215	0.9	ITGB5	91.21
cg17820459	chr5	150400531	0.2599	0.2085	0.215	0.9	GPX3	4.92
cg02328758	chr3	173681262	-0.6568	0.5269	0.215	0.9	NLGN1	87.92
cg01585784	chr2	120517537	-0.488	0.3915	0.215	0.9	PTPN4	5.63
cg14070503	chr2	96974307	-0.2853	0.2289	0.215	0.9		93.51
cg03067599	chr19	35225401	0.08486	0.06808	0.215	0.9	ZNF181	1.85
cg19437868	chr17	7976285	0.1724	0.1383	0.215	0.9	ALOX12B	2.4
cg27044570	chrX	111325176	0.6806	0.546	0.215	0.9	TRPC5	28.25
cg02155655	chr1	53566481	0.3805	0.3053	0.215	0.9	SLC1A7	85.17
cg23268630	chr1	32264315	-0.7393	0.5931	0.215	0.9	SPOCD1	71.7
cg06189303	chr3	112931126	-0.06733	0.05402	0.215	0.9	BOC	1.85
cg02899723	chr5	55033614	-0.3407	0.2733	0.215	0.9	DDX4	93.69
cg05232496	chr5	1438225	-0.5588	0.4483	0.215	0.9	SLC6A3	90.39
cg17528700	chr6	99968879	-0.1337	0.1073	0.215	0.9		2.9
cg23255964	chr5	138862353	0.5339	0.4283	0.215	0.9	TMEM173	7.85
cg06889746	chr15	99395435	-0.1651	0.1325	0.215	0.9	IGF1R	3.34
cg03209472	chr16	2110362	-0.69	0.5536	0.215	0.9	TSC2	84.05
cg04098985	chr1	101358409	-0.8629	0.6923	0.215	0.9	EXTL2	91.74
cg06025456	chr6	32120863	-2.4	1.925	0.215	0.9	PPT2	74.63
cg11644049	chr5	179621734	0.5275	0.4232	0.215	0.9	RASGEF1C	91.23
cg25402112	chr7	779185	-0.3506	0.2813	0.215	0.9	HEATR2	93.62
cg01149239	chr3	196746085	-0.5835	0.4681	0.215	0.9	MFI2	88.4
cg00221070	chr5	63255805	-0.5489	0.4404	0.215	0.9		13.35
cg09416203	chr7	94928249	2.72	2.182	0.215	0.9	PON1	92.78
cg19360907	chr22	37977445	1.674	1.343	0.215	0.9	LGALS2	40.91
cg19680277	chrX	100601582	-0.6884	0.5523	0.215	0.9	TIMM8A	89.23
cg07057444	chr6	20118318	-0.8733	0.7006	0.215	0.9	MBOAT1	93.43
cg13422347	chr19	649039	0.8634	0.6927	0.215	0.9	RNF126	85.78
cg08258526	chr8	49647734	-0.3262	0.2617	0.215	0.9	EFCAB1	4.21
cg10770187	chr2	150186923	0.325	0.2607	0.215	0.9	LYPD6	1.38
cg25729094	chr13	45526142	-0.4269	0.3425	0.215	0.9	NUFIP1	94.77
cg21578086	chr5	1157364	-0.7053	0.5659	0.215	0.9		89
cg10265139	chr2	124796257	-1.056	0.8469	0.215	0.9	CNTNAP5	92.86
cg03054713	chr1	234744146	-0.1663	0.1335	0.216	0.9	IRF2BP2	4.25
cg18325866	chr10	116585424	1.23	0.987	0.216	0.9	FAM160B1	72.47
cg07678592	chr12	49178406	0.4147	0.3327	0.216	0.9	ADCY6	91.47
ch.2.202877934R	chr2	203169689	0.5083	0.4078	0.216	0.9		5.29
cg12994657	chr7	77801448	-0.8253	0.6622	0.216	0.9	MAGI2	90.11
cg16137995	chr8	35094053	0.1729	0.1387	0.216	0.9	UNC5D	3.17
cg12763971	chr19	2235736	0.7053	0.5659	0.216	0.9	PLEKHJ1	6.64
cg01982455	chr5	149829250	-0.1004	0.08053	0.216	0.9	RPS14	2.42
cg01161597	chr8	120844978	0.1184	0.09499	0.216	0.9	TAF2	2.35
cg14918353	chr21	30671695	-0.1447	0.1161	0.216	0.9	BACH1	4.09
cg24102266	chr1	33219584	-0.08155	0.06543	0.216	0.9	KIAA1522	1.51
cg08640923	chr2	220117945	-0.1468	0.1178	0.216	0.9	TUBA4B	2.78
cg14965017	chr14	77079351	-0.6198	0.4973	0.216	0.9		11.85
cg16417840	chr4	2069925	-0.6792	0.545	0.216	0.9	NAT8L	80.63
cg23968558	chr17	17583879	-0.5344	0.4288	0.216	0.9	RAI1	87.46
cg14006373	chr6	15501917	0.3512	0.2818	0.216	0.9	JARID2	93.07
cg03900565	chr1	203031815	-0.4888	0.3922	0.216	0.9	PPFIA4	91.74
cg14078100	chr11	29303808	-0.6545	0.5252	0.216	0.9		87.01
cg23545458	chr12	133239966	1.011	0.811	0.216	0.9	POLE	18.9
cg12334949	chr3	129035032	-0.1059	0.08494	0.216	0.9	H1FX	2.02
cg03768057	chr1	170905998	-1.067	0.8563	0.216	0.9	C1orf129	85.81
cg25428293	chr5	149380217	0.6629	0.5319	0.216	0.9	HMGXB3	4.67
cg12151328	chr3	112709521	-1.425	1.143	0.216	0.9	GTPBP8	48
cg24414788	chr10	8093298	0.5965	0.4787	0.216	0.9	FLJ45983	7.87
cg04513422	chr13	111522314	-1.785	1.432	0.216	0.9	C13orf29	23.2
cg17209284	chr2	231235574	0.2962	0.2377	0.216	0.9	SP140L	93.73
cg21576154	chr15	90437891	-1.381	1.108	0.216	0.9	AP3S2	27.7
cg08754725	chr6	3293098	-1.629	1.307	0.216	0.9	SLC22A23	97.18
cg03267419	chr2	75423622	-0.3178	0.255	0.216	0.9	TACR1	93.93
cg12418357	chr1	31770205	-0.06518	0.0523	0.216	0.9	ZCCHC17	1.72
cg17353106	chr10	32734858	-0.1295	0.1039	0.216	0.9	CCDC7	3.37
cg17715482	chr19	3979910	0.6399	0.5134	0.216	0.9	EEF2	88.63
cg12820946	chr3	52029954	0.4261	0.3419	0.216	0.9	RPL29	2.88
cg12960248	chr16	67753554	-0.1366	0.1096	0.216	0.9	GFOD2	3.15
cg08197956	chr17	1839469	-0.8223	0.6598	0.216	0.9	RTN4RL1	82.91
cg16435782	chr21	39087399	-0.4246	0.3407	0.216	0.9	KCNJ6	91.84
cg03950590	chr15	59397186	-0.6769	0.5432	0.216	0.9	CCNB2	6.14
cg21545248	chr5	149402498	1.579	1.267	0.216	0.9	HMGXB3	79.62
cg27250368	chr8	144679336	-0.1081	0.08678	0.216	0.9	EEF1D	2.59
cg22426397	chr20	48429093	-0.3281	0.2633	0.216	0.9	SLC9A8	6.4
cg10476224	chr13	26796643	0.1652	0.1326	0.216	0.9	RNF6	3.23
cg06470936	chr2	206946028	-1.344	1.079	0.216	0.9	INO80D	85.96
cg07510314	chr6	76018362	-0.8837	0.7092	0.216	0.9	FILIP1	89.63
cg07632148	chr17	78009770	0.1642	0.1318	0.216	0.9	CCDC40	3.41
cg26462924	chr19	4605061	1.479	1.187	0.216	0.9		85.43
cg04484550	chr1	2980163	-1.365	1.095	0.216	0.9	FLJ42875	96.75
cg07971143	chr17	33924450	-0.3028	0.243	0.216	0.9	AP2B1	94.63
cg07859138	chrX	118751995	-1.059	0.8497	0.216	0.9	SEPT6	22.63
cg03640036	chr6	19664434	-0.7771	0.6236	0.216	0.9		76.83
cg11127915	chr19	13122381	-0.5519	0.4429	0.216	0.9	NFIX	7.71
cg19209049	chr11	69454829	-0.2344	0.1881	0.216	0.9	CCND1	5.23
cg19508957	chr12	32908905	-0.3309	0.2655	0.216	0.9	YARS2	6.38
cg16413535	chr4	164395149	0.9151	0.7344	0.216	0.9	TKTL2	86.87
cg17364949	chr17	7383474	-0.9297	0.7461	0.216	0.9	AMAC1L3	17.16
cg03676569	chr10	93690452	-2.346	1.883	0.216	0.9	BTAF1	81.91
cg09619146	chr10	125651034	-0.6869	0.5513	0.216	0.9	CPXM2	28.49
cg01139503	chr14	102047899	0.6118	0.491	0.216	0.9		87.84
cg05014660	chr22	44576654	-0.6857	0.5503	0.216	0.9	PARVG	8.61
cg25653816	chr7	5883645	-0.5157	0.4139	0.216	0.9	ZNF815	93.28
cg06446163	chr20	42142671	-1.055	0.8467	0.216	0.9	L3MBTL	49.33
cg06739333	chr13	41245484	-0.5067	0.4067	0.216	0.9		92.88
cg22797461	chr19	40943746	-0.4695	0.3768	0.216	0.9		91.3
cg05275229	chr19	10023943	-0.7869	0.6316	0.216	0.9	OLFM2	16.74
cg24258529	chr4	1570685	-2.639	2.118	0.216	0.9		79.12
cg25229470	chr3	128204413	0.8422	0.6759	0.216	0.9	GATA2	16.72
ch.1.171672612F	chr1	173405989	-0.5419	0.4349	0.216	0.9		11.93
cg07126542	chr10	131363429	-0.09447	0.07582	0.216	0.9	MGMT	98.58
cg10704680	chr11	2064747	1.159	0.9305	0.216	0.9		68.46
cg14381673	chrX	144904883	-0.4981	0.3998	0.216	0.9	SLITRK2	92.12
cg25764695	chr1	36692491	0.5035	0.4041	0.216	0.9	THRAP3	89.17
cg00816152	chr3	120222812	-0.6838	0.5488	0.216	0.9		90.45
cg01401971	chr10	27032461	-0.7335	0.5887	0.216	0.9	PDSS1	93.05
cg23736989	chr3	8979651	-0.9847	0.7903	0.216	0.9	RAD18	91.94
cg24500145	chr17	67430018	-1.181	0.9476	0.216	0.9	MAP2K6	87.58
cg25741578	chr10	6622566	0.4572	0.367	0.216	0.9	PRKCQ	5.89
cg01369341	chr16	4852941	-0.2052	0.1647	0.216	0.9	ROGDI	4.6
cg15557144	chr20	39989142	1.217	0.9768	0.216	0.9	EMILIN3	79.12
cg20315057	chr12	19282349	-0.4502	0.3614	0.216	0.9	PLEKHA5	6.05
cg06354629	chr11	133854156	-0.6489	0.5208	0.216	0.9		84.95
cg15304674	chr7	91923194	-1.696	1.361	0.216	0.9	ANKIB1	83.93
cg11775634	chr17	17105857	0.2149	0.1725	0.216	0.9	PLD6	95.41
cg04248461	chr10	466737	-0.4677	0.3754	0.216	0.9	DIP2C	93.67
cg14510947	chr17	62223546	-0.09358	0.07511	0.216	0.9	SNORA76	2.09
cg02839802	chr22	38963969	-1.12	0.8993	0.216	0.9	DMC1	89.67
cg09432166	chr1	109633189	0.3378	0.2711	0.216	0.9	TMEM167B	6.36
cg20104018	chr19	44235559	-0.7243	0.5814	0.216	0.9	C19orf61	88.54
cg06951677	chr1	221061837	-1.753	1.407	0.216	0.9		59.98
cg21617625	chr1	93307974	-1.145	0.9193	0.216	0.9	FAM69A	87.94
cg11374051	chr2	139836407	-0.9336	0.7493	0.216	0.9		86.17
cg07383420	chr17	28793370	-1.154	0.9259	0.216	0.9	CPD	88.11
cg22008130	chr8	120869553	-0.8656	0.6948	0.216	0.9	DSCC1	91.61
cg22721468	chr1	249120642	-0.2366	0.1899	0.216	0.9	SH3BP5L	2.61
cg26227242	chr2	234160172	-0.3324	0.2668	0.216	0.9	ATG16L1	3.51
cg24660635	chr15	28437148	-0.2535	0.2035	0.216	0.9	HERC2	96.55
cg08408976	chr16	2810372	-0.3123	0.2507	0.216	0.9	SRRM2	94.56
cg22764338	chr5	141257604	-0.1751	0.1406	0.216	0.9	PCDH1	3.87
cg17038444	chr1	236961903	-0.5705	0.4579	0.216	0.9	MTR	92.58
cg19375676	chr1	244615173	0.9874	0.7926	0.216	0.9	ADSS	4.1
cg20859933	chr11	130188056	-0.2438	0.1957	0.216	0.9		94.55
cg02224755	chr16	1608969	0.5504	0.4418	0.216	0.9	IFT140	84.71
cg09403024	chr19	23390590	-1.777	1.427	0.216	0.9		84.39
cg20938103	chr14	93812051	-1.275	1.023	0.216	0.9	COX8C	88.8
cg27000659	chr6	31617530	0.3262	0.2618	0.216	0.9	BAT3	95.19
cg17218154	chr1	155904916	-2.889	2.319	0.216	0.9	KIAA0907	75.54
cg05423304	chr7	102500111	0.414	0.3323	0.216	0.9	FBXL13	91.19
cg00054409	chr6	31347802	2.091	1.678	0.216	0.9		86.96
cg17288799	chr19	53639374	-0.9821	0.7884	0.216	0.9		92.65
cg05983315	chr19	58545837	-0.2869	0.2303	0.216	0.9	ZSCAN1	5.03
cg14083372	chr9	136324795	-0.09382	0.07532	0.216	0.9	C9orf7	2.58
cg09093783	chr5	158636444	-0.3864	0.3102	0.216	0.9		4.74
cg15250073	chr6	16769480	-0.5967	0.479	0.216	0.9		13.09
cg08769276	chr4	186347048	0.09834	0.07894	0.216	0.9	UFSP2	1.93
cg02394955	chr10	47083426	-0.3715	0.2982	0.216	0.9	PPYR1	4.12
cg24931596	chr1	109968772	-0.2156	0.173	0.216	0.9	PSMA5	4.09
cg09560465	chr7	33923628	-0.4965	0.3986	0.216	0.9		90.99
cg15801361	chr18	18519052	-1.436	1.153	0.216	0.9		84.91
cg05713753	chr13	110526199	-0.2358	0.1893	0.216	0.9		95.16
cg10591174	chr12	111358446	-1.732	1.391	0.216	0.9	MYL2	42.33
cg20278381	chr10	69682560	-1.482	1.19	0.216	0.9	HERC4	86.17
cg10035825	chr11	733284	0.6377	0.5119	0.216	0.9		88.25
cg24366429	chr17	77207424	-0.7993	0.6416	0.216	0.9	HRNBP3	91.09
cg13000080	chr2	75043142	1.505	1.208	0.216	0.9		52.16
cg16572410	chr2	33467199	-2.16	1.734	0.216	0.9	LTBP1	83.68
cg25492971	chr8	91072389	-1.778	1.427	0.216	0.9	CALB1	83.6
cg25385684	chr11	61559570	0.1239	0.09943	0.216	0.9	C11orf10	2.8
cg00249511	chr11	627152	-0.1475	0.1184	0.216	0.9	SCT	2.91
cg02266771	chr6	27218966	0.1818	0.146	0.216	0.9	PRSS16	2.23
cg22257336	chr11	57191665	0.511	0.4102	0.216	0.9	SLC43A3	87.11
cg04583430	chr5	117532041	-1.283	1.03	0.216	0.9		84.37
cg12501871	chrX	37208277	-0.7182	0.5766	0.216	0.9	PRRG1	26.02
cg19476643	chr7	141672455	-0.3362	0.2699	0.216	0.9	TAS2R38	94.18
cg10853086	chr9	140115806	-0.8694	0.698	0.216	0.9	RNF208	69.23
cg22032385	chr2	236721769	-0.4488	0.3603	0.216	0.9	AGAP1	90.11
cg26802102	chrX	117861398	1.085	0.8709	0.216	0.9	IL13RA1	11.78
cg13734106	chr10	131691178	-0.8243	0.6618	0.216	0.9	EBF3	88.03
cg23413278	chr22	40052452	-0.9331	0.7491	0.216	0.9	CACNA1I	68.35
cg07055993	chr15	54051901	0.4159	0.3339	0.216	0.9	WDR72	6.13
cg06901060	chr16	71323614	0.1575	0.1265	0.216	0.9	FTSJD1	3.11
cg14544631	chr5	150138130	1.319	1.059	0.216	0.9	DCTN4	13.23
cg07008701	chr21	47552112	-0.2637	0.2117	0.216	0.9	COL6A2	98.3
cg20404336	chr12	133757909	-0.6595	0.5295	0.216	0.9	ZNF268	20.99
cg06329606	chr10	102973678	-0.2631	0.2112	0.216	0.9		5.03
cg23927124	chr17	62006357	-0.5284	0.4242	0.216	0.9	CD79B	90.15
cg10788321	chr8	38758757	0.3743	0.3005	0.216	0.9	PLEKHA2	4.98
cg03705894	chrX	49687068	1.135	0.9113	0.216	0.9	CLCN5	23.89
cg21116314	chr19	9546752	-2.028	1.628	0.216	0.9	ZNF266	55.51
cg14462830	chr6	123959184	-0.6386	0.5127	0.216	0.9	TRDN	92.53
cg04559183	chr1	2323427	-0.1406	0.1129	0.216	0.9	MORN1	3.34
cg22774829	chr7	127033083	0.4997	0.4012	0.216	0.9	ZNF800	4.95
cg14493612	chrX	48399110	0.8688	0.6975	0.216	0.9	TBC1D25	83.61
cg16224163	chr3	187870621	0.5003	0.4016	0.216	0.9	LPP	91.59
cg18630178	chr14	93154484	-0.3836	0.3079	0.216	0.9	RIN3	98.52
cg01373852	chr13	113121958	-1.028	0.8254	0.216	0.9		93.09
cg01000280	chr22	30472636	-1.105	0.8875	0.216	0.9		86.25
cg02621528	chr3	133464047	-0.499	0.4006	0.216	0.9	TF	91.36
cg14182496	chr9	79493927	-1.117	0.8969	0.216	0.9	PRUNE2	88.04
cg14418275	chr11	66243281	-0.06462	0.05188	0.216	0.9	PELI3	98.95
cg14651844	chr19	39884218	0.505	0.4054	0.216	0.9	MED29	90.5
cg17764549	chr7	158287907	-1.14	0.9154	0.216	0.9	PTPRN2	30.51
cg22401505	chr6	116893550	0.9065	0.7278	0.216	0.9	RWDD1	12.69
cg17772171	chr6	144608178	-0.3308	0.2656	0.216	0.9		2.3
cg26724975	chr12	46554412	-0.638	0.5122	0.216	0.9		91.36
cg16020249	chr1	27930640	-0.3109	0.2497	0.216	0.9	AHDC1	5.05
cg14530382	chr19	6753525	-0.884	0.7097	0.216	0.9	SH2D3A	9.92
cg26289788	chr3	8818056	0.7883	0.633	0.216	0.9		77.43
cg10088527	chr2	74756385	0.1038	0.08333	0.216	0.9	HTRA2	1.79
cg21982437	chr19	51670432	-0.1355	0.1088	0.216	0.9	SIGLECP3	3.16
cg03665287	chr19	15311886	-0.4837	0.3884	0.216	0.9	NOTCH3	8.55
cg04438661	chr15	63176727	-0.3676	0.2952	0.216	0.9		94.45
cg18277497	chr2	164495258	-0.9161	0.7356	0.216	0.9	FIGN	91.72
cg03066594	chr20	10415919	0.1371	0.1101	0.216	0.9	C20orf94	3.21
cg13798228	chr1	2106732	-0.7498	0.602	0.216	0.9	PRKCZ	89.45
cg04785461	chr10	14996236	0.4463	0.3584	0.216	0.9	DCLRE1C	3.05
cg27546349	chr15	33259575	-0.4174	0.3352	0.216	0.9	FMN1	93.47
cg10671668	chr12	4919230	1.314	1.055	0.216	0.9	KCNA6	5.49
cg15971496	chr17	695156	0.6021	0.4835	0.216	0.9	RNMTL1	93.34
cg15635728	chr19	56152354	-0.4432	0.3558	0.216	0.9	ZNF580	8.63
cg01446971	chr8	108467430	-1.34	1.076	0.216	0.9	ANGPT1	86.34
cg15267024	chr20	18547820	0.1333	0.107	0.216	0.9	LOC388789	3.01
cg03733213	chr6	130346425	-0.359	0.2883	0.216	0.9	L3MBTL3	94.88
cg14448891	chr10	101189611	-0.6517	0.5233	0.216	0.9	GOT1	90.74
cg02590614	chr11	130343077	-0.8286	0.6653	0.216	0.9	ADAMTS15	86.95
cg16532643	chr6	34111750	0.2264	0.1818	0.216	0.9		3.15
cg11237883	chr7	75677249	0.1308	0.105	0.216	0.9	STYXL1	1.99
cg01205639	chr11	4590491	-0.2402	0.1929	0.216	0.9		95.63
cg18595065	chr5	72597126	-0.5609	0.4504	0.216	0.9		11.62
cg06483517	chr16	78206124	-0.3695	0.2967	0.216	0.9	WWOX	93.72
cg12115664	chr6	33176289	-0.1317	0.1058	0.216	0.9	RING1	2.61
cg19979896	chr6	150212118	-0.614	0.4931	0.216	0.9	RAET1E	85.75
cg13956671	chr10	35379687	0.3071	0.2466	0.216	0.9	CUL2	5.26
cg04569897	chr6	45609407	-0.3587	0.288	0.216	0.9		92.88
cg02389270	chr19	18717781	-0.1706	0.137	0.216	0.9	CRLF1	3.24
cg21477417	chr3	169490753	-0.1468	0.1179	0.216	0.9	MYNN	2.5
cg00859350	chr4	76503516	-0.5779	0.4641	0.216	0.9	CDKL2	90.43
cg11748127	chr6	38608228	-0.314	0.2522	0.216	0.9	BTBD9	4.44
cg27117476	chr14	47120795	-0.5887	0.4728	0.216	0.9	RPL10L	84.08
cg22289581	chr11	122850227	0.1294	0.1039	0.216	0.9	BSX	1.82
cg27061477	chr7	40171342	1.051	0.8439	0.216	0.9		74
cg21762727	chr17	7163136	0.3179	0.2553	0.216	0.9	C17orf81	93.16
cg01529149	chr8	144815967	-0.1701	0.1366	0.216	0.9	FAM83H	3.38
cg00688802	chr2	227861715	-0.6343	0.5094	0.216	0.9	RHBDD1	90.06
cg00386007	chr10	50143337	-0.4324	0.3473	0.216	0.9	WDFY4	92.09
cg21039196	chr6	71435620	-0.7419	0.5958	0.216	0.9	SMAP1	91.69
cg03078718	chr7	93621830	-0.7444	0.5978	0.216	0.9	BET1	92.36
cg12806728	chr6	26510580	0.4819	0.387	0.216	0.9	BTN1A1	89.2
cg04141796	chr5	42950062	-0.3275	0.263	0.216	0.9		4.58
cg07876289	chr10	43048696	-0.4764	0.3826	0.216	0.9	ZNF37B	8.23
cg20325454	chr2	74078577	-1.053	0.846	0.216	0.9	STAMBP	87.33
cg10010257	chr2	130737223	-1.001	0.8039	0.216	0.9	RAB6C	14.51
cg01789150	chr1	28241495	-0.2668	0.2143	0.216	0.9	RPA2	4.7
cg00795535	chr12	123459749	0.3041	0.2442	0.216	0.9	ABCB9	6.28
cg20243838	chr1	2398837	0.3204	0.2574	0.216	0.9		6.46
cg25220300	chr3	141206348	-0.1195	0.09598	0.216	0.9	RASA2	3.22
cg09927637	chr17	2606848	0.1111	0.08919	0.216	0.9	KIAA0664	98.18
cg02599338	chr2	96780804	-0.07997	0.06423	0.216	0.9	ADRA2B	98.57
cg06293872	chr8	135634128	-0.3531	0.2836	0.216	0.9	ZFAT	92.14
cg19478820	chr11	45044355	-0.7696	0.6181	0.216	0.9		81.59
cg25844921	chr3	15107309	-1.437	1.154	0.216	0.9	MRPS25	72.87
cg12346351	chr4	152330392	0.2192	0.1761	0.216	0.9	FAM160A1	2.69
cg22220936	chr12	22484157	-0.5062	0.4066	0.216	0.9	ST8SIA1	92.35
cg00314994	chr17	77919684	-0.7388	0.5933	0.216	0.9	TBC1D16	84.77
cg13619163	chr1	116518766	-0.1515	0.1216	0.216	0.9	SLC22A15	5
cg02517528	chr12	132068115	0.8939	0.7179	0.216	0.9		81.15
cg21535655	chr11	58601627	-1.139	0.9146	0.216	0.9	GLYATL2	88.39
cg03990903	chr7	44789118	-0.4691	0.3768	0.216	0.9	ZMIZ2	15.7
cg16079541	chr6	30848846	1.352	1.086	0.216	0.9		77.15
cg20945852	chr2	64685902	-0.4585	0.3682	0.216	0.9	HSPC159	93.79
cg12690929	chr4	115287672	-1.268	1.019	0.216	0.9		86.95
cg24141516	chr1	206876996	1.01	0.8114	0.216	0.9	MAPKAPK2	77.82
cg13997435	chr1	153538406	-0.9337	0.7499	0.216	0.9	S100A2	60.27
cg14576128	chr12	1100379	-0.1613	0.1296	0.216	0.9	ERC1	2.81
cg08105951	chr7	5229733	-0.3841	0.3085	0.216	0.9	WIPI2	6.04
cg27425700	chr2	227757200	-0.9527	0.7652	0.216	0.9	RHBDD1	91.41
cg22706166	chr4	140217098	-0.4323	0.3472	0.216	0.9	NDUFC1	4.74
cg19542445	chr12	2596220	0.9336	0.7498	0.216	0.9	CACNA1C	83.67
cg21341008	chr15	86442019	-0.1959	0.1573	0.216	0.9		96.97
cg01058004	chr8	11833039	-0.682	0.5478	0.216	0.9	DEFB136	91.71
cg19602614	chr14	64932086	0.6304	0.5063	0.216	0.9	AKAP5	5.13
cg17463527	chr20	42187837	0.5408	0.4344	0.216	0.9	SGK2	88.02
cg24719193	chr1	35646786	-0.7829	0.6288	0.216	0.9		91.31
cg24960291	chr3	185538892	-0.9227	0.7411	0.216	0.9	IGF2BP2	48.76
cg07510510	chr5	136341152	-1.345	1.08	0.216	0.9	SPOCK1	85.87
cg11643186	chr19	1735236	-1.72	1.382	0.216	0.9		25.98
cg03680758	chr20	62371416	0.783	0.629	0.216	0.9	SLC2A4RG	5.39
cg24622589	chr3	58613446	0.5495	0.4413	0.216	0.9		89.09
cg21681109	chr7	32468131	-0.4218	0.3388	0.216	0.9		8.54
cg10847673	chr10	111929033	0.8909	0.7156	0.216	0.9		10.25
cg01604404	chr2	237460590	-0.9534	0.7658	0.216	0.9		76.92
cg16994510	chr18	77474974	0.1443	0.1159	0.216	0.9	CTDP1	97.63
cg13384396	chr3	123167677	-0.5557	0.4464	0.216	0.9	ADCY5	15.24
cg06942111	chr1	108115416	-0.3325	0.2671	0.216	0.9	VAV3	93.05
cg26069920	chrX	75649532	-0.9756	0.7836	0.216	0.9	MAGEE1	71.45
cg24246360	chr6	82954226	0.75	0.6025	0.216	0.9	IBTK	82.39
cg04290666	chr10	102242134	0.3704	0.2975	0.216	0.9	WNT8B	7.8
cg16541998	chr13	112331901	-1.039	0.835	0.216	0.9		92.45
cg27303326	chr5	137673565	-0.1543	0.1239	0.216	0.9	FAM53C	4.11
cg15926477	chr14	72231668	-0.6677	0.5363	0.216	0.9		88.4
cg10128416	chr1	75198403	-0.6988	0.5613	0.216	0.9	TYW3	6.68
cg25360929	chr19	55677719	0.2121	0.1704	0.216	0.9	C19orf51	2.19
cg22216196	chr19	15564105	-0.2991	0.2402	0.216	0.9	RASAL3	98.35
cg14622330	chr6	33291309	-0.1407	0.113	0.216	0.9	DAXX	3.49
cg16551849	chr6	38563655	1.059	0.8503	0.216	0.9	BTBD9	90.55
cg11278291	chr13	97638697	-0.3975	0.3193	0.216	0.9	OXGR1	92.04
cg27619840	chr5	45262329	-0.3767	0.3026	0.216	0.9	HCN1	93
cg15691252	chr10	75909922	0.6577	0.5283	0.216	0.9	ADK	6.2
cg06444734	chr17	78796079	0.4188	0.3364	0.216	0.9	RPTOR	89.77
cg09563451	chr20	5104686	-0.9515	0.7644	0.216	0.9	PCNA	91.6
cg17512802	chr4	79220419	-0.5994	0.4815	0.216	0.9	FRAS1	92.08
cg24871798	chr6	50817450	-0.289	0.2321	0.216	0.9		5.46
cg24836103	chr3	149995968	-1.266	1.017	0.216	0.9		86.89
cg21263269	chr17	80616319	-0.5077	0.4079	0.216	0.9	RAB40B	91.69
cg17851730	chr1	19229128	0.1884	0.1513	0.216	0.9	ALDH4A1	3.74
cg20758982	chr6	74162072	0.574	0.4611	0.216	0.9	C6orf150	4.15
cg16643422	chr8	13111435	-0.477	0.3832	0.216	0.9	DLC1	90.04
cg08550317	chr6	3850732	-0.7225	0.5804	0.216	0.9	FAM50B	93.41
cg04142080	chr1	21977904	-0.8986	0.7219	0.216	0.9	RAP1GAP	81.14
cg19328639	chr16	68344628	0.288	0.2314	0.216	0.9	PRMT7	1.87
cg23174662	chr14	62166083	-1.034	0.8304	0.216	0.9	HIF1A	56.09
cg13443800	chr9	130369375	-0.6216	0.4993	0.216	0.9		86.33
cg21676617	chr19	8649942	-1.787	1.436	0.216	0.9	ADAMTS10	91.62
cg24917359	chr17	77044255	-0.4597	0.3693	0.216	0.9	C1QTNF1	91.94
cg21302796	chr2	71913841	-0.5997	0.4818	0.216	0.9	DYSF	84.51
cg06430572	chr21	46221894	0.6165	0.4952	0.216	0.9	UBE2G2	6.15
cg07775371	chr16	1922155	-0.07329	0.05888	0.216	0.9	C16orf73	1.67
cg18016254	chr3	122296505	-0.1522	0.1223	0.216	0.9	PARP15	3.45
cg25551714	chr11	116452003	-0.1666	0.1338	0.216	0.9		3.1
cg02382221	chr4	86682649	0.2912	0.2339	0.216	0.9	ARHGAP24	93.99
cg12797157	chr11	64116165	-0.5942	0.4774	0.216	0.9	CCDC88B	93.07
cg23683800	chr10	115086103	-0.5807	0.4665	0.216	0.9		13.51
cg13331200	chr3	85008587	1.982	1.592	0.216	0.9	CADM2	5.1
cg13645530	chr12	116756948	0.9145	0.7347	0.216	0.9		87.45
cg23893406	chr1	81918997	-1.247	1.002	0.216	0.9		88.46
cg14298689	chr13	93293174	-1.186	0.953	0.216	0.9	GPC5	85.7
cg20488657	chr21	43736926	-0.3781	0.3038	0.216	0.9	TFF3	90.19
cg05304366	chr15	40226905	-2.41	1.936	0.216	0.9	EIF2AK4	47.9
cg20663403	chr19	44576237	0.2439	0.1959	0.216	0.9	ZNF284	4.07
cg23262030	chr17	45918702	-0.245	0.1968	0.216	0.9	SCRN2	4.02
cg23831876	chr2	65225988	0.3978	0.3196	0.216	0.9	SLC1A4	91.78
cg20479688	chr12	53046513	-1.056	0.8486	0.216	0.9	KRT2	83.17
cg18240727	chr6	31168571	-1.592	1.279	0.216	0.9	HCG27	92.33
cg22444512	chr5	1804575	0.5418	0.4353	0.216	0.9	NDUFS6	89.3
cg08190562	chr6	29528774	-1.085	0.8719	0.216	0.9	UBD	87.93
cg17287172	chr11	76889931	0.5821	0.4677	0.216	0.9	MYO7A	81.33
cg10057843	chr12	56473559	-0.1741	0.1399	0.216	0.9	ERBB3	3.01
cg16499645	chr8	145654854	-2.143	1.722	0.216	0.9	VPS28	27.43
cg13204325	chr12	131167586	-1.587	1.275	0.216	0.9		82.48
cg14119236	chr12	4489075	-1.076	0.8649	0.216	0.9	FGF23	43.11
cg16293853	chr11	281888	-1.136	0.9129	0.216	0.9	NLRP6	64.27
cg16616734	chr12	110437259	0.7037	0.5654	0.216	0.9	ANKRD13A	5.45
cg25218716	chr20	22565228	-0.1668	0.134	0.216	0.9	FOXA2	4.18
cg03366251	chr16	2076810	-0.1501	0.1206	0.216	0.9	SLC9A3R2	3.29
cg10985452	chr6	26199562	0.8846	0.7107	0.216	0.9	HIST1H2AD	12.94
cg14481339	chr11	128737319	-0.3731	0.2997	0.216	0.9	KCNJ1	92.98
cg02689667	chr17	8066184	-0.1045	0.08396	0.216	0.9	VAMP2	2.71
cg15904427	chrX	133941745	0.8147	0.6545	0.216	0.9	FAM122C	20.02
cg05784562	chr4	130700689	-0.9331	0.7497	0.216	0.9		88.47
cg17536071	chr4	71383999	-0.7959	0.6395	0.216	0.9	AMTN	89.44
cg12593411	chr19	10213722	0.8269	0.6644	0.216	0.9	ANGPTL6	43.61
cg21717879	chr19	572359	-0.09343	0.07507	0.216	0.9	BSG	2.37
cg05341807	chr19	29455677	-0.5987	0.481	0.216	0.9	LOC148145	91.31
cg25557806	chrX	152031029	-1.331	1.069	0.216	0.9	NSDHL	86.83
cg22641632	chr7	48017789	-1.065	0.8555	0.216	0.9	HUS1	89.02
cg06543526	chr19	37663835	0.09854	0.07918	0.216	0.9	ZNF585A	2.76
cg06437052	chr1	205897159	-0.7546	0.6063	0.216	0.9	SLC26A9	80.61
cg02059176	chr2	44327637	-2.02	1.623	0.216	0.9		43.76
cg00185566	chr1	14925856	0.6192	0.4975	0.216	0.9	KIAA1026	5.57
cg06995135	chr5	78527885	-0.3059	0.2457	0.216	0.9		94.82
cg19777540	chr5	140180691	-2.42	1.945	0.216	0.9	PCDHA2	35.37
cg17854440	chr4	111397581	0.4289	0.3446	0.216	0.9	ENPEP	89.21
cg06080616	chr6	10116429	-1.238	0.9949	0.216	0.9		86.17
cg09739850	chr5	175545977	-1.057	0.8497	0.216	0.9		87.94
cg05585379	chr3	196501959	-1.21	0.9724	0.216	0.9	PAK2	88.47
cg18445426	chr2	89159205	-0.4848	0.3896	0.216	0.9		94.68
cg04987827	chr17	66508605	0.06652	0.05345	0.216	0.9	PRKAR1A	1.85
cg09991425	chr13	22622515	-0.2798	0.2248	0.216	0.9		92.8
cg26623455	chr8	67941178	-0.3411	0.2741	0.216	0.9	LRRC67	9.48
cg15613014	chr1	158151204	0.5627	0.4522	0.216	0.9	CD1D	7.67
cg05988291	chr4	77506682	-0.4175	0.3354	0.216	0.9	SHROOM3	91.46
cg19047158	chr2	208080231	-0.3586	0.2882	0.216	0.9		92.97
cg16720847	chr12	42854129	-0.3031	0.2435	0.216	0.9	PRICKLE1	95.21
cg03329583	chrX	49053740	-2.299	1.847	0.216	0.9	SYP	80.81
cg21334075	chr15	76135284	0.2432	0.1954	0.216	0.9	UBE2Q2	2.79
cg14375807	chr2	241172573	0.8352	0.6711	0.216	0.9		9.72
cg16262963	chr14	104851903	-0.9213	0.7403	0.216	0.9		86.97
cg15796173	chr22	26934515	-0.3419	0.2747	0.216	0.9	TPST2	92.39
cg21828233	chr1	113164672	0.6402	0.5144	0.216	0.9	CAPZA1	10.52
cg14114282	chr13	113698621	-1.017	0.8173	0.216	0.9	MCF2L	89.21
cg11680200	chr17	9804572	-0.7651	0.6148	0.216	0.9	RCVRN	81.67
cg10624480	chr1	153936631	0.1053	0.08461	0.216	0.9	SLC39A1	2.1
cg17183836	chr8	143570814	-0.5753	0.4623	0.216	0.9	BAI1	82.81
cg27289153	chr6	134639020	-0.2164	0.1739	0.216	0.9	SGK1	5.91
cg10553748	chr17	4804674	-1.655	1.33	0.216	0.9	CHRNE	45.51
cg21817896	chr8	143570842	-0.7564	0.6078	0.216	0.9	BAI1	88.18
cg00491469	chr7	150233184	1.061	0.8527	0.216	0.9		91.54
cg08955462	chr8	74455510	-0.6384	0.513	0.216	0.9	STAU2	93.39
cg07205085	chr2	221641528	-0.3983	0.3201	0.216	0.9		94.71
cg01115058	chr8	145733190	-0.9469	0.7609	0.216	0.9	MFSD3	75.28
cg03480583	chr15	68524819	-0.2175	0.1748	0.216	0.9		95.39
cg11953015	chr5	170163538	-0.7886	0.6337	0.216	0.9	KCNIP1	88.8
cg17389519	chr10	23480730	-0.6658	0.535	0.216	0.9	PTF1A	24.47
cg01951274	chr17	56409518	0.1665	0.1338	0.216	0.9	MIR142	2.27
cg04155687	chr1	202830475	-0.2025	0.1628	0.216	0.9	LOC148709	4.79
cg00728371	chr8	1379853	0.5746	0.4617	0.216	0.9		90.45
cg14484793	chr9	137978463	-1.654	1.329	0.216	0.9	OLFM1	47.79
cg03028472	chr12	15374462	0.2508	0.2016	0.216	0.9	RERG	4.46
cg07642463	chr19	57703860	-1.379	1.108	0.216	0.9	ZNF264	65.53
cg16995742	chr2	237992612	6.95	5.585	0.216	0.9	COPS8	58.29
cg23527920	chr6	32906857	-0.4083	0.3282	0.216	0.9	HLA-DMB	91.87
cg04844692	chr12	117157450	0.2985	0.2399	0.216	0.9	C12orf49	92.88
cg09927529	chr12	10365082	0.2785	0.2238	0.216	0.9	GABARAPL1	5.67
cg13820589	chr18	3013400	-0.1417	0.1139	0.216	0.9	LPIN2	2.27
cg11327029	chr10	22826133	-0.3492	0.2806	0.216	0.9	PIP4K2A	94.51
cg14071853	chr13	113352520	0.5047	0.4056	0.216	0.9	ATP11A	89.05
cg14508237	chr1	178263527	-1.231	0.9891	0.216	0.9	RASAL2	87.68
cg18014856	chr5	139742956	0.1317	0.1058	0.216	0.9	SLC4A9	2.48
cg11746651	chr1	3664612	-0.4387	0.3526	0.216	0.9	KIAA0495	95.76
cg00641052	chr16	50753673	-0.5478	0.4402	0.216	0.9	NOD2	83.27
cg26869615	chr11	20044639	-0.3625	0.2913	0.216	0.9	NAV2	93.52
cg05328630	chr13	100506703	-0.4337	0.3486	0.216	0.9	CLYBL	94.84
cg19692929	chr14	92575120	-1.494	1.2	0.216	0.9		35.92
cg18376907	chr13	114218487	-0.5385	0.4328	0.216	0.9		90.41
cg27063607	chr2	27994684	-0.09896	0.07953	0.216	0.9	MRPL33	2.54
cg05417127	chr16	1968709	-0.1599	0.1285	0.216	0.9	HS3ST6	3.55
cg12148979	chr2	132249369	1.127	0.9056	0.216	0.9	FAM128A	9.69
cg22713339	chr2	32465387	-0.6423	0.5162	0.216	0.9	NLRC4	92.44
cg01765077	chr12	122356316	1.006	0.8087	0.216	0.9	WDR66	5.44
cg23851476	chr2	73143677	0.3654	0.2937	0.216	0.9	EMX1	3.26
ch.18.310800R	chr18	13050953	0.8137	0.654	0.216	0.9	CEP192	10.76
cg13231747	chr11	118868745	0.2308	0.1855	0.216	0.9	CCDC84	3.22
cg01651886	chr12	32898358	-1.606	1.291	0.216	0.9	DNM1L	82.94
cg00630761	chr8	94898169	0.7011	0.5635	0.216	0.9		87.95
cg14651705	chr9	136226035	-0.5938	0.4773	0.216	0.9	SURF2	88.01
cg12315713	chr11	93063934	0.9325	0.7495	0.216	0.9	CCDC67	9.75
cg04441267	chr13	26796573	0.6244	0.5019	0.216	0.9	RNF6	7.13
cg25515269	chr2	182321373	0.1368	0.11	0.216	0.9	ITGA4	3.41
cg12393697	chr2	187558983	-0.2147	0.1726	0.216	0.9	FAM171B	3.53
cg11620689	chr3	105244696	-1.249	1.004	0.216	0.9	ALCAM	90.12
cg23455341	chr17	54991409	0.08795	0.07069	0.216	0.9	TRIM25	1.73
cg13047511	chr19	39663631	0.6972	0.5603	0.216	0.9	PAK4	90.13
cg03140883	chr8	38127023	-0.2671	0.2147	0.216	0.9	PPAPDC1B	4.43
cg19589060	chr5	176326516	-0.3718	0.2988	0.216	0.9	HK3	5.95
cg26936230	chrX	47479593	0.8907	0.7159	0.216	0.9	SYN1	24.47
cg13659914	chr9	139420642	-0.9375	0.7535	0.216	0.9	NOTCH1	82.67
cg19592689	chr2	44586755	-0.6543	0.5259	0.216	0.9	PREPL	93.06
cg22052955	chr12	53625898	0.3338	0.2683	0.216	0.9	RARG	4.95
cg08141928	chr14	62162460	0.6618	0.532	0.216	0.9	HIF1A	5.2
cg01800521	chr20	21503456	0.4984	0.4006	0.216	0.9		9.39
cg11165391	chr1	185614930	-0.3704	0.2977	0.216	0.9		93.91
cg25325636	chr20	57766896	-1.594	1.281	0.216	0.9	ZNF831	66.08
cg03371125	chr11	2464845	1.218	0.9791	0.216	0.9	KCNQ1	85.09
cg13227851	chr13	42615145	0.7688	0.6179	0.216	0.9		5.88
cg24537986	chr10	103114734	-0.5215	0.4191	0.216	0.9	BTRC	19.65
cg05595429	chr1	222759637	0.4451	0.3577	0.216	0.9	TAF1A	91.03
cg25111583	chr4	190860123	-0.7508	0.6035	0.216	0.9		92.22
cg02463426	chr19	16683387	1.221	0.981	0.216	0.9	SLC35E1	7.45
cg06407470	chr5	75379270	-0.2822	0.2269	0.216	0.9	SV2C	4.78
cg20100745	chr8	134307728	1.655	1.33	0.216	0.9	NDRG1	36.99
cg25672287	chr16	452092	-0.2346	0.1886	0.216	0.9	DECR2	3.6
cg09542745	chr10	99531164	0.2974	0.2391	0.216	0.9	SFRP5	3.31
cg14775423	chr4	57372356	-1.056	0.8489	0.216	0.9	ARL9	18.52
cg14355748	chrX	26158385	-1.115	0.8963	0.216	0.9	MAGEB18	90.01
cg17654752	chr22	17491830	-0.3722	0.2992	0.216	0.9		92.8
cg09601912	chr2	119591144	-0.2054	0.1651	0.216	0.9		3.91
cg14665901	chr11	12885131	-0.9316	0.7489	0.216	0.9	TEAD1	25.56
cg16964464	chr17	16470900	-0.1981	0.1593	0.216	0.9	ZNF287	95.81
cg19265708	chrX	118602490	0.9238	0.7425	0.216	0.9	LOC100303728	25.22
cg20748397	chr17	18062972	-0.7123	0.5725	0.216	0.9	MYO15A	76.84
cg02381767	chr5	19892845	-0.6939	0.5577	0.216	0.9	CDH18	91.27
cg09838857	chr2	46432124	-1.512	1.215	0.216	0.9		84.13
cg21003377	chr20	61700316	-0.8232	0.6617	0.216	0.9		80.5
cg16878641	chr16	1821720	0.5002	0.4021	0.216	0.9	NME3	4.35
cg26065223	chr6	108478837	0.5139	0.4131	0.216	0.9		10.68
cg23619753	chr1	81593103	-0.3658	0.294	0.216	0.9		92.6
cg11641080	chr2	27893449	-1.04	0.8358	0.216	0.9	SLC4A1AP	91.81
cg01290580	chr14	103851502	0.7382	0.5934	0.216	0.9	MARK3	2.61
cg09363076	chr14	91082234	0.3516	0.2826	0.216	0.9	TTC7B	92.4
cg26161820	chr17	37792777	0.7786	0.6259	0.216	0.9	STARD3	85.32
cg06264347	chr3	51532662	-0.3851	0.3096	0.216	0.9	VPRBP	93.38
cg25996001	chr15	23003087	-0.9684	0.7785	0.216	0.9	CYFIP1	90.44
cg01143222	chr6	53514587	-1.135	0.912	0.216	0.9	KLHL31	90.89
cg02878701	chr21	47706221	-0.3336	0.2682	0.216	0.9	MCM3AP	4.72
cg07416257	chr1	77221292	-0.4625	0.3717	0.216	0.9		90.91
cg10756578	chr16	86589063	0.3454	0.2776	0.216	0.9	MTHFSD	3.42
cg02797933	chr6	169829949	0.5855	0.4707	0.216	0.9		78.38
cg16695634	chr19	15526423	0.4191	0.3369	0.216	0.9	AKAP8L	90.93
cg18951256	chr17	6882421	0.611	0.4912	0.216	0.9		84.16
cg04349420	chr8	49414279	-1.11	0.892	0.216	0.9		30.66
cg23130957	chr5	1657346	-0.7802	0.6272	0.216	0.9		67.3
cg14625113	chr12	41086680	0.4968	0.3994	0.216	0.9	CNTN1	4.7
cg00500221	chr1	2915875	-0.3913	0.3146	0.216	0.9		93.35
cg22253078	chr2	212196399	-0.4482	0.3603	0.216	0.9		90.74
cg05119799	chr14	53618732	0.1473	0.1184	0.216	0.9	DDHD1	2.93
cg00730023	chr19	17420725	0.08384	0.0674	0.216	0.9	DDA1	1.8
cg15029475	chr5	3028202	0.8286	0.6661	0.216	0.9		84.42
cg11137483	chr3	42695852	-0.1175	0.09447	0.216	0.9	ZBTB47	2.52
cg07316556	chr2	101383583	0.5834	0.469	0.216	0.9		89.06
cg11137673	chr5	154091363	-0.5121	0.4117	0.216	0.9	LARP1	93.32
cg00422120	chr2	219848333	-0.6611	0.5314	0.216	0.9	FEV	9.49
cg00570269	chr13	31480942	1.763	1.417	0.216	0.9	C13orf33	30.1
ch.11.167001F	chr11	4565123	0.6653	0.5348	0.216	0.9	OR52M1	7.47
cg02481451	chr17	61594924	-0.3905	0.3139	0.216	0.9		91.67
cg13820726	chr9	124870070	1.153	0.9272	0.216	0.9		91.86
cg19414722	chr5	102094697	-1.143	0.919	0.216	0.9		85.39
cg09787580	chr7	140227335	-0.7727	0.6212	0.216	0.9	DENND2A	80.08
cg07167781	chr1	89357317	0.1321	0.1062	0.216	0.9	GTF2B	2.28
cg01446582	chr3	64073666	-0.759	0.6101	0.216	0.9		91.87
cg18395993	chr1	249152672	0.1188	0.09552	0.216	0.9	ZNF692	2.42
cg09833545	chr11	117160235	0.4761	0.3828	0.216	0.9	BACE1	89.68
cg12115659	chr8	99057411	-0.3345	0.2689	0.216	0.9	RPL30	4.75
cg11264935	chr5	55529124	-0.2465	0.1981	0.216	0.9	ANKRD55	94.42
cg17372273	chr13	53262275	-1.099	0.8833	0.216	0.9	SUGT1	87.4
cg21745320	chr17	2207495	-0.7806	0.6276	0.216	0.9	SMG6	9.66
cg11689700	chr1	94983186	-1.762	1.416	0.216	0.9	ABCD3	87.4
cg10047612	chr6	157713044	-1.017	0.8179	0.216	0.9	C6orf35	88.81
cg05341549	chr1	9774742	0.6275	0.5045	0.216	0.9	PIK3CD	80.84
cg15056751	chr3	3169441	-1.028	0.8265	0.216	0.9	TRNT1	81.82
cg15819780	chr17	53038915	-1.243	0.9993	0.216	0.9	COX11	87.37
cg22564448	chr8	100559503	-0.9794	0.7874	0.216	0.9	VPS13B	90.11
cg26841929	chr22	50627237	0.5373	0.432	0.216	0.9	TRABD	91.2
cg04155793	chr16	89752847	-1.324	1.064	0.216	0.9	CDK10	75.9
cg27427234	chr20	13201662	0.155	0.1246	0.216	0.9	ISM1	2.4
cg17958291	chr7	121519375	-1.354	1.089	0.216	0.9	PTPRZ1	85.63
cg07111988	chr1	24971764	-0.6782	0.5452	0.216	0.9	SRRM1	92.17
ch.12.96843545R	chr12	98319414	0.1978	0.159	0.216	0.9		3.07
cg01636910	chr1	85740751	1.09	0.8766	0.216	0.9	BCL10	76.57
cg15751406	chr19	8934543	0.1913	0.1538	0.216	0.9	ZNF558	95.83
cg19280121	chr17	21117780	0.6276	0.5046	0.216	0.9	TMEM11	4.47
cg25122603	chr11	79204374	0.5879	0.4727	0.216	0.9		85.27
cg06741367	chr2	128453108	1.674	1.346	0.216	0.9		84.88
cg24997916	chr7	100291848	0.7313	0.588	0.216	0.9		4.06
cg10817223	chr8	144966946	-1.109	0.8914	0.216	0.9		94.32
cg14552982	chr9	133568226	-1.919	1.543	0.216	0.9	EXOSC2	57.25
cg02337614	chr13	112609986	-1.062	0.8543	0.216	0.9		89.37
cg15000279	chr19	29285009	-1.162	0.9345	0.216	0.9		7.87
cg07692172	chr8	144364298	-0.427	0.3434	0.216	0.9		92.94
cg03134947	chr16	28996021	0.3068	0.2467	0.216	0.9	LAT	4.13
cg25975712	chr22	48971051	0.2573	0.2069	0.216	0.9	FAM19A5	2.32
cg03186999	chr17	7165420	-0.9141	0.735	0.216	0.9	CLDN7	13.9
cg20887522	chr10	30918800	-0.4284	0.3444	0.216	0.9	LYZL2	93.85
cg25811633	chr3	71626654	-0.9082	0.7303	0.216	0.9	FOXP1	27.83
cg17951978	chr1	119960007	-3.84	3.088	0.216	0.9	HSD3B2	85.25
cg00736459	chr6	100904376	-0.6583	0.5293	0.216	0.9	SIM1	26.73
cg18962747	chr7	56019451	-0.3985	0.3204	0.216	0.9	MRPS17	5.74
cg18346483	chr4	2935998	-0.07923	0.06371	0.216	0.9	C4orf10	1.74
cg16560811	chr20	60540747	0.7506	0.6035	0.216	0.9		8.96
cg17870997	chr2	121498521	-2.333	1.876	0.216	0.9		49
cg07033513	chr21	22367346	-0.586	0.4711	0.216	0.9		88.28
cg03717803	chr1	212781767	0.311	0.25	0.216	0.9	ATF3	3.67
cg10239941	chr2	27545751	0.2005	0.1612	0.216	0.9	MPV17	3.7
ch.10.89216809R	chr10	89226829	0.3635	0.2923	0.216	0.9		4.92
cg06740986	chr1	184838417	-1.02	0.8199	0.216	0.9	FAM129A	90.62
cg11501862	chr2	46524365	-0.1783	0.1434	0.216	0.9	EPAS1	2.21
cg05939082	chr11	130087234	-0.5992	0.4818	0.216	0.9		73.8
cg10855265	chr8	79578223	-0.1804	0.145	0.216	0.9	FAM164A	3.33
cg15828668	chr12	6888116	0.2745	0.2207	0.217	0.9		5.2
cg16406611	chr11	300404	-2.768	2.226	0.217	0.9	IFITM5	63.34
cg03858703	chr3	68316096	-0.8382	0.674	0.217	0.9	FAM19A1	87.62
cg19311253	chr7	65971710	1.527	1.228	0.217	0.9		67.4
cg10678459	chr11	2465103	-1.264	1.016	0.217	0.9	KCNQ1	75.28
cg11111057	chr2	54557902	0.1958	0.1574	0.217	0.9	C2orf73	4.32
cg07466166	chrX	77395088	1.086	0.8735	0.217	0.9	TAF9B	19.86
cg08344341	chr5	36151993	0.6479	0.521	0.217	0.9	LMBRD2	2.81
cg10455413	chr2	236452604	-0.3111	0.2502	0.217	0.9	AGAP1	93.28
cg13534503	chr9	139535765	-0.1179	0.09477	0.217	0.9		98.16
cg13846866	chr3	37035399	0.2128	0.1711	0.217	0.9	MLH1	4.46
cg14446658	chr5	6845744	-0.6689	0.5379	0.217	0.9		88.02
cg14773826	chr5	52855566	-0.555	0.4463	0.217	0.9	NDUFS4	93.49
cg12275060	chr1	45279329	-1.569	1.262	0.217	0.9	BTBD19	28.3
cg00102093	chr1	232345923	-0.7214	0.5801	0.217	0.9		90.64
ch.1.162207702R	chr1	163941078	0.1216	0.09782	0.217	0.9		2.35
cg14351526	chr6	72086737	-0.4463	0.3588	0.217	0.9	MIR30C2	92.71
cg14814018	chr11	57482501	-1.106	0.8894	0.217	0.9	TMX2	84.62
cg03879251	chr20	61557001	0.2177	0.175	0.217	0.9	DIDO1	4.45
cg18087902	chr17	60780993	0.4321	0.3474	0.217	0.9	MARCH10	9.8
cg15293827	chr4	2827194	-2.717	2.185	0.217	0.9	SH3BP2	79.46
cg14652095	chr6	26018185	-1.095	0.8802	0.217	0.9	HIST1H1A	52.38
cg27645858	chr2	238005812	-0.3034	0.244	0.217	0.9	COPS8	93.42
cg11301967	chr5	132760265	-0.3978	0.3199	0.217	0.9	FSTL4	90.09
cg26961166	chr8	73687160	-1.826	1.469	0.217	0.9	KCNB2	29.55
cg18918538	chr17	36610984	-0.7225	0.581	0.217	0.9		85.6
cg08576308	chr8	57031906	-1.355	1.09	0.217	0.9		86.81
cg01910272	chr3	52489346	0.7142	0.5743	0.217	0.9	TNNC1	9.61
cg21060085	chr4	40721181	-0.638	0.5131	0.217	0.9		10.17
cg14740657	chr21	28337594	-1.024	0.8236	0.217	0.9	ADAMTS5	78.51
cg16709403	chr6	17470162	-1.029	0.8271	0.217	0.9	CAP2	90.82
cg10589840	chr1	8778323	-1.069	0.8598	0.217	0.9	RERE	87.96
cg13976683	chr1	120311542	-0.4769	0.3836	0.217	0.9	HMGCS2	86.91
cg04280677	chr19	10654493	-0.09255	0.07443	0.217	0.9	ATG4D	2.12
cg01090821	chr2	239066990	-1.299	1.044	0.217	0.9		57.46
cg14704758	chr5	146888890	-0.07819	0.06288	0.217	0.9		1.77
cg26284483	chr17	30184997	-0.7481	0.6016	0.217	0.9	C17orf79	55.6
cg16925880	chr1	101364724	-1.129	0.9076	0.217	0.9	SLC30A7	87.5
cg25553198	chr4	54854922	-0.6327	0.5088	0.217	0.9	RPL21P44	91.42
cg09077934	chr15	29407792	-0.4609	0.3707	0.217	0.9	APBA2	6.78
cg01158574	chr2	11809997	0.962	0.7737	0.217	0.9	NTSR2	9.92
cg27476248	chr12	111515109	0.569	0.4576	0.217	0.9	CUX2	82.72
cg21767034	chr7	1908595	0.4973	0.4	0.217	0.9	MAD1L1	91.94
cg19614911	chr2	47749060	0.5792	0.4658	0.217	0.9	KCNK12	23.93
cg02290969	chr16	57125734	-0.5753	0.4627	0.217	0.9	CPNE2	20.11
cg06868481	chr1	29192086	-0.703	0.5654	0.217	0.9		81.47
cg16891892	chr11	45015033	-1.268	1.02	0.217	0.9		84.95
cg13863940	chr14	103799810	0.9558	0.7687	0.217	0.9	EIF5	5.16
cg05895665	chr7	20818725	1.332	1.071	0.217	0.9		21.32
cg14539861	chr18	8705229	-0.1129	0.09079	0.217	0.9		2.27
cg04699663	chr16	89043171	0.4777	0.3842	0.217	0.9	CBFA2T3	6.69
cg11554610	chr20	30410856	-0.3717	0.2989	0.217	0.9	MYLK2	5.31
cg06459166	chr2	211035147	0.2485	0.1998	0.217	0.9	C2orf67	3.4
cg14827527	chr5	180542592	-0.7079	0.5693	0.217	0.9		9.6
cg00364758	chr7	37964310	-1.045	0.8401	0.217	0.9	EPDR1	91.43
cg07431199	chr15	41218265	0.7082	0.5696	0.217	0.9		5.03
cg17801268	chr1	3566797	0.1278	0.1028	0.217	0.9	WDR8	2.71
cg15697935	chr1	210500388	-1.137	0.9149	0.217	0.9	HHAT	88.67
cg00118103	chr7	45957463	0.1817	0.1461	0.217	0.9	IGFBP3	3.47
cg21808406	chr17	7482475	-0.7252	0.5833	0.217	0.9	CD68	35.7
cg02155528	chr15	90808716	-0.09403	0.07563	0.217	0.9	NGRN	2.33
cg21636911	chr5	155000366	-0.5333	0.4289	0.217	0.9		23.61
cg03172057	chr3	39033151	-0.3269	0.2629	0.217	0.9		94.24
cg26130488	chr17	59530104	-0.2396	0.1927	0.217	0.9		2.71
cg24794734	chr1	100316114	-0.08446	0.06793	0.217	0.9	AGL	2.26
cg00353659	chr1	7602013	-0.8695	0.6993	0.217	0.9	CAMTA1	87.87
cg02958321	chr3	182972048	-0.07386	0.05941	0.217	0.9	MCF2L2	1.63
cg20703240	chr5	177659585	0.1299	0.1045	0.217	0.9	AGXT2L2	1.18
cg09156115	chr16	56553898	-0.2016	0.1621	0.217	0.9	BBS2	2.82
cg18560204	chr15	83953709	0.593	0.477	0.217	0.9	BNC1	10.23
cg21520462	chr3	143532568	-0.2945	0.2368	0.217	0.9	SLC9A9	93.98
cg25557432	chr20	13976117	-0.1124	0.09042	0.217	0.9	MACROD2	2.05
cg13274077	chr2	121334614	-0.5746	0.4621	0.217	0.9		2.3
cg15160445	chr20	57426749	-1.56	1.255	0.217	0.9	GNAS	54.39
cg06208248	chr1	155232061	0.1112	0.08947	0.217	0.9	SCAMP3	2.07
cg25021590	chr1	183774742	0.4031	0.3242	0.217	0.9	RGL1	5.97
cg21993406	chr5	68484783	-1.331	1.071	0.217	0.9	CENPH	39.67
cg22374474	chr1	247681297	-1.43	1.15	0.217	0.9		42.32
cg24352369	chr2	114163184	-1.69	1.359	0.217	0.9	LOC440839	63.23
cg06066137	chr8	57359200	0.7439	0.5984	0.217	0.9	PENK	7.53
cg10481617	chr6	12789309	-0.5141	0.4136	0.217	0.9	PHACTR1	94
cg10809449	chr21	47421947	-0.9749	0.7842	0.217	0.9	COL6A1	81.1
cg06877860	chr20	55043471	-0.5318	0.4278	0.217	0.9	C20orf43	10.95
cg08741214	chr2	74426422	0.4704	0.3784	0.217	0.9	MTHFD2	3.53
cg11292769	chr3	106958152	-1.587	1.277	0.217	0.9	LOC344595	82.3
cg12113561	chr17	36860216	-0.08437	0.06787	0.217	0.9		2.34
cg06482534	chr19	46849286	-0.5534	0.4452	0.217	0.9	PPP5C	88.57
cg15903562	chr1	204407794	-0.5728	0.4607	0.217	0.9	PIK3C2B	90.47
cg25362630	chr20	42544650	0.3592	0.289	0.217	0.9	TOX2	6.72
cg23318893	chr6	29974083	-1.831	1.473	0.217	0.9	HLA-J	59.21
cg20145365	chr19	44576265	0.2329	0.1873	0.217	0.9	ZNF284	4.69
cg13095737	chr5	177034964	-0.9389	0.7553	0.217	0.9	B4GALT7	60.56
cg20820557	chr6	53453217	0.3164	0.2545	0.217	0.9		92.99
cg03804400	chr3	143505340	-0.6173	0.4966	0.217	0.9	SLC9A9	90
cg07764386	chr15	41444182	0.745	0.5993	0.217	0.9		76.96
cg09916663	chr17	71744435	-1.027	0.8262	0.217	0.9		74.74
cg01793084	chr5	135170274	0.1611	0.1296	0.217	0.9	LOC153328	3.11
cg00712762	chr1	36351470	-0.4253	0.3422	0.217	0.9	EIF2C1	91.12
cg04585452	chr22	41794795	-0.281	0.2261	0.217	0.9	TEF	94.61
cg06837981	chr4	119093021	-0.6729	0.5413	0.217	0.9	NDST3	90.79
cg00368636	chr7	64734674	-0.1164	0.09367	0.217	0.9		2.46
cg12542670	chr6	150379047	-0.9655	0.7767	0.217	0.9		77.96
cg24530074	chr2	173327921	0.4906	0.3947	0.217	0.9	ITGA6	4.54
cg11754684	chr12	122667438	-0.9305	0.7486	0.217	0.9	LRRC43	48.59
cg25545088	chr6	43398446	0.5316	0.4277	0.217	0.9	ABCC10	88.34
cg06263943	chr16	1202015	-1.009	0.8115	0.217	0.9	CACNA1H	62.59
cg14417917	chr9	140065568	-0.6188	0.4978	0.217	0.9	LRRC26	89.13
cg05516390	chr16	73088677	0.5454	0.4388	0.217	0.9	ZFHX3	8.45
cg16250145	chr1	53906825	-0.9774	0.7863	0.217	0.9	FLJ40434	90.02
cg22466209	chr12	124809799	0.3281	0.264	0.217	0.9	NCOR2	94.38
cg00908197	chr6	41619666	0.4241	0.3411	0.217	0.9	MDFI	92.52
cg15507787	chr10	93802554	-0.6187	0.4977	0.217	0.9		91.9
cg26649904	chr2	236407361	0.7865	0.6327	0.217	0.9	AGAP1	85.26
cg23367351	chr7	2106029	0.8409	0.6765	0.217	0.9	MAD1L1	73.13
cg10904858	chr10	95758137	-0.2892	0.2327	0.217	0.9	PLCE1	93.9
cg02722532	chr14	105116606	0.3742	0.3011	0.217	0.9		5.97
cg03894002	chrX	69664599	-0.696	0.5599	0.217	0.9	DLG3	17.9
cg00825462	chr1	100435485	0.7113	0.5722	0.217	0.9	SLC35A3	4.4
cg18791223	chr7	157985780	-0.5015	0.4034	0.217	0.9	PTPRN2	93.59
cg09894655	chr2	132430151	-1.213	0.9759	0.217	0.9		21.31
cg18136675	chrX	77386073	-1.093	0.8796	0.217	0.9	TAF9B	89.66
cg07214967	chr11	132950809	-0.4672	0.3759	0.217	0.9	OPCML	92.08
cg04374711	chr16	31008960	-0.08773	0.07058	0.217	0.9	STX1B	2.1
cg23177839	chr5	176757703	-0.8739	0.703	0.217	0.9		66
cg12611423	chr6	1389966	-0.121	0.09737	0.217	0.9	FOXF2	2.3
cg01489416	chr19	36358613	-0.3683	0.2963	0.217	0.9	APLP1	92.87
cg04986864	chr19	46476625	-0.1158	0.09314	0.217	0.9	NOVA2	3.01
cg07127259	chr11	2466042	-0.1215	0.09774	0.217	0.9	KCNQ1	2.97
cg03125531	chr8	1906418	0.5074	0.4082	0.217	0.9	ARHGEF10	88.48
cg25236512	chr5	116150282	-0.8355	0.6722	0.217	0.9		86.83
cg01054282	chr9	2842164	0.5923	0.4765	0.217	0.9	KIAA0020	86.05
cg11877647	chr7	56362101	-1.713	1.378	0.217	0.9		83.27
cg04778194	chr17	48637408	0.2534	0.2039	0.217	0.9	CACNA1G	4.65
cg08487399	chr17	47337808	-0.07294	0.05868	0.217	0.9		1.89
cg25803977	chr8	143820035	-0.5871	0.4723	0.217	0.9		54.67
cg11302655	chr10	131334774	0.2665	0.2144	0.217	0.9	MGMT	94.27
cg04943729	chr7	12250760	0.1318	0.106	0.217	0.9	TMEM106B	2.42
cg25627693	chr10	120969332	1.383	1.113	0.217	0.9	GRK5	16.65
cg26334558	chr12	51794933	-1.309	1.053	0.217	0.9		90.44
cg00301902	chr8	49983488	-1.477	1.188	0.217	0.9	C8orf22	87.18
cg09286367	chr7	5535692	0.3176	0.2555	0.217	0.9	MIR589	94.55
cg19183742	chr2	3659466	-0.4273	0.3438	0.217	0.9	COLEC11	93.14
cg12610079	chr1	162838809	1.042	0.8381	0.217	0.9	C1orf110	85.55
cg07156733	chr11	77727188	0.5136	0.4132	0.217	0.9	KCTD14	87.71
cg14392985	chr9	129345450	-0.8037	0.6467	0.217	0.9		73.95
cg03608000	chr19	11998623	-0.1099	0.08842	0.217	0.9	ZNF69	2.55
cg16576694	chr14	106071815	-0.5597	0.4503	0.217	0.9		97.25
cg02515233	chr9	72658837	0.6239	0.502	0.217	0.9	MAMDC2	7.32
cg02770751	chr19	795467	0.2504	0.2015	0.217	0.9		96.38
cg12543929	chrX	67722985	-0.8379	0.6741	0.217	0.9	YIPF6	83.31
cg18142940	chr1	156594108	0.5496	0.4422	0.217	0.9	HAPLN2	10.74
cg00686339	chr16	699775	-0.112	0.09012	0.217	0.9	WDR90	2.16
cg01333131	chr14	103524584	-0.3211	0.2584	0.217	0.9	CDC42BPB	6.03
cg14446575	chr17	79801347	0.7533	0.6061	0.217	0.9	P4HB	85.41
cg01250235	chr7	134896791	0.1998	0.1607	0.217	0.9	WDR91	4.12
cg26726529	chr6	88049519	-0.2947	0.2371	0.217	0.9	C6orf162	93.92
cg08223651	chr6	30308712	-0.4634	0.3729	0.217	0.9	TRIM39	92.64
cg09247362	chr11	123994685	-0.76	0.6115	0.217	0.9	VWA5A	91.6
cg24482747	chr12	123315780	0.367	0.2953	0.217	0.9		91.97
cg08061902	chr19	40169418	-1.16	0.9333	0.217	0.9	LOC400696	84.06
cg06351981	chr2	220350567	-1.343	1.08	0.217	0.9	SPEG	56.91
cg09578086	chr6	31866778	-0.6931	0.5577	0.217	0.9	EHMT2	87.62
cg01568846	chr3	179281462	0.1175	0.09455	0.217	0.9	ACTL6A	2.38
cg04156900	chr7	75443977	-0.4896	0.3939	0.217	0.9	CCL24	89.24
cg02317251	chr4	10116515	0.8278	0.6661	0.217	0.9	WDR1	80.81
cg07061707	chr15	75933022	0.1568	0.1262	0.217	0.9	IMP3	3.27
cg25157107	chr6	28979424	-1.693	1.362	0.217	0.9		14.32
cg07151644	chr6	31649089	0.0761	0.06124	0.217	0.9	LY6G5C	1.71
cg16342115	chr18	30353073	0.3079	0.2478	0.217	0.9	KLHL14	5.72
cg23463269	chr11	15136380	-0.212	0.1706	0.217	0.9	INSC	3.66
cg23663533	chr17	68128754	-0.2743	0.2207	0.217	0.9	KCNJ16	94.02
cg19521279	chr7	27144595	1.902	1.53	0.217	0.9		67.47
cg03591798	chr2	73404524	0.4598	0.3699	0.217	0.9		5.26
cg09676669	chr7	30951272	-0.5114	0.4115	0.217	0.9	AQP1	18.63
cg26586719	chr16	54555550	0.7919	0.6372	0.217	0.9		84.09
cg21197796	chr9	111313996	0.3487	0.2806	0.217	0.9		91.67
cg02801277	chr18	44334713	-0.2914	0.2345	0.217	0.9	ST8SIA5	93.3
cg18984983	chr10	135342936	-3.065	2.466	0.217	0.9	CYP2E1	13.77
cg13828067	chrX	133306010	-0.6736	0.542	0.217	0.9		27.51
cg03601549	chr16	78627941	-1.233	0.9921	0.217	0.9	WWOX	88.87
cg05711023	chr3	156511814	-1.225	0.986	0.217	0.9		89.39
cg07034145	chr3	112814660	-1.439	1.158	0.217	0.9		86.96
cg10881311	chr2	107481444	-1.112	0.8947	0.217	0.9	ST6GAL2	89.18
cg05126734	chr17	65374598	-0.148	0.1191	0.217	0.9	PITPNC1	3.51
cg06579338	chr16	20814739	-0.9528	0.7667	0.217	0.9	ERI2	90.48
cg01011898	chr2	9283292	-1.338	1.077	0.217	0.9		34.62
cg08944723	chr12	72915238	-0.3756	0.3022	0.217	0.9	TRHDE	91.89
cg03220670	chr8	11197070	-0.2834	0.2281	0.217	0.9	TDH	95
cg24757160	chr11	67804112	1.674	1.347	0.217	0.9	NDUFS8	44.8
cg08238375	chr5	112483149	8.02	6.453	0.217	0.9	MCC	48.78
cg05291429	chr17	1494566	-5.6	4.506	0.217	0.9	SLC43A2	84.99
cg04696171	chr16	89787876	-0.1587	0.1277	0.217	0.9	C16orf7	2.64
cg01127412	chr3	39232857	-0.3307	0.2661	0.217	0.9	XIRP1	93.2
cg02493614	chr2	173421107	0.561	0.4514	0.217	0.9	PDK1	4.96
cg06550986	chr5	98088946	-0.5034	0.4051	0.217	0.9		89.49
cg15654127	chr7	124569883	0.1545	0.1243	0.217	0.9	POT1	2.46
cg13481776	chr2	233320593	-0.937	0.7541	0.217	0.9	ALPI	86.98
cg02715072	chr6	32058676	2.065	1.661	0.217	0.9	TNXB	90.91
cg16681268	chr7	117067616	-0.9525	0.7665	0.217	0.9	ASZ1	92.37
cg05934211	chr1	155889758	-0.3226	0.2596	0.217	0.9	SNORA42	94.44
cg12628062	chr17	40729398	-0.2597	0.209	0.217	0.9	PSMC3IP	5.71
cg22117893	chr13	114212078	4.415	3.553	0.217	0.9		61.23
cg26165660	chr12	76363767	1.822	1.466	0.217	0.9		74.75
cg05714778	chr12	51236059	-1.044	0.8398	0.217	0.9	TMPRSS12	85.05
cg13227481	chr2	220282946	-1.293	1.04	0.217	0.9	DES	45.74
cg10566703	chr5	19989519	-2.398	1.93	0.217	0.9	CDH18	89.21
cg20392088	chr4	6384347	-0.9363	0.7535	0.217	0.9	PPP2R2C	59.88
cg26184522	chr11	46722772	0.1305	0.105	0.217	0.9	ZNF408	2.54
cg26739233	chr11	72724062	-0.3403	0.2739	0.217	0.9	FCHSD2	92.84
cg14389939	chr9	80263602	0.3295	0.2652	0.217	0.9	GNA14	4.03
cg04293259	chr6	30434208	0.7309	0.5882	0.217	0.9		10.72
cg25391023	chr6	32374754	0.6383	0.5136	0.217	0.9	BTNL2	84.92
cg10119564	chr8	1894814	0.5992	0.4822	0.217	0.9	ARHGEF10	82.26
cg08827144	chr7	158293593	-0.8803	0.7084	0.217	0.9	PTPRN2	44.89
cg27243507	chr3	101808873	-0.2527	0.2034	0.217	0.9		95.03
cg21292592	chr2	56220104	-1.438	1.157	0.217	0.9		91
cg00328523	chr8	54641642	-0.3614	0.2909	0.217	0.9	ATP6V1H	92.68
cg19788831	chr12	45444623	0.7655	0.616	0.217	0.9	DBX2	3.66
cg01093854	chr10	70362422	-0.26	0.2092	0.217	0.9	TET1	95.15
cg06203251	chr3	53917543	-0.9958	0.8014	0.217	0.9	ACTR8	88.8
cg14597534	chr11	43601442	-0.074	0.05955	0.217	0.9		2
cg27040993	chrX	21677134	-0.6147	0.4947	0.217	0.9	KLHL34	29.34
cg11377464	chr1	2766719	-0.3813	0.3069	0.217	0.9		92.75
cg01417625	chr1	183187433	-0.298	0.2398	0.217	0.9	LAMC2	92.71
cg11728821	chr11	58034405	-0.907	0.73	0.217	0.9	OR10W1	79.99
cg04666027	chr15	74583589	-0.4266	0.3434	0.217	0.9	CCDC33	9.85
cg06721860	chr12	33589594	-1.614	1.299	0.217	0.9	SYT10	84.29
cg00501787	chr19	36128493	0.2137	0.172	0.217	0.9	RBM42	95.6
cg17579089	chr3	47269695	-0.7821	0.6295	0.217	0.9	KIF9	80.72
cg18432451	chr15	39145977	0.6563	0.5282	0.217	0.9		77.11
cg15023933	chr6	169243555	-0.4045	0.3255	0.217	0.9		93.39
cg10364374	chr4	125857940	1.525	1.228	0.217	0.9		43.89
cg26403608	chr17	2319719	-0.9625	0.7746	0.217	0.9	LOC284009	45.48
cg02280893	chr1	212276982	-1.035	0.8326	0.217	0.9	DTL	88.3
cg12153794	chr12	115131549	-0.7591	0.6109	0.217	0.9		16.96
cg02629369	chr19	464080	-1.147	0.9228	0.217	0.9	ODF3L2	95.02
cg05626226	chr4	106515450	-0.977	0.7863	0.217	0.9	FLJ20184	33.02
cg23982574	chr12	132174431	-1.228	0.9884	0.217	0.9		88.84
cg06127316	chr11	9599460	-1.654	1.331	0.217	0.9	WEE1	80.17
cg25319992	chr2	232119957	-0.9271	0.7461	0.217	0.9	ARMC9	89.91
cg25377802	chr3	28616847	0.2719	0.2188	0.217	0.9		4.3
cg05031695	chr4	15470372	-0.3141	0.2528	0.217	0.9	CC2D2A	94.16
cg16925970	chr13	25496605	-0.214	0.1722	0.217	0.9	CENPJ	3.98
cg10500579	chr14	92572856	-0.07872	0.06336	0.217	0.9	ATXN3	1.9
cg19426362	chr7	128379330	0.09596	0.07723	0.217	0.9	CALU	2.37
cg17312546	chr7	24561256	-1.384	1.114	0.217	0.9		78.15
cg03679565	chr5	1882775	-0.3611	0.2906	0.217	0.9	IRX4	4.24
cg03236948	chr11	63997492	-1.077	0.867	0.217	0.9	DNAJC4	45.93
cg11722249	chr19	19520907	0.5653	0.455	0.217	0.9	GATAD2A	86.01
cg16391552	chr10	89262206	-0.691	0.5562	0.217	0.9		92.19
cg02680398	chr8	4629524	-1.123	0.9039	0.217	0.9	CSMD1	74.47
cg23812393	chr1	92949959	0.3474	0.2796	0.217	0.9	GFI1	4.16
cg20718643	chr2	20646775	0.3531	0.2842	0.217	0.9	RHOB	2.31
cg04923194	chr11	83393677	-0.7283	0.5862	0.217	0.9	DLG2	90.33
cg02731159	chr12	65559832	-0.37	0.2978	0.217	0.9		94.15
cg26932839	chr17	78926130	-1.603	1.29	0.217	0.9	RPTOR	89.94
cg00109344	chr9	116344532	-0.9294	0.748	0.217	0.9	RGS3	51.93
cg02191228	chr13	112547341	-0.9378	0.7548	0.217	0.9		11.25
cg05393025	chr1	20141781	-0.7135	0.5743	0.217	0.9	RNF186	83.1
cg03141526	chr3	194106934	-0.3797	0.3056	0.217	0.9		95.25
cg21228957	chr17	48171816	0.3764	0.303	0.217	0.9	PDK2	2.92
cg23625236	chr1	214776790	0.3051	0.2455	0.217	0.9	CENPF	3.72
cg25861660	chr7	28145849	-0.801	0.6447	0.217	0.9	JAZF1	92.35
cg04224064	chr14	36992233	-0.6525	0.5252	0.217	0.9		5.9
cg09516509	chr20	43849998	-0.3492	0.2811	0.217	0.9	SEMG2	94.31
cg01044127	chr13	77566253	0.441	0.3549	0.217	0.9	CLN5	4.13
cg17643624	chr13	111281037	0.6442	0.5185	0.217	0.9	CARKD	80.35
cg10793234	chr3	194062061	-0.5202	0.4187	0.217	0.9	CPN2	92.36
cg05573434	chr4	7648540	-0.5895	0.4745	0.217	0.9	SORCS2	15.81
cg02894209	chr15	43028463	0.4877	0.3925	0.217	0.9	CDAN1	6.43
cg24086410	chr20	44467084	-0.3108	0.2502	0.217	0.9	SNX21	94.7
cg01437781	chr10	118563568	-1.258	1.013	0.217	0.9		65.06
cg22410869	chr6	28602742	-0.2928	0.2357	0.217	0.9		5.94
cg08128650	chr11	65426704	0.6528	0.5254	0.217	0.9	RELA	83.72
cg07675656	chr16	2105015	0.6906	0.5559	0.217	0.9	TSC2	85.27
cg10482356	chr16	56328421	0.6006	0.4834	0.217	0.9	GNAO1	89.15
cg03251349	chr6	30104916	-1.332	1.072	0.217	0.9	TRIM40	90.74
cg05998244	chr2	100925657	-1.369	1.102	0.217	0.9	LONRF2	89.63
cg11608884	chr11	1903109	-1.102	0.887	0.217	0.9	LSP1	26.2
cg05114984	chr4	17618814	-0.2176	0.1752	0.217	0.9	MED28	96.65
cg09435190	chr22	50968297	-2.097	1.688	0.217	0.9	TYMP	33.76
cg01357956	chr9	4738840	1.124	0.9049	0.217	0.9	AK3	83.19
cg05573767	chr6	167171394	-2.615	2.105	0.217	0.9	RPS6KA2	45.55
cg12051980	chr14	37117758	-0.3613	0.2908	0.217	0.9		5.39
cg23365739	chr14	57277178	-0.6449	0.5191	0.217	0.9	OTX2	14.92
cg11849894	chr9	91933232	0.2276	0.1832	0.217	0.9	SECISBP2	3.71
cg15052277	chr7	21964404	1.261	1.015	0.217	0.9	CDCA7L	59.64
cg08410613	chr7	26657674	-0.2764	0.2225	0.217	0.9		94.66
cg06019050	chr4	83928766	-1.534	1.235	0.217	0.9	LIN54	81.6
cg05763967	chr22	29949859	0.289	0.2326	0.217	0.9	THOC5	3.24
cg24087404	chr12	26266049	-1.092	0.879	0.217	0.9		91.36
cg21166445	chr2	181843895	-0.4748	0.3822	0.217	0.9	UBE2E3	93.05
cg08832596	chr11	76757006	-1.006	0.8098	0.217	0.9		53.49
cg10370591	chr2	1417431	-0.4832	0.389	0.217	0.9	TPO	90.69
cg17257720	chr8	17027613	0.3558	0.2864	0.217	0.9	ZDHHC2	93.12
cg04117643	chr17	7476796	0.7451	0.5998	0.217	0.9	EIF4A1	8.14
cg07622957	chr16	1503662	-3.195	2.572	0.217	0.9	CLCN7	86.98
cg02135304	chr5	88081844	0.9962	0.802	0.217	0.9	MEF2C	16.86
cg17827632	chr1	161087992	0.3122	0.2513	0.217	0.9	PFDN2	6.18
cg04524173	chr17	56327261	0.4449	0.3581	0.217	0.9	LPO	7.7
cg00321288	chr12	87232692	-1.567	1.261	0.217	0.9	MGAT4C	62.96
cg02853012	chr10	63213192	-0.1321	0.1064	0.217	0.9	TMEM26	3.42
cg07291923	chr2	28113263	0.6687	0.5383	0.217	0.9	BRE	10.36
cg14390018	chr15	28356891	-0.3979	0.3203	0.217	0.9	HERC2	91.91
cg08579721	chr8	100906308	-0.9168	0.738	0.217	0.9	COX6C	15.56
cg13657106	chr5	53294048	-0.2603	0.2096	0.217	0.9	ARL15	94.99
cg16443633	chr14	79529179	-1.886	1.519	0.217	0.9	NRXN3	85.68
cg01252496	chr19	17326655	-0.7118	0.573	0.217	0.9	USE1	45.22
cg06285475	chr10	73885299	-0.4905	0.3948	0.217	0.9	ASCC1	92.64
cg11719836	chr1	20209026	0.3246	0.2613	0.217	0.9	OTUD3	2.91
cg22224462	chr1	6214772	-0.6582	0.5299	0.217	0.9	CHD5	85.56
cg08474748	chr5	74350214	2.792	2.248	0.217	0.9		60.67
cg16915803	chr3	187909561	-0.5288	0.4257	0.217	0.9	LPP	92.25
cg09143641	chr6	134311228	-0.2781	0.2239	0.217	0.9	SLC2A12	94.91
cg18596139	chr1	145389393	-1.824	1.468	0.217	0.9		72.14
cg04016160	chr3	194304935	0.1055	0.08496	0.217	0.9		2.13
cg25183082	chr3	49142178	0.4296	0.3459	0.217	0.9	QARS	2.26
cg26707845	chr11	78719384	-1.019	0.8207	0.217	0.9	ODZ4	21.39
cg17417645	chr6	33254892	0.2194	0.1766	0.217	0.9	WDR46	94.99
cg02005375	chr2	118572176	0.1573	0.1266	0.217	0.9	DDX18	3.26
cg25614468	chr8	107072690	-0.9538	0.7679	0.217	0.9		90.71
cg17297216	chr15	99194474	0.467	0.376	0.217	0.9	IGF1R	6.5
cg14509631	chr5	52694172	1.888	1.52	0.217	0.9		65.2
cg06601666	chr17	80361098	-0.4241	0.3414	0.217	0.9	C17orf101	90.9
cg15027300	chr19	38877874	-0.285	0.2295	0.217	0.9	GGN	2.81
cg16433800	chr2	173420778	-0.1175	0.09461	0.217	0.9	PDK1	2.88
cg05795005	chr11	27528498	-2.783	2.241	0.217	0.9	LIN7C	3.46
cg20515377	chr6	167276650	-0.5101	0.4107	0.217	0.9	RPS6KA2	13.49
cg25378920	chr3	13728706	-0.5256	0.4231	0.217	0.9	LOC285375	89.33
cg15192146	chr5	29524889	-2.064	1.662	0.217	0.9		74.85
cg22903773	chr20	40247691	-0.4476	0.3603	0.217	0.9	CHD6	14.8
cg17617805	chr17	56595405	-0.2645	0.213	0.217	0.9	MTMR4	3.96
cg24493558	chr4	25098059	0.3136	0.2525	0.217	0.9		93.25
cg16445190	chr13	110174307	0.2088	0.1681	0.217	0.9		96.53
cg11766711	chr14	103542167	-0.1561	0.1257	0.217	0.9		2.88
cg26108309	chr7	36007012	-1.191	0.9587	0.217	0.9		85.62
cg03181214	chrX	100646162	-0.8725	0.7025	0.217	0.9	RPL36A	20.95
cg12524061	chr12	57329353	0.3549	0.2858	0.217	0.9	SDR9C7	92.53
cg05751979	chr8	74883978	0.1416	0.114	0.217	0.9	TCEB1	2.71
cg10154973	chr4	114367529	-0.9665	0.7781	0.217	0.9		89.81
cg02953457	chr6	30638580	0.634	0.5105	0.217	0.9	DHX16	83.94
cg15307777	chr11	130271767	-0.7923	0.6379	0.217	0.9		20.08
cg25748441	chr2	202122587	0.1411	0.1136	0.217	0.9	CASP8	2.68
cg03232620	chr7	27197879	-0.5455	0.4392	0.217	0.9		6.52
cg13563728	chr9	101019042	-0.4495	0.3619	0.217	0.9	TBC1D2	9.25
cg19409172	chr4	125632747	0.9714	0.7821	0.217	0.9	ANKRD50	13.42
cg10867456	chr4	111614644	1.188	0.9561	0.217	0.9		79.13
cg17723381	chr12	76114755	-0.4386	0.3531	0.217	0.9		89.81
cg22626858	chr19	51220273	-0.7108	0.5723	0.217	0.9	SHANK1	79.31
cg19928703	chr13	30143971	-0.7595	0.6115	0.217	0.9	SLC7A1	87.05
cg20610838	chr17	17124969	-0.4774	0.3843	0.217	0.9	FLCN	92.38
cg20564283	chr8	49469560	-0.7384	0.5945	0.217	0.9		11.63
cg20713102	chr15	85144157	0.2947	0.2373	0.217	0.9	ZSCAN2	4.52
cg08698718	chr2	220436349	0.3631	0.2923	0.217	0.9	INHA	5.53
cg02014107	chr2	172967979	0.1338	0.1077	0.217	0.9	DLX2	2.67
cg11909467	chr8	132912348	1.011	0.8141	0.217	0.9		70.18
cg27393982	chr16	2925011	0.4313	0.3473	0.217	0.9		4.59
cg14648368	chr7	138794519	0.2682	0.216	0.217	0.9	ZC3HAV1	3.63
cg00232387	chr19	2717526	-1.49	1.2	0.217	0.9	DIRAS1	66.28
cg10902825	chr12	29302179	0.1907	0.1535	0.217	0.9		2.55
cg11386711	chr3	186651116	-1.021	0.8224	0.217	0.9	ST6GAL1	71.36
cg23091117	chr3	112929830	3.292	2.65	0.217	0.9		18.93
cg01106036	chr12	126925808	1.077	0.8673	0.217	0.9	LOC100128554	92.69
cg19631443	chr10	28821230	-0.06132	0.04938	0.217	0.9	WAC	1.49
cg08973102	chr2	163200532	0.5874	0.473	0.217	0.9	GCA	6.39
cg10143723	chr12	102270990	0.4211	0.339	0.217	0.9	DRAM1	3.94
cg16766632	chr12	57530100	0.4946	0.3983	0.217	0.9	LRP1	89.8
cg12182284	chr5	175844285	0.3506	0.2823	0.217	0.9	CLTB	93.32
cg22529664	chr8	37418924	-0.9037	0.7277	0.217	0.9		91.89
cg11308170	chr11	93466719	0.9757	0.7857	0.217	0.9	SNORA1	16.73
cg26450866	chr19	49576241	-0.7016	0.5649	0.217	0.9	KCNA7	13.25
cg08128925	chr19	11141458	-0.1126	0.09066	0.217	0.9	SMARCA4	98.32
cg12789488	chr10	133760222	-0.7504	0.6042	0.217	0.9	PPP2R2D	91.27
cg04651781	chr4	1398798	0.4915	0.3958	0.217	0.9		7.22
cg21215820	chr17	6977901	-1.028	0.8278	0.217	0.9	CLEC10A	88.32
cg10858640	chr7	4242962	-4.835	3.893	0.217	0.9	SDK1	83.43
cg21648391	chr2	220563631	-1.384	1.115	0.217	0.9		41.2
cg12837173	chr14	101595316	-0.4202	0.3384	0.217	0.9		89.47
cg01928896	chr6	28872471	0.4506	0.3629	0.217	0.9	TRIM27	91.74
cg18152809	chr8	42249056	-0.4266	0.3435	0.217	0.9	VDAC3	4.96
cg08431873	chr11	86013179	0.2511	0.2022	0.217	0.9	C11orf73	5.73
cg23336452	chr10	527009	-0.5187	0.4177	0.217	0.9	DIP2C	91.82
cg20108693	chr8	143823809	-0.7017	0.5651	0.217	0.9	SLURP1	77.48
cg16043046	chr6	166205524	0.1654	0.1332	0.217	0.9		96.92
cg23814223	chr13	110802738	0.7961	0.6411	0.217	0.9	COL4A1	90.63
cg23854921	chr2	64751325	0.3485	0.2806	0.217	0.9	AFTPH	3.94
cg06644239	chr7	111977542	-0.5062	0.4076	0.217	0.9	ZNF277	94.01
cg05511138	chrX	11682622	-0.6068	0.4887	0.217	0.9	ARHGAP6	20.02
cg14488012	chr13	27166439	-0.6923	0.5575	0.217	0.9	WASF3	92.21
cg08260891	chr20	44518802	-0.6401	0.5155	0.217	0.9	CTSA	18.65
cg04965094	chr13	45854777	-1.027	0.8271	0.217	0.9	GTF2F2	91.67
cg26317006	chr2	240428290	-0.377	0.3036	0.217	0.9		96.08
cg10363975	chr6	142622897	0.618	0.4977	0.217	0.9	GPR126	6.43
cg24294159	chr1	150947566	0.8156	0.6568	0.217	0.9	LASS2	3.92
cg18375960	chr1	100745426	-0.246	0.1981	0.217	0.9	MIR553	95.26
cg08055131	chr13	28673714	-2.078	1.673	0.217	0.9	FLT3	33.3
cg24154631	chr2	111452545	-0.538	0.4333	0.217	0.9		88.15
cg26395594	chr6	96969441	-1.309	1.054	0.217	0.9	KIAA0776	16.13
ch.4.255198F	chr4	7007709	0.556	0.4478	0.217	0.9	TBC1D14	7.28
cg22349489	chr6	27114943	0.2329	0.1875	0.217	0.9	HIST1H2BK	4.67
cg07548255	chr2	109746754	-1.797	1.447	0.217	0.9	LOC100287216	51.4
cg03866835	chr16	67562656	-0.0589	0.04743	0.217	0.9	FAM65A	1.62
cg25077189	chr8	93285604	-1.394	1.123	0.217	0.9		82.84
cg10057817	chr7	121701410	-1.425	1.147	0.217	0.9	PTPRZ1	85.32
cg18617679	chr12	51632035	0.1736	0.1398	0.217	0.9	DAZAP2	4.16
cg14966496	chr14	74227098	0.09192	0.07403	0.217	0.9	C14orf43	1.84
cg08140104	chr14	90891231	0.5204	0.4191	0.217	0.9		89.6
cg18759680	chr19	58971461	-0.2803	0.2258	0.217	0.9		93.81
cg18869485	chr5	140854797	-1.131	0.9107	0.217	0.9	PCDHGA4	72.3
cg01514703	chr14	55494452	0.3316	0.2671	0.217	0.9	SOCS4	6.15
cg04969804	chr4	111118491	0.1142	0.09199	0.217	0.9	ELOVL6	2.73
cg00017601	chr8	27288039	0.5893	0.4746	0.217	0.9	PTK2B	77
cg02044879	chr10	74714935	-0.2434	0.1961	0.217	0.9	PLA2G12B	95.15
cg10894222	chr3	149543247	-0.2799	0.2254	0.217	0.9	RNF13	94.06
cg00566642	chr1	156825288	-0.4107	0.3308	0.217	0.9	NTRK1	92.53
cg12311636	chr6	118886798	-0.3191	0.257	0.217	0.9	C6orf204	93.99
cg14584031	chr4	82965088	0.1364	0.1099	0.217	0.9		2.19
cg27079096	chr11	4389638	7.498	6.039	0.217	0.9	OR52B4	62.95
cg02202742	chr16	3695595	1.028	0.8283	0.217	0.9		86.31
cg12846232	chr10	103553411	-0.9287	0.7479	0.217	0.9	MGEA5	90.84
cg02736908	chr17	29887376	-0.9556	0.7696	0.217	0.9		46.85
cg02551745	chr3	156809115	-0.9193	0.7404	0.217	0.9		25.31
cg14425628	chr7	148984719	0.2974	0.2396	0.217	0.9	ZNF783	94.05
cg23245369	chr11	118272001	-0.1129	0.0909	0.217	0.9	ATP5L	2.41
cg02384530	chr12	6961868	-0.6449	0.5194	0.217	0.9	USP5	8.56
cg25353026	chr1	169863516	0.5416	0.4362	0.217	0.9	SCYL3	7.6
cg07356123	chr6	154558509	-1.056	0.8509	0.217	0.9	IPCEF1	84.15
cg05625024	chr16	67876020	-0.1534	0.1236	0.217	0.9	CENPT	3.31
cg27504117	chr2	241497663	0.5438	0.438	0.217	0.9	ANKMY1	80.27
cg10213542	chr5	178692728	-2.077	1.673	0.217	0.9	ADAMTS2	34.04
cg04508467	chr19	50931622	-1.856	1.495	0.217	0.9	SPIB	29.99
cg25340973	chr13	48574637	-0.9286	0.7479	0.217	0.9	SUCLA2	78.68
cg08395904	chr6	24981776	0.397	0.3197	0.217	0.9		87.47
cg19742789	chr5	159739256	0.9568	0.7707	0.217	0.9	CCNJL	3.61
cg24224304	chr15	89313120	-0.9739	0.7844	0.217	0.9		33.16
cg16465129	chr5	131408149	-0.2934	0.2364	0.217	0.9	CSF2	93.68
cg13193840	chr2	233285289	0.3237	0.2607	0.217	0.9		6.18
cg27007197	chr6	44120547	0.4222	0.3401	0.217	0.9	TMEM63B	93.79
cg00697812	chrX	154488728	-1.467	1.182	0.217	0.9	RAB39B	81.24
cg27253214	chr3	99980364	0.209	0.1684	0.217	0.9	TBC1D23	4.95
cg04429994	chr16	51093890	-0.4376	0.3525	0.217	0.9		90.67
cg24881113	chr1	193073694	0.5506	0.4435	0.217	0.9	GLRX2	3.57
cg18798264	chr10	31609960	-0.08439	0.06798	0.217	0.9	ZEB1	1.7
cg10606923	chr5	156817610	0.6113	0.4924	0.217	0.9	CYFIP2	87.28
cg16310095	chr1	155952959	-0.619	0.4986	0.217	0.9		38.17
cg08216099	chr2	1725761	-0.5875	0.4732	0.217	0.9	PXDN	88.45
cg20036377	chr8	25230064	-0.446	0.3592	0.217	0.9	DOCK5	92.1
cg11916054	chr5	177423311	-0.9318	0.7506	0.217	0.9	PROP1	16.48
cg06619077	chr1	47656003	1.196	0.9637	0.217	0.9	PDZK1IP1	81.69
cg09177080	chr17	73840822	0.2128	0.1715	0.217	0.9	UNC13D	4.35
cg21537049	chr14	22464528	0.5689	0.4583	0.217	0.9		84.84
cg13218513	chr14	70582077	-1.095	0.8821	0.217	0.9	SLC8A3	88.47
cg12651540	chr15	90191926	-2.233	1.799	0.217	0.9	KIF7	94.45
cg27055365	chr1	117689356	0.5816	0.4685	0.217	0.9	VTCN1	78.83
cg05354989	chr17	56429503	0.3103	0.25	0.217	0.9	SUPT4H1	5.17
cg27281690	chr2	7171963	0.9363	0.7542	0.217	0.9	RNF144A	44.83
cg01054110	chr12	125002332	0.3659	0.2948	0.217	0.9	NCOR2	97.72
cg21554723	chr19	46438944	-0.9017	0.7264	0.217	0.9		51.5
cg07602008	chr1	86048479	-0.267	0.215	0.217	0.9	CYR61	94.62
cg05106907	chr1	180167084	-0.3255	0.2622	0.217	0.9	FLJ23867	93.09
cg11139148	chr13	98794918	0.6188	0.4985	0.217	0.9	FARP1	7.52
cg14763104	chr11	2406384	0.8836	0.7118	0.217	0.9	CD81	63.47
cg15617699	chr3	38538063	0.8035	0.6473	0.217	0.9	EXOG	10.23
cg09648467	chr5	156955280	-0.8938	0.72	0.217	0.9	ADAM19	86.17
cg15343200	chr6	32095291	-0.7412	0.5971	0.217	0.9	ATF6B	35.8
cg22721170	chr8	129141736	-1.831	1.475	0.217	0.9		79.31
cg26319797	chr2	238904315	0.8592	0.6922	0.217	0.9	UBE2F	86.2
cg10569188	chr12	51126253	0.4248	0.3423	0.217	0.9	DIP2B	90.63
cg06471678	chr6	31782158	-0.8711	0.7018	0.217	0.9	HSPA1L	69.79
cg17076485	chr11	116580712	-1.327	1.069	0.217	0.9		49.41
cg10651637	chr15	45315642	-1.698	1.368	0.217	0.9	SORD	31.27
cg25360663	chr11	66035791	0.1314	0.1059	0.217	0.9	RAB1B	2.23
cg03394422	chr14	75389280	-0.559	0.4503	0.217	0.9	RPS6KL1	88.42
cg20227165	chr11	45115819	-0.7501	0.6043	0.217	0.9	PRDM11	73.02
cg26027669	chr1	92952467	3.388	2.73	0.217	0.9	GFI1	6.53
cg18442830	chr17	2317999	0.5819	0.4688	0.217	0.9	LOC284009	86.51
cg05449414	chr4	467983	-0.2463	0.1984	0.217	0.9	ZNF721	5.28
cg09558982	chr11	116708413	-4.455	3.59	0.217	0.9	APOA1	64.72
cg20210647	chr21	45560984	0.9418	0.7588	0.217	0.9	C21orf33	78.67
cg07915221	chr15	48497090	-0.8008	0.6452	0.217	0.9	SLC12A1	91.76
cg11517378	chr1	31886573	-0.3572	0.2878	0.217	0.9	SERINC2	6.42
cg27638727	chr5	36066944	0.5052	0.407	0.217	0.9	UGT3A2	9.11
cg25560443	chr2	23726440	-1.181	0.9512	0.217	0.9	KLHL29	36.74
cg09918077	chr14	77467225	-0.5032	0.4054	0.217	0.9		7.75
cg18709166	chr6	30871677	1.108	0.8924	0.217	0.9		78.77
cg00093544	chr22	30901640	0.7917	0.6379	0.217	0.9	SEC14L4	7.11
cg26699569	chr4	81952653	0.6196	0.4992	0.217	0.9	BMP3	6.57
cg02824604	chr12	42124611	-1.154	0.9297	0.217	0.9		88.64
cg00034433	chr1	224803837	0.7805	0.6288	0.217	0.9	CNIH3	4.23
cg26888630	chr16	842039	-0.2708	0.2182	0.217	0.9	CHTF18	94.33
cg23760649	chr8	82958662	-1.369	1.103	0.217	0.9		89.61
cg10553672	chr2	43515279	-0.2794	0.2252	0.217	0.9	THADA	93.96
cg26795340	chr12	50504814	-0.8729	0.7033	0.217	0.9	GPD1	80.67
cg12271581	chr19	45394330	0.5197	0.4187	0.217	0.9	TOMM40	6.98
cg03712837	chr10	94183680	-0.3836	0.3091	0.217	0.9		94.23
cg01767927	chr17	78821024	-0.7688	0.6195	0.217	0.9	RPTOR	83.76
cg00607989	chr5	137985183	1.399	1.128	0.217	0.9		85.27
cg05028948	chr15	50519374	-0.6786	0.5468	0.217	0.9	SLC27A2	92.12
cg07552182	chr5	89458394	-1.171	0.9436	0.217	0.9		88.7
cg23817297	chr22	33195688	0.2632	0.2121	0.217	0.9	SYN3	93.72
cg12225220	chr4	87281434	0.4396	0.3542	0.217	0.9	MAPK10	5.6
cg12183221	chr17	26210981	-0.6881	0.5545	0.217	0.9	C17orf108	92.87
cg02775804	chr2	120974080	-1.043	0.8406	0.217	0.9		29.28
cg00520622	chr21	27107799	0.4254	0.3427	0.217	0.9	ATP5J	6.85
cg22978620	chr3	128210888	0.1632	0.1315	0.217	0.9	GATA2	2.65
cg01390419	chr10	76803856	-1.202	0.9689	0.217	0.9	DUPD1	50.34
cg04400030	chr15	64387986	-0.277	0.2232	0.217	0.9	SNX1	5.23
cg14268194	chr7	144226107	-1.55	1.249	0.217	0.9	TPK1	85.27
cg12623328	chrX	135229045	-0.8339	0.6719	0.217	0.9	FHL1	22.81
cg03370330	chr2	100984712	-0.754	0.6076	0.217	0.9		86.91
cg12615398	chr6	34113306	0.7057	0.5687	0.217	0.9		8.02
cg19122901	chr10	101293790	0.2148	0.1731	0.217	0.9	NKX2-3	3.46
cg17524265	chr8	144659883	-3.174	2.558	0.217	0.9	NAPRT1	32.13
cg18202928	chr5	15692835	-0.634	0.5109	0.217	0.9	FBXL7	90.52
cg03548062	chr14	101158251	-0.1071	0.08627	0.217	0.9		97.74
cg13475104	chr3	119367048	-0.4139	0.3335	0.217	0.9	POPDC2	91.5
cg10053779	chr10	121497344	1.081	0.8711	0.217	0.9	INPP5F	80.09
cg22121666	chr8	1333086	0.568	0.4577	0.217	0.9		79.46
cg25153755	chrX	47433716	-0.5672	0.4571	0.217	0.9	SYN1	11.3
cg19450119	chr6	170199865	0.6877	0.5542	0.217	0.9	C6orf208	77.24
cg11784281	chr2	232457785	-0.6267	0.505	0.217	0.9	C2orf57	87.14
cg14597586	chr2	239046879	0.6096	0.4913	0.217	0.9	KLHL30	80.17
cg05197191	chr6	15246420	0.3777	0.3044	0.217	0.9	JARID2	7.01
cg17903539	chr3	192640945	-0.9248	0.7452	0.217	0.9		89.92
cg00192533	chr15	27017906	0.6351	0.5118	0.217	0.9	GABRB3	7.4
cg24727114	chr4	124707571	-1.07	0.862	0.217	0.9	LOC285419	85.47
cg11559680	chr3	11966511	-0.9381	0.756	0.217	0.9		63.21
cg21627728	chr21	16335810	-0.6092	0.4909	0.218	0.9	NRIP1	93.24
cg19574297	chr12	107039089	-0.4952	0.3991	0.218	0.9	RFX4	91.53
cg18896877	chr8	124804010	-0.4841	0.3901	0.218	0.9	FAM91A1	93.02
cg18627816	chr19	39686695	0.9422	0.7593	0.218	0.9	NCCRP1	34.9
cg18342060	chr11	10321757	-0.6502	0.524	0.218	0.9		92.06
cg13985437	chr11	76381044	-0.6645	0.5355	0.218	0.9	LRRC32	10.18
cg07421028	chr16	30406949	-0.2157	0.1739	0.218	0.9	ZNF48	3.13
cg10452801	chr17	76164396	-0.3727	0.3004	0.218	0.9	SYNGR2	8.93
cg03010092	chr7	4276193	-0.2571	0.2072	0.218	0.9	SDK1	94.84
cg20005518	chr17	33759484	2.838	2.287	0.218	0.9	SLFN12	20.82
cg17867848	chr17	80908708	-0.2401	0.1935	0.218	0.9	B3GNTL1	94.78
cg23521835	chr6	125283969	0.6407	0.5163	0.218	0.9	STL	4.31
cg24732465	chr15	49103565	0.1032	0.08314	0.218	0.9	CEP152	2.62
cg07339783	chr2	176952826	-0.1273	0.1026	0.218	0.9		2.04
cg14602530	chr4	4859772	0.2239	0.1804	0.218	0.9		4
cg19331777	chr10	30344362	-1.358	1.095	0.218	0.9	KIAA1462	84.76
cg26505974	chr11	1975791	-1.419	1.143	0.218	0.9	MRPL23	95.31
cg02736482	chr1	222764068	-0.9556	0.7701	0.218	0.9	TAF1A	89.76
cg04441191	chr3	48130393	-1.099	0.886	0.218	0.9	MAP4	12.31
cg17370718	chr7	154632540	-0.9015	0.7265	0.218	0.9	DPP6	92.99
cg25520701	chr7	28800657	-0.4898	0.3947	0.218	0.9	CREB5	93.55
cg15171839	chr5	92924603	-0.2291	0.1846	0.218	0.9	NR2F1	5.92
cg18403673	chr11	63828569	-0.2581	0.208	0.218	0.9	MACROD1	5.07
cg03843493	chr4	119695822	-1.266	1.02	0.218	0.9	SEC24D	88.87
cg01596495	chr11	57317706	0.3936	0.3172	0.218	0.9	SMTNL1	92.78
cg23005387	chr12	4382878	-0.1951	0.1572	0.218	0.9	CCND2	5.24
cg20795680	chr18	13387658	-0.3155	0.2543	0.218	0.9	C18orf1	93.93
cg09737584	chr10	94333943	-0.0923	0.07439	0.218	0.9	IDE	2.51
cg13447820	chr8	111906503	-0.2927	0.2359	0.218	0.9		93.83
cg26303870	chr14	69443683	0.8348	0.6728	0.218	0.9	ACTN1	71.46
cg27349018	chr11	132954292	-0.8007	0.6453	0.218	0.9	OPCML	89.14
cg08884588	chr1	34096783	-1.444	1.164	0.218	0.9	CSMD2	86.69
cg20630971	chr6	159308131	1.161	0.9359	0.218	0.9		76.31
cg05626309	chr1	15419636	0.2182	0.1759	0.218	0.9	KIAA1026	95.05
cg13678009	chr11	9684886	-0.4476	0.3607	0.218	0.9	SWAP70	90.3
cg01881474	chr1	48242657	-0.7111	0.5731	0.218	0.9		79.63
cg18751588	chr12	51566859	0.8107	0.6534	0.218	0.9	TFCP2	3.2
cg20573989	chr7	30408833	-1.779	1.433	0.218	0.9	DKFZP586I1420	82.95
cg07395969	chr1	223900822	0.3089	0.2489	0.218	0.9	CAPN2	5.59
cg16717626	chr13	61147439	-0.5303	0.4274	0.218	0.9	TDRD3	93.07
cg18861787	chr14	88620361	0.3505	0.2825	0.218	0.9		91.19
cg17890782	chr1	212004327	0.1674	0.1349	0.218	0.9	LPGAT1	3.26
cg19800035	chr4	187621327	-0.5845	0.4711	0.218	0.9	FAT1	92.13
cg15604158	chr19	52851067	-1.282	1.033	0.218	0.9	ZNF610	90.25
cg20746552	chr10	63809108	0.9507	0.7663	0.218	0.9	ARID5B	67.22
cg19903071	chr2	160473251	-1.12	0.9028	0.218	0.9	BAZ2B	14.49
cg10101749	chr1	40420689	-0.09239	0.07447	0.218	0.9	MFSD2A	1.96
cg08304547	chr16	29205447	-0.9924	0.7999	0.218	0.9		92.01
cg01073837	chr8	38757859	0.2095	0.1689	0.218	0.9	PLEKHA2	2.45
cg15700006	chr1	2160297	0.7977	0.6429	0.218	0.9	SKI	3.89
cg06419476	chr19	42636978	0.2597	0.2093	0.218	0.9	POU2F2	5.09
cg15139906	chr19	48018631	0.4948	0.3988	0.218	0.9	NAPA	2.47
cg09824603	chr7	46185114	0.8146	0.6566	0.218	0.9		79.35
cg02474195	chr3	43391449	-0.577	0.4651	0.218	0.9	SNRK	90.56
cg12281620	chr19	2525290	0.7526	0.6066	0.218	0.9	GNG7	87.76
cg13925924	chr6	110501820	0.3256	0.2624	0.218	0.9	WASF1	4.67
cg13500059	chr4	38959511	-0.7534	0.6073	0.218	0.9		91.62
cg12405231	chr1	211749023	-0.9912	0.799	0.218	0.9	SLC30A1	90.47
cg04659961	chr10	134827454	-1.123	0.9049	0.218	0.9		74.97
cg24629972	chr8	43147439	0.942	0.7593	0.218	0.9	POTEA	85.87
cg20743662	chr3	38589496	-0.4049	0.3263	0.218	0.9		92.18
cg01526919	chr6	30527711	-0.7353	0.5927	0.218	0.9	PRR3	89.49
cg05301811	chr1	20813666	0.3396	0.2737	0.218	0.9	CAMK2N1	5.54
cg13342360	chr7	128488920	-0.1206	0.09724	0.218	0.9	FLNC	98.52
cg25712981	chr20	36148775	-1.781	1.435	0.218	0.9	BLCAP	68.49
cg02056921	chr1	901892	0.4383	0.3533	0.218	0.9	PLEKHN1	4.68
cg08830818	chr3	122514143	-1.221	0.984	0.218	0.9	HSPBAP1	26.97
cg04651042	chr7	37956940	-0.2294	0.1849	0.218	0.9	SFRP4	4.74
cg02738256	chr10	21805358	0.2319	0.1869	0.218	0.9	C10orf140	3.76
cg19611163	chr3	123411211	-0.6995	0.5638	0.218	0.9	MYLK	73.28
cg06727412	chr17	27895418	0.3169	0.2554	0.218	0.9	ABHD15	4.44
cg18093358	chr5	177551840	-0.6331	0.5103	0.218	0.9	N4BP3	81.29
cg02578184	chr3	29563260	-1.157	0.9326	0.218	0.9	RBMS3	90.16
cg11804833	chr17	40575289	0.6926	0.5583	0.218	0.9	PTRF	4.9
cg18604577	chr19	51778054	-0.3197	0.2577	0.218	0.9		94.42
cg26300313	chr4	864100	0.6873	0.554	0.218	0.9	GAK	87.11
cg04039957	chr7	143013207	-1.095	0.8827	0.218	0.9	CLCN1	72.32
cg10634273	chr1	84864163	-0.2594	0.2091	0.218	0.9	DNASE2B	94.18
cg05660106	chr1	15850417	2.288	1.844	0.218	0.9	CASP9	13.07
cg02290880	chr1	206317854	-0.6586	0.5309	0.218	0.9	CTSE	62.56
cg07627059	chr7	20309824	-0.6189	0.4989	0.218	0.9		90.92
cg11604272	chr11	65769511	0.2154	0.1737	0.218	0.9	EIF1AD	2.97
cg02733865	chr3	80819787	-3.256	2.624	0.218	0.9		80.67
cg16366607	chr17	77770824	-1.224	0.987	0.218	0.9	CBX8	2.89
cg05819268	chr17	65040739	-0.7746	0.6245	0.218	0.9	CACNG1	87.53
cg22619307	chr7	157053152	-0.5576	0.4495	0.218	0.9	UBE3C	92.69
cg09239524	chr10	124902546	-0.362	0.2918	0.218	0.9		11.38
cg16493042	chr12	76264753	-1.526	1.23	0.218	0.9		86.15
cg03936955	chr1	205030980	0.4274	0.3446	0.218	0.9	CNTN2	12.39
cg03329042	chr6	14162863	-0.5456	0.4398	0.218	0.9		92.83
cg24049084	chr19	37434842	-1.319	1.064	0.218	0.9	ZNF568	89.68
cg01353524	chr17	43237975	-0.2583	0.2082	0.218	0.9	HEXIM2	4.96
cg08327038	chr16	69200251	0.8407	0.6777	0.218	0.9	CIRH1A	81.37
cg27660099	chr7	36230056	0.3366	0.2714	0.218	0.9	EEPD1	92.75
cg22049091	chr7	27573688	-1.527	1.231	0.218	0.9	HIBADH	85.49
cg18879998	chr17	80895949	0.3554	0.2865	0.218	0.9	TBCD	93.97
cg15684962	chr6	99273315	-0.2721	0.2193	0.218	0.9		4.19
cg00664581	chr9	115707717	-0.7618	0.6142	0.218	0.9		77.59
cg10318121	chr1	161172291	0.2801	0.2258	0.218	0.9	NDUFS2	3.85
cg11638200	chr10	6621965	-0.1499	0.1209	0.218	0.9	PRKCQ	3.16
cg24895954	chr17	80988473	0.3827	0.3085	0.218	0.9	B3GNTL1	95.27
cg20957648	chr5	108745953	-0.06744	0.05437	0.218	0.9	PJA2	1.59
cg07520673	chr6	32019556	-0.5236	0.4221	0.218	0.9	TNXB	91.12
cg14014687	chr1	81892132	0.4278	0.3449	0.218	0.9		91.4
cg22798873	chr12	133365274	-0.7463	0.6016	0.218	0.9	GOLGA3	83.62
cg19439022	chr20	34330364	0.2036	0.1642	0.218	0.9	RBM39	4.71
cg02977955	chr17	76760976	-0.2809	0.2265	0.218	0.9	CYTH1	94.26
cg19227606	chr11	71202329	0.4884	0.3937	0.218	0.9	NADSYN1	90.32
cg15392827	chr12	52546122	-1.359	1.096	0.218	0.9		7.08
cg09835740	chr5	72597231	-0.4868	0.3925	0.218	0.9		16.52
cg05868547	chr2	115425220	-0.8617	0.6947	0.218	0.9	DPP10	86.94
cg11337389	chr12	56326067	-0.07624	0.06147	0.218	0.9	DGKA	2.08
cg20350165	chr7	140405191	-0.9691	0.7813	0.218	0.9	NDUFB2	85.24
cg05529039	chr17	40995583	0.7269	0.586	0.218	0.9	PSME3	48.38
cg21218687	chr1	200993311	-0.5462	0.4404	0.218	0.9	KIF21B	90.84
cg19353006	chr8	15397237	-0.5296	0.427	0.218	0.9	TUSC3	90.98
cg07642170	chr19	44218746	-0.651	0.5248	0.218	0.9	IRGC	85.32
cg02483449	chr1	84326856	-1.362	1.098	0.218	0.9		27.36
cg01119523	chr1	57044267	0.3865	0.3116	0.218	0.9	PPAP2B	5.19
cg23863797	chr7	100797535	0.2366	0.1907	0.218	0.9	AP1S1	3.93
cg24861013	chr2	114733020	-1.41	1.137	0.218	0.9		94.29
cg04431002	chr16	84766438	-0.7574	0.6106	0.218	0.9	USP10	86.39
cg15157241	chr21	44396204	2.077	1.675	0.218	0.9	PKNOX1	85.69
cg06688014	chr10	111683554	-0.8491	0.6846	0.218	0.9	XPNPEP1	34.22
cg07816809	chr10	131810674	-0.8291	0.6684	0.218	0.9		72.83
cg24448421	chr12	68737061	1.206	0.9726	0.218	0.9		48.04
cg10052782	chr16	27063429	0.3732	0.3009	0.218	0.9		93.14
cg13327734	chr17	4634568	0.1278	0.103	0.218	0.9	MED11	3.01
cg11393310	chr7	116594557	-0.2492	0.2009	0.218	0.9	ST7	5.18
cg25813447	chrX	38660511	1.038	0.8373	0.218	0.9	MID1IP1	16.13
cg12462858	chr1	16810776	0.1073	0.0865	0.218	0.9	CROCCL2	97.3
cg22372096	chr19	3810782	-0.9887	0.7972	0.218	0.9	ZFR2	82.25
cg26685539	chr14	97267126	-0.8118	0.6545	0.218	0.9	VRK1	90.83
cg09656942	chr17	18761022	0.8677	0.6996	0.218	0.9	PRPSAP2	16.44
cg14267537	chr7	100913057	0.8385	0.6761	0.218	0.9		84.54
cg21658225	chr3	134518358	-0.4171	0.3363	0.218	0.9	EPHB1	92.81
cg03961510	chr10	2978438	-1.005	0.81	0.218	0.9		94.63
cg00089101	chr2	98612552	0.3326	0.2682	0.218	0.9	TMEM131	4.1
cg03319638	chr15	42387193	-0.5516	0.4448	0.218	0.9	PLA2G4D	86.01
cg14683730	chr6	33146120	0.5116	0.4125	0.218	0.9	COL11A2	89.8
cg01518398	chr2	74406523	1.17	0.9431	0.218	0.9	MOBKL1B	56.47
cg01737592	chr19	46522135	-0.7253	0.5848	0.218	0.9	MIR769	82.87
cg26047920	chr5	141303242	-3.515	2.834	0.218	0.9	KIAA0141	5.34
cg11201844	chr5	110852169	-1.12	0.9032	0.218	0.9		88.38
cg13754569	chr10	134956778	-2.659	2.144	0.218	0.9		91.26
cg22322863	chr17	30814625	0.0793	0.06394	0.218	0.9	CDK5R1	1.37
cg26456183	chr19	50862121	-1.246	1.004	0.218	0.9	NAPSA	24.82
cg03624135	chr20	9486968	-0.6472	0.5219	0.218	0.9		15.16
cg05088221	chr16	35030232	-0.6971	0.5621	0.218	0.9		90.58
cg13050981	chr17	9479965	0.8542	0.6888	0.218	0.9	WDR16	2.88
cg20973958	chr13	113461652	0.3878	0.3127	0.218	0.9	ATP11A	90.75
cg01666416	chr7	129401208	0.4271	0.3444	0.218	0.9		91.39
ch.1.156669547F	chr1	158402923	0.4605	0.3713	0.218	0.9		13.28
cg03365373	chr4	185390405	-0.2594	0.2091	0.218	0.9	IRF2	94.46
cg12572011	chr15	25684085	0.4105	0.331	0.218	0.9	UBE3A	3.81
cg25635352	chr3	160822720	0.6692	0.5396	0.218	0.9	B3GALNT1	6.18
cg13168012	chr11	60692978	-0.6178	0.4982	0.218	0.9	TMEM132A	42.36
cg17384114	chr3	51428521	0.1015	0.08185	0.218	0.9	RBM15B	1.72
cg13599485	chr19	1671831	-0.1479	0.1192	0.218	0.9		3.53
cg20766179	chr3	134361914	0.5568	0.449	0.218	0.9	KY	83.4
cg26617272	chr1	43279726	-0.3465	0.2794	0.218	0.9	CCDC23	93.49
cg15874270	chr4	123161078	-0.5342	0.4307	0.218	0.9	KIAA1109	92.96
cg01499518	chr7	75890022	-1.431	1.154	0.218	0.9	SRRM3	50.87
cg06915545	chr12	25157146	-1.177	0.949	0.218	0.9		88.45
cg12938998	chrX	153978709	0.7073	0.5704	0.218	0.9	GAB3	13.66
cg00348389	chr16	31235706	-0.7902	0.6372	0.218	0.9	TRIM72	91.63
cg13728308	chr14	34532891	0.5042	0.4066	0.218	0.9		87.91
cg09375205	chr11	63885665	0.4448	0.3586	0.218	0.9	FLRT1	91.98
cg07212292	chr11	71164112	-0.07829	0.06313	0.218	0.9	NADSYN1	1.66
cg22805436	chr8	144822012	-0.7628	0.6151	0.218	0.9		24.29
cg13633854	chr11	6528440	-0.9022	0.7275	0.218	0.9	DNHD1	93.31
cg25873974	chr10	134944901	0.7644	0.6164	0.218	0.9	GPR123	77.95
cg26763155	chr13	109276654	-0.9061	0.7307	0.218	0.9	MYO16	91.03
cg14855334	chr15	74658553	-0.07883	0.06357	0.218	0.9	CYP11A1	1.78
cg13921251	chr9	35036078	-1.048	0.8453	0.218	0.9		77.34
cg05480042	chr6	26217092	0.1784	0.1438	0.218	0.9	HIST1H2AE	3.61
cg21308632	chr8	127964235	-0.4086	0.3295	0.218	0.9		94.47
cg24415066	chr4	174439616	-0.9272	0.7477	0.218	0.9		22.11
cg17269169	chr10	373158	-1.004	0.8094	0.218	0.9	DIP2C	92.53
cg07294734	chr19	1242323	-1.01	0.8142	0.218	0.9	ATP5D	62.7
cg03534847	chr12	13053055	-0.3944	0.3181	0.218	0.9	GPRC5A	93.49
cg04706229	chr14	50550589	0.4518	0.3643	0.218	0.9	C14orf183	91.26
cg09867143	chr16	1514413	-0.4213	0.3397	0.218	0.9	CLCN7	93.23
cg11647439	chr17	15906619	-0.4723	0.3809	0.218	0.9	TTC19	92.39
cg01781767	chr20	62290277	0.1806	0.1456	0.218	0.9	RTEL1	2.82
cg18509435	chr18	59157879	-0.3582	0.2889	0.218	0.9	CDH20	93.67
cg20987089	chr22	19747140	0.5292	0.4267	0.218	0.9	TBX1	10.76
cg14078280	chr10	125812269	-0.4724	0.381	0.218	0.9		93.84
cg12511749	chr12	75949788	-1.604	1.294	0.218	0.9		85.89
cg18862975	chr21	37092865	0.7309	0.5895	0.218	0.9	MIR802	15.57
cg08403296	chr5	109767054	-1.021	0.8238	0.218	0.9	TMEM232	89.48
cg04275947	chr16	31146682	-0.6816	0.5497	0.218	0.9	PRSS8	82.39
cg26442509	chr18	22039496	-1.36	1.097	0.218	0.9	HRH4	82.95
cg26675329	chr2	103033753	0.7711	0.6219	0.218	0.9	IL18RAP	71.21
cg02083373	chr5	74807542	-0.09213	0.0743	0.218	0.9	COL4A3BP	2.31
cg00760203	chr17	37254921	-0.7823	0.6309	0.218	0.9	PLXDC1	12.37
cg03333468	chr3	42532593	-0.4433	0.3575	0.218	0.9		91.13
cg09399371	chr14	24702584	-0.954	0.7694	0.218	0.9	GMPR2	30.56
cg01564268	chr17	36666953	1.072	0.8644	0.218	0.9	ARHGAP23	7.48
cg15639581	chr19	13318873	0.4256	0.3433	0.218	0.9	CACNA1A	5.82
cg11804292	chr14	54136204	-1.664	1.342	0.218	0.9		80.63
cg05130482	chr8	98271949	3.93	3.17	0.218	0.9		35.08
cg18865274	chr22	48882822	-0.5654	0.456	0.218	0.9		89.05
cg14460768	chr2	161283478	-0.9427	0.7603	0.218	0.9	RBMS1	92.37
cg05762891	chr11	14295795	-0.6937	0.5595	0.218	0.9		91.6
cg21421408	chr1	108743240	0.2184	0.1762	0.218	0.9	SLC25A24	2.43
cg14628343	chr8	58788163	-0.6532	0.5268	0.218	0.9		19.25
cg19931733	chr2	30382574	-1.003	0.8086	0.218	0.9	YPEL5	87.43
cg20746422	chr11	77012748	0.4546	0.3666	0.218	0.9		94.74
cg00987350	chr1	184456417	-0.5036	0.4062	0.218	0.9	C1orf21	87.45
cg01306161	chr18	55289380	0.1631	0.1315	0.218	0.9	NARS	2.23
cg01873087	chrX	48397836	-1.161	0.9366	0.218	0.9	TBC1D25	22.86
cg12382846	chr20	60892121	1.186	0.9562	0.218	0.9	LAMA5	86.81
cg26608663	chr16	4007772	-0.9781	0.7889	0.218	0.9		78.76
cg16448058	chr10	102880841	0.4947	0.399	0.218	0.9	TLX1NB	8.31
cg19335436	chr10	463644	-0.5627	0.4538	0.218	0.9	DIP2C	94.82
cg26884816	chr15	75494077	-0.08819	0.07113	0.218	0.9	C15orf39	1.84
cg10619731	chr12	127765627	-1.069	0.8622	0.218	0.9		80.38
cg10804711	chr17	12502557	-1.083	0.8735	0.218	0.9		89.54
cg03520401	chr14	104182074	0.1736	0.14	0.218	0.9	ZFYVE21	2.18
cg10793539	chr10	15145415	-0.6235	0.5029	0.218	0.9	RPP38	93.28
cg23766305	chr17	27507501	-0.2818	0.2273	0.218	0.9	MYO18A	3.48
cg01511901	chr13	31004719	-0.8083	0.6519	0.218	0.9		57.36
cg07255925	chr10	93073139	-0.3103	0.2503	0.218	0.9	LOC100188947	93.52
cg13739442	chr22	29730260	-0.7656	0.6175	0.218	0.9	AP1B1	83.07
cg05552144	chr17	17942551	-0.1255	0.1012	0.218	0.9	ATPAF2	2.85
cg18090991	chr15	59621569	-0.7676	0.6191	0.218	0.9	MYO1E	90.06
cg24023097	chr4	152330337	-0.1148	0.09258	0.218	0.9	FAM160A1	2.17
cg18214570	chr6	28543262	-1.156	0.9322	0.218	0.9	SCAND3	90.63
cg07110008	chr16	1158991	-1.169	0.9427	0.218	0.9		55.72
cg16862102	chr2	241894803	1.122	0.905	0.218	0.9		84.91
cg12739761	chr19	10823877	-0.5473	0.4415	0.218	0.9	QTRT1	86.91
cg00574800	chrX	103495623	-1.577	1.272	0.218	0.9	ESX1	81.66
cg16256610	chr8	21999381	0.5985	0.4828	0.218	0.9	REEP4	5.12
cg14417676	chr2	202316517	-1.22	0.9842	0.218	0.9	TRAK2	19.88
cg20029140	chr10	12235293	-0.4835	0.39	0.218	0.9	NUDT5	92.23
cg15317173	chr18	43547530	-0.07956	0.06418	0.218	0.9	KIAA1632	1.78
cg14972792	chr17	57286170	-1.69	1.363	0.218	0.9	C17orf71	83.85
cg04384689	chr6	44039689	-0.2953	0.2382	0.218	0.9		94.23
cg03427663	chr16	30445585	-0.5286	0.4264	0.218	0.9		17.07
cg05244952	chr10	108927230	-1.485	1.198	0.218	0.9		86.48
cg21807865	chr1	25559068	-0.2224	0.1794	0.218	0.9	SYF2	5.24
cg25306499	chr19	5293726	-1.041	0.8394	0.218	0.9	PTPRS	20.07
cg02094983	chr13	113753782	-0.8924	0.7198	0.218	0.9		90.92
cg03838868	chr4	153897453	-0.3696	0.2981	0.218	0.9	FHDC1	92.34
cg23465213	chr11	131326822	-0.8053	0.6496	0.218	0.9	NTM	88.46
cg14434745	chr15	90756012	-0.3366	0.2716	0.218	0.9	SEMA4B	92.83
cg10653000	chr12	132900938	-1.555	1.254	0.218	0.9	GALNT9	90.25
cg01919118	chr15	75018731	0.2063	0.1664	0.218	0.9	CYP1A1	2.17
cg17104151	chr1	22970132	-0.8302	0.6697	0.218	0.9	C1QC	42.48
cg07782924	chr1	237201508	-0.5593	0.4511	0.218	0.9		92.97
cg24652994	chr7	122011261	-0.3908	0.3153	0.218	0.9	CADPS2	91.91
cg05303217	chr4	79021743	-0.4748	0.383	0.218	0.9	FRAS1	92.03
cg22459924	chr19	2607850	1.051	0.8478	0.218	0.9	GNG7	64.71
cg09661337	chr16	29984790	0.6131	0.4946	0.218	0.9	TAOK2	4.45
cg26141626	chr7	124406188	0.3127	0.2522	0.218	0.9	GPR37	8.1
cg16507172	chr2	220416148	-0.3556	0.2869	0.218	0.9	OBSL1	4.91
cg18875496	chr17	55338456	-1.641	1.324	0.218	0.9	MSI2	63.55
cg13075951	chr6	39282393	-0.2555	0.2061	0.218	0.9	KCNK17	4.87
cg02140097	chr12	110719074	-0.7186	0.5797	0.218	0.9	ATP2A2	9.01
cg11993451	chr8	134147137	-0.3076	0.2481	0.218	0.9	TG	94.51
cg07042338	chr17	26990202	-0.6472	0.5221	0.218	0.9	SUPT6H	89.88
cg08115510	chr3	134092715	0.3485	0.2811	0.218	0.9	AMOTL2	3.48
cg14527108	chr7	27144854	-1.106	0.8919	0.218	0.9		89.33
cg06832677	chr2	119976764	1.169	0.9427	0.218	0.9		76.71
cg20550050	chr2	231683214	-0.2396	0.1933	0.218	0.9	CAB39	94.81
cg16825000	chr1	20249430	-0.7025	0.5667	0.218	0.9	PLA2G2E	80.98
cg07080653	chr4	54374249	0.2663	0.2148	0.218	0.9	LNX1	96.65
cg08310902	chr10	123687626	-0.113	0.09115	0.218	0.9	ATE1	2.49
cg13794390	chr1	42724714	-1.252	1.01	0.218	0.9	FOXJ3	86.57
cg01562471	chr3	58571215	-0.1598	0.1289	0.218	0.9		2.69
cg18766210	chr3	55525577	-1.061	0.8559	0.218	0.9		65.98
cg00112260	chr1	32104920	1.191	0.9608	0.218	0.9	PEF1	79.6
cg22792461	chr10	97850322	-1.566	1.263	0.218	0.9		59.67
cg18109530	chr11	99504688	-1.578	1.273	0.218	0.9	CNTN5	83.76
cg13419083	chr20	32700268	0.516	0.4163	0.218	0.9	EIF2S2	3.44
cg05324982	chr17	14204478	0.8627	0.696	0.218	0.9	HS3ST3B1	8.33
cg04885475	chr3	157827967	0.09371	0.0756	0.218	0.9	RSRC1	1.88
cg21616785	chr11	102150686	-1.773	1.43	0.218	0.9		59.12
cg21389776	chr1	43212424	-0.5523	0.4456	0.218	0.9	LEPRE1	90.18
cg14349549	chr7	84815156	0.2852	0.2301	0.218	0.9		4.96
cg06549871	chr16	89939812	0.6492	0.5238	0.218	0.9	TCF25	5.94
cg01776299	chr1	1067163	-0.9048	0.73	0.218	0.9		70.66
cg12309516	chr15	43785537	0.1569	0.1265	0.218	0.9	TP53BP1	2.64
cg10501008	chr10	43903472	-0.3726	0.3006	0.218	0.9	HNRNPF	7.83
cg23518678	chr18	56889748	-1.11	0.8958	0.218	0.9	GRP	91.48
cg13791351	chr2	2713429	0.199	0.1606	0.218	0.9		96.46
cg25069742	chr17	78965448	-0.1295	0.1045	0.218	0.9	CHMP6	2.34
cg24258712	chr8	144236525	-0.8492	0.6852	0.218	0.9		90.89
cg12521790	chrX	49056693	0.8898	0.7179	0.218	0.9	SYP	21.65
cg20935368	chr5	178288625	0.26	0.2097	0.218	0.9	ZNF354B	97.08
cg03810913	chr10	80828648	0.9182	0.7408	0.218	0.9	LOC283050	6.57
cg01853974	chr6	108913164	-1.163	0.9386	0.218	0.9	FOXO3	90.8
cg26132762	chr4	494465	0.3089	0.2492	0.218	0.9	ZNF721	93.28
cg08934126	chr1	9942543	0.7694	0.6208	0.218	0.9	CTNNBIP1	18.36
cg06867863	chr2	66159330	-0.9853	0.795	0.218	0.9		22.36
cg13916633	chr11	35644854	-5.274	4.255	0.218	0.9		84.15
cg02081364	chr1	247267551	0.3961	0.3196	0.218	0.9	ZNF669	4.98
cg10824705	chr2	149645724	0.7374	0.5949	0.218	0.9	KIF5C	8.66
cg27268120	chr14	22385791	-1.331	1.074	0.218	0.9		86.98
cg07338584	chr8	36757631	-0.3935	0.3175	0.218	0.9	KCNU1	91.8
cg05817517	chr1	34630153	-0.3554	0.2868	0.218	0.9	CSMD2	3.9
cg24983105	chr12	51818657	-0.08069	0.0651	0.218	0.9	SLC4A8	2.07
cg11784071	chr10	104629166	-0.112	0.09038	0.218	0.9	AS3MT	2.84
cg07168160	chr14	45366564	0.443	0.3575	0.218	0.9	C14orf28	3.71
cg07953169	chr4	166720738	0.1466	0.1183	0.218	0.9		97.4
cg11920264	chr13	27618132	-0.4741	0.3826	0.218	0.9		91.21
cg17220584	chr5	148017424	-0.3871	0.3123	0.218	0.9	HTR4	93.11
cg17961725	chr2	150454027	-0.9711	0.7835	0.218	0.9		33.35
cg06074143	chr17	37774242	-0.07663	0.06183	0.218	0.9		1.68
cg26942532	chr7	75678159	-0.1854	0.1496	0.218	0.9	MDH2	4.73
cg13801193	chr17	78420093	-0.839	0.677	0.218	0.9		76.57
cg18469610	chr20	37363275	-0.2657	0.2144	0.218	0.9		94.04
cg13784017	chr1	68166689	0.6976	0.5629	0.218	0.9		77.67
cg12565330	chr1	171711323	0.2174	0.1754	0.218	0.9	VAMP4	3.02
cg18022193	chr19	913536	0.2024	0.1633	0.218	0.9	C19orf22	2.66
cg01906944	chr20	45439769	-0.9726	0.7847	0.218	0.9		45.15
cg13355233	chr2	118771338	-0.224	0.1808	0.218	0.9	CCDC93	4.82
cg00076497	chr7	126891621	0.2739	0.221	0.218	0.9	GRM8	3.46
cg26068654	chr1	109505079	-0.428	0.3453	0.218	0.9	CLCC1	90.78
cg01210264	chr4	114792378	-1.304	1.053	0.218	0.9		89.8
cg03900378	chr8	54442083	0.5595	0.4515	0.218	0.9		85
cg01953482	chr5	176107734	-0.9062	0.7312	0.218	0.9		65.11
cg13130934	chr15	25449922	-0.3139	0.2533	0.218	0.9	SNORD115-21	94.22
cg06710522	chr17	45908972	-0.06707	0.05412	0.218	0.9	MRPL10	1.52
cg04853958	chr11	3013544	0.7664	0.6184	0.218	0.9	NAP1L4	4.53
cg21216471	chr17	4644276	-0.6118	0.4937	0.218	0.9	ZMYND15	76.27
cg05276125	chr15	40653601	-0.6888	0.5558	0.218	0.9	DISP2	85.22
cg14241323	chr18	13824002	0.5259	0.4244	0.218	0.9		5.84
ch.17.49865880R	chr17	52510881	0.19	0.1533	0.218	0.9		2.42
cg12866229	chr4	104640197	1.177	0.9501	0.218	0.9	TACR3	49.86
cg00614249	chr8	139784036	-0.712	0.5745	0.218	0.9	COL22A1	74.36
cg12506971	chr4	171011264	0.4151	0.3349	0.218	0.9	AADAT	4.69
cg07960922	chr7	83461505	-1.713	1.382	0.218	0.9		67.71
cg08404725	chr5	156572785	-1.17	0.9444	0.218	0.9		91.47
cg02065249	chr12	2902550	-0.4978	0.4017	0.218	0.9		89.32
cg14070549	chr7	139878720	-0.8352	0.6739	0.218	0.9	LOC100134229	92.61
cg22817042	chrX	117861413	-1.255	1.013	0.218	0.9	IL13RA1	24.69
cg15129679	chr1	85513315	-0.477	0.3849	0.218	0.9	MCOLN3	5.59
cg19724632	chr17	58042154	-0.1509	0.1218	0.218	0.9	RNFT1	3.67
cg13663769	chr2	202507561	0.2708	0.2186	0.218	0.9	ALS2CR4	2.8
cg10521650	chr1	246930936	-0.5281	0.4262	0.218	0.9	SCCPDH	94.38
cg09567485	chr16	67203753	-0.1154	0.0931	0.218	0.9	HSF4	2.69
cg05664938	chr5	53915380	-0.6986	0.5637	0.218	0.9		88.96
cg06505213	chrX	48769091	0.5846	0.4718	0.218	0.9	SLC35A2	17.92
cg07159114	chr6	158763463	-0.7375	0.5951	0.218	0.9	TULP4	92.47
cg08367703	chr9	139304491	0.3534	0.2852	0.218	0.9	SDCCAG3	3.41
cg20386818	chr1	220836705	-1.271	1.025	0.218	0.9	MARK1	88.01
cg20208801	chr6	114178192	0.7045	0.5685	0.218	0.9	MARCKS	8.11
cg01158161	chr6	26214630	-1.178	0.9505	0.218	0.9		89.9
cg08580268	chr7	150038502	-0.746	0.602	0.218	0.9	RARRES2	10.22
cg04959572	chr22	28145955	-0.634	0.5116	0.218	0.9	MN1	71.79
cg02463911	chr16	88570208	-0.4233	0.3416	0.218	0.9	ZFPM1	91.66
cg02109283	chr14	61447567	-0.2017	0.1628	0.218	0.9	TRMT5	3.8
cg13102079	chr7	136554731	-0.4763	0.3844	0.218	0.9	CHRM2	10.94
cg20526654	chr3	72495865	0.08246	0.06654	0.218	0.9	RYBP	1.71
cg12774429	chr14	21853470	-1.028	0.8293	0.218	0.9	CHD8	35.91
cg02851793	chr10	70849854	-0.6409	0.5172	0.218	0.9	SRGN	8.73
cg17557340	chr11	1326583	-0.2607	0.2104	0.218	0.9	TOLLIP	94.41
cg17904489	chr22	38142133	-0.1377	0.1112	0.218	0.9	TRIOBP	2.74
cg13625370	chr9	139821646	-0.5281	0.4262	0.218	0.9		89.51
cg20784259	chr1	114518035	-0.3999	0.3227	0.218	0.9	HIPK1	7.01
cg04491808	chr1	94585452	-0.619	0.4996	0.218	0.9	ABCA4	71.36
cg01866521	chr11	64646436	0.2008	0.1621	0.218	0.9	EHD1	3.19
cg03324175	chr11	61124464	-0.9248	0.7463	0.218	0.9	CYBASC3	79.24
cg03482123	chr16	54964029	0.3725	0.3006	0.218	0.9	IRX5	5.25
cg23412033	chr4	75023719	0.5494	0.4434	0.218	0.9	MTHFD2L	5.56
cg22960945	chr3	9957459	0.4846	0.3911	0.218	0.9	IL17RE	2.02
cg25928474	chr17	48716301	-1.09	0.8798	0.218	0.9	ABCC3	87.68
cg03866836	chr11	123477197	-0.6985	0.5637	0.218	0.9	GRAMD1B	80.93
cg17417720	chr1	167069995	-0.2694	0.2174	0.218	0.9	DUSP27	95.47
cg09829295	chr15	93785021	-0.5026	0.4056	0.218	0.9		92.45
cg11027879	chr5	118794305	-0.5688	0.4591	0.218	0.9	HSD17B4	90.49
cg17278992	chr5	43413303	-0.7706	0.6219	0.218	0.9	CCL28	92.02
cg08943428	chr4	81961493	0.6718	0.5422	0.218	0.9	BMP3	9.11
cg11885433	chr17	47633686	-0.7507	0.6059	0.218	0.9		46.75
cg21931212	chr12	7053223	-0.461	0.372	0.218	0.9	C12orf57	9.01
cg09743906	chr16	2293027	1.045	0.8435	0.218	0.9	DCI	94.68
cg13206411	chr1	197170200	0.1112	0.08978	0.218	0.9	ZBTB41	3.24
cg04308089	chr15	96869027	0.5795	0.4677	0.218	0.9	NR2F2	9.92
cg27045396	chr8	128747201	0.3391	0.2737	0.218	0.9	MYC	6.48
cg10512779	chr13	30998440	-0.6095	0.4919	0.218	0.9		84.52
cg26982695	chr9	34591618	0.5844	0.4716	0.218	0.9		7.21
cg04419547	chr13	25590548	-1.02	0.8233	0.218	0.9		89.48
cg25174874	chr4	107223505	-0.8903	0.7185	0.218	0.9	TBCK	92.36
cg27453644	chrX	152990774	-0.6301	0.5086	0.218	0.9	BCAP31	39.62
cg01044883	chr14	101035262	0.5632	0.4545	0.218	0.9	BEGAIN	5.41
cg12851190	chr2	217673380	-0.6569	0.5302	0.218	0.9		77.47
cg21938179	chr3	103930387	-0.9441	0.762	0.218	0.9	MIR548A3	88.63
cg03064626	chr2	61778147	-0.2247	0.1814	0.218	0.9		96.61
cg27314998	chr4	30720246	-0.2246	0.1812	0.218	0.9		4.62
cg17222829	chr11	70433293	1.04	0.839	0.218	0.9	SHANK2	41.81
cg20573360	chr3	160826129	-0.3777	0.3048	0.218	0.9		92.81
cg18681464	chr7	99766655	-0.6883	0.5555	0.218	0.9	GAL3ST4	84.97
cg23746638	chr6	40991828	-0.6137	0.4954	0.218	0.9		90.68
cg26560367	chr19	12406247	1.05	0.8477	0.218	0.9	ZNF44	76.11
cg07607921	chr17	4047574	-0.4443	0.3586	0.218	0.9	ZZEF1	10.05
cg06730364	chr7	148036393	-0.2315	0.1868	0.218	0.9	CNTNAP2	3.05
cg18527751	chr18	43756134	-1.089	0.879	0.218	0.9	C18orf25	89.56
cg13867532	chr9	34835944	-0.3767	0.3041	0.218	0.9	C9orf144	91.85
cg12228977	chr19	2945114	0.1221	0.09855	0.218	0.9	ZNF77	2.22
cg27432864	chr12	19557069	-0.2244	0.1812	0.218	0.9		95.53
cg16555806	chr5	82373555	0.4669	0.3768	0.218	0.9	TMEM167A	8.49
cg10267925	chr11	111170595	0.5949	0.4801	0.218	0.9	C11orf93	9.19
cg24726496	chr22	30752124	-0.535	0.4319	0.218	0.9	SF3A1	8.49
cg16033673	chr19	49540873	-0.8385	0.6768	0.218	0.9	CGB1	76.6
cg23431892	chr3	190580589	0.3161	0.2552	0.218	0.9	LOC647309	2.4
cg23594990	chr11	93394624	0.2186	0.1764	0.218	0.9	KIAA1731	2.16
cg24421839	chr15	85111313	-1.065	0.8594	0.218	0.9	UBE2QP1	86.36
cg16834537	chr1	171455063	-0.1083	0.08744	0.218	0.9	BAT2L2	2.3
cg14034858	chr10	86001254	3.95	3.188	0.218	0.9	LRIT1	83.28
cg07381391	chr19	389308	-2.02	1.631	0.218	0.9		74.6
cg12310757	chr9	115142637	0.3714	0.2998	0.218	0.9	HSDL2	5.99
cg04300632	chr17	6915671	0.1346	0.1087	0.218	0.9	RNASEK	2.01
cg07946961	chr19	1955956	-0.768	0.6199	0.218	0.9	C19orf34	84.92
cg17687962	chr19	51358244	-0.8861	0.7153	0.218	0.9	KLK3	59.64
cg18896539	chr11	65479495	0.1657	0.1338	0.218	0.9	KAT5	3.25
cg22286066	chr22	29169155	0.3606	0.2911	0.218	0.9	CCDC117	3.28
cg00660817	chr5	132073706	-0.7477	0.6035	0.218	0.9	KIF3A	37.74
cg23962478	chr22	50354086	1.248	1.008	0.218	0.9	PIM3	6.19
cg17420019	chr2	136742849	0.07243	0.05846	0.218	0.9	DARS	1.42
cg12741420	chr6	392131	-0.5422	0.4377	0.218	0.9	IRF4	8.94
cg26148020	chr8	13136639	-0.5165	0.4169	0.218	0.9	DLC1	91.69
cg14458834	chr17	46655394	-0.1528	0.1234	0.218	0.9	HOXB4	3.1
cg19596435	chr1	11741483	-0.3685	0.2974	0.218	0.9	MAD2L2	5.16
cg11645810	chr17	43299351	-0.07023	0.05669	0.218	0.9	FMNL1	1.95
cg11034784	chr2	242041544	0.4734	0.3821	0.218	0.9	MTERFD2	4.42
cg25220781	chr1	16539013	-0.756	0.6103	0.218	0.9	ARHGEF19	77.11
cg18755698	chr11	134046415	-0.3485	0.2813	0.218	0.9	NCAPD3	92.86
cg02223135	chr3	133287773	-0.5107	0.4123	0.218	0.9		92.77
cg24628628	chr1	67064359	-1.847	1.491	0.218	0.9	SGIP1	82.65
cg02364930	chr4	8374182	0.491	0.3964	0.218	0.9	ACOX3	90.55
cg20865239	chr17	41323297	0.07645	0.06172	0.218	0.9	NBR1	2.13
cg26355472	chr1	47134199	0.4441	0.3585	0.218	0.9	ATPAF1	3.1
cg00025044	chr10	50716478	0.3712	0.2997	0.218	0.9	ERCC6	4.95
cg09547088	chr7	100472503	0.3504	0.2828	0.218	0.9	SRRT	2.93
cg08616111	chr19	13112808	-0.8056	0.6503	0.218	0.9	NFIX	89.4
cg20445883	chr11	61129875	-0.1105	0.08919	0.218	0.9	TMEM138	2.87
cg02382037	chr12	130823570	-1.166	0.9414	0.218	0.9	PIWIL1	17.22
cg02401352	chr15	89354338	-6.029	4.867	0.218	0.9	ACAN	52.56
cg05602615	chr14	99947482	0.4877	0.3937	0.218	0.9	SETD3	3.65
cg23170981	chr3	73776626	-1.658	1.339	0.218	0.9		86.16
cg09986774	chr16	69166346	-0.2614	0.211	0.218	0.9	CHTF8	4.43
cg27648056	chr19	18085190	-0.344	0.2777	0.218	0.9	KCNN1	92.61
cg16970628	chr12	128796424	-1.07	0.864	0.218	0.9	TMEM132C	65.7
cg02239209	chr15	76352489	-0.3141	0.2535	0.218	0.9	C15orf27	5.06
cg11684930	chr10	135000940	-0.7183	0.5799	0.218	0.9	KNDC1	85.66
cg03321106	chr18	76345570	0.4646	0.3751	0.218	0.9		87.54
cg17044356	chr17	7758228	1.102	0.8896	0.218	0.9	TMEM88	87.4
cg04434244	chr6	166232960	-1.504	1.215	0.218	0.9		41.24
cg02092181	chr19	2162766	1.2	0.9691	0.218	0.9	DOT1L	72.84
cg02550218	chr5	89767709	-0.4276	0.3452	0.218	0.9	MBLAC2	93.67
cg14064229	chr2	42588497	0.08083	0.06526	0.218	0.9	COX7A2L	1.5
cg20560091	chr15	68624879	0.477	0.3851	0.218	0.9	ITGA11	90.47
cg01195433	chr18	21017734	0.1029	0.08306	0.218	0.9	C18orf45	2.65
cg05967389	chrX	40948142	0.6971	0.5628	0.218	0.9	USP9X	85.86
cg06350097	chr1	161474970	-1.702	1.374	0.218	0.9	FCGR2A	72.32
cg05767633	chr4	88140994	0.1198	0.09669	0.218	0.9	KLHL8	2.35
cg18211014	chr8	15441731	-1.219	0.9843	0.218	0.9	TUSC3	86.98
cg09974063	chr11	105806773	-0.6458	0.5214	0.218	0.9	GRIA4	16.44
cg17890959	chr10	22605173	-0.1059	0.08552	0.218	0.9	COMMD3	2.51
ch.10.109839658F	chr10	109849668	-1.225	0.9891	0.218	0.9		12.04
ch.13.79675484F	chr13	80777483	0.3695	0.2983	0.218	0.9		3.64
cg19590115	chr7	157632890	-3.491	2.819	0.218	0.9	PTPRN2	71.7
cg05179986	chr6	151547145	-1.233	0.9951	0.218	0.9		88.24
cg14148055	chr19	54411773	-0.138	0.1114	0.218	0.9		2.88
cg12582555	chr17	861142	-0.4899	0.3955	0.218	0.9	NXN	90.9
cg16431352	chr2	110459722	0.6078	0.4907	0.218	0.9		79.52
cg04945457	chr16	56894587	-0.3415	0.2757	0.218	0.9		3.4
cg09964084	chr15	40265105	-1.136	0.9175	0.218	0.9	EIF2AK4	90.21
cg26666886	chr16	89558024	0.278	0.2244	0.218	0.9	ANKRD11	4.54
ch.2.25452096R	chr2	25598592	0.3449	0.2784	0.218	0.9		5.44
cg03847432	chr7	43391524	-0.9512	0.7679	0.218	0.9	HECW1	90.9
cg21342611	chrX	134655893	-1.09	0.8803	0.218	0.9	DDX26B	15.06
cg15096815	chr1	59249838	-0.1584	0.1279	0.218	0.9	JUN	3.93
cg21105928	chr15	40143956	0.9306	0.7513	0.218	0.9	GPR176	68.95
cg23531130	chr10	66125478	-1.248	1.008	0.218	0.9		88.96
cg11936639	chr6	32944495	-0.2836	0.229	0.218	0.9	BRD2	93.99
cg07897695	chr15	25327919	-0.7713	0.6227	0.218	0.9	SNORD116-16	87.83
cg10140501	chr14	52289204	-0.5049	0.4076	0.218	0.9		91.52
cg17215052	chrX	47248128	-1.058	0.8538	0.218	0.9	ZNF157	90
cg02561009	chr10	43391363	-0.9583	0.7737	0.218	0.9		93.73
cg12059012	chr3	43733234	0.1475	0.1191	0.218	0.9	ABHD5	2.36
cg21939789	chrX	148713362	1.787	1.443	0.218	0.9	TMEM185A	17.78
cg12304441	chr12	62653866	-0.2649	0.2139	0.218	0.9	USP15	4.32
cg20597252	chr7	20275917	0.4176	0.3371	0.218	0.9		89.95
cg00760935	chr4	155411351	-0.7291	0.5887	0.218	0.9	DCHS2	19.07
cg06354327	chr19	42746315	0.5288	0.427	0.218	0.9	GSK3A	5.05
cg10800369	chr12	16761930	-1.562	1.261	0.218	0.9	LMO3	54.35
cg02631153	chr1	3549646	-1.205	0.9727	0.218	0.9	WDR8	84.67
cg00141929	chr12	106886989	-1.232	0.9947	0.218	0.9	POLR3B	87.87
cg24692872	chr1	19181150	-0.7505	0.6059	0.218	0.9	TAS1R2	94.21
cg08751508	chr10	134221855	-0.979	0.7904	0.218	0.9	PWWP2B	25.54
cg05428864	chr3	112353442	-0.9335	0.7537	0.218	0.9	CCDC80	91.02
cg02220053	chr13	45491918	-0.2459	0.1986	0.218	0.9		5.61
cg09659817	chrX	7895379	0.5409	0.4367	0.218	0.9	PNPLA4	3.45
cg25667409	chr8	17399899	-0.6406	0.5172	0.218	0.9	SLC7A2	90.74
cg26243751	chr19	11495794	-0.7217	0.5827	0.218	0.9	EPOR	89.3
cg12061886	chr14	75746793	-1.134	0.9153	0.218	0.9	FOS	33.63
cg11687085	chr18	77724447	0.438	0.3536	0.218	0.9	HSBP1L1	5.15
cg26740318	chr11	18477153	-1.924	1.554	0.218	0.9	LDHAL6A	72.33
cg18937395	chr13	84454283	-0.5872	0.4742	0.218	0.9	SLITRK1	8.84
cg02967546	chr17	1619451	0.3794	0.3063	0.218	0.9	C17orf91	5.96
cg21949194	chr2	39355435	1.404	1.134	0.218	0.9		59.17
cg03029098	chr10	70586994	0.4109	0.3318	0.218	0.9	STOX1	5.62
cg06840109	chr7	63498367	-1.002	0.809	0.218	0.9		49.44
cg25784395	chr22	40742943	0.2959	0.239	0.218	0.9	ADSL	4.37
cg19385388	chr15	74164753	0.3773	0.3046	0.218	0.9	TBC1D21	89.35
cg24662823	chr11	128350635	1.102	0.8898	0.218	0.9	ETS1	75.98
cg26232247	chr20	19915716	0.376	0.3036	0.218	0.9	RIN2	8.58
cg03398865	chr5	1879554	0.7302	0.5896	0.218	0.9	IRX4	22.28
cg17558547	chr5	153836180	-0.9626	0.7773	0.218	0.9	SAP30L	89.18
cg01110839	chr11	47437783	1.116	0.9013	0.218	0.9	SLC39A13	76.84
cg15627089	chr11	16625751	-0.2142	0.1729	0.218	0.9		2.49
cg01781119	chr12	66859938	-0.3611	0.2916	0.218	0.9	GRIP1	93.17
cg16805306	chr16	27280180	0.09517	0.07685	0.218	0.9	NSMCE1	2.41
cg20663846	chr17	39254439	-0.7186	0.5803	0.218	0.9	KRTAP4-8	90.56
cg08467400	chr7	44646271	-0.1363	0.11	0.218	0.9	OGDH	3.05
cg04916289	chr1	53704498	-0.7143	0.5768	0.218	0.9	MAGOH	6.88
cg26576398	chr10	18550135	-1.123	0.9067	0.218	0.9	CACNB2	73.54
cg17070108	chr12	8758006	0.2036	0.1644	0.218	0.9	AICDA	95.53
cg05907939	chr8	129055563	-0.7298	0.5893	0.218	0.9	PVT1	89.31
ch.22.441164F	chr22	32162357	0.5332	0.4306	0.218	0.9	DEPDC5	6.04
cg27459437	chr20	37464594	-0.09148	0.07387	0.218	0.9	PPP1R16B	98.53
cg21277466	chr6	107347159	0.3845	0.3105	0.218	0.9		90.98
cg27198114	chr12	133132130	-0.07166	0.05786	0.218	0.9	FBRSL1	99.09
cg10244594	chr12	13376594	-0.6687	0.54	0.218	0.9		94.98
cg15197050	chr10	128528216	-0.9378	0.7573	0.218	0.9		88.21
cg23032364	chr5	5652453	0.5607	0.4528	0.218	0.9		81.7
cg26010707	chrX	117250381	0.882	0.7123	0.218	0.9	KLHL13	15.28
cg18118399	chr3	136471562	0.7182	0.58	0.218	0.9	STAG1	2.92
cg06993329	chr11	886695	-0.2951	0.2383	0.218	0.9	CHID1	96.52
cg06473927	chr11	1568614	0.1836	0.1483	0.218	0.9	HCCA2	2.49
cg09517554	chr11	124387114	1.095	0.8842	0.218	0.9		73.59
cg17493021	chr2	239237348	-1.208	0.9752	0.218	0.9	TRAF3IP1	87.88
cg03642695	chr17	15211958	1.475	1.191	0.218	0.9	TEKT3	93.8
cg15895268	chr1	179152830	-0.7686	0.6207	0.218	0.9	ABL2	91.7
cg02528862	chr4	146653033	-0.7673	0.6197	0.218	0.9	C4orf51	90.74
cg07342647	chr16	9060697	-0.2664	0.2151	0.218	0.9		94.84
cg22112267	chr2	66804706	-0.3545	0.2863	0.218	0.9		5.93
cg02355809	chr7	150412715	6.957	5.618	0.218	0.9	GIMAP1	53.26
cg08222291	chr4	144271265	-0.6332	0.5114	0.218	0.9	GAB1	91.44
cg21268653	chr1	116961672	1.373	1.108	0.218	0.9	C1orf203	28.42
cg07245558	chr1	246886514	0.6274	0.5067	0.218	0.9	SCCPDH	76.89
cg06868502	chr2	114517017	-0.2859	0.2309	0.218	0.9		94.85
cg10779375	chr13	27825541	0.08665	0.06997	0.218	0.9	RPL21	1.82
cg04441453	chr5	41902083	-0.8635	0.6973	0.218	0.9		91.01
cg02680139	chr21	34186942	-0.2574	0.2079	0.218	0.9	C21orf62	94.53
cg27456561	chr16	1983546	-0.9066	0.7321	0.218	0.9		63.14
cg01222298	chr17	61214305	-0.753	0.6082	0.218	0.9	TANC2	91.31
cg17214381	chr4	188916668	0.5687	0.4593	0.218	0.9	ZFP42	6.56
cg15248591	chr19	13044570	0.1569	0.1267	0.218	0.9	FARSA	1.58
cg13719412	chr10	134019615	0.6362	0.5138	0.218	0.9		84.87
cg19229344	chr10	101294643	0.2424	0.1958	0.218	0.9	NKX2-3	3.6
cg09192377	chr10	94834219	0.8048	0.65	0.218	0.9	CYP26A1	6.25
cg21507985	chr3	149920998	-0.7401	0.5977	0.218	0.9		91.57
cg07410571	chr20	3185369	0.2222	0.1794	0.218	0.9	DDRGK1	4.78
cg09038971	chr12	104868173	-0.3106	0.2508	0.218	0.9	CHST11	93.45
cg02525666	chr16	71845903	0.3003	0.2426	0.218	0.9		95.48
cg23907586	chr12	121163367	0.9268	0.7485	0.219	0.9	ACADS	12.42
cg04811771	chr13	99089829	-0.3905	0.3154	0.219	0.9	FARP1	92.22
cg13391235	chr16	85316611	0.7861	0.6349	0.219	0.9		70.82
cg21619919	chr19	49929593	0.07204	0.05818	0.219	0.9		1.41
cg11473287	chr22	38302119	0.158	0.1276	0.219	0.9	MICALL1	2.4
cg26611623	chr8	105605548	-0.9236	0.7459	0.219	0.9		90.68
cg20079346	chr10	103577847	0.1943	0.1569	0.219	0.9	MGEA5	3.11
cg20188017	chr6	134026410	-0.8852	0.7149	0.219	0.9		89.9
cg22010909	chr13	113383754	0.08787	0.07097	0.219	0.9	ATP11A	98.03
cg02076826	chr15	61477299	-0.3616	0.2921	0.219	0.9	RORA	93.02
cg15395842	chr19	489248	0.6983	0.564	0.219	0.9		3.42
cg08035151	chr6	31772251	1.674	1.352	0.219	0.9	LSM2	80.84
cg22703791	chr19	1479558	0.2711	0.2189	0.219	0.9	C19orf25	3.69
cg08551636	chr11	80456872	-0.8088	0.6533	0.219	0.9		90.09
cg19332572	chr11	65321591	-1.389	1.122	0.219	0.9	LTBP3	79
cg00168015	chr6	12729347	-1.086	0.8769	0.219	0.9	PHACTR1	87.44
cg01034251	chr16	88748522	0.2288	0.1848	0.219	0.9	MGC23284	5.21
cg01323457	chr15	20564627	-1.58	1.276	0.219	0.9		78.35
cg06008803	chr6	20920015	-0.4488	0.3625	0.219	0.9	CDKAL1	92.33
cg09514545	chr19	54200652	-0.9834	0.7943	0.219	0.9	MIR525	75.24
cg27390425	chr1	212964975	0.2614	0.2111	0.219	0.9	TATDN3	1.46
cg18798247	chr2	233561834	0.2814	0.2273	0.219	0.9	GIGYF2	5.32
cg09631309	chr2	37458880	-0.1036	0.08364	0.219	0.9	CEBPZ	2.04
cg06335814	chr18	30051251	-0.2304	0.1861	0.219	0.9	FAM59A	4.53
cg22310976	chr19	49468491	-0.1899	0.1534	0.219	0.9	FTL	3.75
cg25252708	chr2	209360441	-1.102	0.8902	0.219	0.9		90.35
cg15750696	chr6	56507601	-1.081	0.8727	0.219	0.9	DST	90.94
cg13615367	chr3	58479231	0.3226	0.2605	0.219	0.9	KCTD6	92.36
cg25582401	chr12	58133411	0.6075	0.4907	0.219	0.9	AGAP2	82.47
cg20632978	chr17	79167828	-0.1382	0.1116	0.219	0.9	AZI1	98.27
cg14029206	chr7	102109095	-2.32	1.874	0.219	0.9	LRWD1	95.64
cg25233208	chr5	76007292	-0.3416	0.2759	0.219	0.9	NCRUPAR	93.58
cg07743117	chr5	77146278	-0.5238	0.4231	0.219	0.9		92.81
cg26983304	chr14	106044101	-0.8201	0.6624	0.219	0.9		63.86
cg21442040	chr12	125292513	0.5263	0.4251	0.219	0.9	SCARB1	86.72
cg17807001	chr17	77037965	-0.3414	0.2758	0.219	0.9	C1QTNF1	94.98
cg14438323	chr17	58156134	-0.1067	0.08617	0.219	0.9	HEATR6	2.76
cg23012547	chr2	228245511	-0.3282	0.2651	0.219	0.9	TM4SF20	93.59
cg03132935	chr11	118901768	0.2097	0.1693	0.219	0.9	SLC37A4	3.95
cg21999939	chr5	2755004	-0.8177	0.6605	0.219	0.9	C5orf38	4.21
cg05572020	chr16	3989254	-0.06832	0.05519	0.219	0.9		1.5
cg25691526	chrX	130964707	-0.3088	0.2494	0.219	0.9	LOC286467	4.7
cg06169495	chr11	23751628	-0.5305	0.4285	0.219	0.9		90.7
cg25421917	chr3	72839466	-1.14	0.921	0.219	0.9	SHQ1	87.75
cg12467264	chr5	175200071	-0.2645	0.2137	0.219	0.9		3.1
cg05136786	chr2	69969079	-0.08507	0.06872	0.219	0.9	ANXA4	2.1
cg17128892	chr4	185374766	0.5796	0.4682	0.219	0.9	IRF2	12.89
cg18531204	chr11	128416765	-0.4185	0.3381	0.219	0.9	ETS1	92.86
cg18505939	chr19	36427426	-0.4709	0.3804	0.219	0.9	LRFN3	8.32
cg26533023	chr16	89422171	0.2992	0.2417	0.219	0.9	ANKRD11	94.26
cg10568634	chr10	5005562	-1.182	0.9548	0.219	0.9	AKR1C1	53.77
cg20927242	chr6	29692011	-1.18	0.9528	0.219	0.9	HLA-F	11.02
cg20741567	chr12	95043595	0.6801	0.5494	0.219	0.9	TMCC3	5.48
cg08889748	chr3	179040900	-0.1903	0.1537	0.219	0.9	ZNF639	2.4
cg17220042	chr20	32274205	0.2993	0.2418	0.219	0.9	E2F1	1.34
cg23968739	chr11	68516534	-0.3233	0.2612	0.219	0.9	MTL5	93.04
cg03490200	chr12	8975196	0.3376	0.2727	0.219	0.9	A2ML1	94.09
cg13978325	chr9	137218288	0.6235	0.5037	0.219	0.9	RXRA	8.09
cg01926238	chr6	117584715	-0.6783	0.5479	0.219	0.9		10.31
cg09836827	chr12	6163024	0.5454	0.4406	0.219	0.9	VWF	89.58
cg10294329	chr16	4781060	-0.4455	0.3599	0.219	0.9	ANKS3	90.18
cg24516497	chr17	4065983	0.8818	0.7123	0.219	0.9		76.27
cg06458086	chr6	131162400	1.252	1.012	0.219	0.9	EPB41L2	85.11
cg14703482	chr4	123758759	-0.507	0.4095	0.219	0.9	FGF2	91
cg24410690	chr12	129299481	-1.072	0.8656	0.219	0.9	SLC15A4	88.39
cg05998426	chr11	66103925	0.2793	0.2256	0.219	0.9	RIN1	4.07
cg25987208	chr10	8079618	-2.467	1.993	0.219	0.9		27.8
cg09846510	chr13	112691186	-0.5111	0.4128	0.219	0.9		92.27
cg09537038	chr4	185291534	0.7731	0.6245	0.219	0.9		94.41
cg27316808	chr1	6453995	0.9393	0.7588	0.219	0.9	ACOT7	4.85
cg12810313	chr8	10192475	0.1935	0.1563	0.219	0.9	MSRA	2.28
cg20713525	chr5	34044727	-0.2774	0.2241	0.219	0.9	C1QTNF3	93.27
cg04867257	chr16	1158497	0.8636	0.6976	0.219	0.9		12.68
cg05151739	chr1	6527809	-0.643	0.5194	0.219	0.9	PLEKHG5	89.77
cg09304624	chr8	75735733	-0.4826	0.3899	0.219	0.9	PI15	90.84
cg23942311	chr14	51606299	-3.259	2.633	0.219	0.9		73.68
cg04961620	chr16	70720083	0.5236	0.423	0.219	0.9	MTSS1L	8.8
cg26136365	chr3	62358379	-0.5773	0.4664	0.219	0.9	FEZF2	26.98
cg14293575	chr22	18635460	0.6885	0.5562	0.219	0.9	USP18	83.74
cg02981163	chr16	49873368	-0.7988	0.6453	0.219	0.9		85.4
cg24585418	chr5	179059426	-2.552	2.062	0.219	0.9		79.78
cg11948865	chr11	70333232	-0.832	0.6721	0.219	0.9	SHANK2	83
cg25685741	chrX	150151769	0.9599	0.7755	0.219	0.9	HMGB3	23.06
cg21130718	chr4	1044621	-0.7689	0.6212	0.219	0.9		89.34
cg19904398	chr12	2986427	-0.08537	0.06896	0.219	0.9	FOXM1	2.49
cg20806493	chr17	46832919	-0.3316	0.2679	0.219	0.9		3.9
cg13429194	chr12	96661032	-0.9019	0.7286	0.219	0.9	ELK3	88.74
cg07233428	chr1	93646535	0.5384	0.4349	0.219	0.9	TMED5	4.3
cg06948737	chr12	95471414	0.4189	0.3385	0.219	0.9	FGD6	92.55
cg10703884	chr3	169384648	-0.2882	0.2329	0.219	0.9		5.47
cg05734295	chr10	131686486	0.3165	0.2557	0.219	0.9	EBF3	93.68
cg00513735	chr5	176307766	-0.5324	0.4301	0.219	0.9	UNC5A	93.4
cg15279832	chr6	32952243	-0.8149	0.6584	0.219	0.9		77.27
cg21565299	chr7	151664071	-1.942	1.569	0.219	0.9	GALNTL5	74.24
cg21204530	chr5	172306136	0.9851	0.7958	0.219	0.9	ERGIC1	89.29
cg05189570	chr11	27680480	-0.4324	0.3493	0.219	0.9	BDNF	90.18
cg14763173	chr3	120490086	-0.7817	0.6316	0.219	0.9	GTF2E1	91.27
cg09988837	chr1	224811939	0.283	0.2286	0.219	0.9	CNIH3	4.89
cg05036103	chr1	93415910	0.5184	0.4188	0.219	0.9	FAM69A	88.17
cg19924335	chr7	23338860	-0.1414	0.1142	0.219	0.9	C7orf30	2.99
cg12857945	chr14	37127275	-0.3697	0.2987	0.219	0.9	PAX9	7.57
cg16421340	chr12	58025596	0.4393	0.3549	0.219	0.9	B4GALNT1	5.87
cg03612577	chr1	249115007	-0.4415	0.3567	0.219	0.9	SH3BP5L	90.78
cg19911185	chr5	137678074	-1.723	1.392	0.219	0.9	FAM53C	83.62
cg09938098	chr7	5125074	-1.316	1.063	0.219	0.9		29.21
cg08099797	chr3	185270308	-1.79	1.446	0.219	0.9	LIPH	63.47
cg13281868	chr6	53883888	-0.6924	0.5594	0.219	0.9	C6orf142	93.12
cg05244682	chr10	7839613	-1.262	1.019	0.219	0.9	ATP5C1	87.04
cg13895441	chr9	3741918	-0.4901	0.396	0.219	0.9		91.6
cg19430553	chr18	46459934	-0.4297	0.3472	0.219	0.9	SMAD7	91.67
cg07527467	chr19	1953811	-0.409	0.3305	0.219	0.9	C19orf34	94.23
cg08125202	chr12	3274943	-0.3489	0.2819	0.219	0.9	TSPAN9	94.62
cg25389261	chr7	33944415	-0.08758	0.07076	0.219	0.9	BMPER	2.51
cg02944245	chr1	25071916	-0.07842	0.06337	0.219	0.9	CLIC4	2.03
cg24343594	chr13	33158569	-0.5896	0.4764	0.219	0.9		93.55
cg04421522	chrX	118013397	-2.268	1.833	0.219	0.9		82.55
cg08951607	chr20	35724603	0.2709	0.2189	0.219	0.9	RBL1	3.58
cg01143423	chr1	211750967	-0.2262	0.1828	0.219	0.9	SLC30A1	4.41
cg06216988	chr12	130637557	1.47	1.188	0.219	0.9		83.97
cg11419670	chr3	57310747	-0.4699	0.3797	0.219	0.9	ASB14	94.83
cg20731384	chr10	134993392	-0.9552	0.7718	0.219	0.9	KNDC1	73.15
cg04856205	chr1	103319677	-0.2238	0.1808	0.219	0.9		96.74
cg19241872	chr6	27470566	0.1162	0.09391	0.219	0.9		2.39
cg07630649	chr16	75600717	-0.07988	0.06454	0.219	0.9	GABARAPL2	1.71
cg04435483	chr14	86012491	-0.9081	0.7338	0.219	0.9	FLRT2	90.79
cg13597528	chr17	46800680	-0.1992	0.1609	0.219	0.9	C17orf93	4.03
cg17016394	chr21	34442360	-0.1164	0.09403	0.219	0.9	OLIG1	2.91
cg21996239	chr4	186427765	-0.1031	0.08331	0.219	0.9	PDLIM3	98.45
cg15130102	chr1	213090116	0.3237	0.2616	0.219	0.9		6.25
cg09344986	chr7	140774104	1.019	0.8231	0.219	0.9		9.66
cg15876689	chr14	60632081	-0.383	0.3095	0.219	0.9	DHRS7	5.17
cg20052718	chr7	19156902	0.3331	0.2692	0.219	0.9	TWIST1	1.76
cg12811648	chr12	133419216	0.5752	0.4648	0.219	0.9	CHFR	89.5
cg24506363	chr15	78894296	-0.4527	0.3658	0.219	0.9	CHRNA3	91.37
cg11708778	chr1	56057356	0.2447	0.1978	0.219	0.9		94.11
cg21704448	chr6	132410188	-0.5446	0.44	0.219	0.9		90.01
cg25179949	chr2	128965835	0.2312	0.1868	0.219	0.9		95.88
cg19243656	chr2	73340094	-0.0851	0.06877	0.219	0.9	RAB11FIP5	2.05
cg11685843	chr4	176349171	-3.511	2.837	0.219	0.9		64.9
cg09410986	chr14	52118390	-0.5555	0.4489	0.219	0.9	FRMD6	9.47
cg14286845	chr9	115513482	0.1034	0.08355	0.219	0.9	SNX30	1.42
cg17621190	chr5	165698461	-0.9618	0.7772	0.219	0.9		86.89
cg19801921	chr1	63784864	-0.2957	0.2389	0.219	0.9		6.57
cg02791331	chr3	183993724	-0.4287	0.3464	0.219	0.9	ECE2	8.53
cg02438591	chr16	2205559	0.2289	0.185	0.219	0.9	TRAF7	3.06
cg00705508	chr21	46798397	-1.515	1.224	0.219	0.9		24.02
cg06518387	chr11	76040637	0.4848	0.3917	0.219	0.9		85.83
cg26510945	chr19	39305100	-0.3923	0.317	0.219	0.9	LGALS4	93.24
cg01638809	chr3	14166520	0.5778	0.4669	0.219	0.9	TMEM43	4
cg18970929	chr11	26291263	-0.4166	0.3367	0.219	0.9		91.02
cg24488469	chr1	25426427	-0.4948	0.3999	0.219	0.9		10.31
cg22351426	chr8	11183014	-1.416	1.144	0.219	0.9	MTMR9	87.02
cg09673208	chr11	79151811	0.6187	0.5	0.219	0.9	ODZ4	5.96
cg07072475	chr14	90850234	0.4346	0.3512	0.219	0.9		5.15
cg06957848	chr1	57286154	-0.6769	0.547	0.219	0.9	C1orf168	90.05
cg02287710	chr14	102027660	-0.7286	0.5888	0.219	0.9	DIO3	8.69
cg14272688	chr19	13875137	2.515	2.033	0.219	0.9	MRI1	17.06
cg27663476	chr15	80444408	1.255	1.014	0.219	0.9	FAH	66.97
cg04421713	chr7	97841334	-0.7235	0.5847	0.219	0.9	BHLHA15	66.12
cg21602092	chrX	69353812	0.8608	0.6956	0.219	0.9	IGBP1	13.19
cg12399031	chr10	97031372	-0.7621	0.6159	0.219	0.9	PDLIM1	88.75
cg17367605	chr22	18899598	-0.8439	0.682	0.219	0.9	DGCR6	82.23
cg07929090	chr19	52511513	-0.1506	0.1217	0.219	0.9	ZNF615	3.58
cg23609375	chr14	64319306	-0.2301	0.1859	0.219	0.9	SYNE2	4.61
cg02284939	chr2	32238316	-1.216	0.9823	0.219	0.9		89.52
cg00365481	chr19	48362237	2.487	2.01	0.219	0.9		88.22
cg08776356	chr16	51186260	0.406	0.3281	0.219	0.9	SALL1	6.37
cg17273183	chr1	214422386	-0.43	0.3475	0.219	0.9		88.73
cg09304397	chr2	235580461	-0.8595	0.6947	0.219	0.9		67.3
cg04546917	chr17	73667384	-0.5221	0.422	0.219	0.9	SAP30BP	92.98
cg24122498	chr17	4648682	-0.4769	0.3854	0.219	0.9	ZMYND15	2.85
cg08831999	chr22	22901697	-0.7841	0.6338	0.219	0.9	LOC648691	9.49
cg02983885	chr19	42772892	0.238	0.1924	0.219	0.9		2.96
cg13929079	chr12	49246153	0.7544	0.6097	0.219	0.9	DDX23	8.78
cg18096253	chr19	18118079	0.207	0.1673	0.219	0.9	ARRDC2	2.29
cg05678518	chr5	135693041	-0.528	0.4267	0.219	0.9	TRPC7	91.94
cg23922914	chr13	95248439	0.1505	0.1217	0.219	0.9	TGDS	3.28
cg22016724	chr19	40316100	-0.3196	0.2583	0.219	0.9	DYRK1B	92.69
cg12306057	chr19	52266295	0.7348	0.5939	0.219	0.9	FPR2	82.88
cg07386228	chr6	30029490	0.1864	0.1507	0.219	0.9	ZNRD1	4.21
cg06673553	chr5	133564996	-1.068	0.8634	0.219	0.9		90.92
cg05961792	chr1	172929351	-0.3249	0.2626	0.219	0.9		94.6
cg25545336	chr2	223520958	-0.2796	0.226	0.219	0.9	FARSB	5.38
cg11529250	chr22	45680606	-0.1779	0.1438	0.219	0.9	UPK3A	3.26
cg07471507	chr8	81086294	-0.9662	0.7809	0.219	0.9		91.47
cg26164735	chr4	71768712	0.2348	0.1898	0.219	0.9	MOBKL1A	2.67
cg17892917	chr3	107823424	0.7367	0.5954	0.219	0.9		83.43
cg15340874	chr1	174969621	-0.08626	0.06972	0.219	0.9	CACYBP	1.75
cg00258445	chr17	52423858	-0.8033	0.6493	0.219	0.9		91.35
cg09060784	chr1	220324033	-0.5273	0.4262	0.219	0.9	RAB3GAP2	94.09
cg08024398	chr16	87999674	-0.2783	0.225	0.219	0.9	BANP	94.85
cg08439487	chr3	123509516	-1.075	0.8688	0.219	0.9	MYLK	83.82
cg06531379	chr1	47911449	0.2205	0.1782	0.219	0.9		4.11
cg24438644	chr8	37823996	-0.5313	0.4295	0.219	0.9	ADRB3	11.18
cg00093099	chr18	2849071	-1.248	1.009	0.219	0.9	EMILIN2	27.99
cg26543539	chr1	156907349	-0.6475	0.5234	0.219	0.9	ARHGEF11	81.25
cg26355894	chr11	1940611	-0.6952	0.5619	0.219	0.9	TNNT3	74.41
cg17956609	chr11	43902458	0.3846	0.3109	0.219	0.9	ALKBH3	5.54
cg21477176	chr19	54445888	-0.7246	0.5857	0.219	0.9	CACNG7	21.42
cg11965589	chr17	4799603	0.6459	0.5221	0.219	0.9	MINK1	81.63
cg13234848	chr7	69063971	0.4447	0.3594	0.219	0.9	AUTS2	7.87
cg12316147	chr9	35748890	-0.2183	0.1765	0.219	0.9	RGP1	4.07
cg07986791	chr16	55498979	-0.3004	0.2428	0.219	0.9		5.23
cg14616881	chr13	20978042	-0.1256	0.1015	0.219	0.9	CRYL1	97.3
cg16636756	chr10	106088755	-0.2334	0.1887	0.219	0.9	ITPRIP	5.39
cg15377518	chr2	145278113	-0.764	0.6175	0.219	0.9	ZEB2	13.91
cg00022858	chr4	55096616	-0.2351	0.19	0.219	0.9	PDGFRA	5.27
cg13874817	chr3	140770751	0.7327	0.5923	0.219	0.9	SPSB4	4.29
cg02957924	chr1	6366307	-0.3572	0.2887	0.219	0.9	ACOT7	93.99
cg06866416	chr16	30346834	-0.228	0.1843	0.219	0.9	LOC595101	3.47
cg14581628	chr9	136503185	-0.9456	0.7643	0.219	0.9	DBH	39.64
cg17318642	chr12	111842773	-0.1435	0.116	0.219	0.9	SH2B3	3.78
cg08809408	chr16	2820942	-0.7265	0.5872	0.219	0.9	SRRM2	84.95
cg06193393	chr7	99869454	0.7394	0.5977	0.219	0.9	GATS	8.69
cg05068452	chr4	115521241	-0.4491	0.363	0.219	0.9	UGT8	8.73
cg14988214	chr2	8977332	0.1075	0.08693	0.219	0.9	KIDINS220	2.41
cg23470272	chr19	14640395	-0.1058	0.0855	0.219	0.9	TECR	2.43
cg10354406	chr12	27909180	-0.7106	0.5744	0.219	0.9	MRPS35	91.65
cg14794445	chr15	29396429	-0.5608	0.4533	0.219	0.9	APBA2	86.59
cg18363192	chr6	31831434	-0.2936	0.2373	0.219	0.9	NEU1	3.94
cg26645509	chr2	118944144	-1.066	0.862	0.219	0.9		19.81
cg24153003	chr1	151736681	1.216	0.983	0.219	0.9	OAZ3	68.62
cg21147203	chr5	134529659	-1.282	1.036	0.219	0.9		48.73
cg14449963	chr10	95242283	0.3283	0.2654	0.219	0.9	MYOF	5.02
cg15749157	chr19	1366829	-1.703	1.376	0.219	0.9	MUM1	77.18
cg16001713	chr17	35292691	-0.4422	0.3575	0.219	0.9		10.03
cg15334006	chr15	42449916	0.4187	0.3385	0.219	0.9	PLA2G4F	90.21
cg19008266	chr12	51346506	-0.1053	0.08512	0.219	0.9	HIGD1C	98.6
cg13795696	chr1	25755935	-0.6775	0.5477	0.219	0.9	TMEM57	87.98
cg14783675	chr3	181429421	-0.3503	0.2832	0.219	0.9	SOX2OT	3.4
cg15647311	chr19	12897519	-0.6188	0.5002	0.219	0.9		22.82
cg00349573	chr1	242611826	-0.4288	0.3466	0.219	0.9	PLD5	92.49
cg27579233	chr1	22827348	-0.8704	0.7036	0.219	0.9	ZBTB40	91.53
cg21619639	chr4	155471134	0.2682	0.2168	0.219	0.9	PLRG1	4.08
cg16357287	chr18	12947517	-0.08922	0.07213	0.219	0.9	SEH1L	2.36
cg25570676	chr19	47975706	0.9151	0.7398	0.219	0.9	SLC8A2	63.77
cg16420308	chr14	80327885	0.3788	0.3062	0.219	0.9	NRXN3	91.56
cg25941151	chr11	88910913	0.8033	0.6494	0.219	0.9	TYR	83.41
cg06365091	chr16	2828047	-0.1356	0.1096	0.219	0.9	TCEB2	3.7
cg09976369	chr2	3199889	-0.9297	0.7515	0.219	0.9	TSSC1	19.54
cg03698009	chr7	27204349	0.1428	0.1155	0.219	0.9	HOXA9	2.62
cg12553181	chr4	96255377	-0.6329	0.5116	0.219	0.9	UNC5C	92.72
cg03020000	chr10	63662887	0.1634	0.1321	0.219	0.9	ARID5B	3.65
cg02870147	chr2	1983518	-0.3655	0.2955	0.219	0.9	MYT1L	94.76
cg11611580	chr6	114661277	-1.879	1.519	0.219	0.9		45.78
cg24000035	chr7	2120044	-0.5573	0.4505	0.219	0.9	MAD1L1	90.37
cg22290782	chr17	48608794	0.6783	0.5483	0.219	0.9	MYCBPAP	88.2
cg01575601	chr11	130398900	0.602	0.4867	0.219	0.9		88.49
cg13822008	chr9	123837845	0.2219	0.1794	0.219	0.9		1.97
cg26279745	chr14	24801970	-1.473	1.19	0.219	0.9	ADCY4	35.38
cg00831929	chr1	11919018	0.7381	0.5967	0.219	0.9	NPPB	12.75
cg14188845	chr7	69755498	-0.8894	0.719	0.219	0.9	AUTS2	91.34
cg09547224	chr22	32439259	-1.266	1.023	0.219	0.9	SLC5A1	36.73
cg22069749	chr20	62111366	-1.078	0.8711	0.219	0.9		75.03
cg05363938	chr17	61043072	-0.8405	0.6795	0.219	0.9		25.32
cg20011208	chr13	52589943	0.3484	0.2817	0.219	0.9	ALG11	92.68
cg16377108	chr12	119557318	0.5771	0.4666	0.219	0.9	SRRM4	86.21
cg20063837	chr1	94313627	-0.2126	0.1719	0.219	0.9		3.61
cg10732920	chr10	69835277	-0.2595	0.2098	0.219	0.9	HERC4	4.32
cg23647191	chr1	71513494	0.3587	0.29	0.219	0.9	PTGER3	3.78
cg10866298	chr8	9760869	-0.2595	0.2098	0.219	0.9	LOC157627	4.74
cg22438763	chr1	47900256	-0.3755	0.3036	0.219	0.9	FOXD2	2.32
cg26140182	chr19	43530536	-0.6063	0.4902	0.219	0.9	PSG11	83.6
cg06154646	chr14	58764698	0.3923	0.3172	0.219	0.9	FLJ31306	7.73
cg21234538	chr21	47809043	0.5014	0.4054	0.219	0.9	PCNT	91.31
cg13496596	chr9	137534945	-0.9132	0.7383	0.219	0.9	COL5A1	55.4
cg05377754	chr8	23259538	1.383	1.118	0.219	0.9	LOXL2	57.67
ch.1.113470988R	chr1	113669465	0.306	0.2474	0.219	0.9		3.6
cg12463851	chr2	237477186	-0.3937	0.3183	0.219	0.9	CXCR7	3.97
cg13401533	chr1	37979913	-0.2682	0.2168	0.219	0.9	MEAF6	5.4
cg10361950	chr18	12039173	0.2604	0.2105	0.219	0.9		3.04
cg25467493	chr2	55845064	0.1213	0.09809	0.219	0.9	SMEK2	2.73
cg13106577	chr12	96425200	-0.6347	0.5132	0.219	0.9	LTA4H	91.56
cg03022920	chr8	8790350	-1.065	0.861	0.219	0.9		88.34
cg04895202	chr1	113290965	-0.6386	0.5163	0.219	0.9		79.1
cg03207436	chr5	125937141	0.2565	0.2074	0.219	0.9	PHAX	2.93
cg05966837	chr1	45476303	0.3715	0.3003	0.219	0.9	HECTD3	5.34
cg02947862	chr10	129979375	0.3038	0.2456	0.219	0.9		5.18
cg00023168	chr19	44669068	0.2453	0.1983	0.219	0.9	ZNF226	3.84
cg12448977	chr2	184531153	-0.7833	0.6333	0.219	0.9		91.37
cg08802604	chr6	167039963	0.2493	0.2015	0.219	0.9	RPS6KA2	3.35
cg04796017	chr17	21951209	-1.194	0.9653	0.219	0.9		56.79
cg16332159	chr16	28505959	-0.1366	0.1104	0.219	0.9	APOB48R	2.92
cg20180272	chr11	10469707	0.4925	0.3982	0.219	0.9		90.45
cg24073056	chr2	8781821	-0.2932	0.237	0.219	0.9		94.71
cg22742299	chr19	1313502	-0.6861	0.5547	0.219	0.9		88.2
cg18291014	chr7	93658	1.275	1.031	0.219	0.9		69.93
cg03234970	chr16	718270	-0.07759	0.06274	0.219	0.9	RHOT2	1.67
cg11408933	chr5	141191429	-0.3441	0.2783	0.219	0.9		3.46
cg23023937	chr10	133999758	0.2335	0.1888	0.219	0.9	DPYSL4	7.7
cg04108061	chr10	92123669	-0.5881	0.4755	0.219	0.9		92.57
cg03185593	chr1	236227683	0.9606	0.7767	0.219	0.9	NID1	6.64
cg21063899	chr13	78109801	-0.5117	0.4137	0.219	0.9	SCEL	92.77
cg04234016	chr12	7062109	0.8979	0.726	0.219	0.9	PTPN6	36.26
cg23529856	chr13	30498683	-0.3092	0.25	0.219	0.9		93.55
cg07046849	chr14	23347103	-0.2738	0.2214	0.219	0.9	LRP10	94.19
cg14059959	chr13	111144447	-0.6366	0.5148	0.219	0.9	COL4A2	81.94
cg18486150	chr1	21044874	-0.777	0.6283	0.219	0.9	KIF17	15.77
cg13972706	chr6	144671686	0.4465	0.3611	0.219	0.9	UTRN	5.6
cg14482308	chr2	18059109	0.1892	0.153	0.219	0.9	KCNS3	2.8
cg08854185	chr16	90077956	-0.616	0.4981	0.219	0.9	DBNDD1	91.08
cg24011073	chr2	11917787	1.815	1.467	0.219	0.9	LPIN1	34.13
cg15034692	chr19	44008318	-0.09442	0.07635	0.219	0.9	PHLDB3	2.25
cg22504898	chr12	52294622	0.6384	0.5162	0.219	0.9		81.96
cg21746001	chr12	53610772	-0.3277	0.265	0.219	0.9	RARG	90.72
cg24738115	chr13	110639050	-1.267	1.024	0.219	0.9		90.49
cg24824997	chr2	220507347	0.2609	0.211	0.219	0.9		3.43
cg22919916	chr22	19110091	-0.2547	0.206	0.219	0.9	DGCR2	4.95
cg07110659	chr1	85313079	1.242	1.005	0.219	0.9	LPAR3	38.18
cg18380349	chr7	4245377	-0.4296	0.3474	0.219	0.9	SDK1	92
cg12842791	chr5	86491450	-1.11	0.8974	0.219	0.9		90.41
cg06447474	chr16	6067747	-0.7145	0.5778	0.219	0.9	A2BP1	89.88
cg23266594	chr5	149546691	1.283	1.037	0.219	0.9	CDX1	15.17
cg04952609	chr2	139664238	-0.9457	0.7648	0.219	0.9		92.88
cg11924638	chr6	25408223	0.9801	0.7925	0.219	0.9	LRRC16A	81.59
cg26150533	chr8	82396069	-1.675	1.355	0.219	0.9	FABP4	83.64
cg03912954	chr9	140773129	-0.3899	0.3153	0.219	0.9	CACNA1B	4.63
cg23337754	chr15	78632859	-1.483	1.199	0.219	0.9	CRABP1	7.01
cg01622960	chr17	74553622	0.299	0.2418	0.219	0.9	SNORD1C	2.8
cg24237439	chr5	36302094	-0.7776	0.6289	0.219	0.9	RANBP3L	17.28
cg12827530	chr5	80529121	-1.335	1.08	0.219	0.9	RNU5E	14.16
cg22758846	chr22	30869112	-0.8004	0.6472	0.219	0.9	SEC14L3	34.62
cg13601855	chr2	120190297	-0.5706	0.4614	0.219	0.9	TMEM37	8.01
cg02713352	chr12	58023964	-0.7446	0.6022	0.219	0.9	B4GALNT1	81.14
cg00241218	chr6	31325000	1.395	1.128	0.219	0.9	HLA-B	7.67
cg08377550	chr2	242029187	-0.5103	0.4127	0.219	0.9	MTERFD2	92.67
cg17687442	chr2	178190964	-0.2365	0.1913	0.219	0.9	LOC100130691	95.03
cg00096307	chr2	106761754	-0.4624	0.374	0.219	0.9	UXS1	93.2
cg23113963	chr16	23313293	0.1561	0.1263	0.219	0.9	SCNN1B	3.8
cg21101759	chr6	168812073	-0.8524	0.6893	0.219	0.9		68.71
cg03839709	chr13	96743492	-0.3279	0.2652	0.219	0.9	HS6ST3	4.44
cg10583144	chr13	51795680	-0.9527	0.7704	0.219	0.9	FAM124A	80.82
cg18762674	chr19	47284583	0.402	0.3251	0.219	0.9	SLC1A5	93.69
cg01282269	chr21	41515306	-1.049	0.8481	0.219	0.9	DSCAM	87.84
cg07928073	chr15	75640742	-0.2148	0.1737	0.219	0.9	NEIL1	4.4
cg00652657	chr10	131761587	0.472	0.3817	0.219	0.9	EBF3	3.26
cg02486364	chr7	13155344	-1.24	1.003	0.219	0.9		87.77
cg04481596	chr16	87864591	0.4984	0.4031	0.219	0.9	SLC7A5	93.34
cg21773967	chr17	15166047	0.1546	0.1251	0.219	0.9	PMP22	2.78
cg22136365	chr16	71611043	-1.011	0.8179	0.219	0.9	TAT	31.12
cg22079019	chr2	233344582	-0.9804	0.7929	0.219	0.9	ECEL1	63.36
cg26797158	chr1	236511546	0.4074	0.3295	0.219	0.9		96.11
cg02412169	chr5	1732744	-0.7496	0.6062	0.219	0.9		74.68
cg27583220	chr16	3064377	-0.9354	0.7565	0.219	0.9	CLDN9	79.73
cg05474943	chr4	6732464	-0.9757	0.7892	0.219	0.9		48.14
cg24820250	chr12	10084936	-1.132	0.9157	0.219	0.9	CLEC2A	90.48
cg23513644	chr2	71357140	0.2021	0.1634	0.219	0.9	MPHOSPH10	2.61
cg01191286	chr22	50869428	-0.2851	0.2305	0.219	0.9	SAPS2	95.29
cg12948621	chr19	37825446	-0.6839	0.5532	0.219	0.9	HKR1	4.72
cg00240719	chr12	132169130	-0.7581	0.6132	0.219	0.9		85.66
cg22147539	chr17	79869413	-0.1398	0.1131	0.219	0.9	PCYT2	2.82
cg00306510	chr4	187003000	0.3238	0.2619	0.219	0.9	TLR3	94.56
cg14437072	chr8	144461130	-0.06756	0.05465	0.219	0.9	RHPN1	98.78
cg25736830	chr11	66023582	-0.8547	0.6913	0.219	0.9	KLC2	89.75
cg13054686	chr1	243418774	0.2009	0.1625	0.219	0.9	SDCCAG8	3.35
cg23001370	chr5	53817073	-0.6208	0.5021	0.219	0.9	SNX18	86.95
cg00204649	chr21	43227994	0.4375	0.3538	0.219	0.9	PRDM15	90.42
cg26611184	chr13	99228320	0.1627	0.1316	0.219	0.9	STK24	3.67
cg02497830	chr1	9099281	-0.7067	0.5716	0.219	0.9	SLC2A5	87.15
cg15105081	chr11	77532226	-0.1253	0.1014	0.219	0.9	C11orf67	3.4
cg14701108	chr2	3131293	2.203	1.782	0.219	0.9		43.55
cg12306367	chr18	19777305	-0.2601	0.2104	0.219	0.9	GATA6	94.41
cg17270843	chr10	99079074	-1.08	0.8735	0.219	0.9	FRAT1	19.28
cg16552271	chr1	15392907	-1.135	0.9179	0.219	0.9	KIAA1026	15.17
cg07764059	chr7	94538894	-3.829	3.097	0.219	0.9	PPP1R9A	87.99
cg26395066	chr3	195299575	-1.257	1.017	0.219	0.9	APOD	92.39
cg09763514	chr7	2298050	0.4511	0.3649	0.219	0.9	SNX8	90.47
cg24679317	chr17	20515873	-0.0583	0.04716	0.219	0.9		98.74
cg09478002	chr2	71944165	-0.6347	0.5134	0.219	0.9		78.53
cg11814312	chr17	76672156	0.3883	0.3141	0.219	0.9	CYTH1	93.61
cg03531247	chr2	50573485	-0.1423	0.1151	0.219	0.9	NRXN1	1.69
cg22355895	chr1	93616128	-0.8369	0.6769	0.219	0.9	TMED5	91.18
cg10640961	chr11	78640343	0.7619	0.6163	0.219	0.9	ODZ4	80.07
cg21432477	chr6	28831683	0.1839	0.1487	0.219	0.9		2.35
cg10433819	chr11	76289700	-0.2977	0.2408	0.219	0.9		93.34
cg20017769	chr2	118771669	0.1361	0.1101	0.219	0.9	CCDC93	2.3
cg02213716	chr13	99853497	0.127	0.1027	0.219	0.9	UBAC2	2.32
cg13204673	chr7	16945442	-0.839	0.6786	0.219	0.9		89.5
cg09684160	chr1	17054957	1.16	0.9386	0.219	0.9		80.53
cg24500428	chr7	157695747	-0.5044	0.408	0.219	0.9	PTPRN2	88.8
cg18888205	chr17	8908079	-0.9206	0.7446	0.219	0.9		27.28
cg14349977	chr4	187219430	-1.897	1.535	0.219	0.9		20.08
cg00972296	chr5	176450006	0.2314	0.1872	0.219	0.9	ZNF346	3.65
cg19665498	chr19	7294337	-0.1044	0.08445	0.219	0.9	INSR	2.43
cg16310717	chr12	4383619	0.7732	0.6254	0.219	0.9	CCND2	10.3
cg15391574	chr11	134201993	0.6373	0.5155	0.219	0.9	GLB1L2	6.17
cg09890800	chr5	14432378	-0.7371	0.5962	0.219	0.9	TRIO	91.26
cg27331851	chr3	181429295	-0.2441	0.1974	0.219	0.9	SOX2OT	5.41
cg24671939	chr18	3593798	0.1779	0.1439	0.219	0.9	FLJ35776	4.63
cg06179179	chr7	158326758	1.15	0.9301	0.219	0.9	MIR595	82.33
cg08996805	chr3	11010256	2.984	2.414	0.219	0.9		42.07
cg12473838	chr7	141438026	-0.1231	0.09957	0.219	0.9	SSBP1	2.15
cg26894839	chr5	1511271	0.227	0.1837	0.219	0.9	LPCAT1	96
cg00690082	chr17	40438511	-0.6907	0.5587	0.219	0.9	STAT5A	27.83
cg08301211	chr6	14195031	-0.7279	0.5888	0.219	0.9		91.14
cg18369979	chr2	27886535	0.1273	0.103	0.219	0.9	SLC4A1AP	2.82
cg14214635	chr9	138816622	-0.1008	0.08154	0.219	0.9		98.03
cg25487370	chr4	160025088	-0.08917	0.07214	0.219	0.9		1.72
cg07293320	chr7	1277291	0.4884	0.3951	0.219	0.9		5.67
cg12344468	chr10	1577596	0.4077	0.3298	0.219	0.9	ADARB2	92.09
cg13252401	chr2	233793311	-0.4151	0.3358	0.219	0.9	NGEF	8.4
cg03769629	chr6	30181591	0.1089	0.0881	0.219	0.9	TRIM26	2.39
cg01379344	chr17	70609699	-0.7247	0.5862	0.219	0.9		53.36
cg26082870	chr3	29668578	-0.6809	0.5508	0.219	0.9	RBMS3	90.49
cg12934884	chr6	28558070	-0.3321	0.2687	0.219	0.9		6.15
cg07926733	chr2	74208590	-0.1985	0.1606	0.219	0.9		3.95
cg03218797	chr12	54399468	-0.5497	0.4447	0.219	0.9		10.94
cg21727359	chr6	82459006	1.479	1.197	0.219	0.9	FAM46A	50.06
cg00511632	chr2	1745630	-1.066	0.8621	0.219	0.9	PXDN	88.66
cg07785936	chr2	133174635	-0.747	0.6043	0.219	0.9	GPR39	81.05
cg17989952	chr8	12974459	-0.9044	0.7317	0.219	0.9	DLC1	92.14
cg00228475	chr6	58149279	0.2759	0.2232	0.219	0.9		4.01
cg04983296	chr4	79861284	-0.576	0.466	0.219	0.9	PAQR3	11.03
cg00154968	chr7	39989544	-0.07338	0.05936	0.219	0.9	CDK13	1.62
cg12903171	chr7	50850564	-1.707	1.381	0.219	0.9	GRB10	36.1
cg26925226	chr15	74751138	-0.2888	0.2336	0.219	0.9	UBL7	95
cg22817211	chr6	166663488	-1.082	0.8757	0.219	0.9		88.58
cg06504820	chr14	101192273	-0.5243	0.4242	0.219	0.9	DLK1	91.11
cg14150883	chrX	71355311	0.8091	0.6546	0.219	0.9	NHSL2	84.93
cg07260532	chr4	41992067	-0.7607	0.6154	0.219	0.9	SLC30A9	17.87
cg21796825	chr12	64173751	0.2205	0.1784	0.219	0.9	TMEM5	2.68
cg14553377	chr11	2139449	-0.7448	0.6026	0.219	0.9		51.86
ch.1.2649807R	chr1	113207215	0.7285	0.5894	0.219	0.9	CAPZA1	8.54
cg01901210	chr5	125758791	0.5399	0.4368	0.219	0.9	GRAMD3	9.99
cg00507234	chr20	5986979	0.9087	0.7352	0.219	0.9	CRLS1	7.28
cg17751892	chr17	71640621	0.3907	0.3161	0.219	0.9	SDK2	5.46
cg24347070	chr6	26382817	-1.048	0.8481	0.219	0.9	BTN2A2	87.31
cg09688773	chr3	172469100	0.879	0.7111	0.219	0.9		15.49
cg12121075	chr12	121615201	1.352	1.094	0.219	0.9	P2RX7	75.09
cg25304269	chr8	104280992	-0.5496	0.4447	0.219	0.9		92.93
cg19236645	chr3	170240984	-1.111	0.8986	0.219	0.9	SLC7A14	88.51
cg07154958	chr1	95582416	-0.2217	0.1794	0.219	0.9	TMEM56	5.05
cg05257260	chr4	114561619	-0.7905	0.6396	0.219	0.9	CAMK2D	91.34
cg27125364	chr7	142048082	-0.4638	0.3753	0.219	0.9		92.16
ch.12.859106F	chr12	42882094	0.2773	0.2244	0.219	0.9	PRICKLE1	4.16
cg06422381	chr7	158712651	0.5685	0.4599	0.219	0.9	WDR60	86.65
cg05952098	chr17	29159594	0.2425	0.1962	0.219	0.9	ATAD5	5.17
cg15437223	chr10	65132738	-1.781	1.441	0.219	0.9	JMJD1C	83.19
ch.12.2537364F	chr12	121985956	-0.1749	0.1415	0.219	0.9	KDM2B	4.13
cg18755544	chr5	33339102	-1.508	1.22	0.219	0.9		84.91
cg17552759	chr11	104828060	-2.478	2.005	0.219	0.9	CASP4	84.16
cg05956518	chr16	1021780	0.6872	0.556	0.219	0.9	LMF1	76.29
cg05655041	chrX	15334253	-1.227	0.9928	0.219	0.9	ASB11	88.01
cg24958423	chr17	63056723	-1.611	1.303	0.219	0.9		78.24
cg09378783	chr7	55161242	-1.41	1.141	0.219	0.9	EGFR	75.27
cg07963349	chr17	74072957	0.8339	0.6747	0.219	0.9	GALR2	7.15
cg00185413	chr3	125927866	0.4261	0.3448	0.219	0.9		91.59
cg20080247	chr8	133887910	0.4045	0.3273	0.219	0.9	TG	5.93
cg24973846	chr20	18447980	-0.06736	0.0545	0.219	0.9	C20orf12	1.81
cg21159568	chr7	2445331	-1.928	1.56	0.219	0.9	CHST12	28.31
cg04044936	chr10	731292	-0.3118	0.2523	0.219	0.9	DIP2C	92.89
cg21165137	chr11	67810310	0.5995	0.4851	0.219	0.9	TCIRG1	92.4
cg08009116	chr20	56285716	-0.5138	0.4157	0.219	0.9	PMEPA1	7.9
cg21048763	chr17	77997997	-0.5121	0.4144	0.219	0.9	TBC1D16	91.87
cg17309781	chr3	9691232	-0.2204	0.1783	0.219	0.9	MTMR14	4.73
cg10126409	chr1	170633380	0.0907	0.07339	0.219	0.9	PRRX1	2.01
cg26972479	chr17	57406769	0.8735	0.7068	0.219	0.9		77.75
cg23118401	chr20	36032645	-0.2692	0.2178	0.219	0.9	SRC	95.35
cg04126810	chr1	233462729	-0.6096	0.4933	0.219	0.9	KIAA1804	40.12
cg04152151	chr2	149215884	-1.79	1.448	0.219	0.9	MBD5	83.36
cg08282512	chr11	43918805	-1.518	1.229	0.219	0.9	LOC729799	93.98
cg04000140	chr20	43977046	-0.07491	0.06062	0.219	0.9	SDC4	1.45
cg03846926	chr10	21807211	0.1675	0.1355	0.219	0.9	C10orf140	3.36
cg10860270	chrX	77912297	-0.7101	0.5746	0.219	0.9	ZCCHC5	90.97
cg16415875	chr5	156390979	-1.656	1.34	0.219	0.9	TIMD4	85.72
cg23836542	chr7	29233705	-0.4503	0.3644	0.219	0.9	CHN2	20.48
cg09603584	chr11	3443969	-0.3036	0.2457	0.219	0.9		7.95
cg03760490	chr1	35245996	0.4773	0.3862	0.219	0.9	GJB3	86.57
cg23531352	chr4	889908	-0.4484	0.3628	0.219	0.9	GAK	92.05
cg03734784	chr19	58111705	0.2692	0.2178	0.219	0.9	ZNF530	3.26
cg27401846	chr11	69706527	1.007	0.8153	0.219	0.9		62.3
cg00509996	chr4	7595397	0.5958	0.4821	0.219	0.9	SORCS2	85.17
cg10245910	chr13	108519547	-1.607	1.3	0.219	0.9	FAM155A	35.62
cg11750116	chr1	155057442	-0.1749	0.1416	0.219	0.9	EFNA3	3.36
cg01663745	chr11	94706857	-0.155	0.1254	0.219	0.9	KDM4D	2.95
cg24510700	chr6	46138725	0.155	0.1254	0.219	0.9	ENPP5	2.58
cg21296138	chr1	202556515	-0.3428	0.2774	0.219	0.9	PPP1R12B	93.24
cg08481578	chr7	55433949	-0.09097	0.07361	0.219	0.9	LANCL2	1.95
cg04517429	chr4	155413618	-0.5692	0.4606	0.219	0.9	DCHS2	10.09
cg02922642	chr19	8934580	-0.7027	0.5687	0.219	0.9	ZNF558	85.88
cg25938010	chr6	30160080	0.5415	0.4382	0.219	0.9	TRIM26	86.13
cg21676270	chr6	7586648	-0.6169	0.4992	0.219	0.9	DSP	93.16
cg23599634	chr13	60367584	-0.5584	0.4519	0.219	0.9	DIAPH3	91.9
cg18259535	chr11	66092918	-0.7123	0.5764	0.219	0.9		48.6
cg01236166	chr16	59390195	-2.878	2.329	0.219	0.9		76.47
cg05695015	chr11	120201123	-0.3665	0.2966	0.219	0.9	TMEM136	93.26
cg03494648	chr11	2322642	-0.1559	0.1261	0.219	0.9	C11orf21	4.02
cg06188496	chr1	9136476	-1.274	1.031	0.219	0.9	SLC2A5	23.4
cg10282807	chr12	6756551	0.575	0.4653	0.219	0.9	ACRBP	7.03
cg16488544	chr1	214712914	-1.096	0.8871	0.219	0.9	PTPN14	89.68
cg02065717	chr1	101437439	-0.8195	0.6632	0.219	0.9	SLC30A7	89.87
cg25368103	chr8	93516589	-0.8133	0.6582	0.219	0.9		90.13
cg25567963	chr19	48972247	0.1917	0.1551	0.219	0.9	CYTH2	3.88
cg22329776	chr12	76243294	-0.7202	0.5828	0.219	0.9		88.76
cg03635863	chr5	6134449	-0.7268	0.5882	0.219	0.9		82.69
cg16073467	chr6	29586772	-0.9657	0.7815	0.219	0.9	GABBR1	88.37
cg14660446	chr19	48015621	0.9475	0.7668	0.219	0.9	NAPA	81.91
cg17928231	chr19	14016761	-0.2773	0.2244	0.219	0.9	C19orf57	3.32
cg25949002	chr6	32301073	-0.8571	0.6936	0.219	0.9	C6orf10	88.52
cg25903474	chrX	110039472	-0.7439	0.6021	0.219	0.9	CHRDL1	19.5
cg13036575	chr4	39184472	0.1538	0.1245	0.219	0.9	WDR19	2.12
cg26111265	chr1	117210620	-0.6281	0.5083	0.219	0.9	IGSF3	13.81
cg11537607	chr8	26493993	-1.449	1.172	0.219	0.9	DPYSL2	82.82
cg03144232	chr16	31022351	-1.186	0.9601	0.219	0.9	STX1B	19.94
cg11471469	chr6	31940522	0.2936	0.2376	0.219	0.9	STK19	6.86
cg15399511	chr14	75228862	-1.496	1.211	0.219	0.9	YLPM1	82.37
cg08493899	chr6	13874120	-0.6185	0.5006	0.219	0.9		3.6
cg22550003	chr15	44170550	-0.262	0.212	0.219	0.9	FRMD5	94.14
cg02492445	chrX	136631809	-0.6609	0.5349	0.219	0.9		18.21
cg12500498	chr7	150725503	-0.1232	0.09968	0.219	0.9	ABCB8	3.35
cg01602730	chr1	153671011	-0.9651	0.7811	0.219	0.9		16.2
cg06961233	chr22	18531385	-1.128	0.9129	0.219	0.9		35.49
cg16179720	chr2	201175660	0.6263	0.5069	0.219	0.9	SPATS2L	87.22
cg06208339	chr3	139258658	-0.5153	0.4171	0.219	0.9	RBP1	7.61
cg24060451	chr22	33454209	0.6468	0.5235	0.22	0.9	SYN3	3.96
cg27537125	chr1	25349681	-0.3806	0.3081	0.22	0.9		13.8
cg02571534	chr15	66858375	-0.6496	0.5258	0.22	0.9	LCTL	80.58
cg03188526	chr2	55556201	-0.8884	0.7191	0.22	0.9	CCDC88A	91.6
cg16004501	chr18	54814303	1.826	1.478	0.22	0.9		86.77
cg16398094	chr2	86333206	0.09496	0.07686	0.22	0.9	PTCD3	2.15
cg09491828	chr5	115367063	-0.5948	0.4815	0.22	0.9		92.8
cg23862908	chr8	96281399	0.1669	0.1351	0.22	0.9	C8orf37	1.93
cg14187860	chr20	31261784	-1.197	0.9691	0.22	0.9	LOC284805	67.97
cg09176901	chr12	56818627	0.2675	0.2165	0.22	0.9	TIMELESS	94.28
cg24798914	chr2	1516240	-0.2458	0.1989	0.22	0.9	TPO	95.02
cg03303515	chr2	47213998	-0.5656	0.4578	0.22	0.9	TTC7A	31.9
cg06647694	chrX	131261885	-1.218	0.9857	0.22	0.9	FRMD7	75.88
cg10864404	chr6	43395769	0.249	0.2016	0.22	0.9		2.94
cg21779301	chr7	30029757	-0.8174	0.6617	0.22	0.9	SCRN1	33.12
cg25366315	chr5	180408809	-4.73	3.829	0.22	0.9		86.45
cg05226061	chr17	37308828	1.443	1.168	0.22	0.9	PLXDC1	3.92
cg04026699	chr6	28834513	-1.313	1.063	0.22	0.9		16.91
cg07702693	chr2	11118564	-0.2221	0.1798	0.22	0.9		96.9
cg01548965	chr11	73088618	-0.8585	0.6949	0.22	0.9	RELT	55.34
cg00376654	chr16	20360497	-0.9556	0.7735	0.22	0.9	UMOD	48.23
cg10983470	chr7	36553290	-0.4385	0.3549	0.22	0.9	AOAH	92.11
cg23259542	chr3	188888584	-1.144	0.9259	0.22	0.9	TPRG1	85.98
cg17374227	chr4	140374776	0.5769	0.467	0.22	0.9	RAB33B	4.57
cg20816967	chr8	124166544	0.4835	0.3914	0.22	0.9		86.91
cg11516031	chr4	15776675	-0.6159	0.4985	0.22	0.9		83.58
cg25781162	chr2	44065996	-0.6151	0.4979	0.22	0.9	ABCG8	87.94
cg07464598	chrX	47420411	0.7479	0.6054	0.22	0.9	ARAF	18.48
cg22717478	chr12	29542598	-2.206	1.786	0.22	0.9		91.17
cg02864638	chr17	20840716	-1.041	0.8424	0.22	0.9		89.54
cg07355337	chr1	114698730	-0.7389	0.5982	0.22	0.9		85.31
cg07196577	chr1	109850486	-1.046	0.847	0.22	0.9	MYBPHL	53.75
cg13074687	chr17	7517258	1.076	0.8708	0.22	0.9	FXR2	76.29
cg22949077	chr3	107601227	0.4139	0.335	0.22	0.9	LOC285205	89.61
cg12648213	chr15	101538805	0.4603	0.3726	0.22	0.9	LRRK1	91.54
cg03171361	chr17	47075758	0.3099	0.2508	0.22	0.9	IGF2BP1	4.24
cg02118627	chr9	132500478	-0.6399	0.518	0.22	0.9		15.61
cg16982291	chr2	190715638	-0.3885	0.3145	0.22	0.9	PMS1	90.85
cg12459000	chr1	21032072	-3.226	2.611	0.22	0.9	KIF17	73.37
cg05278454	chr3	158547325	-1.707	1.382	0.22	0.9	MFSD1	84.65
cg24671572	chr6	28109577	-0.1801	0.1458	0.22	0.9	ZNF192	4.05
cg00275886	chr5	115781727	-1.197	0.9693	0.22	0.9	SEMA6A	89.92
cg10334053	chr1	2078117	1.098	0.8886	0.22	0.9	PRKCZ	70.88
cg01481569	chr12	29673649	-1.134	0.9178	0.22	0.9	TMTC1	90.6
cg17073076	chr11	8036796	-0.7303	0.5912	0.22	0.9		89.4
cg03884238	chr9	112970590	-0.4666	0.3777	0.22	0.9	C9orf152	93.67
cg01348086	chr5	176785296	0.3902	0.3159	0.22	0.9	RGS14	10.66
cg26882168	chr4	128819932	-2.027	1.641	0.22	0.9	PLK4	82.22
cg02145701	chr16	88038949	-1.159	0.938	0.22	0.9	BANP	34.42
cg03274021	chr8	130952480	0.3111	0.2518	0.22	0.9	FAM49B	5.6
cg06844837	chr3	52262913	-0.555	0.4493	0.22	0.9	TWF2	91.19
cg11199676	chr6	156886090	-0.4285	0.3469	0.22	0.9		94.24
cg27529018	chr4	80991289	-0.5841	0.4729	0.22	0.9	ANTXR2	92.25
cg18497748	chr3	21714788	-0.9507	0.7696	0.22	0.9	ZNF385D	87.64
cg19714913	chr1	226411033	1.221	0.9886	0.22	0.9	MIXL1	26.24
cg04977754	chr5	77943869	0.5078	0.4111	0.22	0.9	LHFPL2	6.95
cg06774283	chr17	26926076	0.2925	0.2368	0.22	0.9	SPAG5	5.1
cg23571474	chr20	49411370	-1.089	0.882	0.22	0.9	BCAS4	3.72
cg09464875	chr2	168725510	-0.8638	0.6993	0.22	0.9	B3GALT1	91.6
cg14316565	chr11	34460789	0.4287	0.3471	0.22	0.9	CAT	2.66
cg09579094	chr2	174949048	-1.057	0.8561	0.22	0.9	OLA1	90.26
cg17897391	chr8	24297103	-1.247	1.009	0.22	0.9	ADAM7	61.13
cg01490772	chr12	7282593	0.2624	0.2124	0.22	0.9	CLSTN3	3.01
cg09386376	chr11	638939	-2.338	1.893	0.22	0.9	DRD4	66.95
cg10498900	chr5	168006894	-0.2907	0.2354	0.22	0.9	PANK3	5.9
cg18641423	chr12	124421953	-0.3975	0.3218	0.22	0.9	CCDC92	92.26
cg08324862	chr12	77800655	-0.935	0.757	0.22	0.9		82.47
cg17918544	chr15	24123363	-1.001	0.8108	0.22	0.9		19.22
cg18025961	chr1	2102170	0.4616	0.3737	0.22	0.9	PRKCZ	91.82
cg14409810	chr9	140172908	-0.2004	0.1622	0.22	0.9	C9orf167	2.93
cg01652190	chr22	50026171	-2.528	2.047	0.22	0.9	C22orf34	80.09
cg01534253	chr7	28447591	0.4195	0.3397	0.22	0.9	CREB5	91.31
cg16408583	chr15	49448057	0.1194	0.09669	0.22	0.9	GALK2	3.32
cg21973687	chr6	148142629	-1.082	0.8757	0.22	0.9		92.88
cg24682760	chr11	97588992	0.5097	0.4127	0.22	0.9		89.84
cg17079757	chr6	33291947	-0.4359	0.3529	0.22	0.9	DAXX	6.36
cg05072559	chr8	49813855	-0.9575	0.7752	0.22	0.9		85.63
cg26363000	chrX	140274440	-0.4576	0.3705	0.22	0.9		88.38
cg20095609	chr13	94979759	0.6677	0.5406	0.22	0.9	GPC6	7.08
cg17882660	chr13	100637258	-0.5524	0.4473	0.22	0.9	ZIC2	6.27
cg25328795	chr6	128841761	0.2934	0.2376	0.22	0.9	PTPRK	3.77
cg19917565	chr11	16625664	-0.7041	0.5701	0.22	0.9		14.88
cg00802510	chr7	43601539	-0.5696	0.4612	0.22	0.9	HECW1	86.09
cg01982833	chr12	27174596	1.676	1.357	0.22	0.9	MED21	51.32
cg26060208	chr14	37147387	-0.8042	0.6511	0.22	0.9	SLC25A21	91.8
cg02098565	chr16	89168508	1.142	0.9249	0.22	0.9	ACSF3	84.7
cg18388301	chrX	110867658	0.8913	0.7217	0.22	0.9		94.96
cg21415215	chr1	162304507	-0.6709	0.5432	0.22	0.9	NOS1AP	89.96
cg07691897	chr11	112000518	-1.045	0.8465	0.22	0.9		21.37
cg21028292	chr3	129158769	0.4208	0.3407	0.22	0.9	IFT122	3.03
cg07568203	chr11	5365377	-0.5178	0.4193	0.22	0.9	OR51B5	92.3
cg17392573	chr6	27259010	0.5349	0.4331	0.22	0.9		6.21
cg03776372	chr17	48182235	-1.056	0.8551	0.22	0.9	PDK2	92.03
cg25956966	chr7	157213519	-0.4701	0.3806	0.22	0.9		97.72
cg13255282	chr4	5021236	0.4949	0.4007	0.22	0.9	CYTL1	4.16
cg15796818	chr2	1647197	-0.1035	0.08384	0.22	0.9	PXDN	98.04
cg04222307	chr12	133056857	-0.7094	0.5744	0.22	0.9		88.66
cg22683858	chrX	72782798	-0.6741	0.5458	0.22	0.9	LOC139201	21.14
cg21376795	chr15	86302121	-0.6658	0.5391	0.22	0.9		87.23
cg06388418	chr16	27237190	-0.5946	0.4814	0.22	0.9	NSMCE1	19.59
cg09638930	chr20	36156357	0.1085	0.08789	0.22	0.9	BLCAP	2.15
cg24939470	chr4	3027769	-0.36	0.2915	0.22	0.9	GRK4	97.6
cg20329210	chr1	228566080	-0.3568	0.2889	0.22	0.9	OBSCN	3.14
cg11800192	chr5	149637111	-0.5241	0.4243	0.22	0.9	CAMK2A	87.38
cg21209364	chr9	99616394	0.1896	0.1535	0.22	0.9	ZNF782	2.26
cg10655371	chr7	91749682	1.513	1.225	0.22	0.9	CYP51A1	65.96
cg22688399	chr3	61234515	-0.5919	0.4793	0.22	0.9	FHIT	93.37
cg09043294	chr7	92076700	0.453	0.3668	0.22	0.9	GATAD1	4.59
cg01145398	chr10	135075451	-0.2133	0.1727	0.22	0.9		3.85
cg26955835	chr4	107957072	-0.2464	0.1995	0.22	0.9	DKK2	3.73
cg02504465	chr6	108582065	-0.06778	0.05488	0.22	0.9	SNX3	1.72
cg16999122	chr7	98606159	0.1051	0.08514	0.22	0.9	TRRAP	97.93
cg20141817	chr1	153124825	-0.6536	0.5292	0.22	0.9	SPRR2G	91.12
cg15931894	chr2	36610980	-0.3282	0.2658	0.22	0.9	CRIM1	92.35
cg26098637	chr6	168452059	-0.8832	0.7151	0.22	0.9		81
cg24438749	chr13	110929101	-0.4189	0.3392	0.22	0.9	COL4A1	89.3
cg09809474	chr1	1840100	0.5847	0.4734	0.22	0.9		6.57
cg18123344	chr2	134326055	-0.3257	0.2637	0.22	0.9	NCKAP5	6.87
cg11256628	chr8	113113972	-1.004	0.8126	0.22	0.9		84.41
cg08805821	chr21	38083586	-1.832	1.483	0.22	0.9	SIM2	66.58
cg23492613	chr11	94226767	-0.237	0.1919	0.22	0.9	MRE11A	4.56
ch.19.239668R	chr19	4434073	0.3668	0.297	0.22	0.9	CHAF1A	3.78
cg05248321	chr14	20898128	-0.6732	0.5451	0.22	0.9	KLHL33	16.39
cg06618254	chr22	20307980	0.1711	0.1386	0.22	0.9	DGCR6L	1.75
cg01877352	chr11	60775233	-0.6642	0.5378	0.22	0.9	CD6	10.26
cg26351354	chrX	53283877	0.3832	0.3103	0.22	0.9	IQSEC2	96.73
cg18516471	chr3	42978248	0.4987	0.4039	0.22	0.9		88.88
ch.4.154139216R	chr4	153919766	-0.1752	0.1419	0.22	0.9		2.85
cg07774777	chr22	50165435	-1.007	0.8156	0.22	0.9		58.85
cg23747525	chr20	37064089	0.1254	0.1016	0.22	0.9	LOC388796	1.5
cg26102065	chr2	190539480	-0.2803	0.227	0.22	0.9	ANKAR	3.38
cg21830932	chr7	150381356	-2.109	1.708	0.22	0.9	GIMAP2	90.9
cg11015833	chr12	83079681	0.2304	0.1866	0.22	0.9	TMTC2	4.79
cg10498717	chr1	24126641	0.5121	0.4147	0.22	0.9	GALE	3.97
cg25566285	chr7	158114605	-1.22	0.9876	0.22	0.9	PTPRN2	89.5
cg11229434	chr1	244857881	-0.7469	0.6049	0.22	0.9	PPPDE1	92.16
cg19341106	chr7	157811843	-0.4138	0.3351	0.22	0.9	PTPRN2	93.27
cg06495347	chr12	56391451	-0.5966	0.4831	0.22	0.9	SUOX	13.39
cg01544405	chr9	96328529	-0.7854	0.6361	0.22	0.9		89.58
cg26297490	chr6	792778	-2.06	1.669	0.22	0.9		86.42
cg01277763	chr12	123011700	-0.4362	0.3532	0.22	0.9	KNTC1	8.2
cg06174989	chr16	90114523	-1.545	1.251	0.22	0.9	LOC100130015	59.84
cg17112382	chr10	21676930	0.6075	0.492	0.22	0.9		87.41
cg04931032	chr10	98958563	-0.655	0.5304	0.22	0.9		85.29
cg23719877	chr7	128492916	-0.6532	0.529	0.22	0.9	FLNC	79.68
cg14598387	chr9	125289357	-1.265	1.025	0.22	0.9	OR1N1	62.59
cg05141289	chr15	57404080	0.8955	0.7252	0.22	0.9	TCF12	94.55
cg09569869	chr22	42469756	0.5521	0.4471	0.22	0.9	FAM109B	88.22
cg00169419	chr4	111530900	-1.16	0.9394	0.22	0.9		23.22
cg24651215	chr5	146610725	-0.7002	0.5671	0.22	0.9		89.02
cg01228065	chr4	52884806	-0.7969	0.6454	0.22	0.9	LRRC66	88.21
cg25191628	chr1	50886949	0.3136	0.254	0.22	0.9	DMRTA2	2.82
cg06674280	chr7	3996923	-2.359	1.91	0.22	0.9	SDK1	89.2
cg18905676	chr2	70370129	0.1874	0.1518	0.22	0.9		3.79
cg01868222	chr19	7660500	0.4531	0.367	0.22	0.9	KIAA1543	8.18
cg25661961	chr4	157862518	-1.319	1.069	0.22	0.9	PDGFC	89.13
cg25367999	chr11	114248617	0.4126	0.3342	0.22	0.9		92.03
cg11722553	chr12	10829162	-0.2614	0.2118	0.22	0.9		95.51
cg02774269	chrX	79588660	-1.501	1.216	0.22	0.9		84.95
cg22535163	chr4	81075674	-0.6571	0.5322	0.22	0.9		93.03
cg16480209	chr16	58004460	-0.6584	0.5333	0.22	0.9	CNGB1	89.39
cg13207333	chr6	29974798	-0.4509	0.3652	0.22	0.9	HLA-J	12.16
cg07836831	chr1	2460865	-0.5589	0.4527	0.22	0.9	HES5	10.91
cg17731981	chr15	100107129	0.1357	0.1099	0.22	0.9	MEF2A	2.65
cg04699145	chr14	35119021	-1.424	1.153	0.22	0.9		78.94
cg00040047	chr2	162021002	-0.6559	0.5312	0.22	0.9	TANK	93.05
cg27044455	chr5	149878183	-0.8359	0.677	0.22	0.9		49.89
cg06545330	chr1	37760158	-0.5217	0.4225	0.22	0.9		90.56
cg08949296	chr8	75233153	-0.07305	0.05917	0.22	0.9	JPH1	1.84
cg18876007	chr1	75606694	-1.599	1.295	0.22	0.9	LHX8	77.81
cg00326183	chr2	241808259	-1.117	0.9046	0.22	0.9	AGXT	78.23
cg07495027	chr13	78492216	-0.4424	0.3583	0.22	0.9	EDNRB	89.67
cg06001652	chr11	2951578	-0.1004	0.08131	0.22	0.9	PHLDA2	2.37
cg20759626	chr13	74250870	-0.8236	0.6671	0.22	0.9		91.08
cg06797734	chr11	123448381	-2.485	2.012	0.22	0.9	GRAMD1B	80.25
cg27228601	chr2	149499170	-2.025	1.64	0.22	0.9	EPC2	83.98
cg22387839	chr7	44613445	0.3493	0.283	0.22	0.9	DDX56	3.8
cg23903679	chr10	74451845	0.1011	0.08186	0.22	0.9	CCDC109A	2.73
cg21499175	chr6	11113343	-0.8646	0.7003	0.22	0.9	HERV-FRD	87.96
cg26429381	chr2	217639206	0.8545	0.6922	0.22	0.9		76.75
cg04529078	chr6	130787470	-0.7648	0.6195	0.22	0.9		90.82
cg04136018	chr11	58910374	0.1311	0.1062	0.22	0.9	FAM111A	3.28
cg06753883	chr1	12079449	-0.07686	0.06225	0.22	0.9	MIIP	2.02
cg27289478	chr4	2470262	0.6597	0.5344	0.22	0.9	RNF4	10.34
cg05896465	chr22	45560692	0.2217	0.1796	0.22	0.9	NUP50	3.59
cg01957432	chr5	159545525	0.1422	0.1152	0.22	0.9	PWWP2A	2.34
cg03314644	chr14	31890001	0.3344	0.2709	0.22	0.9		2.75
cg14022645	chrX	48901405	0.9452	0.7656	0.22	0.9	TFE3	12.04
cg03163734	chr2	65659863	-0.1589	0.1287	0.22	0.9	SPRED2	2.95
cg06358566	chr2	88991375	0.3108	0.2518	0.22	0.9	RPIA	6.86
cg07143479	chr11	12402127	-0.6854	0.5552	0.22	0.9	PARVA	86.01
cg06306636	chr18	12455633	-0.5107	0.4137	0.22	0.9	SPIRE1	92.66
cg25844639	chr1	43824481	-0.08259	0.0669	0.22	0.9	CDC20	1.9
cg05600350	chr4	4858598	-0.1118	0.09057	0.22	0.9		2.44
cg01337931	chr22	32651693	0.7645	0.6193	0.22	0.9	SLC5A4	85.5
cg05426006	chr13	45781603	-0.2926	0.237	0.22	0.9	GTF2F2	95.07
cg07939231	chr6	30079403	-0.9799	0.7938	0.22	0.9	TRIM31	52
cg19114050	chr15	52405026	-0.9728	0.788	0.22	0.9	BCL2L10	24.85
cg13566279	chr12	14410612	-0.4658	0.3774	0.22	0.9		6.8
cg03689092	chr2	128439345	-0.3248	0.2631	0.22	0.9	LIMS2	94.23
cg12969193	chr2	176988505	-0.6548	0.5305	0.22	0.9	HOXD9	13.4
cg21073350	chr5	140729813	-1.24	1.005	0.22	0.9	PCDHGA2	26.31
cg07489134	chr10	96305958	0.2455	0.1989	0.22	0.9	HELLS	2.92
cg23100152	chr11	10472156	0.2264	0.1834	0.22	0.9	AMPD3	2.52
cg06967469	chr5	54529626	-0.138	0.1118	0.22	0.9	CCNO	2
cg12024828	chr4	1166528	-0.2339	0.1895	0.22	0.9	LOC100130872-SPON2	4.22
cg18176210	chr15	25687452	-0.9633	0.7804	0.22	0.9		90.84
cg09058650	chr16	81812565	-1.492	1.209	0.22	0.9	PLCG2	4.86
cg06878637	chr7	54399889	-1.37	1.11	0.22	0.9		87.32
cg12948920	chr4	8609706	-0.7822	0.6337	0.22	0.9	CPZ	30.95
cg13772174	chr19	11649122	-0.7438	0.6025	0.22	0.9	CNN1	86.89
cg18560965	chr2	365815	-0.6292	0.5097	0.22	0.9		84.15
cg08949924	chr20	60952381	-0.7472	0.6053	0.22	0.9		81.42
cg13031251	chr5	77268734	-0.08493	0.0688	0.22	0.9		1.98
cg05394210	chr11	31130488	-0.738	0.5979	0.22	0.9		82.74
cg14579560	chr19	47103803	-0.4498	0.3644	0.22	0.9	CALM3	8.62
cg01574912	chr7	585154	-0.5909	0.4787	0.22	0.9		93.94
cg20154143	chr1	3087709	0.8613	0.6978	0.22	0.9	PRDM16	9.1
cg15928742	chr2	171822907	-0.366	0.2966	0.22	0.9	GORASP2	93.68
cg16040900	chr14	78265599	-0.1976	0.1601	0.22	0.9	ADCK1	95.72
cg27300887	chr20	57769799	-0.558	0.452	0.22	0.9	ZNF831	88.22
cg15225688	chr7	2057835	-0.7925	0.6421	0.22	0.9	MAD1L1	75.52
cg24020814	chr12	54943484	0.4172	0.338	0.22	0.9	PDE1B	2.95
cg09712066	chr5	59783629	-0.1957	0.1585	0.22	0.9	PART1	95.64
cg13563504	chr1	151778255	-0.9943	0.8055	0.22	0.9	LINGO4	28.55
cg04285477	chr14	74194516	-1.691	1.37	0.22	0.9	C14orf43	95.8
cg18733794	chr22	19554560	-0.6145	0.4979	0.22	0.9	LOC150185	87.2
cg16582836	chr1	6952297	-0.5364	0.4346	0.22	0.9	CAMTA1	92.77
cg22944368	chr1	207226616	0.07527	0.06099	0.22	0.9	PFKFB2	1.45
cg20971158	chr11	35159382	-1.131	0.9165	0.22	0.9	CD44	84.55
cg01310473	chr7	76829168	-0.2264	0.1834	0.22	0.9	CCDC146	4.43
cg19414741	chr8	57358240	0.8324	0.6745	0.22	0.9	PENK	9.88
cg10927178	chr20	56883965	-1.153	0.9339	0.22	0.9	RAB22A	13.16
cg01519225	chr6	29895005	3.102	2.513	0.22	0.9		11.18
cg20826442	chr7	81305782	-0.7252	0.5876	0.22	0.9		87.2
cg06870531	chr15	25959061	-0.09348	0.07575	0.22	0.9	ATP10A	98.11
cg15109126	chr3	50300268	0.5677	0.46	0.22	0.9		82.47
ch.9.30972590F	chr9	30982590	0.1698	0.1376	0.22	0.9		3.34
cg17407813	chr8	76323405	-0.5836	0.4728	0.22	0.9		88.2
cg00216659	chr2	196521989	0.4531	0.3671	0.22	0.9	SLC39A10	4.5
cg00532824	chr16	75241914	-0.7554	0.6121	0.22	0.9	CTRB2	75.3
cg01244346	chr2	74272962	-0.3607	0.2923	0.22	0.9	TET3	93.4
cg05453411	chr16	89300123	-0.8878	0.7194	0.22	0.9		34.23
cg26657675	chr16	85575407	-0.7346	0.5952	0.22	0.9		66.15
cg01967642	chr1	38229476	-1.043	0.8454	0.22	0.9	EPHA10	70.72
cg20128380	chr20	51648789	-0.7526	0.6098	0.22	0.9	TSHZ2	92.61
cg03712857	chr15	35990927	-1.25	1.013	0.22	0.9		88.66
cg16336239	chr2	115052995	-0.9607	0.7785	0.22	0.9		57.28
cg20055581	chr6	1397057	-1.485	1.203	0.22	0.9		57.83
cg02709321	chr16	52581551	-0.3315	0.2686	0.22	0.9	TOX3	7
cg04284661	chr16	30457273	0.123	0.09969	0.22	0.9	SEPHS2	2.9
cg19471591	chr19	50194252	-0.1563	0.1266	0.22	0.9	CPT1C	3.99
cg02492567	chr2	173792437	2.331	1.889	0.22	0.9	RAPGEF4	87.99
cg23863055	chr10	15902080	0.2889	0.2341	0.22	0.9	FAM188A	3.94
cg25804018	chr8	140716671	-0.368	0.2982	0.22	0.9	KCNK9	4.66
cg12119032	chr11	92881001	-0.8179	0.6627	0.22	0.9	SLC36A4	89.81
cg04846715	chr11	2398587	-0.06135	0.04971	0.22	0.9	CD81	1.36
cg13779451	chr2	59162656	-0.7153	0.5796	0.22	0.9		93.11
cg04752565	chr12	51664655	0.3439	0.2786	0.22	0.9	SMAGP	5.71
cg07343821	chr6	27637537	-0.9048	0.7332	0.22	0.9		10.65
cg11558376	chr17	260589	0.5051	0.4093	0.22	0.9	C17orf97	9.06
cg09452728	chr11	133902108	-0.7083	0.5739	0.22	0.9	LOC100128239	48.8
cg24149904	chr8	6691719	-0.6603	0.5351	0.22	0.9	XKR5	32.02
cg16938805	chr11	20182063	-0.6706	0.5434	0.22	0.9	DBX1	20.41
cg04535945	chr5	137781554	-0.7154	0.5798	0.22	0.9	REEP2	73.18
cg22677498	chr1	8004329	-0.4712	0.3819	0.22	0.9		93.58
cg00061989	chr17	37618682	0.1023	0.08288	0.22	0.9	CDK12	2.37
cg14116799	chr10	43800154	1.143	0.9265	0.22	0.9		15.74
cg25225841	chr15	41039134	-0.5988	0.4852	0.22	0.9	FAM82A2	89.86
cg19479828	chr5	177555469	0.6736	0.5458	0.22	0.9		92.3
cg20111875	chr4	109094570	0.2757	0.2234	0.22	0.9	LOC641518	3.11
cg14462402	chr11	120678447	0.9532	0.7724	0.22	0.9	GRIK4	73.88
cg07725033	chr5	160366838	-0.8863	0.7182	0.22	0.9	LOC285629	90.22
cg26577201	chr2	219857793	-0.07115	0.05766	0.22	0.9	CRYBA2	1.83
cg07297467	chr2	101635691	-0.9086	0.7363	0.22	0.9	RPL31	89.95
cg13037952	chr6	125424399	-1.089	0.8824	0.22	0.9		88.76
cg15457934	chr14	104652835	-0.5943	0.4816	0.22	0.9		92.37
cg06430772	chr2	236443508	1.03	0.8346	0.22	0.9	AGAP1	68.58
cg04628797	chr4	77629822	0.91	0.7374	0.22	0.9	SHROOM3	94.16
cg20792512	chr1	22469190	0.0602	0.04878	0.22	0.9	WNT4	1.49
ch.15.1525362R	chr15	89706202	-0.2763	0.2239	0.22	0.9	ABHD2	5.65
cg08828819	chr7	95025836	0.377	0.3055	0.22	0.9	PON3	3.8
cg00760847	chr18	3262519	-0.1065	0.0863	0.22	0.9	MYL12B	2.65
cg06329392	chr13	40762435	0.8249	0.6685	0.22	0.9		88.7
cg09324359	chr17	79019466	-0.4868	0.3945	0.22	0.9	BAIAP2	92.58
cg21440339	chr2	201378686	-0.3058	0.2478	0.22	0.9		94.87
cg08377671	chr13	97600168	-0.1227	0.09945	0.22	0.9		98.21
cg24212240	chr6	155649609	0.4799	0.3889	0.22	0.9		89.13
cg08320524	chr21	39644354	2.352	1.906	0.22	0.9	KCNJ15	29.59
cg24497877	chr1	1244060	1.081	0.8759	0.22	0.9	PUSL1	6.3
cg09735598	chr1	183603895	0.6466	0.524	0.22	0.9	ARPC5	7.99
cg17870792	chr1	82266841	0.2549	0.2066	0.22	0.9	LPHN2	3.39
cg19502920	chr17	35290635	-0.3457	0.2801	0.22	0.9		6.89
cg03730709	chr10	81954663	0.4414	0.3578	0.22	0.9	ANXA11	90.57
cg27061903	chr6	75953751	0.1977	0.1602	0.22	0.9	COX7A2	3.3
cg08795597	chr2	169059614	-0.504	0.4084	0.22	0.9	STK39	92.16
cg02331830	chr8	145008288	-3.697	2.996	0.22	0.9	PLEC1	49.84
cg07713705	chr11	128712399	-0.2753	0.2231	0.22	0.9	KCNJ1	94.58
cg16384137	chr13	111972997	-1.258	1.02	0.22	0.9	C13orf16	79.86
cg14125846	chr19	39439181	0.6433	0.5214	0.22	0.9	FBXO17	87.02
cg21379953	chr3	7996139	-0.692	0.5608	0.22	0.9		92.2
cg20094321	chr13	78298547	-0.7679	0.6223	0.22	0.9	SLAIN1	91.48
cg17596058	chr1	15242180	-1.224	0.992	0.22	0.9	KIAA1026	46.22
cg12129012	chr11	64405346	-0.8551	0.693	0.22	0.9	NRXN2	78.9
cg15584630	chr3	150126560	-0.2723	0.2207	0.22	0.9	TSC22D2	3.36
cg03568041	chr16	1047623	1.084	0.8782	0.22	0.9		14.1
cg01118026	chr16	88896814	0.4716	0.3822	0.22	0.9	GALNS	91.23
cg04789362	chr14	105333334	-0.6117	0.4958	0.22	0.9	KIAA0284	90.25
cg02129245	chr7	100817863	-0.7368	0.5972	0.22	0.9	C7orf52	8.94
cg18864739	chr5	31214888	-1.325	1.074	0.22	0.9	CDH6	86.15
cg04814450	chr16	72821665	-0.2132	0.1728	0.22	0.9	ZFHX3	3.35
cg00538458	chr16	22959868	-1.731	1.403	0.22	0.9		28.98
cg27128311	chr16	1041333	-0.223	0.1807	0.22	0.9		98.11
cg11342941	chr6	161561121	3.223	2.612	0.22	0.9	AGPAT4	94.55
cg01789926	chr16	1477111	-0.8131	0.659	0.22	0.9	C16orf91	92.58
cg12396132	chr11	33199839	-0.353	0.2861	0.22	0.9		94.82
cg04977528	chr1	40091349	-1.035	0.8385	0.22	0.9	HEYL	64.16
cg26169845	chr17	1382768	0.4142	0.3357	0.22	0.9	MYO1C	92.82
cg05887270	chr1	26129627	1.027	0.8324	0.22	0.9	SEPN1	16.81
cg11412793	chr2	205354559	-0.9984	0.8092	0.22	0.9		88.78
cg18119675	chrX	147136817	-1.187	0.9617	0.22	0.9		87.07
cg23068772	chr7	30737061	-0.6925	0.5613	0.22	0.9		66.73
cg11110248	chr4	103682314	0.2899	0.235	0.22	0.9	MANBA	3.13
cg16258854	chr2	20648194	-1.162	0.942	0.22	0.9	RHOB	83.47
cg01591925	chr5	166363443	-0.5559	0.4506	0.22	0.9		87.03
cg15112475	chr7	1198522	-1.315	1.066	0.22	0.9	ZFAND2A	79.66
cg01931775	chr1	48938017	-0.2569	0.2082	0.22	0.9	SPATA6	5.89
ch.5.1258129F	chr5	65930883	0.752	0.6095	0.22	0.9	MAST4	7.76
cg14583103	chr19	373432	-0.7931	0.6428	0.22	0.9	THEG	79.48
cg20325032	chr7	149129312	0.5095	0.413	0.22	0.9	ZNF777	93.68
cg26215399	chr8	21949782	-0.2949	0.239	0.22	0.9	FAM160B2	94.14
cg09273483	chr1	244511482	-0.9771	0.792	0.22	0.9		86.96
cg06229167	chr11	65658969	0.4836	0.3919	0.22	0.9	CCDC85B	9.47
cg14283082	chr8	143946809	-1.485	1.203	0.22	0.9		49.97
cg09230732	chr5	54603874	-0.2129	0.1726	0.22	0.9	DHX29	3.78
ch.13.50757403R	chr13	51859402	0.144	0.1167	0.22	0.9		2.61
cg10001458	chr10	43134302	0.1878	0.1522	0.22	0.9	ZNF33B	3.49
cg14977018	chr3	194314457	-2.026	1.643	0.22	0.9	TMEM44	80.21
cg00411097	chr7	1596050	1.143	0.9263	0.22	0.9	TMEM184A	39.05
cg08316831	chr15	77749559	-1.247	1.011	0.22	0.9	HMG20A	88.96
cg12534466	chr3	39424767	-0.1326	0.1075	0.22	0.9	SLC25A38	3.03
cg24543488	chr6	118972731	0.5393	0.4371	0.22	0.9	C6orf204	2.8
cg09182044	chr12	7013612	1.137	0.9213	0.22	0.9	LRRC23	21.7
cg03567262	chr12	108657870	0.715	0.5795	0.22	0.9		83.12
cg02881189	chr9	35111032	-1.044	0.846	0.22	0.9	KIAA1539	47.51
cg17503853	chrX	49091797	0.742	0.6014	0.22	0.9	CCDC22	33.99
cg05505912	chr1	210001218	-0.128	0.1038	0.22	0.9	C1orf107	3.01
cg02776658	chr19	35800589	-2.015	1.633	0.22	0.9	MAG	87.44
cg14587850	chrX	37542128	-1.577	1.278	0.22	0.9		85.67
cg02956320	chr2	169643050	1.521	1.233	0.22	0.9	NOSTRIN	77.14
cg20086523	chr13	52378287	-0.1523	0.1234	0.22	0.9	DHRS12	2.52
cg19034636	chr5	1228455	1.387	1.124	0.22	0.9	SLC6A18	59.62
cg05922453	chr16	50425414	-0.4038	0.3274	0.22	0.9		93.24
cg14000856	chr9	86974281	-1.168	0.9467	0.22	0.9	SLC28A3	86.55
cg01356867	chr16	57272905	-1.368	1.109	0.22	0.9	RSPRY1	84.64
cg26634219	chr17	46608277	-0.444	0.3599	0.22	0.9	HOXB1	93.7
cg03856748	chr11	118662168	-0.09693	0.07857	0.22	0.9	DDX6	2.18
cg05559381	chr5	123210465	-0.6425	0.5208	0.22	0.9		89.86
cg21714849	chr6	126413224	-0.5356	0.4341	0.22	0.9		93.92
cg00683158	chr19	7660969	0.913	0.7401	0.22	0.9	KIAA1543	6.39
cg17318719	chr11	117959349	-0.7378	0.5981	0.22	0.9	TMPRSS4	24.8
cg05528623	chr1	2387670	-0.9847	0.7982	0.22	0.9		53.09
cg12727398	chr2	237087235	-0.4097	0.3321	0.22	0.9		9.06
cg04257097	chr2	72080104	-1.296	1.051	0.22	0.9		84.26
cg04585722	chr11	85957126	0.1857	0.1505	0.22	0.9	EED	4.64
cg14100227	chr9	15511094	0.1667	0.1351	0.22	0.9	PSIP1	2.53
cg02458198	chr17	3375211	-0.5	0.4053	0.22	0.9	SPATA22	97.09
cg02723600	chr5	134661503	0.5483	0.4445	0.22	0.9		87.05
cg03123320	chr1	229394665	-0.8326	0.675	0.22	0.9		49.19
cg13220900	chr6	35285967	-0.1405	0.1139	0.22	0.9	DEF6	98.01
cg15229765	chr7	158739774	0.5136	0.4163	0.22	0.9		91.44
cg12438476	chr3	183967934	0.2217	0.1797	0.22	0.9	ALG3	4.58
cg08535309	chr16	67867843	-0.4995	0.4049	0.22	0.9	CENPT	7.03
cg15681023	chr10	104191966	-0.2387	0.1935	0.22	0.9	CUEDC2	5.05
cg22823767	chrX	18373028	0.9321	0.7556	0.22	0.9	SCML2	21.84
cg27084303	chr14	23755009	-0.6654	0.5394	0.22	0.9	HOMEZ	12.86
cg17364411	chr8	142292849	0.5059	0.4101	0.22	0.9		89.65
cg02321133	chr11	47471789	-0.947	0.7677	0.22	0.9	RAPSN	86.24
cg02265105	chr5	83268490	-2.556	2.072	0.22	0.9	EDIL3	85.28
cg21874202	chr6	31649149	1.558	1.263	0.22	0.9	LY6G5C	8.44
cg04106006	chr11	27742454	-1.044	0.8466	0.22	0.9	BDNF	31.26
cg03239202	chr2	68694299	0.1723	0.1397	0.22	0.9	FBXO48	3.69
cg15126179	chr13	79181338	-0.5972	0.4841	0.22	0.9		5.14
cg21778810	chr5	139493680	-0.4159	0.3372	0.22	0.9	PURA	5.97
cg16425161	chr15	47624584	-1.051	0.8518	0.22	0.9		78.46
cg18519050	chr14	105181796	-0.6525	0.529	0.22	0.9	INF2	89.44
cg26860209	chr12	15474441	1.014	0.8219	0.22	0.9	PTPRO	82.65
cg23943136	chr10	8095755	-0.1064	0.08624	0.22	0.9	FLJ45983	2.75
cg20447966	chr8	41009724	0.6474	0.5248	0.22	0.9		81.11
cg18571451	chr4	16507312	-0.3654	0.2962	0.22	0.9	LDB2	93.78
cg03188519	chrX	10851838	-1.495	1.212	0.22	0.9	MID1	46.53
cg27231292	chr6	50765846	-0.7015	0.5687	0.22	0.9		90.86
cg05855588	chr13	33590273	-0.07753	0.06286	0.22	0.9	KL	2.43
cg22714942	chr12	109911508	-0.2953	0.2394	0.22	0.9	KCTD10	95.09
cg21329628	chr19	8373296	0.5791	0.4695	0.22	0.9	CD320	4.75
cg10402198	chr8	94955688	-0.3849	0.312	0.22	0.9		92.21
cg11799006	chr5	147101975	-0.9348	0.7579	0.22	0.9	JAKMIP2	90.02
cg19359842	chr6	158316250	1.239	1.005	0.22	0.9	SNX9	75.93
cg23592730	chr17	33570795	-0.14	0.1135	0.22	0.9	SLFN5	2.89
cg00836542	chr14	74083501	-1.756	1.423	0.22	0.9	ACOT6	76.14
cg03028786	chr2	224897425	5.532	4.485	0.22	0.9	SERPINE2	75.23
cg07499182	chr13	33825496	-4.058	3.29	0.22	0.9	STARD13	63
cg10587218	chr3	148709351	-0.3599	0.2918	0.22	0.9	GYG1	4.51
cg16914035	chr6	76018489	-1.021	0.8278	0.22	0.9	FILIP1	25.86
cg20750319	chr7	625089	1.107	0.8978	0.22	0.9	PRKAR1B	84.11
cg17326095	chr15	89959989	0.4032	0.3269	0.22	0.9		7.5
cg02995853	chr5	139944272	0.4386	0.3556	0.22	0.9	APBB3	5.94
cg22951283	chr11	67797908	-0.175	0.1419	0.22	0.9	NDUFS8	3.68
cg18812977	chrX	46919898	-1.34	1.086	0.22	0.9	PHF16	84.92
cg13662290	chr7	150264311	1.793	1.454	0.22	0.9	GIMAP4	58.59
cg15185538	chr10	97366226	-0.3773	0.3059	0.22	0.9	ALDH18A1	93.35
cg00057661	chr7	127228948	-0.1494	0.1211	0.22	0.9	ARF5	3.57
cg05214151	chr5	98106564	0.1758	0.1425	0.22	0.9	RGMB	3.02
cg14169619	chr21	31710057	-0.5101	0.4136	0.22	0.9	KRTAP27-1	89.91
cg22906524	chr22	19960525	0.7768	0.6298	0.22	0.9	ARVCF	69.33
cg25855768	chr7	127472121	-0.8266	0.6702	0.22	0.9	SND1	92.52
cg27014593	chr12	95045746	-0.303	0.2456	0.22	0.9	TMCC3	94.97
cg11807006	chr17	7239821	-0.1766	0.1432	0.22	0.9	ACAP1	4.36
cg13916967	chr11	16635104	-0.172	0.1394	0.22	0.9		3.99
cg16332075	chr14	68067767	-0.4798	0.389	0.22	0.9	PIGH	93.19
cg05113958	chr17	48918321	0.6698	0.5431	0.22	0.9	WFIKKN2	86.67
cg14107136	chrX	11445620	0.6682	0.5418	0.22	0.9	ARHGAP6	8.81
cg05258264	chr10	96953447	-0.835	0.677	0.22	0.9	C10orf129	86.96
cg09617901	chr10	5955465	-0.3975	0.3223	0.22	0.9	FBXO18	92.63
cg04084088	chr19	33167625	0.9994	0.8103	0.22	0.9	RGS9BP	13.08
cg23180235	chr3	8577752	-0.3926	0.3183	0.22	0.9	LMCD1	90.51
cg23460430	chr6	144329887	-0.9932	0.8053	0.22	0.9	PLAGL1	56.76
cg00503690	chr3	66431055	0.4069	0.3299	0.22	0.9	LRIG1	92.27
cg12857678	chr1	3549732	-0.8901	0.7217	0.22	0.9	WDR8	89.97
cg13018793	chr6	170232062	-0.3918	0.3177	0.22	0.9		7.25
cg03871104	chr13	74269673	-0.1538	0.1247	0.22	0.9	KLF12	97.93
cg07491828	chr16	14227116	-1.229	0.9965	0.22	0.9	MKL2	88.73
cg04900872	chr2	31803536	-0.9741	0.7899	0.22	0.9	SRD5A2	88.84
cg22115994	chr21	44834701	1.149	0.9316	0.22	0.9	SIK1	15.3
cg03242448	chr4	183251827	-0.3609	0.2926	0.22	0.9	ODZ3	94.18
cg04193905	chr6	115989126	-0.2396	0.1943	0.22	0.9		96.4
cg19996838	chr1	244211323	0.3179	0.2578	0.22	0.9		4
cg06875318	chr12	122064821	0.7146	0.5794	0.22	0.9	ORAI1	6.86
cg09503234	chr11	2151721	0.1276	0.1034	0.22	0.9	INS-IGF2	97.08
cg09842161	chr6	29598321	-0.6872	0.5572	0.22	0.9	GABBR1	92.1
cg03607946	chr20	34203965	0.3258	0.2642	0.22	0.9	SPAG4	3.56
cg07103068	chr2	66706939	-1.065	0.8634	0.22	0.9	MEIS1	89.58
cg21572480	chr1	53161198	-1.643	1.332	0.22	0.9	C1orf163	78.19
cg02012769	chr3	123398346	-0.4669	0.3786	0.22	0.9	MYLK	90.96
cg02700498	chr7	16684666	-0.2631	0.2134	0.22	0.9	BZW2	5.82
cg10347293	chrX	40440170	1.24	1.005	0.22	0.9	ATP6AP2	16.94
cg19264163	chr3	19316990	-0.2287	0.1855	0.22	0.9	KCNH8	94.92
cg25454890	chr11	14913620	0.5184	0.4204	0.22	0.9	CYP2R1	6.71
cg07189157	chr7	149119407	0.639	0.5182	0.22	0.9		5.56
cg06200714	chr2	677816	-0.1112	0.0902	0.22	0.9	TMEM18	2.61
cg24838581	chr6	30294115	0.2072	0.1681	0.22	0.9	TRIM39	3.26
cg14441262	chr6	33140769	-0.7468	0.6056	0.22	0.9	COL11A2	76.73
cg04741211	chr2	42399049	1.307	1.06	0.22	0.9	EML4	69.04
cg08865560	chr7	142008312	-0.4318	0.3502	0.22	0.9		91.35
cg01338705	chr6	157368215	-0.4326	0.3508	0.22	0.9	ARID1B	93.39
cg25859972	chr3	64670515	-0.8081	0.6553	0.22	0.9	ADAMTS9	20.18
cg00120096	chr17	42404197	-0.1091	0.08843	0.22	0.9		2.66
cg01881778	chr12	48919444	-0.4335	0.3516	0.22	0.9	OR8S1	93.32
cg13334650	chr11	6440065	-0.07788	0.06316	0.22	0.9	APBB1	2.4
cg14326885	chr5	111755158	0.5665	0.4594	0.22	0.9	FLJ11235	4.54
cg00730266	chr7	94537716	0.9469	0.7679	0.22	0.9	PPP1R9A	23
cg01143204	chr22	30987612	0.1575	0.1277	0.22	0.9	PES1	2.5
cg16001993	chr6	28870818	-0.7444	0.6037	0.22	0.9	TRIM27	92.74
cg17727855	chr9	108007124	-0.772	0.6261	0.22	0.9	SLC44A1	15.62
cg26002218	chr14	103986227	-0.7212	0.5848	0.22	0.9	CKB	83.85
cg07664358	chr11	125439729	0.3845	0.3118	0.22	0.9	EI24	6.17
cg05034374	chr2	178619363	-0.3528	0.2861	0.22	0.9	PDE11A	94.37
cg03500404	chr6	158979371	-1.101	0.8928	0.22	0.9	TMEM181	77.95
cg20460488	chr8	6407812	-0.9886	0.8017	0.22	0.9	ANGPT2	87.88
cg10152097	chr2	106200350	-1.191	0.9659	0.22	0.9		79.4
cg02777633	chr3	64009154	0.1199	0.09724	0.22	0.9	PSMD6	1.41
cg15913671	chr17	79304420	-0.7235	0.5867	0.22	0.9	TMEM105	83.72
cg13126121	chr8	8085946	0.454	0.3682	0.22	0.9	FLJ10661	5.79
cg00001099	chr8	87081553	-1.862	1.51	0.22	0.9	PSKH2	68.09
cg12145928	chr13	103718683	-1.002	0.8124	0.22	0.9	SLC10A2	51.97
cg22504580	chr17	9548032	-0.1592	0.1291	0.22	0.9	USP43	3.48
cg11179695	chr6	129982785	0.2247	0.1822	0.22	0.9	ARHGAP18	95.01
cg11565366	chr5	171482633	0.5085	0.4124	0.22	0.9	STK10	85.04
cg05191655	chr4	38162793	0.8474	0.6872	0.22	0.9		37.99
cg26688816	chr2	46740690	-2.609	2.116	0.22	0.9	ATP6V1E2	83.38
cg20103311	chr19	51506888	-0.6934	0.5623	0.22	0.9	KLK9	74.41
cg07019303	chr12	11859760	0.607	0.4923	0.22	0.9	ETV6	78.24
cg08144931	chr12	39115589	-0.6846	0.5552	0.22	0.9	CPNE8	88.58
cg14266770	chr9	136721183	1.225	0.9935	0.22	0.9	VAV2	50.8
cg27181468	chr7	142984834	-0.6879	0.5579	0.22	0.9	TMEM139	88.99
cg26990680	chr10	50816058	-0.4471	0.3626	0.22	0.9	CHAT	9.77
cg15928398	chr3	186647950	-1.184	0.9602	0.22	0.9	ST6GAL1	6.76
cg18229092	chr2	196228235	-0.9403	0.7626	0.22	0.9		89.83
cg03613433	chr8	1614182	-0.4332	0.3514	0.22	0.9	DLGAP2	91.61
cg02566359	chr7	73095446	0.6454	0.5235	0.22	0.9	DNAJC30	88.37
cg27223891	chr7	136879401	-0.3608	0.2926	0.22	0.9		92.8
cg17512860	chrX	13752813	0.5821	0.4721	0.22	0.9	TRAPPC2	5.58
cg18105842	chr17	7341440	-0.9419	0.764	0.22	0.9	FGF11	29.17
cg23097826	chr5	149828748	-2.147	1.741	0.22	0.9	RPS14	5.14
cg12061118	chr15	75656960	0.4981	0.404	0.22	0.9	MAN2C1	90.7
cg08351536	chr17	60885250	-0.856	0.6942	0.22	0.9	MARCH10	67.11
cg08057136	chr2	207506975	-0.2325	0.1885	0.22	0.9	LOC200726	5.03
cg01216415	chr17	60004778	-0.1824	0.1479	0.22	0.9	INTS2	3.59
cg01422017	chr19	11406819	0.8393	0.6807	0.22	0.9	TSPAN16	67.15
cg17146694	chr2	62734857	-0.5112	0.4146	0.22	0.9	TMEM17	92.7
cg17429000	chr5	76936636	-0.09418	0.07638	0.22	0.9		1.85
cg09221037	chr5	1523205	0.57	0.4623	0.22	0.9	LPCAT1	5.68
cg26228464	chr1	18155029	-0.5742	0.4657	0.22	0.9		90.11
cg17308661	chr14	57857235	0.6704	0.5437	0.22	0.9	NAA30	13.68
cg02533035	chr2	192993904	-0.9828	0.7971	0.22	0.9	TMEFF2	89.21
cg15695738	chr19	35329860	2.469	2.003	0.22	0.9		32.81
cg22997768	chr12	11092816	-1.612	1.307	0.22	0.9	TAS2R14	86.12
cg08324945	chr4	73435229	-0.1165	0.09452	0.22	0.9	ADAMTS3	3.06
cg06681566	chr3	133614437	-0.1083	0.0878	0.22	0.9	RAB6B	2.28
cg15562912	chr3	140770617	0.09828	0.07971	0.22	0.9	SPSB4	2.1
cg17456612	chr15	69111367	0.9147	0.7419	0.22	0.9	ANP32A	15.09
cg25690265	chr16	19467942	0.3323	0.2696	0.22	0.9	TMC5	93.79
cg26927231	chr16	3096662	-0.468	0.3796	0.22	0.9	MMP25	8.94
cg12956598	chr19	10662582	0.6906	0.5602	0.22	0.9	ATG4D	84.26
cg21206285	chrX	48814935	-2.058	1.669	0.22	0.9	OTUD5	44.39
cg19775071	chr5	59893187	-1.137	0.9224	0.22	0.9	DEPDC1B	90.06
cg25921543	chr3	59980762	0.9615	0.7799	0.22	0.9	FHIT	82.71
cg16599007	chr12	121647205	-0.6153	0.4991	0.22	0.9	P2RX4	91.67
cg24955682	chr6	29815805	-0.6364	0.5162	0.22	0.9		12.28
cg19364530	chr1	247875232	0.7934	0.6436	0.22	0.9	OR6F1	62.53
ch.6.738234R	chr6	30679284	0.0922	0.07478	0.22	0.9	MDC1	2.14
cg07660543	chr7	28264810	-0.2894	0.2347	0.22	0.9		94.37
cg09804944	chr1	89616547	-1.388	1.126	0.22	0.9	GBP7	88.29
cg07337598	chr1	150953943	-0.9226	0.7484	0.22	0.9	ANXA9	74.07
cg19614216	chr2	131629513	1.084	0.8789	0.221	0.9		91.51
cg09249152	chr2	7597256	-0.4542	0.3685	0.221	0.9		88.77
cg06329225	chr6	44244469	-1.238	1.004	0.221	0.9	TMEM151B	68.17
cg19764047	chr5	19988944	-0.7766	0.63	0.221	0.9	CDH18	88.81
cg21345826	chr22	39353650	-0.7615	0.6177	0.221	0.9	APOBEC3A	86.58
cg26830192	chr8	1732043	-0.08317	0.06747	0.221	0.9	CLN8	98.18
cg08362453	chr2	171225425	-0.7647	0.6203	0.221	0.9	MYO3B	91.57
cg03469461	chr4	99594348	0.7861	0.6377	0.221	0.9		14.02
cg00674428	chr21	47552084	-0.4484	0.3637	0.221	0.9	COL6A2	93.84
cg09879526	chr1	243652762	-0.5723	0.4642	0.221	0.9	SDCCAG8	86.65
cg15654964	chr1	32860685	0.105	0.08518	0.221	0.9	BSDC1	3.04
cg12663223	chr16	28503595	0.133	0.1079	0.221	0.9	CLN3	2.22
cg23768117	chr17	79134486	0.598	0.4851	0.221	0.9	AATK	16.78
cg18139053	chr15	28373844	-0.1635	0.1326	0.221	0.9	HERC2	96.48
cg02136132	chr14	90527891	0.2813	0.2282	0.221	0.9	KCNK13	3.15
cg18697006	chr19	57922823	0.3029	0.2457	0.221	0.9	ZNF17	2.86
cg16471850	chr11	98891811	-0.1067	0.08655	0.221	0.9	CNTN5	2.34
cg26851410	chr19	2785307	0.3858	0.313	0.221	0.9	THOP1	3.78
cg07337793	chr2	43038584	-0.3111	0.2524	0.221	0.9		8.23
cg11418177	chr4	142636072	0.8257	0.6698	0.221	0.9	IL15	62.54
cg08632081	chr5	177892911	1.085	0.8805	0.221	0.9	COL23A1	91.89
cg08055132	chr1	12587564	-3.438	2.789	0.221	0.9		91.87
cg05767299	chr12	133100546	0.4757	0.3859	0.221	0.9	FBRSL1	6.61
cg26698473	chr10	123804075	-2.004	1.626	0.221	0.9	TACC2	83.32
cg17316784	chr8	22005602	-0.6647	0.5392	0.221	0.9	LGI3	86.28
cg04064241	chr4	121966889	-0.4993	0.405	0.221	0.9	C4orf31	93.17
cg01793088	chr1	150669977	0.2096	0.1701	0.221	0.9	GOLPH3L	4.65
cg07008962	chr6	138478542	-1.339	1.087	0.221	0.9		87.53
cg23305046	chr6	36646245	-0.4245	0.3444	0.221	0.9	CDKN1A	7.58
cg03098629	chr20	5930160	-0.3111	0.2524	0.221	0.9	MCM8	93.89
cg22570288	chr4	15970272	-0.5699	0.4624	0.221	0.9	PROM1	92.62
cg21284524	chr6	22737718	-0.317	0.2572	0.221	0.9		93.91
cg10112440	chr12	132688306	-0.7852	0.637	0.221	0.9	GALNT9	83.37
cg21606777	chr7	100806772	0.479	0.3886	0.221	0.9	VGF	3.74
cg09093670	chr12	83924766	-1.235	1.002	0.221	0.9		89.69
cg00252654	chr19	36980732	0.1188	0.09639	0.221	0.9	ZNF566	2.17
cg07808859	chr5	134550116	-0.8937	0.725	0.221	0.9		90.77
cg09450735	chr19	1905255	0.6018	0.4882	0.221	0.9	ADAT3	5.38
cg11510182	chr7	24894503	-0.7161	0.5809	0.221	0.9	OSBPL3	93.44
cg14015337	chr9	505571	0.5123	0.4156	0.221	0.9	KANK1	4.99
cg11395917	chr2	131862942	0.2363	0.1917	0.221	0.9	PLEKHB2	2.65
cg01145364	chr16	30969135	0.3343	0.2712	0.221	0.9	SETD1A	4.41
cg03564204	chr8	74446094	-0.5544	0.4498	0.221	0.9	STAU2	89.97
cg11173822	chr5	101925501	-0.819	0.6645	0.221	0.9		90.98
cg07728485	chr5	1279582	-0.09979	0.08096	0.221	0.9	TERT	98.64
cg23347835	chr12	46599935	-1.194	0.9687	0.221	0.9	SLC38A1	90.82
cg04053163	chr8	17395113	-0.4878	0.3958	0.221	0.9	SLC7A2	88.98
cg08473533	chr16	1402333	-0.2772	0.2249	0.221	0.9	GNPTG	6.13
cg22470218	chr6	43484939	0.269	0.2183	0.221	0.9	YIPF3	4.29
cg12089229	chr17	44802702	-1.152	0.9346	0.221	0.9	NSF	87.64
cg21034034	chr2	106227214	-0.2921	0.237	0.221	0.9		95.16
cg16519758	chr22	18464959	2.017	1.637	0.221	0.9	MICAL3	87.55
cg15325373	chr10	119302275	-1.354	1.098	0.221	0.9	EMX2	26.84
cg23683058	chr18	46065067	-0.47	0.3813	0.221	0.9	KIAA0427	15.85
cg09555736	chr16	474271	1.437	1.166	0.221	0.9	RAB11FIP3	80.17
ch.3.59098676R	chr3	59123636	0.7437	0.6034	0.221	0.9		7.2
cg02128278	chr16	89764314	-0.7636	0.6196	0.221	0.9	SPATA2L	80.63
cg22610423	chr21	26980131	0.2267	0.1839	0.221	0.9	MRPL39	4.74
cg26153631	chr12	54379056	-0.6155	0.4994	0.221	0.9	HOXC10	18.01
cg00234095	chr17	39440474	-1.694	1.374	0.221	0.9		85.97
cg00636641	chr9	89561390	0.9339	0.7578	0.221	0.9	GAS1	5.17
cg09363342	chr4	1765091	1.61	1.306	0.221	0.9		66.9
cg07910726	chr1	56135779	-1.346	1.092	0.221	0.9		90.93
cg17823320	chr8	19675140	0.3617	0.2935	0.221	0.9	INTS10	4.83
cg15245051	chr22	36563117	1.822	1.478	0.221	0.9	APOL3	37.64
cg00804097	chr1	3349982	1.212	0.9836	0.221	0.9	PRDM16	90.51
cg27315641	chr14	51782113	-0.8943	0.7256	0.221	0.9		90.84
cg15605409	chr5	43121899	-0.09684	0.07857	0.221	0.9	ZNF131	2.4
cg00857851	chr5	1493973	0.7273	0.5901	0.221	0.9	LPCAT1	81.8
cg15411840	chr6	109615455	-1.04	0.844	0.221	0.9	CCDC162	84.33
cg04118154	chr1	45140072	0.1964	0.1594	0.221	0.9	C1orf228	3.63
cg24960158	chr3	97690786	0.2557	0.2075	0.221	0.9	MINA	2.38
cg04910970	chr6	100053930	-0.8341	0.6768	0.221	0.9	PRDM13	27.37
cg05106824	chrX	120181294	-0.9578	0.7771	0.221	0.9	GLUD2	26.17
cg11073024	chr6	28891819	0.2866	0.2325	0.221	0.9	TRIM27	2.46
cg14977037	chr12	57480798	0.2405	0.1951	0.221	0.9		4.92
cg19376823	chr3	3135242	-1.095	0.8884	0.221	0.9	IL5RA	87.88
cg11003530	chr5	115299646	-1.312	1.065	0.221	0.9	LVRN	29.71
cg08232895	chr19	47177742	0.5664	0.4596	0.221	0.9	PRKD2	84.31
cg14925012	chr15	60771315	-0.09346	0.07583	0.221	0.9	NARG2	2.25
cg06422757	chr6	36409495	1.087	0.8824	0.221	0.9	PXT1	17.37
cg14008998	chr14	64542631	-1.018	0.8262	0.221	0.9	SYNE2	89.62
cg14638662	chr17	73033177	1.411	1.145	0.221	0.9		59.42
cg24616539	chr11	31848828	-0.4476	0.3632	0.221	0.9		9.69
cg10582045	chr15	43477796	0.4381	0.3555	0.221	0.9	CCNDBP1	5.08
cg17899625	chr1	150898638	-0.1944	0.1578	0.221	0.9	SETDB1	4.54
cg22855021	chr14	81610812	-0.5065	0.411	0.221	0.9	TSHR	92.03
cg12558755	chr7	26332043	-0.7628	0.619	0.221	0.9	SNX10	14.79
cg02250259	chr7	27273366	-0.419	0.34	0.221	0.9		91.17
cg20141824	chr20	34242006	-0.2669	0.2166	0.221	0.9	CPNE1	94.4
cg14639562	chr9	95218675	-1.437	1.166	0.221	0.9	CENPP	87.68
cg13869872	chr2	197457420	0.548	0.4447	0.221	0.9	HECW2	5.97
cg10624665	chr17	42636570	0.8193	0.6648	0.221	0.9	FZD2	20.9
cg02540858	chr16	84274562	-0.5189	0.4211	0.221	0.9	KCNG4	90.59
cg10812236	chr2	68592394	-0.7053	0.5724	0.221	0.9	PLEK	14.29
cg17612569	chr21	27107221	0.6136	0.498	0.221	0.9	GABPA	5.3
cg22011809	chr6	105605934	-0.5738	0.4657	0.221	0.9	POPDC3	91.68
cg02279719	chr16	204474	-0.8061	0.6542	0.221	0.9	HBZ	7.07
cg21422742	chr20	18005014	-0.7053	0.5723	0.221	0.9	OVOL2	86.79
cg11253913	chr7	134617511	-0.5191	0.4213	0.221	0.9	CALD1	87.75
cg16529548	chr2	101978981	0.5372	0.436	0.221	0.9	CREG2	88.09
cg05005921	chr8	23539955	-0.08841	0.07175	0.221	0.9	NKX3-1	1.54
cg06588804	chr6	170591236	-1.183	0.9602	0.221	0.9		88.12
cg08833546	chr7	66461892	-0.06822	0.05536	0.221	0.9	TYW1	1.52
cg05972502	chr5	132073061	0.4877	0.3957	0.221	0.9	KIF3A	3.1
cg20385901	chr8	1325003	-1.271	1.031	0.221	0.9		93.4
cg16872520	chr11	72929124	0.5502	0.4465	0.221	0.9	P2RY2	9.97
cg04642300	chr6	109288592	-1.261	1.024	0.221	0.9	ARMC2	26.47
cg24972080	chr11	65154083	-0.1339	0.1086	0.221	0.9	FRMD8	2.49
cg20213479	chr8	10460029	0.4085	0.3315	0.221	0.9		85.86
cg21157107	chr9	110399894	-0.763	0.6192	0.221	0.9		15.49
cg20676972	chr7	123215321	-1.842	1.495	0.221	0.9		82.79
cg23187308	chr7	155589541	0.7462	0.6056	0.221	0.9		11.34
cg09573515	chr16	73517493	-0.5651	0.4586	0.221	0.9		9.71
cg19675778	chr8	22422657	0.5068	0.4113	0.221	0.9	SORBS3	4.3
cg07604651	chr7	121944755	0.5701	0.4626	0.221	0.9	FEZF1	9.73
cg11187110	chr12	119619434	-1.116	0.9055	0.221	0.9	HSPB8	70.1
cg17020337	chr7	150076495	0.4754	0.3858	0.221	0.9	ZNF775	9.73
cg13031595	chr20	47651108	-0.5923	0.4807	0.221	0.9	ARFGEF2	93.88
cg14624329	chr9	122295765	-0.8041	0.6526	0.221	0.9		80.02
cg20758882	chr11	8305171	-0.1688	0.137	0.221	0.9		2.32
cg10191891	chr7	26677325	-0.4376	0.3551	0.221	0.9	C7orf71	91.05
cg22853427	chr8	74005275	0.7791	0.6323	0.221	0.9	C8orf84	5.12
cg19079513	chr17	14936230	-6.996	5.678	0.221	0.9		72.03
cg27627821	chr4	177347632	-0.9634	0.7819	0.221	0.9		80.27
cg05309989	chr14	50527872	-0.2314	0.1878	0.221	0.9		4.31
cg09135913	chr9	132358609	-0.6288	0.5104	0.221	0.9		88.23
cg23513168	chr4	155337897	0.2284	0.1854	0.221	0.9	DCHS2	3.49
cg07151059	chr8	61568373	-1.101	0.8939	0.221	0.9		87.85
cg26315984	chr1	173176501	0.3114	0.2527	0.221	0.9	TNFSF4	4.66
cg05329578	chr9	2241688	-1.199	0.9731	0.221	0.9		10.85
cg25154609	chr12	57404184	-0.3119	0.2531	0.221	0.9	TAC3	92.47
cg17997545	chr7	4899213	-0.5071	0.4116	0.221	0.9	RADIL	92.53
cg24158599	chr14	70436215	-1.16	0.9416	0.221	0.9	SMOC1	73.85
cg10459630	chr5	111097445	-0.7336	0.5954	0.221	0.9	C5orf13	92.45
cg05162585	chr16	1470503	0.2081	0.1689	0.221	0.9	C16orf91	2.59
cg13885535	chr9	124315614	-0.6573	0.5335	0.221	0.9		81.03
cg15022400	chr15	45028161	0.9426	0.7651	0.221	0.9	TRIM69	37.68
cg10632894	chr6	32552453	-4.024	3.266	0.221	0.9	HLA-DRB1	83.81
cg06042480	chr17	35295509	0.4792	0.3889	0.221	0.9	LHX1	7.43
cg09054528	chr16	88821542	0.8703	0.7064	0.221	0.9	FAM38A	82.89
cg20279351	chr3	184798221	-0.2914	0.2365	0.221	0.9	C3orf70	94.07
cg07405796	chr6	30104552	-0.586	0.4756	0.221	0.9	TRIM40	10.64
cg19006628	chr11	116827516	-1.542	1.252	0.221	0.9	SIK3	88.89
cg17814481	chr9	97402166	-0.1886	0.1531	0.221	0.9	FBP1	3.41
cg20901413	chr15	50839326	-1.086	0.8819	0.221	0.9	USP50	92.02
cg07348854	chr13	112548306	-1.215	0.9863	0.221	0.9		51.26
cg15620250	chr5	80272559	1	0.812	0.221	0.9	RASGRF2	92.5
cg04383058	chr11	67273507	1.007	0.8177	0.221	0.9	PITPNM1	44.42
cg04250732	chr16	57391655	-0.9317	0.7563	0.221	0.9	CCL22	72.54
cg20023898	chr16	67048469	-0.4764	0.3867	0.221	0.9		8.38
cg03186425	chr2	176036476	-0.6539	0.5308	0.221	0.9		91.6
cg11028923	chr5	43557644	-0.3195	0.2594	0.221	0.9	PAIP1	7.13
cg26881760	chr20	61557980	-0.08077	0.06556	0.221	0.9	DIDO1	2.16
cg15650694	chr5	65439990	-0.2132	0.1731	0.221	0.9	SFRS12	3.36
cg24536249	chr2	91777099	-0.8983	0.7292	0.221	0.9		68.85
cg25193782	chr17	47976494	-0.2891	0.2346	0.221	0.9		93.49
cg22925694	chr2	65340428	-1.412	1.146	0.221	0.9	RAB1A	89.14
cg14060719	chr14	96797241	-1.248	1.013	0.221	0.9	ATG2B	89.23
cg27217748	chr12	132569568	-0.3012	0.2445	0.221	0.9	EP400NL	5.26
cg04389422	chr12	24715564	0.4487	0.3642	0.221	0.9	SOX5	4.23
cg02292055	chr16	4492350	-0.2394	0.1943	0.221	0.9	DNAJA3	95.25
cg18142162	chr1	43281678	1.295	1.051	0.221	0.9	CCDC23	43.05
cg01119777	chr10	11936173	-0.4267	0.3464	0.221	0.9		92.96
cg14792912	chr3	51742779	-0.9421	0.7647	0.221	0.9	GRM2	76.14
cg13220111	chr2	122513644	0.2168	0.176	0.221	0.9	TSN	2.08
cg14818946	chr10	135075172	-0.1157	0.0939	0.221	0.9		3.29
cg19637978	chr7	41618982	-1.376	1.117	0.221	0.9		87.22
cg07405426	chr16	30825646	0.224	0.1818	0.221	0.9		3.22
cg05513583	chr10	3829456	-0.7504	0.6091	0.221	0.9		93.7
cg08385200	chr5	417224	-1.328	1.078	0.221	0.9	AHRR	82.95
cg22048274	chr6	31853428	1.374	1.115	0.221	0.9	EHMT2	76.07
cg05734400	chr2	216176660	-0.1932	0.1569	0.221	0.9	ATIC	4.48
cg25671500	chr12	54332624	0.2103	0.1707	0.221	0.9	HOXC13	3.92
cg06148607	chr2	207802843	-0.3506	0.2846	0.221	0.9	CPO	92.58
cg23960632	chr19	58712119	-0.6342	0.5149	0.221	0.9	ZNF274	91.18
cg07392307	chr10	81319751	-0.7596	0.6166	0.221	0.9	SFTPA2	79.83
cg06248741	chr2	99953491	0.3594	0.2918	0.221	0.9	TXNDC9	6.61
cg16225441	chr17	40976328	0.2926	0.2375	0.221	0.9	BECN1	5.45
cg15919369	chrX	77151050	0.5496	0.4461	0.221	0.9	MAGT1	6.71
cg16985667	chr17	39306289	-1.409	1.144	0.221	0.9	KRTAP4-5	84.89
cg01400302	chr6	28971256	-0.3396	0.2757	0.221	0.9	ZNF311	93.53
cg17420885	chr1	87600446	-3.358	2.726	0.221	0.9	LOC339524	74.36
cg17812850	chr4	148538527	-0.09952	0.08079	0.221	0.9	TMEM184C	2.35
cg15067376	chr9	139257843	0.5114	0.4151	0.221	0.9	DNLZ	9.78
cg25898516	chr17	80894030	-0.1212	0.0984	0.221	0.9	TBCD	97.7
cg27198013	chr17	17714293	-0.3662	0.2973	0.221	0.9	RAI1	97.97
cg23002008	chr8	17600575	-1.249	1.014	0.221	0.9	MTUS1	90.84
cg10222254	chr16	974785	-0.398	0.3231	0.221	0.9	LMF1	91.89
cg01073988	chr19	36726989	-0.4166	0.3382	0.221	0.9	ZNF146	94.25
cg17984956	chr7	155711813	-0.6357	0.5161	0.221	0.9		84.34
cg15358931	chrX	114546538	-1.16	0.9417	0.221	0.9		19.78
cg02233493	chrX	130217383	-0.9676	0.7856	0.221	0.9	FLJ30058	38.12
cg09281539	chr20	20693126	1.46	1.185	0.221	0.9	RALGAPA2	7.55
cg15282732	chr6	150346863	0.9759	0.7923	0.221	0.9	RAET1L	20
cg18844118	chr7	26191489	-0.849	0.6893	0.221	0.9	NFE2L3	16.51
cg17221455	chr4	107236753	-0.2056	0.167	0.221	0.9	AIMP1	4
cg27011456	chr10	122709940	-0.4764	0.3868	0.221	0.9		6.65
cg19766591	chr10	2978190	-2.166	1.758	0.221	0.9		83.43
cg10724774	chr7	33075340	-1.67	1.356	0.221	0.9	NT5C3	86.97
cg10852662	chr6	28967324	-0.3401	0.2761	0.221	0.9	ZNF311	92.64
cg24678812	chr6	43490080	-1.506	1.223	0.221	0.9	POLR1C	78.27
cg18441837	chr21	34847942	-0.42	0.341	0.221	0.9	TMEM50B	91.28
cg18227442	chr1	65352699	-0.4437	0.3603	0.221	0.9	JAK1	92.75
cg22674717	chr16	51185394	0.6113	0.4963	0.221	0.9	SALL1	4.52
cg20682222	chr4	42894981	-0.2805	0.2277	0.221	0.9	GRXCR1	93.2
cg12433386	chr11	2722340	1.072	0.8707	0.221	0.9	KCNQ1OT1	80.77
cg10207428	chr6	114663972	0.6071	0.4929	0.221	0.9		7.45
cg02880679	chr17	49295615	-0.501	0.4068	0.221	0.9	MBTD1	93.76
cg23009042	chr3	47603786	-1.325	1.076	0.221	0.9	CSPG5	73.44
cg23406324	chr11	119599622	-0.1076	0.08733	0.221	0.9	PVRL1	2.45
cg25176534	chr8	144407583	0.3834	0.3113	0.221	0.9	TOP1MT	92.73
cg07797421	chr1	154833700	0.7344	0.5963	0.221	0.9	KCNN3	60.09
cg17830810	chr5	7364007	-1.387	1.126	0.221	0.9		86.83
cg01140140	chr6	19194721	-1.24	1.006	0.221	0.9		87.68
cg10128166	chr6	32812221	0.2428	0.1972	0.221	0.9	PSMB8	5.35
cg21486411	chr11	77348243	0.3723	0.3023	0.221	0.9	CLNS1A	5.17
cg04060308	chr16	1071208	-0.1747	0.1419	0.221	0.9		97.74
cg14258623	chr6	1384591	-0.2171	0.1763	0.221	0.9		2.65
cg18600510	chr19	48972318	0.3362	0.2729	0.221	0.9	CYTH2	3.94
cg01098656	chr10	1095069	1.283	1.041	0.221	0.9	IDI1	5.16
cg06397427	chr18	72127472	-1.047	0.8499	0.221	0.9		82.71
cg00377591	chr11	36527638	-1.648	1.338	0.221	0.9	TRAF6	85.5
cg08762603	chr12	2031417	-2.348	1.907	0.221	0.9		69.69
cg21575465	chr4	128650393	-0.9436	0.7662	0.221	0.9	SLC25A31	86.63
cg07179548	chr10	99400432	0.07877	0.06396	0.221	0.9	PI4K2A	1.93
cg10087227	chr6	166255885	-1.243	1.009	0.221	0.9		55.51
cg19698993	chr1	244213616	0.9185	0.7457	0.221	0.9	ZNF238	12.74
cg03451029	chr7	79764387	0.5773	0.4688	0.221	0.9	GNAI1	4.81
cg10228777	chr1	14925424	-0.1588	0.1289	0.221	0.9	KIAA1026	2.57
cg21898884	chr6	22568278	-0.7406	0.6014	0.221	0.9	HDGFL1	89.17
cg04555982	chr17	37762960	0.17	0.138	0.221	0.9	NEUROD2	2.5
cg08261617	chr1	248308217	-0.4771	0.3874	0.221	0.9	OR2M5	92.65
ch.6.51066775R	chr6	50958816	0.2632	0.2137	0.221	0.9		3.48
cg25568091	chr2	113032874	-0.08937	0.07257	0.221	0.9	ZC3H6	2.11
cg25717182	chr11	76382149	-0.09916	0.08052	0.221	0.9	LRRC32	2.46
cg07332002	chr1	17248100	-0.4279	0.3474	0.221	0.9	CROCC	19.05
cg01053213	chr1	6694826	0.6612	0.5369	0.221	0.9	THAP3	81.69
cg07911084	chr12	3340406	-0.4379	0.3556	0.221	0.9	TSPAN9	90.99
cg03160342	chr19	12807165	0.4188	0.3401	0.221	0.9	FBXW9	4.66
cg24438954	chr12	110841535	0.2174	0.1765	0.221	0.9	ANAPC7	3.97
cg07312610	chr2	7185210	0.5635	0.4576	0.221	0.9		88.78
cg21937169	chr7	65541137	-0.1632	0.1325	0.221	0.9	ASL	4.21
cg05445326	chr3	196065569	0.5283	0.4289	0.221	0.9	TM4SF19	91.46
cg03808674	chr2	179276662	-0.9277	0.7533	0.221	0.9	MIR548N	90.4
cg15031976	chr15	96904176	0.2377	0.193	0.221	0.9		4.66
cg04034685	chr17	62085532	-0.7644	0.6207	0.221	0.9	ICAM2	70.35
cg02485462	chr17	1028931	-0.4831	0.3922	0.221	0.9	ABR	89.82
cg02360928	chr11	79868797	-1.61	1.308	0.221	0.9		40.28
cg08038219	chr20	62031924	-0.7118	0.578	0.221	0.9		84.3
cg03207674	chr7	1523569	0.3051	0.2478	0.221	0.9	INTS1	94.47
cg02770112	chr12	9066984	-0.4845	0.3934	0.221	0.9	PHC1	15.95
cg21827809	chr1	3575147	-1.985	1.612	0.221	0.9	TP73	65.89
cg22238304	chr2	206981412	1.169	0.9496	0.221	0.9	LOC100329109	62.03
cg24175817	chr17	8649433	-0.269	0.2184	0.221	0.9	CCDC42	4.28
cg09139790	chr1	153918286	0.2681	0.2177	0.221	0.9	DENND4B	4.26
cg17960111	chr19	15375424	0.4393	0.3567	0.221	0.9	BRD4	89.82
cg06535161	chrX	17878715	1.351	1.097	0.221	0.9	RAI2	17.38
cg13639157	chr9	131419648	0.5861	0.4759	0.221	0.9	WDR34	88.05
cg00523161	chr2	11888753	-3.68	2.988	0.221	0.9	LPIN1	21.6
ch.1.1224902R	chr1	38888146	0.3541	0.2875	0.221	0.9		4.88
cg04617043	chr5	140235027	-1.376	1.117	0.221	0.9	PCDHA6	87.45
ch.2.4702687R	chr2	234181267	0.5333	0.433	0.221	0.9	ATG16L1	7.28
cg13113748	chrX	39942822	1.114	0.9044	0.221	0.9	BCOR	10.43
cg04826663	chr7	36430136	0.177	0.1437	0.221	0.9	ANLN	3.65
cg26333454	chr14	59164891	-0.3547	0.288	0.221	0.9		91.36
cg26851727	chr3	118959928	-0.1794	0.1457	0.221	0.9	B4GALT4	3.64
cg12661610	chr4	3412653	-0.7683	0.6238	0.221	0.9	RGS12	79.13
cg02281446	chr1	228462007	-0.07749	0.06293	0.221	0.9	OBSCN	98.49
cg15073283	chr18	47090413	-0.4918	0.3994	0.221	0.9	LIPG	92.28
cg09573852	chr8	42135771	-0.7418	0.6024	0.221	0.9	IKBKB	90.29
cg14816917	chr20	39998953	-1.134	0.9212	0.221	0.9		79.29
cg12475590	chr13	21288062	-0.4745	0.3853	0.221	0.9	IL17D	93.69
cg17251319	chr5	16617427	0.3473	0.2821	0.221	0.9	FAM134B	5.01
cg07927396	chr2	10972660	-0.1951	0.1584	0.221	0.9		3.96
cg21502154	chr11	94963152	1.168	0.9484	0.221	0.9	SESN3	18.79
cg13550419	chr17	44898510	-0.7903	0.6418	0.221	0.9		30.78
cg06459066	chr14	64855287	-0.21	0.1705	0.221	0.9	MTHFD1	3.8
cg22184990	chr5	142382188	0.8403	0.6824	0.221	0.9	ARHGAP26	11.77
cg04650322	chr7	119499	-0.869	0.7057	0.221	0.9		28.04
cg05496203	chr2	66664798	0.2298	0.1866	0.221	0.9	MEIS1	3.9
cg15002250	chr2	236619445	-0.4493	0.3649	0.221	0.9	AGAP1	92.57
cg05030172	chr19	2078510	-0.4538	0.3685	0.221	0.9	MOBKL2A	92.19
cg12859164	chr7	104624847	0.2173	0.1765	0.221	0.9		3.31
cg21117373	chr7	74071882	0.1233	0.1001	0.221	0.9	GTF2I	2.13
cg04396098	chr4	73935649	0.2811	0.2283	0.221	0.9	COX18	4.21
cg08675743	chr5	114938439	-0.6924	0.5623	0.221	0.9	TMED7-TICAM2	18.67
cg09638668	chr12	106976196	-0.2454	0.1993	0.221	0.9	RFX4	4.1
cg06057715	chr1	61554414	-0.4271	0.3468	0.221	0.9	NFIA	94.69
cg11677822	chr18	76694174	0.4375	0.3553	0.221	0.9		89.68
cg00083223	chr13	112606342	-0.6064	0.4925	0.221	0.9		88.72
cg09340198	chr3	15902540	-2.208	1.793	0.221	0.9	ANKRD28	63.04
cg13356896	chr2	198650987	-0.9137	0.7421	0.221	0.9	BOLL	7.89
cg10635145	chr11	27742435	-1.265	1.027	0.221	0.9	BDNF	44.62
cg04320510	chr16	88362155	0.466	0.3784	0.221	0.9		91.78
cg23201695	chr8	1272959	-0.3064	0.2489	0.221	0.9		94.25
cg00163727	chr6	98989775	-0.7806	0.634	0.221	0.9		87.72
cg13066892	chr1	240723218	-0.5414	0.4397	0.221	0.9	GREM2	89.8
cg18727948	chr4	53233	-0.9211	0.7481	0.221	0.9	ZNF718	66.11
cg15043975	chr3	50375252	0.538	0.4369	0.221	0.9	RASSF1	5.76
cg04194651	chr10	30026076	0.6029	0.4896	0.221	0.9	SVIL	4.67
cg24991452	chr6	35996059	0.1517	0.1232	0.221	0.9	MAPK14	2.07
cg02898212	chr8	133787670	1.271	1.032	0.221	0.9	PHF20L1	8.79
cg08416661	chr11	65647279	0.168	0.1364	0.221	0.9	CTSW	3.08
cg20392105	chr7	150755038	-0.07423	0.06028	0.221	0.9	CDK5	1.98
cg13148076	chr22	31742484	-0.3166	0.2571	0.221	0.9	PATZ1	6.82
cg11675881	chr10	101875138	-1.539	1.25	0.221	0.9		18.98
cg27057204	chr14	75519162	-1.023	0.8311	0.221	0.9	MLH3	88.35
cg04381380	chr17	18266459	0.1199	0.09735	0.221	0.9	SHMT1	2.36
cg18585464	chr15	48429067	-0.8357	0.6787	0.221	0.9	SLC24A5	92.05
cg02958515	chr15	39650295	-1.46	1.186	0.221	0.9		80.79
cg01909160	chr1	3162066	0.5516	0.448	0.221	0.9	PRDM16	90.51
cg09587880	chr7	80393236	-1.524	1.237	0.221	0.9	SEMA3C	87.4
cg02290803	chr1	40997356	-0.1381	0.1122	0.221	0.9	ZNF684	2.43
cg16579650	chr10	64530590	0.6496	0.5276	0.221	0.9		80.98
cg06148468	chr4	738115	0.3352	0.2722	0.221	0.9	PCGF3	95.26
cg05643494	chr9	32956264	1.517	1.232	0.221	0.9		79.54
cg09649495	chr20	37075494	-0.2093	0.17	0.221	0.9	SNORA39	4.86
cg12386285	chr4	121786690	-0.5998	0.4872	0.221	0.9	PRDM5	84.76
cg21472050	chr12	92976320	-0.654	0.5312	0.221	0.9		91.18
cg14913909	chr6	169025896	-0.6546	0.5317	0.221	0.9	SMOC2	87.09
cg22401796	chr4	185905321	-0.208	0.169	0.221	0.9		3.27
cg27090409	chr15	46589259	0.6172	0.5013	0.221	0.9		77.38
cg11365440	chr3	46608179	-0.4932	0.4006	0.221	0.9	LRRC2	92.31
cg18926062	chr15	78077656	-0.8286	0.673	0.221	0.9		75.9
cg23068731	chr4	15780849	0.2158	0.1753	0.221	0.9	CD38	3.9
cg25906220	chr4	1006004	-0.09199	0.07472	0.221	0.9	FGFRL1	1.86
cg04719574	chr5	169758340	-0.1722	0.1399	0.221	0.9	LOC257358	3.45
cg20005743	chr15	27111884	0.8234	0.6688	0.221	0.9	GABRA5	19.39
cg24628310	chr3	52813873	0.8994	0.7305	0.221	0.9	ITIH1	42.11
cg02695969	chr19	932813	0.4833	0.3925	0.221	0.9	ARID3A	5.66
cg25708982	chr13	112895431	-1.401	1.138	0.221	0.9		79.22
cg20656868	chr19	3177310	1.226	0.9954	0.221	0.9	S1PR4	15.24
cg17475733	chr1	96830030	-1.377	1.118	0.221	0.9		84.4
cg01768344	chr15	41576519	0.2055	0.1669	0.221	0.9	LOC729082	4.22
cg25741487	chr3	62363076	-0.129	0.1048	0.221	0.9		3.1
cg05177629	chr20	43834580	-0.8449	0.6863	0.221	0.9	SEMG1	78.55
cg00056578	chr12	118406033	-0.8215	0.6673	0.221	0.9	KSR2	8.16
cg14069529	chr7	53290696	-1.202	0.9767	0.221	0.9		87.91
cg26681097	chr3	3704512	-0.5281	0.429	0.221	0.9		92.34
cg03583746	chr6	1604013	1.356	1.101	0.221	0.9		78.13
cg18305333	chr11	62439274	0.1208	0.09812	0.221	0.9	C11orf83	2.42
cg04432174	chr5	1467898	0.3544	0.2879	0.221	0.9	LPCAT1	93.44
cg27019030	chr14	75749992	1.191	0.9676	0.221	0.9		21.59
cg13387113	chr17	74696737	-0.2124	0.1726	0.221	0.9	MXRA7	95.32
cg08641879	chr20	61436024	-0.118	0.09587	0.221	0.9	OGFR	2.72
cg01855118	chr6	157007725	0.6833	0.5551	0.221	0.9		4.79
cg10379992	chr13	25404299	-1.438	1.168	0.221	0.9	RNF17	86.91
cg11238564	chr16	67218787	-0.6312	0.5127	0.221	0.9	KIAA0895L	28.15
cg02945740	chr17	40730603	0.2261	0.1837	0.221	0.9	PSMC3IP	4.46
cg06537110	chr7	1250500	-0.9594	0.7793	0.221	0.9		73.47
cg03134285	chr1	67836673	-0.3301	0.2681	0.221	0.9	IL12RB2	93.06
cg10438034	chr1	89831072	-1.227	0.9971	0.221	0.9	GBP6	88.93
cg02895381	chr1	32666481	0.1723	0.14	0.221	0.9	CCDC28B	3.37
cg00346145	chr4	109541559	0.3318	0.2695	0.221	0.9	RPL34	6.95
cg10626316	chr1	7408793	-0.7981	0.6483	0.221	0.9	CAMTA1	88.15
cg19935065	chr10	98062687	1.29	1.048	0.221	0.9	DNTT	80.71
cg25780607	chr5	149682233	-0.2886	0.2344	0.221	0.9	ARSI	3.3
cg23100979	chr19	2841317	-0.09038	0.07342	0.221	0.9	ZNF555	2.19
cg17951588	chr2	239951254	-1.06	0.8614	0.221	0.9		93.58
cg21018494	chr17	5323432	0.207	0.1682	0.221	0.9	RPAIN	2.47
cg16441347	chr6	110057745	-1.345	1.093	0.221	0.9	FIG4	86.85
cg24940583	chr1	36020939	0.402	0.3266	0.221	0.9	KIAA0319L	90.11
cg24451858	chr11	75379620	1.159	0.9415	0.221	0.9	MAP6	8.01
cg17891123	chr15	90931113	0.3352	0.2723	0.221	0.9	IQGAP1	7.8
cg12967666	chr14	53745145	0.7753	0.6298	0.221	0.9		60.47
cg00137840	chr4	124301236	-1.098	0.8916	0.221	0.9		89.91
cg01768082	chr1	946875	-1.824	1.482	0.221	0.9		46.91
cg17745803	chr6	29631321	-0.7314	0.5942	0.221	0.9	MOG	88.01
cg23981702	chr1	115732999	1.537	1.248	0.221	0.9		78.97
cg23400002	chr11	75917724	-0.3075	0.2498	0.221	0.9	WNT11	6.5
cg02387380	chr10	60427946	-1.319	1.072	0.221	0.9	BICC1	86.55
cg12581298	chr7	1080836	-4.524	3.676	0.221	0.9	C7orf50	85.61
cg21914187	chr7	92465743	-0.1253	0.1018	0.221	0.9	CDK6	3.41
cg11887721	chr14	65453398	0.1472	0.1196	0.221	0.9	FNTB	2.91
cg23548819	chr8	141521442	-0.08602	0.06989	0.221	0.9	CHRAC1	1.84
cg22889448	chr19	6886962	0.6321	0.5135	0.221	0.9	EMR1	83.15
cg21799270	chr5	133985246	-0.8042	0.6533	0.221	0.9	SEC24A	19.28
cg22322663	chr6	30525268	0.1281	0.1041	0.221	0.9	PRR3	3.61
cg09663836	chr12	133102331	-1.173	0.9528	0.221	0.9	FBRSL1	94.14
cg26802194	chr16	57916919	-1.562	1.269	0.221	0.9	CNGB1	45.52
cg02355033	chr13	50062611	-1.286	1.045	0.221	0.9	SETDB2	87.07
cg10077401	chr14	70346798	-0.08118	0.06595	0.221	0.9	SMOC1	1.89
cg23873872	chr6	74230008	-0.04991	0.04055	0.221	0.9	EEF1A1	1.31
cg18733548	chr17	77766817	-1.192	0.9684	0.221	0.9		24.6
cg23489403	chr6	150247256	-0.4625	0.3757	0.221	0.9		9.02
cg14207267	chr12	113655841	1.184	0.9619	0.221	0.9	IQCD	26.99
cg23008825	chr10	20072678	-1.345	1.092	0.221	0.9		86.94
cg10099275	chr12	18845488	4.495	3.652	0.221	0.9	PLCZ1	83.21
cg08005462	chr11	2212133	2.236	1.817	0.221	0.9		25.67
cg14859047	chr3	134514116	-0.1438	0.1168	0.221	0.9	EPHB1	3.4
cg23572319	chrX	102941768	-0.6587	0.5352	0.221	0.9	MORF4L2	12.24
cg01124575	chr7	43288039	-1.304	1.059	0.221	0.9	HECW1	80.99
cg22088248	chr18	72917387	-1.595	1.295	0.221	0.9	ZADH2	22.48
cg19145429	chr2	67506105	-1.116	0.9068	0.221	0.9		89.54
cg20353070	chr5	170846513	0.4967	0.4035	0.221	0.9	FGF18	4.5
cg19980575	chr6	30164624	0.5657	0.4596	0.221	0.9	TRIM26	88.17
cg10155200	chrX	70522390	-0.4901	0.3982	0.221	0.9	ITGB1BP2	92.34
cg26230851	chr1	161231273	-0.4353	0.3537	0.221	0.9	PCP4L1	90.97
cg01867111	chr2	153574167	-0.09844	0.07998	0.221	0.9	ARL6IP6	2.05
cg24734184	chr12	80321176	-1.706	1.386	0.221	0.9	PPP1R12A	76.82
cg08882271	chr5	61708404	0.1893	0.1538	0.221	0.9	IPO11	3.41
cg21561596	chr19	36239797	0.2156	0.1751	0.221	0.9	LIN37	3.06
cg23997263	chr6	96462814	1.239	1.007	0.221	0.9	FUT9	13.67
cg00619345	chr2	98278404	-0.3318	0.2696	0.221	0.9	ACTR1B	92.22
cg03605567	chr8	991775	-0.2916	0.2369	0.221	0.9		96.15
cg08827122	chr7	2349748	0.3814	0.3099	0.221	0.9	SNX8	91.9
cg00919702	chr10	16561351	2.124	1.726	0.221	0.9	C1QL3	84.66
cg07334717	chr10	88855085	-0.1605	0.1304	0.221	0.9	GLUD1	2.91
cg27161463	chr11	118123074	0.7287	0.5921	0.221	0.9	MPZL3	10.16
cg06542865	chr20	2733698	0.6196	0.5035	0.221	0.9	EBF4	18.59
cg16758953	chr10	106031915	-1.764	1.433	0.221	0.9	GSTO2	84.43
cg02221750	chr19	17393354	0.7144	0.5805	0.221	0.9	ANKLE1	6.38
cg24720006	chr19	17448183	0.2352	0.1911	0.221	0.9	GTPBP3	5.03
cg20080580	chr4	41172024	-1.563	1.27	0.221	0.9	APBB2	83.64
cg13580827	chr9	72081155	0.73	0.5932	0.221	0.9	APBA1	77.66
cg03914985	chr6	49431023	-0.06163	0.05007	0.221	0.9	CENPQ	1.6
cg07496207	chr5	172280684	0.9658	0.7848	0.221	0.9	ERGIC1	47.35
cg26819861	chr11	46784979	-1.039	0.8444	0.221	0.9	CKAP5	90.53
cg19955701	chrX	16805691	-0.4821	0.3917	0.221	0.9	CXorf15	10.97
cg24368226	chr15	100731456	-0.7772	0.6315	0.221	0.9	ADAMTS17	41.59
cg24092939	chr12	49181056	-0.5826	0.4734	0.221	0.9	ADCY6	88.74
cg04866810	chr19	6495193	0.8634	0.7015	0.221	0.9	TUBB4	83.92
cg03731348	chr12	1041947	0.2122	0.1725	0.221	0.9	RAD52	95.32
cg13862927	chr9	72158091	1.013	0.823	0.221	0.9	APBA1	81.61
cg04362560	chr20	61147652	0.2184	0.1775	0.221	0.9	C20orf166	4.12
cg17367168	chr17	79948148	-0.6009	0.4883	0.221	0.9	ASPSCR1	91.15
cg10369780	chr11	62607119	0.4839	0.3932	0.221	0.9	WDR74	4.47
cg11268077	chr3	99657029	-1.385	1.126	0.221	0.9	C3orf26	88.53
cg05128437	chr1	245209111	-0.3204	0.2604	0.221	0.9	EFCAB2	93.51
cg14036479	chr7	155250220	0.8248	0.6702	0.221	0.9	EN2	6.5
cg26627760	chr16	48191219	0.6791	0.5518	0.221	0.9		84.84
cg14778264	chr8	2179411	-1.957	1.591	0.221	0.9		85.62
cg24548191	chr13	54725166	-0.9415	0.7651	0.221	0.9		90.64
cg01312265	chr10	132930452	-1.064	0.8645	0.221	0.9	TCERG1L	61.97
cg15491102	chr13	51027597	-0.7445	0.605	0.221	0.9		86.09
cg01037768	chr19	56612425	0.723	0.5875	0.221	0.9	ZNF787	78.52
cg06350432	chr7	73245752	-0.1404	0.1141	0.221	0.9	CLDN4	98.66
cg17222234	chr15	68871405	1.285	1.044	0.221	0.9	CORO2B	8.01
cg13686044	chr17	14736367	2.324	1.889	0.221	0.9		68.15
cg24340565	chr3	11686607	-1.515	1.231	0.221	0.9	VGLL4	85.77
cg02525989	chr3	186211511	-0.7035	0.5716	0.221	0.9		90.39
cg10091709	chr13	100003011	-0.351	0.2852	0.221	0.9	UBAC2	92.83
cg26239297	chr14	51347240	0.6309	0.5127	0.221	0.9	ABHD12B	86.72
cg15544654	chr1	197882295	0.5269	0.4282	0.221	0.9	LHX9	8.64
cg08537017	chr19	33093392	-0.2825	0.2295	0.221	0.9	ANKRD27	94.57
cg04807567	chr2	171381284	0.8524	0.6927	0.221	0.9	MYO3B	84.55
cg01522826	chr12	85430123	-0.1505	0.1223	0.221	0.9	TSPAN19	3.17
cg06538872	chr1	947343	-0.4234	0.3441	0.221	0.9		89.79
cg14420932	chr4	110222806	-0.6208	0.5045	0.221	0.9	COL25A1	88.78
cg25709335	chr13	111281144	0.4305	0.3499	0.221	0.9	CARKD	88.66
cg18743464	chr2	131089942	-1.277	1.038	0.221	0.9		81.25
cg27277366	chr6	90974476	-0.4914	0.3994	0.221	0.9	BACH2	90.22
cg07258916	chr7	132262353	-0.08428	0.06849	0.221	0.9	PLXNA4	2.47
cg01522412	chr17	60744202	0.445	0.3616	0.221	0.9	MRC2	90.15
cg10888242	chr14	55138530	-0.5616	0.4564	0.221	0.9	SAMD4A	92.63
cg02318890	chr11	125358851	0.3577	0.2907	0.221	0.9	FEZ1	92.34
cg07130494	chr6	128831358	-0.7004	0.5692	0.221	0.9	PTPRK	90.71
cg11225405	chr1	117038246	0.8929	0.7257	0.221	0.9		46.35
cg08092863	chr12	53688252	0.2771	0.2252	0.221	0.9	PFDN5	92.75
cg19714062	chr7	100437109	0.8146	0.662	0.221	0.9		80.49
cg08755130	chr6	29705878	-0.2677	0.2176	0.221	0.9	LOC285830	3.89
cg19483126	chr3	55504238	-0.1034	0.08406	0.221	0.9	WNT5A	97.88
cg25323360	chr13	111935681	0.5539	0.4502	0.221	0.9	ARHGEF7	86.93
cg16005564	chr11	68853957	0.3003	0.2441	0.221	0.9	TPCN2	93.74
cg25347642	chr17	73028842	-1.105	0.898	0.221	0.9		13.53
cg03691530	chr8	128834932	-0.383	0.3113	0.221	0.9	PVT1	90.94
cg02585417	chr12	81330609	0.8722	0.7088	0.221	0.9	MIR618	5.2
cg10004882	chr10	128830453	0.5474	0.4449	0.221	0.9	DOCK1	92.74
cg23830185	chr2	218771607	-4.358	3.542	0.221	0.9	TNS1	64.77
cg12074391	chr1	3157904	-0.4572	0.3716	0.221	0.9	PRDM16	92.13
cg05602799	chr12	109487105	-0.3996	0.3248	0.221	0.9		92.74
cg20963550	chr7	155897302	-0.5559	0.4518	0.221	0.9		88.33
cg12791790	chr6	33169078	-0.2015	0.1638	0.221	0.9	SLC39A7	4.22
cg04305943	chr1	203697703	-0.3799	0.3088	0.221	0.9	ATP2B4	93.78
cg19594305	chr19	34112991	-0.1575	0.128	0.221	0.9	CHST8	2.62
cg18768426	chr5	172653722	-0.479	0.3893	0.221	0.9		90.22
cg02257884	chr4	2306840	-0.7749	0.6298	0.221	0.9	ZFYVE28	84.71
cg12033187	chr2	105719918	0.2557	0.2078	0.221	0.9		96.91
cg06867531	chr16	66785486	0.4561	0.3707	0.221	0.9	DYNC1LI2	4.2
cg15820160	chr19	58978849	0.7276	0.5913	0.221	0.9	ZNF324	4.12
cg02916409	chr16	2510063	1.199	0.9746	0.221	0.9	C16orf59	14.72
cg01978896	chr3	149001867	-0.6058	0.4923	0.221	0.9		88.88
cg25503999	chr18	74774466	0.5095	0.4141	0.221	0.9	MBP	7.94
cg24805739	chr12	116589966	-1.163	0.9455	0.221	0.9	MED13L	89.3
cg27478651	chr1	76190428	-0.06938	0.05639	0.221	0.9	ACADM	1.68
cg19942305	chr7	5276048	-0.3375	0.2743	0.221	0.9		93.26
cg20019410	chr2	207939050	0.2932	0.2383	0.221	0.9		4.08
cg02499139	chr3	171146337	-0.7164	0.5823	0.221	0.9	TNIK	20.45
cg21771569	chrX	18446114	1.228	0.9984	0.221	0.9	CDKL5	50.25
cg27104604	chr2	18833621	-1.043	0.8478	0.221	0.9		86.69
cg16553327	chr6	15663344	-0.4258	0.3461	0.221	0.9	DTNBP1	8.76
cg02722637	chr12	4922070	0.9529	0.7745	0.221	0.9	KCNA6	86.88
cg17643729	chr3	106966359	-1.412	1.148	0.221	0.9	LOC344595	87.29
cg20282913	chr11	252683	-0.2081	0.1691	0.221	0.9	PSMD13	96.81
cg08972301	chr9	139553914	0.4068	0.3306	0.221	0.9		10.22
cg13991953	chr1	20757076	-0.2865	0.2329	0.221	0.9		6.4
cg18816329	chrX	54070878	0.8574	0.6969	0.221	0.9	PHF8	16.04
cg00196983	chr16	23766648	-0.9583	0.7789	0.221	0.9	CHP2	15.53
cg00362665	chr19	19370064	0.6025	0.4897	0.221	0.9	HAPLN4	87.62
cg22875527	chr1	230492944	0.5062	0.4114	0.221	0.9	PGBD5	91.39
cg18268562	chr11	118842392	-1.101	0.8948	0.221	0.9	FOXR1	45.99
cg26460510	chrX	118208915	-1.036	0.8422	0.221	0.9		80.66
cg20789492	chrX	51149435	-0.3542	0.2879	0.221	0.9	CXorf67	92.3
cg05725721	chr3	160823387	-0.7621	0.6194	0.221	0.9	B3GALNT1	36.84
cg21401457	chr22	22472743	2.615	2.126	0.221	0.9		64.6
cg18696576	chr6	34203630	0.516	0.4194	0.221	0.9	HMGA1	9.58
cg19025461	chr1	16163610	-1.654	1.345	0.221	0.9	FLJ37453	24.72
cg05533462	chr6	88117504	-0.8134	0.6611	0.221	0.9	C6orf165	10.74
cg06894710	chr10	78142662	-0.3601	0.2927	0.221	0.9	C10orf11	92.36
cg06703635	chr1	201488410	-0.5338	0.4339	0.221	0.9	RPS10P7	88.75
cg22611419	chr17	77070824	-0.5307	0.4314	0.221	0.9	ENGASE	6.54
cg16292136	chr13	49448643	-0.2818	0.2291	0.221	0.9		94.15
cg25710854	chr17	33902444	-0.9987	0.8118	0.221	0.9	PEX12	92.29
cg15508020	chr16	58232206	0.4437	0.3607	0.221	0.9	CSNK2A2	6.81
cg16259047	chr10	131340512	0.3614	0.2937	0.221	0.9	MGMT	92.91
cg09368875	chr1	110949563	-2.08	1.691	0.221	0.9	HBXIP	42.7
cg08141395	chr11	95987382	0.5824	0.4734	0.221	0.9	MAML2	6.31
cg21811450	chr22	47022471	1.732	1.408	0.221	0.9	GRAMD4	76.89
cg03407524	chr17	80043349	-7.485	6.084	0.221	0.9	FASN	68.94
cg13591710	chr20	36147340	0.602	0.4893	0.221	0.9	BLCAP	84.53
cg05354171	chr7	194000	0.6029	0.49	0.221	0.9	FAM20C	6.35
cg27147718	chr16	58496542	-1.264	1.028	0.221	0.9	NDRG4	70.51
cg16624187	chr3	139108582	0.1159	0.09424	0.221	0.9	COPB2	2.46
cg09443553	chr6	106702170	-0.184	0.1496	0.221	0.9	ATG5	95.83
cg04080282	chr7	95026106	-1.438	1.169	0.221	0.9	PON3	18.06
cg08921491	chr15	88577641	-0.4116	0.3346	0.221	0.9	NTRK3	91.84
cg17010100	chr5	59188112	-0.7865	0.6394	0.221	0.9	PDE4D	12.31
cg23768860	chr7	47472944	-1.282	1.042	0.221	0.9	TNS3	89.08
cg06066676	chr15	26109543	-0.6925	0.5629	0.221	0.9	ATP10A	74.47
cg07838205	chr1	110091179	0.09875	0.08027	0.221	0.9	GNAI3	2.85
cg04069100	chrX	102584347	-0.9413	0.7652	0.221	0.9	TCEAL7	90.73
cg04231888	chr11	19411473	1.027	0.8346	0.221	0.9	NAV2	70.79
cg05347845	chr1	229569892	-0.08284	0.06734	0.221	0.9	ACTA1	2.25
cg12789068	chr14	105255251	1.227	0.9972	0.221	0.9	AKT1	88.13
cg03938015	chr1	161953806	-0.4737	0.3851	0.221	0.9	OLFML2B	89.4
cg10773526	chr4	143327279	-0.4512	0.3668	0.221	0.9	INPP4B	90.47
cg11320499	chr3	183702886	-1.875	1.524	0.221	0.9	ABCC5	54.99
cg20558112	chr13	45968589	-0.8124	0.6605	0.221	0.9	SLC25A30	63.34
cg13502686	chr7	105389254	0.4746	0.3858	0.221	0.9	ATXN7L1	90.39
cg14432469	chr9	139701870	-0.1153	0.09375	0.221	0.9	KIAA1984	3.34
cg01244303	chr5	43313866	-0.1421	0.1155	0.221	0.9	HMGCS1	3.38
cg07443112	chr4	10925564	-0.5609	0.456	0.221	0.9		93.95
cg25816396	chr18	72342017	-0.5633	0.4579	0.221	0.9	ZNF407	93.54
cg08402640	chr6	139349771	-0.1708	0.1389	0.221	0.9	C6orf115	4.05
cg21878112	chr14	99183369	-0.3661	0.2976	0.221	0.9	C14orf177	93.37
cg22208165	chr7	142655007	-0.7425	0.6036	0.222	0.9	KEL	28.16
cg26568722	chr7	99699448	0.1505	0.1223	0.222	0.9	MCM7	3.51
cg23928513	chr11	120082238	0.6215	0.5052	0.222	0.9	OAF	4.78
cg24775940	chr4	148602086	0.4743	0.3856	0.222	0.9	PRMT10	89.33
cg03000848	chr16	396164	0.5245	0.4264	0.222	0.9	AXIN1	96.53
cg04808130	chr15	48895633	-0.5402	0.4391	0.222	0.9	FBN1	93.29
cg24924221	chr8	22856702	-0.9121	0.7415	0.222	0.9	RHOBTB2	13.61
cg05051117	chr1	205719564	-0.7224	0.5873	0.222	0.9	NUCKS1	12.56
cg14606768	chr5	39365815	-0.3221	0.2618	0.222	0.9	C9	94.12
cg12700904	chr3	13590720	-0.1003	0.08151	0.222	0.9	FBLN2	1.9
cg00199091	chr6	42228954	-1.2	0.9752	0.222	0.9	TRERF1	42.32
cg24180162	chr17	48250505	-0.5727	0.4656	0.222	0.9	HILS1	90.97
cg05183229	chr10	25012543	0.2324	0.1889	0.222	0.9	ARHGAP21	2.06
cg21911276	chr18	55289797	-1.375	1.118	0.222	0.9	NARS	41.4
cg07695181	chr6	106553289	-0.3684	0.2995	0.222	0.9	PRDM1	91.72
cg25139493	chr1	39957400	1.76	1.431	0.222	0.9	BMP8A	8.13
cg23108580	chr12	39787968	-1.15	0.9352	0.222	0.9	KIF21A	72.73
cg05997655	chr16	53544321	-2.186	1.777	0.222	0.9		77.65
cg02868123	chr2	79382913	-0.6353	0.5165	0.222	0.9		78.81
cg10530063	chr7	54827528	0.6246	0.5078	0.222	0.9	SEC61G	7.89
cg20243351	chr17	47271156	0.1216	0.09884	0.222	0.9		2.94
cg16678185	chr1	26946851	0.4208	0.3421	0.222	0.9		4.32
cg25906770	chr7	157567895	-0.4671	0.3798	0.222	0.9	PTPRN2	90.99
cg22120714	chr17	40332420	-0.1832	0.1489	0.222	0.9	KCNH4	1.82
cg00977004	chr2	238172739	-0.8029	0.6528	0.222	0.9		90.93
cg10359333	chr19	17988635	-0.2702	0.2197	0.222	0.9	SLC5A5	94.68
cg02743342	chr5	126984564	-0.8308	0.6755	0.222	0.9	CTXN3	90.92
cg23421128	chr12	117797635	-1.163	0.9457	0.222	0.9	NOS1	13.72
cg09460999	chr7	123633258	-0.8547	0.6949	0.222	0.9		91.12
cg10585584	chr8	135843842	0.2762	0.2245	0.222	0.9		3.8
cg16445708	chr16	1822320	0.6521	0.5302	0.222	0.9	NME3	6.54
cg01014432	chr7	139478207	0.7274	0.5914	0.222	0.9	TBXAS1	3.76
cg06343233	chr2	153375639	0.5552	0.4514	0.222	0.9	FMNL2	86.99
cg00083265	chr7	4820880	0.3045	0.2476	0.222	0.9	KIAA0415	94.32
cg22789545	chr20	31871352	-0.7596	0.6176	0.222	0.9	C20orf114	75.5
cg25970533	chr1	52607933	0.1467	0.1193	0.222	0.9	ZFYVE9	1.82
cg10798815	chr1	12570695	0.6884	0.5597	0.222	0.9	VPS13D	10.64
cg15575880	chr6	33041218	-1.12	0.9109	0.222	0.9	HLA-DPA1	12
cg16377609	chr7	29847171	-0.6883	0.5597	0.222	0.9		16.05
cg08787791	chr13	43355737	0.7966	0.6477	0.222	0.9	C13orf30	83.9
cg12565693	chr2	86664450	-0.9933	0.8076	0.222	0.9		89.21
cg16434205	chr2	149402555	0.5625	0.4573	0.222	0.9	EPC2	4.23
cg09553452	chr16	66412840	0.2874	0.2337	0.222	0.9	CDH5	94.17
cg20618441	chr19	53039444	-0.2143	0.1742	0.222	0.9	ZNF808	3.28
cg16697996	chr3	55592074	-0.2816	0.229	0.222	0.9	ERC2	94.45
cg06793679	chr14	103054085	-0.4436	0.3607	0.222	0.9		91.66
cg17032564	chr5	158531394	-1.798	1.462	0.222	0.9		35.01
cg04715183	chr3	11886989	-1.142	0.9288	0.222	0.9	C3orf31	92.91
cg00067274	chr4	155313256	-2.195	1.785	0.222	0.9	DCHS2	59.32
cg14887955	chr3	46651373	-0.3386	0.2754	0.222	0.9		94.15
cg00175734	chr6	8082136	-0.5018	0.408	0.222	0.9	EEF1E1	94.07
cg21890239	chrX	136509643	0.4565	0.3712	0.222	0.9		26.08
cg00891025	chr8	21915184	-0.8703	0.7077	0.222	0.9	EPB49	79.34
cg14012546	chr2	233981788	1.372	1.116	0.222	0.9	INPP5D	51.86
cg16344234	chr16	5008608	-1.253	1.019	0.222	0.9	SEC14L5	31.1
cg18164357	chr11	77534497	-0.4893	0.3979	0.222	0.9	C11orf67	92.4
cg08398147	chr7	99766376	0.6821	0.5547	0.222	0.9	GAL3ST4	11.55
cg04786043	chr15	40728263	0.1582	0.1287	0.222	0.9		2.8
cg04312967	chr16	1597521	-0.3796	0.3086	0.222	0.9	IFT140	94.63
cg15380716	chr5	42926851	0.3844	0.3126	0.222	0.9		89.5
cg23151674	chr11	94768438	-0.9488	0.7716	0.222	0.9		89.13
cg04210922	chrX	101966398	0.55	0.4472	0.222	0.9	GPRASP2	88.52
cg02212907	chrX	55188884	0.7504	0.6102	0.222	0.9	FAM104B	90.57
cg08499840	chr17	32612007	-1.103	0.8972	0.222	0.9	CCL11	87.69
cg07526221	chr2	148602793	0.4015	0.3265	0.222	0.9	ACVR2A	6.85
cg19323338	chr1	1242997	0.3694	0.3004	0.222	0.9	PUSL1	4.31
cg13571802	chr3	44916473	-0.4881	0.3969	0.222	0.9	TGM4	91.71
cg02578846	chr16	77233353	0.5709	0.4642	0.222	0.9	SYCE1L	90.04
cg13173567	chr11	9172290	-0.9911	0.806	0.222	0.9	DENND5A	84.34
cg20628791	chr9	34652315	-0.9966	0.8104	0.222	0.9	IL11RA	16.91
cg02718825	chr20	55202842	-0.6969	0.5667	0.222	0.9		22.05
cg18930444	chr2	239974723	-0.5667	0.4608	0.222	0.9	HDAC4	88.78
cg07681653	chrX	139590479	-0.8821	0.7173	0.222	0.9		29.32
cg13188508	chr11	1282955	0.1573	0.1279	0.222	0.9	MUC5B	96.98
cg07540326	chr7	7392557	-0.3759	0.3057	0.222	0.9		92.55
cg22138461	chr2	172291219	0.394	0.3204	0.222	0.9	DCAF17	6.06
cg03928539	chr17	21279613	0.7962	0.6475	0.222	0.9	KCNJ12	8.18
cg01805869	chr2	26915772	-0.6932	0.5637	0.222	0.9	KCNK3	20.16
cg00203463	chr9	140150331	0.8814	0.7167	0.222	0.9	COBRA1	6.61
cg13482356	chr1	118148519	-0.275	0.2236	0.222	0.9	FAM46C	5.25
cg24538372	chr2	105953882	0.3513	0.2857	0.222	0.9	C2orf49	5.8
cg07406888	chr6	53531538	-0.9579	0.7789	0.222	0.9	KLHL31	90.48
cg13673319	chr1	174968334	0.3254	0.2647	0.222	0.9	CACYBP	4.23
cg00569500	chr1	12181636	-0.931	0.7571	0.222	0.9	TNFRSF8	65.75
cg18467756	chr2	219031519	-0.5175	0.4209	0.222	0.9	CXCR1	89.86
cg16607197	chr16	968643	0.2031	0.1652	0.222	0.9	LMF1	97.74
cg03837935	chr7	75268426	-0.1049	0.08533	0.222	0.9	HIP1	2.1
cg00236766	chr2	219268000	-0.6273	0.5101	0.222	0.9	CTDSP1	88.68
cg08201152	chr19	1875879	0.5835	0.4746	0.222	0.9		5.21
cg21155998	chr19	48825036	0.3106	0.2526	0.222	0.9		3.58
cg01335162	chr22	50065058	-0.7038	0.5723	0.222	0.9		5.26
cg23913904	chr11	70590130	-0.876	0.7124	0.222	0.9	SHANK2	85.71
cg15358657	chr14	78082484	0.1472	0.1197	0.222	0.9	SPTLC2	3.65
cg16501628	chr14	45600560	-2.059	1.675	0.222	0.9	FKBP3	79.58
cg25600766	chr12	22486484	-0.9171	0.7458	0.222	0.9	ST8SIA1	30.14
cg08592890	chr16	30907246	-0.6395	0.5201	0.222	0.9	CTF1	88
cg04776990	chr17	42853002	0.301	0.2448	0.222	0.9	ADAM11	3
cg24342013	chr13	48891544	-1.864	1.516	0.222	0.9	RB1	89.89
cg26049390	chr8	74268748	0.9784	0.7957	0.222	0.9		86.23
cg00935394	chrX	11129115	-0.9904	0.8055	0.222	0.9	HCCS	19.99
cg12469257	chr3	25761040	-1.966	1.599	0.222	0.9	NGLY1	80.56
cg06727510	chr2	96810690	-0.1029	0.08366	0.222	0.9	DUSP2	3.01
cg12981595	chr17	39254427	-1.446	1.176	0.222	0.9	KRTAP4-8	84.03
cg04391356	chr1	43919646	-0.111	0.09025	0.222	0.9	HYI	2.83
cg18530512	chr19	14186152	0.5071	0.4124	0.222	0.9		2.94
cg04675246	chr5	3326539	-1.95	1.586	0.222	0.9		46.71
cg00429830	chr2	74007425	-0.3271	0.2661	0.222	0.9	DUSP11	7.37
cg09941017	chr7	157688504	-0.1076	0.08751	0.222	0.9	PTPRN2	97.45
cg05817833	chr6	113233701	-1.314	1.069	0.222	0.9		88.04
cg19058544	chr12	100965172	-0.6891	0.5605	0.222	0.9		92.57
cg16733670	chr16	85058608	-0.3014	0.2451	0.222	0.9		93.41
cg11748081	chr10	126078066	0.2675	0.2176	0.222	0.9		3.39
cg27330720	chr17	37558981	0.371	0.3017	0.222	0.9	FBXL20	4.63
cg10640944	chr5	102201890	0.5131	0.4173	0.222	0.9	PAM	2.54
cg12758485	chr6	168785396	-1.303	1.06	0.222	0.9		60.7
cg05916196	chr1	206972262	-0.2468	0.2007	0.222	0.9	IL19	95.34
cg02966475	chr16	65105516	-0.7283	0.5923	0.222	0.9	CDH11	91.76
cg25320668	chr1	205196970	-0.6492	0.528	0.222	0.9	TMCC2	20.17
cg01898964	chr2	175203497	0.7895	0.6421	0.222	0.9		14.5
cg12849484	chr7	103083817	-0.814	0.6621	0.222	0.9	SLC26A5	91.38
cg03052962	chr21	44312871	-0.1906	0.155	0.222	0.9	NDUFV3	3.32
cg14383422	chr2	201450962	-0.1101	0.08953	0.222	0.9	AOX1	2.25
cg16661464	chr18	61037759	0.6012	0.489	0.222	0.9		85.51
ch.4.60646130F	chr4	60963535	0.1274	0.1036	0.222	0.9		2.8
cg07361956	chr5	114634981	-1.367	1.112	0.222	0.9		86.45
cg01340005	chr3	181429460	-0.1365	0.111	0.222	0.9	SOX2OT	2.08
cg17271970	chr18	76077300	0.3122	0.254	0.222	0.9		93.36
cg23400056	chr5	142956188	-0.2671	0.2173	0.222	0.9		94.59
cg11986030	chr2	134912673	-1.48	1.204	0.222	0.9		88.25
cg10144474	chr15	79531914	-0.8678	0.7059	0.222	0.9		62.54
cg15486821	chr3	10052845	0.4128	0.3358	0.222	0.9	LOC401052	3.63
cg13462599	chr1	151484211	0.2916	0.2372	0.222	0.9	CGN	6.4
cg19275050	chr8	122653619	0.3296	0.2681	0.222	0.9	HAS2	4.58
cg02800747	chr17	77047094	-0.6649	0.5408	0.222	0.9		78.43
cg14964327	chr19	8214432	-0.1109	0.09024	0.222	0.9		2.29
cg26047938	chr2	101566494	-0.283	0.2302	0.222	0.9	NPAS2	94.65
cg01718322	chr14	96342365	0.7842	0.6379	0.222	0.9		15.01
cg06819360	chr2	231921616	-0.1416	0.1151	0.222	0.9	PSMD1	3.32
cg08246090	chr14	22370776	1.014	0.8251	0.222	0.9		85.94
cg15009097	chr4	2294402	-0.8514	0.6926	0.222	0.9	ZFYVE28	88.87
cg12675571	chr5	148808721	-0.5081	0.4133	0.222	0.9	LOC728264	9.64
cg07312219	chr10	63224281	-0.8602	0.6997	0.222	0.9		89.53
cg05355792	chr15	52971398	-0.1281	0.1042	0.222	0.9	KIAA1370	3.04
cg11930554	chr4	74809912	-0.1323	0.1076	0.222	0.9		3.59
cg13842998	chr6	3785314	-0.6382	0.5191	0.222	0.9		93.45
cg12972213	chr2	73460425	0.4695	0.3819	0.222	0.9	CCT7	3.23
cg20927395	chr3	115120356	-0.8881	0.7224	0.222	0.9		87.17
cg27125504	chr3	52865637	0.6562	0.5338	0.222	0.9	ITIH4	87.69
cg12146447	chr17	47926239	0.5599	0.4554	0.222	0.9	TAC4	89.76
cg27474095	chr4	85594115	-0.5969	0.4856	0.222	0.9	WDFY3	94.15
cg00953282	chr9	139606849	-0.09047	0.0736	0.222	0.9	FAM69B	2
cg26452584	chr10	91227359	-1.242	1.011	0.222	0.9	SLC16A12	87.15
cg02638691	chr1	209849185	-0.1229	0.09998	0.222	0.9	G0S2	1.61
cg17531889	chr6	169568517	-0.5477	0.4455	0.222	0.9		91.86
cg09399224	chr16	65262350	0.487	0.3962	0.222	0.9		89.43
cg11296810	chr5	121866960	-1.482	1.206	0.222	0.9		82.82
cg16707952	chr6	30851632	-2.313	1.881	0.222	0.9	DDR1	72.58
cg05585991	chr5	157099197	-1.008	0.82	0.222	0.9	C5orf52	74.84
cg16778009	chr3	3056548	-1.251	1.018	0.222	0.9	CNTN4	86.78
cg20494374	chr6	27525678	1.088	0.8849	0.222	0.9		16.66
cg26269974	chr15	71305473	-0.9692	0.7884	0.222	0.9	LRRC49	90.01
cg22753661	chr15	79092743	-3.18	2.587	0.222	0.9	ADAMTS7	79.66
cg21078077	chr7	997617	-1.236	1.006	0.222	0.9		67.61
cg18937341	chr11	85566190	0.1319	0.1073	0.222	0.9	CCDC83	2.39
cg03850213	chr5	169331882	-0.555	0.4515	0.222	0.9	FAM196B	84.28
cg19628771	chr3	9027576	-0.1213	0.09864	0.222	0.9	SRGAP3	98.48
cg00162859	chr8	131268256	-1.139	0.9266	0.222	0.9	ASAP1	91.05
cg27398499	chr1	59043873	-0.7728	0.6286	0.222	0.9	TACSTD2	10.19
cg10340622	chr8	133877958	-0.2739	0.2228	0.222	0.9	TG	94.92
cg24418420	chr12	85306574	-0.1249	0.1016	0.222	0.9	SLC6A15	2.77
cg14954466	chr10	96305470	0.2222	0.1808	0.222	0.9	HELLS	4.41
cg04510639	chr17	74722764	-1.02	0.83	0.222	0.9	JMJD6	8.82
cg21342392	chr7	111203008	-0.6248	0.5083	0.222	0.9	IMMP2L	92.59
cg21964999	chr12	131357069	-0.1614	0.1313	0.222	0.9	RAN	3.32
cg09820729	chr1	12039712	-0.9217	0.7498	0.222	0.9	MFN2	73.3
cg06073417	chr3	119316673	0.584	0.4751	0.222	0.9	PLA1A	83.93
cg11630411	chr21	16436438	-0.1651	0.1343	0.222	0.9	NRIP1	3.1
cg07616374	chr2	45159663	-0.3429	0.279	0.222	0.9		5.64
cg00601916	chr1	16069388	-0.7138	0.5807	0.222	0.9	TMEM82	74.16
cg20033082	chr22	18111902	-0.2767	0.2251	0.222	0.9	ATP6V1E1	5.72
cg13516808	chr11	116105931	-1.159	0.9433	0.222	0.9		40.88
cg07857142	chr2	169103971	-0.06995	0.05691	0.222	0.9	STK39	1.8
cg03876823	chr20	32899771	-0.1873	0.1524	0.222	0.9	AHCY	4.09
cg14247222	chr11	68549334	-0.2721	0.2214	0.222	0.9	CPT1A	94.53
cg03719083	chr6	10415290	-0.548	0.4458	0.222	0.9	TFAP2A	13.75
cg01801814	chr1	240515578	-0.8601	0.6998	0.222	0.9	FMN2	89.72
cg13999330	chr7	2472814	-0.1845	0.1501	0.222	0.9	CHST12	97.48
cg17042243	chr17	77136834	-5.792	4.712	0.222	0.9	HRNBP3	58.19
cg05793409	chr1	35658810	0.1812	0.1474	0.222	0.9	SFPQ	2.57
cg20040285	chr14	65569869	-0.139	0.1131	0.222	0.9	MAX	3.31
cg20913063	chr2	60779189	-1.228	0.9993	0.222	0.9	BCL11A	26.57
cg27196768	chr15	98971673	-0.3021	0.2458	0.222	0.9		6.55
cg19902697	chr11	76494208	0.3025	0.2461	0.222	0.9	TSKU	3.36
cg20321270	chr4	23155692	-0.3964	0.3225	0.222	0.9		93.17
cg21682756	chr6	17127518	-1.101	0.8956	0.222	0.9		87.83
cg23548041	chr8	125159267	-0.345	0.2807	0.222	0.9		93.33
cg11187662	chr7	5396131	-0.2893	0.2354	0.222	0.9	TNRC18	93.97
cg09700470	chr11	62477158	0.1406	0.1144	0.222	0.9	BSCL2	2.9
cg02477175	chr16	68345009	-0.07538	0.06133	0.222	0.9	PRMT7	1.72
cg06139099	chr10	134499505	-0.46	0.3743	0.222	0.9	INPP5A	95.36
cg23036683	chr5	67512108	-0.1309	0.1065	0.222	0.9		3.14
cg10706389	chr17	59474869	0.6361	0.5175	0.222	0.9		8.2
cg10592592	chr10	74034663	-0.6716	0.5464	0.222	0.9	DDIT4	32.68
cg27292547	chr12	1672440	-0.9351	0.7608	0.222	0.9		35.25
cg15801751	chr11	63640504	0.6951	0.5655	0.222	0.9	MARK2	79.47
cg17165759	chr1	229577027	-0.9028	0.7346	0.222	0.9		85.79
cg10993864	chr5	86460037	-1.046	0.8509	0.222	0.9		90.29
cg06564811	chr8	16933031	-1.223	0.9948	0.222	0.9	EFHA2	85.83
cg17157064	chr1	1709597	0.407	0.3312	0.222	0.9	NADK	3.09
cg05201033	chr15	102264447	-0.1187	0.0966	0.222	0.9	TARSL2	2.28
cg27255656	chr8	4853437	-1.436	1.168	0.222	0.9	CSMD1	60.7
cg20069977	chr17	8480112	-0.5261	0.428	0.222	0.9	MYH10	91.54
cg10495460	chr17	42071951	0.1734	0.1411	0.222	0.9	PYY	2.59
cg19677007	chr5	141305972	-0.4651	0.3785	0.222	0.9	KIAA0141	93.63
cg02024393	chr11	77300744	-0.2617	0.2129	0.222	0.9	AQP11	4.49
cg26683316	chr17	37886653	-0.1123	0.09134	0.222	0.9	C17orf37	3.12
cg26007077	chr9	15422993	0.6135	0.4992	0.222	0.9	SNAPC3	3.76
cg27630554	chr6	30155138	-1.302	1.059	0.222	0.9	TRIM26	89.19
cg03639223	chr17	7369125	-0.7197	0.5856	0.222	0.9	ZBTB4	75.21
cg04544154	chrX	129245509	-0.8125	0.6611	0.222	0.9	ELF4	77.76
cg13335769	chr6	33238465	0.7977	0.6491	0.222	0.9	VPS52	70.4
cg26800551	chr15	25459423	-0.6034	0.4909	0.222	0.9	SNORD115-15	88.17
cg10791260	chr9	117568588	-0.1644	0.1338	0.222	0.9	TNFSF15	4.07
cg05194810	chr2	172950397	-0.2897	0.2357	0.222	0.9	DLX1	5.13
cg23870282	chr3	72897792	0.2491	0.2027	0.222	0.9	SHQ1	2.2
cg27254056	chr10	81965557	0.2462	0.2004	0.222	0.9	ANXA11	3.84
cg13517398	chr18	19180670	0.4242	0.3452	0.222	0.9	ESCO1	2.86
cg22231620	chr20	57605092	-1.458	1.187	0.222	0.9	ATP5E	80.62
cg18413212	chr2	189382445	-1.516	1.234	0.222	0.9	GULP1	85.73
cg01637551	chr12	2161661	0.1139	0.09265	0.222	0.9	CACNA1C	1.69
cg01823693	chr6	137143648	0.1733	0.141	0.222	0.9	PEX7	2.52
cg06912297	chr17	75875731	-0.559	0.4549	0.222	0.9	FLJ45079	88.28
cg06770076	chr1	197782247	-1.413	1.15	0.222	0.9		88.23
cg17361803	chr10	77163368	0.1782	0.145	0.222	0.9	C10orf41	3.01
cg25854797	chr14	105878118	-0.8896	0.7239	0.222	0.9		79.05
cg23400169	chr8	18611395	-0.6049	0.4922	0.222	0.9	PSD3	91
cg20826224	chr20	2732946	-0.9172	0.7463	0.222	0.9	EBF4	9.38
cg00861646	chr4	160026608	1.366	1.112	0.222	0.9		25.18
cg00906908	chr7	1514623	-0.659	0.5362	0.222	0.9	INTS1	86.85
cg05370861	chr8	38034167	-0.114	0.09275	0.222	0.9	BAG4	2.42
cg00192819	chr18	76486611	-0.4698	0.3823	0.222	0.9		91.39
cg18337324	chr4	75858510	0.5148	0.4189	0.222	0.9	PARM1	4.18
cg00785106	chr16	57227089	-0.854	0.6949	0.222	0.9	RSPRY1	91.2
cg11061975	chr20	1639325	0.5157	0.4197	0.222	0.9	SIRPG	88.87
cg27282761	chr5	74806951	0.4859	0.3954	0.222	0.9	POLK	9.86
cg08456722	chr3	119901745	-0.3251	0.2646	0.222	0.9	GPR156	93.12
cg17471760	chr11	47448223	-0.1736	0.1413	0.222	0.9	PSMC3	3.46
cg18809076	chr7	55177623	0.3973	0.3233	0.222	0.9	EGFR	89.65
cg09652533	chr17	53049065	-1.29	1.05	0.222	0.9	STXBP4	88.79
cg03913792	chr7	92466078	-0.08378	0.06818	0.222	0.9	CDK6	2.03
cg09391032	chr13	28371547	-0.51	0.415	0.222	0.9		13.65
cg02196227	chr4	89080292	0.4851	0.3947	0.222	0.9	ABCG2	4.13
cg11387240	chr5	131630112	0.4387	0.357	0.222	0.9	SLC22A4	4.98
cg13216351	chr20	49575105	-0.7885	0.6417	0.222	0.9	MOCS3	7.67
cg02049243	chr16	85424402	-0.8041	0.6543	0.222	0.9		79.87
cg23719534	chr15	101099284	-1.62	1.319	0.222	0.9		91.98
cg16042099	chr5	10513925	-0.7168	0.5833	0.222	0.9		86.95
cg23735127	chr13	108523008	-1.2	0.9765	0.222	0.9		83.29
cg22022041	chr3	45928137	-2.701	2.198	0.222	0.9	CCR9	71.56
cg21712119	chr11	65338038	0.2522	0.2052	0.222	0.9	SSSCA1	3.98
cg21767295	chr15	45819129	-0.4342	0.3534	0.222	0.9	C15orf21	94.08
cg10576499	chr2	80101315	-0.2375	0.1933	0.222	0.9	CTNNA2	97.48
cg09053902	chr16	4034298	-0.1318	0.1073	0.222	0.9	ADCY9	97.12
cg14136810	chr15	40213326	0.6822	0.5552	0.222	0.9	GPR176	7.5
cg03520597	chr11	2372120	0.8912	0.7253	0.222	0.9		85.33
cg19623438	chr1	149230829	-0.4426	0.3602	0.222	0.9		9.89
cg02871382	chr2	38829961	0.6387	0.5198	0.222	0.9	HNRPLL	6.08
cg23931558	chr1	26126460	-0.09263	0.07538	0.222	0.9	SEPN1	2.14
cg21225563	chr12	6645571	1.084	0.8818	0.222	0.9	GAPDH	77.06
cg17417573	chr11	133384356	-1.366	1.112	0.222	0.9	OPCML	55.13
cg17207337	chr4	3773952	0.6048	0.4922	0.222	0.9		89.07
cg00672507	chr8	42997105	-0.2456	0.1999	0.222	0.9	HGSNAT	5.64
cg18421429	chr6	89673507	-0.113	0.09197	0.222	0.9	RNGTT	2.93
cg24857545	chrX	153664475	-0.6946	0.5653	0.222	0.9	ATP6AP1	88.69
cg06462347	chr17	5404508	0.5433	0.4422	0.222	0.9	LOC728392	4.11
cg10598035	chr17	78388988	-0.1111	0.09042	0.222	0.9	FLJ35220	2.6
cg00006198	chr1	154476306	-1.221	0.9935	0.222	0.9	TDRD10	85.85
cg05578802	chr18	74531660	0.2249	0.183	0.222	0.9		96.46
cg21776524	chr2	218618094	-0.415	0.3377	0.222	0.9	DIRC3	93.75
cg07520649	chr5	140743575	1.643	1.337	0.222	0.9	PCDHGA5	30.37
cg17332023	chr1	205226422	0.5104	0.4154	0.222	0.9	TMCC2	89.68
cg08013262	chr19	7198392	0.2721	0.2214	0.222	0.9	INSR	2.79
cg01684256	chr20	61977221	-0.6405	0.5213	0.222	0.9	CHRNA4	87.81
cg12936747	chr10	95361386	-0.451	0.367	0.222	0.9	RBP4	13.28
cg00543976	chr1	112058750	-0.3268	0.266	0.222	0.9	ADORA3	3.96
cg15868237	chr2	232826200	0.3619	0.2946	0.222	0.9	DIS3L2	3.92
cg19756885	chr14	105318494	-1.26	1.026	0.222	0.9		57.77
cg06046490	chr11	320940	-1.309	1.065	0.222	0.9	IFITM3	14.38
cg07125166	chr3	48413613	0.3503	0.2851	0.222	0.9	FBXW12	94.32
cg03950000	chr1	160617327	-0.8343	0.679	0.222	0.9	SLAMF1	62.34
cg11777515	chr4	41752452	0.7186	0.5849	0.222	0.9	PHOX2B	10.86
cg20143092	chr11	35160330	0.4572	0.3721	0.222	0.9	CD44	9.81
cg22259778	chr3	128881044	0.1068	0.08692	0.222	0.9	ISY1	2.43
cg16780944	chr4	178777505	-1.085	0.8829	0.222	0.9	LOC285501	86.2
cg03956914	chr16	67380005	-1.268	1.032	0.222	0.9	LRRC36	85.33
cg06336590	chr6	168467620	-0.8535	0.6947	0.222	0.9	FRMD1	81.33
cg26470937	chr11	61681474	0.4	0.3256	0.222	0.9	RAB3IL1	92.46
cg17870945	chr22	37770344	-0.6299	0.5127	0.222	0.9	ELFN2	90.2
cg19816775	chr1	161916064	-0.6285	0.5116	0.222	0.9	ATF6	90.66
cg06941638	chr16	85744228	1.718	1.398	0.222	0.9	C16orf74	79.96
cg21469820	chr3	180793438	-1.885	1.535	0.222	0.9		90.81
cg20428133	chr17	79388814	-0.7336	0.5971	0.222	0.9	BAHCC1	88.98
cg09043403	chr6	161648811	0.3995	0.3251	0.222	0.9	AGPAT4	89.04
cg00872170	chr7	157567443	0.707	0.5755	0.222	0.9	PTPRN2	80.22
cg17537073	chr13	24902500	4.261	3.469	0.222	0.9		11.96
cg05348421	chr17	1359962	-1.551	1.263	0.222	0.9	CRK	23.41
cg18710383	chr6	111279866	1.452	1.182	0.222	0.9	GTF3C6	8.33
cg20110765	chr11	66079292	-0.3664	0.2983	0.222	0.9		6.79
cg19075081	chr16	70714378	0.5325	0.4334	0.222	0.9	MTSS1L	89
cg24100307	chr6	3748356	-0.3828	0.3116	0.222	0.9	C6orf145	93.09
cg14434109	chr9	136919671	-1.567	1.275	0.222	0.9	BRD3	77.25
cg12369078	chr13	111766257	-0.9531	0.7758	0.222	0.9	ARHGEF7	34.2
cg08200543	chr1	2121449	3.122	2.541	0.222	0.9	C1orf86	38.18
cg15924570	chr1	1144724	0.6661	0.5422	0.222	0.9		11.09
cg15914463	chr3	62860103	0.4445	0.3618	0.222	0.9	CADPS	8.33
cg20212940	chr10	31121906	-2.665	2.169	0.222	0.9		51.01
cg14233861	chr9	102729907	-0.7521	0.6122	0.222	0.9	STX17	92.4
cg12213209	chr15	61410216	-0.4846	0.3945	0.222	0.9	RORA	94.17
cg25981920	chr8	144203483	0.4076	0.3318	0.222	0.9		91.66
cg25018576	chr4	184404536	-0.303	0.2467	0.222	0.9		94.68
cg01558215	chr13	31778815	-0.6534	0.5319	0.222	0.9	B3GALTL	79.71
cg19734045	chr3	137852643	-0.4878	0.3971	0.222	0.9	A4GNT	90.63
cg19744587	chr3	53880376	0.7765	0.6321	0.222	0.9	IL17RB	5.72
cg23349790	chr1	18434576	-0.1221	0.09937	0.222	0.9	IGSF21	2.5
cg02455792	chr1	16524978	0.537	0.4371	0.222	0.9	ARHGEF19	82.78
cg23322383	chrX	67916187	-0.7642	0.6221	0.222	0.9	STARD8	24.01
cg26014689	chr19	7917955	-1.199	0.9764	0.222	0.9	EVI5L	77.31
cg17212902	chr1	109972460	-1.421	1.157	0.222	0.9		84.46
cg27452651	chr22	50312357	-0.2765	0.225	0.222	0.9	ALG12	4.13
cg21306988	chr13	108867134	2.974	2.421	0.222	0.9	LIG4	53.13
cg02778392	chr16	88387006	-0.7303	0.5945	0.222	0.9		74.07
cg21990808	chr2	228336774	0.1413	0.115	0.222	0.9	AGFG1	3
cg24086442	chr1	1684311	0.583	0.4746	0.222	0.9	NADK	87.6
cg26670626	chr7	99613244	0.1132	0.09213	0.222	0.9	ZKSCAN1	2.27
cg19981561	chr14	96028361	-0.4792	0.3901	0.222	0.9		92.31
cg22746789	chr19	2579221	0.6736	0.5483	0.222	0.9	GNG7	12.57
cg23349227	chr19	18255298	-0.05933	0.0483	0.222	0.9	MAST3	98.75
cg16945982	chr2	25016118	0.464	0.3777	0.222	0.9	CENPO	7.41
cg12586908	chr12	93096107	-0.6399	0.5209	0.222	0.9	C12orf74	89.86
cg01544733	chr2	231920892	-1.177	0.9581	0.222	0.9	PSMD1	90.77
cg17055274	chr6	43739059	0.7318	0.5957	0.222	0.9	VEGFA	4.88
cg18267131	chr3	71600114	-1.463	1.191	0.222	0.9	FOXP1	85.67
cg19711579	chr2	182545562	-0.1931	0.1572	0.222	0.9	NEUROD1	3.19
cg21442626	chr8	104032819	1.745	1.42	0.222	0.9	ATP6V1C1	51.86
cg20207029	chr11	117747689	-0.2248	0.183	0.222	0.9	FXYD6	4.26
cg06526111	chr10	1828974	-0.6002	0.4886	0.222	0.9		92.68
cg17314545	chr7	6189651	0.3753	0.3055	0.222	0.9	USP42	92.69
cg00498059	chr16	1021048	-0.2151	0.1751	0.222	0.9	LMF1	4.73
cg12164713	chr19	12969204	-0.2203	0.1793	0.222	0.9	MAST1	95.71
cg25664338	chr3	128721244	0.701	0.5707	0.222	0.9	CCDC48	7.78
cg13627467	chr9	17796830	-1.111	0.9045	0.222	0.9	SH3GL2	90.63
cg15905634	chr7	143140053	-0.5917	0.4817	0.222	0.9	TAS2R60	93.49
ch.9.138894394R	chr9	139774573	0.3528	0.2872	0.222	0.9		8.74
cg04402078	chr1	171308645	0.3257	0.2651	0.222	0.9	FMO4	92.39
cg16793043	chr3	43328001	0.06368	0.05185	0.222	0.9	SNRK	1.37
cg21399685	chr3	149375922	-0.229	0.1864	0.222	0.9	WWTR1	5.84
cg18944924	chr2	38265394	1.042	0.8486	0.222	0.9	FAM82A1	36.74
cg04858161	chr17	6904	-0.6868	0.5591	0.222	0.9	DOC2B	94.15
cg22045437	chr1	19812345	0.7607	0.6193	0.222	0.9	CAPZB	4.13
cg17416608	chr12	1101044	0.1615	0.1315	0.222	0.9	ERC1	3.53
cg19252956	chr9	273072	0.5106	0.4157	0.222	0.9	DOCK8	6.28
cg02631126	chr6	28058918	2.665	2.169	0.222	0.9	ZSCAN12L1	41.2
cg18649745	chr19	52490223	0.1846	0.1503	0.222	0.9	ZNF350	3.36
cg04980504	chr12	111021265	0.1685	0.1372	0.222	0.9	PPTC7	4.05
cg15168043	chr8	77618770	-0.5097	0.415	0.222	0.9	ZFHX4	93.7
cg14237189	chr9	136679025	0.4488	0.3654	0.222	0.9	VAV2	91.85
cg03250656	chr16	2479319	-0.1647	0.1341	0.222	0.9	CCNF	3.8
cg24540710	chr17	48262937	-0.4734	0.3855	0.222	0.9	COL1A1	92.25
cg17602777	chr1	228466481	0.6068	0.494	0.222	0.9	OBSCN	87.23
cg13771263	chrX	67718708	-0.7963	0.6483	0.222	0.9	YIPF6	21.25
cg25772418	chr12	131519998	2.628	2.139	0.222	0.9	GPR133	78.93
cg23731805	chr12	56479243	-0.485	0.3948	0.222	0.9	ERBB3	88.64
cg18305790	chr3	48453562	-0.7874	0.641	0.222	0.9	PLXNB1	83.32
cg20356241	chr2	10691911	0.4201	0.342	0.222	0.9		97.84
cg21610069	chr15	33484389	-1.029	0.8381	0.222	0.9		90.29
cg04577786	chr16	46602737	-0.3296	0.2684	0.222	0.9	ANKRD26P1	97.16
cg04399875	chr16	878162	-0.8862	0.7215	0.222	0.9		85.85
cg07169524	chr1	226070524	0.2489	0.2027	0.222	0.9	TMEM63A	4.02
cg16944218	chr12	133361769	0.4007	0.3262	0.222	0.9	GOLGA3	96.8
cg04346572	chr20	17512294	0.4246	0.3457	0.222	0.9	BFSP1	7.81
cg11025705	chr8	145697880	0.4693	0.3821	0.222	0.9	KIFC2	8.94
cg10149054	chr15	60288096	-0.7716	0.6282	0.222	0.9		14.84
cg18068140	chr6	18123164	-1.141	0.9287	0.222	0.9	NHLRC1	72.24
cg12897502	chr8	67425316	-0.4702	0.3829	0.222	0.9	C8orf46	91.12
cg20563277	chrX	84258823	-1.749	1.424	0.222	0.9	APOOL	26.14
cg15241888	chr22	39783380	0.8927	0.7268	0.222	0.9		85.73
cg19972858	chr3	5020996	-0.3919	0.3191	0.222	0.9	BHLHE40	7.9
cg13334277	chr6	88757878	-1.333	1.086	0.222	0.9	SPACA1	68.68
cg13754915	chr9	140174272	-1.629	1.326	0.222	0.9	C9orf167	95.99
cg09845015	chr11	70458994	0.5024	0.4091	0.222	0.9	SHANK2	89.59
cg12800915	chr9	100952629	-0.6733	0.5482	0.222	0.9	CORO2A	86.23
cg01408194	chr3	93692764	0.2683	0.2184	0.222	0.9	PROS1	2.59
cg14073219	chr5	178054108	0.08673	0.07062	0.222	0.9	CLK4	1.71
cg23145206	chr10	35463958	-0.4473	0.3642	0.222	0.9	CREM	92.76
cg20364187	chr16	3139060	-0.2356	0.1919	0.222	0.9	ZSCAN10	95.59
cg17317023	chr7	130419614	0.8416	0.6853	0.222	0.9	KLF14	9.71
cg00308344	chr12	117536531	0.833	0.6783	0.222	0.9	TESC	7.48
cg08858926	chr16	72918832	-1.441	1.173	0.222	0.9	ZFHX3	92.4
cg06538771	chr22	50636937	-0.1761	0.1434	0.222	0.9	TRABD	97.95
cg01316923	chr6	43479870	0.6145	0.5003	0.222	0.9	C6orf154	80.64
cg08375754	chr19	40724375	0.6645	0.5411	0.222	0.9	TTC9B	9.71
cg02709907	chr1	214452015	-0.3039	0.2475	0.222	0.9		93.09
cg07398614	chr3	128564918	-1.483	1.207	0.222	0.9		3.08
cg16721977	chr10	116286841	1.052	0.8567	0.222	0.9	ABLIM1	12.7
cg04492287	chr6	26169666	-2.385	1.942	0.222	0.9	HIST1H2BD	68.58
cg02868298	chr17	68066712	-1.973	1.607	0.222	0.9		71.66
cg05434655	chr2	178078121	0.9319	0.7588	0.222	0.9	HNRNPA3	3.81
cg23909343	chr1	212457915	-0.5317	0.4329	0.222	0.9	PPP2R5A	12.86
cg06442192	chr19	48059856	-0.2809	0.2287	0.222	0.9	ZNF541	94.41
cg04336164	chr2	68478630	0.2346	0.1911	0.222	0.9	PPP3R1	3.1
cg10591516	chr12	125405786	-0.3417	0.2782	0.222	0.9		5.49
cg07286881	chr19	50935676	-0.2751	0.224	0.222	0.9	MYBPC2	3.84
cg23035330	chr2	54778016	-0.5785	0.4711	0.222	0.9	SPTBN1	90.14
cg02041470	chr3	181877639	-0.3287	0.2676	0.222	0.9		92.53
cg25821168	chr1	32281703	-1.17	0.9524	0.222	0.9	SPOCD1	53.86
cg10310168	chr1	4376380	0.7167	0.5836	0.222	0.9		87.76
cg25855326	chr17	49337787	-0.1998	0.1627	0.222	0.9	MBTD1	4.06
cg20673721	chr17	25859382	1.373	1.118	0.222	0.9	KSR1	48.67
cg22501342	chr6	37322729	-0.6339	0.5162	0.222	0.9	RNF8	11.53
cg00979520	chr6	116892627	0.6128	0.499	0.222	0.9	RWDD1	7.87
cg08102116	chr18	8706842	-0.1944	0.1583	0.222	0.9		4.31
cg08967764	chr3	88050264	1.605	1.307	0.222	0.9		73.22
cg22700049	chr4	122872351	0.3252	0.2648	0.222	0.9	TRPC3	8.09
cg08709827	chr7	69923958	-0.4165	0.3392	0.222	0.9	AUTS2	93.2
cg07611334	chr20	327811	0.3832	0.3121	0.222	0.9	NRSN2	5.69
cg27273886	chr7	142447094	-1.297	1.056	0.222	0.9		87.44
cg14038339	chr1	245254484	0.436	0.355	0.222	0.9	EFCAB2	89.63
cg07829001	chr1	6005092	-0.8616	0.7017	0.222	0.9	NPHP4	91.54
cg13204699	chr13	50703841	-1.213	0.9878	0.222	0.9		15.45
cg12497304	chrX	78002454	-0.8788	0.7157	0.222	0.9	LPAR4	87.12
cg21121138	chr5	172199485	0.1949	0.1587	0.222	0.9	DUSP1	3
cg16712828	chr20	3193986	0.393	0.32	0.222	0.9	ITPA	92.18
cg20489289	chr1	39967649	0.8903	0.725	0.222	0.9	BMP8A	67.8
cg01252659	chr19	7198410	0.8197	0.6675	0.222	0.9	INSR	6.76
cg27226920	chr20	2733318	0.4405	0.3587	0.222	0.9	EBF4	5.88
cg26275360	chr8	52852168	-0.5244	0.427	0.222	0.9		92.24
cg22620858	chr13	80917437	0.6574	0.5353	0.222	0.9		7.52
cg07896193	chrX	106449457	0.9337	0.7604	0.222	0.9	NUP62CL	19.31
cg16663155	chr11	61911154	0.4829	0.3933	0.222	0.9	INCENP	91.37
cg20384387	chr8	143217692	-0.2869	0.2336	0.222	0.9		95.11
cg22813097	chr19	18629910	1.171	0.954	0.222	0.9	ELL	86.6
cg11693425	chr1	36615253	0.183	0.149	0.222	0.9	TRAPPC3	1.85
cg04421280	chr13	114898225	-0.07216	0.05877	0.222	0.9	RASA3	1.7
cg22851875	chr5	65888284	7.647	6.228	0.222	0.9		42.47
cg07467861	chr6	30693163	2.629	2.141	0.222	0.9	TUBB	90.31
cg21284028	chr20	58571569	-0.3985	0.3246	0.222	0.9	CDH26	92.43
cg19720937	chr19	6441978	-0.4298	0.3501	0.222	0.9	SLC25A23	90.34
cg12124733	chrX	134655103	-0.86	0.7004	0.222	0.9	DDX26B	12.11
cg12169375	chr7	16604349	-0.9394	0.7651	0.222	0.9		83.72
cg20282837	chr10	3508379	-0.971	0.7908	0.222	0.9		87.1
cg08908855	chr6	24140899	-0.8009	0.6523	0.222	0.9	NRSN1	91.96
cg09966745	chrX	71934213	0.6768	0.5512	0.222	0.9	PHKA1	25.15
cg21904937	chr3	24563068	0.5177	0.4217	0.222	0.9		4.59
cg09991267	chr11	124043158	-0.468	0.3812	0.222	0.9		93.9
cg02053920	chr6	31093846	-0.5899	0.4804	0.222	0.9	PSORS1C1	81.71
cg02189760	chr19	49842655	-0.6877	0.5601	0.222	0.9	CD37	89.25
cg09334541	chr8	56368017	-0.7748	0.6311	0.222	0.9	SBF1P1	91.28
cg08943375	chr1	156452258	0.6106	0.4973	0.222	0.9	MEF2D	77.17
cg05155289	chr22	49142572	-0.6614	0.5387	0.222	0.9	FAM19A5	87.2
cg09325158	chr6	28891051	0.7226	0.5885	0.222	0.9	TRIM27	6.15
cg24097460	chr7	134671024	0.2953	0.2405	0.222	0.9	AGBL3	6
cg23154832	chr8	4583355	2.415	1.967	0.222	0.9	CSMD1	85.16
cg19008720	chr19	1069102	0.4138	0.337	0.222	0.9	HMHA1	7.15
cg02872767	chr19	1525453	4.698	3.826	0.222	0.9	PLK5P	82.28
cg01970784	chr8	10191983	0.2281	0.1858	0.222	0.9	MSRA	3.57
cg16753685	chr13	54265754	-0.9596	0.7815	0.222	0.9		85.88
cg05556923	chr7	544577	-0.1107	0.09013	0.222	0.9	PDGFA	97.27
cg06557067	chr6	32362593	-0.3948	0.3216	0.222	0.9	BTNL2	91.96
cg24834921	chr1	5779237	-0.904	0.7363	0.222	0.9		74.92
cg06795216	chr13	44596456	-1.594	1.299	0.222	0.9	LOC121838	86.56
cg14180415	chr4	7374582	0.6411	0.5222	0.222	0.9	SORCS2	84.05
cg05106897	chr6	34433775	-0.09473	0.07716	0.222	0.9	PACSIN1	1.88
cg00943312	chr17	73875760	-0.4476	0.3645	0.222	0.9	TRIM47	91.45
cg27222736	chr6	1617377	-1.164	0.948	0.222	0.9		24
cg09446465	chr2	1842860	0.448	0.3649	0.222	0.9	MYT1L	92.37
cg26517283	chr7	6198004	-1.698	1.383	0.222	0.9	USP42	85.64
cg03980224	chr5	34686875	-1.076	0.8767	0.222	0.9	RAI14	85.64
cg20976488	chrX	48370301	-0.9988	0.8135	0.222	0.9	PORCN	76.33
cg21329975	chr4	15471214	-0.5006	0.4078	0.222	0.9	CC2D2A	17.25
cg11853553	chr6	159285365	-0.6885	0.5608	0.222	0.9		91.73
cg26734350	chr16	57662008	1.544	1.258	0.222	0.9	GPR56	71.35
cg00673557	chr6	89827915	-0.1155	0.09409	0.222	0.9	SFRS13B	2.76
cg07113199	chr12	52258163	-0.09651	0.07861	0.222	0.9		2.68
cg05248542	chr4	110484104	-0.6328	0.5154	0.222	0.9	CCDC109B	87.98
cg15765380	chr3	150477722	-1.013	0.8252	0.222	0.9	SIAH2	45.15
cg13149566	chr4	101238231	-0.4312	0.3512	0.222	0.9		93.6
cg07205791	chr8	145702221	-1.024	0.8341	0.222	0.9	FOXH1	82.11
cg16463745	chr5	162930177	0.3318	0.2703	0.222	0.9	MAT2B	4.63
cg00325919	chr1	156595847	0.09995	0.08141	0.222	0.9		2.93
cg01763990	chr2	108446486	-1.726	1.406	0.222	0.9	RGPD4	33.61
cg02624129	chr11	130786230	-1.606	1.308	0.222	0.9	SNX19	13.94
cg05464016	chr11	64537377	-1.04	0.8475	0.222	0.9	SF1	88.2
cg00790098	chr2	223167400	0.1299	0.1058	0.222	0.9	CCDC140	2.52
cg24940880	chr8	117768236	0.1376	0.1121	0.222	0.9	EIF3H	2.95
cg26904308	chr1	94477653	0.3246	0.2644	0.222	0.9	ABCA4	93.93
cg14121020	chr1	233431150	0.4894	0.3987	0.222	0.9	PCNXL2	7.05
cg13389958	chr7	27280924	-1.133	0.9231	0.222	0.9	EVX1	32.35
cg23077498	chr10	76801843	-1.189	0.9684	0.222	0.9	DUPD1	90.51
cg03884082	chr1	19971709	-0.6667	0.5431	0.222	0.9	NBL1	9.73
cg01029926	chr8	18257451	-1.014	0.8262	0.222	0.9	NAT2	90.07
cg03741155	chr16	87092288	0.5129	0.4178	0.222	0.9		90.75
cg20548888	chr14	36974929	-0.3166	0.2579	0.222	0.9	SFTA3	5.51
cg04932464	chr4	6788637	-1.094	0.8912	0.222	0.9	KIAA0232	87.65
cg10011495	chr22	46516475	2.282	1.858	0.222	0.9		85.49
cg26854012	chr11	75294646	-1.31	1.068	0.222	0.9		18.85
cg20348703	chr2	74619566	-1.753	1.428	0.222	0.9	LOC100189589	44.2
cg22368545	chr11	65142946	-0.5027	0.4095	0.222	0.9	SLC25A45	84.05
cg20179222	chr3	120461682	0.1827	0.1488	0.222	0.9	GTF2E1	3.07
cg18754335	chr6	39290415	-0.5588	0.4552	0.222	0.9	KCNK16	89.21
cg22141235	chr11	3246160	-0.4324	0.3522	0.222	0.9		91.4
cg04887675	chr13	110956761	-1.095	0.8923	0.222	0.9	COL4A1	66.38
cg02605370	chr19	12946274	-0.4176	0.3402	0.222	0.9	RTBDN	5.22
cg23074799	chr7	18126459	1.846	1.504	0.222	0.9		8.85
cg21198010	chr19	41857456	0.2066	0.1683	0.222	0.9	TGFB1	3.18
cg03976895	chr14	50359609	-0.06237	0.05081	0.222	0.9	ARF6	1.67
cg09330885	chr3	195536485	-0.7488	0.61	0.222	0.9	MUC4	92.7
cg02319187	chr9	137229907	0.456	0.3715	0.222	0.9	RXRA	92.58
cg19835257	chr14	105289445	-0.5032	0.41	0.222	0.9	MGC23270	89.11
cg13798986	chr19	11594635	-1.101	0.8971	0.222	0.9	ZNF653	87.25
cg21535931	chr8	145029603	-1.191	0.9704	0.222	0.9	PLEC1	76.77
cg02756849	chr13	30169825	0.3526	0.2873	0.222	0.9	SLC7A1	1.71
cg03334130	chr8	114447161	0.1834	0.1494	0.222	0.9	CSMD3	4.39
cg04851712	chr12	101110871	-0.1525	0.1243	0.222	0.9		3.56
cg01493522	chr13	37497338	-1.236	1.007	0.222	0.9		89.79
cg20036770	chr14	90723451	-0.3545	0.2888	0.222	0.9	PSMC1	8.79
cg15596189	chr5	1835774	0.5776	0.4705	0.222	0.9		88.87
cg27248980	chr21	38075118	0.5108	0.4161	0.222	0.9	SIM2	14.05
cg01202639	chr12	100898608	-0.4515	0.3678	0.222	0.9	NR1H4	89.84
cg10991637	chr14	94517401	-0.2497	0.2034	0.222	0.9	DDX24	95.18
cg11340785	chr5	61374735	-0.5117	0.4168	0.222	0.9		92.22
cg17250993	chr4	24958390	-0.2453	0.1998	0.222	0.9	CCDC149	94.74
cg12926910	chr7	20192967	-0.9446	0.7695	0.222	0.9	MACC1	90.59
cg16574793	chr11	2022324	-0.7963	0.6487	0.222	0.9		51.67
cg11299333	chr21	38379036	0.08383	0.06829	0.222	0.9	DSCR6	1.68
cg20189244	chr7	96648205	-0.1807	0.1473	0.222	0.9		3.53
cg00692367	chr1	211665511	-0.8474	0.6904	0.222	0.9	RD3	82.79
cg26352374	chr16	57570280	-0.06826	0.05561	0.222	0.9	CCDC102A	1.67
cg11067224	chr1	152780139	-0.7159	0.5832	0.222	0.9	LCE1C	91.75
cg01347719	chr2	74754237	0.2997	0.2441	0.222	0.9	AUP1	94.43
cg14526843	chr3	122233584	0.3241	0.264	0.222	0.9	KPNA1	3.69
cg23233742	chr5	139077894	-0.9314	0.7589	0.222	0.9		68.84
cg21912093	chr14	73704842	0.3418	0.2785	0.222	0.9	PAPLN	4.03
cg24805239	chr7	24797486	0.4111	0.335	0.223	0.9	DFNA5	5.55
cg14386777	chr9	14063065	-0.739	0.602	0.223	0.9		91.25
cg22732672	chr20	54967037	0.1387	0.113	0.223	0.9	AURKA	2.82
cg11631271	chr19	38700487	0.1305	0.1063	0.223	0.9		2.43
cg23050784	chr1	108743478	0.2181	0.1777	0.223	0.9	SLC25A24	4.67
cg16796161	chr13	61932410	-1.128	0.9191	0.223	0.9		88.33
cg23664926	chr11	44642868	-1.392	1.134	0.223	0.9		23.02
cg04124690	chr4	85605215	-0.6007	0.4894	0.223	0.9	WDFY3	91.89
cg05143424	chr6	41185715	-0.5911	0.4816	0.223	0.9	TREML3	90.66
cg00284146	chr11	120081143	0.1797	0.1464	0.223	0.9	OAF	3.37
cg21814667	chr13	48877568	0.1991	0.1623	0.223	0.9	RB1	2.52
cg06693578	chr6	46716616	-0.3078	0.2508	0.223	0.9	LOC100287718	92.78
cg25621184	chr12	121211555	0.4152	0.3383	0.223	0.9	SPPL3	90.35
cg05175318	chr14	79747774	-0.6019	0.4904	0.223	0.9	NRXN3	19.48
cg03974286	chr2	201980638	-0.9776	0.7966	0.223	0.9	CFLAR	26.34
cg08053598	chr22	41601298	-0.07283	0.05934	0.223	0.9	L3MBTL2	1.66
cg18011064	chr11	394289	-0.8415	0.6856	0.223	0.9	PKP3	89.79
cg10911660	chr19	37663705	-0.1312	0.1069	0.223	0.9	ZNF585A	3.14
cg03832010	chr5	175031838	-0.8788	0.716	0.223	0.9		88.78
cg13903070	chr1	61456527	-0.472	0.3846	0.223	0.9		92.11
cg03217995	chr7	27203430	-1.015	0.8267	0.223	0.9	HOXA9	24.26
cg12460075	chr6	109330005	-1.556	1.268	0.223	0.9	SESN1	23.75
cg23440331	chr11	101917981	-1.415	1.153	0.223	0.9	C11orf70	32.85
cg24064360	chr17	55042514	-0.6895	0.5618	0.223	0.9		91.98
cg05308792	chr16	1578807	-1.038	0.8457	0.223	0.9	IFT140	88.23
cg07066594	chrX	64195554	-0.871	0.7097	0.223	0.9	ZC4H2	10.87
cg02594940	chr19	35759230	-0.2054	0.1674	0.223	0.9	USF2	4.43
cg16575564	chr11	67236756	-0.3381	0.2755	0.223	0.9	TMEM134	4.05
cg11032189	chr3	42702502	-0.7023	0.5722	0.223	0.9	ZBTB47	77.75
cg10006817	chr15	33162876	-1.516	1.235	0.223	0.9	FMN1	87.23
cg21818533	chr1	203299859	0.2943	0.2398	0.223	0.9		94.11
cg00551398	chr6	88298474	0.4565	0.3719	0.223	0.9	RARS2	90.59
cg17802486	chr15	33179514	-0.2888	0.2353	0.223	0.9	FMN1	94.41
cg07725849	chr2	239542273	-0.4255	0.3467	0.223	0.9		90.1
cg16747564	chr13	112720427	-0.451	0.3675	0.223	0.9	SOX1	10.9
cg20581321	chr2	98963585	-0.7113	0.5796	0.223	0.9	CNGA3	11.13
cg10538191	chr11	118801044	0.3008	0.2451	0.223	0.9		3.86
cg13117439	chr22	17081716	-2.367	1.929	0.223	0.9	psiTPTE22	23.85
cg05358397	chr10	5550470	-0.2926	0.2384	0.223	0.9		97.21
cg04828458	chr15	79383841	0.2173	0.1771	0.223	0.9	RASGRF1	4.81
cg17295733	chr4	37452402	-0.4625	0.3768	0.223	0.9		89.42
cg11190082	chrX	119005710	1.001	0.8155	0.223	0.9	RNF113A	18.39
cg04647948	chr2	206950423	-0.3271	0.2666	0.223	0.9	INO80D	4.57
cg03951394	chr11	660455	3.92	3.194	0.223	0.9	DEAF1	82.81
cg27574739	chr7	4176374	-0.5642	0.4598	0.223	0.9	SDK1	89.09
cg13878010	chr3	123167276	1.15	0.9368	0.223	0.9	ADCY5	7.26
cg18977999	chr7	27224922	0.3053	0.2488	0.223	0.9	HOXA11	2.68
cg02997061	chrX	40126573	0.8435	0.6873	0.223	0.9		8.95
cg18764372	chr1	3561934	-0.2655	0.2163	0.223	0.9	WDR8	98.51
cg21452652	chr7	64254713	0.2239	0.1825	0.223	0.9	ZNF138	3.99
cg18119011	chr10	7791367	-0.4839	0.3943	0.223	0.9	ITIH2	92.57
cg15105791	chr13	113992283	0.8509	0.6934	0.223	0.9	GRTP1	77.87
cg18055467	chr9	129384767	-0.5554	0.4526	0.223	0.9	LMX1B	9.95
cg26253070	chr1	7284226	0.417	0.3398	0.223	0.9	CAMTA1	91.25
cg19873923	chr14	92301922	1.727	1.407	0.223	0.9	TC2N	56.54
cg05249460	chr17	4180570	-0.6995	0.57	0.223	0.9	UBE2G1	88.93
cg17707930	chr19	58571811	-0.7733	0.6302	0.223	0.9	ZNF135	83.98
cg26279021	chr7	19158349	0.1878	0.1531	0.223	0.9	TWIST1	5.24
cg18104070	chr2	205333978	-0.7035	0.5733	0.223	0.9		90.4
cg19460283	chr12	122269075	0.6701	0.5461	0.223	0.9	SETD1B	86.71
cg21922523	chr12	31156691	-0.5705	0.4649	0.223	0.9		89.54
cg16389465	chr16	426713	-0.6205	0.5057	0.223	0.9	TMEM8A	91.36
cg23616139	chr1	221051907	0.2285	0.1862	0.223	0.9	HLX	2.87
cg16588340	chr4	100816135	-1.042	0.8489	0.223	0.9	MAPKSP1	87.54
cg25316429	chr10	119293550	0.4378	0.3568	0.223	0.9	EMX2OS	6.69
cg25524108	chr19	58807091	-0.3244	0.2644	0.223	0.9	ZNF8	94.41
cg03010887	chr16	85600235	-1.536	1.251	0.223	0.9		48.41
cg21887940	chr19	44646068	-0.2473	0.2015	0.223	0.9	ZNF234	5.01
cg08858669	chr16	82041595	0.5927	0.4831	0.223	0.9	SDR42E1	87.91
cg14972967	chr2	241374723	-0.1047	0.08536	0.223	0.9	GPC1	2.54
cg23498494	chr7	90095672	-0.68	0.5542	0.223	0.9		86.03
cg14622879	chr6	12234001	1.017	0.8291	0.223	0.9		30.05
cg10648573	chr6	29648348	3.995	3.255	0.223	0.9		77.23
cg02370644	chr19	2339509	-0.7707	0.6281	0.223	0.9	SPPL2B	88.42
cg03517379	chrX	118740406	0.8259	0.6731	0.223	0.9	NKRF	20.01
cg13411038	chr2	103235539	0.08038	0.06551	0.223	0.9	SLC9A2	1.35
cg22063259	chr15	74428820	0.7206	0.5873	0.223	0.9	ISLR2	6.99
cg01235197	chr19	1119986	-0.6557	0.5344	0.223	0.9	SBNO2	92.64
cg00379382	chr16	56806270	-0.6029	0.4914	0.223	0.9	NUP93	92.66
cg00304288	chr6	30294170	0.4356	0.355	0.223	0.9	TRIM39	4.2
cg21221695	chr4	72188145	-1.375	1.121	0.223	0.9	SLC4A4	87.41
cg02566391	chr1	67805528	0.8166	0.6655	0.223	0.9	IL12RB2	71.09
cg11262462	chr15	78631196	-0.5961	0.4858	0.223	0.9	CRABP1	85.99
cg19932993	chr14	59117221	-1.57	1.28	0.223	0.9		81.62
cg12678006	chr1	155164622	0.2047	0.1668	0.223	0.9	MIR92B	1.7
ch.2.4366798R	chr2	219394749	0.6737	0.549	0.223	0.9	USP37	5.83
cg22152050	chr18	60987904	-0.5333	0.4346	0.223	0.9	BCL2	7.81
cg06837449	chr1	249168501	0.5987	0.4879	0.223	0.9		7.71
cg10965178	chr1	43766752	-0.9579	0.7807	0.223	0.9	TIE1	64.92
cg00459625	chr15	99979584	-0.4393	0.358	0.223	0.9		92.85
cg25760229	chr16	1203595	-0.09605	0.07828	0.223	0.9	CACNA1H	1.81
cg17750919	chr1	79472917	-0.5205	0.4243	0.223	0.9	ELTD1	90.28
cg14396800	chr9	95996796	-0.6355	0.5179	0.223	0.9	WNK2	80.04
cg16734451	chr8	32430022	-0.6802	0.5544	0.223	0.9	NRG1	93.18
cg03711944	chr11	47377212	1.75	1.427	0.223	0.9	SPI1	63.39
cg13938098	chr6	112575966	0.7357	0.5996	0.223	0.9	LAMA4	61.78
cg13411789	chr6	10528492	-0.7855	0.6402	0.223	0.9	GCNT2	13.49
cg15357945	chr11	57158361	-0.9717	0.792	0.223	0.9	PRG2	72.84
cg10301258	chr16	1126554	-1.238	1.009	0.223	0.9	LOC146336	77.78
cg03661844	chr7	106687922	-0.2989	0.2436	0.223	0.9	PRKAR2B	94.68
cg19267861	chr20	61809724	-0.4525	0.3688	0.223	0.9	MIR124-3	7.9
cg26393294	chr14	33408404	-0.3001	0.2446	0.223	0.9	NPAS3	5.03
cg26864036	chr16	83974716	-0.5886	0.4797	0.223	0.9		93.96
cg18951390	chr17	78735268	-1.884	1.536	0.223	0.9	RPTOR	39.49
cg03742148	chrX	51636629	-0.9071	0.7394	0.223	0.9	MAGED1	19.65
cg03329148	chr1	25912970	0.5117	0.4171	0.223	0.9		89.95
cg15716757	chr11	121104967	-0.8055	0.6565	0.223	0.9		92.02
cg21533331	chr19	31848049	0.1558	0.127	0.223	0.9		2.95
cg16799111	chr8	10589359	0.7843	0.6392	0.223	0.9	SOX7	13.19
cg00672214	chr8	1132883	0.4442	0.3621	0.223	0.9		91.73
cg16117789	chr1	53904634	-0.1247	0.1016	0.223	0.9	FLJ40434	97.99
cg16210718	chr22	19711007	0.08499	0.06928	0.223	0.9	GP1BB	1.72
cg22303442	chr8	27734962	-0.5373	0.4379	0.223	0.9	SCARA5	90.47
cg15978688	chr12	106633938	-0.3535	0.2881	0.223	0.9	CKAP4	92.72
cg26099432	chr6	73103615	-0.56	0.4565	0.223	0.9	RIMS1	88.08
cg25588222	chr5	10339789	-0.2999	0.2444	0.223	0.9		93.96
cg19564112	chr4	102995477	-1.429	1.165	0.223	0.9	BANK1	87.57
cg27006169	chr4	85612912	-0.4684	0.3818	0.223	0.9	WDFY3	91.86
cg16231906	chr10	88575435	1.114	0.9082	0.223	0.9	BMPR1A	93.98
cg06887159	chr11	46143000	-0.09734	0.07934	0.223	0.9	PHF21A	2.85
cg06604206	chr5	167912465	-1.181	0.9627	0.223	0.9	RARS	91.24
cg17857691	chr1	212537948	-0.7122	0.5806	0.223	0.9	TMEM206	91.88
cg07797518	chr2	238536051	-2.478	2.02	0.223	0.9	LRRFIP1	33.53
cg15651127	chr9	139301541	0.4496	0.3665	0.223	0.9	SDCCAG3	91.97
cg15445725	chr3	194469106	1.054	0.8589	0.223	0.9		86.28
cg00855901	chr1	79085765	-1.282	1.045	0.223	0.9	IFI44L	36.98
cg20824876	chr2	39109167	-0.8927	0.7277	0.223	0.9	MORN2	91.58
cg11674432	chr10	43572424	-0.2971	0.2422	0.223	0.9	RET	3.9
cg06386478	chr8	19460136	-1.818	1.482	0.223	0.9	CSGALNACT1	65.77
cg16173280	chr22	50617822	-0.7326	0.5971	0.223	0.9	PANX2	91.2
cg05627950	chr7	10971841	-0.8153	0.6646	0.223	0.9		91.39
cg03181340	chr7	1442325	-0.4454	0.3631	0.223	0.9		91.53
cg07712892	chr2	65786057	0.2483	0.2024	0.223	0.9		94.91
cg22549437	chr6	18466223	-1.385	1.129	0.223	0.9	RNF144B	84.24
cg15815084	chr17	54912870	-1.904	1.552	0.223	0.9	DGKE	69.11
cg16384355	chr7	157320516	-0.1674	0.1365	0.223	0.9		97.96
cg25876656	chr1	210407480	0.485	0.3953	0.223	0.9	C1orf133	5.15
cg17152101	chr1	32509371	-1.27	1.035	0.223	0.9	KHDRBS1	90.01
cg23954416	chr1	13909161	1.434	1.169	0.223	0.9	PDPN	73.22
cg21740507	chr2	237412985	1.411	1.15	0.223	0.9	IQCA1	69.92
cg02052142	chr14	60794866	0.3475	0.2833	0.223	0.9		4.32
cg08701816	chr8	95278142	-0.5385	0.439	0.223	0.9		89.49
cg02547263	chr20	32450501	-0.8276	0.6747	0.223	0.9		65.14
cg25148255	chr8	17941568	0.2801	0.2283	0.223	0.9	ASAH1	2.61
cg14026202	chr9	27536082	-0.3015	0.2458	0.223	0.9		93.71
cg26904700	chr5	75379748	0.1732	0.1412	0.223	0.9	SV2C	3.58
cg14600824	chr9	134430262	-0.4112	0.3353	0.223	0.9		5
cg20229025	chr11	971902	-0.1177	0.09599	0.223	0.9	AP2A2	97.71
cg18536123	chr17	26694939	-0.07631	0.06221	0.223	0.9	SEBOX	98.3
cg23366691	chr7	56135311	-0.3351	0.2732	0.223	0.9	SUMF2	93.98
cg14065841	chr13	99852417	-0.2488	0.2028	0.223	0.9	UBAC2	4.11
cg27165033	chr10	134650068	-0.6515	0.5311	0.223	0.9		87.07
cg01134144	chrX	135863582	-0.8851	0.7216	0.223	0.9	ARHGEF6	17.13
cg20487572	chr1	45233219	-0.3993	0.3255	0.223	0.9	KIF2C	92.91
cg23654545	chr6	30525120	0.4406	0.3592	0.223	0.9	PRR3	3.26
cg23597562	chr20	54976805	-0.3946	0.3217	0.223	0.9	CSTF1	94.41
cg23499846	chr17	2608793	-1.228	1.001	0.223	0.9	KIAA0664	74.21
cg06398769	chr8	144373369	0.5841	0.4762	0.223	0.9	ZNF696	5.41
cg13904560	chr15	26870826	0.752	0.613	0.223	0.9	GABRB3	79.13
cg21007645	chr14	23584013	0.9189	0.7491	0.223	0.9		80.1
cg06190044	chr10	3365315	-0.1112	0.09066	0.223	0.9		98.1
cg07358738	chrX	115569065	0.8393	0.6842	0.223	0.9	SLC6A14	86.38
cg04917373	chr1	231489252	-0.878	0.7159	0.223	0.9	C1orf124	91.35
cg17415947	chr2	71682597	-0.5991	0.4884	0.223	0.9	DYSF	29.46
cg12583325	chr7	75695788	-0.3429	0.2795	0.223	0.9	MDH2	91.95
cg01294327	chr19	2291373	-1.413	1.152	0.223	0.9	LINGO3	41.38
cg13542073	chr6	30594186	-0.4121	0.336	0.223	0.9	C6orf134	92.07
cg07663789	chr5	32711429	0.2802	0.2284	0.223	0.9	NPR3	4.5
cg19013682	chr15	101503560	-0.2931	0.239	0.223	0.9	LRRK1	94.49
cg04394390	chr16	66650803	-0.7157	0.5835	0.223	0.9	CMTM4	75.43
cg04912438	chr9	139714243	-0.2437	0.1987	0.223	0.9	C9orf86	94.61
cg15139163	chr3	11408424	-1.225	0.9991	0.223	0.9	ATG7	88.46
cg02022102	chr7	27168609	0.4482	0.3655	0.223	0.9	HOXA4	91.36
cg18909666	chr17	17674851	1.07	0.8725	0.223	0.9	RAI1	92.96
cg17003607	chr20	61871452	-1.271	1.036	0.223	0.9	BIRC7	84.31
cg23237339	chr1	171283153	0.2704	0.2205	0.223	0.9	FMO4	4.42
cg13392534	chr20	3827558	-0.07028	0.0573	0.223	0.9	MAVS	1.6
cg02225137	chr17	2656868	-0.5668	0.4621	0.223	0.9		80.45
cg01114186	chr6	31940183	0.3403	0.2775	0.223	0.9	STK19	4.7
cg08845333	chr19	10403403	0.3607	0.2941	0.223	0.9	ICAM5	6.06
cg25369262	chr1	46649132	1.465	1.195	0.223	0.9	TSPAN1	73.38
cg10416668	chr16	27437730	0.5778	0.4711	0.223	0.9	IL21R	88.11
cg17973565	chr1	153606594	0.1172	0.09558	0.223	0.9	C1orf77	2.08
cg14607244	chr9	25681826	-1.103	0.899	0.223	0.9		89.38
cg17721530	chr1	26554447	0.4362	0.3556	0.223	0.9		85.65
cg12057576	chr15	78918529	0.7715	0.629	0.223	0.9	CHRNB4	68.71
cg16693872	chr5	176882643	-0.3241	0.2643	0.223	0.9	PRR7	4.19
cg25591301	chr17	56156944	-0.5978	0.4874	0.223	0.9		83.69
cg05900441	chr19	36602545	0.3602	0.2937	0.223	0.9		91.1
cg14975347	chr8	810491	-0.2771	0.226	0.223	0.9		94.43
cg17811167	chr17	36861499	-0.1042	0.085	0.223	0.9	MLLT6	2.41
cg01464748	chr10	45922877	-0.831	0.6776	0.223	0.9	ALOX5	84.71
cg02892650	chr16	67380234	-1.133	0.9237	0.223	0.9	LRRC36	89.29
ch.13.82544114F	chr13	83646113	-1.009	0.8226	0.223	0.9		12.67
cg26309356	chr10	93557975	0.5403	0.4406	0.223	0.9	TNKS2	2.74
cg01394167	chr4	9479622	4.976	4.058	0.223	0.9		50.36
cg23502023	chr4	1581993	-0.3685	0.3005	0.223	0.9		1.63
cg13808979	chr6	31093153	-1.435	1.17	0.223	0.9	PSORS1C1	68.96
cg24900370	chr6	147830025	-0.09207	0.07507	0.223	0.9	SAMD5	1.76
cg00328227	chr1	109204325	-0.8906	0.7262	0.223	0.9	C1orf59	32.84
cg09807874	chr16	81510145	-0.4293	0.3501	0.223	0.9	CMIP	93.17
cg08538778	chr1	115212897	0.5227	0.4262	0.223	0.9	DENND2C	7.67
cg08371682	chr19	40311424	-0.2272	0.1853	0.223	0.9		94.96
cg14591386	chr6	97345725	0.4267	0.3479	0.223	0.9	NDUFAF4	6.27
cg14359896	chr14	89719239	-0.3091	0.2521	0.223	0.9	FOXN3	93.44
cg10692290	chr6	30654410	0.06248	0.05095	0.223	0.9	KIAA1949	1.22
cg22209601	chr17	43471099	0.6321	0.5154	0.223	0.9		79.59
cg22605342	chr16	11944985	0.2802	0.2285	0.223	0.9	RSL1D1	2.73
cg06291211	chr3	105588014	0.2087	0.1702	0.223	0.9	CBLB	3.8
cg05770797	chr17	38257323	-0.1993	0.1625	0.223	0.9	NR1D1	4.44
cg00866531	chr16	2578056	-0.8192	0.668	0.223	0.9	AMDHD2	87.43
cg19236431	chr6	158447877	-0.3767	0.3072	0.223	0.9	SYNJ2	11.42
cg19853077	chr10	105216262	0.2407	0.1963	0.223	0.9	CALHM1	95.32
cg01049068	chr1	64504189	-0.5849	0.477	0.223	0.9	ROR1	86.09
cg05731801	chr16	10647200	-3.443	2.807	0.223	0.9	EMP2	31.21
cg00531307	chr14	50998683	0.6505	0.5304	0.223	0.9	MAP4K5	5.31
cg01638185	chr17	64530027	-0.3188	0.26	0.223	0.9	PRKCA	94.11
cg16704279	chr2	215678246	-0.8556	0.6977	0.223	0.9		89.53
cg09255154	chr20	21000809	1.626	1.326	0.223	0.9		27.66
cg23028841	chr6	65214835	-0.9147	0.7459	0.223	0.9	EYS	92.02
cg03051392	chr3	50360176	-0.7638	0.6229	0.223	0.9	HYAL2	41.46
cg03846107	chr12	34061681	-0.902	0.7356	0.223	0.9		87.79
cg23668379	chr1	11160093	0.1299	0.1059	0.223	0.9	EXOSC10	2.57
cg18293662	chr3	27766054	-0.3518	0.2869	0.223	0.9		5.58
cg11413443	chr4	155505887	0.3702	0.3019	0.223	0.9	FGA	92.88
cg15931850	chr4	1550089	-1.748	1.425	0.223	0.9		47.33
cg27315579	chr16	22956167	-1.793	1.462	0.223	0.9		89.89
cg04509238	chr1	205653625	-0.2878	0.2347	0.223	0.9		94.03
cg06858185	chr8	141468933	-1.402	1.143	0.223	0.9	TRAPPC9	81.16
cg17108996	chr10	112631584	-0.08318	0.06783	0.223	0.9	LOC282997	2.1
cg13920435	chr9	90589640	0.114	0.09299	0.223	0.9	CDK20	1.87
cg14138171	chr2	175261646	-1.198	0.9772	0.223	0.9	CIR1	88.31
cg23329073	chr17	81038827	-0.07867	0.06415	0.223	0.9	METRNL	1.99
cg22534621	chr1	82276730	-1.235	1.007	0.223	0.9	LPHN2	89.73
cg25975256	chr17	43296395	-0.5252	0.4283	0.223	0.9		13.91
cg14608020	chr9	126782556	0.3547	0.2893	0.223	0.9	LHX2	5.13
cg17984537	chr7	95064474	-0.3767	0.3072	0.223	0.9	PON2	7.24
cg25341560	chr19	35530755	-1.595	1.301	0.223	0.9	SCN1B	28.39
cg09041614	chr8	121417181	-0.6629	0.5406	0.223	0.9	MRPL13	91.92
cg18327994	chr9	132372705	0.5311	0.4331	0.223	0.9		7.45
cg09298920	chr9	35859139	0.7972	0.6501	0.223	0.9	LOC92973	80.61
cg10896595	chr6	30013792	-0.5302	0.4324	0.223	0.9	NCRNA00171	93.84
cg08155625	chr21	44851244	-1.82	1.484	0.223	0.9		81.04
cg08617346	chr20	1716331	-0.5888	0.4802	0.223	0.9		92.65
cg14721531	chr6	111136912	0.1878	0.1531	0.223	0.9	CDK19	3.95
cg01749464	chr11	72032341	-0.9636	0.7858	0.223	0.9	CLPB	93.49
cg25536002	chr15	65670881	-2.631	2.146	0.223	0.9	IGDCC3	46.39
cg05495420	chr2	202508269	-0.3552	0.2896	0.223	0.9	ALS2CR4	6.84
cg08130520	chr16	18581356	-0.6921	0.5644	0.223	0.9	ABCC6P1	90.65
cg24718827	chr5	10563092	-0.7474	0.6095	0.223	0.9	ANKRD33B	26.69
cg08370787	chr5	148208041	-1.465	1.195	0.223	0.9	ADRB2	78.98
cg15066100	chr19	17413959	-0.1802	0.147	0.223	0.9	ABHD8	3.22
cg02467154	chr2	54482841	1.283	1.046	0.223	0.9	TSPYL6	81.78
cg04880990	chr12	52887566	0.6834	0.5573	0.223	0.9	KRT6A	83.18
cg12393552	chr8	26481666	-1.013	0.8262	0.223	0.9	DPYSL2	81.64
cg08625289	chr1	59612492	-0.1857	0.1515	0.223	0.9	LOC729467	3.58
cg17498313	chr6	35995298	0.3096	0.2525	0.223	0.9	MAPK14	5.54
cg10266524	chr19	37711193	-1.216	0.9921	0.223	0.9		81.58
cg22686716	chr1	115003638	-0.9553	0.7791	0.223	0.9	TRIM33	91.05
cg26896472	chr8	57788542	-0.5147	0.4198	0.223	0.9		92.76
cg04340114	chr16	89468673	-0.2914	0.2377	0.223	0.9	ANKRD11	94.08
cg10995699	chr7	116161937	-1.278	1.042	0.223	0.9		88.75
cg04973632	chr17	57970021	0.6403	0.5222	0.223	0.9	TUBD1	7.7
cg03255221	chr20	57617810	0.6837	0.5576	0.223	0.9	SLMO2	6.61
cg04300159	chr17	16281514	-0.5509	0.4493	0.223	0.9		92.72
cg17843066	chr1	84761826	-0.4101	0.3345	0.223	0.9		93.7
cg10659922	chr12	120875703	-0.08146	0.06644	0.223	0.9	COX6A1	2.11
cg03221715	chr3	129148362	-0.2727	0.2225	0.223	0.9	C3orf25	94.38
cg17552093	chr17	79875985	0.4055	0.3307	0.223	0.9	SIRT7	3.37
cg23147906	chr5	40832758	-0.3157	0.2575	0.223	0.9	SNORD72	94.96
cg21858113	chr11	118015340	-1.227	1.001	0.223	0.9	SCN4B	76.28
cg00989505	chr14	101489496	-0.3676	0.2998	0.223	0.9	MIR299	92.63
cg04241444	chr20	43594850	-0.1232	0.1005	0.223	0.9	STK4	3.2
cg27114727	chr14	74227186	0.2084	0.17	0.223	0.9	C14orf43	3.35
cg20586531	chr3	146263147	0.866	0.7064	0.223	0.9	PLSCR1	85.08
cg23884924	chr19	18882253	0.6941	0.5661	0.223	0.9	CRTC1	86.61
cg13993469	chr14	92795592	-0.434	0.354	0.223	0.9	SLC24A4	90.03
cg12713060	chr12	115135065	-0.4934	0.4025	0.223	0.9		16.55
cg10249285	chr20	22795685	0.5392	0.4398	0.223	0.9		17.94
cg02773188	chr4	152332936	-0.6588	0.5374	0.223	0.9	FAM160A1	91.89
cg21996360	chr1	215940809	-0.5516	0.4499	0.223	0.9	USH2A	92.6
cg17689490	chr10	128952444	-0.6305	0.5143	0.223	0.9	DOCK1	87.21
cg14173442	chr13	24008109	-0.5473	0.4464	0.223	0.9	SACS	90.28
cg20063141	chr18	55101965	1.05	0.8566	0.223	0.9	ONECUT2	10
cg14295437	chr6	154651280	-0.7532	0.6144	0.223	0.9	IPCEF1	80.45
cg11021810	chr14	89720620	1.116	0.9099	0.223	0.9	FOXN3	65.85
cg19979314	chr15	22991163	0.3378	0.2756	0.223	0.9	CYFIP1	93.82
cg01555693	chr1	226295105	-0.9978	0.8139	0.223	0.9		83.68
cg21787873	chr1	23276711	0.9431	0.7693	0.223	0.9		76.54
cg15202102	chr11	6341867	-0.07176	0.05854	0.223	0.9	PRKCDBP	2.01
cg22110650	chr3	136578209	-0.4653	0.3796	0.223	0.9		93.91
cg17409891	chr19	17137685	-0.1813	0.1479	0.223	0.9	CPAMD8	3.7
cg22120852	chr5	3932145	-0.3585	0.2924	0.223	0.9		94.88
cg05224498	chr7	2519874	-0.7669	0.6256	0.223	0.9		80.9
cg00972950	chr4	1684791	-0.4506	0.3676	0.223	0.9	FAM53A	91.29
cg14031065	chr1	247241940	0.7266	0.5927	0.223	0.9	ZNF670	10.09
cg09953908	chr6	1812379	-0.4052	0.3305	0.223	0.9	GMDS	93.82
cg27338695	chr8	41435702	-0.1757	0.1433	0.223	0.9	AGPAT6	2.63
cg22791045	chr11	133403793	0.4792	0.3909	0.223	0.9	OPCML	86.09
cg25469351	chr7	6191921	2.056	1.677	0.223	0.9	USP42	91.95
cg01441308	chr2	127811853	-0.2295	0.1872	0.223	0.9	BIN1	95.77
cg22458831	chr6	31850515	-0.6966	0.5682	0.223	0.9	EHMT2	87.39
cg14233855	chr8	106185570	-0.897	0.7317	0.223	0.9		89.61
cg16520046	chr14	104606824	0.7344	0.5991	0.223	0.9	KIF26A	86.98
cg17507751	chr5	41275792	-0.741	0.6044	0.223	0.9		91.62
cg18001780	chr11	128500564	-0.1904	0.1553	0.223	0.9		4.62
cg10784258	chr6	56711206	-0.4443	0.3624	0.223	0.9	DST	92.28
cg04519918	chr16	57278807	-0.3081	0.2513	0.223	0.9	ARL2BP	5.33
cg06281080	chr2	209040082	-0.7982	0.6511	0.223	0.9	C2orf80	15.92
cg08537804	chr11	117652230	-0.3658	0.2984	0.223	0.9	DSCAML1	92.21
cg16084014	chr7	114585003	-1.02	0.8324	0.223	0.9	MDFIC	74.92
cg12528349	chr7	28070030	-1.177	0.9605	0.223	0.9	JAZF1	87.63
cg00740088	chr18	19745316	-0.3339	0.2724	0.223	0.9		5.85
cg16276850	chr17	38498914	-0.9399	0.7667	0.223	0.9	RARA	21.01
cg24519084	chr15	35087773	-0.1475	0.1203	0.223	0.9	ACTC1	2.71
cg08683644	chr10	44853092	1.156	0.9431	0.223	0.9		71.45
cg00030005	chr7	155129409	0.6478	0.5285	0.223	0.9		85.03
cg19866622	chr12	130422754	-1.692	1.381	0.223	0.9		52.47
cg08089031	chr6	139456240	0.6557	0.5349	0.223	0.9	HECA	4.65
cg14301191	chr6	158616065	-0.6884	0.5616	0.223	0.9	GTF2H5	91.86
cg02666257	chr11	128627260	0.1596	0.1302	0.223	0.9	FLI1	2.83
cg12358524	chr3	169530467	0.3591	0.293	0.223	0.9	LRRC34	3.76
cg20337934	chr2	70121059	0.3553	0.2899	0.223	0.9	SNRNP27	6.06
cg09462240	chr4	1409497	-1.244	1.015	0.223	0.9		57.66
cg24461508	chr19	40505779	-1.034	0.8435	0.223	0.9	ZNF546	89.19
cg06950952	chr2	152830189	-0.4731	0.386	0.223	0.9	CACNB4	92.51
cg17116120	chr20	30225681	-1.699	1.386	0.223	0.9	COX4I2	58.57
cg07054895	chr9	35792342	0.5772	0.4709	0.223	0.9	NPR2	87.23
cg08071173	chr7	16790316	-0.6232	0.5084	0.223	0.9		88.25
cg08055663	chr16	2737356	-0.09707	0.07919	0.223	0.9	KCTD5	2.22
cg07301329	chr16	85648263	-0.6481	0.5288	0.223	0.9	KIAA0182	5.47
cg12167452	chr17	47969440	-1.832	1.495	0.223	0.9		85.34
cg24772240	chr7	45961537	-0.6182	0.5044	0.223	0.9	IGFBP3	15.99
cg20976831	chr1	16729659	-0.5258	0.429	0.223	0.9	SPATA21	85.33
cg11495351	chr10	98110991	-0.8639	0.7049	0.223	0.9	OPALIN	91.57
cg15166561	chr18	46477146	-0.2826	0.2306	0.223	0.9	SMAD7	4.26
cg16416806	chr6	32935897	0.09481	0.07735	0.223	0.9	BRD2	2.77
cg03536654	chr22	31688645	0.3499	0.2855	0.223	0.9	PIK3IP1	8
cg13237843	chr11	6640720	0.1466	0.1196	0.223	0.9	TPP1	2.53
cg04645150	chr6	28584172	1.095	0.8935	0.223	0.9		6.68
cg24551579	chr1	9884600	-0.2703	0.2205	0.223	0.9	CLSTN1	3.09
cg05722918	chr12	101603929	0.4607	0.3759	0.223	0.9	SLC5A8	7.74
cg21206277	chr19	4048075	-1.46	1.191	0.223	0.9	ZBTB7A	95.93
cg12453014	chr5	119801142	0.3419	0.279	0.223	0.9	PRR16	3.66
cg15165864	chr17	73201778	0.3457	0.2821	0.223	0.9	NUP85	4.74
cg25889634	chr20	24899180	0.2431	0.1984	0.223	0.9		4.74
cg27069054	chr19	7459845	-0.08202	0.06692	0.223	0.9	ARHGEF18	2.15
cg08577441	chr12	12507213	-1.155	0.9421	0.223	0.9		88.16
cg26375660	chr8	22136350	-0.3019	0.2464	0.223	0.9	PIWIL2	93.21
cg19147015	chr6	30297941	-1.167	0.9525	0.223	0.9	TRIM39	89.24
cg03011535	chr20	42544794	-0.1911	0.1559	0.223	0.9	TOX2	1.51
cg02002584	chr9	131843079	0.2022	0.1649	0.223	0.9	DOLPP1	2.57
cg11177179	chr14	65381159	0.07152	0.05836	0.223	0.9	CHURC1	1.42
cg20962543	chr1	85666741	0.7427	0.606	0.223	0.9	SYDE2	5.26
cg01032431	chr6	169308667	-0.8262	0.6741	0.223	0.9		89.64
cg25092186	chr14	46916528	-0.7517	0.6133	0.223	0.9		90.29
cg01569082	chr11	61370871	-0.7439	0.607	0.223	0.9		82.38
cg22636429	chr19	52408348	0.1625	0.1326	0.223	0.9	ZNF649	3.7
cg04293307	chr17	63553581	-1.803	1.471	0.223	0.9	AXIN2	52.02
cg09199698	chr21	31311797	0.2677	0.2184	0.223	0.9	GRIK1	6.45
cg27144884	chr21	47457188	-0.2245	0.1832	0.223	0.9		94.8
cg09284102	chr16	66116829	-0.8016	0.654	0.223	0.9		90.21
cg07129273	chr8	86158305	-0.3917	0.3196	0.223	0.9	CA13	7.84
cg01407254	chr2	71787808	-0.0727	0.05932	0.223	0.9	DYSF	98.31
cg15567428	chr7	81399747	-0.702	0.5728	0.223	0.9	HGF	12.57
cg07706111	chr5	90459841	-0.4137	0.3375	0.223	0.9	GPR98	93.46
cg17411681	chr2	152685166	-0.1822	0.1486	0.223	0.9	ARL5A	3.52
cg01739725	chr14	38071393	-0.1798	0.1467	0.223	0.9		4.59
cg09111264	chr13	113918406	-1.053	0.8592	0.223	0.9	CUL4A	89.64
cg03451750	chr16	88294570	-0.6438	0.5253	0.223	0.9		84.9
cg01181053	chr11	57425124	0.3846	0.3139	0.223	0.9	CLP1	3.4
cg02789045	chr3	142644867	-1.293	1.055	0.223	0.9		88.19
cg06968741	chr1	236848682	0.5344	0.436	0.223	0.9	ACTN2	91.07
cg00361343	chr7	95156960	0.741	0.6046	0.223	0.9	ASB4	10.04
cg04685187	chr3	184530443	-0.09334	0.07617	0.223	0.9	VPS8	2.54
cg17705681	chr14	100759438	-0.3178	0.2593	0.223	0.9	SLC25A29	93.9
cg11727031	chr10	133373362	-0.7205	0.588	0.223	0.9		81.78
cg24334230	chr15	68263081	-1.119	0.913	0.223	0.9		87.69
cg13695535	chr5	66124603	-0.2671	0.2179	0.223	0.9	MAST4	6.41
cg26242302	chr11	94926302	-0.5742	0.4686	0.223	0.9	SESN3	93.57
cg13605578	chr6	11191135	-0.3459	0.2823	0.223	0.9	NEDD9	94.06
cg08925720	chr11	61314936	-0.2651	0.2163	0.223	0.9	SYT7	96.1
cg06019530	chr11	119214644	-0.2713	0.2214	0.223	0.9	C1QTNF5	94.03
cg15536401	chr7	119831208	-0.6748	0.5507	0.223	0.9		90.41
cg20769334	chr22	50913335	-1.846	1.507	0.223	0.9	SBF1	23.01
cg12923203	chr15	90771952	-0.3231	0.2637	0.223	0.9	SEMA4B	94.82
cg04245026	chr10	1510077	-1.326	1.082	0.223	0.9	ADARB2	31.27
cg10999932	chr4	157997750	0.5664	0.4622	0.223	0.9	GLRB	4.36
cg13703503	chr15	63449947	-0.07078	0.05776	0.223	0.9	RPS27L	1.77
cg13899841	chr9	108214040	-0.676	0.5516	0.223	0.9	FSD1L	92.48
cg23184756	chr7	63646960	-0.4955	0.4044	0.223	0.9		90.1
cg14235676	chr17	66508939	-0.4919	0.4014	0.223	0.9	PRKAR1A	8.31
cg23823908	chr1	71512485	-1.015	0.8284	0.223	0.9	PTGER3	23.97
cg09755784	chr4	1047097	-0.5939	0.4847	0.223	0.9		88.76
cg25391117	chr5	34043284	0.7399	0.6039	0.223	0.9	C1QTNF3	73.21
cg10243787	chr22	19419481	0.3025	0.2468	0.223	0.9	HIRA	3.12
cg07252171	chr5	573376	-0.5841	0.4767	0.223	0.9		92.85
cg22063222	chr2	79006417	-0.2585	0.2109	0.223	0.9		98.03
cg07919197	chr1	32646027	0.5037	0.4111	0.223	0.9	TXLNA	8.35
cg16899229	chrX	118715099	-0.4719	0.3852	0.223	0.9	UBE2A	92.11
cg24578075	chr1	154193269	-0.39	0.3183	0.223	0.9	C1orf43	6.23
cg11279444	chr1	53099053	-0.3448	0.2814	0.223	0.9	FAM159A	5.68
cg03592103	chr12	53693490	-0.3045	0.2485	0.223	0.9	C12orf10	4.97
cg04590790	chr5	7770690	-1.163	0.9489	0.223	0.9	ADCY2	86.09
cg23217547	chr13	32976234	-0.6609	0.5394	0.223	0.9	N4BP2L1	92.59
cg09838262	chr17	37921981	-0.5703	0.4655	0.223	0.9	IKZF3	92.61
cg18147104	chr14	106857477	-0.7664	0.6255	0.223	0.9		95.54
cg01809148	chr22	30163342	0.1363	0.1113	0.223	0.9	UCRC	3.25
cg18265665	chr7	93534024	0.5006	0.4085	0.223	0.9		89.39
cg03599078	chr10	8078314	-0.3405	0.2779	0.223	0.9		2.02
cg19471376	chr17	900228	0.3656	0.2983	0.223	0.9	TIMM22	2.99
cg06951450	chr11	126138433	-0.181	0.1477	0.223	0.9	FOXRED1	4.94
cg12901451	chrX	48620161	0.6307	0.5148	0.223	0.9	GLOD5	85.79
cg04555220	chr5	9546695	0.272	0.222	0.223	0.9	SEMA5A	3.76
cg02656609	chr17	57228618	-1.143	0.9329	0.223	0.9	SKA2	89.56
cg19366543	chr11	47362722	0.3728	0.3042	0.223	0.9	MYBPC3	93.21
cg15406343	chr17	8311700	0.4787	0.3907	0.223	0.9		89.06
cg10878114	chr1	234040045	-1.271	1.038	0.223	0.9	SLC35F3	26.24
cg18088486	chr7	101837148	7.566	6.175	0.223	0.9	CUX1	65.37
cg20705081	chr6	34495308	-0.6759	0.5516	0.223	0.9	PACSIN1	18.8
cg20353480	chr10	62537971	0.4773	0.3896	0.223	0.9	CDC2	7.52
cg06422309	chr10	1352781	-2.513	2.051	0.223	0.9	ADARB2	62.11
cg18191259	chr1	21031009	-0.633	0.5167	0.223	0.9	KIF17	90.45
cg07511668	chr11	68622177	-0.3357	0.274	0.223	0.9		7.54
cg09603833	chr11	117232245	-0.2816	0.2298	0.223	0.9	CEP164	93.55
cg11279933	chr10	71211301	0.1771	0.1445	0.223	0.9	TSPAN15	2.59
cg13676383	chr9	130214235	0.3861	0.3151	0.223	0.9	LRSAM1	4.37
cg11763458	chr2	24163024	0.3332	0.2719	0.223	0.9	UBXN2A	3.22
cg03843170	chr6	41253757	0.4087	0.3336	0.223	0.9	TREM1	92.01
cg13461890	chr9	4793992	-0.8095	0.6608	0.223	0.9	RCL1	39.27
cg03555579	chr9	37118448	0.7751	0.6326	0.223	0.9		84.42
cg25683989	chr12	111124215	-0.5488	0.448	0.223	0.9	HVCN1	90.84
cg09758273	chr4	1237995	0.09742	0.07952	0.223	0.9	CTBP1	97.88
cg08169325	chr12	131324123	-0.2025	0.1653	0.223	0.9	STX2	4.71
cg10495980	chr11	3164728	-0.6309	0.515	0.223	0.9	OSBPL5	86.69
cg08863539	chr19	2841394	0.4168	0.3402	0.223	0.9	ZNF555	2.01
cg14838433	chr1	55446303	-0.3325	0.2714	0.223	0.9	TMEM61	3.79
cg02329835	chr9	98315369	-0.9008	0.7352	0.223	0.9		41.89
cg17016890	chr18	45556172	-0.3229	0.2635	0.223	0.9	ZBTB7C	97.72
cg16312870	chr1	40343411	-0.8871	0.7241	0.223	0.9	TRIT1	89.51
cg00386984	chr1	2249617	0.07719	0.063	0.223	0.9		98.29
cg03424058	chr1	215791864	-1.35	1.102	0.223	0.9	KCTD3	88.21
cg25859012	chr2	219524278	-0.3158	0.2578	0.223	0.9	BCS1L	7.54
cg19918623	chr7	132661002	-0.2772	0.2263	0.223	0.9	CHCHD3	94.92
cg08266286	chr2	25141901	-0.8857	0.7229	0.223	0.9	ADCY3	81.84
cg14329045	chr2	106694419	-0.7779	0.635	0.223	0.9	C2orf40	90.04
cg21468420	chr4	24474668	0.8538	0.6969	0.223	0.9		4.5
cg01298120	chr11	2499341	-0.2827	0.2308	0.223	0.9	KCNQ1	93.84
cg22022799	chr6	108455338	0.1269	0.1036	0.223	0.9		3.02
cg18291703	chr7	2518684	-0.6945	0.5669	0.223	0.9		94.34
cg04365609	chr2	239930900	-0.6214	0.5072	0.223	0.9		84.99
cg00953069	chr1	155991941	-0.5081	0.4148	0.223	0.9	SSR2	93.31
cg14367513	chr13	42231920	-1.362	1.112	0.223	0.9	KIAA0564	87.82
cg08823068	chr15	33013972	-1.484	1.211	0.223	0.9	GREM1	82.18
cg13202221	chr15	102193228	-1.145	0.9345	0.223	0.9	TM2D3	44.56
cg25623339	chr12	115111557	-0.7088	0.5786	0.223	0.9	TBX3	82.05
cg22350160	chr1	46016574	0.1261	0.103	0.223	0.9	AKR1A1	1.59
cg16512364	chr13	50513235	-0.7663	0.6255	0.223	0.9		93.07
cg14906944	chr14	55220477	-1.18	0.9631	0.223	0.9	SAMD4A	86.94
cg06942445	chrX	54947373	-0.4654	0.3799	0.223	0.9	TRO	17.11
cg04738109	chr4	150931494	0.7461	0.6091	0.223	0.9		73.48
cg13577628	chr1	119534899	-0.8596	0.7018	0.223	0.9		27.45
cg26963285	chr19	30100831	-0.3092	0.2524	0.223	0.9	POP4	92.09
cg01916610	chr15	75342802	0.5175	0.4224	0.223	0.9	PPCDC	90.27
cg09842196	chr13	47012543	-1.175	0.9594	0.223	0.9		86.08
cg08473232	chr6	29403899	-0.9359	0.764	0.223	0.9		91.36
cg23839914	chr19	19822024	-0.4606	0.376	0.223	0.9	ZNF14	93.23
cg15392845	chr14	73360933	0.4417	0.3606	0.223	0.9	DPF3	6.12
cg16116313	chr12	122255002	1.166	0.952	0.223	0.9	SETD1B	80.52
cg26345142	chr12	109305794	0.981	0.8008	0.223	0.9	SVOP	85.05
cg22209752	chr3	63850092	-0.08572	0.06998	0.223	0.9	THOC7	1.94
cg24328142	chr10	71234693	2.594	2.118	0.223	0.9	TSPAN15	80.94
cg27302614	chr2	109559734	-0.3003	0.2452	0.223	0.9	EDAR	93.65
cg24786174	chr18	74118243	3.428	2.798	0.223	0.9	ZNF516	50.9
cg00501919	chr6	31540750	-1.147	0.936	0.223	0.9	LTA	57.85
cg02173030	chr10	134041506	-0.2323	0.1896	0.223	0.9	STK32C	96.46
cg17827614	chr6	33258129	-0.6662	0.5439	0.223	0.9	PFDN6	22.4
cg12459502	chr18	60904237	0.8152	0.6655	0.223	0.9	BCL2	32.42
cg11732063	chr22	20123223	-0.2697	0.2202	0.223	0.9	ZDHHC8	94.32
cg27223158	chr1	5411760	-0.8185	0.6682	0.223	0.9		70.28
cg09043750	chr13	37574610	-0.1829	0.1493	0.223	0.9	ALG5	4.4
cg11186461	chr3	132136356	0.4528	0.3697	0.223	0.9	DNAJC13	4.89
cg27100370	chr19	1082612	0.4837	0.3949	0.223	0.9	HMHA1	93.03
cg07994435	chr17	70587467	-0.7685	0.6274	0.223	0.9		39.37
cg12547658	chr10	15139360	0.618	0.5045	0.223	0.9	RPP38	6.79
cg23050971	chr13	112838022	0.5216	0.4259	0.223	0.9		86.57
cg24091371	chr1	28286411	-0.07888	0.0644	0.223	0.9	XKR8	2.01
cg08192683	chr7	157551275	-0.162	0.1322	0.223	0.9	PTPRN2	97.62
cg05461666	chr1	20573259	-0.3158	0.2578	0.223	0.9		93.01
cg20219053	chr11	81358293	0.9459	0.7723	0.223	0.9		13.62
cg11576468	chr19	20749810	-0.5801	0.4736	0.223	0.9	ZNF737	90.77
cg01888251	chr6	33209204	-0.4898	0.3999	0.223	0.9		92.99
cg19862912	chr8	142436487	-0.7087	0.5786	0.223	0.9	PTP4A3	88.65
cg27417316	chr9	2623684	-0.669	0.5462	0.223	0.9	FLJ35024	25.85
cg21565543	chr6	19714951	0.8891	0.7259	0.223	0.9		81.22
cg12447928	chr6	25193435	0.4551	0.3716	0.223	0.9		91.1
cg08799967	chr13	99383002	-0.5502	0.4492	0.223	0.9	SLC15A1	88.39
cg16432235	chr1	41976593	-0.3034	0.2477	0.223	0.9	HIVEP3	97.18
cg16631007	chr2	122408363	-0.2802	0.2288	0.223	0.9	CLASP1	9.11
cg19773565	chrX	102195337	-0.8331	0.6802	0.223	0.9		86.69
cg15832329	chr2	242296992	-0.8618	0.7036	0.223	0.9	FARP2	88.21
cg13865352	chr18	22006621	0.06841	0.05585	0.223	0.9	IMPACT	1.68
cg09278687	chr16	30100430	0.3496	0.2854	0.223	0.9	TBX6	90.82
cg14529086	chr19	35226828	0.3286	0.2683	0.224	0.9	ZNF181	91.6
cg22749051	chr17	80668944	-0.4125	0.3368	0.224	0.9		96.73
cg16393877	chr17	65037838	-0.7836	0.6398	0.224	0.9		72.5
cg06991510	chr11	27723237	-0.07816	0.06382	0.224	0.9	BDNF	2.02
cg02711245	chr3	188013909	-1.197	0.9774	0.224	0.9	LPP	83.89
cg14711997	chr7	150652864	-1.58	1.29	0.224	0.9	KCNH2	40.84
cg08704611	chr17	80376099	-0.09546	0.07794	0.224	0.9	HEXDC	2.44
cg12255509	chr19	4903179	-0.4144	0.3384	0.224	0.9	ARRDC5	90.69
cg12548454	chr9	80911457	-0.2345	0.1914	0.224	0.9	PSAT1	4.49
cg25996614	chr18	46502722	0.6827	0.5574	0.224	0.9		6.06
cg23378722	chr13	49882500	0.4308	0.3518	0.224	0.9		90.12
cg11343870	chr11	67888858	1.082	0.8838	0.224	0.9	CHKA	9.39
cg05404715	chr15	100516580	-0.4266	0.3483	0.224	0.9	ADAMTS17	91.02
cg05889681	chr14	38605532	-1.234	1.008	0.224	0.9		90.1
cg17362900	chr6	33047944	-1.167	0.9526	0.224	0.9	HLA-DPB1	85.57
cg24915717	chr7	97881573	0.923	0.7537	0.224	0.9	TECPR1	5.05
cg11851218	chr1	38859069	-0.5512	0.4501	0.224	0.9		92.84
cg02948444	chr17	80741558	0.4695	0.3834	0.224	0.9	TBCD	91.44
cg00735962	chr16	23847240	-0.09748	0.07959	0.224	0.9	PRKCB	2.57
cg07307830	chr15	39917402	0.5324	0.4347	0.224	0.9	FSIP1	91.07
cg09051663	chr8	52320944	-0.3389	0.2767	0.224	0.9	PXDNL	93.62
cg02968175	chr16	4690020	-0.1176	0.09605	0.224	0.9	MGRN1	97.91
cg10374887	chr17	30183584	-0.528	0.4312	0.224	0.9	C17orf79	92.3
cg17156565	chr5	174151492	0.3567	0.2913	0.224	0.9	MSX2	3.88
cg13338454	chr4	77659228	0.722	0.5896	0.224	0.9	SHROOM3	86.17
cg16864139	chr2	43864212	0.2602	0.2125	0.224	0.9	PLEKHH2	3.72
cg11466935	chr10	135050704	-0.4387	0.3582	0.224	0.9	VENTX	12.2
cg24904765	chr2	153032743	-0.2614	0.2135	0.224	0.9	STAM2	4.19
cg11496226	chr12	129571803	-0.6389	0.5217	0.224	0.9	TMEM132D	95.46
cg23602832	chr6	32188021	-0.7115	0.581	0.224	0.9	NOTCH4	87.62
cg03698765	chr19	30096646	0.5625	0.4593	0.224	0.9	POP4	9.23
cg02097144	chr7	78280216	-0.9898	0.8083	0.224	0.9	MAGI2	89.82
cg00266715	chr17	14204362	-0.09706	0.07926	0.224	0.9	HS3ST3B1	2.29
cg07891862	chr8	141774605	-1.788	1.46	0.224	0.9	PTK2	83.03
cg14630947	chr20	47894888	-0.1187	0.09695	0.224	0.9	C20orf199	3.07
cg08155347	chr16	88704957	-0.6373	0.5204	0.224	0.9	IL17C	9.99
cg08211967	chr15	85923708	0.6316	0.5158	0.224	0.9	AKAP13	4.17
cg12225854	chr13	95619884	-0.7301	0.5962	0.224	0.9		14.39
cg20662859	chrX	150151609	0.7712	0.6297	0.224	0.9	HMGB3	24.62
cg15947487	chr10	105218286	-0.84	0.686	0.224	0.9	CALHM1	76.28
cg19717508	chr12	80884329	-1.028	0.8393	0.224	0.9	PTPRQ	80.77
cg03668103	chr8	110374563	-0.6356	0.519	0.224	0.9	PKHD1L1	10.67
cg24655336	chr5	176023203	-0.8702	0.7106	0.224	0.9	GPRIN1	83.98
cg03912703	chr1	45279349	-1.532	1.251	0.224	0.9	BTBD19	18.57
cg06076184	chr10	96943196	-0.7929	0.6475	0.224	0.9		5.38
cg21110092	chr7	30740619	-3.097	2.529	0.224	0.9		74.44
cg13904199	chr9	86594091	0.2459	0.2008	0.224	0.9	HNRNPK	4.12
cg11874272	chr3	121773564	-0.6873	0.5613	0.224	0.9	CD86	89.62
cg07227679	chr1	1861675	0.6626	0.5411	0.224	0.9		89.01
cg00380835	chr19	51165752	-1.46	1.192	0.224	0.9	SHANK1	73.1
cg24677278	chr6	28479430	-0.8472	0.6919	0.224	0.9	GPX6	83.12
cg25206280	chr6	170425900	0.5624	0.4593	0.224	0.9		88.1
cg17950900	chr10	134860210	-1.617	1.32	0.224	0.9		86.33
cg08538139	chr12	112554573	-0.3165	0.2585	0.224	0.9		6.63
cg16961545	chr12	16759571	-0.1655	0.1351	0.224	0.9	LMO3	4.13
cg00112798	chr16	87619963	-0.6229	0.5087	0.224	0.9		87.29
cg08688816	chr16	88947068	-0.4795	0.3916	0.224	0.9	CBFA2T3	91.8
cg23597057	chr1	154733198	0.4101	0.3349	0.224	0.9	KCNN3	4.46
cg10772621	chr19	54410999	-0.9189	0.7505	0.224	0.9		19.15
cg12738349	chr22	24236284	1.081	0.8827	0.224	0.9	MIF	16.04
cg07424889	chr7	4768247	0.4145	0.3386	0.224	0.9	FOXK1	89.82
cg05836492	chr22	36636489	-0.555	0.4532	0.224	0.9	APOL2	88.38
cg17657557	chr10	134979303	-0.7432	0.607	0.224	0.9	KNDC1	79.92
cg23669440	chr3	137851776	-0.6644	0.5426	0.224	0.9	A4GNT	87.85
cg20675702	chr10	13200491	-1.761	1.438	0.224	0.9		69.98
cg04216240	chr11	66822853	-0.6247	0.5102	0.224	0.9	RHOD	82.1
cg06868382	chr2	100542813	-0.4605	0.3761	0.224	0.9	AFF3	93.56
cg17201124	chr1	1976627	-1.018	0.8317	0.224	0.9		19.53
cg11195034	chr6	20493106	-0.5528	0.4515	0.224	0.9	E2F3	93.51
cg14710552	chr7	134832584	1.699	1.388	0.224	0.9	TMEM140	34.67
cg17820989	chr8	145734432	-0.6514	0.532	0.224	0.9	MFSD3	7.97
cg05678871	chr4	57329597	-1.806	1.475	0.224	0.9		71.18
cg05407338	chr17	8213522	-1.456	1.189	0.224	0.9	ARHGEF15	25.41
cg17519479	chr10	1222037	-0.622	0.508	0.224	0.9		94.01
cg00503338	chr7	1538606	-0.4092	0.3342	0.224	0.9	INTS1	93.41
cg12165685	chr19	47288109	-0.5761	0.4705	0.224	0.9	SLC1A5	9.36
cg06869415	chr14	35183946	-0.0639	0.05219	0.224	0.9	CFL2	1.38
cg07657463	chr4	40753247	-0.3677	0.3003	0.224	0.9	NSUN7	92.41
cg13252307	chr14	95235968	0.6027	0.4922	0.224	0.9	GSC	6.11
cg24579247	chr5	179050752	0.1013	0.0827	0.224	0.9	HNRNPH1	1.62
cg23350744	chr5	122422098	-0.783	0.6395	0.224	0.9		14.41
cg27302229	chr16	18937935	0.547	0.4468	0.224	0.9	SMG1	7.68
cg02743878	chr2	169937094	-1.036	0.8461	0.224	0.9	DHRS9	38.64
cg25927227	chr8	41127218	-1.191	0.9728	0.224	0.9	SFRP1	73.68
cg20637915	chr12	132652520	-0.5728	0.4678	0.224	0.9		45.4
cg21003870	chr6	32937713	-0.2039	0.1666	0.224	0.9	BRD2	4.53
cg01704976	chr3	52273381	0.1363	0.1113	0.224	0.9	TWF2	2.61
cg25661689	chr4	3667715	-0.7707	0.6295	0.224	0.9		77.36
cg09598590	chr13	46563704	-1.045	0.8532	0.224	0.9	ZC3H13	91.14
cg07376834	chr5	118603880	0.6445	0.5264	0.224	0.9	TNFAIP8	7.01
cg20821992	chr4	139478737	-0.6138	0.5014	0.224	0.9		92.97
cg24740218	chr12	114075947	0.1346	0.1099	0.224	0.9		1.79
cg05281810	chr18	77542644	0.6936	0.5665	0.224	0.9		88.75
cg01214054	chr16	1349406	-0.1177	0.09611	0.224	0.9		98.31
cg04735960	chr13	21006388	-0.1263	0.1031	0.224	0.9	CRYL1	97.96
cg01238343	chr14	23938207	-1.218	0.9945	0.224	0.9	NGDN	75.5
cg01130192	chr9	32385002	-0.4132	0.3375	0.224	0.9	ACO1	11.71
cg13467950	chr10	74033549	-0.6688	0.5463	0.224	0.9	DDIT4	13.93
cg16125989	chr1	48191880	-0.438	0.3578	0.224	0.9		7.36
cg04155600	chr16	2932470	-0.6319	0.5161	0.224	0.9	FLYWCH2	7.51
cg15724116	chr17	64781874	-0.3502	0.286	0.224	0.9	PRKCA	93.48
cg04869122	chr2	238322318	-0.2083	0.1702	0.224	0.9	COL6A3	97.94
cg00264441	chr11	57250469	-0.2	0.1634	0.224	0.9		4.29
cg15502446	chr11	86013224	-0.2204	0.18	0.224	0.9	C11orf73	4.14
cg02616558	chr8	3100413	-1.648	1.346	0.224	0.9	CSMD1	67.6
cg16244770	chr22	22007154	-0.8761	0.7156	0.224	0.9	MIR130B	87.22
cg09229683	chr16	12995011	-0.4562	0.3726	0.224	0.9	SHISA9	6.69
cg03462556	chr10	61465108	-0.3234	0.2642	0.224	0.9	SLC16A9	94.39
cg19360675	chr17	53046073	1.191	0.9727	0.224	0.9	COX11	4.13
cg22765299	chr2	197125372	-1.386	1.132	0.224	0.9	HECW2	80.71
cg15672304	chr6	28494054	0.5339	0.4361	0.224	0.9	GPX5	86.73
cg24825966	chr12	106977483	-0.3169	0.2589	0.224	0.9	RFX4	5.63
cg13795838	chr10	134539818	0.1981	0.1618	0.224	0.9	INPP5A	96.59
cg23501605	chrX	15333348	-1.505	1.229	0.224	0.9	ASB11	83.06
cg22834052	chr2	86362424	-0.3293	0.269	0.224	0.9	SNORD94	93.12
cg07460665	chr17	46908912	-0.4771	0.3898	0.224	0.9	CALCOCO2	8.57
cg12061219	chr7	5515601	-1.227	1.002	0.224	0.9	FBXL18	94.22
cg14042653	chr9	8454918	-1.056	0.8629	0.224	0.9	PTPRD	90.33
cg06919440	chr16	49312560	1.05	0.8575	0.224	0.9	CBLN1	20.19
cg05156613	chr9	111618129	-1.179	0.9628	0.224	0.9	ACTL7B	91.94
cg02659794	chr12	21810750	-0.1042	0.0851	0.224	0.9	LDHB	2.67
cg16686396	chr1	3282870	0.7715	0.6302	0.224	0.9	PRDM16	87.57
cg17593384	chr4	88000269	0.9073	0.7411	0.224	0.9	AFF1	71
cg11138719	chr12	106307091	-1.013	0.8276	0.224	0.9		89.75
cg18752222	chr12	11802154	-0.1411	0.1152	0.224	0.9	ETV6	2.85
cg06625934	chr14	95238988	-0.3086	0.2521	0.224	0.9		5.76
cg18413587	chr3	173114468	0.1854	0.1514	0.224	0.9		4.12
cg10851033	chr14	65377797	0.7234	0.5909	0.224	0.9		8.49
cg09034664	chr11	69679976	-0.5931	0.4845	0.224	0.9		85.54
cg17372101	chr7	147500722	1.016	0.8302	0.224	0.9	CNTNAP2	82.37
cg11701367	chr5	56644736	-0.9629	0.7866	0.224	0.9		88.87
cg25527325	chr19	4523822	-1.416	1.156	0.224	0.9	PLIN5	97.88
cg05590156	chr5	14183868	-1.734	1.417	0.224	0.9	TRIO	81.43
cg17787990	chr17	65632761	-0.3183	0.2601	0.224	0.9	PITPNC1	92.29
cg26106370	chr2	37554747	-0.7064	0.5771	0.224	0.9		91.13
cg17446970	chr1	167683495	-0.1111	0.09076	0.224	0.9		3.02
cg07747571	chr3	12910409	-0.7334	0.5992	0.224	0.9		17.79
cg00920314	chrX	84189177	-1.797	1.468	0.224	0.9	UBE2DNL	55.89
cg16943934	chr11	36217199	-0.6882	0.5622	0.224	0.9	LDLRAD3	90.45
cg24728949	chr5	106820169	0.6639	0.5424	0.224	0.9	EFNA5	84.02
cg21155778	chr12	95611301	-0.3745	0.306	0.224	0.9	FGD6	5.05
cg06502279	chr16	474467	1.236	1.01	0.224	0.9	RAB11FIP3	56.41
cg14097117	chr17	7293671	-0.7519	0.6143	0.224	0.9	PLSCR3	81.49
cg26868354	chr6	35699952	0.2984	0.2438	0.224	0.9	LOC285847	5.14
cg02530753	chr17	65955867	-0.6845	0.5592	0.224	0.9	BPTF	93.33
cg26187237	chr2	217498574	0.6362	0.5198	0.224	0.9	IGFBP2	7.89
cg12423902	chr6	30159309	-0.2434	0.1988	0.224	0.9	TRIM26	94.36
cg15480830	chr19	44439673	0.4703	0.3843	0.224	0.9		8.66
cg08305552	chr15	65400179	-1.105	0.9026	0.224	0.9	LOC390595	88.72
cg01107685	chr6	52403284	-0.5169	0.4223	0.224	0.9	TRAM2	83.04
cg01108080	chr17	73761357	-0.06782	0.05541	0.224	0.9	GALK1	1.67
cg17736443	chr6	27783054	-0.5399	0.4411	0.224	0.9	HIST1H2AJ	5.79
cg03956606	chr1	11249057	-0.2076	0.1696	0.224	0.9	MTOR	95.14
cg14539516	chrX	129114948	1.521	1.243	0.224	0.9		29.43
cg03507277	chr7	107765811	-0.3653	0.2984	0.224	0.9	LAMB4	93.18
cg09907509	chr13	37248244	-0.6636	0.5421	0.224	0.9	C13orf36	2.8
cg26264419	chr10	118530958	-2.59	2.116	0.224	0.9		51.34
cg13959014	chr9	89482812	-1.085	0.8865	0.224	0.9		82.59
cg16200116	chr18	51747223	-0.4222	0.3449	0.224	0.9	MBD2	93.73
cg15029631	chr12	52078762	1.707	1.395	0.224	0.9	SCN8A	82.83
cg22733580	chr6	30128526	-0.6232	0.5092	0.224	0.9	TRIM10	87.82
cg08017606	chr5	145316274	-0.4859	0.397	0.224	0.9	SH3RF2	8.38
cg14046986	chr1	167599371	0.08792	0.07183	0.224	0.9	RCSD1	1.66
cg18882407	chr1	242161806	-0.4491	0.3669	0.224	0.9	MAP1LC3C	6.85
cg25648121	chr17	36613596	-0.2468	0.2016	0.224	0.9	ARHGAP23	94.22
cg16990168	chr1	119526060	-0.6009	0.491	0.224	0.9	TBX15	12.85
cg12742758	chr7	89975934	0.09038	0.07384	0.224	0.9	GTPBP10	2.21
cg10635912	chr19	10305863	0.151	0.1234	0.224	0.9	DNMT1	3.13
cg09451413	chr5	169724791	-0.1386	0.1133	0.224	0.9	LCP2	3.01
cg25313289	chr16	2264884	0.2762	0.2256	0.224	0.9	PGP	3.61
cg19764731	chr22	46459024	-0.2094	0.1711	0.224	0.9		94.92
cg26373171	chr1	210001600	0.2189	0.1788	0.224	0.9	C1orf107	4.1
cg04782252	chr1	22612297	-0.6129	0.5008	0.224	0.9		87.15
cg17484036	chr8	63160761	0.3569	0.2916	0.224	0.9	NKAIN3	2.41
cg22899502	chr8	142157104	0.2795	0.2284	0.224	0.9	DENND3	94.43
cg00677730	chr9	130672636	-0.6217	0.508	0.224	0.9	ST6GALNAC4	83.04
cg04074766	chr7	100861094	0.3788	0.3095	0.224	0.9	ZNHIT1	4.16
cg02953302	chr10	127730564	0.1603	0.131	0.224	0.9	ADAM12	2.54
cg03322779	chr1	149130941	-0.8899	0.7272	0.224	0.9		82.89
cg07784293	chr3	149272904	-1.054	0.8616	0.224	0.9	WWTR1	92.5
cg20000481	chr3	55507559	-0.3743	0.3059	0.224	0.9	WNT5A	92.72
cg16406708	chr4	41260221	-0.4524	0.3697	0.224	0.9	UCHL1	90.43
cg26254792	chr1	60280088	0.8499	0.6945	0.224	0.9	HOOK1	6.78
cg18304093	chr19	36640758	-0.679	0.5548	0.224	0.9	CAPNS1	85.24
cg04867047	chr8	626528	0.5367	0.4386	0.224	0.9	ERICH1	91.29
cg16192821	chr3	13028642	0.694	0.5671	0.224	0.9	IQSEC1	79.87
cg25825008	chr7	2586681	-0.5418	0.4427	0.224	0.9	C7orf27	91.23
cg10620429	chr15	100253266	-1.154	0.943	0.224	0.9	MEF2A	86.78
cg19231743	chr7	151818890	-0.7363	0.6017	0.224	0.9	GALNT11	91.8
cg16405454	chr11	113258223	-0.7914	0.6467	0.224	0.9	ANKK1	80.23
cg19350538	chr4	82393069	0.8833	0.7218	0.224	0.9	RASGEF1B	8.7
cg24533097	chr5	140579046	1.338	1.094	0.224	0.9	PCDHB11	73.43
cg13952159	chr12	48691036	-0.9999	0.817	0.224	0.9		26.8
cg01218690	chrX	66787995	-0.8262	0.6751	0.224	0.9	AR	88.17
cg21670983	chr2	242799460	-0.7328	0.5989	0.224	0.9	PDCD1	78.12
cg04254198	chr17	77679849	-0.1583	0.1294	0.224	0.9		97.13
cg24004367	chr7	102004098	-0.1678	0.1372	0.224	0.9		4.54
cg15565576	chr22	50451108	-0.8428	0.6888	0.224	0.9	IL17REL	81.85
cg13559225	chr1	182758953	-0.1252	0.1023	0.224	0.9		1.78
cg09998078	chr14	94448493	0.409	0.3343	0.224	0.9		92.29
cg25497157	chrX	71499379	-1.309	1.069	0.224	0.9		79.8
cg16710348	chr3	121660655	-0.923	0.7543	0.224	0.9	SLC15A2	91.16
cg08819022	chr22	18531447	-2.289	1.871	0.224	0.9		73.57
cg19803081	chr19	10304766	0.2422	0.1979	0.224	0.9	DNMT1	4.54
cg02294758	chr1	7710738	0.1012	0.08271	0.224	0.9	CAMTA1	97.53
cg25015813	chr12	127226110	-0.5798	0.4739	0.224	0.9		85.25
cg09384766	chr16	89160679	0.4579	0.3742	0.224	0.9	ACSF3	4.13
cg07798407	chr2	181122446	-0.8059	0.6586	0.224	0.9		90.99
cg20283670	chr10	116162728	-0.5772	0.4717	0.224	0.9	AFAP1L2	15.31
cg22565033	chr10	111968112	-0.2261	0.1847	0.224	0.9	MXI1	5.34
cg23509077	chr11	17982058	-0.7172	0.5861	0.224	0.9	SERGEF	90.88
cg23822644	chr7	27777487	-0.7218	0.5898	0.224	0.9		93
cg16054502	chr1	22224163	-0.4332	0.3541	0.224	0.9	HSPG2	90.68
cg08073280	chr19	55035609	-0.3922	0.3205	0.224	0.9		94.55
cg12931642	chr4	188256708	-0.415	0.3391	0.224	0.9		88.18
cg13418007	chr17	42476521	0.1119	0.09147	0.224	0.9	GPATCH8	97.69
cg09332484	chr11	18433887	-1.599	1.307	0.224	0.9	LDHC	35.67
cg02674186	chr4	88784891	2.121	1.733	0.224	0.9		93.53
cg07563063	chr1	11916658	0.5624	0.4596	0.224	0.9		81.34
cg12370175	chr3	123031942	-0.08108	0.06626	0.224	0.9	ADCY5	98.51
cg15712076	chr4	111437846	0.648	0.5296	0.224	0.9	ENPEP	7.54
cg25073919	chr2	96012803	0.5304	0.4334	0.224	0.9	KCNIP3	9.65
cg03554199	chr14	96855102	-0.7975	0.6517	0.224	0.9		90.92
cg19035075	chr7	4736276	-0.35	0.2861	0.224	0.9	FOXK1	94.19
cg04732193	chr1	209858581	-0.315	0.2575	0.224	0.9	HSD11B1	94.52
cg21531908	chr2	109789810	-0.7943	0.6491	0.224	0.9	SH3RF3	86.73
cg25756858	chr3	115038753	-0.8488	0.6937	0.224	0.9		90
cg15911806	chr14	97685576	0.1593	0.1302	0.224	0.9		3.37
cg25660405	chr4	57253385	-0.1887	0.1542	0.224	0.9	AASDH	3.88
cg26855672	chr11	120113086	-0.4781	0.3907	0.224	0.9	POU2F3	90.64
cg00302083	chr8	134742457	-1.382	1.13	0.224	0.9		71.01
cg02941420	chr2	9514739	-0.2853	0.2332	0.224	0.9	ASAP2	94.23
cg07467562	chr4	135248622	-0.1881	0.1538	0.224	0.9		96.79
cg09514038	chr16	19467267	-0.6421	0.5248	0.224	0.9	TMC5	89.31
cg22608848	chr4	88258112	-1.163	0.9503	0.224	0.9	HSD17B11	89.52
cg05571619	chr6	1180377	-0.43	0.3514	0.224	0.9		92.39
cg23322812	chr10	88024673	-0.6769	0.5532	0.224	0.9	MIR346	83.44
cg03267280	chr2	169374391	-0.321	0.2624	0.224	0.9	LASS6	95.13
cg05836184	chr7	114686942	-1.629	1.331	0.224	0.9		85.33
cg00510437	chr12	110384506	0.2805	0.2292	0.224	0.9	GIT2	4.48
cg13316295	chr8	117954154	-0.9114	0.7449	0.224	0.9	C8orf85	89.66
cg16603896	chr16	15188395	-0.1931	0.1578	0.224	0.9	RRN3	5.69
cg02765179	chr12	74687404	-0.3749	0.3064	0.224	0.9		93.13
cg12562076	chr6	137808930	-0.3304	0.27	0.224	0.9		9.15
cg19045531	chr19	15919022	-0.5409	0.4421	0.224	0.9	OR10H1	92.68
cg23713090	chr6	70996520	-0.6419	0.5247	0.224	0.9	COL9A1	91.14
cg00067518	chr1	7763225	-1.107	0.9047	0.224	0.9	CAMTA1	66.37
cg00619231	chr15	35279938	-0.1577	0.1289	0.224	0.9	ZNF770	4.04
cg22490861	chr12	13154718	1.105	0.903	0.224	0.9	HTR7P	12.56
cg07316263	chr16	67193999	0.1983	0.1621	0.224	0.9	TRADD	3.35
cg15858059	chr1	154543819	-0.6472	0.529	0.224	0.9	CHRNB2	90.55
cg17106222	chr13	33590343	-0.103	0.08415	0.224	0.9	KL	1.96
cg00987513	chr1	145413337	0.5467	0.4468	0.224	0.9	HFE2	86.31
cg05147638	chr12	54744992	-0.2273	0.1858	0.224	0.9	COPZ1	95.06
cg14576319	chr3	171175713	-0.5289	0.4324	0.224	0.9	TNIK	28.01
cg18706260	chr7	73081938	-0.1044	0.0853	0.224	0.9	VPS37D	2.49
cg11283729	chr6	107927572	-0.3294	0.2692	0.224	0.9	SOBP	92.74
cg23557426	chr14	65944637	-0.7999	0.6538	0.224	0.9	FUT8	88.75
cg03843978	chr4	4864625	-1.052	0.8597	0.224	0.9	MSX1	33.48
cg23095556	chr19	18044711	0.4112	0.3362	0.224	0.9	CCDC124	91.52
cg18371976	chr6	42227082	-0.3442	0.2813	0.224	0.9	TRERF1	93.03
cg24583966	chr1	204166965	0.4974	0.4066	0.224	0.9	KISS1	91.38
cg14815950	chr15	62548101	0.5474	0.4475	0.224	0.9		87.05
cg18964159	chr11	125773234	0.1183	0.09672	0.224	0.9	DDX25	2.59
cg10705386	chr10	69644512	-0.3434	0.2807	0.224	0.9	SIRT1	5.68
cg24508065	chr1	222763411	-0.07724	0.06314	0.224	0.9	TAF1A	1.94
cg19014767	chrX	100604147	-0.5952	0.4865	0.224	0.9	TIMM8A	8.43
cg17161883	chr8	25317027	0.5075	0.4148	0.224	0.9	KCTD9	4.58
cg12489915	chr17	49194795	-0.4252	0.3476	0.224	0.9	SPAG9	93.98
cg26328626	chr3	192057347	0.6626	0.5417	0.224	0.9	FGF12	70.08
cg22669566	chr12	679287	-1.259	1.029	0.224	0.9	NINJ2	2.84
cg02187357	chr6	37224216	-0.4526	0.37	0.224	0.9	TBC1D22B	94.34
cg18607221	chr5	36744889	0.2102	0.1718	0.224	0.9		2.13
cg12907983	chr2	152954650	-0.06329	0.05174	0.224	0.9	CACNB4	1.62
cg19557422	chr11	13484070	0.4099	0.3351	0.224	0.9	BTBD10	7.55
cg06324507	chr6	32051999	-0.6694	0.5472	0.224	0.9	TNXB	69.62
cg13919137	chr3	66482980	0.2986	0.2441	0.224	0.9	LRIG1	93.28
cg16627854	chr6	126848448	1.262	1.031	0.224	0.9		51.52
cg01719123	chr8	28244050	0.6959	0.5689	0.224	0.9	ZNF395	12.53
cg23098038	chr2	242435173	0.7904	0.6461	0.224	0.9	STK25	85.59
cg08034663	chr12	124893511	0.3754	0.3069	0.224	0.9	NCOR2	92.02
cg17584288	chr7	98568380	-0.4401	0.3597	0.224	0.9	TRRAP	92.46
cg02247430	chr14	53258644	-0.8057	0.6587	0.224	0.9	GNPNAT1	60.25
cg13131908	chr15	81616310	-0.1455	0.119	0.224	0.9	STARD5	2.34
cg02008651	chr14	29247148	1.041	0.8507	0.224	0.9	C14orf23	20.54
cg18772399	chr8	89478349	-2.087	1.706	0.224	0.9		51.28
cg10060065	chr17	32366901	-0.8189	0.6695	0.224	0.9	ACCN1	72.01
cg02473376	chr12	125573329	-0.5796	0.4738	0.224	0.9	AACS	93.28
cg02957632	chr6	32308995	-0.8919	0.7291	0.224	0.9	C6orf10	89.26
cg16606238	chr13	24291449	-0.44	0.3597	0.224	0.9		92.51
cg13977835	chr1	23883338	1.229	1.004	0.224	0.9		65.14
cg04795044	chr3	129344706	-0.5637	0.4608	0.224	0.9		89.77
cg19157162	chr17	33814297	-0.1355	0.1108	0.224	0.9	SLFN12L	3.66
cg06597462	chr7	155243251	-0.3067	0.2507	0.224	0.9		6.86
cg16790847	chr3	147123429	-0.4978	0.407	0.224	0.9	ZIC4	35.49
cg01226883	chr1	11865642	0.2092	0.1711	0.224	0.9	CLCN6	3.83
cg23899057	chr12	106316810	0.4687	0.3832	0.224	0.9		89.87
cg25449976	chr9	114393491	0.3785	0.3094	0.224	0.9	DNAJC25	5.3
cg13244241	chr10	102491731	-0.9594	0.7844	0.224	0.9		82.75
cg01813752	chr6	39869180	-0.6044	0.4941	0.224	0.9	DAAM2	75.18
cg10999566	chr3	11887967	0.2112	0.1727	0.224	0.9	C3orf31	3.35
cg27287167	chr19	18267904	1.338	1.094	0.224	0.9	PIK3R2	77.69
cg10191005	chr14	102022947	-0.6499	0.5313	0.224	0.9	DIO3OS	73.91
cg10778240	chr6	28104782	0.1738	0.1421	0.224	0.9		3.34
cg26699757	chr7	92462202	0.4267	0.3489	0.224	0.9	CDK6	2.62
cg08548172	chr10	13629984	-1.262	1.032	0.224	0.9	PRPF18	52.01
cg14498460	chr14	104129107	-0.6848	0.5599	0.224	0.9	KLC1	95.14
cg06063519	chr15	99274532	-1.427	1.167	0.224	0.9	IGF1R	81.64
cg23893389	chrX	153237599	0.9152	0.7482	0.224	0.9	TMEM187	6.3
cg16663816	chr3	119211339	-1.036	0.8472	0.224	0.9	KTELC1	89.78
cg25042022	chr2	64067760	0.1939	0.1585	0.224	0.9	UGP2	2.61
cg23335134	chr11	2909690	-0.3701	0.3026	0.224	0.9	SLC22A18AS	9.42
cg01402045	chr8	42948717	0.3262	0.2667	0.224	0.9	SGK196	4.52
cg15185986	chr13	98919378	1.602	1.31	0.224	0.9	FARP1	81.75
cg17052466	chr11	2423382	0.3	0.2453	0.224	0.9	TSSC4	93.9
cg20461275	chr2	205466396	-0.5728	0.4683	0.224	0.9	PARD3B	93.06
cg20333676	chrX	48980132	-0.6239	0.5101	0.224	0.9	GPKOW	14.15
cg19323245	chr6	80716898	-0.6169	0.5044	0.224	0.9	TTK	92.81
cg05840412	chr13	49145436	-0.7182	0.5872	0.224	0.9		20.97
cg08259958	chr19	14117194	0.2765	0.2261	0.224	0.9	RFX1	2.55
cg16849041	chr8	25042340	-0.1489	0.1218	0.224	0.9	DOCK5	2.24
cg01027010	chr16	31576339	0.3819	0.3123	0.224	0.9		91.41
cg01954930	chr3	94656939	0.2495	0.204	0.224	0.9	LOC255025	97.12
cg23536277	chr3	149470345	-0.2179	0.1782	0.224	0.9	COMMD2	4.44
cg23648809	chr1	2106400	-1.329	1.087	0.224	0.9	PRKCZ	52.87
cg05741490	chr11	110300161	0.7135	0.5834	0.224	0.9	FDX1	10.16
cg16695597	chr4	142557614	0.7301	0.597	0.224	0.9	IL15	9.31
cg07635132	chr16	30441833	-1.432	1.171	0.224	0.9	DCTPP1	54.97
cg21566513	chr13	24913084	-0.3304	0.2701	0.224	0.9		97.65
cg18342866	chr1	114468988	-0.762	0.6231	0.224	0.9		85.69
cg06919312	chr12	64474195	-1.138	0.9303	0.224	0.9	SRGAP1	91.02
cg23311800	chr11	34535396	0.3146	0.2572	0.224	0.9	ELF5	92.87
cg08744177	chr7	1278508	-0.1269	0.1037	0.224	0.9		2.63
cg16570885	chr3	185476452	6.166	5.042	0.224	0.9	IGF2BP2	76.45
cg07373798	chr4	131032074	1.166	0.9536	0.224	0.9		71.98
cg12839813	chr16	89114720	-1.01	0.826	0.224	0.9		39.2
cg04444303	chr10	69634106	0.4867	0.3979	0.224	0.9		91.63
cg13057167	chr14	103750565	-0.6844	0.5597	0.224	0.9		84.35
cg21167905	chr1	172505895	-0.8912	0.7288	0.224	0.9	C1orf9	86.73
cg10145000	chr1	218390493	-1.895	1.55	0.224	0.9		40.97
cg24904739	chr17	77959804	-0.4685	0.3831	0.224	0.9	TBC1D16	90.94
cg21278889	chr15	33195247	-1.188	0.9714	0.224	0.9	FMN1	89.15
cg05115791	chr15	83632341	-0.765	0.6256	0.224	0.9		89.1
cg06233503	chr11	2812674	-0.9418	0.7701	0.224	0.9	KCNQ1	22.86
cg24500799	chr1	228676532	0.5985	0.4894	0.224	0.9	RNF187	80.47
cg22595443	chr10	14510114	-1.095	0.8957	0.224	0.9		58.76
cg25207224	chr6	34211189	0.9766	0.7986	0.224	0.9	HMGA1	76.05
cg04687515	chr8	93655006	-0.6097	0.4985	0.224	0.9		92.85
cg07210490	chr12	50479634	-0.1849	0.1512	0.224	0.9	SMARCD1	3.85
cg17556389	chr6	33154621	0.7108	0.5813	0.224	0.9	COL11A2	87.87
cg16055241	chr18	44778236	0.4793	0.3919	0.224	0.9		6.1
cg02322653	chr19	9296688	-1.369	1.12	0.224	0.9	OR7D2	75.42
cg17058012	chr11	61511574	-0.6854	0.5605	0.224	0.9	DAGLA	90.69
cg07537287	chr5	14741623	-0.4036	0.3301	0.224	0.9	ANKH	94.53
cg13699245	chr9	137485382	0.5713	0.4672	0.224	0.9		86.7
cg20522483	chr4	119659495	-0.3958	0.3237	0.224	0.9	SEC24D	93.35
cg17809380	chr6	155503404	-0.7639	0.6247	0.224	0.9	TIAM2	91.15
cg13264800	chr3	69927701	-1.601	1.309	0.224	0.9	MITF	85.25
cg17985281	chr16	69600441	-0.08737	0.07145	0.224	0.9	NFAT5	2.5
cg02499214	chr12	122230490	0.8023	0.6561	0.224	0.9	RHOF	8.1
cg24340572	chr15	69887053	-0.4637	0.3792	0.224	0.9		9.85
cg03251287	chr19	50836910	0.3645	0.2981	0.224	0.9		5.52
cg18137512	chr1	54437428	-0.336	0.2748	0.224	0.9		93.8
cg00291837	chr1	55460884	-2.87	2.347	0.224	0.9		62.94
cg01010211	chr22	17956453	1.405	1.149	0.224	0.9	CECR2	29.2
cg23910786	chr18	47721232	0.3919	0.3204	0.224	0.9	MYO5B	2.64
cg07272690	chr6	42751244	0.1441	0.1179	0.224	0.9		2.29
cg11839771	chr15	80205821	-1.123	0.9184	0.224	0.9	ST20	90.63
cg07193667	chr4	48501509	-1.037	0.8479	0.224	0.9	FRYL	89.07
cg19321437	chrX	83757536	-0.6794	0.5556	0.224	0.9	HDX	31.2
cg08570034	chr5	175227702	1.083	0.8858	0.224	0.9	CPLX2	88.36
cg19310365	chr19	47002878	-0.6849	0.5601	0.224	0.9		86.53
cg20897652	chr12	124154378	-1.48	1.21	0.224	0.9	TCTN2	86.41
cg03519880	chr3	125321157	-0.7684	0.6284	0.224	0.9		87.07
cg03215137	chr12	54393687	-0.4879	0.399	0.224	0.9	HOXC9	7.54
cg03455765	chr3	85011052	-1.029	0.8414	0.224	0.9	CADM2	16.35
cg10690003	chr7	96622311	-0.6222	0.5088	0.224	0.9	DLX6AS	50.1
cg12881854	chr4	54961668	-0.2954	0.2416	0.224	0.9		6.78
cg01191259	chr15	29210460	-1.862	1.523	0.224	0.9		77.4
cg16826753	chr21	34915507	0.3031	0.2479	0.224	0.9	GART	3.57
cg11232368	chr1	97565426	-0.7736	0.6327	0.224	0.9	DPYD	92.64
cg21769514	chr8	2743697	-1.122	0.9176	0.224	0.9		83.5
cg15742412	chr1	181452048	0.7391	0.6044	0.224	0.9	CACNA1E	9.12
cg00670698	chr7	30544943	1.002	0.8198	0.224	0.9	GGCT	11.22
cg14625095	chr22	25590936	-0.435	0.3558	0.224	0.9	KIAA1671	90.05
cg17197981	chr4	106630029	2.865	2.343	0.224	0.9	GSTCD	5.27
cg19025736	chr1	204376666	0.7612	0.6226	0.224	0.9	PPP1R15B	7.24
cg26842720	chr8	62212734	-0.2902	0.2374	0.224	0.9	CLVS1	94.65
cg25498258	chr2	208741349	-1.271	1.04	0.224	0.9	PLEKHM3	85.26
cg20512029	chr20	43104357	-0.7553	0.6178	0.224	0.9	TTPAL	12.2
cg21137026	chr11	417246	0.2989	0.2445	0.224	0.9	SIGIRR	4.29
cg10103235	chr2	89012861	-1.036	0.8477	0.224	0.9	RPIA	90.25
cg18160880	chr20	57463903	-2.962	2.423	0.224	0.9	GNAS	63.38
cg05274179	chr16	229528	-0.4845	0.3963	0.224	0.9	HBQ1	94.99
cg14844236	chr12	123753212	1.219	0.9973	0.224	0.9	CDK2AP1	34.07
cg00582948	chr1	15724194	-0.533	0.4359	0.224	0.9	FHAD1	90.8
cg15442990	chr4	9534313	-0.8944	0.7315	0.224	0.9		8.17
cg27363489	chr10	12107307	-0.4413	0.3609	0.224	0.9		92.49
cg08302713	chr6	53409850	0.6835	0.559	0.224	0.9	GCLC	8.07
cg13667655	chr9	77707358	-0.5087	0.416	0.224	0.9	OSTF1	92.38
cg03792767	chr4	55097989	0.5045	0.4126	0.224	0.9	PDGFRA	5.02
cg08092393	chr14	64970675	0.957	0.7827	0.224	0.9	ZBTB25	3.67
cg03552937	chr7	44795713	-0.8448	0.691	0.224	0.9	ZMIZ2	33.38
cg07056794	chr9	139318309	-7.117	5.821	0.224	0.9		73.34
cg19208897	chr4	1723620	0.5023	0.4108	0.224	0.9	TMEM129	5.79
cg08008141	chr13	48761357	-0.8326	0.681	0.224	0.9		89.65
cg23098012	chr1	149859591	0.1239	0.1013	0.224	0.9	HIST2H2AB	2.63
cg09131151	chr11	133782453	-0.7898	0.646	0.224	0.9		74.03
cg24698537	chr1	19229364	0.3554	0.2907	0.224	0.9	ALDH4A1	4.28
cg21865657	chr19	3687751	0.6345	0.519	0.224	0.9	PIP5K1C	20.6
cg11380072	chr3	81540527	-1.191	0.9743	0.224	0.9	GBE1	87.51
cg05390473	chr16	34741251	-1.704	1.394	0.224	0.9		87.24
cg19165652	chr17	54671146	0.564	0.4613	0.224	0.9	NOG	2.5
cg01023798	chr7	3533958	-0.4273	0.3495	0.224	0.9	SDK1	92.57
cg05431532	chr10	1258462	0.726	0.5938	0.224	0.9	ADARB2	87.57
cg23962717	chr19	38823317	-0.5326	0.4356	0.224	0.9		90.93
cg00074145	chr15	53075505	-0.8724	0.7136	0.224	0.9	ONECUT1	12.02
ch.21.818333F	chr21	47677962	0.4193	0.343	0.224	0.9	MCM3AP	4.22
cg25466784	chr6	16496933	-0.7183	0.5876	0.224	0.9	ATXN1	93.73
cg25151638	chr1	154946275	0.1505	0.1231	0.224	0.9	SHC1	3.11
cg13990013	chr11	47600528	-0.07311	0.0598	0.224	0.9	KBTBD4	1.94
cg26284920	chr5	155787943	0.5966	0.488	0.224	0.9	SGCD	86.12
cg06731599	chrX	40440704	0.5779	0.4727	0.224	0.9	ATP6AP2	17.99
cg06884029	chr19	4986305	0.5063	0.4141	0.224	0.9	KDM4B	90.57
cg25890074	chr13	102067343	-0.6887	0.5634	0.224	0.9	NALCN	91.98
cg25966682	chr12	57577597	0.5925	0.4846	0.224	0.9	LRP1	82.91
cg07899076	chr7	5675839	0.5872	0.4803	0.224	0.9	RNF216	79.63
cg26407316	chr14	50801745	-0.9484	0.7757	0.224	0.9	CDKL1	86.75
cg05456283	chr9	89763420	0.3746	0.3064	0.224	0.9	C9orf170	3.97
cg23891596	chr19	50169132	0.489	0.4	0.224	0.9	IRF3	7.24
cg18358952	chr14	103468050	0.1785	0.146	0.224	0.9	CDC42BPB	97.06
cg22072651	chr11	17375003	-0.1029	0.08417	0.224	0.9	DKFZp686O24166	2.73
cg25359981	chr4	64214848	0.8929	0.7304	0.224	0.9		86
cg04895047	chr21	45392465	0.3837	0.3139	0.224	0.9	AGPAT3	92.61
cg00418828	chr3	63263308	-0.2767	0.2263	0.224	0.9	SYNPR	93.64
cg19228034	chr7	92672812	-1.498	1.225	0.224	0.9		47.45
ch.15.45894638R	chr15	48107346	0.3287	0.2689	0.224	0.9		4.36
cg08836954	chr5	179235209	-0.2957	0.2419	0.224	0.9	SQSTM1	94
cg03086893	chr7	44578792	-0.2213	0.181	0.224	0.9	NPC1L1	96.61
cg05813677	chr1	236192973	-0.09349	0.07648	0.224	0.9	NID1	98.67
cg06012493	chr5	43556361	0.1257	0.1028	0.224	0.9	PAIP1	2.6
cg04926461	chr3	125985088	-0.6193	0.5066	0.224	0.9		80.2
cg20201128	chr11	4716867	-0.7081	0.5793	0.224	0.9	OR51E2	87.51
cg17080283	chr8	143868856	-0.3821	0.3126	0.224	0.9	LY6D	92.57
cg08514419	chr11	93583937	-1.195	0.9777	0.224	0.9	C11orf90	75.23
cg06808089	chr3	45708680	-0.5291	0.4328	0.224	0.9	LIMD1	83.68
cg05249479	chr14	100542584	-0.8801	0.7199	0.224	0.9	EVL	10.82
cg16425858	chr15	64791681	0.3314	0.2711	0.224	0.9	ZNF609	91.24
cg02672656	chr5	102459084	-0.5237	0.4285	0.224	0.9		94.32
cg10194627	chr13	74568601	-1.198	0.98	0.224	0.9	KLF12	84.07
cg23856954	chr8	37947104	-0.9823	0.8036	0.224	0.9		83.15
cg14214685	chr1	26799841	0.175	0.1432	0.224	0.9	HMGN2	2.84
cg06211243	chr18	12907446	-1.535	1.255	0.224	0.9		54.64
cg07263382	chr18	44237087	-0.4493	0.3675	0.224	0.9	LOXHD1	91.24
cg07124972	chr18	8608333	-0.7108	0.5815	0.224	0.9	RAB12	86.38
cg21540984	chr15	70996031	-0.4468	0.3655	0.224	0.9	UACA	93.77
cg13949086	chr10	50857556	0.4286	0.3507	0.224	0.9	CHAT	8.26
cg07318999	chrX	100742903	-0.6549	0.5357	0.224	0.9	ARMCX4	78.86
cg26091990	chr10	78954388	-0.3989	0.3263	0.224	0.9	KCNMA1	90.31
cg26219092	chr8	134388022	-0.8361	0.684	0.224	0.9		19.68
cg21565627	chr22	36044486	0.24	0.1964	0.224	0.9	APOL6	5.87
cg10895952	chr12	120528669	0.5007	0.4097	0.224	0.9	CCDC64	86.34
cg23219388	chr6	168549842	0.946	0.7739	0.224	0.9		81.65
cg20063462	chr2	112812621	-0.9505	0.7776	0.224	0.9	TMEM87B	14.41
cg27481837	chr11	65635949	0.3657	0.2992	0.224	0.9	EFEMP2	92.75
cg01588475	chr12	58533355	0.7809	0.6389	0.224	0.9		78.44
cg23468238	chr5	72861609	0.2584	0.2114	0.224	0.9	UTP15	3.57
cg00140189	chrX	10128888	0.7754	0.6344	0.224	0.9	CLCN4	77.09
cg24654025	chr10	5685896	-0.343	0.2806	0.224	0.9	ASB13	92.49
cg23330006	chr12	106507713	0.434	0.3551	0.224	0.9	NUAK1	88.44
cg14146657	chr9	128412220	-1.334	1.091	0.224	0.9	MAPKAP1	81.93
cg00138451	chr17	5318662	-1.534	1.255	0.224	0.9	NUP88	84.15
ch.5.2763962F	chr5	147115232	0.8178	0.6691	0.224	0.9	JAKMIP2	9.03
cg13960999	chr13	73823513	1.234	1.01	0.224	0.9		92.58
cg26007189	chr5	176166980	1.91	1.563	0.224	0.9		42.19
cg13159388	chr8	144451643	-0.5334	0.4364	0.224	0.9	RHPN1	8.9
cg01680667	chr16	56966475	-0.1242	0.1016	0.224	0.9	HERPUD1	3.55
cg20585830	chr22	21998385	0.8021	0.6562	0.224	0.9	SDF2L1	79.85
cg05630667	chr7	73272514	-0.3695	0.3023	0.224	0.9		92.01
cg08492615	chr3	45729776	1.093	0.8942	0.224	0.9	SACM1L	14.39
cg19099296	chr1	209928526	0.3597	0.2943	0.224	0.9	TRAF3IP3	92.43
cg14989316	chr10	80757927	-0.6383	0.5222	0.224	0.9	LOC283050	34.03
cg06588247	chr14	103244199	-0.1368	0.1119	0.224	0.9	TRAF3	2.71
cg06091804	chr4	1158069	0.7632	0.6244	0.224	0.9		80.75
cg25833597	chr17	30823145	-0.6662	0.5451	0.224	0.9	MYO1D	90.96
cg23510240	chr2	132345990	-1.059	0.8668	0.224	0.9		84.59
cg15744111	chr8	27336890	0.674	0.5515	0.224	0.9	CHRNA2	14.73
cg26945413	chr9	95896008	0.3216	0.2631	0.224	0.9	NINJ1	6.28
cg25104872	chr6	28828977	0.8644	0.7073	0.224	0.9		73.95
cg06061442	chr2	28718470	-0.7919	0.6479	0.224	0.9	PLB1	82.42
cg04435807	chr10	90610522	-0.5791	0.4738	0.224	0.9	ANKRD22	87.66
cg05212802	chr4	142053623	0.4518	0.3696	0.224	0.9	RNF150	4.76
cg17491517	chr15	36871849	-0.2703	0.2212	0.224	0.9	C15orf41	4.9
cg06038180	chr17	7258337	-0.4848	0.3967	0.224	0.9	TMEM95	89.98
cg03390187	chr11	65256983	-0.3989	0.3264	0.224	0.9		91.97
cg16071219	chr13	48986124	1.669	1.366	0.224	0.9	LPAR6	43.53
cg08507725	chr4	8239220	-0.2615	0.214	0.224	0.9	SH3TC1	97.87
cg09592406	chr3	149768762	-0.8447	0.6912	0.224	0.9		91
cg15793577	chr6	170747743	-0.4981	0.4076	0.224	0.9		6.42
cg23844154	chr12	132624674	-0.179	0.1465	0.224	0.9	DDX51	97.67
cg08175352	chr3	101894206	-0.6291	0.5147	0.225	0.9		92.85
cg02930687	chr21	32253206	0.5253	0.4299	0.225	0.9	KRTAP11-1	83.68
cg27387993	chr16	12373566	0.5763	0.4716	0.225	0.9	SNX29	84.42
cg02290823	chr19	10947236	0.06463	0.05289	0.225	0.9	TMED1	1.29
ch.2.3787455F	chr2	189419862	-1.067	0.8729	0.225	0.9	GULP1	9.02
cg09571466	chr11	129939695	-0.1699	0.139	0.225	0.9	APLP2	3.58
cg13205571	chr12	50135324	-0.1436	0.1175	0.225	0.9	TMBIM6	3.84
cg11686214	chr19	59084984	-0.107	0.08759	0.225	0.9	MZF1	2.58
cg16337185	chr2	81694608	-0.3445	0.2819	0.225	0.9		94.9
cg06592860	chr16	88969627	0.6653	0.5444	0.225	0.9	CBFA2T3	87.93
cg19295314	chr6	1635640	-0.6382	0.5222	0.225	0.9	GMDS	42.15
cg11819639	chr1	202311208	0.1052	0.08605	0.225	0.9	UBE2T	1.89
cg10298992	chr16	75103853	-0.6806	0.5569	0.225	0.9	ZNRF1	72.94
cg11433787	chr17	822791	1.394	1.141	0.225	0.9	NXN	85.26
cg24147840	chr8	117682246	-1.326	1.085	0.225	0.9	EIF3H	81.97
cg07616990	chr17	8925203	-0.09564	0.07826	0.225	0.9	NTN1	2.67
cg23894320	chr1	115053164	0.6407	0.5243	0.225	0.9	TRIM33	3.62
cg11077631	chr22	50617003	-1.212	0.992	0.225	0.9	PANX2	44.24
cg05583171	chr5	159382190	0.5236	0.4285	0.225	0.9	ADRA1B	88.2
cg07070840	chr10	74928184	-0.2631	0.2153	0.225	0.9	ECD	4.14
cg09929567	chr14	75936789	-0.4991	0.4084	0.225	0.9	JDP2	90.47
cg00014786	chr7	6614945	-0.7087	0.58	0.225	0.9		91.81
cg18375610	chr6	33147188	0.5824	0.4766	0.225	0.9	COL11A2	89.62
cg24512311	chr12	2977833	-0.2418	0.1979	0.225	0.9	FOXM1	94.88
cg15988693	chr3	33759875	-0.1705	0.1395	0.225	0.9	CLASP2	3.96
cg27310163	chr2	113342241	-0.1437	0.1176	0.225	0.9	CHCHD5	3.47
cg26039254	chr4	52917541	-0.07004	0.05731	0.225	0.9	SPATA18	1.54
cg08168737	chr11	134582466	-1.328	1.086	0.225	0.9		84.25
cg07092213	chr7	1199455	-0.678	0.5548	0.225	0.9	ZFAND2A	8.75
cg12518844	chr5	5572628	-0.8442	0.6908	0.225	0.9		50.86
cg18241337	chr3	156271892	1.147	0.939	0.225	0.9	SSR3	55.03
cg01298004	chr4	3534270	0.1156	0.09463	0.225	0.9	LRPAP1	2.02
cg25987744	chr19	46916588	-0.6932	0.5673	0.225	0.9	CCDC8	15.15
cg01353809	chr12	46123569	-0.1652	0.1352	0.225	0.9	ARID2	2.99
cg25134647	chr12	25454990	-8.438	6.905	0.225	0.9		56.55
cg16579101	chr12	6677158	0.3102	0.2539	0.225	0.9	NOP2	5.07
cg22599071	chr19	12661805	-0.1585	0.1297	0.225	0.9	ZNF564	3.23
cg14172375	chr9	112540087	0.6618	0.5416	0.225	0.9	PALM2	84.75
cg09797446	chr5	177419382	-0.5419	0.4435	0.225	0.9	PROP1	89.42
cg05291677	chr5	1744919	0.6638	0.5432	0.225	0.9		87.03
cg18813170	chr20	25677664	0.1209	0.09896	0.225	0.9	ZNF337	2.88
cg24462260	chr19	8555123	0.5166	0.4227	0.225	0.9	PRAM1	85.22
cg10644575	chr6	87725675	-0.3729	0.3052	0.225	0.9	HTR1E	95.51
cg20335039	chr18	11883985	-0.6173	0.5052	0.225	0.9	MPPE1	90.76
cg02166725	chr7	77126994	-1.074	0.8786	0.225	0.9		92.22
cg12846837	chr8	48172889	-0.6936	0.5676	0.225	0.9	KIAA0146	94.37
cg15236448	chr10	133950769	-0.7379	0.6039	0.225	0.9	JAKMIP3	83.69
cg25325322	chr2	85073715	1.584	1.297	0.225	0.9	C2orf89	32.27
cg21295467	chr11	123986166	0.4257	0.3484	0.225	0.9	VWA5A	4.97
cg17451945	chr6	32936363	0.5525	0.4522	0.225	0.9	BRD2	10.35
cg10874881	chr7	39305238	-0.531	0.4345	0.225	0.9	POU6F2	91.87
cg02713581	chr15	63449717	-0.08458	0.06922	0.225	0.9	RPS27L	2.24
cg00402547	chr18	6835382	-1.302	1.066	0.225	0.9	ARHGAP28	87.54
cg23984429	chr6	143267777	0.2497	0.2044	0.225	0.9	HIVEP2	3.6
cg10221596	chr2	202222273	-0.424	0.347	0.225	0.9	ALS2CR12	90.93
cg25238480	chr11	11335633	0.9096	0.7445	0.225	0.9	GALNTL4	91.81
cg01252455	chr5	175294907	-0.871	0.7129	0.225	0.9	CPLX2	62.68
cg13892322	chr6	31648564	-0.4287	0.3508	0.225	0.9	LY6G5C	14.6
cg04336279	chr8	130365731	-1.466	1.2	0.225	0.9		84.1
cg24449014	chr19	42829665	0.1927	0.1577	0.225	0.9	MEGF8	2.84
cg20546279	chr7	152592009	-0.989	0.8095	0.225	0.9		59.11
cg20477546	chr4	126973204	-1.255	1.027	0.225	0.9		87.95
cg15453708	chr7	151493647	1.275	1.044	0.225	0.9	PRKAG2	74.42
cg19686152	chr15	52121542	0.6187	0.5064	0.225	0.9	TMOD3	76.8
cg16641411	chr2	208396116	1.176	0.9628	0.225	0.9	CREB1	17.23
cg22159951	chr5	95999219	-0.518	0.424	0.225	0.9	CAST	9.69
cg09000832	chr13	50703589	-1.315	1.076	0.225	0.9		18.23
cg23594135	chr1	67107852	0.424	0.3471	0.225	0.9	SGIP1	86.31
cg08486065	chr19	3464875	-0.3078	0.2519	0.225	0.9		97.25
cg05946161	chrX	40006261	-0.1924	0.1574	0.225	0.9	BCOR	4.76
cg16904430	chr13	96224250	-1.23	1.007	0.225	0.9	CLDN10	89.16
cg18077160	chr19	48987205	-0.231	0.1891	0.225	0.9		95.81
cg04083776	chr20	56778717	0.5683	0.4651	0.225	0.9		88.7
cg21499869	chr19	18589848	0.5985	0.4899	0.225	0.9	ELL	11.75
cg03348338	chrX	16804461	-0.1219	0.09981	0.225	0.9	CXorf15	2.87
cg10758676	chr6	158010406	-2.31	1.891	0.225	0.9	ZDHHC14	92.84
cg27490797	chr7	28506416	-0.3561	0.2914	0.225	0.9	CREB5	92.34
cg07374465	chr1	111996064	-0.6489	0.5311	0.225	0.9	ATP5F1	92.48
cg18724257	chr3	53164314	0.8738	0.7152	0.225	0.9	RFT1	5.44
cg15666071	chr7	56160717	-0.9583	0.7844	0.225	0.9	PHKG1	44.78
cg21911861	chr19	39832561	-0.1456	0.1191	0.225	0.9	SAMD4B	3.28
cg21838970	chr7	56018561	-0.5293	0.4332	0.225	0.9	MRPS17	93.66
cg11088706	chr17	74941572	-0.6949	0.5688	0.225	0.9	MGAT5B	93.65
cg23097006	chr20	25063817	-0.2854	0.2336	0.225	0.9	VSX1	4.43
cg27267227	chr16	29888023	-0.2512	0.2057	0.225	0.9	SEZ6L2	4.65
cg00041865	chr5	14904423	-0.4171	0.3414	0.225	0.9		93.41
cg14844989	chr11	31128820	-1.67	1.367	0.225	0.9		33.97
cg26334657	chr3	49090647	-0.7694	0.6298	0.225	0.9	QRICH1	87.65
cg17639493	chr11	124055283	-0.6458	0.5287	0.225	0.9		91.08
cg24971112	chr3	153385052	-0.7693	0.6298	0.225	0.9		93.17
cg23524048	chr2	144995206	-0.6002	0.4913	0.225	0.9	GTDC1	93.14
cg25897251	chr12	53509460	-1.108	0.9068	0.225	0.9	SOAT2	83.36
cg05441864	chrX	108976893	-0.8962	0.7336	0.225	0.9	ACSL4	26.44
cg22012054	chr12	57039895	0.1742	0.1426	0.225	0.9	ATP5B	2.66
cg13952002	chr20	61463757	1.279	1.047	0.225	0.9	COL9A3	68.51
cg03050981	chr1	65906670	-1.224	1.002	0.225	0.9	LEPR	86.57
cg03047114	chr1	169337131	-0.1941	0.1589	0.225	0.9	BLZF1	4.12
cg20772332	chr6	28602639	-0.3111	0.2547	0.225	0.9		5.53
cg17108838	chr11	10327138	-0.1344	0.11	0.225	0.9	ADM	1.8
cg16695617	chr8	145607849	-0.4553	0.3727	0.225	0.9	ADCK5	92.51
cg24842859	chr1	25257599	-0.743	0.6082	0.225	0.9	RUNX3	45.05
cg23282480	chr19	14016822	0.3183	0.2605	0.225	0.9	C19orf57	3.96
cg08698854	chr7	134575306	-0.3537	0.2895	0.225	0.9	CALD1	92.21
cg08277003	chr1	26827064	-0.09485	0.07764	0.225	0.9		1.94
cg18707500	chr6	33257724	-0.1774	0.1452	0.225	0.9	PFDN6	4.75
cg14571669	chr12	65756576	-0.7687	0.6293	0.225	0.9	MSRB3	32.89
cg18212064	chr8	143255449	-1.351	1.106	0.225	0.9		64.7
cg13460297	chr2	172581104	-0.9825	0.8043	0.225	0.9	DYNC1I2	89.37
cg22122808	chr17	61511683	0.8539	0.6991	0.225	0.9	CYB561	21.58
cg19597074	chr5	30136472	0.9041	0.7401	0.225	0.9		92.9
cg24718275	chr6	33283770	-0.2563	0.2098	0.225	0.9	ZBTB22	94.35
cg14356330	chr6	110115053	-0.5309	0.4346	0.225	0.9	FIG4	93.19
cg13806135	chr13	58205045	-0.1288	0.1054	0.225	0.9	PCDH17	2.92
cg17452424	chr12	2893312	-0.3338	0.2732	0.225	0.9		10.45
cg06849977	chr22	36019618	0.2449	0.2005	0.225	0.9	MB	4.78
cg02417408	chr3	52280688	0.6935	0.5677	0.225	0.9	PPM1M	86.49
cg10406264	chr13	60453389	-0.8709	0.713	0.225	0.9	DIAPH3	91.01
cg13985445	chr9	90340577	-0.8127	0.6653	0.225	0.9	CTSL1	20.55
cg04301623	chr19	5681171	-0.095	0.07777	0.225	0.9	HSD11B1L	2.17
cg04170174	chr16	981766	-0.2833	0.2319	0.225	0.9	LMF1	95.13
cg01518016	chr19	39695237	-1.127	0.923	0.225	0.9	SYCN	71.97
cg21468681	chr6	84937459	0.129	0.1056	0.225	0.9	KIAA1009	2.73
cg21825526	chr3	127642355	-0.7381	0.6043	0.225	0.9	KBTBD12	92.29
cg22750044	chrX	73642662	0.6132	0.502	0.225	0.9	SLC16A2	23.03
cg08413565	chr3	129035733	0.2654	0.2173	0.225	0.9	H1FX	3.57
cg04967009	chr4	852566	0.2459	0.2013	0.225	0.9	GAK	95.87
cg03958863	chr17	72363500	-0.5003	0.4096	0.225	0.9	GPR142	90.56
cg02097890	chr1	233007486	2.536	2.076	0.225	0.9		87.82
cg22601191	chr20	60968625	0.5599	0.4584	0.225	0.9	CABLES2	91.51
cg00602726	chr16	368727	-0.2235	0.1829	0.225	0.9	AXIN1	95.1
cg11703637	chr20	61509768	-0.5992	0.4906	0.225	0.9	DIDO1	91.66
cg17284116	chr11	27925893	-0.3516	0.2879	0.225	0.9		92.26
cg13788829	chr10	43585188	-0.725	0.5936	0.225	0.9	RET	83.76
cg10920817	chr13	34702716	-0.9009	0.7376	0.225	0.9		91.67
cg17310773	chr22	41215357	-0.1502	0.123	0.225	0.9	SLC25A17	3.67
cg20681877	chr1	7521150	-1.043	0.8537	0.225	0.9	CAMTA1	88.61
cg22680073	chr2	128162581	-1.157	0.947	0.225	0.9		51.7
cg08393305	chr11	111749802	0.2123	0.1738	0.225	0.9	C11orf1	2.77
cg07058234	chr17	159236	2.642	2.163	0.225	0.9	RPH3AL	46.7
cg07123890	chr16	84695337	-0.3314	0.2713	0.225	0.9	KLHL36	94.67
cg06606122	chr16	2273715	-0.07405	0.06063	0.225	0.9	E4F1	2.15
cg25174338	chr8	25107121	5.251	4.299	0.225	0.9	DOCK5	81.06
cg06434470	chr7	154429544	-0.3776	0.3092	0.225	0.9	DPP6	93.55
cg06113298	chr16	21532834	0.6648	0.5443	0.225	0.9	SLC7A5P2	65.83
cg18957463	chr4	47597617	-0.8299	0.6795	0.225	0.9	CORIN	92.16
cg27011620	chr12	94136156	0.2053	0.1681	0.225	0.9	CRADD	4.85
cg18857889	chr7	23719661	-1.533	1.255	0.225	0.9	C7orf46	31.64
ch.1.55941967F	chr1	56169379	-0.07297	0.05974	0.225	0.9		1.85
cg23594656	chr7	65796392	-1.368	1.12	0.225	0.9	TPST1	84.11
cg00518276	chr11	106148020	-0.619	0.5068	0.225	0.9		63.05
cg26355737	chr13	114292172	-0.5582	0.4571	0.225	0.9	TFDP1	89.73
cg19502122	chr13	45775900	-1.027	0.8413	0.225	0.9	KCTD4	90.77
cg06923622	chr16	54964737	0.0662	0.0542	0.225	0.9	IRX5	1.47
cg11103390	chr10	11784920	3.916	3.206	0.225	0.9	ECHDC3	38.97
cg13982601	chr14	104153463	-0.3763	0.3081	0.225	0.9	KLC1	93.11
cg02447488	chr1	27711185	-0.358	0.2931	0.225	0.9	CD164L2	93.29
cg15466587	chr1	174992776	-0.1382	0.1131	0.225	0.9	MRPS14	2.72
ch.9.1104901R	chr9	85992603	0.2415	0.1977	0.225	0.9	FRMD3	3.3
cg01647936	chr11	63974772	0.3647	0.2986	0.225	0.9	FERMT3	5.02
cg12373072	chr3	125313773	0.2894	0.2369	0.225	0.9	OSBPL11	7.73
cg13605248	chr17	26986493	0.7872	0.6445	0.225	0.9	SDF2	83.47
cg03602880	chr5	612961	-0.9567	0.7834	0.225	0.9	CEP72	13.95
cg26445203	chrX	138773467	-1.348	1.104	0.225	0.9	MCF2	79.47
cg08199102	chr17	33923938	0.5714	0.4678	0.225	0.9	AP2B1	90.6
cg06593447	chr7	7832563	-1.082	0.8857	0.225	0.9		91.39
cg07005020	chr7	4307433	-0.2941	0.2408	0.225	0.9	SDK1	96.06
cg05141709	chr3	53857445	-0.08737	0.07154	0.225	0.9	CHDH	98.61
cg18666630	chr22	36963104	0.9381	0.7681	0.225	0.9	CACNG2	64.89
cg17797940	chr3	171759519	-2.054	1.682	0.225	0.9	FNDC3B	51.86
cg21071862	chr15	41624823	0.1251	0.1024	0.225	0.9	NUSAP1	2.36
cg02152351	chr6	8436296	-1.036	0.8481	0.225	0.9	SLC35B3	87.25
ch.1.190144434F	chr1	191877811	-0.2333	0.191	0.225	0.9		3.9
cg19410789	chr1	226249811	1.123	0.9192	0.225	0.9	LOC440926	6.4
cg01768001	chr1	24831147	0.66	0.5404	0.225	0.9	RCAN3	90.05
cg06456464	chr1	9352752	-0.1115	0.09129	0.225	0.9	SPSB1	2.4
cg10300252	chr17	80918791	0.7372	0.6036	0.225	0.9	B3GNTL1	85.88
cg04768927	chr16	69221768	0.5171	0.4234	0.225	0.9	SNTB2	4.49
cg01533409	chr2	241401870	-0.8512	0.697	0.225	0.9	GPC1	78.13
cg04162118	chr8	71519030	-1.106	0.906	0.225	0.9	TRAM1	85.15
cg19396253	chr7	77584545	-1.291	1.057	0.225	0.9	PHTF2	88.38
cg20198242	chr6	29855110	2.458	2.013	0.225	0.9	HLA-H	70.81
cg13131519	chr7	127032423	-0.265	0.217	0.225	0.9	ZNF800	4.02
cg03607054	chr2	24259920	-1.105	0.9051	0.225	0.9	C2orf44	88.57
cg08053370	chr8	144870747	-0.8138	0.6664	0.225	0.9		51.18
cg12145394	chr5	177573275	0.7496	0.6138	0.225	0.9	RMND5B	52.91
cg16294668	chr12	32675207	1.98	1.621	0.225	0.9	FGD4	28.51
cg11708495	chr1	8421887	0.569	0.466	0.225	0.9	RERE	87.7
cg05585563	chr8	1245070	-0.5021	0.4111	0.225	0.9		92.51
cg24764114	chr7	64412238	-3.076	2.519	0.225	0.9		82.38
cg03987653	chr16	90024450	-0.6843	0.5604	0.225	0.9	DEF8	89.02
cg06964030	chr22	20073636	0.5061	0.4145	0.225	0.9	MIR1306	84.36
cg02886188	chr4	183727013	-1.051	0.8606	0.225	0.9		66.87
cg17832212	chr1	33367304	0.4809	0.3938	0.225	0.9	TMEM54	10.3
cg14262490	chr9	132630396	0.08717	0.07138	0.225	0.9	USP20	98.11
cg25589016	chr19	53845875	-0.5878	0.4813	0.225	0.9	ZNF845	92.92
cg02043329	chr13	49740771	-1.02	0.8355	0.225	0.9	FNDC3A	65.4
cg15017119	chr13	82585793	-0.7532	0.6168	0.225	0.9		87.04
cg00084643	chr5	125936116	0.6422	0.526	0.225	0.9	PHAX	86
cg14807553	chr13	113533425	-0.9268	0.759	0.225	0.9	ATP11A	87.46
cg14436038	chr11	6494706	0.3358	0.275	0.225	0.9	TRIM3	9.06
cg01219924	chr17	79004947	-1.41	1.155	0.225	0.9	FLJ90757	53.73
cg02241397	chr1	47698081	0.1976	0.1618	0.225	0.9		3.31
cg11177858	chr14	104399023	0.3624	0.2968	0.225	0.9	TDRD9	91.36
cg21771660	chr17	96672	-0.3307	0.2708	0.225	0.9	RPH3AL	97.22
cg15326801	chr14	94596007	-0.192	0.1573	0.225	0.9	IFI27L2	4.09
cg03538833	chr3	101660066	-0.8478	0.6943	0.225	0.9	LOC152225	91.8
cg15246511	chr2	21267212	-1.365	1.118	0.225	0.9	APOB	59.42
cg02257090	chr6	149069452	0.3638	0.2979	0.225	0.9	UST	5.21
cg13209990	chr7	2172133	-0.5037	0.4125	0.225	0.9	MAD1L1	95.73
cg08952523	chr5	135377662	1.054	0.8629	0.225	0.9	TGFBI	84.32
cg22630918	chr10	102748988	0.7961	0.652	0.225	0.9	C10orf2	88.04
cg25094735	chr19	50848024	4.967	4.068	0.225	0.9	NAPSB	53.03
cg20327784	chr17	73703307	-0.7109	0.5822	0.225	0.9	SAP30BP	77.81
cg00621646	chr11	123849141	-0.4674	0.3828	0.225	0.9	OR10S1	90.46
cg06945523	chr14	36974800	-0.0895	0.0733	0.225	0.9	SFTA3	2.5
cg21139639	chr1	26145328	3.047	2.496	0.225	0.9	FAM54B	85.43
cg21521784	chr19	30716329	0.3271	0.2679	0.225	0.9		1.77
cg25728415	chr6	32806699	-0.215	0.1761	0.225	0.9	TAP2	4.64
cg24082347	chr12	122065180	0.162	0.1327	0.225	0.9	ORAI1	2.24
cg27316811	chr16	1576146	0.5004	0.4098	0.225	0.9	IFT140	93.72
cg00236831	chr12	14518751	0.1633	0.1338	0.225	0.9	ATF7IP	2.46
cg20325922	chr4	184917058	0.3187	0.2611	0.225	0.9	STOX2	92.75
cg03424663	chr13	27260005	0.3869	0.3169	0.225	0.9	WASF3	93.1
cg11519366	chr2	11867801	0.4858	0.3979	0.225	0.9		90.71
cg04162059	chr12	64784177	0.3833	0.314	0.225	0.9	C12orf56	5.07
cg24186104	chr5	36689192	-1.277	1.046	0.225	0.9		87.35
cg26061357	chr7	150969275	-0.2064	0.169	0.225	0.9	SMARCD3	4.8
cg24091949	chr19	45206843	0.3632	0.2975	0.225	0.9	CEACAM16	92.69
cg17813221	chr2	147344944	-0.0969	0.07937	0.225	0.9	PABPC1P2	98.52
cg18313317	chr14	76734605	2.15	1.761	0.225	0.9		52.87
cg06750292	chr1	201857296	-0.8681	0.711	0.225	0.9	SHISA4	75.4
cg19974879	chr11	611692	0.1635	0.1339	0.225	0.9	PHRF1	97.62
cg01444058	chr6	151558900	-0.6676	0.5468	0.225	0.9		91.38
cg16372869	chr16	72829901	-0.4396	0.36	0.225	0.9	ZFHX3	90.52
cg24754199	chr10	559376	0.8377	0.6861	0.225	0.9	DIP2C	82.66
cg03804136	chr17	75369219	-0.1944	0.1592	0.225	0.9	SEPT9	4.3
cg15148078	chr19	3480561	-1.772	1.451	0.225	0.9	C19orf77	65.48
cg07119830	chr10	104412306	1.384	1.133	0.225	0.9	TRIM8	26.45
cg11983992	chr1	1938655	-0.2466	0.202	0.225	0.9		96.05
cg06326591	chr7	101893161	-1.233	1.01	0.225	0.9	CUX1	85.53
cg07945733	chr10	118429485	-1.459	1.195	0.225	0.9	C10orf82	43.23
cg14403398	chr17	17942860	0.2315	0.1896	0.225	0.9	ATPAF2	2.8
cg04286823	chr2	109747003	-1.186	0.9714	0.225	0.9	LOC100287216	32.25
cg01424889	chr12	58211193	-1.479	1.211	0.225	0.9	AVIL	92.54
cg10819771	chr7	149470335	0.4129	0.3382	0.225	0.9	ZNF467	4.28
cg02314091	chr19	36207131	0.2699	0.2211	0.225	0.9	ZBTB32	4.61
cg24332002	chr1	22228582	1.079	0.8838	0.225	0.9	HSPG2	47.37
cg08331840	chr8	36746760	-0.5785	0.4739	0.225	0.9	KCNU1	90.76
ch.2.101965435R	chr2	102599003	-0.4291	0.3514	0.225	0.9		6.44
cg12210527	chr12	121790694	-1.099	0.9004	0.225	0.9	ANAPC5	20.16
cg04043455	chr10	131669461	-5.809	4.759	0.225	0.9	EBF3	37.21
cg04817870	chr17	79963651	1.024	0.8391	0.225	0.9	ASPSCR1	86.96
cg18247090	chr13	30062835	0.3296	0.27	0.225	0.9	MTUS2	92.41
cg19739704	chr12	76462508	-0.3986	0.3265	0.225	0.9	NAP1L1	90.28
ch.11.1652751R	chr11	76171117	0.7165	0.5869	0.225	0.9	C11orf30	9.5
cg24118052	chr1	28919387	0.7779	0.6372	0.225	0.9	RAB42	23.53
cg11608558	chr8	81493171	-0.6347	0.5199	0.225	0.9		92.32
cg09169132	chr2	171826682	-0.7765	0.636	0.225	0.9		50.81
cg21700663	chr15	101093900	-4.25	3.482	0.225	0.9		61.95
cg14061491	chr9	80433462	-1.185	0.9707	0.225	0.9	GNAQ	91.13
cg16516973	chr2	115336559	-1.03	0.8437	0.225	0.9	DPP10	89.15
cg21427902	chr12	20152021	-0.9522	0.78	0.225	0.9		89.32
cg08602276	chr16	51851838	-0.5562	0.4556	0.225	0.9		93.82
cg04737150	chr2	161077747	0.5692	0.4663	0.225	0.9		90.01
cg06677140	chr4	4862015	0.5698	0.4668	0.225	0.9	MSX1	5.43
cg15312943	chr11	17843855	1.055	0.8642	0.225	0.9	SERGEF	49.05
cg14065697	chr11	93583672	-0.6246	0.5117	0.225	0.9	C11orf90	11.26
cg02630277	chr12	10704074	0.5743	0.4705	0.225	0.9		87.28
cg06219927	chrX	53310660	-1.243	1.018	0.225	0.9	IQSEC2	67.83
cg25017994	chr6	29627296	-0.5977	0.4897	0.225	0.9	MOG	93.35
cg20348189	chr2	36595352	0.6269	0.5135	0.225	0.9	CRIM1	74.29
cg26392521	chr3	30939233	-0.8069	0.661	0.225	0.9		87.81
cg08507806	chr6	36996068	0.3052	0.25	0.225	0.9	FGD2	94.46
cg00423486	chr1	8491132	-0.6488	0.5315	0.225	0.9	RERE	27.17
cg13367647	chr1	155213714	-0.1177	0.09644	0.225	0.9	GBA	3.06
cg11183181	chr5	5421214	-0.5206	0.4265	0.225	0.9		89.09
cg04831694	chr6	10831851	-0.6924	0.5673	0.225	0.9	MAK	89.94
cg17184477	chr15	67360705	-0.8958	0.7338	0.225	0.9	SMAD3	61.16
cg26619790	chr7	116779435	-1.208	0.99	0.225	0.9	ST7OT2	74.41
cg09099572	chr16	67270972	0.2789	0.2285	0.225	0.9	FHOD1	95.85
cg12928542	chr20	10015725	-0.4836	0.3962	0.225	0.9	ANKRD5	5.4
cg11861055	chr10	1453917	-0.1407	0.1152	0.225	0.9	ADARB2	97.09
cg00484940	chrX	85403143	-0.5871	0.481	0.225	0.9	DACH2	22.56
cg00486122	chr2	237405897	-0.4436	0.3634	0.225	0.9	IQCA1	93.81
cg19871388	chr20	50419082	-1.594	1.306	0.225	0.9	SALL4	36.66
cg24952380	chr3	38495111	0.3964	0.3248	0.225	0.9	LOC100128640	3.77
cg23003807	chr8	1321637	-2.637	2.16	0.225	0.9		63.32
cg25222324	chr4	87797676	-1.063	0.8712	0.225	0.9	C4orf36	91.3
cg22106220	chr22	25758637	1.697	1.391	0.225	0.9	LRP5L	89.53
cg25944168	chr2	88862221	-0.9514	0.7795	0.225	0.9	EIF2AK3	90.01
cg05609751	chr17	4269695	0.3617	0.2963	0.225	0.9	UBE2G1	3.79
cg24182581	chr11	83221624	-0.5053	0.414	0.225	0.9	DLG2	91.11
cg08822075	chr7	26193607	-2.022	1.657	0.225	0.9	NFE2L3	65.5
cg15370815	chr11	108093335	0.292	0.2392	0.225	0.9	NPAT	7.43
cg02662495	chr12	34759279	-0.8146	0.6674	0.225	0.9		64.41
cg12565679	chr5	135283016	-0.9716	0.796	0.225	0.9	LECT2	90.71
cg14035550	chr2	10861421	-0.2087	0.171	0.225	0.9	ATP6V1C2	3.59
cg14632140	chr12	16758112	-0.3708	0.3038	0.225	0.9	LMO3	11.78
cg11230222	chr17	40831789	0.3793	0.3108	0.225	0.9	CCR10	2.54
cg05453924	chr13	24079390	-0.4744	0.3887	0.225	0.9		93.37
cg04864199	chr15	45493327	0.09606	0.0787	0.225	0.9	SHF	2.64
cg07244319	chr10	134642347	-0.2698	0.2211	0.225	0.9		94.9
cg03293976	chr3	152554195	0.8794	0.7205	0.225	0.9	P2RY1	74.21
cg15646123	chr6	20954499	-1.12	0.9174	0.225	0.9	CDKAL1	88.7
cg17875227	chrX	102941928	0.663	0.5433	0.225	0.9	MORF4L2	14.19
cg26453169	chr5	57787167	0.6371	0.522	0.225	0.9	GAPT	6.34
cg16512990	chr10	50342145	0.4119	0.3375	0.225	0.9	FAM170B	91.17
cg06908655	chr7	151081001	0.4065	0.3331	0.225	0.9	WDR86	90.9
cg17890283	chr8	80946449	0.4	0.3277	0.225	0.9		91.65
cg26450230	chr16	88776128	-0.4552	0.373	0.225	0.9	CTU2	92.1
cg00447833	chr8	30243260	0.4093	0.3353	0.225	0.9	RBPMS	6.03
cg18500727	chr8	146233174	-0.7181	0.5884	0.225	0.9		65.65
cg07318145	chr1	247614654	0.642	0.526	0.225	0.9	OR2B11	87.05
cg22049038	chr7	146332766	-0.759	0.6219	0.225	0.9	CNTNAP2	90.36
cg21187258	chr7	83278594	-1.498	1.227	0.225	0.9	SEMA3E	34.59
cg24448167	chr21	43225345	-0.3546	0.2906	0.225	0.9	PRDM15	93.38
cg07032164	chr3	47619113	-0.6346	0.52	0.225	0.9	CSPG5	26.68
cg05749271	chr11	306625	0.468	0.3834	0.225	0.9	IFITM2	89.07
cg24054684	chr11	14665335	-0.09198	0.07537	0.225	0.9	PDE3B	2.59
cg20275072	chr1	27191910	0.4328	0.3546	0.225	0.9		3.1
cg04575144	chr19	4067379	0.221	0.1811	0.225	0.9	ZBTB7A	2.82
cg22792988	chr5	76376904	-1.487	1.218	0.225	0.9	SNORA47	83.15
cg14090149	chr9	116870365	0.3007	0.2464	0.225	0.9		8.34
cg17369115	chr6	9476450	0.505	0.4138	0.225	0.9		86.97
cg21995652	chr17	77351122	-1.217	0.9973	0.225	0.9	HRNBP3	82.75
cg06095433	chr7	124422126	-0.9448	0.7742	0.225	0.9		87.92
cg01917069	chr8	6658537	-0.3056	0.2504	0.225	0.9		4.29
cg10215919	chr21	37692341	0.1962	0.1607	0.225	0.9	MORC3	3.59
cg21102950	chr3	155524173	-0.3464	0.2838	0.225	0.9	C3orf33	6.56
cg04832466	chr13	112760088	0.07959	0.06522	0.225	0.9		2.22
cg11313065	chr3	46399396	-0.9563	0.7836	0.225	0.9	CCR2	87.55
cg04110918	chr1	4794912	-0.7148	0.5857	0.225	0.9	AJAP1	86.51
cg05984508	chr11	68098869	0.6826	0.5593	0.225	0.9	LRP5	13.97
cg12922289	chr6	34852903	-1.992	1.632	0.225	0.9	TAF11	87.58
cg10770287	chr14	96970127	-1.326	1.087	0.225	0.9	PAPOLA	83.35
cg03273315	chr8	47348339	-0.996	0.8162	0.225	0.9		58.93
cg02173977	chr14	74532360	-0.7054	0.5781	0.225	0.9	C14orf45	90.68
cg18805469	chr1	152944810	0.5691	0.4664	0.225	0.9	SPRR4	85.09
cg10179297	chr16	787799	-2.011	1.648	0.225	0.9	NARFL	49.45
cg14840966	chr14	103416389	-0.7132	0.5844	0.225	0.9	CDC42BPB	80.5
cg02094252	chr10	102807849	-0.2499	0.2048	0.225	0.9		5.57
cg00767846	chr2	170655407	0.3174	0.2601	0.225	0.9	SSB	3.83
cg24326223	chr3	37368703	-1.191	0.9762	0.225	0.9	GOLGA4	89.58
cg25541958	chr8	1992965	-0.142	0.1164	0.225	0.9	MYOM2	2.81
cg25595084	chr5	173986413	-0.3398	0.2784	0.225	0.9		94.46
cg15593809	chr11	77348873	0.1107	0.09071	0.225	0.9	CLNS1A	2.08
cg07585513	chr2	212389424	-0.586	0.4802	0.225	0.9	ERBB4	81.3
cg10951619	chr1	190447232	-0.3636	0.298	0.225	0.9	FAM5C	8.23
cg08726248	chr11	637032	0.4601	0.3771	0.225	0.9	DRD4	2.11
cg11737871	chr1	12834742	0.6197	0.5078	0.225	0.9	PRAMEF12	84.12
cg23691406	chr14	71112909	-4.499	3.687	0.225	0.9	TTC9	86
cg13335709	chr10	134477332	-0.2172	0.178	0.225	0.9	INPP5A	95.67
cg03212161	chr1	158027914	-0.3842	0.3149	0.225	0.9	KIRREL	92.96
cg06568880	chr17	2166583	0.9475	0.7765	0.225	0.9	SMG6	80.28
cg09365147	chr6	111738477	1.793	1.469	0.225	0.9	REV3L	59.06
cg17247026	chr10	135153937	-0.0843	0.06909	0.225	0.9		98.25
cg17806191	chr3	133739313	-1.056	0.8651	0.225	0.9	SLCO2A1	92.12
cg23958948	chr19	13885938	-0.1787	0.1464	0.225	0.9	C19orf53	4.12
cg00783409	chr8	1789288	-1.618	1.326	0.225	0.9	ARHGEF10	86
cg08597220	chr11	71791202	-0.188	0.1541	0.225	0.9	LRTOMT	4.35
cg26821115	chr6	31804609	1.513	1.24	0.225	0.9	C6orf48	8.21
cg04767841	chr16	85656678	-0.7896	0.6471	0.225	0.9	KIAA0182	42.63
cg09039367	chr13	113714600	-0.3257	0.2669	0.225	0.9	MCF2L	93.81
cg26169299	chr7	56446176	-2.767	2.268	0.225	0.9		59.93
cg14276557	chr9	139538535	-1.731	1.418	0.225	0.9		57.22
cg27155163	chr7	151026011	-0.6722	0.5509	0.225	0.9		91.86
cg02499249	chr3	25469720	0.3433	0.2814	0.225	0.9	RARB	6.29
cg19383656	chr1	114355263	0.3138	0.2572	0.225	0.9	RSBN1	2.44
cg19453618	chr10	94833548	0.6877	0.5637	0.225	0.9	CYP26A1	4.9
cg06029376	chr11	46870387	-0.6796	0.557	0.225	0.9		93.87
cg12164973	chr6	135819354	0.4742	0.3887	0.225	0.9	C6orf217	7.81
cg00473311	chr22	42765306	-0.1598	0.131	0.225	0.9		2.8
cg18356170	chr7	25065912	-0.5891	0.4828	0.225	0.9		91.26
cg05596621	chr10	50344077	-1.69	1.385	0.225	0.9		55.69
cg01828530	chr1	36105569	-1.154	0.9461	0.225	0.9	PSMB2	89.44
cg01192745	chr3	31239040	-0.562	0.4606	0.225	0.9		88.52
cg01774557	chr14	47123088	-0.9544	0.7822	0.225	0.9		91.64
cg18646254	chr4	137725167	-0.783	0.6418	0.225	0.9		87.4
cg14833732	chr12	133283669	-0.2057	0.1686	0.225	0.9		95.93
cg22136351	chr5	94982375	0.8509	0.6974	0.225	0.9	RFESD	25.18
cg04418091	chr12	54071168	-0.2843	0.233	0.225	0.9	ATP5G2	3.18
cg09987789	chr4	87928110	0.07815	0.06405	0.225	0.9	AFF1	1.3
cg11984463	chr19	40725596	0.9232	0.7567	0.225	0.9	TTC9B	66.11
cg13446199	chr8	143762866	-2.041	1.673	0.225	0.9	PSCA	41.97
cg25307771	chr13	91067121	-0.5339	0.4376	0.225	0.9		92.81
cg25492727	chr2	175113587	0.3196	0.262	0.225	0.9	OLA1	3.37
cg13819552	chr9	95799870	0.8555	0.7012	0.225	0.9		37.54
cg19391527	chr8	28173732	-0.6454	0.5289	0.225	0.9	PNOC	72.98
cg15077637	chr17	42977401	-0.197	0.1615	0.225	0.9	EFTUD2	4.68
cg14555604	chr13	113538109	0.2696	0.2209	0.225	0.9	ATP11A	93.7
cg04778337	chrX	135228444	-1.19	0.9755	0.225	0.9	FHL1	85.49
cg12192112	chr5	95469201	-0.5146	0.4218	0.225	0.9		91.74
cg06939061	chr1	211432106	0.3576	0.2931	0.225	0.9	RCOR3	1.96
cg12158488	chr8	31336998	-1.126	0.9233	0.225	0.9		76.98
cg20575761	chr14	57275166	0.7748	0.635	0.225	0.9	OTX2	15.97
cg14099345	chr9	132631088	0.7218	0.5916	0.225	0.9	USP20	77
cg07351302	chr6	169261176	-0.9032	0.7403	0.225	0.9		82.7
cg04643920	chr21	45729326	-0.622	0.5099	0.225	0.9	PFKL	80.12
cg04486839	chr1	161334734	-3.727	3.055	0.225	0.9	C1orf192	84.46
cg11369753	chr19	9907044	0.5781	0.4738	0.225	0.9		7.65
cg16271720	chr8	11760136	-0.3056	0.2505	0.225	0.9		6.6
cg11650037	chr5	172484594	0.1573	0.129	0.225	0.9	C5orf41	2.54
cg00689211	chr21	42880107	0.6999	0.5737	0.225	0.9	TMPRSS2	4.74
cg02610438	chr9	73424620	-0.6793	0.5568	0.225	0.9	TRPM3	90.92
cg00016968	chr1	113250448	0.4845	0.3972	0.225	0.9	RHOC	89.23
cg15348274	chr12	123451191	1.605	1.315	0.225	0.9	ABCB9	24.97
cg23515892	chr4	6718196	1.03	0.8444	0.225	0.9	CNO	3.63
cg10002185	chr19	49686254	-1.131	0.9267	0.225	0.9	TRPM4	92.53
cg00701428	chr14	77889141	-0.2331	0.191	0.225	0.9	C14orf148	95.85
cg02124459	chr5	141256135	0.2245	0.1841	0.225	0.9	PCDH1	3.24
cg00073794	chr2	30041338	-0.2321	0.1902	0.225	0.9	ALK	96.29
cg24590633	chr1	212965271	0.2531	0.2074	0.225	0.9	NSL1	2.09
cg05134476	chr8	75227222	-0.398	0.3263	0.225	0.9	JPH1	90.03
cg01906741	chr5	79648261	0.4486	0.3677	0.225	0.9	LOC441089	89.17
cg00408597	chr11	9685941	-0.6881	0.5641	0.225	0.9	SWAP70	11.81
cg12137473	chr8	144824625	-0.6871	0.5632	0.225	0.9		85.88
cg20060206	chr12	16758713	-0.427	0.35	0.225	0.9	LMO3	9.28
cg13634423	chr3	151596028	0.3137	0.2572	0.225	0.9	SUCNR1	93.82
cg17519938	chr1	3713580	-2.098	1.72	0.225	0.9	LRRC47	63.09
cg22042896	chr15	99057957	-0.5392	0.442	0.225	0.9	FAM169B	95.73
cg07898887	chr1	62512893	-0.9892	0.8109	0.225	0.9	INADL	87.81
cg19806221	chr8	37824765	-1.521	1.247	0.225	0.9	ADRB3	55.9
cg19157329	chr1	247524592	1.005	0.8241	0.225	0.9		18.74
cg17283752	chr6	4909143	0.4273	0.3503	0.225	0.9	CDYL	92.08
cg16934969	chr2	173607848	0.8326	0.6825	0.225	0.9	RAPGEF4	88.03
cg16425592	chr11	842748	-0.2968	0.2433	0.225	0.9	TSPAN4	2.93
cg02382400	chr20	3218487	-1.169	0.9582	0.225	0.9	SLC4A11	67.11
cg22992570	chr11	76572061	0.2029	0.1663	0.225	0.9	ACER3	2.15
cg06736685	chr16	85589349	0.1671	0.137	0.225	0.9		2.98
cg10169070	chr6	114098428	-0.7067	0.5794	0.225	0.9		91.7
cg05186509	chr17	48235891	0.2594	0.2126	0.225	0.9		94.28
cg03793270	chr11	89224684	-0.3615	0.2964	0.225	0.9	NOX4	3.3
cg11917968	chr6	169229741	-0.3313	0.2716	0.225	0.9		93.97
cg10333802	chr14	71373888	-0.7508	0.6155	0.225	0.9	PCNX	19.18
cg26500312	chr17	30821755	0.7507	0.6154	0.225	0.9	MYO1D	86.51
cg10530135	chr1	21022984	0.09167	0.07515	0.225	0.9	KIF17	2.15
cg24785225	chr15	25068757	-0.8042	0.6593	0.225	0.9	SNRPN	59.33
cg06893123	chr16	3185027	-0.1134	0.093	0.225	0.9	ZNF213	1.98
cg22668906	chr11	128180077	0.9513	0.7799	0.225	0.9		82.24
cg05969378	chr1	167091161	1.07	0.8769	0.225	0.9	DUSP27	69.06
cg03310518	chr7	30954522	1.011	0.8288	0.225	0.9	AQP1	90.94
cg18220921	chr1	242687527	0.5122	0.4199	0.225	0.9	PLD5	6.95
cg24541457	chr4	41217717	-0.4689	0.3844	0.225	0.9	APBB2	92.51
cg18590335	chr17	37331279	-0.3282	0.2691	0.225	0.9	CACNB1	7.36
cg10561983	chr2	23454432	-0.3781	0.31	0.225	0.9		91.9
cg25052970	chr8	114447346	0.1152	0.09442	0.225	0.9	CSMD3	2.9
cg17505155	chr13	98824355	1.405	1.152	0.225	0.9	FARP1	79.33
cg11998619	chr19	48364243	-1.253	1.027	0.225	0.9		60.43
cg00705668	chr19	39421403	2.215	1.816	0.225	0.9	MRPS12	3.69
cg19771173	chr1	204296545	-0.4426	0.3628	0.225	0.9	PLEKHA6	8.92
cg12730088	chr6	31324962	0.3401	0.2788	0.225	0.9	HLA-B	2.69
cg19300549	chr6	54200888	-0.7182	0.5888	0.225	0.9	TINAG	88.78
cg00192468	chr7	123235568	-0.3813	0.3126	0.225	0.9		93.07
cg01975706	chr21	27015734	-0.282	0.2312	0.225	0.9	JAM2	94.14
cg11800675	chr1	3448148	-0.1514	0.1241	0.225	0.9	MEGF6	3.23
cg10973146	chr14	103568471	-1.563	1.282	0.225	0.9	C14orf73	73.1
cg27147164	chr14	103305463	-0.3195	0.262	0.225	0.9	TRAF3	94.88
cg22280940	chr8	48650745	-0.08966	0.07351	0.225	0.9	CEBPD	2.13
cg24360998	chr1	236666569	0.8426	0.6908	0.225	0.9		17.26
cg19544269	chr5	172675347	-0.9605	0.7875	0.225	0.9		90.15
cg19770944	chr2	61292607	0.5634	0.4619	0.225	0.9	KIAA1841	9.65
cg19858214	chr7	134298937	2.112	1.732	0.225	0.9		63.3
cg15689180	chr1	23897764	-0.9179	0.7526	0.225	0.9		89.86
cg13228934	chr10	74518031	1.833	1.503	0.225	0.9	CCDC109A	75.43
cg05019488	chr2	208465734	-0.7838	0.6426	0.225	0.9	CREB1	92.3
cg16582986	chr6	160514231	0.4201	0.3444	0.225	0.9	LOC729603	89.67
cg02833116	chr7	108210556	-0.2623	0.215	0.225	0.9	THAP5	4.91
cg14081218	chr5	11904022	0.5973	0.4897	0.225	0.9	CTNND2	4.85
cg25656514	chr10	28871266	-0.3485	0.2857	0.225	0.9	WAC	94.52
cg09424595	chr7	4147330	-0.4654	0.3816	0.225	0.9	SDK1	91.14
cg06593258	chr18	21852333	-0.9827	0.8057	0.225	0.9	OSBPL1A	17.59
cg18814808	chr5	143698198	-1.328	1.089	0.225	0.9	KCTD16	85.79
cg16815991	chr12	14133129	-0.6738	0.5524	0.225	0.9	GRIN2B	12.64
cg03882967	chr3	182117858	-0.5941	0.4871	0.225	0.9		86.97
cg07876733	chr19	38909239	-0.2425	0.1988	0.225	0.9	RASGRP4	94.59
cg13347257	chr3	9594151	-0.1541	0.1264	0.225	0.9	LHFPL4	2.7
cg07766916	chr16	88853845	-0.4777	0.3917	0.225	0.9		91.22
cg13975009	chr9	95859121	0.1823	0.1495	0.225	0.9	C9orf89	3.32
cg03345068	chrX	125712831	-1.826	1.498	0.225	0.9		71.27
cg01714418	chr15	74988709	0.1181	0.09686	0.225	0.9	EDC3	2.19
cg16299159	chr13	113653020	-0.6984	0.5727	0.225	0.9	MCF2L	86.08
cg04212081	chr1	230000928	0.5145	0.4219	0.225	0.9		87.74
cg15621892	chr4	114294317	-0.8058	0.6607	0.225	0.9	ANK2	91.06
cg13510849	chr6	164572718	-1.135	0.9308	0.225	0.9		88.94
cg25859141	chr7	155168238	-0.08848	0.07255	0.225	0.9		2.01
cg18919209	chr11	96012039	1.124	0.9215	0.225	0.9	MAML2	73.61
cg20584391	chr4	126202417	0.2097	0.172	0.225	0.9		96.36
cg09531376	chr11	133234073	-0.2646	0.2169	0.225	0.9	OPCML	94.09
cg09246897	chr3	34078486	-0.7733	0.634	0.225	0.9		86.02
cg04678086	chr5	49966777	-1.25	1.025	0.225	0.9	PARP8	87.36
cg12922161	chr2	6072153	-0.8132	0.6668	0.225	0.9	LOC150622	89.02
cg10888202	chr3	49964918	-0.5692	0.4667	0.225	0.9	MON1A	90.77
cg23101091	chr17	38296248	0.2144	0.1758	0.225	0.9	CASC3	2.62
cg27576259	chr16	2567316	0.8611	0.7061	0.225	0.9	ATP6V0C	72.46
cg14938419	chr19	3595702	0.2406	0.1973	0.225	0.9	TBXA2R	96.69
cg13484467	chr17	81047784	-0.9384	0.7695	0.225	0.9	METRNL	89.52
cg15602633	chr10	134698661	0.3849	0.3156	0.225	0.9		92.62
cg05168491	chr14	38080446	-0.5169	0.4239	0.225	0.9		34.62
cg18545695	chr8	69665987	1.216	0.9967	0.225	0.9	C8orf34	52.36
cg12089511	chr21	42025596	-0.6778	0.5558	0.225	0.9	DSCAM	91.69
cg25278347	chr2	211180001	0.4366	0.358	0.225	0.9	MYL1	89.66
cg10960709	chr7	140117543	-1.389	1.139	0.225	0.9	RAB19	52.94
cg10907237	chr13	95355869	-0.3744	0.307	0.225	0.9		5.48
cg07074586	chr12	56555325	2.766	2.268	0.225	0.9	MYL6	70.38
cg21626848	chr17	39969267	-0.8126	0.6663	0.225	0.9	SC65	28.58
cg22048492	chr11	65479309	-0.117	0.09594	0.225	0.9	KAT5	2.67
cg02564102	chr3	47823614	0.5484	0.4497	0.225	0.9	SMARCC1	4.06
cg19762533	chr7	39311400	1.214	0.9954	0.225	0.9	POU6F2	82.35
cg03917894	chr6	144612699	-0.4228	0.3467	0.225	0.9	UTRN	93.98
cg06860848	chr19	54057208	-1.095	0.8981	0.225	0.9	ZNF331	48.26
cg03796224	chr8	30383628	0.605	0.4961	0.225	0.9	RBPMS	84.69
cg04482148	chr16	19539401	-1.029	0.8438	0.225	0.9	CP110	90.87
cg20152424	chr11	576455	0.4374	0.3587	0.225	0.9	PHRF1	6.01
cg11064929	chr6	169243075	-0.8557	0.7017	0.225	0.9		91.68
cg12062639	chr20	23401060	-1.345	1.103	0.225	0.9	NAPB	5.48
cg24222324	chr13	43145414	0.4534	0.3718	0.225	0.9	TNFSF11	90.18
cg20479870	chr15	99192677	0.4388	0.3599	0.225	0.9	IGF1R	4.63
cg11589536	chr3	46250518	1.01	0.8286	0.226	0.9	CCR1	71.98
cg14511768	chr1	26362707	0.6606	0.5417	0.226	0.9	EXTL1	8.96
cg12246510	chr11	79152102	-0.1384	0.1135	0.226	0.9	ODZ4	3.41
cg02871059	chr7	7606601	0.4999	0.41	0.226	0.9	MIOS	4.96
cg16603374	chr1	6113068	0.7792	0.639	0.226	0.9	KCNAB2	80.87
cg23744638	chr11	10323902	-0.7554	0.6195	0.226	0.9		87.41
cg01484156	chr8	102802615	-0.7133	0.585	0.226	0.9	NCALD	91.15
cg04406200	chr1	240568125	-1.003	0.8227	0.226	0.9	FMN2	90.12
cg17465305	chr5	68788117	-0.148	0.1213	0.226	0.9	OCLN	4.5
cg26974281	chr6	35995367	0.1907	0.1564	0.226	0.9	MAPK14	3.24
cg03597607	chr16	89714999	-0.3105	0.2546	0.226	0.9	CHMP1A	93.63
cg05808319	chr11	43597273	0.1464	0.1201	0.226	0.9		1.96
cg21314603	chr2	33152037	0.7899	0.6478	0.226	0.9	LOC100271832	74.18
cg05650813	chr2	25380399	0.5298	0.4345	0.226	0.9	EFR3B	89.34
cg24859226	chr5	155901557	-0.4323	0.3545	0.226	0.9	SGCD	92.36
cg11516606	chr9	100175029	-0.3418	0.2803	0.226	0.9	TDRD7	6.81
cg04272615	chr6	32065702	0.454	0.3723	0.226	0.9	TNXB	89.44
cg12075202	chr3	58507091	-0.4313	0.3537	0.226	0.9	ACOX2	91.91
cg26517663	chr15	60295294	-1.046	0.858	0.226	0.9	FOXB1	8.41
cg18110822	chr3	4459358	-0.5599	0.4591	0.226	0.9	SUMF1	93.08
cg25509872	chr11	61348084	0.4101	0.3363	0.226	0.9	SYT7	5.29
cg15974959	chr2	11103010	-0.4066	0.3335	0.226	0.9		90.53
cg10519299	chr1	183153944	-0.3713	0.3045	0.226	0.9	LAMC2	93.65
cg20363931	chr10	123503178	0.368	0.3018	0.226	0.9	ATE1	93.72
cg22979615	chr11	1510644	0.0828	0.06791	0.226	0.9	HCCA2	98.35
cg23344136	chr4	183686196	0.464	0.3805	0.226	0.9	ODZ3	90.38
cg15490643	chr2	44935276	-0.6907	0.5665	0.226	0.9	C2orf34	11.43
cg01613105	chr12	111179831	0.153	0.1255	0.226	0.9	PPP1CC	3.62
cg02104648	chr15	44121440	0.3328	0.2729	0.226	0.9	WDR76	93.16
cg11707391	chr8	10001627	-0.4961	0.4069	0.226	0.9	MSRA	81.32
cg26860337	chr1	155178555	-0.2596	0.2129	0.226	0.9	MTX1	3.97
cg08667740	chr16	88711583	-0.4751	0.3897	0.226	0.9	CYBA	92.14
cg18989661	chr2	231585649	-0.6224	0.5104	0.226	0.9	CAB39	94.19
cg11837181	chr1	3001002	0.5564	0.4564	0.226	0.9	PRDM16	80.02
cg24312850	chr18	11881089	-0.2165	0.1776	0.226	0.9	GNAL	96.14
cg18302582	chr14	95786029	0.1774	0.1455	0.226	0.9	CLMN	1.71
cg26296574	chr19	41931753	0.9694	0.7951	0.226	0.9	B3GNT8	82.05
cg02302400	chr8	56987044	0.1937	0.1588	0.226	0.9	SNORD54	2.25
cg22723876	chr6	32297822	-3.793	3.111	0.226	0.9	C6orf10	80.16
cg10794799	chr2	197457393	0.9042	0.7416	0.226	0.9	HECW2	7.29
cg10512194	chr3	171559913	-0.6239	0.5116	0.226	0.9	TMEM212	93.11
cg27302863	chr1	17075306	-1.294	1.061	0.226	0.9		84.86
cg01648659	chr2	230311091	-0.4057	0.3327	0.226	0.9	DNER	91.8
cg07176168	chr1	59085716	-0.4559	0.3739	0.226	0.9		90.04
cg13693260	chr1	98386697	-0.1366	0.112	0.226	0.9	DPYD	3.37
cg14206516	chr1	175099472	-0.6636	0.5443	0.226	0.9	TNN	89.84
cg00749908	chr3	42243841	1.308	1.073	0.226	0.9	TRAK1	91.12
cg10365597	chr2	30929997	-0.653	0.5356	0.226	0.9		27.24
cg12505694	chr2	85830004	-0.1136	0.09321	0.226	0.9	TMEM150A	2.47
cg24136292	chr11	15180922	-7.422	6.088	0.226	0.9	INSC	46.58
cg19952454	chr3	185501320	-0.7312	0.5997	0.226	0.9	IGF2BP2	89.77
cg02540827	chr2	201221975	-0.8563	0.7024	0.226	0.9	SPATS2L	89.18
cg08313939	chr20	37353117	-0.1737	0.1424	0.226	0.9	SLC32A1	2.67
cg05357229	chr2	234616060	0.6964	0.5712	0.226	0.9	UGT1A6	85.92
cg17000021	chr20	54933521	-0.6605	0.5417	0.226	0.9	C20orf108	89.5
cg00461578	chr4	146819333	-0.5401	0.443	0.226	0.9	ZNF827	90.29
cg07724309	chr6	6009556	-0.1419	0.1164	0.226	0.9		3.37
cg00920572	chr12	54349349	-0.7627	0.6256	0.226	0.9	HOXC12	45.94
cg04360675	chr4	90630122	-0.6652	0.5456	0.226	0.9		91.22
cg15589153	chr4	152246020	-0.852	0.6988	0.226	0.9		16.98
cg00095936	chr3	154039997	-1.201	0.9848	0.226	0.9	DHX36	89.87
cg15924259	chr1	9687259	0.6423	0.5268	0.226	0.9		6.91
cg15832201	chr14	60337648	0.1342	0.1101	0.226	0.9	RTN1	2.25
cg14611399	chr3	87138203	0.7625	0.6254	0.226	0.9		6.01
cg22521269	chr14	88793305	-0.5052	0.4144	0.226	0.9	KCNK10	6.1
cg09491104	chr22	46646882	1.186	0.973	0.226	0.9	C22orf40	37.99
cg03792788	chr2	121338607	-1.035	0.8491	0.226	0.9		43.51
cg26364205	chr3	96533824	-0.2392	0.1962	0.226	0.9	EPHA6	4.55
cg22333868	chr12	79611355	-0.8634	0.7082	0.226	0.9	SYT1	90.8
cg14433497	chr15	76634516	-0.1577	0.1294	0.226	0.9	ISL2	4.32
cg13411962	chr8	28243934	-1.177	0.9655	0.226	0.9	ZNF395	13.14
cg23502298	chr5	150728626	-0.9125	0.7484	0.226	0.9	SLC36A2	25.93
cg09126527	chr15	49338813	-0.2195	0.18	0.226	0.9	SECISBP2L	7.59
cg25181749	chr13	26828464	0.1925	0.1579	0.226	0.9	CDK8	2.48
cg04433322	chr17	42346894	-0.766	0.6283	0.226	0.9	SLC4A1	73.93
cg01173611	chr11	59436746	-0.2721	0.2232	0.226	0.9	PATL1	4.21
cg22814681	chr1	86862325	0.1074	0.08811	0.226	0.9	ODF2L	2.45
cg13407144	chr10	33468337	-0.2397	0.1966	0.226	0.9	NRP1	94.92
cg01315139	chr8	143599476	-0.1008	0.08269	0.226	0.9	BAI1	97.95
cg16611278	chr12	113514933	-1.047	0.8591	0.226	0.9	DTX1	88.44
cg06843180	chr4	75574551	-1.123	0.9209	0.226	0.9		89.88
cg01237807	chr1	46215957	-0.32	0.2625	0.226	0.9	IPP	4.19
cg26077446	chr5	33809376	-0.7722	0.6334	0.226	0.9	ADAMTS12	90.11
cg11293355	chr13	103249041	0.2354	0.1931	0.226	0.9	TPP2	3.74
cg06888942	chr13	45492549	0.3243	0.266	0.226	0.9		3.86
cg26529239	chr6	28550343	-1.234	1.012	0.226	0.9	SCAND3	87.97
cg04193218	chr4	20701691	0.3166	0.2597	0.226	0.9	PACRGL	5.72
cg22947154	chr14	65006823	-0.09291	0.07621	0.226	0.9	HSPA2	2.39
cg13594903	chr9	35102784	0.6761	0.5546	0.226	0.9	STOML2	7.44
cg19238325	chr3	51988425	-1.397	1.146	0.226	0.9	GPR62	30.1
cg20960322	chr1	182002021	5.816	4.771	0.226	0.9		77.15
cg11903854	chr6	3292969	0.3749	0.3075	0.226	0.9	SLC22A23	92.98
cg03694157	chr7	73867831	-0.2083	0.1708	0.226	0.9	GTF2IRD1	4.41
cg24935409	chr7	157667762	-2.303	1.889	0.226	0.9	PTPRN2	51.87
cg08482436	chr7	96647888	-0.2593	0.2127	0.226	0.9		5.28
cg20949568	chr5	16938859	-0.4582	0.3759	0.226	0.9		91.18
cg10171829	chr1	178897699	-1.17	0.9596	0.226	0.9		83.14
cg24702069	chr13	109352806	3.357	2.754	0.226	0.9	MYO16	33.82
cg00878271	chr6	168054252	-0.3404	0.2793	0.226	0.9		93.93
cg05236705	chr19	30315074	-0.6659	0.5463	0.226	0.9	CCNE1	89.6
cg01758512	chr6	96463902	-0.2369	0.1943	0.226	0.9	FUT9	2.35
cg08355538	chr12	113013707	-0.8237	0.6757	0.226	0.9		79.65
cg13938785	chr9	140471399	0.5723	0.4695	0.226	0.9	WDR85	88.9
cg10358281	chr8	144463899	1.614	1.324	0.226	0.9	RHPN1	79.24
cg19882243	chr17	80877520	0.3995	0.3277	0.226	0.9	TBCD	92.81
cg18638581	chr2	75059602	-0.9777	0.8021	0.226	0.9	HK2	37.98
cg22951582	chr5	9357965	-0.393	0.3224	0.226	0.9	SEMA5A	91.94
cg14931686	chr11	47870114	0.133	0.1091	0.226	0.9	NUP160	2.45
cg19690496	chr7	134346135	-0.5307	0.4354	0.226	0.9	BPGM	93.21
cg17458101	chr10	70231628	0.1672	0.1372	0.226	0.9	DNA2	1.56
cg03555325	chr8	22458673	-0.3839	0.3149	0.226	0.9	C8orf58	91.66
cg17858643	chr3	45720216	0.3878	0.3181	0.226	0.9	LIMD1	90.26
cg09615965	chr3	55522618	0.1816	0.149	0.226	0.9	WNT5A	3.7
cg02919257	chr12	497824	0.4535	0.3721	0.226	0.9	CCDC77	5.68
cg06830800	chr18	21167517	-0.8435	0.692	0.226	0.9	NPC1	52.48
cg02939356	chr3	46875760	-0.5377	0.4412	0.226	0.9	PRSS42	92.2
cg03399398	chr2	201375004	0.2949	0.2419	0.226	0.9	KCTD18	2.76
cg01613122	chr7	37951727	-1.042	0.8552	0.226	0.9	SFRP4	90.98
cg27621721	chr3	189901160	-0.4431	0.3635	0.226	0.9		92.17
cg25585873	chr6	32764881	0.09409	0.07719	0.226	0.9		2.49
cg04004558	chr16	11348684	-0.9064	0.7436	0.226	0.9	SOCS1	20.93
cg06046936	chr16	14927087	-1.147	0.9412	0.226	0.9	NOMO1	88.7
cg19371286	chr1	28520866	0.421	0.3454	0.226	0.9	PTAFR	86.64
cg23094648	chr1	35494855	-0.3849	0.3158	0.226	0.9	ZMYM6	93.55
cg00143729	chr15	38363746	0.4817	0.3952	0.226	0.9		89.78
cg22355537	chr2	54732851	-0.3724	0.3056	0.226	0.9	SPTBN1	93.72
cg02911569	chr14	32030404	-0.6524	0.5353	0.226	0.9	NUBPL	10.03
cg06109083	chr9	140197048	0.5947	0.488	0.226	0.9	NRARP	4.52
cg20001791	chr6	16239799	-1.371	1.125	0.226	0.9	GMPR	26.63
ch.12.2538228F	chr12	122002639	0.9904	0.8126	0.226	0.9	KDM2B	16.41
cg06189235	chr1	167175573	-0.327	0.2683	0.226	0.9		93.76
cg26289317	chr8	19798765	-1.066	0.875	0.226	0.9	LPL	88.24
cg25921563	chr22	21993211	-0.2787	0.2287	0.226	0.9		94.2
cg11052668	chr6	28626564	0.5574	0.4573	0.226	0.9		7.78
cg10564800	chr6	23002396	-0.4866	0.3992	0.226	0.9		91.52
cg24524750	chr15	98503857	0.5223	0.4285	0.226	0.9	ARRDC4	3.93
cg27140058	chr4	102712216	0.4724	0.3876	0.226	0.9	BANK1	4.31
cg02836769	chr8	81880454	-0.4843	0.3974	0.226	0.9	PAG1	94.02
cg19857761	chr5	1174522	-0.9357	0.7677	0.226	0.9		38.92
cg23044884	chr8	30245145	2.959	2.428	0.226	0.9	RBPMS	56.27
cg04326091	chr10	62438045	-1.442	1.183	0.226	0.9		87.14
cg23730617	chr3	160823505	-0.535	0.439	0.226	0.9	B3GALNT1	88.78
cg07224733	chr2	112812628	-0.4163	0.3416	0.226	0.9	TMEM87B	9.94
cg09010346	chr4	142557655	0.1644	0.1349	0.226	0.9	IL15	3.03
cg23053782	chr3	47844291	0.07104	0.05828	0.226	0.9	DHX30	1.66
cg22237598	chr2	160569678	0.1773	0.1455	0.226	0.9	MARCH7	2.26
cg07948095	chr2	3173279	-0.3827	0.314	0.226	0.9		93.77
cg22466550	chr7	562173	0.3287	0.2697	0.226	0.9		4.76
cg04122657	chr16	4014295	-0.2441	0.2003	0.226	0.9	ADCY9	95.73
cg08325842	chr11	58361664	-0.4403	0.3613	0.226	0.9	ZFP91	92.98
cg20784775	chr12	29937585	0.5403	0.4433	0.226	0.9	TMTC1	5.7
cg03665970	chr19	17446104	-0.9713	0.797	0.226	0.9	ANO8	75.37
cg04687409	chr16	22849909	0.5705	0.4681	0.226	0.9	HS3ST2	87.75
cg01513392	chr20	21488198	-0.6172	0.5064	0.226	0.9		22.3
cg13957928	chr10	131151535	-0.5658	0.4642	0.226	0.9		93.12
cg01926804	chr2	3698746	-0.2621	0.2151	0.226	0.9		6.48
cg12594940	chr15	25488765	-0.3125	0.2564	0.226	0.9	SNORD115-40	95.48
cg23810282	chr5	43037519	-1.642	1.347	0.226	0.9		78.73
cg20707774	chr1	203149828	-0.4844	0.3974	0.226	0.9	CHI3L1	83.89
cg19755886	chr2	11953281	-0.2234	0.1833	0.226	0.9	LPIN1	97.31
cg26577529	chr12	52866845	1.349	1.107	0.226	0.9	KRT6C	66.32
cg24527636	chr1	27849295	1.522	1.249	0.226	0.9		69.54
cg24769432	chr2	157346486	-1.055	0.8659	0.226	0.9	GPD2	89.18
cg24311643	chr1	159748210	0.4162	0.3415	0.226	0.9		87.77
cg03754128	chr2	239140910	-0.5366	0.4403	0.226	0.9	LOC643387	84.28
cg08997294	chr5	37378272	-0.3989	0.3273	0.226	0.9	WDR70	91.85
cg02873263	chr14	70476756	1.102	0.9041	0.226	0.9	SMOC1	87.9
cg11207852	chr1	91966655	0.1803	0.1479	0.226	0.9	CDC7	2.26
cg23407549	chr7	4996282	-0.3929	0.3224	0.226	0.9	MMD2	92.99
cg04721268	chr16	112802	-0.4961	0.4071	0.226	0.9	RHBDF1	92.56
cg18289306	chr13	113640169	0.5186	0.4256	0.226	0.9	MCF2L	87.37
cg07525445	chr15	63335302	0.2835	0.2326	0.226	0.9	TPM1	4.51
cg14584535	chr9	125797187	-1.273	1.045	0.226	0.9	GPR21	42.81
cg01974921	chr11	76750184	0.5397	0.4428	0.226	0.9	B3GNT6	79.58
cg03532554	chr20	37376938	0.4591	0.3767	0.226	0.9	ACTR5	3.38
cg06798572	chr14	100842754	0.119	0.09768	0.226	0.9	WARS	2.39
cg01915951	chr20	62130500	-0.7242	0.5943	0.226	0.9	EEF1A2	10.39
cg12296550	chr6	32728862	3.127	2.566	0.226	0.9	HLA-DQB2	77.49
cg26928788	chr17	76973328	-0.7765	0.6372	0.226	0.9	LGALS3BP	76.6
cg27662611	chr22	38598981	-0.3525	0.2892	0.226	0.9	MAFF	4.68
cg14289594	chr17	78882754	0.3479	0.2855	0.226	0.9	RPTOR	93.66
cg27395757	chr13	113291815	0.4416	0.3624	0.226	0.9		91.82
cg11333375	chr1	2316488	-0.1498	0.123	0.226	0.9	MORN1	97.25
cg14464361	chr2	237029101	1.382	1.134	0.226	0.9	AGAP1	88.58
cg24743156	chr14	39734964	-1.564	1.283	0.226	0.9	CTAGE5	48.64
cg14187724	chr9	93799798	-0.4962	0.4072	0.226	0.9		8.87
cg09956924	chr8	143596713	0.5293	0.4343	0.226	0.9	BAI1	89.57
cg07247409	chr1	86550209	-0.4534	0.372	0.226	0.9	COL24A1	92.43
cg06843030	chr22	41697630	-0.3011	0.2471	0.226	0.9	ZC3H7B	4.67
cg12656291	chr17	35302352	-1.029	0.8443	0.226	0.9		13.16
cg17598713	chr6	33265534	-0.2397	0.1967	0.226	0.9	RGL2	4.74
cg15208267	chr4	119760467	-0.9354	0.7676	0.226	0.9		89.41
cg00508195	chr15	52030199	0.1873	0.1537	0.226	0.9	LYSMD2	3.87
cg03440799	chr1	179334176	-1.055	0.8656	0.226	0.9	C1orf125	53.49
cg05112582	chr16	3165457	-0.482	0.3955	0.226	0.9	ZNF205	93.64
cg01298991	chr2	20422849	-0.6913	0.5673	0.226	0.9	SDC1	52.41
cg19574514	chr11	61248217	1.415	1.161	0.226	0.9	C11orf66	92.36
cg08896939	chr17	29297380	-1.65	1.354	0.226	0.9	RNF135	32.18
cg15903956	chr15	74676231	0.758	0.622	0.226	0.9		61.81
cg24434019	chr2	231991017	-0.8305	0.6815	0.226	0.9	PSMD1	92.1
cg14043803	chr10	3627796	0.5964	0.4895	0.226	0.9		83.44
cg09281364	chr19	50936093	-0.3567	0.2927	0.226	0.9	MYBPC2	5.23
cg22924545	chr10	12866512	-0.2112	0.1733	0.226	0.9	CAMK1D	95.28
cg13829041	chr7	106585799	-1.115	0.9153	0.226	0.9		88.07
cg20509092	chr5	74162771	-0.4568	0.3749	0.226	0.9	FAM169A	10.58
cg18591489	chr15	35475575	-2.338	1.918	0.226	0.9		90.77
cg03804255	chr12	90278335	-0.2957	0.2427	0.226	0.9		94.08
cg02892690	chr19	47812992	0.5778	0.4742	0.226	0.9	C5AR1	18.98
cg12741337	chr10	94050516	1.312	1.077	0.226	0.9	CPEB3	3.83
cg06800301	chr1	16766912	-0.5415	0.4444	0.226	0.9	NECAP2	30.31
cg05694847	chr12	57984904	0.3862	0.3169	0.226	0.9	PIP4K2C	4.18
cg15640707	chr5	89705759	-0.2393	0.1964	0.226	0.9	CETN3	4.69
cg02637530	chr12	1499803	-0.4579	0.3758	0.226	0.9	ERC1	92.17
cg16145211	chr17	75695378	-0.1104	0.09062	0.226	0.9		97.4
cg11335171	chr6	33173333	0.7028	0.5768	0.226	0.9	HSD17B8	76.92
cg08283882	chr8	25901017	0.08225	0.0675	0.226	0.9	EBF2	1.65
cg17025142	chr5	99871651	0.1238	0.1016	0.226	0.9	FAM174A	2.89
cg03530168	chr8	24855226	-0.5971	0.49	0.226	0.9		87.52
cg24276243	chr6	106426021	-0.6187	0.5078	0.226	0.9		93.66
cg13617812	chr15	63694990	-0.5867	0.4815	0.226	0.9		86.09
cg06732006	chr17	73128789	-0.2927	0.2402	0.226	0.9	NT5C	95.01
cg00106432	chr15	84540266	-0.3892	0.3194	0.226	0.9	ADAMTSL3	93.4
cg14042923	chr7	158713773	-2.488	2.042	0.226	0.9	WDR60	93.38
cg01738412	chr7	87505461	0.325	0.2667	0.226	0.9	SLC25A40	2.78
cg17515545	chr4	84257034	0.3425	0.2811	0.226	0.9	HPSE	4.44
cg24943329	chr1	27319836	0.33	0.2708	0.226	0.9	TRNP1	3.63
cg27263068	chr4	53785370	-0.3676	0.3017	0.226	0.9	SCFD2	93.52
cg02760112	chr6	30524248	-0.2367	0.1942	0.226	0.9	PRR3	4.96
cg18918007	chr20	54975754	-1.326	1.089	0.226	0.9	CSTF1	85.76
cg12456778	chr5	143588059	-0.9438	0.7746	0.226	0.9	KCTD16	89.11
cg07263759	chr2	23508948	-0.569	0.467	0.226	0.9		86.39
cg22356934	chr12	104323295	-0.1799	0.1476	0.226	0.9	LOC253724	3.45
cg12251803	chr2	238639781	0.8834	0.7251	0.226	0.9	LRRFIP1	70.3
cg09178368	chr17	16472757	-0.1642	0.1348	0.226	0.9	ZNF287	3.83
cg17644896	chr11	82575949	-0.6094	0.5002	0.226	0.9	PRCP	92.47
cg00375581	chr21	47530767	-0.5733	0.4705	0.226	0.9	COL6A2	82.91
cg03900291	chr5	137275855	-0.9025	0.7407	0.226	0.9	FAM13B	91.71
cg04897932	chr17	8460923	-0.7318	0.6007	0.226	0.9	MYH10	92.67
cg04625615	chr15	41788368	-1.29	1.059	0.226	0.9	ITPKA	45.43
cg09290082	chr12	93129809	-0.5909	0.485	0.226	0.9	PLEKHG7	92.23
cg16922869	chr3	129261768	-0.554	0.4547	0.226	0.9	H1FOO	88.74
cg01434228	chr16	66589642	-0.2103	0.1726	0.226	0.9	CKLF	95.98
cg23514374	chr11	128372328	0.8713	0.7151	0.226	0.9	ETS1	80.57
cg15391601	chr19	35849176	1.036	0.8502	0.226	0.9	FFAR3	12.07
cg01182873	chr7	141464291	-0.4197	0.3445	0.226	0.9	TAS2R3	92.88
cg07277818	chr5	137774639	0.719	0.5901	0.226	0.9	REEP2	13.6
cg00769012	chr22	39776397	-0.3242	0.2661	0.226	0.9	SYNGR1	94.36
cg11325249	chr3	25915206	-1.12	0.9193	0.226	0.9		86.89
cg10481100	chr19	56612729	0.4078	0.3347	0.226	0.9	ZNF787	92.67
cg11185753	chr8	105988283	-1.436	1.178	0.226	0.9		85.22
cg14107807	chr6	84221849	0.1868	0.1533	0.226	0.9	PRSS35	4.03
cg12898868	chr3	51910733	-0.3673	0.3015	0.226	0.9	IQCF5	91.86
cg18407963	chr2	238417616	-0.4681	0.3843	0.226	0.9	MLPH	90.28
cg01987516	chr10	101282726	-1.312	1.077	0.226	0.9		73.73
cg00005437	chr17	18010740	-0.5304	0.4354	0.226	0.9	DRG2	87.88
cg06874334	chr12	108106067	-1.181	0.9698	0.226	0.9	PWP1	90.58
cg12090001	chr12	52761221	-0.2589	0.2125	0.226	0.9	KRT85	95.63
cg18134577	chr5	456502	-1.16	0.9519	0.226	0.9	EXOC3	86.23
cg00373455	chr4	55095444	0.5046	0.4142	0.226	0.9	PDGFRA	2.76
cg11553910	chr12	42854080	-0.3014	0.2474	0.226	0.9	PRICKLE1	95.55
cg00974315	chr7	76021175	0.3982	0.3269	0.226	0.9	SRCRB4D	90.74
cg00300298	chr20	30308956	0.865	0.7101	0.226	0.9	BCL2L1	30.81
cg17037329	chr17	73285700	0.4212	0.3458	0.226	0.9	SLC25A19	4.1
cg00409309	chr6	32783551	-1.195	0.9806	0.226	0.9	HLA-DOB	82.33
cg25129124	chr3	42727489	-2.182	1.791	0.226	0.9	KBTBD5	21.86
cg09577391	chr19	58515046	-1.771	1.453	0.226	0.9	ZNF606	58.89
cg14392843	chr2	33428629	-0.3396	0.2787	0.226	0.9	LTBP1	93.83
cg07968857	chr19	52599226	-0.5763	0.4731	0.226	0.9	ZNF841	10.08
cg07155331	chr12	125500511	-0.8109	0.6656	0.226	0.9	BRI3BP	90.51
cg10113334	chr8	114447871	0.1274	0.1046	0.226	0.9	CSMD3	3.22
cg13148263	chrX	15332619	-1.464	1.202	0.226	0.9	ASB11	83.12
cg03455762	chrX	128873475	-1.402	1.151	0.226	0.9	XPNPEP2	48.32
cg24102622	chr19	13124776	-0.2426	0.1992	0.226	0.9	NFIX	5.14
cg25087352	chr3	24213704	-1.429	1.173	0.226	0.9	THRB	86.62
cg05297308	chr4	3317976	-0.3053	0.2506	0.226	0.9	RGS12	95.71
cg19063972	chr13	95364908	0.185	0.1519	0.226	0.9	SOX21	3.64
cg09701743	chr7	138776650	0.973	0.7987	0.226	0.9	ZC3HAV1	86.81
cg10170269	chr20	62256006	0.7733	0.6348	0.226	0.9	GMEB2	75.36
cg07859799	chr4	154702581	0.2474	0.2031	0.226	0.9	SFRP2	94.45
cg13089906	chr2	236656906	-0.4766	0.3912	0.226	0.9	AGAP1	93.45
cg03688951	chr21	45222093	-0.3206	0.2632	0.226	0.9	RRP1	93.95
cg09417640	chr7	99723162	-0.3396	0.2788	0.226	0.9	MBLAC1	93.58
cg02529095	chr10	102777131	-0.5531	0.454	0.226	0.9	PDZD7	89.57
cg01773518	chr1	22972756	-0.6665	0.5471	0.226	0.9	C1QC	83.49
cg18793799	chr2	8818257	0.2398	0.1969	0.226	0.9		2.9
cg15159017	chr12	132854526	1.212	0.995	0.226	0.9	GALNT9	31.13
cg24248680	chr10	124610364	-0.2526	0.2074	0.226	0.9	FAM24B	94.75
cg14485214	chr2	241957552	0.6159	0.5056	0.226	0.9	SNED1	85.02
cg15849282	chr3	38537770	0.3823	0.3138	0.226	0.9	EXOG	4.66
cg03052078	chr6	147527113	-1.486	1.22	0.226	0.9	STXBP5	61.99
cg19508437	chr13	35517410	-0.1548	0.1271	0.226	0.9	NBEA	2.03
cg21572719	chr6	88855255	-0.4727	0.3881	0.226	0.9	CNR1	89.95
cg05517711	chr9	130662451	0.5839	0.4793	0.226	0.9	ST6GALNAC6	73.29
cg05476094	chr11	76733236	-0.4889	0.4014	0.226	0.9	ACER3	94.06
cg25683325	chr1	158151058	0.3294	0.2704	0.226	0.9	CD1D	3.1
cg22545361	chr2	23910280	-0.4895	0.4019	0.226	0.9	KLHL29	93.17
cg23377551	chr12	58130154	-0.8272	0.6791	0.226	0.9	AGAP2	75.65
cg02992048	chr11	84676688	-1.059	0.8691	0.226	0.9	DLG2	88.49
cg24144419	chr10	104178391	-1.062	0.8719	0.226	0.9	PSD	14.28
cg16791539	chr11	3013509	-0.2517	0.2066	0.226	0.9	NAP1L4	4.76
cg05876340	chr3	48677328	-0.3578	0.2937	0.226	0.9	CELSR3	94.1
cg11200794	chr5	178684000	-0.2982	0.2448	0.226	0.9	ADAMTS2	94.24
cg16990474	chr10	1506175	-0.63	0.5172	0.226	0.9	ADARB2	89.97
cg14210971	chr11	3014102	-0.1743	0.1431	0.226	0.9	NAP1L4	3.48
cg00941576	chr6	31696482	0.7598	0.6238	0.226	0.9	DDAH2	85.47
cg19293752	chr15	81840828	-0.9381	0.7701	0.226	0.9		90.67
cg11468993	chr6	31082939	-1.657	1.36	0.226	0.9	CDSN	21.97
cg17317280	chr5	41871189	-0.7259	0.596	0.226	0.9	OXCT1	88.14
cg16235582	chr11	78673212	-0.4381	0.3597	0.226	0.9	ODZ4	11.01
cg05019661	chr10	75910806	0.1157	0.09498	0.226	0.9	AP3M1	2.67
cg16722884	chr3	109735618	-0.3452	0.2834	0.226	0.9		92.4
cg17283169	chr10	5567524	0.2729	0.2241	0.226	0.9	CALML3	95.1
cg20398892	chr3	49699758	-0.5684	0.4667	0.226	0.9	BSN	85.59
cg00516597	chr3	25824837	0.6721	0.5518	0.226	0.9	NGLY1	7.04
cg07225277	chr11	67188871	-0.3054	0.2508	0.226	0.9	ATPGD1	6.56
cg05059169	chr2	198339611	-1.199	0.9841	0.226	0.9	COQ10B	90.24
cg25010400	chr3	169099429	-0.6318	0.5187	0.226	0.9	MECOM	92.38
cg09066112	chr12	23909887	-1.647	1.352	0.226	0.9	SOX5	83.56
cg11606607	chr17	78264297	3.506	2.879	0.226	0.9	RNF213	81.95
cg25236050	chr12	55794783	-0.5051	0.4147	0.226	0.9	OR6C65	91.42
cg21593903	chrX	26575822	-0.4773	0.3919	0.226	0.9	VENTXP1	91.77
cg03415804	chr11	18071610	-0.5292	0.4345	0.226	0.9		90.03
cg04917391	chr4	40859259	-0.7631	0.6265	0.226	0.9	APBB2	15.83
cg23288838	chr8	23656074	-1.451	1.191	0.226	0.9		52.93
cg03938525	chr15	79262857	-0.4362	0.3581	0.226	0.9	RASGRF1	91.71
cg16601444	chr19	47214184	0.133	0.1092	0.226	0.9	PRKD2	97.39
cg06592416	chr3	57542240	0.5683	0.4666	0.226	0.9	PDE12	3.46
cg20260619	chr14	54449398	-0.7892	0.648	0.226	0.9		82.41
ch.8.1960908F	chr8	97321236	0.2822	0.2317	0.226	0.9	PTDSS1	3.54
cg09969797	chr7	150543360	-0.564	0.4631	0.226	0.9		88.05
cg15793244	chr4	71705590	0.1412	0.1159	0.226	0.9	GRSF1	2.71
cg05694870	chr2	157190958	0.7319	0.6009	0.226	0.9		4.02
cg04494656	chr3	47555325	0.561	0.4606	0.226	0.9	C3orf75	4.66
cg09678340	chr16	81506476	0.7235	0.5941	0.226	0.9	CMIP	85.46
cg00459445	chr7	8126369	-1.06	0.8704	0.226	0.9	GLCCI1	90.33
cg27063138	chr8	38325950	0.5947	0.4883	0.226	0.9	FGFR1	2.72
cg11469778	chr2	131674201	-0.8302	0.6817	0.226	0.9	ARHGEF4	35.82
cg08438690	chr3	52279403	1.495	1.227	0.226	0.9	PPM1M	41.6
cg17951488	chr10	51487759	0.3883	0.3188	0.226	0.9	AGAP7	93.6
cg08817118	chr6	23014356	-0.8787	0.7215	0.226	0.9		89.65
cg02185727	chr16	16043857	-0.1952	0.1603	0.226	0.9	ABCC1	4.56
cg13617889	chr15	31733101	0.205	0.1684	0.226	0.9		2.42
cg18434348	chr6	1720088	-1.134	0.9307	0.226	0.9	GMDS	88.64
cg03339537	chr2	157184816	-1.131	0.9287	0.226	0.9	NR4A2	23.41
cg22274539	chr12	103696209	-0.2662	0.2186	0.226	0.9	C12orf42	2.46
cg04706044	chr12	127208176	0.4948	0.4063	0.226	0.9		88.57
cg06217046	chrX	10094247	0.247	0.2028	0.226	0.9	WWC3	95.42
cg13909998	chr9	138798805	-0.5816	0.4776	0.226	0.9	CAMSAP1	6.44
cg02632542	chr17	72210669	0.6261	0.5141	0.226	0.9	MGC16275	84.05
cg05837244	chrX	135179916	-0.7771	0.6381	0.226	0.9		90.37
cg15645079	chr20	3140569	0.5447	0.4472	0.226	0.9	FASTKD5	3.53
cg12034510	chr1	3303347	-0.762	0.6257	0.226	0.9	PRDM16	91.48
cg20798574	chr1	229479495	-0.9265	0.7608	0.226	0.9	C1orf96	15.26
cg01656588	chr5	3187100	-0.8296	0.6812	0.226	0.9		87.99
cg26381210	chr10	88632654	-1.408	1.156	0.226	0.9	BMPR1A	41.42
cg13831649	chr10	134573027	-0.7211	0.5921	0.226	0.9	INPP5A	86.05
cg05696950	chr2	8715754	0.2538	0.2084	0.226	0.9		5.26
cg24299306	chr12	10096152	3.366	2.764	0.226	0.9		61.87
cg15891757	chr7	2244061	-0.2907	0.2387	0.226	0.9	MAD1L1	94.76
ch.12.2130406F	chr12	107829579	0.2611	0.2144	0.226	0.9	BTBD11	3.84
cg25986469	chr17	80009869	-0.3152	0.2588	0.226	0.9	GPS1	4.95
cg04981439	chr5	38808931	-2.073	1.703	0.226	0.9		76.31
cg17849922	chr15	43503118	-0.4505	0.37	0.226	0.9	EPB42	90.78
cg14528147	chr1	113001201	-0.7816	0.6418	0.226	0.9	CTTNBP2NL	91.82
cg10277624	chr16	28962036	0.181	0.1487	0.226	0.9	NFATC2IP	3.87
cg14831746	chr12	49961631	0.1739	0.1428	0.226	0.9	MCRS1	3.15
cg01756638	chrX	154444356	-0.6689	0.5493	0.226	0.9	VBP1	22.38
cg14730102	chr21	34401634	-0.9185	0.7543	0.226	0.9		9.84
cg23490773	chr11	28129794	0.8069	0.6626	0.226	0.9	METT5D1	5.33
cg12740087	chr1	224445738	-0.752	0.6175	0.226	0.9	NVL	90.8
cg01693026	chr14	102026953	0.09646	0.07921	0.226	0.9	DIO3	1.51
cg03473042	chr9	137000014	-0.6775	0.5564	0.226	0.9	WDR5	78.42
cg21953508	chr4	38690502	-0.1258	0.1033	0.226	0.9	KLF3	97.91
cg24806571	chr5	122439364	-1.342	1.102	0.226	0.9	PRDM6	84.25
cg09124392	chr5	34880327	-1.129	0.9269	0.226	0.9	TTC23L	90.86
cg27048208	chr10	75543235	-1.019	0.8371	0.226	0.9	CHCHD1	82.1
cg07949516	chr2	234208710	0.2748	0.2256	0.226	0.9		94.62
cg08910551	chr13	73356572	0.2228	0.1829	0.226	0.9	DIS3	5.38
cg12831034	chr20	57582971	-0.8563	0.7032	0.226	0.9	CTSZ	18.36
cg14050262	chr10	75490280	0.06825	0.05605	0.226	0.9	BMS1P4	1.14
cg09367126	chr16	89242147	-1.893	1.555	0.226	0.9	CDH15	44.41
cg07745671	chr3	177272848	-0.7395	0.6073	0.226	0.9		84.26
cg03541365	chr16	11839189	-0.2854	0.2343	0.226	0.9		93.67
cg07268090	chr4	42317573	0.1815	0.149	0.226	0.9		97.21
cg19627869	chr12	56391069	0.2761	0.2267	0.226	0.9	SUOX	3.67
cg08102838	chr7	157540741	0.4584	0.3765	0.226	0.9	PTPRN2	91.43
cg27423177	chr12	8219358	-1.583	1.3	0.226	0.9	C3AR1	53.29
cg17227014	chr4	6642450	0.6337	0.5205	0.226	0.9	MRFAP1	4.79
cg25815298	chr6	155703360	-0.678	0.5568	0.226	0.9		93.16
cg21448728	chr4	144484078	0.419	0.3441	0.226	0.9		90.87
cg22741626	chr20	57463265	-0.9156	0.7519	0.226	0.9	GNAS	72.38
cg04142010	chr11	103905296	-0.355	0.2916	0.226	0.9	PDGFD	93.5
cg24509919	chr1	168230886	-0.3072	0.2523	0.226	0.9		94.09
cg12146703	chr3	115440301	-0.7298	0.5994	0.226	0.9	GAP43	90.82
cg10966440	chr11	132745701	1.089	0.8944	0.226	0.9	OPCML	87.12
cg26652302	chr19	1275448	-0.09953	0.08174	0.226	0.9	C19orf24	1.72
cg03986101	chr9	129677031	0.9755	0.8012	0.226	0.9	RALGPS1	5.61
cg01210642	chr6	36921499	-0.984	0.8082	0.226	0.9	PI16	44.34
cg20299254	chr20	44097320	-0.3915	0.3215	0.226	0.9	WFDC2	92.99
cg00907499	chr4	38951398	-1.056	0.8672	0.226	0.9		85.11
cg25667712	chr13	32605332	0.3491	0.2867	0.226	0.9	FRY	4.25
cg15299654	chr11	988579	-0.07971	0.06546	0.226	0.9	AP2A2	98.57
cg24359926	chr3	47138673	-0.755	0.6201	0.226	0.9	SETD2	92.16
cg23152931	chr11	1027560	-0.2769	0.2275	0.226	0.9	MUC6	97.05
cg11789795	chr22	31886228	0.4026	0.3306	0.226	0.9	EIF4ENIF1	5.45
cg03464017	chr6	16217761	2.496	2.05	0.226	0.9		80.52
cg18555277	chr6	170581248	0.9139	0.7506	0.226	0.9		4.84
cg08490107	chr5	171774272	0.4933	0.4051	0.226	0.9	SH3PXD2B	93.48
cg26954499	chr11	61735309	-0.1301	0.1068	0.226	0.9	FTH1	2.67
cg25503381	chr15	39871923	1.091	0.8959	0.226	0.9	THBS1	86.1
cg26897717	chr19	39691363	-0.09445	0.07758	0.226	0.9	NCCRP1	98.54
cg09512236	chr10	79398415	-0.2923	0.24	0.226	0.9	KCNMA1	6.48
cg26673629	chr6	3272968	0.435	0.3573	0.226	0.9	SLC22A23	90.31
cg25414463	chr7	152564066	-0.1064	0.08737	0.226	0.9		97.98
cg06975979	chr7	150020025	1.806	1.483	0.226	0.9	LRRC61	33.45
cg11705543	chr2	221507366	-0.9657	0.7932	0.226	0.9		86.31
cg02701080	chr21	38078431	-0.4456	0.366	0.226	0.9	SIM2	8.75
cg11519760	chr6	170597494	-2.355	1.934	0.226	0.9	DLL1	86.94
cg06724402	chr11	101783583	-1.42	1.166	0.226	0.9	ANGPTL5	70.52
cg10310274	chr9	134429878	-0.9533	0.783	0.226	0.9		50.04
cg11051221	chr19	1990679	2.294	1.884	0.226	0.9	BTBD2	91.06
cg26690744	chr4	757456	0.5401	0.4436	0.226	0.9	PCGF3	81.02
cg18885766	chr14	100012203	0.7748	0.6364	0.226	0.9	CCDC85C	79.05
cg21579472	chr1	46595677	-1.375	1.13	0.226	0.9	PIK3R3	85.57
cg20114394	chr3	120170441	-0.7821	0.6423	0.226	0.9	FSTL1	79.25
cg10446107	chr5	10437652	-1.515	1.245	0.226	0.9		83.74
cg09302010	chrX	57021502	-1.029	0.8453	0.226	0.9	SPIN3	46.54
cg25327343	chr8	120221797	-0.8739	0.7178	0.226	0.9	MAL2	46.97
cg11697111	chr7	1126903	-0.6448	0.5297	0.226	0.9	GPER	12.99
cg15697822	chr1	107684751	-0.3272	0.2688	0.226	0.9	NTNG1	5.2
cg19266671	chr10	126712482	0.302	0.248	0.226	0.9	CTBP2	94.09
cg13822231	chr9	133588088	0.06778	0.05567	0.226	0.9	ABL1	1.15
cg22639242	chr5	180227299	0.5355	0.4399	0.226	0.9	MGAT1	87.74
cg03704031	chrX	70712215	0.9566	0.7858	0.226	0.9	INGX	13.89
cg09054412	chr2	173941167	0.5291	0.4346	0.226	0.9	ZAK	3.69
cg21173402	chr8	610095	-2.062	1.694	0.226	0.9		91.08
cg15799109	chr15	67418428	-0.913	0.7499	0.226	0.9	SMAD3	88.93
cg17350448	chr1	11796297	-0.1486	0.1221	0.226	0.9	AGTRAP	3.61
cg05274316	chr15	70250464	-0.6584	0.5408	0.226	0.9		13.7
cg01507033	chr19	47505247	0.5574	0.4578	0.226	0.9	GRLF1	90.18
cg11738421	chr7	99699621	-0.2788	0.229	0.226	0.9	MCM7	5.7
cg07901199	chr2	242139830	1.063	0.8731	0.226	0.9	ANO7	71.03
cg05255330	chr18	3498963	-1.129	0.9278	0.226	0.9	DLGAP1	61.96
cg01138673	chr5	14159230	-1.346	1.106	0.226	0.9	TRIO	84.83
cg25379954	chr1	214170241	-0.3846	0.3159	0.226	0.9	PROX1	92.75
cg09441337	chr21	33650994	0.3647	0.2995	0.226	0.9	C21orf45	4.33
cg05064852	chr1	205902673	-0.3028	0.2487	0.226	0.9	SLC26A9	92.96
cg01857019	chr15	57210107	-0.6589	0.5412	0.226	0.9	LOC145783	11.36
cg20252202	chr12	108239470	-0.9754	0.8012	0.226	0.9		25.02
cg06191810	chr16	734517	0.4036	0.3316	0.226	0.9	JMJD8	1.81
cg26781321	chr8	58131602	-4.501	3.697	0.226	0.9		83.28
cg19607165	chr6	10390961	0.4173	0.3428	0.226	0.9		5.68
cg20227627	chr2	46010726	-1.571	1.291	0.226	0.9	PRKCE	81.65
cg10869401	chr11	129802046	-0.1726	0.1417	0.226	0.9	PRDM10	97.22
cg06124418	chr3	106959592	0.1831	0.1504	0.226	0.9	LOC344595	2.09
cg00315395	chr11	129145951	-1.215	0.9984	0.226	0.9		87.12
cg25597366	chr14	51313361	-0.9112	0.7485	0.226	0.9		90.16
cg00848374	chr1	215179216	-1.872	1.538	0.226	0.9	KCNK2	88.18
cg06694012	chr2	2936423	-0.6323	0.5194	0.226	0.9		92.38
cg12175905	chr15	101887963	-0.7894	0.6484	0.226	0.9	PCSK6	77.79
cg18550381	chr7	97844391	-1.234	1.014	0.226	0.9		91.23
cg17760405	chr6	100915191	-0.4349	0.3573	0.226	0.9		4.23
cg15829006	chr9	137967652	0.8253	0.6779	0.226	0.9	OLFM1	8.62
cg06525453	chr1	53661448	-0.4812	0.3953	0.226	0.9	CPT2	91.68
cg21912938	chr7	28220594	0.584	0.4798	0.226	0.9	JAZF1	8.49
cg08152481	chr7	89783767	-0.1886	0.155	0.226	0.9	STEAP1	3.44
cg06178299	chr1	18967508	0.7913	0.6501	0.226	0.9	PAX7	19.36
cg15189715	chr15	79723173	-0.5078	0.4172	0.226	0.9		89.81
cg13553343	chr11	66177637	-0.6292	0.5169	0.226	0.9		54.6
cg16128096	chr1	42358048	0.8842	0.7263	0.226	0.9	HIVEP3	82.78
cg06097580	chr16	56456934	-0.8713	0.7157	0.226	0.9	AMFR	91.28
cg16313243	chr8	135850921	-0.4631	0.3805	0.226	0.9		92.89
cg27141267	chr11	66175971	0.3401	0.2794	0.226	0.9		4.65
cg19328697	chr19	18111880	0.5951	0.4889	0.226	0.9	ARRDC2	6.09
cg22864340	chr1	1096765	0.342	0.2809	0.226	0.9		92.32
cg00813191	chr16	49890984	0.74	0.6079	0.226	0.9		5.25
cg27547812	chr1	26437414	0.4771	0.392	0.226	0.9	PDIK1L	2.82
cg04030690	chr20	1927546	-0.7025	0.5771	0.226	0.9		11.73
cg19539972	chr4	7069911	-0.3187	0.2618	0.226	0.9	GRPEL1	2.87
cg00044372	chr16	85070825	0.6314	0.5187	0.226	0.9	KIAA0513	83.74
cg16527339	chr14	53807776	-0.2701	0.2219	0.226	0.9		93.31
cg03669268	chr20	23549106	-1.295	1.064	0.226	0.9	CST9L	78.66
cg10730421	chr3	186078847	0.9198	0.7556	0.226	0.9	DGKG	12.21
cg11542316	chr2	29135582	-2.019	1.659	0.226	0.9	WDR43	85.81
cg11621667	chr7	39662995	-0.2352	0.1932	0.226	0.9	RALA	3.01
cg21300361	chr8	10982332	-1.385	1.137	0.226	0.9	XKR6	11.05
cg13812613	chr17	76836799	-0.1698	0.1395	0.226	0.9	USP36	3.62
cg04048259	chr20	57875346	-0.3113	0.2557	0.226	0.9	EDN3	2.52
cg18010302	chr11	94579436	0.5978	0.4911	0.226	0.9	AMOTL1	82.71
cg12476579	chr5	169172387	-0.6523	0.5359	0.226	0.9	DOCK2	79.43
cg01095837	chr1	23763767	-1.362	1.119	0.226	0.9	ASAP3	75.23
cg20592124	chr2	65290738	-0.8223	0.6755	0.226	0.9	CEP68	90.27
cg06747794	chr1	212725386	-0.4258	0.3498	0.226	0.9		94.26
cg00446807	chr17	2235848	0.4344	0.3569	0.226	0.9	TSR1	90.9
cg19476064	chr5	52422678	-0.377	0.3097	0.226	0.9		92.82
cg00496126	chr10	21569823	-0.6079	0.4994	0.226	0.9		89.6
cg15988204	chr6	31856617	-0.8964	0.7364	0.226	0.9	EHMT2	79.85
cg16025120	chr14	23840837	0.5233	0.4299	0.226	0.9	IL25	87.07
cg08619515	chr16	11066157	1.094	0.8986	0.226	0.9	CLEC16A	84.73
cg18524788	chr7	25890808	-1.363	1.12	0.226	0.9		90.14
cg08183300	chr15	72770749	-0.9921	0.815	0.226	0.9	ARIH1	87.21
cg25392777	chr1	6059204	0.4853	0.3987	0.226	0.9		88.88
cg07464355	chr3	137893699	0.4271	0.3509	0.226	0.9	DBR1	4.54
cg02182754	chr6	30699363	-0.1673	0.1375	0.226	0.9	FLOT1	95.84
cg26844077	chr16	85658855	-0.7887	0.648	0.226	0.9	KIAA0182	89.8
cg20390015	chr4	68156847	0.3804	0.3126	0.226	0.9		91.83
cg25024001	chr7	157207074	0.08618	0.0708	0.226	0.9	DNAJB6	98.22
cg15078412	chr4	77299351	2.136	1.755	0.226	0.9	CCDC158	31.72
cg26034147	chr1	40359924	-1.268	1.042	0.226	0.9		94.01
cg26556492	chr5	68431589	-1.449	1.19	0.226	0.9		83.55
cg04505809	chr16	67231928	0.4207	0.3457	0.226	0.9	ELMO3	89.54
cg21530026	chr6	57049329	-1.278	1.05	0.226	0.9	BAG2	89.07
cg24676740	chr6	33236289	-0.0903	0.07419	0.226	0.9	VPS52	98.48
cg17935422	chr4	2733397	0.4344	0.3569	0.226	0.9	FAM193A	89.72
cg27220091	chr7	87563462	-0.09581	0.07872	0.226	0.9	ADAM22	2.28
cg17446958	chr4	140854777	-1.706	1.402	0.226	0.9	MAML3	72.09
cg24475275	chr6	30644278	-0.2406	0.1976	0.226	0.9	KIAA1949	94.47
cg08541497	chr8	124253829	-0.8604	0.7069	0.226	0.9	C8orf76	49.08
cg14889679	chr8	142277947	-0.5006	0.4113	0.226	0.9		93.59
cg24686902	chr17	6558231	-6.568	5.397	0.226	0.9		52.85
cg14919929	chr10	118506882	-2	1.643	0.226	0.9		84.57
cg16988989	chr15	25925801	-0.5674	0.4662	0.226	0.9	ATP10A	84.37
cg03471090	chr6	32039796	-0.5466	0.4491	0.226	0.9	TNXB	86.73
cg09433780	chr3	57262354	0.3805	0.3126	0.226	0.9	APPL1	3.26
cg09439754	chr16	82129088	-1.297	1.066	0.226	0.9	HSD17B2	56.51
cg05011467	chr5	111360145	-0.6311	0.5185	0.226	0.9		93.61
cg19248958	chr10	130828579	-0.9413	0.7734	0.226	0.9		92.19
cg16358350	chr1	180472920	-0.8851	0.7272	0.226	0.9	ACBD6	84.88
cg26985354	chr19	45567180	0.5402	0.4438	0.226	0.9	SFRS16	92.33
cg03152121	chr3	26146913	-1.732	1.423	0.226	0.9		33.62
cg12306864	chr7	2025220	0.3207	0.2635	0.226	0.9	MAD1L1	93.92
cg16071359	chr2	169312933	0.6507	0.5347	0.226	0.9	LASS6	10.55
cg25575138	chr19	12761959	-0.3042	0.25	0.226	0.9	MAN2B1	93.96
cg10771695	chr14	103800476	-0.1048	0.08612	0.226	0.9	EIF5	2.4
cg19183248	chr4	152364959	-1.342	1.103	0.226	0.9	FAM160A1	84.39
cg22077222	chr5	166681042	-1.365	1.122	0.226	0.9		86.58
cg13600201	chr9	140193934	0.4601	0.3781	0.226	0.9		92.72
cg11588848	chr19	48833729	-0.1021	0.08385	0.226	0.9	EMP3	2.39
cg17296818	chr1	31885655	-1.194	0.9809	0.226	0.9	SERINC2	56.69
cg13713218	chr9	100000033	-2.511	2.063	0.226	0.9	KIAA1529	74.89
cg21040360	chr2	3383326	0.1461	0.12	0.226	0.9	TTC15	2.76
cg06642093	chr7	104653910	-0.1031	0.08474	0.226	0.9	MLL5	2.47
cg26322137	chr3	170434072	-0.3411	0.2803	0.226	0.9		92.64
cg27017668	chr9	132099124	0.3531	0.2901	0.226	0.9		4.52
cg00865927	chr14	53421044	-1.023	0.8402	0.226	0.9		89.59
cg05241025	chr22	24237256	0.3515	0.2888	0.226	0.9	MIF	5.06
cg13186884	chr8	65285831	-0.4575	0.3759	0.226	0.9		10.08
cg15317129	chr3	117250478	-0.3618	0.2973	0.226	0.9		93.83
cg10177647	chr16	71323317	0.5717	0.4698	0.226	0.9	FTSJD1	3.42
cg06193668	chr6	30026181	-1.08	0.8877	0.226	0.9	NCRNA00171	92.37
cg16468174	chr16	3177234	0.3705	0.3044	0.226	0.9		93.05
cg10827984	chr17	79651063	-0.0863	0.07092	0.226	0.9	ARL16	2.06
cg20202760	chr8	53499558	-0.7496	0.616	0.226	0.9		90.66
cg04126427	chr10	120840676	-0.2878	0.2365	0.226	0.9	EIF3A	4.79
ch.4.63596126R	chr4	63913531	0.1207	0.09922	0.226	0.9		2.92
cg13917662	chr13	100548513	0.4549	0.3738	0.226	0.9	CLYBL	5.24
cg19745903	chr6	3129401	-0.5423	0.4457	0.226	0.9	BPHL	93.28
cg08957652	chr2	219925251	-0.2145	0.1763	0.226	0.9	IHH	3.71
cg15468154	chr4	38628814	0.1508	0.1239	0.226	0.9	FLJ13197	97.52
cg24751648	chr2	103236124	0.9553	0.785	0.226	0.9	SLC9A2	7.58
cg15334096	chr7	157730196	1.447	1.189	0.226	0.9	PTPRN2	90.05
cg23485473	chr3	52874468	0.361	0.2967	0.226	0.9	TMEM110	94.67
cg09541373	chr19	55919383	-0.1117	0.09176	0.226	0.9	UBE2S	2.59
cg01205584	chr1	226270724	-1.128	0.9266	0.226	0.9		41.34
cg07154254	chr1	201979128	-0.7352	0.6042	0.226	0.9	ELF3	38.28
cg14003627	chr9	123204555	-0.5376	0.4418	0.226	0.9	CDK5RAP2	94.71
cg22846809	chr22	22001120	0.5701	0.4685	0.226	0.9		14.87
cg12037129	chr1	224802749	-0.4018	0.3302	0.226	0.9	CNIH3	92.72
cg06878390	chr1	95962975	-0.585	0.4808	0.226	0.9		92.71
cg26845817	chr13	114874288	0.3513	0.2887	0.226	0.9	RASA3	92.07
cg11674664	chr1	152158135	-0.7154	0.5879	0.226	0.9		13.98
cg08970112	chr17	38907422	0.4986	0.4098	0.226	0.9	KRT25	91.37
cg19620724	chr6	50810852	-0.3512	0.2887	0.226	0.9	TFAP2B	7.04
cg18023455	chr7	49894664	1.143	0.939	0.227	0.9	VWC2	77.83
cg03077331	chr17	80693076	-1.602	1.316	0.227	0.9	FN3K	21.57
cg13690126	chr1	26502524	-0.3365	0.2765	0.227	0.9	CNKSR1	93.54
cg01233897	chr5	56060091	-1.078	0.8863	0.227	0.9		27.33
cg06578342	chr16	4349215	-1.668	1.371	0.227	0.9		68.25
cg27412284	chr8	1462183	-0.4148	0.3409	0.227	0.9	DLGAP2	92.12
cg17471193	chr6	32056667	-0.38	0.3123	0.227	0.9	TNXB	93.55
cg18786126	chr14	77494107	0.4719	0.3878	0.227	0.9	C14orf4	4.38
cg04211370	chr8	145597598	-0.09153	0.07522	0.227	0.9	ADCK5	1.61
cg24724633	chr19	36909413	-0.07832	0.06437	0.227	0.9	ZFP82	2.11
cg19509830	chr12	125329729	-0.2951	0.2425	0.227	0.9	SCARB1	95.63
cg05638634	chrX	139850091	-1.032	0.8483	0.227	0.9		87.53
cg06953773	chr5	150326497	-0.9209	0.7569	0.227	0.9	LOC134466	17.13
cg09321108	chr11	47870340	0.1548	0.1272	0.227	0.9	NUP160	2.86
cg15089742	chr17	25930094	-0.9305	0.7647	0.227	0.9	KSR1	40.36
cg15582789	chr9	99145525	-0.7898	0.6491	0.227	0.9	SLC35D2	19.73
cg04557423	chr8	128494728	-0.3218	0.2645	0.227	0.9	LOC727677	94.13
cg04461895	chr8	1642380	-1.306	1.073	0.227	0.9	DLGAP2	87.3
cg24024511	chr7	26676346	-1.48	1.216	0.227	0.9	C7orf71	85.23
cg13359772	chr2	12880961	-0.2653	0.2181	0.227	0.9	TRIB2	94.26
cg26917746	chr6	158518021	-0.7654	0.6291	0.227	0.9	SYNJ2	93.59
cg15536165	chr11	35639492	0.6031	0.4957	0.227	0.9	FJX1	9.49
cg22020954	chr17	71702722	-0.2636	0.2167	0.227	0.9		94.39
cg20168927	chr1	17199104	-1.449	1.191	0.227	0.9		21.03
cg09731922	chr8	82541940	-0.2328	0.1913	0.227	0.9		94.91
cg01775379	chr2	159316264	-1.854	1.524	0.227	0.9	PKP4	69.9
cg02644491	chr21	44474019	1.138	0.9352	0.227	0.9	CBS	76.73
cg09134499	chr16	966362	-0.4192	0.3446	0.227	0.9	LMF1	93.42
cg09507968	chr6	170373755	-0.6091	0.5006	0.227	0.9		87.2
cg09853388	chr13	33887012	-0.6249	0.5136	0.227	0.9		91.23
cg19957803	chr5	133510077	0.4483	0.3685	0.227	0.9	SKP1	88.6
cg23496400	chr2	17721775	-1.133	0.9311	0.227	0.9	VSNL1	12.53
cg18418242	chr7	42760642	-0.7046	0.5791	0.227	0.9		86.26
cg19094438	chr16	75286009	-1.362	1.119	0.227	0.9	BCAR1	49.31
cg26774079	chr18	597075	0.1602	0.1317	0.227	0.9	CLUL1	2.96
cg27492839	chr2	144519856	-1.156	0.9499	0.227	0.9	ARHGAP15	90.27
cg23235223	chr10	133637528	-0.5912	0.4859	0.227	0.9		88.33
cg04358516	chr7	158951193	0.4631	0.3806	0.227	0.9		90.91
cg04742047	chr19	14544036	-0.2957	0.243	0.227	0.9	PKN1	4.71
cg16197346	chr3	43554062	-0.6176	0.5077	0.227	0.9	ANO10	91.65
cg05883195	chr16	1072056	-0.9592	0.7884	0.227	0.9		63.4
cg26568855	chr1	155145228	0.08492	0.0698	0.227	0.9	TRIM46	1.66
cg23946286	chr7	938895	0.8872	0.7293	0.227	0.9	ADAP1	76.52
cg11464297	chr10	70302998	0.5741	0.4719	0.227	0.9		86.66
cg23886378	chr7	8075032	-0.6224	0.5116	0.227	0.9	GLCCI1	86.86
cg17281763	chr3	48594394	-0.2097	0.1724	0.227	0.9	PFKFB4	4.91
cg12741407	chr1	231116934	0.3261	0.2681	0.227	0.9	ARV1	92.88
cg22907189	chr5	172430563	0.7719	0.6345	0.227	0.9	ATP6V0E1	57.78
cg01961825	chr8	142310200	-0.2765	0.2273	0.227	0.9		94
cg24252695	chr1	2777244	-0.577	0.4743	0.227	0.9		90.89
cg19159011	chr7	50348870	-0.7799	0.6411	0.227	0.9	IKZF1	31.1
cg26938334	chr14	94849747	-0.5061	0.416	0.227	0.9	SERPINA1	90.1
cg25632883	chr12	109250438	2.325	1.911	0.227	0.9	SSH1	36.9
cg00937742	chr2	133429299	-1.282	1.054	0.227	0.9	LYPD1	46.15
cg24858280	chr7	121553403	-0.7907	0.65	0.227	0.9	PTPRZ1	91.8
cg18575452	chr4	129491921	-0.4988	0.41	0.227	0.9		92.83
cg20337021	chr11	105893282	-0.184	0.1513	0.227	0.9	KIAA1826	3.19
cg19233753	chr6	142410098	0.221	0.1817	0.227	0.9	NMBR	3.47
cg11063988	chr19	46272660	0.6137	0.5045	0.227	0.9	SIX5	3.97
cg14284394	chr1	206947477	0.6947	0.5711	0.227	0.9		81.47
cg14338916	chr6	108479394	0.3377	0.2776	0.227	0.9		6.4
cg01884232	chr14	74703888	1.335	1.097	0.227	0.9		74.35
cg22462983	chr6	133561756	-0.139	0.1143	0.227	0.9	EYA4	3.26
cg04998327	chr11	103453960	7.886	6.483	0.227	0.9		59.29
cg06468106	chr16	14419078	-0.5516	0.4535	0.227	0.9		87.71
cg24024424	chr5	140858046	-0.8623	0.7088	0.227	0.9	PCDHGA4	35.31
cg03484703	chr2	138563241	0.7071	0.5812	0.227	0.9		71.13
cg08892899	chr10	85955302	-1.16	0.9533	0.227	0.9	PCDH21	23.52
cg09759446	chr8	1312682	0.7603	0.625	0.227	0.9		90.61
cg24871132	chr3	149688846	-0.1806	0.1484	0.227	0.9	PFN2	2.87
cg25949958	chr11	31833007	0.2482	0.204	0.227	0.9	PAX6	3.69
cg02390278	chr8	105355055	0.4241	0.3486	0.227	0.9	TM7SF4	78.97
cg12141056	chr1	184944785	1.104	0.9072	0.227	0.9	FAM129A	77.27
cg06521761	chr4	186299612	-0.3181	0.2615	0.227	0.9	LRP2BP	93.32
cg09195098	chr6	10529972	-1.889	1.553	0.227	0.9	GCNT2	52.35
cg21161492	chr7	127225823	0.622	0.5113	0.227	0.9	GCC1	3.77
cg08469540	chr1	948627	1.249	1.027	0.227	0.9	ISG15	15.64
cg10565760	chr13	102373921	-0.6917	0.5686	0.227	0.9	FGF14	92.7
cg08454546	chr15	59731340	-0.4866	0.4	0.227	0.9	FAM81A	92.85
cg23141961	chr10	133938661	-1.114	0.9161	0.227	0.9	JAKMIP3	85.14
cg19789466	chr12	113344923	1.11	0.9128	0.227	0.9	OAS1	36.98
cg01943983	chr11	78387190	-0.1119	0.09196	0.227	0.9	ODZ4	98.08
cg10590220	chr11	35676943	-0.3688	0.3032	0.227	0.9		91.53
cg02766594	chr14	21979654	-0.1553	0.1277	0.227	0.9	METTL3	3.23
cg01768446	chr16	89982419	-0.4432	0.3644	0.227	0.9		97.47
cg02259914	chr20	3693221	-0.7645	0.6285	0.227	0.9		11.38
cg24305770	chr2	97217869	0.37	0.3042	0.227	0.9	ARID5A	93.04
cg16481280	chr6	32120955	-1.2	0.9864	0.227	0.9	PPT2	84.44
cg03885646	chr3	156273458	1.667	1.371	0.227	0.9	SSR3	34.94
cg24188437	chr5	180167132	-0.2875	0.2364	0.227	0.9	OR2Y1	93.99
cg22012299	chr13	102360643	-0.5043	0.4146	0.227	0.9	ITGBL1	91.88
cg17102648	chr1	61401827	-0.6711	0.5518	0.227	0.9		90.52
cg24229819	chr17	41856238	0.5928	0.4874	0.227	0.9	DUSP3	3.47
cg01482958	chr1	85357136	-0.3849	0.3164	0.227	0.9	LPAR3	94.03
cg07504127	chr11	113650169	-1.19	0.9786	0.227	0.9	CLDN25	84.68
cg15234155	chr19	18319362	-0.4821	0.3964	0.227	0.9	PDE4C	10.32
cg23973626	chr19	18451326	-0.05835	0.04798	0.227	0.9	PGPEP1	1.52
cg18780259	chr19	19006582	-0.8174	0.672	0.227	0.9	GDF1	10.18
cg24719086	chr1	3686349	0.5129	0.4217	0.227	0.9	CCDC27	91.17
cg20482341	chr10	89099742	-0.7818	0.6428	0.227	0.9	LOC728190	91.57
cg01857819	chr3	126711260	0.6743	0.5544	0.227	0.9	PLXNA1	88.16
cg19130824	chr4	122589969	0.2942	0.2419	0.227	0.9	ANXA5	92.35
cg14749590	chr3	3147746	-2.056	1.69	0.227	0.9	IL5RA	85.11
cg08999896	chr5	178685787	-1.076	0.8843	0.227	0.9	ADAMTS2	69.9
cg12205429	chr7	2328896	0.394	0.3239	0.227	0.9	SNX8	93.52
cg07598952	chr6	142409756	1.095	0.9003	0.227	0.9	NMBR	36.07
cg07572984	chr14	80858152	-5.011	4.12	0.227	0.9		75.22
cg02347074	chr2	223155925	0.5691	0.4679	0.227	0.9	PAX3	6.97
cg16274678	chr1	154127952	1.233	1.014	0.227	0.9	TPM3	19.09
cg11409022	chr1	44318844	0.3177	0.2612	0.227	0.9	ST3GAL3	92.6
cg16915316	chr12	58237272	-0.481	0.3955	0.227	0.9	CTDSP2	10.03
cg01120308	chr11	85780971	-0.6991	0.5748	0.227	0.9	PICALM	11.79
cg05720573	chrX	37703454	-1.607	1.322	0.227	0.9	DYNLT3	88.04
cg11410023	chr3	96533511	0.2362	0.1942	0.227	0.9	EPHA6	3.34
cg16526848	chr18	55287862	-0.9384	0.7716	0.227	0.9	NARS	90.85
cg16045497	chr4	120015469	-0.8907	0.7324	0.227	0.9		90.3
cg00160962	chr12	124616497	-0.6838	0.5623	0.227	0.9		89.97
cg27330830	chr19	14598341	0.4149	0.3411	0.227	0.9	GIPC1	89.47
cg18269493	chr1	8772984	0.7791	0.6406	0.227	0.9	RERE	9.3
cg10018845	chr1	100232024	-0.4284	0.3522	0.227	0.9	FRRS1	5.53
cg20443278	chr17	77962098	0.6587	0.5417	0.227	0.9	TBC1D16	75.48
cg14155196	chr8	22725904	-0.6368	0.5236	0.227	0.9	PEBP4	88.78
cg15310415	chr6	148633881	-1.557	1.28	0.227	0.9		84.48
cg01074584	chr8	41168072	-1.295	1.065	0.227	0.9	SFRP1	26.65
cg02952379	chr12	18869080	-1.136	0.934	0.227	0.9	PLCZ1	89.33
cg08551047	chr15	91473569	-1.456	1.197	0.227	0.9	UNC45A	11.31
cg13343203	chr7	64499099	-0.2421	0.1991	0.227	0.9		5.03
cg22804663	chr12	104359429	0.08739	0.07186	0.227	0.9	TDG	1.8
cg07854831	chr4	164087672	0.5296	0.4355	0.227	0.9	NAF1	3.97
cg03855973	chr6	76315197	-0.7371	0.6061	0.227	0.9	SENP6	92.43
cg19813688	chr19	39926786	-0.1494	0.1229	0.227	0.9	RPS16	3.2
cg14478049	chr4	1537362	-1.37	1.127	0.227	0.9		83.15
cg23399426	chr2	171627790	-0.08223	0.06762	0.227	0.9		2
cg25767345	chr18	54788969	-0.6676	0.549	0.227	0.9		12.72
cg27634246	chr7	23338871	-0.1069	0.08791	0.227	0.9	C7orf30	2.76
cg03784083	chr11	132513895	-0.5124	0.4213	0.227	0.9	OPCML	94.03
cg24330204	chr5	137224967	-0.5332	0.4385	0.227	0.9	PKD2L2	12.07
cg16389209	chr10	63809121	0.9121	0.7501	0.227	0.9	ARID5B	74.41
cg00223963	chr15	64674713	-0.7643	0.6286	0.227	0.9	KIAA0101	91.85
ch.8.2335308R	chr8	118353021	1.009	0.8301	0.227	0.9		10.33
cg26529556	chr17	62223225	-0.456	0.375	0.227	0.9	SNORD104	8.44
cg01694663	chr5	179275718	-0.7087	0.5828	0.227	0.9	C5orf45	89.53
cg07882838	chr15	67417607	7.764	6.385	0.227	0.9	SMAD3	61.14
cg14500932	chr9	126534337	-1.016	0.8358	0.227	0.9	DENND1A	91.54
cg10807560	chr2	40656665	-0.2336	0.1921	0.227	0.9	SLC8A1	94.03
cg17617930	chr7	31091825	-0.06761	0.0556	0.227	0.9	ADCYAP1R1	1.7
cg23039250	chr1	223308238	-1.393	1.146	0.227	0.9	TLR5	62.52
cg07819987	chr15	55700894	-0.2109	0.1735	0.227	0.9	CCPG1	3.6
cg20373036	chrX	82763706	1.008	0.8288	0.227	0.9	POU3F4	15.68
cg12464631	chr5	758136	-1.052	0.865	0.227	0.9		64.41
cg01904169	chr2	27884654	-0.9481	0.7797	0.227	0.9	SUPT7L	90.71
cg14222434	chr6	166051228	-0.9549	0.7853	0.227	0.9	PDE10A	92.71
cg09775533	chr20	32857151	0.7889	0.6488	0.227	0.9		7.73
cg23589174	chr1	11559982	-0.9374	0.7709	0.227	0.9	PTCHD2	50.34
cg10068740	chr8	38202637	-0.7081	0.5823	0.227	0.9	WHSC1L1	91.88
cg19856013	chr6	51342462	0.4421	0.3636	0.227	0.9		91.28
cg00154366	chr8	144717893	0.2619	0.2154	0.227	0.9	ZNF623	4.73
cg14783837	chrX	153060166	0.7646	0.6289	0.227	0.9	IDH3G	12.08
cg06534221	chr16	88725763	-0.3808	0.3132	0.227	0.9	MVD	96.54
cg02052915	chr17	46797568	-0.6307	0.5187	0.227	0.9		25.32
cg04642627	chr16	81944286	0.2399	0.1973	0.227	0.9	PLCG2	95.33
cg06619906	chr1	47996107	-0.5983	0.4921	0.227	0.9		91.33
cg10008539	chr14	50087325	0.33	0.2714	0.227	0.9	RPL36AL	3.51
cg12845446	chr3	184247246	-0.4766	0.392	0.227	0.9		90.23
cg12170649	chr12	105622107	-1.398	1.15	0.227	0.9	APPL2	79.4
cg16119421	chr20	3212013	-0.1512	0.1243	0.227	0.9	SLC4A11	97.88
cg14191616	chr2	109788051	-2.644	2.174	0.227	0.9	SH3RF3	34.76
cg26910511	chr19	39799037	-2.321	1.909	0.227	0.9	LRFN1	30.55
cg09733103	chr10	120925452	0.2256	0.1855	0.227	0.9	SFXN4	3.24
cg20674891	chr5	148652108	0.2487	0.2045	0.227	0.9	AFAP1L1	3.64
cg02449978	chr3	48230167	0.5509	0.4531	0.227	0.9	CDC25A	4.59
cg23748463	chr7	4948052	-1.341	1.103	0.227	0.9	MMD2	81.63
cg01143764	chr8	314269	-0.3986	0.3278	0.227	0.9		93.19
cg05881998	chr4	178347833	-0.3726	0.3065	0.227	0.9		94.47
cg15526387	chr17	37607508	0.1487	0.1223	0.227	0.9	MED1	3.04
cg04205715	chr1	35259937	-1.316	1.083	0.227	0.9	GJA4	90.32
cg15835713	chr5	74147080	0.8673	0.7133	0.227	0.9	FAM169A	12.32
cg06170283	chr16	89245231	0.4607	0.3789	0.227	0.9	CDH15	93.29
cg21885795	chr19	1809756	-0.5982	0.492	0.227	0.9	ATP8B3	85.99
cg00270974	chr6	39745834	-0.2897	0.2383	0.227	0.9		94.74
cg08279362	chr16	569167	0.6669	0.5486	0.227	0.9	RAB11FIP3	85.78
cg18588768	chr13	108520827	0.4397	0.3617	0.227	0.9	FAM155A	4.59
cg14417329	chr17	80186273	-0.1988	0.1635	0.227	0.9	SLC16A3	3.51
cg10917899	chr2	179060117	0.3024	0.2488	0.227	0.9	OSBPL6	3.39
cg07876903	chr19	13049426	-0.06343	0.05218	0.227	0.9	CALR	1.62
cg18461678	chr8	10472980	0.5524	0.4543	0.227	0.9	RP1L1	87.83
cg18953011	chr17	65040616	-0.4848	0.3987	0.227	0.9	CACNG1	89.86
cg11646135	chr3	73046503	-0.2026	0.1667	0.227	0.9	PPP4R2	4.37
cg09018299	chr16	24748339	-0.4028	0.3313	0.227	0.9	TNRC6A	92.32
cg25279644	chr4	128544542	0.4889	0.4021	0.227	0.9		8.3
cg08229627	chr2	110962613	-0.1843	0.1516	0.227	0.9	NPHP1	3.22
cg26453360	chr11	46741373	-0.1167	0.09596	0.227	0.9	F2	98.1
cg06443175	chr17	48207519	-0.08906	0.07326	0.227	0.9	SAMD14	2.08
cg16834431	chr1	28562368	0.1869	0.1537	0.227	0.9	ATPIF1	4.04
cg04768557	chr10	62114363	-1.356	1.116	0.227	0.9	ANK3	83.7
cg26476844	chr12	125589245	-0.3665	0.3014	0.227	0.9	AACS	92.53
cg10825011	chr8	117778719	0.2024	0.1665	0.227	0.9	UTP23	3.48
cg12736037	chr6	164294790	-0.45	0.3702	0.227	0.9		92.97
cg22001496	chr8	69243486	-0.07483	0.06155	0.227	0.9		2.08
cg21814583	chr7	2300655	-0.4317	0.3551	0.227	0.9	SNX8	92.22
cg18424393	chr4	163085311	-0.2335	0.1921	0.227	0.9	FSTL5	5.57
cg02753903	chr19	38943525	-2.333	1.919	0.227	0.9	RYR1	59.31
cg24342318	chr3	32015661	-0.9515	0.7827	0.227	0.9	OSBPL10	88.9
cg11774227	chr14	23564985	0.2408	0.1981	0.227	0.9	C14orf119	4.57
cg27223945	chr19	58983511	0.5717	0.4702	0.227	0.9	ZNF324	90.73
cg04367252	chr11	44332790	0.6478	0.5329	0.227	0.9	ALX4	7.78
cg08203624	chr8	125284043	-0.4587	0.3773	0.227	0.9		88.83
cg04312903	chr19	55770874	0.2231	0.1835	0.227	0.9	SAPS1	4.4
cg04240491	chr2	30827623	-0.6367	0.5238	0.227	0.9	LCLAT1	92.59
cg15069906	chr20	55841888	0.8128	0.6686	0.227	0.9	BMP7	8.55
cg01779934	chr17	74375745	-0.4881	0.4016	0.227	0.9		90.06
cg12726906	chr8	104362929	-0.3802	0.3128	0.227	0.9		93.5
cg04028606	chr8	890966	-0.3519	0.2895	0.227	0.9		92.74
cg05094695	chr3	69157839	-0.8952	0.7364	0.227	0.9	LMOD3	87.54
cg15108991	chr1	153349296	-1.265	1.041	0.227	0.9	S100A12	68.23
cg21768260	chr5	6581683	-0.3248	0.2672	0.227	0.9	LOC255167	93.73
cg01189604	chr10	134391939	-0.6108	0.5025	0.227	0.9	INPP5A	84.52
cg00753059	chr22	44390650	-0.3901	0.3209	0.227	0.9	SAMM50	92.2
cg15691199	chr14	23589419	0.4465	0.3673	0.227	0.9	CEBPE	4.74
cg21865162	chr12	94971432	-0.4182	0.3441	0.227	0.9	TMCC3	93.47
cg26161329	chr17	56832991	-0.1726	0.142	0.227	0.9	PPM1E	2.64
cg15426956	chr5	63802412	0.381	0.3134	0.227	0.9	RGS7BP	7.66
cg22139500	chr21	45877719	0.2884	0.2372	0.227	0.9	LRRC3	92.63
cg21038502	chr19	2799962	0.4138	0.3404	0.227	0.9	THOP1	92.08
cg14254852	chr1	55268659	-0.401	0.3299	0.227	0.9		93.56
cg04777769	chr6	170544352	0.7186	0.5912	0.227	0.9		88.16
cg17176619	chr13	99218657	-0.848	0.6976	0.227	0.9	STK24	29.49
cg02598224	chr2	97001430	0.539	0.4434	0.227	0.9	NCAPH	9.95
cg15228671	chr2	152685130	0.2232	0.1836	0.227	0.9	ARL5A	3.44
cg25438517	chr5	77146796	-3.378	2.779	0.227	0.9		75.12
cg11686940	chr15	31664433	-1.838	1.512	0.227	0.9	KLF13	92.95
cg13761321	chr9	97768771	0.4959	0.408	0.227	0.9	C9orf3	90.98
cg01637609	chr17	42461342	-0.6433	0.5293	0.227	0.9	ITGA2B	81.18
cg15187276	chr11	62531608	-0.3995	0.3287	0.227	0.9	POLR2G	92.96
cg11179518	chr11	58980157	-0.4074	0.3352	0.227	0.9	MPEG1	91.29
cg26572992	chr19	18876246	0.587	0.483	0.227	0.9	CRTC1	92.44
cg07474957	chr6	30650844	0.3692	0.3038	0.227	0.9	KIAA1949	4.96
cg03435735	chr1	246429789	-1.437	1.182	0.227	0.9	SMYD3	85.95
cg04049542	chr11	66532827	-2.918	2.401	0.227	0.9	C11orf80	61.82
cg22888484	chr20	37075185	0.1833	0.1508	0.227	0.9	SNHG11	3.42
cg22066065	chr6	170444432	-0.1497	0.1231	0.227	0.9		98.33
cg16372595	chr14	20774003	0.3347	0.2754	0.227	0.9	TTC5	3.3
cg19992015	chr3	71027139	0.3782	0.3112	0.227	0.9	FOXP1	92.58
cg14478524	chr9	7337085	-1.377	1.133	0.227	0.9		86.12
cg17274428	chr5	157170601	-0.0734	0.06039	0.227	0.9	LSM11	1.62
cg09379497	chr6	30624467	-1.129	0.9288	0.227	0.9	DHX16	47.15
cg22550847	chr4	79240082	0.6004	0.494	0.227	0.9	FRAS1	87.17
cg03807298	chr5	174159039	-0.1871	0.1539	0.227	0.9		3.07
cg12737285	chr2	192362155	-1.173	0.965	0.227	0.9		87.18
cg03602698	chr10	33542985	-0.4493	0.3697	0.227	0.9	NRP1	94.18
cg12124912	chrX	65259910	-1.058	0.8705	0.227	0.9	VSIG4	48.87
cg15473617	chr16	89593170	-0.7347	0.6046	0.227	0.9	SPG7	90.39
cg24642523	chr14	65009265	-0.4896	0.4029	0.227	0.9	HSPA2	11.44
cg17536822	chr3	72226488	-0.5894	0.485	0.227	0.9		11.22
cg13577292	chr9	94485188	-0.331	0.2723	0.227	0.9	ROR2	94.43
cg10530644	chr1	212965113	0.5436	0.4473	0.227	0.9	NSL1	2.79
cg02383775	chr5	114686042	0.3333	0.2742	0.227	0.9		92.54
cg16726772	chr10	116418597	-0.31	0.2551	0.227	0.9	ABLIM1	93.66
cg02828993	chr3	42775696	0.5495	0.4521	0.227	0.9	CCDC13	86.96
cg06838394	chr20	47538719	0.2294	0.1888	0.227	0.9	ARFGEF2	3.5
cg22934035	chr6	31549480	-0.2356	0.1939	0.227	0.9	LTB	4.6
cg15086474	chr7	1102428	0.4241	0.349	0.227	0.9	C7orf50	88.71
cg21767191	chr3	17082105	-0.6196	0.5099	0.227	0.9	PLCL2	93.28
cg12567615	chr8	11609706	-0.6043	0.4972	0.227	0.9	GATA4	92
cg02564299	chr3	114130829	-0.3996	0.3288	0.227	0.9	ZBTB20	92.56
cg06158088	chrX	47518504	0.4973	0.4092	0.227	0.9	LOC100133957	23.62
cg02133520	chr7	98923583	-0.06944	0.05714	0.227	0.9	ARPC1A	1.89
cg11372563	chr19	27737627	0.6307	0.5189	0.227	0.9		79.72
cg03934392	chr11	1769152	1.217	1.002	0.227	0.9	HCCA2	90.32
cg22796481	chr8	82353365	-1.562	1.286	0.227	0.9	PMP2	78.63
cg21331324	chr20	57583000	-1.255	1.032	0.227	0.9	CTSZ	35.18
cg01796208	chr1	63988433	0.1914	0.1575	0.227	0.9	ITGB3BP	3.59
cg21303803	chr21	46352084	-0.08619	0.07092	0.227	0.9		2.49
cg10439725	chr16	67431954	-0.806	0.6632	0.227	0.9	ZDHHC1	77.01
cg09474331	chr19	54926805	-0.07231	0.0595	0.227	0.9	TTYH1	2.02
cg10339542	chr17	10600919	0.1986	0.1634	0.227	0.9	C17orf48	2.41
cg04149172	chr20	34000170	-1.767	1.454	0.227	0.9	UQCC	29.56
cg02695726	chr1	155714748	-0.6824	0.5615	0.227	0.9	MSTO2P	89.35
cg13709547	chr9	139149710	-0.8672	0.7136	0.227	0.9		82.07
cg14918650	chr7	94033643	-0.8721	0.7176	0.227	0.9	COL1A2	90.76
cg06686857	chr8	94751454	-1.466	1.206	0.227	0.9	C8orf39	82.13
cg27500575	chr20	60739596	-0.6099	0.5019	0.227	0.9	SS18L1	85
cg00818229	chr22	40815902	-0.5761	0.474	0.227	0.9	MKL1	88.06
cg19323951	chr11	64993076	0.3051	0.2511	0.227	0.9	SLC22A20	2.59
cg08186005	chr12	26662704	-1.193	0.9813	0.227	0.9	ITPR2	89.48
cg01940102	chr12	1095972	-1.178	0.9697	0.227	0.9		88.23
cg02258414	chr14	100644274	1.352	1.112	0.227	0.9		82.59
cg00027669	chr17	37382699	-0.97	0.7982	0.227	0.9	STAC2	68.73
cg07322512	chr2	45177885	-1.116	0.9187	0.227	0.9		52.73
cg05265884	chr10	26681244	1.699	1.398	0.227	0.9		32.55
cg11430766	chr2	50852209	-0.6485	0.5336	0.227	0.9	NRXN1	93.06
cg24348107	chr1	52082575	1.329	1.094	0.227	0.9	OSBPL9	10.81
cg07835953	chr10	73202938	-0.5859	0.4821	0.227	0.9	CDH23	87.55
cg14188232	chr15	68724065	-0.2835	0.2333	0.227	0.9	ITGA11	4.77
cg20608338	chr3	127316362	-0.4391	0.3613	0.227	0.9	MCM2	91.18
cg10950868	chr1	4004100	0.5338	0.4393	0.227	0.9		86.35
cg09498134	chr7	41744327	-0.8657	0.7124	0.227	0.9	LOC285954	72.69
cg22214414	chr20	58507232	-0.9779	0.8048	0.227	0.9	SYCP2	92.24
cg05656497	chr13	110809038	-0.4112	0.3384	0.227	0.9	COL4A1	93.24
cg18916626	chr20	33265164	-0.3248	0.2673	0.227	0.9	PIGU	3.71
cg02761866	chr12	48542726	1.32	1.086	0.227	0.9	ASB8	73.8
cg24174941	chr14	74820272	-1.092	0.8984	0.227	0.9	C14orf115	84.65
cg26281453	chr17	45810610	0.148	0.1218	0.227	0.9	TBX21	2.39
cg10081086	chr15	66417557	-0.4193	0.3451	0.227	0.9	MEGF11	91.29
cg08276565	chr6	30295772	-1.433	1.179	0.227	0.9	HCG18	77.54
cg18361185	chr6	58779139	0.5931	0.4881	0.227	0.9		52.43
cg05992368	chr17	1572755	0.5582	0.4594	0.227	0.9	PRPF8	27.81
cg03790891	chrX	106173458	-0.8693	0.7154	0.227	0.9	CLDN2	66.51
cg14696926	chr8	2093220	1.276	1.05	0.227	0.9	MYOM2	73.14
cg08186508	chr14	68067006	-0.1541	0.1269	0.227	0.9	PIGH	2.9
cg08944986	chr13	46718307	-0.6882	0.5664	0.227	0.9	LCP1	92.19
cg07825508	chrX	100645891	0.8904	0.7327	0.227	0.9	RPL36A	16.51
cg07108754	chr15	97436161	-0.9089	0.748	0.227	0.9		87.76
cg01869273	chr2	112656949	0.2288	0.1883	0.227	0.9	MERTK	3.27
cg14521523	chr1	115212675	-0.2017	0.166	0.227	0.9	DENND2C	3.37
cg22817718	chr3	128880473	0.124	0.1021	0.227	0.9	ISY1	2.81
cg09734541	chr12	64475892	-0.8836	0.7272	0.227	0.9	SRGAP1	90.95
cg13686013	chr10	740190	-1.479	1.217	0.227	0.9		80.45
cg03409151	chr5	125929671	-1.211	0.997	0.227	0.9	ALDH7A1	78.99
cg05661243	chr5	93585867	-0.9627	0.7923	0.227	0.9	C5orf36	91.5
cg21787516	chr7	105018109	1.07	0.8809	0.227	0.9	SRPK2	79.16
cg04533751	chr6	168491686	2.478	2.039	0.227	0.9		60.75
cg15837118	chrX	51233377	-0.7445	0.6128	0.227	0.9	NUDT11	88.9
cg24205633	chr7	96746928	0.1151	0.0947	0.227	0.9	ACN9	2.77
cg03276468	chr16	12620609	-0.5492	0.452	0.227	0.9	SNX29	91.28
cg05136510	chr3	62365140	0.74	0.609	0.227	0.9		12.44
cg00647859	chr1	185534625	-0.2836	0.2334	0.227	0.9		95.38
cg07009521	chr1	87171310	0.3403	0.2801	0.227	0.9	SH3GLB1	5.7
ch.21.40139802R	chr21	41217932	0.1086	0.0894	0.227	0.9		2.25
cg01107240	chr16	74054182	-1.077	0.8866	0.227	0.9		82.47
cg26598396	chrX	136511135	-0.758	0.6239	0.227	0.9		25.04
cg15735984	chr17	59477203	0.3288	0.2706	0.227	0.9	TBX2	3.77
cg02462962	chr5	154320236	-0.8463	0.6965	0.227	0.9	MRPL22	95.2
cg26776806	chr16	88991518	0.5737	0.4722	0.227	0.9	CBFA2T3	92.55
cg27315191	chr12	33593049	-0.4469	0.3678	0.227	0.9	SYT10	9.67
cg11214555	chr19	36337033	0.6374	0.5246	0.227	0.9	NPHS1	12.98
cg09258981	chr11	65088566	-0.685	0.5638	0.227	0.9	CDC42EP2	79.95
cg24250374	chr1	184591081	-0.5275	0.4342	0.227	0.9	C1orf21	93.28
cg02735446	chr14	77227574	-0.41	0.3375	0.227	0.9	VASH1	13.76
cg18742441	chrX	153657222	1.414	1.164	0.227	0.9	ATP6AP1	21.02
cg00711795	chr2	234308665	-0.612	0.5037	0.227	0.9	DGKD	89.65
cg21208943	chr1	202858821	1.41	1.16	0.227	0.9	RABIF	68.95
cg00297767	chr21	40721426	0.8303	0.6834	0.227	0.9	HMGN1	14.78
cg00874357	chr12	62997129	0.9375	0.7717	0.227	0.9	MIRLET7I	4.99
cg26740341	chr6	22874184	-0.6768	0.557	0.227	0.9		91.92
cg26110818	chr6	56222181	-0.3501	0.2881	0.227	0.9		93.39
cg03512098	chr11	2730129	-0.1104	0.09089	0.227	0.9	KCNQ1	97.52
cg19814686	chr19	45651596	-1.132	0.932	0.227	0.9		84.02
cg17114246	chr19	37708884	0.1674	0.1377	0.227	0.9		3.55
cg21471546	chr20	57265014	-0.4545	0.3741	0.227	0.9		94.05
cg26946311	chr16	459792	0.5795	0.4769	0.227	0.9	DECR2	87.53
cg02929191	chr10	61663157	-0.9183	0.7558	0.227	0.9	CCDC6	87.87
cg00329300	chr1	161008462	0.9241	0.7606	0.227	0.9	TSTD1	5.08
cg06029061	chr6	35392246	0.5292	0.4356	0.227	0.9	PPARD	86.22
cg16786640	chr4	3485263	-0.5975	0.4918	0.227	0.9	DOK7	93.68
cg14229611	chr6	46097650	-0.1776	0.1462	0.227	0.9	ENPP4	3.42
cg03923277	chr12	104359732	3.034	2.497	0.227	0.9	TDG	37.56
cg14615152	chr1	34093099	0.6954	0.5724	0.227	0.9	CSMD2	73.7
cg09687005	chr17	76567512	-0.6187	0.5093	0.227	0.9	DNAH17	83
cg05374867	chr4	1283472	0.2339	0.1925	0.227	0.9	MAEA	1.71
cg13325666	chr6	168227843	0.6394	0.5263	0.227	0.9	MLLT4	6.19
cg16486109	chr11	613632	1.467	1.207	0.227	0.9	IRF7	79.06
cg09101258	chr6	46713411	0.489	0.4025	0.227	0.9	LOC100287718	89.99
cg00129563	chr5	122434853	0.4844	0.3987	0.227	0.9	PRDM6	6.01
cg16315334	chr8	21996639	0.9563	0.7871	0.227	0.9	REEP4	16.05
cg19836549	chr7	51798400	-1.016	0.8359	0.227	0.9		25.93
cg23484380	chr6	31560776	-0.7949	0.6543	0.227	0.9	NCR3	25.08
cg25956483	chr6	32906605	0.4596	0.3783	0.227	0.9	HLA-DMB	87.34
cg19930314	chr7	98593876	-0.2689	0.2213	0.227	0.9	TRRAP	96.78
cg11521079	chr17	78955599	-1.509	1.242	0.227	0.9		42.7
cg24707432	chr2	219513555	0.4952	0.4076	0.227	0.9	ZNF142	89.46
cg25639749	chr17	80067101	-1.119	0.9214	0.227	0.9	CCDC57	77.42
cg03479106	chr12	6961747	1.393	1.147	0.227	0.9	USP5	3.21
cg07749194	chr14	24665083	0.6051	0.4981	0.227	0.9	TM9SF1	5.96
cg06157732	chr1	61506847	-0.9307	0.7661	0.227	0.9		91.39
cg02637031	chr5	114887230	-0.8208	0.6757	0.227	0.9		64.16
cg07200939	chr12	94699141	-1.107	0.9116	0.227	0.9	PLXNC1	87.88
cg01948825	chr15	44166035	-0.5143	0.4234	0.227	0.9	FRMD5	93.61
cg06349179	chr1	205744577	0.1647	0.1356	0.227	0.9	RAB7L1	3.25
cg05574461	chr16	1157062	-0.7329	0.6033	0.227	0.9		82.9
cg10563109	chr6	5087749	-1.65	1.358	0.227	0.9		57.96
cg27337540	chr7	130698005	0.7145	0.5882	0.227	0.9	FLJ43663	81.05
cg10391895	chr11	64781672	1.477	1.216	0.227	0.9	ARL2	8.37
cg10666628	chr5	179050666	0.08436	0.06944	0.227	0.9	HNRNPH1	1.89
cg07650391	chr7	41733448	-0.8037	0.6616	0.227	0.9	LOC285954	89.18
cg01223422	chr19	42463610	-0.2967	0.2443	0.227	0.9	RABAC1	5.28
cg18775587	chr5	154135052	-0.0822	0.06766	0.227	0.9	LARP1	1.99
cg01357381	chr10	3239689	-0.4928	0.4057	0.227	0.9		14.97
cg14915104	chr10	66817258	-0.951	0.7829	0.227	0.9		88.34
cg24121906	chr6	118587755	-0.6582	0.5418	0.227	0.9	SLC35F1	91.79
cg00119896	chr7	3083721	-0.406	0.3342	0.227	0.9	CARD11	14.45
cg17863912	chr2	176994362	0.705	0.5804	0.227	0.9	HOXD8	5.18
cg08848847	chr11	36399468	0.5705	0.4697	0.227	0.9	PRR5L	8.39
cg24287189	chr7	98676253	0.4388	0.3612	0.227	0.9	SMURF1	81.93
cg25531700	chr12	132312744	0.347	0.2857	0.227	0.9	MMP17	3.09
cg04918002	chr16	87423124	-0.8726	0.7183	0.227	0.9	FBXO31	85.43
cg19771625	chr6	2870674	0.3719	0.3062	0.227	0.9		95.52
cg14301000	chr9	136501772	-0.08036	0.06615	0.227	0.9	DBH	98.77
cg04804565	chr6	31778779	0.3681	0.303	0.227	0.9	HSPA1L	92.42
cg04875697	chr9	137228542	-0.676	0.5565	0.227	0.9	RXRA	91.52
cg21935549	chr17	48198183	0.6408	0.5276	0.227	0.9	SAMD14	71.08
cg24698761	chr5	156737228	0.176	0.1449	0.227	0.9	CYFIP2	97.46
cg04487855	chr15	30261393	-0.9776	0.8048	0.227	0.9		16.5
cg27497687	chr11	57479637	0.1603	0.132	0.227	0.9	MED19	3.2
cg23264763	chr7	78422673	-1.07	0.8808	0.227	0.9	MAGI2	90.27
cg07316489	chr5	36876114	-0.3986	0.3282	0.227	0.9	NIPBL	5.87
cg04143626	chr10	85924004	-0.8294	0.6828	0.227	0.9		83.16
cg21000227	chr17	70216183	-0.3764	0.3099	0.227	0.9		6.16
cg04588051	chr11	10051398	-0.4171	0.3434	0.227	0.9	SBF2	90.47
cg26942580	chr15	36904326	-1.257	1.035	0.227	0.9	C15orf41	84.98
cg01823238	chrX	7895754	0.4989	0.4107	0.227	0.9	PNPLA4	4.47
cg11638892	chr5	72112339	0.8389	0.6907	0.227	0.9	TNPO1	7.56
cg15848350	chr3	128326938	-0.6333	0.5214	0.227	0.9		41.09
cg02774862	chr10	70321580	-0.9112	0.7502	0.227	0.9	TET1	13.19
cg19887462	chr3	48456716	-0.3485	0.2869	0.227	0.9	PLXNB1	93.1
cg20116128	chr6	32161004	-1.158	0.9531	0.227	0.9	GPSM3	54.98
cg09650487	chr10	14215771	0.1884	0.1551	0.227	0.9	FRMD4A	4.1
cg24908097	chr6	116744279	-0.4252	0.35	0.227	0.9	DSE	93.41
cg26281051	chr20	207803	-0.4423	0.3641	0.227	0.9	DEFB129	92.66
cg02303067	chr5	36882196	-1.913	1.575	0.227	0.9	NIPBL	85.07
cg01185640	chr6	158053980	-0.5493	0.4523	0.227	0.9	ZDHHC14	93.56
cg26680675	chr7	99574420	-0.349	0.2873	0.227	0.9	AZGP1	93.17
cg11759644	chr18	29673246	0.4383	0.3608	0.227	0.9	RNF138	3.71
cg25398598	chr6	42952024	0.07411	0.06102	0.227	0.9	PPP2R5D	1.52
cg02938130	chr5	150460100	0.18	0.1482	0.227	0.9	TNIP1	3.28
cg12974668	chr6	33968947	1.302	1.072	0.227	0.9	MIR1275	66.79
cg10799440	chr8	120685686	-0.8238	0.6783	0.227	0.9		81.61
cg21234123	chr9	139435339	-0.6147	0.5061	0.227	0.9	NOTCH1	87.41
cg03649130	chr6	161456290	-1.679	1.383	0.227	0.9	MAP3K4	75
cg07806715	chr19	48018254	0.9719	0.8002	0.227	0.9	NAPA	8.18
cg16907344	chr1	16174671	0.08586	0.07069	0.227	0.9	SPEN	1.7
cg23509665	chr7	158293697	-1.215	1.001	0.227	0.9	PTPRN2	88.92
cg15681597	chr19	19887382	-0.2305	0.1897	0.227	0.9	LOC284440	4.03
cg16947138	chr11	100610569	-1.4	1.153	0.227	0.9	FLJ32810	89.21
cg08999477	chr11	43702335	0.2957	0.2435	0.227	0.9	HSD17B12	3.33
cg08186384	chr6	167042138	0.2983	0.2456	0.227	0.9	RPS6KA2	5.09
cg17670650	chr1	29565110	-0.6103	0.5025	0.227	0.9	PTPRU	18.36
cg07342790	chr11	102962134	-0.4601	0.3789	0.227	0.9	DCUN1D5	11.49
cg01852715	chr15	50716825	-0.1944	0.16	0.227	0.9	USP8	5.81
cg08693231	chr6	34216354	0.7912	0.6514	0.227	0.9	C6orf1	15.67
cg01060059	chr5	41870081	0.7596	0.6255	0.227	0.9	OXCT1	3.22
cg22301128	chr4	77011716	-1.059	0.8723	0.227	0.9	ART3	18.7
cg01460481	chr11	125326162	-0.7922	0.6523	0.227	0.9	FEZ1	40.91
cg10603156	chr10	13732625	0.5236	0.4311	0.227	0.9	FRMD4A	83.64
cg02926033	chr7	154540580	-0.7026	0.5785	0.227	0.9	DPP6	77.83
cg06701443	chr5	173043757	0.2557	0.2106	0.227	0.9	BOD1	3.6
cg09225139	chr20	3801081	0.8898	0.7326	0.227	0.9	C20orf29	3.62
cg16614527	chr12	50400225	-0.3115	0.2565	0.227	0.9	RACGAP1	94.38
cg13573474	chr12	13043734	-0.3077	0.2533	0.227	0.9	GPRC5A	5.49
cg19230800	chr10	133331478	-0.4836	0.3981	0.227	0.9		91.28
cg13837481	chr6	160210310	-0.103	0.08479	0.227	0.9	MRPL18	3.03
cg24516516	chr8	19678013	-0.8849	0.7286	0.227	0.9	INTS10	88.45
cg18406792	chr18	13620807	-1.469	1.21	0.227	0.9	C18orf1	78.78
cg02112621	chr3	78387362	-1.39	1.145	0.227	0.9		60.88
cg20734752	chr5	132358540	-0.2832	0.2332	0.227	0.9	ZCCHC10	95.14
cg03895404	chr5	139090103	0.2627	0.2163	0.227	0.9		3.32
cg07163719	chr8	652755	-0.6255	0.515	0.227	0.9	ERICH1	88.99
cg01513714	chr14	99738164	-0.199	0.1638	0.227	0.9	BCL11B	5.09
cg16034991	chr19	52146598	3.062	2.521	0.227	0.9	SIGLEC14	87.96
cg21932380	chr11	9596283	0.3047	0.2509	0.227	0.9	WEE1	2.56
cg02557174	chr10	85577907	-1.373	1.13	0.227	0.9		85.77
cg07207891	chr12	1058582	0.1639	0.135	0.227	0.9	RAD52	3.67
cg07289581	chr12	27864261	-0.1711	0.1409	0.227	0.9	MRPS35	3.05
cg02731293	chr10	52834076	1.208	0.9949	0.227	0.9	PRKG1	4.3
cg17767184	chr3	93782171	-0.1396	0.115	0.227	0.9	NSUN3	3.43
cg07697770	chr5	135389705	0.4449	0.3663	0.227	0.9	TGFBI	90.42
cg03844838	chr10	661087	-0.2566	0.2113	0.227	0.9	DIP2C	97.64
cg20599405	chr8	143150365	0.7953	0.6549	0.227	0.9		82.22
cg08627089	chr8	17753878	-1.114	0.9176	0.227	0.9	FGL1	84.69
cg09859795	chr19	58279724	-0.2712	0.2233	0.227	0.9	ZNF586	95.01
cg12040834	chr19	4218062	-1.493	1.23	0.227	0.9	ANKRD24	96.5
cg11785933	chr11	2920617	-1.727	1.422	0.227	0.9	SLC22A18AS	70.49
cg02149880	chr2	216878419	0.585	0.4818	0.227	0.9	MREG	9.74
cg17393041	chr3	64136333	-0.6984	0.5751	0.227	0.9	PRICKLE2	78.4
cg10280963	chr6	18280525	-1.021	0.8411	0.227	0.9		91.23
cg19734655	chr6	39083175	-0.5675	0.4673	0.227	0.9	C6orf64	18.15
cg27379109	chr5	74907287	-0.7195	0.5925	0.227	0.9		10.55
cg24914545	chr19	4759819	0.1012	0.08337	0.227	0.9		2.21
cg04194054	chr4	7053957	0.3771	0.3105	0.227	0.9	TADA2B	93.76
cg21848084	chr1	3264381	0.9362	0.7709	0.227	0.9	PRDM16	47.8
cg12587985	chr7	64295583	-0.9465	0.7794	0.227	0.9		87.97
cg25386534	chr7	148845555	0.5264	0.4335	0.227	0.9	ZNF398	6.87
cg15627524	chr6	83777986	0.2177	0.1793	0.227	0.9	DOPEY1	5.05
cg07790170	chr4	111537570	0.3092	0.2546	0.227	0.9		5.37
cg06597652	chr19	611414	-1.676	1.38	0.227	0.9	HCN2	49.5
cg06675496	chr2	24582688	-0.2336	0.1924	0.227	0.9	ITSN2	4.52
cg10016835	chr1	29557393	0.1935	0.1593	0.227	0.9	MECR	2.91
cg09288312	chr10	134830961	1.78	1.466	0.227	0.9		90.06
cg18612612	chr7	134483685	-1.51	1.243	0.227	0.9	CALD1	82.47
cg14796655	chr7	35788852	-0.8987	0.7401	0.227	0.9		86.4
cg09177518	chr1	196578010	0.195	0.1606	0.227	0.9	KCNT2	2.41
cg13980079	chr4	1980637	0.07365	0.06065	0.227	0.9	WHSC1	98.17
cg16729850	chr12	53339813	-1.072	0.8831	0.227	0.9		74.33
cg06818047	chr1	1229105	-1.784	1.469	0.227	0.9	ACAP3	74.82
cg01566312	chr1	97418099	-1.095	0.9018	0.227	0.9		88.46
cg06036110	chr22	26879736	-0.3698	0.3045	0.227	0.9	HPS4	6.08
cg01258997	chr14	53419701	-0.5895	0.4854	0.227	0.9		92.15
cg02463329	chr10	124714041	-0.234	0.1927	0.227	0.9	C10orf88	4
cg00889356	chr14	104026955	0.2149	0.177	0.227	0.9	BAG5	96.21
cg05224741	chr6	10422322	-0.09797	0.08068	0.227	0.9		2.67
cg17209471	chr22	18558411	-0.2144	0.1766	0.227	0.9		94.68
cg24473633	chr8	142138319	0.2621	0.2159	0.227	0.9	DENND3	2.87
cg02768300	chr11	65744136	0.5519	0.4545	0.227	0.9	SART1	90.21
cg13714636	chr13	40171521	-1.187	0.9772	0.227	0.9	LHFP	88.54
cg05050482	chr6	30710482	-0.08191	0.06746	0.227	0.9	FLOT1	1.95
cg13478588	chr6	31602130	0.5306	0.437	0.227	0.9	BAT2	86.59
cg27357282	chr18	52495744	0.2352	0.1937	0.227	0.9	RAB27B	3.34
cg12756686	chr19	29218302	-3.181	2.619	0.227	0.9		26.02
cg08514895	chr8	124286513	0.8754	0.7209	0.227	0.9	ZHX1	4.46
cg00809094	chr6	170744358	0.2948	0.2428	0.227	0.9		92.51
cg23634554	chr10	130165379	-0.9082	0.7479	0.227	0.9		79.86
cg09853371	chr4	57522145	0.4212	0.3468	0.227	0.9	HOPX	3.41
cg13934288	chr9	115141877	0.1571	0.1293	0.227	0.9	HSDL2	2.89
cg20151576	chr12	101365961	-0.485	0.3995	0.227	0.9	ANO4	91.21
cg02488288	chr5	141705351	0.1669	0.1375	0.227	0.9	SPRY4	4.17
cg25264630	chr7	157849744	-0.637	0.5246	0.227	0.9	PTPRN2	86.41
cg11239366	chr17	10535302	-0.2416	0.199	0.227	0.9	MYH3	96.17
cg23272088	chr11	2504813	-0.353	0.2907	0.227	0.9	KCNQ1	93.21
cg04785900	chr8	1950120	-1.525	1.256	0.227	0.9	KBTBD11	4.81
cg26413900	chr17	43985654	-0.9685	0.7976	0.227	0.9	MAPT	68.38
cg14920716	chr19	36726985	-0.4377	0.3605	0.228	0.9	ZNF146	93.97
cg07556134	chr3	12330263	-0.133	0.1095	0.228	0.9	PPARG	3.32
cg24888493	chr5	147714437	-0.6365	0.5242	0.228	0.9	SPINK9	94.04
cg26463621	chr18	13219222	0.54	0.4448	0.228	0.9	C18orf1	14.66
cg14207833	chr19	18945153	1.24	1.021	0.228	0.9	UPF1	64.95
cg27454316	chr4	4482158	-0.8059	0.6638	0.228	0.9	STX18	89.55
cg11620873	chr12	6309515	0.3386	0.2789	0.228	0.9	CD9	3.25
cg00217442	chr8	23022694	0.4872	0.4012	0.228	0.9	TNFRSF10D	88.32
cg20850894	chr4	73013819	-1.368	1.127	0.228	0.9	NPFFR2	88.63
cg01429181	chr1	160231585	0.09544	0.07861	0.228	0.9	DCAF8	2.08
cg18095675	chr3	197272311	1.116	0.919	0.228	0.9	BDH1	67.07
cg14592066	chr18	2851949	0.5222	0.4301	0.228	0.9	EMILIN2	89.81
cg15970890	chr10	17246596	0.4648	0.3828	0.228	0.9		90.66
cg12543245	chr7	116080203	-1.241	1.022	0.228	0.9		86.36
cg14048465	chr9	82308107	1.132	0.9323	0.228	0.9	TLE4	90.1
cg12292205	chr6	26970375	-1.462	1.204	0.228	0.9	C6orf41	90.11
cg10092152	chr6	53761698	-0.542	0.4465	0.228	0.9	LRRC1	92.86
cg08649440	chr10	99766975	-1.178	0.9704	0.228	0.9	CRTAC1	89.22
cg03460315	chr4	111010391	-0.6093	0.5019	0.228	0.9	ELOVL6	92.47
cg08550026	chr11	19734588	0.5953	0.4903	0.228	0.9	NAV2	9.98
cg10540304	chr11	45868861	0.1098	0.09042	0.228	0.9	CRY2	1.89
cg17337791	chr2	240734980	0.3178	0.2618	0.228	0.9		93.56
cg00296903	chr9	90620271	-0.8923	0.735	0.228	0.9		90.35
cg13461447	chr1	1714001	1.092	0.8993	0.228	0.9		20.44
ch.15.94999219F	chr15	97198215	0.6639	0.5468	0.228	0.9		4.96
cg14406074	chr9	139818362	-0.06886	0.05672	0.228	0.9	TRAF2	98.58
cg01198655	chr2	15403576	-0.3676	0.3028	0.228	0.9	NBAS	93.79
cg10430011	chr5	488966	0.6449	0.5312	0.228	0.9	SLC9A3	89.38
cg08582346	chr17	26727727	-0.3245	0.2673	0.228	0.9	SLC46A1	94.17
cg00822998	chrX	53310810	-1.157	0.9532	0.228	0.9	IQSEC2	41.28
cg24062381	chr20	51588858	-0.8417	0.6933	0.228	0.9	TSHZ2	4.25
cg21193975	chr9	137024866	-0.5071	0.4177	0.228	0.9	WDR5	91.6
cg03586820	chr1	16679780	-1.755	1.446	0.228	0.9	FBXO42	39.77
cg10263370	chr3	44754102	-0.3347	0.2757	0.228	0.9	ZNF502	2.45
cg12850810	chr6	138725007	0.2416	0.199	0.228	0.9	HEBP2	4.04
cg16836589	chr19	30303674	0.9997	0.8235	0.228	0.9	CCNE1	20.23
cg14656657	chr1	19286720	0.6125	0.5045	0.228	0.9		86.87
cg25548328	chr7	43802505	0.3065	0.2525	0.228	0.9	BLVRA	92.01
cg20842782	chr7	34874047	-0.3971	0.3271	0.228	0.9	AAA1	93.1
cg22716949	chr2	69340780	0.4843	0.399	0.228	0.9	ANTXR1	89.86
cg19596983	chr15	78679693	-0.3265	0.269	0.228	0.9		93.67
cg07131413	chr11	124827496	-0.3386	0.2789	0.228	0.9	CCDC15	93.05
cg04274236	chr19	54171275	-0.4246	0.3498	0.228	0.9	MIR512-1	90.98
cg14978174	chr3	156391939	0.2935	0.2418	0.228	0.9	TIPARP	2.82
cg20162159	chr3	49967065	0.21	0.173	0.228	0.9	MON1A	3.6
cg10714773	chr22	17681464	-0.3488	0.2873	0.228	0.9	CECR1	92.66
cg08802396	chr13	114889131	-0.672	0.5536	0.228	0.9	RASA3	82.05
cg11294513	chr19	58220295	-0.2705	0.2229	0.228	0.9	ZNF154	3.73
cg20013539	chr5	17215163	-0.7728	0.6366	0.228	0.9	LOC285696	92.98
cg00477302	chr7	129411088	0.5061	0.4169	0.228	0.9	MIR182	7.43
cg00299972	chr10	102892528	0.5069	0.4176	0.228	0.9	TLX1	7.38
cg15114836	chr19	925199	0.5136	0.4231	0.228	0.9	ARID3A	7.19
cg02271343	chr11	72464203	0.4738	0.3903	0.228	0.9	ARAP1	91.47
cg25104266	chr13	24862681	-0.3864	0.3183	0.228	0.9	SPATA13	92.47
cg20482113	chr14	70259659	-0.3055	0.2517	0.228	0.9	SLC10A1	94.94
cg24841475	chr12	77424228	-0.7086	0.5837	0.228	0.9	E2F7	90.64
cg15571376	chr11	88071458	0.6704	0.5523	0.228	0.9	CTSC	6.38
cg25097904	chr5	141736095	-0.2867	0.2362	0.228	0.9		8.02
cg08001895	chr6	94129582	-0.1495	0.1232	0.228	0.9	EPHA7	3
cg20055861	chr15	68055293	0.8332	0.6864	0.228	0.9	MAP2K5	61.94
cg21229954	chr17	5076857	-0.4883	0.4023	0.228	0.9	USP6	92.64
cg07899451	chr1	157108248	-0.4034	0.3323	0.228	0.9	ETV3	6.26
cg26934726	chrX	136651907	1.155	0.9518	0.228	0.9	ZIC3	18.59
cg21750602	chr10	133748026	-0.8058	0.6639	0.228	0.9	PPP2R2D	92.3
cg00906060	chr14	71209057	-0.5402	0.445	0.228	0.9	MAP3K9	82.31
cg15933195	chr10	134145533	-0.1287	0.106	0.228	0.9	LRRC27	2.82
cg18207201	chr4	147043810	-0.6287	0.518	0.228	0.9		90.76
cg00841408	chr3	9811940	1.047	0.8627	0.228	0.9	CAMK1	14.46
cg13508391	chr12	3068378	-0.05143	0.04237	0.228	0.9	TEAD4	1.49
cg22043720	chr17	17399726	-0.07637	0.06291	0.228	0.9	RASD1	1.99
cg03066664	chr19	17560831	-0.5793	0.4773	0.228	0.9		92.33
cg01568850	chr19	4343090	0.3239	0.2668	0.228	0.9	MPND	5.19
cg24132694	chr19	7984945	-0.847	0.6978	0.228	0.9	SNAPC2	14.57
cg15894369	chr2	720975	0.8163	0.6725	0.228	0.9		90.61
cg18090390	chr1	56880606	-0.3422	0.2819	0.228	0.9		92.56
cg22884674	chr14	63960136	0.8178	0.6737	0.228	0.9	PPP2R5E	84.33
cg09870978	chr15	62684001	0.3325	0.2739	0.228	0.9		2.31
cg25480082	chr5	58364671	-1.278	1.053	0.228	0.9	PDE4D	89.82
cg26422624	chr10	98469535	-0.4036	0.3325	0.228	0.9	PIK3AP1	92.77
cg15398976	chr13	38445267	-1.132	0.9323	0.228	0.9	TRPC4	45.5
cg14859724	chr8	108080760	-0.7121	0.5867	0.228	0.9		90.17
cg27083553	chr11	131487041	-0.6486	0.5343	0.228	0.9	NTM	89.69
cg09437783	chr2	88747976	-0.6292	0.5184	0.228	0.9	FOXI3	76.76
cg15489346	chr3	106861413	-0.6579	0.542	0.228	0.9	LOC100302640	89.98
cg07598324	chr20	1093141	-1.124	0.9259	0.228	0.9	PSMF1	88.13
cg01326018	chr6	57350270	-2.664	2.195	0.228	0.9	PRIM2	48.71
cg04678936	chr15	43802612	-0.5416	0.4463	0.228	0.9	TP53BP1	19.2
ch.1.543953R	chr1	15965817	0.5854	0.4823	0.228	0.9	DDI2	7.05
cg19304935	chr13	111250951	-0.2474	0.2038	0.228	0.9		95.1
cg03097995	chr19	55669091	1.879	1.548	0.228	0.9	TNNI3	53.06
cg19100138	chr3	183993995	0.3232	0.2663	0.228	0.9	ECE2	6.14
cg06755992	chr3	123753198	0.2677	0.2205	0.228	0.9		3.5
cg01818795	chr6	142409630	0.6343	0.5226	0.228	0.9	NMBR	14.65
cg10453541	chr8	126353972	-0.4362	0.3594	0.228	0.9	NSMCE2	92.05
cg13906416	chr19	45147440	0.6491	0.5348	0.228	0.9	PVR	6.36
cg00227355	chr7	96336147	-0.9144	0.7534	0.228	0.9	SHFM1	90.57
cg27356513	chr7	27265463	0.4974	0.4098	0.228	0.9		5.65
cg24637308	chr11	6592297	-3.129	2.578	0.228	0.9	DNHD1	73.1
cg27198632	chr4	174429263	-0.3768	0.3104	0.228	0.9		6.42
cg02003457	chr7	43289504	-0.3369	0.2775	0.228	0.9	HECW1	92.51
cg00217795	chr14	80677688	1.135	0.9348	0.228	0.9	DIO2	58.78
cg22918553	chr3	29788397	-0.2995	0.2467	0.228	0.9	RBMS3	95.09
cg24459227	chr15	93130164	0.6518	0.5371	0.228	0.9		81.77
cg03781224	chr3	127481599	-0.6175	0.5088	0.228	0.9	MGLL	31.91
cg21249371	chr12	122019117	1.756	1.447	0.228	0.9	KDM2B	58.06
cg14089493	chr11	42862578	-0.4117	0.3392	0.228	0.9		92.42
cg20495206	chr7	151215566	0.9815	0.8087	0.228	0.9	RHEB	25.65
cg25102842	chr13	114803843	0.4643	0.3826	0.228	0.9	RASA3	91.55
cg03225003	chr1	5943005	0.6044	0.498	0.228	0.9	NPHP4	88.27
cg14991727	chr1	65660774	0.2358	0.1943	0.228	0.9	AK3L1	94.12
cg00211609	chr1	1178039	-0.9434	0.7774	0.228	0.9	FAM132A	71.61
cg02991888	chr19	54260014	-0.6843	0.5639	0.228	0.9	MIR1283-2	76.74
cg21464115	chr3	138157982	-0.7789	0.6418	0.228	0.9	ESYT3	57.36
cg24622726	chr9	91926624	0.5748	0.4737	0.228	0.9	CKS2	3.45
cg10204478	chr5	126163548	0.5111	0.4212	0.228	0.9	LMNB1	88.69
cg25931671	chr12	58166298	-0.2307	0.1901	0.228	0.9	METTL1	3.78
cg27623214	chr19	58485726	-0.3404	0.2805	0.228	0.9	C19orf18	93.72
cg05450979	chr16	10855738	7.141	5.884	0.228	0.9	NUBP1	71.41
cg18653372	chr6	112647973	0.6774	0.5581	0.228	0.9		77.08
cg00381411	chr6	17282065	-0.108	0.08897	0.228	0.9	RBM24	3.19
cg21602614	chr12	1949586	-0.6823	0.5623	0.228	0.9	CACNA2D4	10.28
cg13689006	chr9	37746746	0.298	0.2456	0.228	0.9	FRMPD1	94.05
cg04010582	chr17	29826080	-0.4615	0.3803	0.228	0.9	RAB11FIP4	91.38
cg22328512	chr7	134620341	-0.6255	0.5154	0.228	0.9	CALD1	92.78
cg23855093	chr3	100328713	1.033	0.8514	0.228	0.9	GPR128	75.21
cg16526732	chr12	95598159	-0.8594	0.7082	0.228	0.9	FGD6	60.47
cg03047724	chr7	139477895	-0.1444	0.119	0.228	0.9	TBXAS1	3.23
cg11424776	chr5	2643177	-1.298	1.07	0.228	0.9		68.32
cg19619028	chr1	42327967	-1.927	1.588	0.228	0.9	HIVEP3	71.56
cg09431525	chr19	39993313	-1.036	0.8541	0.228	0.9	DLL3	76.44
cg14599956	chr5	176779173	-0.486	0.4005	0.228	0.9	LMAN2	16.02
cg05139070	chr1	23696194	-0.1622	0.1337	0.228	0.9	C1orf213	3.26
cg24932686	chr7	27224954	0.1475	0.1215	0.228	0.9	HOXA11	2.88
cg16745844	chr11	23258850	-1.245	1.026	0.228	0.9		89.89
cg00655498	chr13	52022386	-1.546	1.274	0.228	0.9	INTS6	87.41
cg19363435	chr13	44652633	-0.8249	0.6798	0.228	0.9		92.35
cg20679906	chr20	44333712	-0.3429	0.2826	0.228	0.9	WFDC10B	92.56
cg00466309	chrX	148622572	0.7216	0.5947	0.228	0.9	LOC100131434	27.57
cg23592467	chr6	30038754	-0.6255	0.5154	0.228	0.9	RNF39	86.23
cg10010393	chr21	43198627	-0.4578	0.3773	0.228	0.9		3.1
cg25639848	chr20	33261580	-0.6857	0.5651	0.228	0.9	PIGU	91.61
cg14849228	chr5	5489946	-0.7469	0.6155	0.228	0.9	KIAA0947	92.74
cg00988708	chr7	141175902	-0.5365	0.4422	0.228	0.9		93.09
cg18437039	chr19	1444202	-1.208	0.9951	0.228	0.9		37.54
cg18480432	chr13	63637003	-1.034	0.8524	0.228	0.9		86
cg09580409	chr4	183065519	-0.7878	0.6492	0.228	0.9	MGC45800	10.56
cg06921666	chr12	3131072	0.2265	0.1866	0.228	0.9	TEAD4	95.76
cg04587858	chr2	236484874	-0.8371	0.6899	0.228	0.9	AGAP1	77.67
cg09488512	chr19	44116266	-0.7792	0.6422	0.228	0.9	SRRM5	77.61
cg27389255	chr11	14664598	-1.04	0.857	0.228	0.9	PDE3B	62.09
cg02337436	chr10	131750033	0.4522	0.3727	0.228	0.9	EBF3	92.04
cg25623774	chr15	81706395	-0.3878	0.3196	0.228	0.9		95.95
cg00938547	chr6	49916931	-0.4283	0.353	0.228	0.9	DEFB133	92.69
cg25351263	chr15	89158396	-0.4902	0.404	0.228	0.9		90.79
cg22083053	chr4	13541444	-0.3602	0.2969	0.228	0.9		6.83
cg09036952	chr17	681534	-1.058	0.8717	0.228	0.9	GLOD4	92.68
cg16054280	chr3	122517974	0.7716	0.6359	0.228	0.9	DIRC2	85.02
cg11012965	chr6	114602991	-0.9648	0.7952	0.228	0.9		29.73
cg10604646	chr1	163172649	-0.4607	0.3797	0.228	0.9	RGS5	92.06
cg26551897	chr8	37757025	-0.07407	0.06105	0.228	0.9	RAB11FIP1	1.82
cg22744587	chr11	129321693	-5.049	4.161	0.228	0.9	BARX2	74.57
cg13286620	chr3	14715425	-1.223	1.008	0.228	0.9	C3orf20	36.42
cg04782470	chr19	18208422	-0.2268	0.1869	0.228	0.9	MAST3	4.62
cg22699362	chr2	118775427	-0.488	0.4022	0.228	0.9		93.22
cg02784350	chr1	3447721	0.5844	0.4816	0.228	0.9	MEGF6	4.35
cg21171610	chr4	179086552	-1.535	1.265	0.228	0.9		83.31
cg10851251	chr15	68131281	-0.5153	0.4247	0.228	0.9		9.19
cg09192940	chr16	318694	-0.1425	0.1175	0.228	0.9	RGS11	97.33
cg16324899	chr2	145298195	-1.789	1.475	0.228	0.9		80.68
cg16506378	chr8	121881190	-0.991	0.8167	0.228	0.9		10.22
cg13338306	chr11	1456891	-1.594	1.314	0.228	0.9	BRSK2	79.1
cg07971797	chr22	25170371	-1.241	1.023	0.228	0.9	PIWIL3	88.8
cg26554699	chr17	48914554	-0.4387	0.3615	0.228	0.9	WFIKKN2	91.75
cg24749912	chr5	36151174	-0.2513	0.2071	0.228	0.9	SKP2	4.47
cg08251531	chr9	129567802	0.386	0.3181	0.228	0.9	ZBTB43	2.64
cg25714208	chr2	13147594	-0.8561	0.7056	0.228	0.9		77.99
cg10830649	chr2	166650933	0.2594	0.2138	0.228	0.9	GALNT3	1.98
cg12412079	chr3	68981877	-0.08592	0.07081	0.228	0.9	FAM19A4	2.29
cg18301703	chr14	61928727	-0.8641	0.7122	0.228	0.9	PRKCH	27.29
cg16633129	chr5	149677575	1.298	1.07	0.228	0.9	ARSI	85.55
cg17445875	chr3	69859618	-0.5892	0.4856	0.228	0.9	MITF	92.62
cg00468395	chr16	28193063	1.022	0.8424	0.228	0.9	XPO6	72.53
cg19782075	chr12	50237049	-0.5279	0.4351	0.228	0.9	BCDIN3D	8.12
cg17815891	chr5	111496370	0.1617	0.1333	0.228	0.9	NCRNA00219	2.45
cg05734456	chr6	41516085	0.5753	0.4742	0.228	0.9	FOXP4	13.73
cg18774170	chr5	80260554	-1.413	1.164	0.228	0.9	RASGRF2	81.92
cg15131808	chr5	528580	-0.09558	0.07878	0.228	0.9		2.4
cg25958740	chr3	179281560	0.6328	0.5215	0.228	0.9	ACTL6A	10.87
cg09570682	chr6	106429443	-0.08858	0.07301	0.228	0.9		2
cg19300422	chr17	3442281	-0.7478	0.6163	0.228	0.9	TRPV3	88.81
cg04374006	chr19	33556395	-0.7496	0.6179	0.228	0.9	RHPN2	39.57
cg08282043	chr17	42886607	-1.095	0.9028	0.228	0.9	GJC1	86.57
cg01389386	chr16	70471055	-0.6368	0.5249	0.228	0.9	ST3GAL2	84.73
cg05409419	chr14	30953702	-1.606	1.324	0.228	0.9		84.72
cg04497354	chr6	30109208	0.5293	0.4363	0.228	0.9	TRIM40	89.44
cg19752540	chrX	75249335	-0.6446	0.5314	0.228	0.9		93.12
cg00992659	chr1	17766225	1.047	0.8627	0.228	0.9	RCC2	5.26
cg02356002	chr7	5521483	-0.9088	0.7491	0.228	0.9	FBXL18	82.53
cg21626253	chr19	38878653	0.1016	0.08373	0.228	0.9	GGN	2.76
cg21238002	chr9	83496248	-0.8521	0.7024	0.228	0.9		92.13
cg21303039	chr2	149793681	0.9176	0.7564	0.228	0.9	KIF5C	74.63
cg15597696	chr3	153862102	-0.913	0.7526	0.228	0.9	SGEF	90.79
cg19321615	chr11	82972903	-2.091	1.724	0.228	0.9	CCDC90B	71.45
cg17110524	chr6	7052860	-0.445	0.3668	0.228	0.9		9.1
cg05046525	chr1	35395821	-0.132	0.1088	0.228	0.9		2.63
cg23452443	chr1	65210737	-0.1361	0.1122	0.228	0.9	RAVER2	2.26
cg18449734	chr19	7853429	0.08515	0.07019	0.228	0.9	CLEC4GP1	1.87
cg02751731	chr20	642436	-1.015	0.8368	0.228	0.9	SCRT2	76.85
cg00470051	chr6	168683006	0.5931	0.4889	0.228	0.9		83.73
cg09725202	chr13	33165709	-1.357	1.119	0.228	0.9	PDS5B	91.08
cg11033271	chr7	21984339	0.1205	0.0993	0.228	0.9	CDCA7L	2.66
cg21336650	chr17	78161706	-0.4233	0.3489	0.228	0.9	CARD14	92.48
cg00644847	chr1	6787585	-1.135	0.9354	0.228	0.9		47.48
cg04851465	chr1	212408609	-0.6866	0.566	0.228	0.9		87.65
cg02516155	chr17	4046031	1.347	1.11	0.228	0.9	CYB5D2	9.38
cg22821574	chr3	174539089	-0.7756	0.6394	0.228	0.9		92.12
cg07146912	chr3	73671377	-0.7662	0.6316	0.228	0.9	PDZRN3	83.93
cg06968241	chr6	32411144	0.5392	0.4445	0.228	0.9	HLA-DRA	86.09
cg25900943	chr8	103820614	-0.8104	0.668	0.228	0.9		60.53
cg13048512	chr1	110693612	-0.06999	0.0577	0.228	0.9	SLC6A17	1.76
cg01768820	chr2	152497119	-0.2518	0.2076	0.228	0.9	NEB	94.37
cg00175735	chr3	99903386	-0.3945	0.3252	0.228	0.9	TMEM30C	93.85
cg10862399	chr5	168724547	-0.9892	0.8155	0.228	0.9	SLIT3	82.06
cg26931101	chr7	156730654	0.3116	0.2568	0.228	0.9		92.48
cg18371506	chr2	206547237	0.3914	0.3227	0.228	0.9	NRP2	3.94
cg01433914	chr10	111792543	-1.385	1.141	0.228	0.9	ADD3	85.67
cg10420746	chrX	120181090	-1.72	1.418	0.228	0.9	GLUD2	71.95
cg00484671	chr12	49920480	0.4123	0.3399	0.228	0.9	SPATS2	89.54
cg23026228	chr6	159739091	0.846	0.6974	0.228	0.9		65.56
cg17945560	chr1	32052651	-1.344	1.108	0.228	0.9	TINAGL1	82.89
cg14720455	chr16	84075772	-0.9399	0.7748	0.228	0.9	SLC38A8	68.38
cg27496708	chrX	133119594	0.994	0.8195	0.228	0.9	GPC3	17.22
cg19725989	chr11	67007604	0.3564	0.2938	0.228	0.9	KDM2A	5.93
cg08689322	chr12	58087830	0.1951	0.1608	0.228	0.9	OS9	3.8
cg08887961	chr10	62761027	0.2571	0.2119	0.228	0.9	RHOBTB1	3.37
cg06470943	chr1	40839093	-0.8656	0.7136	0.228	0.9	SMAP2	34.46
cg18665513	chr4	8087448	-0.4765	0.3928	0.228	0.9	ABLIM2	90.54
ch.16.48423040F	chr16	49865539	-0.1303	0.1075	0.228	0.9		2.76
cg03691549	chr12	53443911	-0.7921	0.653	0.228	0.9	TENC1	52.72
cg07603278	chr7	44262985	-0.6869	0.5663	0.228	0.9	CAMK2B	83.37
cg09792758	chrX	107683340	1.185	0.9767	0.228	0.9	COL4A5	17.93
cg21268806	chrX	7529982	-1.169	0.964	0.228	0.9		87.38
cg20435623	chr11	82783317	0.1242	0.1024	0.228	0.9	RAB30	1.88
cg15319576	chr11	127909557	0.3389	0.2794	0.228	0.9		5.77
cg05202300	chr11	24346161	-2.934	2.419	0.228	0.9		25.73
cg24321706	chr3	30647540	-1.341	1.106	0.228	0.9	TGFBR2	65.72
cg24504414	chr11	1000888	-0.3957	0.3262	0.228	0.9	AP2A2	94.45
cg23369564	chr1	150123734	0.2958	0.2439	0.228	0.9	PLEKHO1	5.01
cg19916740	chr22	46275064	-1.031	0.8502	0.228	0.9		9.76
cg05564938	chr15	59280649	0.2364	0.1949	0.228	0.9	RNF111	5.07
cg10054150	chr6	31828287	0.2408	0.1986	0.228	0.9	NEU1	95.4
cg05836043	chr18	7011388	-1.971	1.625	0.228	0.9	LAMA1	57.82
cg00810908	chr3	13612319	-0.5155	0.425	0.228	0.9	FBLN2	97.76
cg12908665	chr5	114499431	-1.249	1.03	0.228	0.9	TRIM36	88.14
cg00831726	chr3	142700876	-1.051	0.8666	0.228	0.9		87.72
cg02806733	chr2	231731972	-0.6474	0.5338	0.228	0.9	ITM2C	22.49
cg26876444	chr1	65887413	-0.5831	0.4807	0.228	0.9	LEPR	9.48
cg16451455	chr3	110376551	-0.6558	0.5407	0.228	0.9		90.21
cg12526474	chr7	140097579	-0.6624	0.5461	0.228	0.9	SLC37A3	31.54
cg27557143	chr19	19754301	-0.173	0.1427	0.228	0.9	GMIP	3.4
cg01657005	chr2	46709125	-0.3778	0.3115	0.228	0.9	LOC388946	93.39
cg26619908	chr19	46580629	-0.5353	0.4414	0.228	0.9		16.95
cg19402230	chr4	77224943	-1.123	0.926	0.228	0.9		90.55
cg04964617	chr16	86994980	-0.2651	0.2186	0.228	0.9		94.54
cg11573566	chr6	1386087	0.229	0.1888	0.228	0.9		3.61
cg08472341	chr5	17670475	-0.09469	0.07808	0.228	0.9		97.83
cg25512513	chr5	133562425	0.4395	0.3624	0.228	0.9	PPP2CA	4.75
cg00638062	chr8	108519393	-1.144	0.943	0.228	0.9		86.46
cg24329141	chr10	27095369	2.043	1.685	0.228	0.9	ABI1	91.25
cg13817287	chr9	123854335	-2.113	1.742	0.228	0.9	CEP110	80.4
cg05308979	chr1	22974243	-0.7042	0.5806	0.228	0.9	C1QC	76.73
cg22530462	chr1	237209586	-0.8295	0.6839	0.228	0.9	RYR2	80.52
cg16565002	chr3	29507737	-0.7107	0.586	0.228	0.9	RBMS3	90.66
cg09495482	chr6	29408232	-0.5861	0.4833	0.228	0.9	OR10C1	74.8
cg26665904	chr12	9227237	-0.7871	0.649	0.228	0.9	A2M	91.31
cg26430074	chr14	20811419	-0.1309	0.1079	0.228	0.9	PARP2	3.01
cg13320014	chr20	62440473	-0.1752	0.1444	0.228	0.9		97.03
cg07998072	chr16	19425853	-1.37	1.13	0.228	0.9	TMC5	86.46
cg20806143	chr1	89567209	-0.892	0.7355	0.228	0.9		93.52
cg04560534	chr1	40557841	-0.511	0.4214	0.228	0.9	PPT1	92.46
cg16756631	chr2	172967274	0.2808	0.2315	0.228	0.9	DLX2	4.04
cg11924931	chr6	96967490	-1.05	0.866	0.228	0.9		90.3
cg20251161	chr17	58212962	0.1023	0.08439	0.228	0.9		2
cg23913350	chr5	121414270	-0.3366	0.2775	0.228	0.9	LOX	5.82
cg22589728	chr3	71439885	-1.18	0.9728	0.228	0.9	FOXP1	22.36
cg24609530	chr11	18610297	0.4675	0.3854	0.228	0.9	UEVLD	6.29
cg24155937	chr1	97833212	-1.256	1.035	0.228	0.9	DPYD	87.57
cg10100811	chr6	131116068	-0.8538	0.704	0.228	0.9		86.52
cg04563946	chr19	4517498	-0.6901	0.5691	0.228	0.9	PLIN4	85.12
cg04655299	chr19	48825620	-0.105	0.08657	0.228	0.9		2.12
cg14077111	chr5	68505736	-0.3737	0.3082	0.228	0.9	CENPH	92.69
cg06102930	chr16	14727919	0.2177	0.1795	0.228	0.9	BFAR	3.83
cg21039166	chr4	15938093	-0.4873	0.4018	0.228	0.9	FGFBP1	82.81
cg23244053	chr1	157949935	-1.186	0.9781	0.228	0.9		90.1
cg18100237	chr8	139662552	0.7146	0.5893	0.228	0.9	COL22A1	72.96
cg20914341	chr7	137276292	-1.684	1.389	0.228	0.9	DGKI	83.13
cg22294063	chr8	21964567	0.4136	0.341	0.228	0.9	NUDT18	88.56
cg01892997	chr6	146864209	0.7271	0.5996	0.228	0.9	RAB32	79.5
cg08161931	chr8	145028402	-0.8368	0.69	0.228	0.9	PLEC1	66.2
cg18394533	chr6	39902356	-0.2969	0.2448	0.228	0.9	MOCS1	8.97
cg18450832	chr5	37250092	-0.4103	0.3383	0.228	0.9	C5orf42	91.48
cg07347276	chr11	34949324	-1.445	1.191	0.228	0.9	PDHX	88.4
cg05104048	chr15	79603279	-0.05866	0.04838	0.228	0.9	TMED3	1.48
cg00902496	chr1	45279638	-0.796	0.6564	0.228	0.9	BTBD19	14.44
cg18878378	chr1	86175136	-0.5254	0.4333	0.228	0.9	ZNHIT6	94.5
cg23376470	chr17	29684077	-1.206	0.9947	0.228	0.9	NF1	87.43
cg14538620	chrX	28789516	-0.8656	0.7138	0.228	0.9	IL1RAPL1	91.4
cg09795960	chr21	43232462	-0.4378	0.361	0.228	0.9	PRDM15	93.74
cg26495303	chr10	119291766	-0.4366	0.36	0.228	0.9	EMX2OS	7.45
cg22394948	chr6	73907779	-0.3052	0.2517	0.228	0.9	KCNQ5	93.23
cg20212877	chr19	52643407	0.1544	0.1273	0.228	0.9	ZNF616	2.86
cg00140361	chr6	31700617	-0.2992	0.2467	0.228	0.9	CLIC1	95.39
cg22601762	chr1	19526929	-1.112	0.9169	0.228	0.9	UBR4	89.7
cg07008784	chr1	205498551	-1.567	1.292	0.228	0.9	CDK18	73.9
cg04979655	chr2	234358327	0.07937	0.06545	0.228	0.9	DGKD	98.08
cg01970726	chr3	8609346	-0.3476	0.2866	0.228	0.9	LMCD1	94.38
cg27089675	chr10	123838499	2.572	2.121	0.228	0.9	TACC2	35.13
cg02301079	chr16	11591651	-1.02	0.8414	0.228	0.9		24.01
cg21114429	chr14	50584136	-1.348	1.111	0.228	0.9	C14orf138	85.23
cg11922164	chr10	46961894	0.6274	0.5174	0.228	0.9	SYT15	84.89
cg03003601	chr1	52872362	-0.8484	0.6997	0.228	0.9	PRPF38A	91.07
cg08514311	chr16	51416829	0.8943	0.7375	0.228	0.9		70.92
cg03998476	chr20	56884536	-0.4551	0.3753	0.228	0.9	RAB22A	8.92
cg01220134	chr16	960424	0.6303	0.5198	0.228	0.9	LMF1	83.28
cg18367027	chr10	105989148	1.089	0.8981	0.228	0.9	C10orf79	64.82
cg15922611	chr4	114882334	-1.385	1.142	0.228	0.9	ARSJ	71.16
cg18224436	chr19	8939050	0.348	0.287	0.228	0.9		91.63
cg16047471	chr12	26274563	-1.296	1.069	0.228	0.9	BHLHE41	41.79
cg03225664	chr1	64599338	0.4296	0.3543	0.228	0.9	ROR1	87.79
cg06496885	chr10	3354972	-1.032	0.8513	0.228	0.9		80.89
cg01057573	chr5	118683890	1.001	0.8252	0.228	0.9	TNFAIP8	50.69
cg16970087	chr3	184414027	0.33	0.2722	0.228	0.9		93.29
cg13112361	chr11	63258739	-0.1986	0.1638	0.228	0.9	HRASLS5	5.19
cg12207367	chr2	151716903	-0.9181	0.7572	0.228	0.9		91.46
cg00027155	chr16	11099199	-4.618	3.809	0.228	0.9	CLEC16A	84.63
cg05228964	chr6	170597377	-1.044	0.8609	0.228	0.9	DLL1	56.52
cg08162337	chr19	41223262	0.2046	0.1687	0.228	0.9	ITPKC	3.14
cg02815538	chr1	111822494	-0.3795	0.313	0.228	0.9	LOC149620	93.01
cg07576186	chr3	58413668	-6.113	5.042	0.228	0.9	PDHB	75.78
cg06006530	chr2	242608094	0.2856	0.2356	0.228	0.9	ATG4B	94.81
cg00731913	chr22	42017505	-0.1105	0.09114	0.228	0.9	PPPDE2	2.5
cg04429140	chr17	41132427	-0.1928	0.159	0.228	0.9	AARSD1	3.3
cg20184464	chr3	187739371	1.217	1.003	0.228	0.9		79.81
cg10362211	chr19	33552965	-1.156	0.9533	0.228	0.9	RHPN2	85.87
cg06218344	chr8	142394747	-1.137	0.9381	0.228	0.9		62.38
cg16120249	chr1	3315281	0.6109	0.5038	0.228	0.9	PRDM16	83.48
cg26833784	chr13	28875661	-0.5543	0.4572	0.228	0.9	FLT1	92.15
cg13773305	chr14	105576362	1.782	1.47	0.228	0.9		91.26
cg14932133	chr2	121739247	0.6292	0.5189	0.228	0.9	GLI2	85.66
cg22231056	chr6	106958645	0.338	0.2788	0.228	0.9	AIM1	4.8
cg13433881	chr2	96804750	-1.383	1.141	0.228	0.9	ASTL	29.75
cg11914761	chr11	110660582	-1.038	0.856	0.228	0.9		89.72
cg24842260	chr10	77164147	-0.07783	0.06419	0.228	0.9	C10orf41	1.71
cg00080252	chr8	117948764	-0.8934	0.7369	0.228	0.9		90.48
cg15439202	chr3	52348951	-0.3408	0.2811	0.228	0.9	DNAH1	93.78
cg24076083	chr19	12946093	-0.8985	0.7411	0.228	0.9	RTBDN	26.55
cg00253171	chr16	78291326	-1.302	1.074	0.228	0.9	WWOX	83.7
cg13950250	chr8	104430401	-0.2588	0.2135	0.228	0.9	DCAF13	95.29
cg12120205	chr3	74104862	-0.9738	0.8032	0.228	0.9		90.28
cg13610055	chr14	68676965	-0.6306	0.5202	0.228	0.9	RAD51L1	91.93
cg17278960	chr1	59775908	-0.5691	0.4694	0.228	0.9	FGGY	93.57
cg14952488	chr5	53821365	-0.6351	0.5239	0.228	0.9	SNX18	92.51
cg26508444	chr10	126330845	-0.9543	0.7872	0.228	0.9	FAM53B	66.87
cg11822964	chr19	47129337	-0.8334	0.6874	0.228	0.9	PTGIR	78.08
cg18045461	chr22	29601862	-0.7051	0.5816	0.228	0.9	EMID1	9.02
cg08003102	chr4	88451496	-1.05	0.8665	0.228	0.9	SPARCL1	88.26
cg22514112	chr5	1859764	-0.1487	0.1227	0.228	0.9		96.83
cg00571339	chr2	7567411	-1.58	1.303	0.228	0.9		81.5
cg26464887	chr22	46440752	-0.08322	0.06864	0.228	0.9	LOC100271722	1.85
cg03653855	chr5	146436093	-0.854	0.7045	0.228	0.9	PPP2R2B	58.48
cg15773893	chr2	225702600	-1.267	1.045	0.228	0.9	DOCK10	86.56
cg04276316	chr1	2572242	-0.7208	0.5945	0.228	0.9		84.52
cg07571337	chr10	93805844	-1.08	0.8908	0.228	0.9		77.91
cg07143525	chr6	44205913	0.09961	0.08216	0.228	0.9		2.04
cg02317742	chr2	85981021	0.7975	0.6579	0.228	0.9	ATOH8	4.7
cg02278594	chr15	35385240	-0.3862	0.3185	0.228	0.9		93.12
cg06185146	chr3	63428305	-1.684	1.389	0.228	0.9	SYNPR	60.68
cg06166767	chr8	41167848	-0.877	0.7234	0.228	0.9	SFRP1	19.71
cg25179780	chr12	132849404	-0.284	0.2342	0.228	0.9	GALNT9	94.61
cg17613375	chr17	55162322	0.1962	0.1618	0.228	0.9	AKAP1	2.3
cg10560561	chr2	122187299	-0.4534	0.374	0.228	0.9	CLASP1	92.14
cg20037968	chr7	3041098	-0.4736	0.3907	0.228	0.9	CARD11	92.44
cg03519180	chr10	119102524	0.5327	0.4394	0.228	0.9	PDZD8	90.5
cg02132163	chr8	82192663	-0.1627	0.1342	0.228	0.9	FABP5	3.3
cg07109438	chr10	118561572	-0.3802	0.3136	0.228	0.9		92.37
cg19565738	chr2	174083367	-1.213	1	0.228	0.9	ZAK	77.56
cg18312118	chr1	10407803	-0.5438	0.4486	0.228	0.9	KIF1B	90.76
cg08011119	chr2	119913996	0.3749	0.3093	0.228	0.9	C1QL2	6.12
cg06523516	chr2	794646	-0.6421	0.5297	0.228	0.9		66.28
cg02988171	chr8	145621852	0.07582	0.06254	0.228	0.9	CPSF1	98.2
cg18613834	chr7	65215902	0.9077	0.7488	0.228	0.9	CCT6P1	5.14
cg15392471	chr1	6657176	0.5397	0.4452	0.228	0.9	KLHL21	89.91
cg04023370	chr1	40367827	-0.09935	0.08196	0.228	0.9	MYCL1	2.8
cg05637265	chr8	144884124	0.3845	0.3172	0.228	0.9	SCRIB	93.75
cg15020645	chr5	112073769	0.1107	0.09133	0.228	0.9	APC	2.56
cg10662787	chr1	206785415	-0.2322	0.1915	0.228	0.9	LGTN	4.02
cg03835987	chr4	111120249	-1.05	0.8664	0.228	0.9	ELOVL6	22.62
cg14863667	chr10	104489185	-1.375	1.134	0.228	0.9	SFXN2	10.49
cg23848614	chr6	166868193	-0.9992	0.8243	0.228	0.9	RPS6KA2	89.94
cg07736657	chr16	19777512	-0.3819	0.3151	0.228	0.9	IQCK	93.06
cg02904184	chrX	40126247	0.9855	0.813	0.228	0.9		12.5
cg08721840	chr1	155293541	-0.08398	0.06928	0.228	0.9	RUSC1	2.37
cg17314244	chr8	49043711	-0.385	0.3176	0.228	0.9		94.57
cg13261390	chr6	25344436	-1.181	0.9746	0.228	0.9	LRRC16A	79.98
cg05100261	chrX	153626754	0.9488	0.7827	0.228	0.9	RPL10	19.46
cg13837295	chr10	134826531	-0.1947	0.1606	0.228	0.9		97.4
cg02053006	chr2	238330319	-0.3193	0.2634	0.228	0.9		5.69
cg07147271	chr11	64655682	0.2693	0.2221	0.228	0.9		5.63
cg03455641	chr7	2354203	-0.2687	0.2217	0.228	0.9	SNX8	6.19
cg16505233	chr3	5239311	0.3761	0.3103	0.228	0.9	EDEM1	7.06
cg21252227	chr9	35976247	-1.208	0.997	0.228	0.9		85.9
cg17918488	chr13	114318591	-0.5925	0.4888	0.228	0.9		90.46
cg23359394	chr20	53092040	-0.08907	0.07348	0.228	0.9	DOK5	2.29
cg00361992	chr1	76079177	-0.6711	0.5537	0.228	0.9		91.48
cg20152630	chr19	46405944	-0.1078	0.08897	0.228	0.9	MYPOP	1.58
cg03239970	chr16	75088935	-1.063	0.8768	0.228	0.9	ZNRF1	82.48
cg00453735	chr10	33321730	-1.267	1.046	0.228	0.9		88.14
cg26386968	chr21	46032086	1.755	1.448	0.228	0.9	C21orf29	67.04
cg16573386	chr1	1334508	1.23	1.015	0.228	0.9	CCNL2	5.08
cg25618981	chr2	74756344	0.2167	0.1788	0.228	0.9	HTRA2	3.4
cg20549079	chr13	111330434	0.4554	0.3757	0.228	0.9	CARS2	94.09
cg03569564	chr8	144659492	-0.6059	0.4999	0.228	0.9	NAPRT1	86.64
cg06863830	chr11	111503445	-0.45	0.3712	0.228	0.9	SIK2	94.25
cg09547119	chr19	52391367	-1.136	0.9376	0.228	0.9	ZNF577	14.63
cg02763146	chr3	184042005	0.3949	0.3258	0.228	0.9	EIF4G1	93.1
cg12323063	chr17	67497879	1.029	0.8488	0.228	0.9	MAP2K6	52.01
cg23384406	chr15	83360963	-0.2542	0.2097	0.228	0.9	AP3B2	94.67
cg02213663	chr10	79632098	0.5576	0.46	0.228	0.9	DLG5	79.74
cg25269388	chr6	128175426	-0.8439	0.6962	0.228	0.9	THEMIS	87.06
cg21968591	chr4	111117590	0.1942	0.1602	0.228	0.9	ELOVL6	2.94
cg06996273	chr1	3620729	-1.301	1.073	0.228	0.9	TP73	38.69
cg18187244	chr6	10881782	-1.428	1.178	0.228	0.9	GCM2	27.74
cg05465059	chr11	45672555	0.4946	0.4081	0.228	0.9	CHST1	87.56
cg13545897	chr7	28450946	0.1885	0.1555	0.228	0.9	CREB5	3.33
cg14701682	chr6	52007909	-0.3956	0.3264	0.228	0.9	MIR206	92.47
cg17963935	chr2	11484593	-0.2146	0.1771	0.228	0.9	ROCK2	3.58
cg14343927	chr14	20929646	-0.1401	0.1156	0.228	0.9	TMEM55B	2.89
cg07390924	chr1	901725	0.9616	0.7934	0.228	0.9	PLEKHN1	10.36
cg00879475	chr8	145256251	-0.2816	0.2324	0.228	0.9	HEATR7A	94.28
cg03396151	chr15	37387304	0.5282	0.4358	0.228	0.9	MEIS2	6.51
cg14276286	chr11	111782364	-0.2901	0.2394	0.228	0.9	HSPB2	95.43
cg17317439	chr19	12075960	-0.1815	0.1498	0.228	0.9	ZNF763	4.06
cg02532971	chr7	2491292	0.2742	0.2262	0.228	0.9		2.91
cg24576270	chr11	47574547	0.5324	0.4393	0.228	0.9	CUGBP1	4.68
cg03459952	chr17	58754990	-0.2746	0.2265	0.228	0.9	BCAS3	5.09
cg09508934	chr13	113717379	0.5475	0.4518	0.228	0.9	MCF2L	87.3
cg06265811	chr11	77896927	0.2602	0.2147	0.228	0.9	KCTD21	95.11
cg09404617	chr7	134232463	-1.972	1.627	0.228	0.9		27.37
cg25227462	chr17	1587994	-0.08198	0.06765	0.228	0.9	PRPF8	2.28
cg20709046	chr5	3128355	-0.7038	0.5807	0.228	0.9		90.23
cg20820982	chr14	59105212	0.7135	0.5888	0.228	0.9	DACT1	5.99
cg04801716	chr22	39268170	0.3275	0.2703	0.228	0.9	CBX6	3.39
cg03124214	chr16	14622500	-1.463	1.207	0.228	0.9	PARN	82.24
cg05097165	chr14	101874838	-4.853	4.004	0.228	0.9		82.15
cg09411189	chr15	59981726	-0.07657	0.06318	0.228	0.9	BNIP2	1.81
cg18992265	chr2	11936109	-0.4483	0.3699	0.228	0.9	LPIN1	89.94
cg01035900	chr17	35767301	-0.07834	0.06464	0.228	0.9	TADA2A	2.06
cg24900654	chr19	44285594	0.7943	0.6555	0.228	0.9	KCNN4	66.29
cg21517683	chr5	138717343	-0.5395	0.4452	0.228	0.9	SLC23A1	88.72
ch.11.975705R	chr11	47080364	0.5224	0.4311	0.228	0.9	C11orf49	6.34
cg03386823	chr3	61547196	-0.268	0.2212	0.228	0.9	PTPRG	4.66
cg00323915	chr7	150264987	2.035	1.679	0.228	0.9	GIMAP4	61.75
ch.7.122671817R	chr7	122884581	0.4704	0.3882	0.228	0.9		4.48
cg26023751	chr1	169763990	-0.1231	0.1016	0.228	0.9	C1orf156	2.94
cg17691543	chr3	49759312	0.3072	0.2535	0.228	0.9	GMPPB	93.67
cg05495790	chr10	743286	0.9973	0.823	0.228	0.9		57.3
cg07249343	chr12	133345809	-1.524	1.257	0.228	0.9	GOLGA3	76.5
cg00370589	chr2	113762280	-0.4389	0.3622	0.228	0.9	IL1F6	92.31
cg01128109	chr1	89989507	0.6933	0.5721	0.228	0.9	LRRC8B	72.05
cg11304499	chr5	179473113	-0.1478	0.122	0.228	0.9	RNF130	96.7
cg17626178	chr2	205410273	1.811	1.495	0.228	0.9	PARD3B	4.8
cg01238435	chr5	141595696	-1.275	1.052	0.228	0.9		48.91
cg19137649	chr10	64025887	-0.4106	0.3388	0.228	0.9	RTKN2	94.08
cg07759561	chr4	699401	-0.1954	0.1613	0.228	0.9	PCGF3	4.55
cg23325242	chr22	43044788	-1.457	1.202	0.228	0.9	CYB5R3	18.15
cg14071922	chr14	35184065	-0.1214	0.1002	0.228	0.9	CFL2	1.93
cg26112342	chr2	113628455	-0.3493	0.2883	0.228	0.9		92.45
cg25011337	chr5	134915042	0.3649	0.3012	0.228	0.9	CXCL14	4.75
cg05205074	chr14	107259880	-0.8296	0.6847	0.228	0.9		88.63
cg18061395	chr5	16754384	-1.442	1.19	0.228	0.9	MYO10	85.66
cg07552707	chr20	44519093	0.6267	0.5172	0.228	0.9	CTSA	7.14
cg19239342	chr5	112258299	-0.9402	0.776	0.228	0.9	REEP5	18.21
cg21839984	chr17	30846986	-0.6427	0.5304	0.228	0.9	MYO1D	11.54
cg11819905	chr14	78730188	-1.401	1.157	0.228	0.9		87.81
cg03200095	chr3	53213700	0.1043	0.08608	0.228	0.9	PRKCD	97.27
cg14525059	chr3	128485954	0.5933	0.4896	0.228	0.9	RAB7A	86.62
cg19812938	chr17	80888632	0.4655	0.3841	0.228	0.9	TBCD	93.94
cg02123936	chr10	28821963	-0.09652	0.07966	0.228	0.9	WAC	2.1
cg23914026	chr8	59506823	-0.9798	0.8087	0.228	0.9	NSMAF	88.38
cg00054702	chr5	135528543	0.744	0.614	0.228	0.9	LOC389332	5.6
cg16387254	chr1	231472287	1.593	1.315	0.228	0.9	C1orf124	63.93
cg15364548	chr10	13203447	0.1269	0.1047	0.228	0.9	MCM10	2.66
cg14701769	chr2	63906178	-0.5252	0.4335	0.228	0.9		92.95
cg13229026	chr12	104681073	0.09978	0.08235	0.228	0.9	TXNRD1	2.39
cg22843424	chr8	17400998	0.4427	0.3654	0.228	0.9	SLC7A2	86.9
cg01020475	chr13	114304812	-0.555	0.458	0.228	0.9	ATP4B	94.46
cg08351324	chr5	139781331	0.9185	0.7581	0.228	0.9	ANKHD1	7.47
ch.2.228034896R	chr2	228326652	0.5356	0.442	0.228	0.9		5.75
cg24497897	chr11	65658826	1.182	0.9757	0.228	0.9	CCDC85B	8.09
cg15223157	chr11	125499521	-1.582	1.306	0.228	0.9	CHEK1	84.68
cg11361201	chr5	156690796	-1.024	0.8455	0.228	0.9		23.57
cg26103797	chr13	21717807	-1.059	0.8738	0.228	0.9	SAP18	88.99
cg10106016	chr10	105345203	-0.2919	0.2409	0.228	0.9	NEURL	94.76
ch.11.2510309R	chr11	120838968	0.555	0.4581	0.228	0.9	GRIK4	6.5
cg15248835	chr8	9761171	-0.1003	0.0828	0.228	0.9	LOC157627	2.47
cg12073537	chr12	49658926	-0.1858	0.1533	0.228	0.9	TUBA1C	4.68
cg15915835	chr2	6374379	-0.3534	0.2917	0.228	0.9		93.67
cg00251767	chr8	60010714	-0.3674	0.3033	0.228	0.9	TOX	93.65
cg23173688	chr1	86081894	-1.485	1.226	0.228	0.9		29.03
cg14916983	chr15	40674883	-1.091	0.9004	0.228	0.9	C15orf23	59.26
cg20090561	chr3	185704268	0.577	0.4762	0.228	0.9		89.96
cg26135490	chr17	65943073	-1.097	0.9056	0.228	0.9	BPTF	91.62
cg22868624	chr19	50040397	2.064	1.703	0.228	0.9	RCN3	83.73
cg14263575	chr9	95530146	-0.4963	0.4096	0.228	0.9		87.48
cg12377483	chr7	6057477	-0.4056	0.3348	0.228	0.9	AIMP2	93.53
cg01552731	chr19	46806907	-2.053	1.694	0.228	0.9	HIF3A	77.56
cg20572926	chr12	114404130	0.4024	0.3322	0.228	0.9	RBM19	6.67
cg13182713	chr17	73780396	-0.6191	0.511	0.228	0.9	UNK	33.35
cg24827357	chr3	66813437	-0.8793	0.7258	0.228	0.9		86.83
cg04415014	chr2	68273829	-1.601	1.321	0.229	0.9	C1D	86.33
cg14577430	chr3	16926350	0.7757	0.6403	0.229	0.9	PLCL2	6.53
cg24464805	chr12	133683533	-1.199	0.9893	0.229	0.9	ZNF140	89.24
cg15061330	chr10	115580593	-0.5582	0.4607	0.229	0.9		91.76
cg23695794	chr10	1725096	-0.3241	0.2675	0.229	0.9	ADARB2	93.24
cg01962937	chr10	124221066	-0.1731	0.1429	0.229	0.9	HTRA1	2.71
cg23490611	chrX	134475099	-0.6617	0.5462	0.229	0.9	ZNF75D	89.44
cg23365801	chr17	7832909	-1.703	1.405	0.229	0.9	KCNAB3	4.1
cg08235413	chr1	20305685	-0.7333	0.6052	0.229	0.9	PLA2G2A	81.33
cg21289738	chr17	8383742	0.3109	0.2566	0.229	0.9	MYH10	93.46
cg27580229	chr2	8714248	-0.437	0.3607	0.229	0.9		89.91
cg24408347	chr1	36553208	-0.4211	0.3476	0.229	0.9	TEKT2	96.23
cg21236569	chr17	59265780	-0.6685	0.5518	0.229	0.9	BCAS3	91.45
cg01758041	chr7	99686291	-0.09318	0.07692	0.229	0.9	COPS6	2.83
cg01667892	chr5	23507656	-2.496	2.06	0.229	0.9	PRDM9	63.95
cg02834311	chr1	112264843	-0.4323	0.3568	0.229	0.9	C1orf183	88.62
cg25878366	chr11	12767438	0.4498	0.3713	0.229	0.9	TEAD1	89.81
cg03569507	chr17	46114237	-0.7477	0.6172	0.229	0.9	COPZ2	58.16
cg17365845	chr8	134309737	-0.08666	0.07153	0.229	0.9	NDRG1	1.87
cg02576637	chr1	26550188	2.802	2.313	0.229	0.9		89.62
cg06459916	chr2	88355002	-0.06495	0.05361	0.229	0.9	KRCC1	1.59
cg08310608	chr12	133278223	-0.3764	0.3107	0.229	0.9	PXMP2	92.71
cg24063658	chr7	158040099	0.09176	0.07574	0.229	0.9	PTPRN2	97.79
cg09647110	chr2	44772303	-1.407	1.162	0.229	0.9	C2orf34	86.93
cg04636538	chr4	138451066	0.6835	0.5642	0.229	0.9	PCDH18	88.79
cg17509893	chr11	14335070	0.8502	0.7018	0.229	0.9	RRAS2	89.17
cg22716599	chr1	171840300	-1.218	1.005	0.229	0.9	DNM3	89.46
cg12479630	chr1	28157569	-0.166	0.137	0.229	0.9	PPP1R8	4.16
cg17756105	chr7	3613164	0.834	0.6885	0.229	0.9	SDK1	76.11
cg04614296	chr17	42083858	0.2472	0.204	0.229	0.9	NAGS	3.04
cg04392387	chr2	3502446	-1.265	1.044	0.229	0.9	ADI1	88.52
cg05072470	chr13	100643858	0.3437	0.2837	0.229	0.9		7.87
cg17813801	chr11	57508856	0.1799	0.1485	0.229	0.9	C11orf31	2.88
cg25755107	chr3	49757239	0.2848	0.2351	0.229	0.9	AMIGO3	2.97
cg13401235	chr6	13175441	-0.5324	0.4395	0.229	0.9	PHACTR1	86.75
cg14452015	chr9	98811152	-0.5899	0.487	0.229	0.9		86.97
cg00875960	chr19	12267308	0.1939	0.1601	0.229	0.9	ZNF625	2.28
cg02929786	chr17	4646237	0.4379	0.3615	0.229	0.9	ZMYND15	89.74
cg12654412	chr16	71459826	-1.051	0.8676	0.229	0.9		16.09
cg15426815	chr12	7071712	0.807	0.6661	0.229	0.9	MIR200C	75.1
cg03571445	chr16	87946173	0.525	0.4334	0.229	0.9	CA5A	89.58
cg08222309	chrX	80457015	-0.6782	0.5598	0.229	0.9	SH3BGRL	16.59
cg16826055	chr7	41087207	-1.635	1.35	0.229	0.9		39.92
cg17208816	chr6	26027161	0.2053	0.1695	0.229	0.9	HIST1H4B	3.91
cg11879480	chr11	92930739	-0.6108	0.5042	0.229	0.9	SLC36A4	8.49
cg25473866	chr8	143581070	-1.073	0.8862	0.229	0.9	BAI1	46.51
cg22950163	chr16	55513525	0.9304	0.7681	0.229	0.9	MMP2	7.62
cg15544036	chr7	73245564	-1.037	0.8564	0.229	0.9	CLDN4	78.96
cg05170366	chr10	34063213	0.6471	0.5342	0.229	0.9		89.44
cg20701457	chr17	62084342	-0.9632	0.7952	0.229	0.9	ICAM2	69.98
cg21382890	chr2	178104794	0.154	0.1271	0.229	0.9	NFE2L2	3.58
cg22971415	chr2	88355312	0.143	0.1181	0.229	0.9	KRCC1	2.38
cg27306680	chr2	217578651	-0.4165	0.3438	0.229	0.9		91.94
cg14888369	chr8	25039081	-0.4584	0.3784	0.229	0.9		91.51
cg13417559	chr9	86571432	0.7204	0.5948	0.229	0.9	C9orf64	8.4
cg22815031	chr1	44440664	-0.1905	0.1573	0.229	0.9	ATP6V0B	2.63
cg20746793	chrX	9858615	-0.215	0.1775	0.229	0.9	SHROOM2	95.15
cg03751813	chr19	37701393	-0.4679	0.3863	0.229	0.9	ZNF585B	4.37
cg14637027	chr20	36033352	-1.778	1.467	0.229	0.9	SRC	83.04
cg15682851	chr17	44076429	-0.4492	0.3708	0.229	0.9	STH	90.68
cg12982259	chr7	141463881	-1.137	0.9388	0.229	0.9	TAS2R3	91.54
cg04793268	chr11	7728370	-1.596	1.317	0.229	0.9	OVCH2	49.74
cg27418564	chr15	44581614	-0.5285	0.4363	0.229	0.9	CASC4	10.17
cg05484770	chr7	4254699	-0.314	0.2592	0.229	0.9	SDK1	94.96
cg27410136	chr17	6913946	0.5525	0.4561	0.229	0.9	ALOX12	86
cg17941807	chr6	15509823	-0.3606	0.2977	0.229	0.9	JARID2	93.33
cg14208041	chr15	40080369	-1.087	0.8974	0.229	0.9		87.55
cg15316583	chr2	169312568	-0.1853	0.153	0.229	0.9	LASS6	3.19
cg10470282	chr12	113622778	0.6252	0.5162	0.229	0.9	DDX54	5.41
cg13973124	chr2	489332	-1.027	0.8479	0.229	0.9		87.38
cg12810720	chr20	35917127	-0.7091	0.5854	0.229	0.9	MANBAL	90.95
cg00052932	chr2	190539778	-1.197	0.9885	0.229	0.9	ANKAR	20.86
cg25638984	chr12	83080830	-0.1695	0.1399	0.229	0.9	TMTC2	3.09
cg25210936	chr11	60683046	0.1649	0.1362	0.229	0.9	TMEM109	3.24
cg14715778	chr17	73840989	-0.7373	0.6088	0.229	0.9	UNC13D	25.15
cg22603352	chr10	134522043	-0.4447	0.3672	0.229	0.9	INPP5A	92.62
cg13995374	chr19	13056470	0.2284	0.1886	0.229	0.9	RAD23A	2.67
cg21104999	chr17	45355610	-0.3907	0.3226	0.229	0.9	ITGB3	93.14
cg23374711	chrX	21958612	0.6643	0.5485	0.229	0.9	SMS	22.93
cg19401819	chr13	77554308	-0.1154	0.09524	0.229	0.9		2.94
cg17483361	chr4	54243829	0.3925	0.324	0.229	0.9	FIP1L1	2.09
cg10703813	chr1	29214067	-0.08975	0.0741	0.229	0.9	EPB41	2.12
cg06132342	chr12	52761153	-1.004	0.8293	0.229	0.9	KRT85	75.76
cg09791182	chr14	96857919	0.2385	0.1969	0.229	0.9	AK7	3
cg25340241	chr7	104654702	-0.1294	0.1069	0.229	0.9	MLL5	2.57
cg27301249	chr20	44718793	0.2104	0.1737	0.229	0.9	NCOA5	3.76
cg01815567	chr4	4866091	1.039	0.8576	0.229	0.9		20.22
cg13779065	chr1	53686451	0.2304	0.1902	0.229	0.9	C1orf123	2.92
cg27089736	chr2	3714278	-0.2304	0.1902	0.229	0.9	ALLC	97.66
cg17372022	chr3	65453516	-1.064	0.8783	0.229	0.9	MAGI1	89.01
cg25132931	chr3	112934149	-0.8833	0.7293	0.229	0.9	BOC	87.79
cg18004110	chr6	29589729	0.777	0.6415	0.229	0.9	GABBR1	85.42
cg03427841	chr17	16610318	-0.6157	0.5084	0.229	0.9	CCDC144A	87.64
cg16940012	chr5	174159564	-0.3209	0.265	0.229	0.9		4.45
cg00836755	chr10	22609266	0.4811	0.3972	0.229	0.9	BMI1	5.43
cg06192220	chr11	3257489	-1.923	1.588	0.229	0.9		89.3
cg09504692	chr2	33169353	-0.8528	0.7041	0.229	0.9	LOC100271832	90.54
cg00253204	chr17	16118700	0.6853	0.5658	0.229	0.9	NCOR1	3.48
cg06623385	chr10	103542751	-0.2136	0.1764	0.229	0.9	NPM3	5.21
cg05099240	chr13	19756038	-3.218	2.657	0.229	0.9	TUBA3C	90.09
cg25072666	chr17	79533843	-0.7138	0.5894	0.229	0.9	NPLOC4	13.54
cg02776659	chr21	47717406	-0.1419	0.1172	0.229	0.9	C21orf57	3.66
cg23564535	chr11	133900322	0.568	0.469	0.229	0.9		81.2
cg21235415	chr5	72512677	-1.436	1.185	0.229	0.9		60.36
cg06438056	chr1	33502433	-1.137	0.9389	0.229	0.9	AK2	12.35
cg06611358	chr19	37464417	-0.2093	0.1728	0.229	0.9		3.58
cg00881203	chrX	149930926	-1.924	1.588	0.229	0.9	MTMR1	88.01
cg27169858	chr1	202936450	-0.2054	0.1696	0.229	0.9	CYB5R1	3.6
cg23230158	chr1	230260837	0.6769	0.5589	0.229	0.9	GALNT2	90.36
cg06380459	chr17	78234294	-0.3495	0.2886	0.229	0.9	RNF213	4.48
cg07363543	chr1	224691275	-0.5891	0.4864	0.229	0.9		8.25
cg09412069	chr12	109887582	1.242	1.026	0.229	0.9	KCTD10	93.84
cg00405069	chr1	52455390	-0.8327	0.6876	0.229	0.9	RAB3B	38.85
cg23338503	chr5	169064530	-0.154	0.1271	0.229	0.9	DOCK2	2.73
cg14490447	chr9	34326608	0.6982	0.5765	0.229	0.9	KIF24	74.33
cg11787822	chr15	33235802	-0.9797	0.809	0.229	0.9	FMN1	90.2
cg05295558	chr17	40761584	0.3981	0.3288	0.229	0.9	FAM134C	2.63
cg18756291	chr2	85839143	-0.09242	0.07631	0.229	0.9	C2orf68	2.48
cg24433477	chr3	85042454	-1.014	0.837	0.229	0.9	CADM2	90.22
cg10711871	chr3	13860812	-0.6107	0.5042	0.229	0.9	WNT7A	85.2
cg00207856	chr7	1054120	1.602	1.323	0.229	0.9	C7orf50	77.84
cg21330831	chr6	33283092	-1.022	0.8442	0.229	0.9	ZBTB22	68.67
cg08769156	chr5	1641766	-0.7472	0.617	0.229	0.9		9.12
cg04342895	chr12	112847041	0.1409	0.1163	0.229	0.9	RPL6	3.14
cg08990264	chr8	74086882	-0.6448	0.5324	0.229	0.9		11.68
cg08406370	chr16	23846893	1.336	1.103	0.229	0.9	PRKCB	3.34
cg24285919	chr18	12377201	0.2723	0.2248	0.229	0.9	AFG3L2	1.35
cg18460642	chr5	180542581	-0.9697	0.8007	0.229	0.9		14.15
cg03057528	chr15	79743467	-0.3843	0.3173	0.229	0.9	KIAA1024	94.23
cg18011148	chr20	237002	-1.094	0.9032	0.229	0.9	DEFB132	89.9
cg06866451	chr7	84267140	-0.3935	0.3249	0.229	0.9		93.09
cg03599658	chr7	4803508	-0.06992	0.05774	0.229	0.9	FOXK1	98.58
cg19267533	chrX	16737416	-0.4897	0.4044	0.229	0.9	SYAP1	5.21
cg03650233	chr8	57360226	1.107	0.9139	0.229	0.9	PENK	73.63
cg02595378	chr4	763997	-0.527	0.4352	0.229	0.9	PCGF3	91.73
cg26483235	chr8	62870065	-0.9741	0.8044	0.229	0.9		88.85
cg06915165	chr12	10364933	0.2294	0.1894	0.229	0.9	GABARAPL1	2.98
cg13717374	chr19	40480747	-0.2453	0.2026	0.229	0.9	PSMC4	94.49
cg04261556	chr7	20373143	-1.367	1.129	0.229	0.9	ITGB8	83.52
cg16904445	chr15	99234277	-0.3362	0.2777	0.229	0.9	IGF1R	94.81
cg11010909	chr12	103980767	0.2175	0.1796	0.229	0.9	STAB2	95.9
cg18439358	chr17	41910968	-0.1223	0.101	0.229	0.9	MPP3	3.1
cg02600940	chr2	205410387	0.7627	0.6299	0.229	0.9	PARD3B	3.32
cg24504014	chr11	110297121	0.9047	0.7471	0.229	0.9		55.02
cg11375475	chr19	47734362	0.2421	0.1999	0.229	0.9	BBC3	2.9
cg01245721	chr6	30594037	-0.7472	0.6171	0.229	0.9	MRPS18B	81.37
cg12529273	chr4	54458246	-0.9072	0.7492	0.229	0.9	LNX1	80.26
cg01963189	chr4	121613795	-0.6762	0.5584	0.229	0.9		92.46
cg19863057	chr1	221915575	-0.1072	0.0885	0.229	0.9	DUSP10	3.1
cg00862376	chr12	54343711	-0.2058	0.17	0.229	0.9		3.65
cg24875808	chr15	86742911	-1.117	0.9225	0.229	0.9	AGBL1	85.25
cg00284173	chr2	24273093	0.4164	0.3439	0.229	0.9	FKBP1B	5.37
cg13452193	chr1	24018407	0.437	0.3609	0.229	0.9	RPL11	3.66
cg19400316	chr1	8815225	-0.7829	0.6466	0.229	0.9	RERE	91.66
cg21398386	chr3	29141029	-0.7111	0.5873	0.229	0.9		87.75
cg04443039	chr17	62971865	0.5976	0.4935	0.229	0.9	FLJ32065	4.22
cg10119679	chr11	71935353	-1.215	1.003	0.229	0.9	INPPL1	8.7
cg25260543	chr7	100946792	-0.7835	0.6471	0.229	0.9		13.68
cg00994924	chr20	25388641	0.2046	0.1689	0.229	0.9	GINS1	1.58
cg23329769	chr11	66406019	0.3002	0.2479	0.229	0.9	RBM4	4.82
cg02707854	chr19	17600122	-4.61	3.807	0.229	0.9	SLC27A1	42.29
cg21830828	chr20	37520168	-0.3049	0.2518	0.229	0.9	PPP1R16B	93.92
cg02118886	chr6	158464852	-0.3534	0.2918	0.229	0.9	SYNJ2	93.99
cg04468568	chr11	128776059	-0.7538	0.6225	0.229	0.9	C11orf45	49.25
cg00685573	chr14	79742823	-1.183	0.9771	0.229	0.9	NRXN3	84.66
cg22803989	chr4	22998088	-0.9288	0.7671	0.229	0.9		90.94
cg00314000	chr2	61977683	-0.6944	0.5735	0.229	0.9		92.84
cg16226106	chr20	61150516	0.5137	0.4242	0.229	0.9	MIR1-1	92.56
cg03708188	chr5	114514097	-0.3982	0.3289	0.229	0.9	TRIM36	93.07
cg17286985	chr7	95945241	-0.7684	0.6346	0.229	0.9	SLC25A13	88.84
cg10002412	chr19	35491296	0.3101	0.2561	0.229	0.9	GRAMD1A	4.38
cg16697850	chr7	141946928	0.5973	0.4933	0.229	0.9	MOXD2	82.42
cg02616220	chr16	3093307	-0.3604	0.2977	0.229	0.9		91.98
cg18805774	chr8	144207261	-1.149	0.9487	0.229	0.9		68.15
cg04383462	chr3	50230536	1.208	0.9977	0.229	0.9	GNAT1	15.87
cg15126975	chr2	175208605	-0.09192	0.07592	0.229	0.9		2.25
cg24493258	chr13	114846594	0.5346	0.4415	0.229	0.9	RASA3	85.54
cg08712407	chr12	23281191	-1.164	0.961	0.229	0.9		75.83
cg22836605	chr5	150139148	0.3683	0.3042	0.229	0.9	DCTN4	88.3
cg08766503	chr6	32822246	-0.3141	0.2594	0.229	0.9	PSMB9	4.08
cg00460704	chr2	179314738	-1.053	0.8694	0.229	0.9	PRKRA	39.03
cg04955405	chr10	7409524	0.232	0.1917	0.229	0.9	SFMBT2	95.04
cg25255271	chr19	38142147	-1.114	0.9202	0.229	0.9	ZFP30	88.61
cg03263637	chr8	123910083	-0.4651	0.3842	0.229	0.9	ZHX2	93.21
cg11523147	chr16	11762212	0.5501	0.4544	0.229	0.9	SNN	4.51
cg06400318	chr16	81190750	0.5808	0.4797	0.229	0.9	PKD1L2	96.07
cg04576203	chr2	74757825	0.1695	0.14	0.229	0.9	HTRA2	3.41
cg15467577	chr19	35547085	-0.9211	0.7608	0.229	0.9	HPN	48.22
cg17916520	chr22	42473790	0.6621	0.5469	0.229	0.9	FAM109B	79.06
cg02395171	chr17	80858829	-0.7204	0.595	0.229	0.9	TBCD	92.42
cg03720043	chr11	34460351	0.8738	0.7217	0.229	0.9	CAT	6.39
cg13030332	chr12	115117351	0.6529	0.5392	0.229	0.9	TBX3	82.43
cg07233677	chr8	495090	-0.5594	0.4621	0.229	0.9	C8orf42	9.34
cg15977026	chr12	53661908	0.1204	0.09944	0.229	0.9	ESPL1	2.89
cg18676123	chr18	32870181	0.07115	0.05877	0.229	0.9	ZNF271	1.68
cg17632565	chr10	180225	0.2844	0.2349	0.229	0.9	ZMYND11	6.18
cg07491796	chr11	33037397	-0.09687	0.08001	0.229	0.9	DEPDC7	2.6
cg07987697	chr2	131674687	0.4326	0.3573	0.229	0.9	ARHGEF4	90.66
cg18241308	chr7	95026502	0.4839	0.3997	0.229	0.9	PON3	91.3
cg20122656	chr6	2626434	-0.9255	0.7645	0.229	0.9	C6orf195	93.42
cg25628543	chr12	77459840	0.08854	0.07314	0.229	0.9	E2F7	1.31
cg12797828	chr8	106520928	0.7189	0.5938	0.229	0.9	ZFPM2	85.13
cg18466911	chr6	33396263	0.5585	0.4613	0.229	0.9	SYNGAP1	5.78
cg22848793	chrX	13667764	0.7674	0.6339	0.229	0.9		85.01
cg00939618	chr14	77564292	0.2017	0.1666	0.229	0.9	KIAA1737	4.82
cg06946543	chr13	76377366	0.3376	0.2789	0.229	0.9	LMO7	7.76
cg23346544	chr8	80731144	0.9167	0.7572	0.229	0.9		20.52
cg06489241	chr2	33824250	0.08871	0.07328	0.229	0.9	FAM98A	1.72
cg16017358	chr2	172779282	0.2648	0.2187	0.229	0.9	HAT1	2.94
cg00193021	chr4	90758120	0.2465	0.2036	0.229	0.9	SNCA	3.54
cg02725485	chrX	30577300	-1.015	0.8384	0.229	0.9	CXorf21	86.31
cg07410746	chr4	89444582	0.455	0.3759	0.229	0.9	PIGY	3.66
cg08784110	chr6	160328002	-0.4295	0.3548	0.229	0.9	MAS1	92.1
cg15700197	chr1	159409207	-0.3854	0.3183	0.229	0.9	OR10J1	93.37
cg05899224	chr18	56806647	-0.225	0.1859	0.229	0.9	SEC11C	4.84
cg20548977	chr2	113537166	-0.605	0.4998	0.229	0.9	IL1A	92.74
cg22781714	chr12	130961986	0.8036	0.6638	0.229	0.9	RIMBP2	84.44
cg04574834	chr10	99891730	0.2623	0.2167	0.229	0.9		94.74
cg01703736	chr2	20649480	-1.608	1.328	0.229	0.9		82.17
cg26422465	chr1	3561008	-7.934	6.554	0.229	0.9	WDR8	35.99
cg02635324	chr8	26306648	0.4829	0.3989	0.229	0.9		4.59
cg20154222	chr8	106626898	-1.258	1.039	0.229	0.9	ZFPM2	86.87
cg27182133	chr1	10658147	-0.2411	0.1991	0.229	0.9	PEX14	94.64
cg08684551	chr19	56652453	-0.1968	0.1626	0.229	0.9	ZNF444	3.4
cg23270712	chr2	206349708	-0.7606	0.6283	0.229	0.9	PARD3B	91.01
cg09367817	chr1	163845190	-0.4181	0.3454	0.229	0.9		89
cg26429629	chr5	169758391	0.2162	0.1786	0.229	0.9	LOC257358	4.55
cg18322516	chr20	5282836	-0.2929	0.242	0.229	0.9	PROKR2	94.41
cg10436877	chr7	150924351	-0.8765	0.7241	0.229	0.9	ABCF2	21.44
cg09414773	chr4	41992992	0.279	0.2304	0.229	0.9	SLC30A9	5.48
cg01835854	chr4	184634450	-1.18	0.9752	0.229	0.9	C4orf41	89.26
cg01139808	chr6	170549344	-0.7515	0.6208	0.229	0.9		86.48
cg09563120	chr10	102819893	0.1448	0.1196	0.229	0.9	KAZALD1	3.45
cg17304786	chr6	31632955	-0.07543	0.06231	0.229	0.9	BAT4	1.99
cg05843106	chr4	186030462	-0.4274	0.3531	0.229	0.9		89.25
cg25581784	chr17	38573873	0.1044	0.08625	0.229	0.9	TOP2A	1.97
cg00865857	chr8	145926462	-0.9826	0.8118	0.229	0.9		40.37
cg07597892	chr20	17663972	-0.6271	0.5181	0.229	0.9	RRBP1	89.63
cg02665578	chr20	62153239	0.3027	0.2501	0.229	0.9	PPDPF	94.44
cg01300218	chr21	42557529	-0.2715	0.2243	0.229	0.9	BACE2	93.47
cg07178066	chr16	87440505	-0.2679	0.2213	0.229	0.9	ZCCHC14	94.05
cg00366603	chr6	32186049	8.051	6.651	0.229	0.9	NOTCH4	57
cg07815386	chr2	101925384	0.4622	0.3818	0.229	0.9	RNF149	4.44
cg19954374	chr2	198570639	0.1696	0.1401	0.229	0.9	MARS2	2.99
cg15011837	chr10	1071902	-0.9124	0.7538	0.229	0.9	C10orf110	89.99
cg15459165	chr1	31223850	0.6712	0.5545	0.229	0.9	LAPTM5	42.3
cg21424703	chr6	168768014	0.304	0.2512	0.229	0.9		3.18
cg04144222	chr1	150953713	0.3574	0.2953	0.229	0.9	ANXA9	91.86
cg05355225	chr8	86350568	-0.9577	0.7912	0.229	0.9	CA3	14.41
cg19792732	chr8	145027207	1.868	1.543	0.229	0.9	PLEC1	5.48
cg09820378	chr5	140207488	-1.776	1.467	0.229	0.9	PCDHA2	48.09
cg04190888	chr10	49879914	-0.8694	0.7183	0.229	0.9		86.06
cg24380059	chr20	56196288	-0.2249	0.1858	0.229	0.9	ZBP1	4.83
cg17342864	chr2	239973967	-0.1524	0.1259	0.229	0.9	HDAC4	97.24
cg21249366	chr9	129450136	-0.8935	0.7382	0.229	0.9	LMX1B	64.04
cg00532474	chr18	43652594	-1.308	1.08	0.229	0.9	PSTPIP2	19.2
cg08732409	chr6	32121753	0.2105	0.1739	0.229	0.9	PPT2	3.38
cg26282283	chr7	2704368	-1.323	1.093	0.229	0.9	TTYH3	38.64
cg06949812	chr17	38517993	-1.579	1.305	0.229	0.9	GJD3	42.82
cg23621496	chr1	211667487	0.5283	0.4365	0.229	0.9	RD3	89.51
cg06550248	chr16	77242042	0.4586	0.3789	0.229	0.9	SYCE1L	86.3
cg09458170	chr14	92572575	0.1713	0.1415	0.229	0.9	ATXN3	3.95
cg10500121	chr16	15051689	-0.2803	0.2316	0.229	0.9		95.37
cg24179065	chr6	35888551	-0.1603	0.1324	0.229	0.9	SRPK1	2.07
cg10862468	chr10	135342218	-4.399	3.635	0.229	0.9	CYP2E1	27.08
cg26605683	chr5	172751269	-1.439	1.189	0.229	0.9	STC2	31.22
cg01422370	chr2	73384389	-1.822	1.506	0.229	0.9		82.4
cg11953250	chr22	51065435	0.6714	0.5547	0.229	0.9	ARSA	85.87
cg11937493	chr6	55038641	-1.255	1.037	0.229	0.9	HCRTR2	86.9
cg13845961	chr2	3106295	-0.4233	0.3498	0.229	0.9		93.55
cg13246592	chr17	3600461	-1.418	1.172	0.229	0.9	P2RX5	47.24
cg01734284	chr13	31834332	-0.4896	0.4046	0.229	0.9	B3GALTL	92.99
cg13896608	chr3	9811407	-0.3817	0.3154	0.229	0.9	CAMK1	20.4
cg22679014	chr8	28175021	-0.6801	0.562	0.229	0.9	PNOC	8.54
cg04189727	chr11	64875106	-0.3815	0.3152	0.229	0.9	C11orf2	93.8
cg14016366	chr5	156277454	-1.915	1.582	0.229	0.9	PPP1R2P3	48.98
cg19753607	chr5	95231593	-0.641	0.5296	0.229	0.9	ELL2	91.85
cg09222993	chr1	144913803	-0.5089	0.4205	0.229	0.9	PDE4DIP	92.85
cg11745166	chr8	134734839	-1.351	1.116	0.229	0.9		91.78
cg08146977	chr1	31628259	-0.1224	0.1012	0.229	0.9		3.68
cg08036492	chr17	13976536	0.8278	0.684	0.229	0.9	COX10	47.87
cg27425779	chrX	106380484	-1.268	1.048	0.229	0.9	NUP62CL	83.75
cg03932361	chr17	72667394	-0.8799	0.7271	0.229	0.9	RAB37	15.13
cg03512931	chr18	11881170	0.3498	0.289	0.229	0.9	GNAL	94.62
cg22513888	chr2	63815863	0.1638	0.1353	0.229	0.9	MDH1	3.95
cg02303873	chr14	24658256	-0.2712	0.2241	0.229	0.9	IPO4	5.7
cg06675904	chr10	114456883	-0.3474	0.2871	0.229	0.9	VTI1A	94.92
cg16047292	chr7	99441585	-0.7371	0.6091	0.229	0.9	CYP3A43	90.59
cg00187671	chr17	79269466	0.3275	0.2706	0.229	0.9	SLC38A10	6.97
cg04499545	chr17	16487770	0.1487	0.1229	0.229	0.9		2.54
cg16564525	chr1	156561143	-1.129	0.9328	0.229	0.9	APOA1BP	38.23
cg04743933	chr7	129844923	0.1833	0.1515	0.229	0.9	TMEM209	2.26
cg12654587	chr1	177934517	-0.2971	0.2455	0.229	0.9	SEC16B	94.68
cg06111140	chr7	158575756	0.7385	0.6103	0.229	0.9	ESYT2	80.5
cg20442379	chr10	60024634	1.304	1.078	0.229	0.9	IPMK	22.25
cg02525997	chr8	9194889	0.4697	0.3881	0.229	0.9		89.96
cg18368265	chr5	123968247	-0.2162	0.1787	0.229	0.9		94.77
cg16573663	chr11	67169076	-0.1398	0.1155	0.229	0.9	PPP1CA	3.08
cg05291773	chr21	37500642	-0.8195	0.6772	0.229	0.9		80.58
cg24654907	chr6	41020276	-0.3613	0.2986	0.229	0.9	APOBEC2	92.37
cg03370270	chr7	106065603	-0.4564	0.3772	0.229	0.9		7.86
cg13849552	chr18	42260056	-1.194	0.9869	0.229	0.9	SETBP1	11.18
cg17707660	chr15	65134046	-0.2499	0.2065	0.229	0.9	PLEKHO2	5.31
cg19250764	chr7	66461952	0.6669	0.5511	0.229	0.9	TYW1	8.12
cg26475031	chr16	88166826	-0.5784	0.478	0.229	0.9		87.23
cg20845639	chr8	23430886	0.3412	0.2819	0.229	0.9		93.18
cg09680149	chr12	6487052	-0.7825	0.6467	0.229	0.9	SCNN1A	71.09
cg27111925	chr2	45183274	-0.8006	0.6616	0.229	0.9		40.12
cg18225311	chr7	906450	0.9234	0.7631	0.229	0.9	UNC84A	82.36
cg01066808	chr4	82120198	-0.8642	0.7141	0.229	0.9	PRKG2	91.48
cg23548670	chr10	90341959	-0.7281	0.6017	0.229	0.9	RNLS	89.64
cg03539735	chr14	100402658	-0.2408	0.199	0.229	0.9	EML1	93.31
cg05171933	chr5	147205668	-1.172	0.9684	0.229	0.9	SPINK1	91.81
cg13669188	chr9	139984628	1.01	0.835	0.229	0.9	MAN1B1	86.62
cg13353472	chr19	39343117	-0.1038	0.08582	0.229	0.9	HNRNPL	2.25
cg08815261	chr16	81364200	-0.897	0.7413	0.229	0.9	GAN	87.61
cg20647735	chr2	37571696	0.452	0.3735	0.229	0.9	QPCT	6.35
cg15166039	chr6	160023626	2.529	2.09	0.229	0.9		47.81
cg12308279	chr11	8731033	-0.5754	0.4755	0.229	0.9	ST5	85.43
cg14668118	chr7	46231319	0.284	0.2347	0.229	0.9		93.73
cg11393479	chr19	11529564	0.1409	0.1165	0.229	0.9	RGL3	3.25
cg17167021	chr2	210298155	-0.377	0.3116	0.229	0.9	MAP2	92.37
cg03243669	chr7	1931776	-0.3246	0.2683	0.229	0.9	MAD1L1	94.3
cg27138281	chr6	84140898	-0.3124	0.2582	0.229	0.9	ME1	2.87
cg09404733	chr17	8511432	0.1802	0.149	0.229	0.9	MYH10	96.87
cg06347212	chr1	228270676	-0.07621	0.06298	0.229	0.9	ARF1	2.01
cg19846131	chr11	85375464	0.6451	0.5331	0.229	0.9	CREBZF	5.92
cg21752825	chr19	36248852	-0.1567	0.1295	0.229	0.9	HSPB6	3.08
cg01881524	chr5	54179671	-0.1004	0.08298	0.229	0.9		1.79
cg10434482	chr10	7708279	0.5874	0.4854	0.229	0.9	ITIH5	8.86
cg12631713	chr1	4771985	-1.174	0.9701	0.229	0.9	AJAP1	64.04
cg02321519	chr10	29844493	-1.945	1.607	0.229	0.9	SVIL	86.33
cg12784120	chr17	41847254	0.4079	0.3371	0.229	0.9	DUSP3	91.64
cg25851425	chr1	53019484	0.1988	0.1643	0.229	0.9	ZCCHC11	2.66
cg01092361	chr6	42185687	0.6589	0.5446	0.229	0.9	MRPS10	6.63
cg03965207	chr1	224415233	-0.4424	0.3656	0.229	0.9	NVL	93.46
cg24559983	chr21	38592988	0.2588	0.2139	0.229	0.9		3.33
cg22157628	chr17	18547711	-0.6255	0.517	0.229	0.9	TBC1D28	83.5
cg07554771	chr10	131557157	0.4147	0.3427	0.229	0.9	MGMT	90.4
cg13736068	chr3	156009398	-0.2163	0.1787	0.229	0.9	KCNAB1	5.13
cg00914084	chr14	64850923	-1.851	1.53	0.229	0.9		77.23
cg12966876	chr2	111873850	-0.702	0.5802	0.229	0.9	ACOXL	88.47
cg02988763	chr7	87994688	-0.5414	0.4475	0.229	0.9		91.91
cg26934566	chr14	76044989	0.3542	0.2927	0.229	0.9	FLVCR2	6.77
cg24691042	chr5	171708977	0.4129	0.3413	0.229	0.9	UBTD2	90.92
cg00481629	chr22	48972850	0.6783	0.5606	0.229	0.9	FAM19A5	5.22
cg05011836	chr22	43817258	-1.362	1.126	0.229	0.9	MPPED1	59.92
cg17796330	chr1	213224618	0.07556	0.06245	0.229	0.9	RPS6KC1	1.85
cg07414840	chr2	106794055	-0.4013	0.3317	0.229	0.9	UXS1	94.49
cg08563601	chr2	215675518	-1.715	1.417	0.229	0.9	BARD1	48.69
cg21398186	chr4	74854214	-1.864	1.541	0.229	0.9	PPBP	85.41
cg24182470	chr12	39299844	0.1167	0.09645	0.229	0.9	CPNE8	2.28
cg07466271	chr11	1075776	-0.5115	0.4227	0.229	0.9	MUC2	92.66
cg27146036	chr20	57578329	0.4205	0.3476	0.229	0.9	CTSZ	93.19
cg25014318	chr6	39016776	0.3478	0.2875	0.229	0.9	GLP1R	4.84
cg22514674	chr12	56473743	0.7338	0.6066	0.229	0.9	ERBB3	5.34
cg04742614	chr4	3811045	-0.4084	0.3376	0.229	0.9		94.1
cg26268621	chr15	60296159	0.1606	0.1327	0.229	0.9	FOXB1	1.64
cg18531360	chr5	61890255	-0.9147	0.756	0.229	0.9	IPO11	90.57
cg26545968	chrX	69480213	-0.8143	0.6731	0.229	0.9	P2RY4	85.58
cg05891572	chr7	33462512	-0.6268	0.5181	0.229	0.9	BBS9	90.82
cg18390865	chr14	38119405	-0.2545	0.2104	0.229	0.9		94.85
cg11081723	chr20	3869585	0.4821	0.3985	0.229	0.9	PANK2	1.85
cg26142482	chr17	1248455	-1.271	1.05	0.229	0.9	YWHAE	87.09
cg14669514	chr13	22243722	0.1391	0.115	0.229	0.9	FGF9	2.48
cg14671277	chr6	32973717	-0.4377	0.3618	0.229	0.9	HLA-DOA	92.36
cg14632941	chr4	42156182	1.058	0.8742	0.229	0.9	BEND4	67.71
cg06598196	chr1	150185923	-0.2674	0.221	0.229	0.9		5.94
cg16620392	chr10	131765379	0.1501	0.124	0.229	0.9		1.6
cg07075840	chr7	29603327	-0.09312	0.07697	0.229	0.9	PRR15	2.43
cg14559494	chr15	90991492	-0.4297	0.3552	0.229	0.9	IQGAP1	90.51
cg00756943	chr15	91208460	-1.739	1.437	0.229	0.9		29.68
cg10870587	chr10	95249627	1.062	0.8779	0.229	0.9		95.12
cg26976562	chr6	137540401	0.1974	0.1631	0.229	0.9	IFNGR1	2.87
cg10200391	chr5	131330582	-0.603	0.4984	0.229	0.9	ACSL6	88.49
cg22710716	chr3	52569097	-7.454	6.162	0.229	0.9	NT5DC2	50.48
cg26115633	chr10	129535893	0.2765	0.2286	0.229	0.9	FOXI2	3.13
cg01023769	chr3	93698533	0.8658	0.7157	0.229	0.9	ARL13B	10.07
cg00367438	chr7	150780797	-0.253	0.2092	0.229	0.9	TMUB1	6.64
cg18649854	chr22	44709891	-0.7053	0.583	0.229	0.9	KIAA1644	84.9
cg22331106	chr13	45563688	0.203	0.1678	0.229	0.9	KIAA1704	2.66
cg11887532	chr6	51814455	-1.02	0.8434	0.229	0.9	PKHD1	87.33
cg01370334	chr2	3504370	0.602	0.4977	0.229	0.9	ADI1	86.55
cg14222153	chr1	173546325	-0.4243	0.3507	0.229	0.9	SLC9A11	92.57
cg01809941	chr5	14581404	-1.053	0.8702	0.229	0.9	FAM105A	48.93
cg15067340	chr7	37488671	0.2661	0.22	0.229	0.9	ELMO1	4.17
cg25649000	chr20	41817903	-0.1315	0.1087	0.229	0.9	PTPRT	3.07
cg17337670	chr12	110389995	0.4465	0.3691	0.229	0.9	GIT2	88.7
cg11496061	chr5	31050152	-1.185	0.9794	0.229	0.9		85.09
cg16096084	chr4	76570006	-2.567	2.122	0.229	0.9	G3BP2	80.11
cg01426808	chr8	117487124	1.091	0.9016	0.229	0.9		21.61
cg02910299	chr17	78796166	0.4064	0.336	0.229	0.9	RPTOR	94.09
cg09788352	chr15	68522666	-0.6406	0.5295	0.229	0.9	CLN6	27.17
cg27539720	chr17	60023175	-1.818	1.503	0.229	0.9	MED13	86.08
cg14702390	chr18	9917748	-0.7577	0.6264	0.229	0.9	VAPA	89.95
cg27088197	chr5	151292089	0.7688	0.6355	0.229	0.9	GLRA1	57.06
cg18989919	chr3	133648584	0.2361	0.1952	0.229	0.9	C3orf36	94.5
cg21982455	chr5	2757976	-0.5191	0.4291	0.229	0.9		8.41
cg20160039	chr4	189395410	-0.7777	0.643	0.229	0.9		91.76
cg11364073	chr5	76383274	0.1307	0.1081	0.229	0.9	LOC728723	2.65
cg03924111	chr17	45908985	0.0769	0.06358	0.229	0.9	MRPL10	1.53
cg23881653	chr2	84199313	-1.517	1.254	0.229	0.9		85.03
cg08940669	chr16	28985882	-0.119	0.09836	0.229	0.9	SPNS1	2.25
cg25009451	chr14	65006716	1.123	0.9283	0.229	0.9	HSPA2	6.29
cg14255417	chr10	104417977	0.5	0.4134	0.229	0.9	TRIM8	6.8
cg11829616	chr13	99101678	0.3368	0.2784	0.229	0.9	FARP1	90.74
cg25991026	chr6	143542226	-0.9637	0.7968	0.229	0.9	AIG1	89.32
cg09997749	chr19	53754612	0.2832	0.2341	0.229	0.9	ZNF677	94.19
cg23336139	chr12	117534043	-0.3669	0.3033	0.229	0.9	TESC	91.19
ch.20.115261R	chr20	4663796	0.289	0.2389	0.229	0.9		4.48
cg16230553	chr5	66456383	-0.8253	0.6823	0.229	0.9	MAST4	93.28
cg13887370	chr12	56224128	0.1689	0.1397	0.229	0.9	DNAJC14	3.87
cg23886747	chr11	130297197	-2	1.653	0.229	0.9	ADAMTS8	34.3
cg08834902	chr16	8806690	-1.835	1.517	0.229	0.9	ABAT	34.34
cg25269000	chr4	8468476	-0.5253	0.4343	0.229	0.9	C4orf23	92.33
cg06358794	chr17	78897102	0.6317	0.5223	0.229	0.9	RPTOR	87.12
cg01797704	chr16	81577049	0.3788	0.3132	0.229	0.9	CMIP	90.47
cg02627875	chr10	126686891	-0.5997	0.4958	0.229	0.9	CTBP2	89.03
cg17290127	chr8	1728777	0.1412	0.1167	0.229	0.9	CLN8	97.44
cg14582550	chr9	97786879	-0.3947	0.3263	0.229	0.9	C9orf3	94.24
cg07013258	chr16	30905875	-0.6092	0.5037	0.229	0.9	BCL7C	33.31
cg14591123	chr3	38040395	-0.588	0.4862	0.229	0.9	VILL	21.2
cg19780635	chr14	65047646	-0.9965	0.8239	0.229	0.9	C14orf50	93.7
cg17303119	chr11	19974895	0.5141	0.4251	0.229	0.9	NAV2	89.95
cg01583595	chr4	106525	-0.3526	0.2915	0.229	0.9	ZNF718	92.83
cg10825398	chr1	234742666	0.7028	0.5811	0.229	0.9	IRF2BP2	8.6
cg08437802	chr19	11304272	0.1565	0.1294	0.229	0.9	KANK2	97.92
cg08309023	chr2	148839265	-0.5957	0.4926	0.229	0.9		94.15
cg27405946	chr12	102096066	-1.257	1.04	0.229	0.9	CHPT1	87.76
cg26386886	chr12	12871924	0.1298	0.1073	0.229	0.9	CDKN1B	2.63
cg08877512	chr16	8862626	-0.3626	0.2998	0.229	0.9	ABAT	91.93
cg24125269	chr18	76825313	0.4013	0.3318	0.229	0.9		90.94
cg06913501	chr5	180101143	0.3235	0.2675	0.229	0.9		3.48
cg06681193	chr18	29522728	0.5832	0.4822	0.229	0.9	KIAA1012	7.58
cg02347367	chr6	109250017	-0.9371	0.7748	0.229	0.9	ARMC2	91.03
cg04643653	chr4	11373980	-0.08311	0.06873	0.229	0.9		98.57
cg22244192	chr6	33943837	-0.4372	0.3615	0.229	0.9		8.67
cg15456115	chr19	17908598	-0.6755	0.5586	0.229	0.9	B3GNT3	86.09
cg16057782	chr17	6347554	-0.09697	0.08018	0.229	0.9	FAM64A	2.58
cg07513392	chr10	134096014	-1.274	1.054	0.229	0.9	STK32C	87.12
cg16961647	chr2	233562019	-0.113	0.09347	0.229	0.9	GIGYF2	2.84
cg02053340	chr20	49348184	-0.7593	0.6278	0.229	0.9	PARD6B	6.36
cg14139870	chr4	141075097	0.3161	0.2614	0.229	0.9	MAML3	2.77
cg14160016	chr6	169952115	-0.2536	0.2097	0.229	0.9	WDR27	95.19
cg00394581	chr16	84512362	0.5935	0.4907	0.229	0.9	KIAA1609	83.03
cg13213536	chr17	48136824	-2.225	1.84	0.229	0.9	ITGA3	91.4
cg14438399	chr17	27053147	0.343	0.2836	0.229	0.9	TLCD1	3.59
cg00033213	chr8	144399335	-7.862	6.501	0.229	0.9	TOP1MT	48.35
cg06914050	chr7	56119237	0.2369	0.1959	0.229	0.9	PSPH	2.95
cg20000088	chr3	13612134	-0.3313	0.274	0.229	0.9	FBLN2	96.25
cg09416188	chr3	49538552	-1.337	1.106	0.229	0.9	DAG1	78.58
cg08907926	chr5	3965271	-0.4585	0.3792	0.229	0.9		90.51
cg03714163	chr1	38157357	0.3059	0.2529	0.229	0.9	CDCA8	4.16
cg26739800	chr16	84177597	-0.7063	0.5841	0.229	0.9	HSDL1	26.93
cg25708364	chr17	18905779	-0.89	0.736	0.229	0.9	SLC5A10	42.19
cg07542043	chr14	50775548	-1.088	0.8993	0.229	0.9	L2HGDH	88.45
cg10171448	chr10	134599841	0.3722	0.3078	0.229	0.9	NKX6-2	5.52
cg24233293	chr10	130303915	-4.106	3.396	0.229	0.9		73.74
cg12980019	chr19	42724343	-0.1793	0.1483	0.229	0.9	ZNF526	2.82
cg04484579	chr1	153651568	0.9769	0.8079	0.229	0.9	NPR1	8.95
cg20274553	chr6	169939263	-0.3881	0.321	0.229	0.9	WDR27	94.08
cg23372684	chr5	178004685	-0.6231	0.5153	0.229	0.9	COL23A1	17.19
cg08709863	chr10	72520737	2.682	2.218	0.229	0.9	ADAMTS14	72.65
cg10966873	chr12	122196287	-1.111	0.9189	0.229	0.9	TMEM120B	96.8
cg16822666	chr17	35656660	0.4079	0.3374	0.229	0.9	ACACA	88.25
cg00818872	chr1	154540271	-0.1493	0.1235	0.229	0.9	CHRNB2	3.36
cg26910270	chr1	47842729	-1.647	1.362	0.229	0.9	CMPK1	84.88
cg12085155	chr22	37769679	0.5028	0.4158	0.229	0.9	ELFN2	92.03
cg25273427	chrX	102024192	1.087	0.8986	0.229	0.9		17.57
cg02028758	chr16	85168709	-0.4467	0.3694	0.229	0.9		91.65
cg14386999	chr21	44906672	-0.6605	0.5462	0.229	0.9		85.77
cg04409981	chr4	948910	0.7107	0.5878	0.229	0.9	TMEM175	88.08
cg06196466	chr12	124933388	-0.2738	0.2264	0.229	0.9	NCOR2	96.82
cg27246729	chr12	121163418	0.2309	0.191	0.229	0.9	ACADS	4.45
cg17125623	chr16	68119985	0.3983	0.3294	0.229	0.9	NFATC3	7.45
cg10016024	chr11	71315863	-0.8322	0.6882	0.229	0.9		14.99
cg19380295	chr2	9243141	-0.4362	0.3608	0.229	0.9		91.96
cg02875558	chr17	37309177	-0.134	0.1108	0.229	0.9	PLXDC1	2.96
cg08453036	chr1	215255572	-0.2765	0.2286	0.229	0.9	KCNK2	6.7
cg16078269	chr18	45568004	-1.364	1.128	0.229	0.9	ZBTB7C	62.85
cg08637389	chr6	34204304	-0.1153	0.09538	0.229	0.9	HMGA1	2.95
cg03448202	chr1	203145064	-1.019	0.8425	0.229	0.9	MYBPH	38.81
cg02741305	chr5	42755556	-1.07	0.8845	0.229	0.9	CCDC152	90.1
cg27580375	chr5	1438391	-0.3883	0.3212	0.229	0.9	SLC6A3	92.73
cg24701694	chr14	93699066	0.398	0.3292	0.229	0.9		87.99
cg11377397	chr10	98276321	0.7288	0.6027	0.229	0.9		75.58
cg12064531	chrX	55515952	-0.4882	0.4038	0.229	0.9	USP51	24.57
cg14199193	chr20	61903843	-0.1716	0.1419	0.229	0.9	ARFGAP1	3.7
ch.X.16400295F	chrX	16490374	0.9896	0.8185	0.229	0.9		10.06
cg20435896	chr4	40632723	0.7651	0.6328	0.229	0.9	RBM47	24.3
cg16745691	chr7	44126315	0.4509	0.3729	0.229	0.9		84.95
cg21168622	chr19	52489831	1.085	0.8976	0.229	0.9	ZNF350	17.32
cg14386624	chr9	91006749	-1.125	0.9304	0.229	0.9	SPIN1	22.05
cg21620495	chr2	234670519	-0.3281	0.2714	0.229	0.9	UGT1A10	93.87
cg04655243	chr5	145406206	-1.011	0.8359	0.229	0.9	SH3RF2	92.39
cg02884884	chr7	75831418	-0.2416	0.1998	0.229	0.9	SRRM3	3.81
cg02096792	chr2	1377754	0.4191	0.3467	0.229	0.9		93.81
cg22733648	chr1	6302273	0.8812	0.7288	0.229	0.9		9.59
cg16464322	chr19	39343574	-0.8067	0.6672	0.229	0.9	HNRNPL	32.51
cg00065408	chr12	49212475	0.2714	0.2245	0.229	0.9	CACNB3	5.2
cg26269863	chr12	122231927	0.6433	0.5321	0.229	0.9	RHOF	3.16
cg21330641	chrX	118780930	0.6042	0.4998	0.229	0.9	SEPT6	85.32
cg02898122	chr1	95699846	0.6666	0.5514	0.229	0.9	RWDD3	3.71
cg22251172	chr13	113862957	0.5239	0.4333	0.229	0.9	PCID2	4.46
cg15627072	chr1	2432621	-0.9122	0.7545	0.229	0.9	PLCH2	75.2
cg16958351	chr20	50400640	-0.4109	0.3399	0.229	0.9	SALL4	87.78
cg23672291	chr13	45694820	0.08563	0.07083	0.229	0.9	GTF2F2	1.82
cg06070002	chr1	45986120	-0.5671	0.469	0.229	0.9	PRDX1	89.9
cg05063412	chr12	114917737	0.146	0.1208	0.229	0.9		3.51
cg07710335	chr17	15151869	0.671	0.555	0.229	0.9	PMP22	90.69
cg26352795	chr1	9354739	1.546	1.279	0.229	0.9	SPSB1	86.51
cg24899315	chr3	47621019	0.8572	0.709	0.229	0.9	CSPG5	24.72
cg19244312	chr3	171964315	-0.3219	0.2663	0.229	0.9	FNDC3B	93.39
cg21495956	chr2	138434773	-0.5153	0.4262	0.229	0.9	THSD7B	90.01
cg06795101	chr2	79902874	-1.266	1.047	0.229	0.9	CTNNA2	86.57
cg00327516	chr1	212619380	-0.4505	0.3726	0.229	0.9	NENF	89.98
cg15901199	chr1	151433350	-0.3152	0.2607	0.229	0.9	POGZ	94.78
cg17786844	chr1	32404291	0.8086	0.6688	0.229	0.9	PTP4A2	8.26
cg12951726	chr12	113773300	-1.232	1.019	0.23	0.9	SLC24A6	26.78
cg07158747	chr1	91196488	-0.5172	0.4278	0.23	0.9		7.4
cg17338133	chr3	183888141	-0.8114	0.6712	0.23	0.9	DVL3	97.26
cg01458686	chr12	77718836	0.4382	0.3625	0.23	0.9		4.47
cg12539081	chr11	45793643	-0.07057	0.05838	0.23	0.9	DKFZp779M0652	2.05
cg24326293	chr12	132957888	1.165	0.9639	0.23	0.9		67.9
cg05301181	chr10	35379533	-0.1268	0.1049	0.23	0.9	CUL2	2.85
cg16560453	chr3	101395512	0.6563	0.5429	0.23	0.9	ZBTB11	7.33
cg03277153	chr10	80026775	0.5706	0.472	0.23	0.9		84.94
cg08740240	chr16	34456419	-0.5865	0.4852	0.23	0.9		92.92
cg22618509	chr20	10385879	-1.101	0.9106	0.23	0.9	MKKS	90.52
cg27040463	chr13	108871178	-0.09826	0.08128	0.23	0.9	ABHD13	2.53
cg22366618	chrX	43515377	0.8505	0.7036	0.23	0.9	MAOA	27.35
cg01984858	chr6	28555079	0.08425	0.06969	0.23	0.9	SCAND3	1.63
cg09177248	chr15	67000790	-0.9726	0.8045	0.23	0.9	SMAD6	88.24
cg10773972	chr15	81035670	-0.5818	0.4813	0.23	0.9	FAM108C1	92.28
cg22058708	chr6	28602970	0.1043	0.08629	0.23	0.9		1.88
cg01582056	chr18	33161179	0.6403	0.5297	0.23	0.9		3.23
cg16519772	chr6	31112957	0.5167	0.4275	0.23	0.9	CCHCR1	90.71
cg05965334	chr1	47082767	-0.4185	0.3462	0.23	0.9	MOBKL2C	8.26
cg15892963	chr14	96670960	0.4828	0.3994	0.23	0.9	BDKRB2	15.85
cg03653880	chr2	26254790	-0.4193	0.3468	0.23	0.9		93.75
cg25044635	chr2	25565267	-0.09999	0.08272	0.23	0.9	DNMT3A	2.43
cg03494795	chr9	133710827	0.8012	0.6628	0.23	0.9	ABL1	8.11
cg26049092	chr2	215671148	0.4609	0.3813	0.23	0.9	BARD1	88.57
cg06495529	chr17	33332004	-0.5979	0.4946	0.23	0.9	LIG3	90.79
cg13518232	chr9	138885168	-0.6788	0.5615	0.23	0.9		45.02
cg14536431	chr21	40030097	-0.3287	0.2719	0.23	0.9	ERG	92.92
cg05783135	chr11	78092939	-1.326	1.097	0.23	0.9	GAB2	94.52
cg05652666	chr7	157981888	0.3478	0.2877	0.23	0.9	PTPRN2	92.66
cg01229787	chr15	100048371	-1.458	1.206	0.23	0.9		66.07
cg13360866	chr1	1135492	-0.719	0.5948	0.23	0.9		35.31
cg08209422	chr1	39407567	-1.826	1.51	0.23	0.9	RHBDL2	63.19
cg03775991	chr6	170589530	-2.325	1.924	0.23	0.9		60.18
cg27647852	chr20	44036899	-0.6022	0.4983	0.23	0.9	DBNDD2	90.83
cg21177100	chr9	139051456	-0.4227	0.3497	0.23	0.9		92.86
cg09570655	chr8	2147004	1.085	0.8978	0.23	0.9		74.46
cg02642561	chr16	53955847	-0.9934	0.8219	0.23	0.9	FTO	90.84
cg11461298	chr7	1274166	-0.5309	0.4392	0.23	0.9	UNCX	13.93
cg14307605	chr2	226029766	-1.055	0.8732	0.23	0.9		22.42
cg04287755	chr1	2732366	-0.8114	0.6714	0.23	0.9		73.43
cg14743593	chr2	54952078	0.09781	0.08092	0.23	0.9	EML6	1.33
cg13806870	chr1	229163552	1.047	0.8663	0.23	0.9		14.49
cg22625347	chr13	27825617	0.08356	0.06914	0.23	0.9	RPL21	2.08
cg20200516	chr8	81400156	-0.6079	0.5029	0.23	0.9	ZBTB10	10.63
cg17914753	chr19	41699364	-0.2779	0.2299	0.23	0.9	CYP2S1	5.49
cg20818457	chr4	154179401	-1.845	1.526	0.23	0.9	TRIM2	57.12
cg26561797	chr11	68437843	0.6232	0.5156	0.23	0.9		87.67
cg09619624	chr22	18985632	3.028	2.505	0.23	0.9		61.93
cg23696593	chr10	28200623	-0.2248	0.186	0.23	0.9	ARMC4	94.29
cg01448115	chr12	130422172	-2.747	2.272	0.23	0.9		46.9
cg05550612	chr16	74641310	0.2588	0.2141	0.23	0.9	GLG1	4.32
cg19155735	chr6	32187229	-0.4616	0.382	0.23	0.9	NOTCH4	90.72
cg24167667	chr3	30482466	-0.6372	0.5272	0.23	0.9		91.98
cg10022048	chr14	51588173	-0.5877	0.4863	0.23	0.9		93.28
cg11250301	chr6	157322468	-2.762	2.285	0.23	0.9	ARID1B	84.89
cg15528579	chr12	70094300	-0.6655	0.5507	0.23	0.9	BEST3	91.07
