## Supplemental Tables for "Prenatal vitamin intake in first month of pregnancy and DNA methylation in cord blood and placenta in two prospective cohorts": Supplemental Table 3 - EARLI Cord Blood Single Site Results.csv (part 8 of 28)

	chr	pos	DNAm_diff	sd	P.Value	adj.P.Val	gene	AveDNAm
cg11985341	chr11	129722477	-0.0961	0.07952	0.23	0.9	TMEM45B	97.93
cg21796935	chr6	170065938	-0.6713	0.5554	0.23	0.9	WDR27	93.24
cg24350392	chr17	37026147	-0.1249	0.1033	0.23	0.9	LASP1	2.38
cg19255634	chr2	240082335	0.1838	0.1521	0.23	0.9	HDAC4	97.05
cg21039652	chr8	114447681	0.1086	0.08988	0.23	0.9	CSMD3	2.43
ch.4.26668475F	chr4	27059377	0.1107	0.09158	0.23	0.9		2.29
cg13180375	chr8	22298119	0.9397	0.7775	0.23	0.9	PPP3CC	23.53
cg07038423	chr4	118006429	-0.6811	0.5636	0.23	0.9	TRAM1L1	12.04
cg14604336	chr11	33061845	-1.297	1.073	0.23	0.9	TCP11L1	22.17
cg25599763	chr1	46049153	0.1114	0.09221	0.23	0.9	NASP	2.38
cg05260442	chr2	37663730	-0.9735	0.8055	0.23	0.9		91.45
cg08703151	chr4	6299846	-0.7149	0.5916	0.23	0.9	WFS1	81.95
cg10721782	chr15	90039809	0.3997	0.3308	0.23	0.9	RHCG	7.45
cg26117010	chr14	77563863	0.1999	0.1654	0.23	0.9	KIAA1737	4.96
cg05647660	chr4	76439704	0.1556	0.1288	0.23	0.9	RCHY1	3.58
cg08861556	chr16	850614	0.64	0.5296	0.23	0.9	GNG13	3.59
cg02440396	chr17	12366545	-0.8637	0.7147	0.23	0.9		83.98
cg14202610	chr12	31882280	-0.2747	0.2273	0.23	0.9	AMN1	6.09
cg23008767	chr7	148725332	0.1758	0.1455	0.23	0.9	PDIA4	2.48
cg26855015	chr12	91729835	-1.91	1.58	0.23	0.9		82.35
cg05924583	chr1	3569624	-0.3922	0.3245	0.23	0.9	TP73	6.91
cg16162927	chr6	136610857	0.4258	0.3524	0.23	0.9	BCLAF1	4.3
cg23620184	chr14	23772616	0.7347	0.6079	0.23	0.9	PPP1R3E	72.85
cg03183106	chrX	133677120	-0.8319	0.6884	0.23	0.9		91.71
cg20547015	chr12	111165713	-1.308	1.082	0.23	0.9	PPP1CC	84.51
cg14133708	chr18	2846834	-0.5322	0.4404	0.23	0.9	EMILIN2	6.27
ch.12.2759882R	chr12	128856470	1.594	1.319	0.23	0.9	TMEM132C	13.93
cg20728361	chr7	138658797	-0.348	0.288	0.23	0.9	KIAA1549	93.56
cg14075393	chr13	26485570	-0.7063	0.5844	0.23	0.9	ATP8A2	87.86
cg03435878	chrX	103809620	-1.097	0.9075	0.23	0.9	IL1RAPL2	29.96
cg08500112	chr5	59086432	-0.5704	0.472	0.23	0.9	PDE4D	13.59
cg16518686	chr2	33824170	-0.09017	0.07461	0.23	0.9	FAM98A	2.41
cg12452788	chr2	206597271	-0.3173	0.2626	0.23	0.9	NRP2	94.47
cg25202370	chr1	42129921	-0.7695	0.6368	0.23	0.9	HIVEP3	53.6
cg07890457	chr19	42348822	-0.5532	0.4578	0.23	0.9	LYPD4	94.42
cg26399164	chr11	69455217	-0.3909	0.3235	0.23	0.9	CCND1	11.93
cg00688125	chr2	27664399	-0.4985	0.4126	0.23	0.9	KRTCAP3	88.7
cg04846574	chr2	98928447	-2.063	1.707	0.23	0.9	VWA3B	70.16
cg24205914	chr10	62761575	-1.153	0.954	0.23	0.9	RHOBTB1	20.99
cg02604967	chr2	237035495	-0.5067	0.4193	0.23	0.9		91.08
cg19249516	chr4	156667493	-1.019	0.8434	0.23	0.9		86.78
cg17343325	chr19	3029668	-0.3454	0.2859	0.23	0.9	TLE2	11.44
cg26512469	chr13	113688268	5.387	4.458	0.23	0.9	MCF2L	79.52
cg20736031	chr12	114203961	-2.187	1.809	0.23	0.9		77.78
cg20457147	chr14	61787823	-0.9967	0.8248	0.23	0.9	PRKCH	62.87
cg01980778	chrX	107977758	-1.199	0.9922	0.23	0.9	IRS4	60
cg26470101	chr2	173099597	-0.1631	0.1349	0.23	0.9		3.67
cg05603896	chr6	108145574	0.2016	0.1669	0.23	0.9	SCML4	3.65
cg00390484	chr22	20019695	1.164	0.9635	0.23	0.9	C22orf25	66.4
cg09372525	chr1	110035670	-0.692	0.5727	0.23	0.9	CYB561D1	86.67
cg00419757	chr5	87695564	-1.102	0.912	0.23	0.9		88.75
cg13411554	chr3	53700276	1.539	1.274	0.23	0.9	CACNA1D	79.22
cg21502250	chr12	122297313	0.3482	0.2882	0.23	0.9	HPD	91.48
cg20268994	chr2	776943	-0.3697	0.3059	0.23	0.9		94.68
cg14170265	chr21	33452295	-0.4889	0.4046	0.23	0.9	NCRNA00159	91.39
cg07843027	chr16	75498835	0.152	0.1258	0.23	0.9	TMEM170A	3.54
cg00018739	chr12	124459490	-0.5256	0.435	0.23	0.9	ZNF664	94.04
cg13811423	chr20	61697409	-0.7447	0.6163	0.23	0.9		79.79
cg14662675	chr5	10762201	-1.006	0.8322	0.23	0.9	DAP	28.09
cg08151470	chr1	10092299	-1.024	0.8471	0.23	0.9	UBE4B	84.68
cg22062984	chr21	39288348	0.6054	0.501	0.23	0.9	KCNJ6	11.77
cg05096259	chr3	69101575	-0.1826	0.1511	0.23	0.9	TMF1	2.91
cg04545159	chrX	15403117	-0.5447	0.4508	0.23	0.9	PIR	92.72
cg04609993	chr6	131259261	-1.022	0.8457	0.23	0.9	EPB41L2	90.36
cg02716173	chr4	95372836	-0.1069	0.08851	0.23	0.9	PDLIM5	2.61
cg15419211	chr5	114598656	0.1567	0.1297	0.23	0.9	PGGT1B	3.67
cg15075709	chr11	1217335	-0.8392	0.6945	0.23	0.9		77.74
cg16409012	chr2	13024987	-1.033	0.8549	0.23	0.9		26.75
cg04192412	chr13	75980679	-0.3181	0.2633	0.23	0.9	TBC1D4	94.54
cg07441462	chr17	80024008	0.2696	0.2232	0.23	0.9	DUS1L	3.59
cg01392656	chr12	125578483	0.3494	0.2892	0.23	0.9	AACS	94.28
cg17964510	chr2	175199694	0.1029	0.08515	0.23	0.9	SP9	1.99
cg20218275	chr11	67055946	0.3238	0.268	0.23	0.9	ANKRD13D	3.97
cg17645978	chr5	86042255	-1.658	1.372	0.23	0.9		86.94
cg04894216	chr7	86377879	-0.9883	0.818	0.23	0.9	GRM3	90.77
cg16590546	chr2	47169188	0.4366	0.3614	0.23	0.9	MCFD2	7.57
cg24025995	chr19	13875323	-0.7387	0.6114	0.23	0.9	MRI1	9.47
cg11708116	chr6	169426333	-0.571	0.4726	0.23	0.9		86.82
cg03560996	chr6	31733908	-1.118	0.9254	0.23	0.9	C6orf27	80.12
cg26374058	chr20	50768183	-1.399	1.158	0.23	0.9	ZFP64	85.83
cg18950578	chr13	48611561	0.1588	0.1314	0.23	0.9	NUDT15	2.84
cg03292377	chr2	6767658	-0.9689	0.802	0.23	0.9		86.25
cg02705035	chr15	25457690	-0.5982	0.4952	0.23	0.9	SNORD115-15	55.65
cg25753841	chr19	3500584	0.0702	0.0581	0.23	0.9	DOHH	1.74
ch.2.3372683R	chr2	166575796	0.8513	0.7047	0.23	0.9		9.33
cg09735690	chr8	49045829	-0.3154	0.2611	0.23	0.9		94.01
cg04439584	chr15	64316219	0.3906	0.3233	0.23	0.9	DAPK2	92.11
cg19296520	chr15	42067443	-1.073	0.8882	0.23	0.9	MAPKBP1	56.98
cg20471890	chr6	32936108	0.2674	0.2213	0.23	0.9	BRD2	2.71
cg07157117	chr4	109708677	0.5278	0.4369	0.23	0.9		88.62
cg22116328	chr2	240868565	-1.046	0.866	0.23	0.9		73.56
cg14904638	chr11	46726595	-0.533	0.4412	0.23	0.9	ZNF408	87.63
cg22141315	chr7	6523968	0.7006	0.5799	0.23	0.9	KDELR2	3.57
cg00063773	chr3	142314493	-1.481	1.226	0.23	0.9	PLS1	46.81
cg22663545	chr2	161126857	-0.2094	0.1733	0.23	0.9		3.19
cg00167841	chr6	30923672	-0.1541	0.1276	0.23	0.9		4.06
cg00248310	chr3	101292685	0.2019	0.1671	0.23	0.9	PCNP	4.14
cg23690808	chr1	10799738	-0.7166	0.5932	0.23	0.9	CASZ1	77.44
cg19373813	chr2	176989586	-0.7551	0.6251	0.23	0.9	HOXD9	16.49
cg20414098	chr11	65150159	-0.1419	0.1175	0.23	0.9	SLC25A45	3.19
cg00393798	chr11	8615694	0.2822	0.2336	0.23	0.9	STK33	2.22
cg06761437	chr1	155715037	0.836	0.692	0.23	0.9	MSTO2P	13.38
cg01298945	chr14	73259435	-0.3459	0.2863	0.23	0.9	DPF3	93.62
cg08011838	chr7	1407330	-0.9453	0.7825	0.23	0.9		63.03
cg26239051	chr2	62933278	-0.1586	0.1313	0.23	0.9	EHBP1	3.49
cg13407975	chr19	18705946	-0.534	0.4421	0.23	0.9	CRLF1	5.46
cg02688760	chr1	182573731	0.724	0.5993	0.23	0.9	RGS16	6.5
cg10930901	chr5	146885434	1.084	0.8976	0.23	0.9		74.97
cg02423574	chr11	119066560	-0.8078	0.6687	0.23	0.9	CCDC153	37.07
cg27657537	chr22	20863762	-0.447	0.37	0.23	0.9	MED15	10.15
cg01906445	chr5	36068404	-0.9599	0.7946	0.23	0.9	UGT3A2	86.19
cg04251911	chr10	134119061	-1.811	1.499	0.23	0.9	STK32C	80.16
cg14064356	chr2	223165753	-0.2023	0.1675	0.23	0.9	CCDC140	5.03
cg15448366	chr1	223303049	-0.714	0.5911	0.23	0.9	TLR5	37.59
cg16349774	chr1	917249	1.034	0.8562	0.23	0.9	C1orf170	74.31
cg20250396	chr14	65880036	0.7405	0.613	0.23	0.9	FUT8	9.52
cg10828401	chr19	799190	0.5108	0.4229	0.23	0.9	PTBP1	16.72
cg24405068	chr6	137366336	-0.4478	0.3707	0.23	0.9	IL20RA	92.09
cg07608611	chr8	11402219	-1.376	1.139	0.23	0.9	BLK	88.08
cg01921831	chr16	28902303	-0.31	0.2566	0.23	0.9	ATP2A1	93.26
cg23970785	chr16	11036526	-0.501	0.4147	0.23	0.9	DEXI	8.74
cg14024242	chr9	1042869	-0.7383	0.6112	0.23	0.9		13.11
cg23624713	chr10	1226645	-0.4485	0.3713	0.23	0.9		92.63
cg22796572	chr19	3880544	-0.3848	0.3186	0.23	0.9	ATCAY	5.82
cg27132471	chr15	92613280	-0.5593	0.463	0.23	0.9	SLCO3A1	8.48
cg14422922	chr1	247614727	-0.4076	0.3374	0.23	0.9	OR2B11	91.96
cg10988075	chr12	115751106	0.3991	0.3304	0.23	0.9		91.08
cg20924428	chr20	61927820	0.8788	0.7275	0.23	0.9	COL20A1	47.67
cg00954256	chr1	56278506	0.5307	0.4394	0.23	0.9		85.71
cg24943405	chr6	105936926	-0.7835	0.6486	0.23	0.9		90.61
cg09423875	chr6	32014663	-0.8483	0.7023	0.23	0.9	TNXB	74.93
cg24050112	chr19	19726386	-0.2988	0.2474	0.23	0.9	PBX4	93.97
cg17312179	chr9	123963454	0.4119	0.341	0.23	0.9	RAB14	4.28
cg19112204	chr11	35425551	0.4603	0.3811	0.23	0.9	SLC1A2	87.53
cg12327405	chr18	11751343	-0.784	0.649	0.23	0.9	GNAL	40.17
ch.19.820881F	chr19	19440400	0.1029	0.08515	0.23	0.9	KIAA0892	2.52
cg23071009	chr4	123591438	1.862	1.541	0.23	0.9		87.8
cg21334510	chr5	1093580	-1.019	0.8437	0.23	0.9	SLC12A7	77.91
cg09471455	chr11	67176914	0.2153	0.1782	0.23	0.9	TBC1D10C	2.9
cg14017195	chr8	145654007	-0.06811	0.05638	0.23	0.9	VPS28	1.79
cg12089712	chr6	31047598	-0.1332	0.1103	0.23	0.9		3.67
cg21197375	chr1	1259676	-0.1338	0.1108	0.23	0.9	GLTPD1	3.12
cg23253718	chr2	151730811	-1.099	0.91	0.23	0.9		87.95
cg01262630	chr16	79636944	-0.895	0.741	0.23	0.9		86.74
cg10488340	chr16	67063589	0.3728	0.3087	0.23	0.9	CBFB	2.18
cg12139617	chr4	113336878	-2.233	1.849	0.23	0.9	ALPK1	83.78
cg17912112	chr3	3887493	-0.3294	0.2727	0.23	0.9	LRRN1	92.05
cg10479629	chr17	36499845	-0.5725	0.474	0.23	0.9	GPR179	78.03
cg27308231	chr10	94050819	0.5418	0.4486	0.23	0.9	CPEB3	5.63
cg11222053	chr17	48132102	0.7077	0.5859	0.23	0.9	ITGA3	85.29
cg15325070	chr1	2792704	1.273	1.054	0.23	0.9		77.04
cg22830638	chr2	73209573	0.445	0.3684	0.23	0.9	SFXN5	88.94
cg17038056	chr10	120796751	-0.8368	0.6928	0.23	0.9	EIF3A	91.01
cg02924836	chr7	99691734	0.9598	0.7947	0.23	0.9	MIR25	84.58
cg25229198	chr5	64660684	-1.795	1.486	0.23	0.9	ADAMTS6	80.47
cg24658487	chr10	80712625	-0.8331	0.6897	0.23	0.9	LOC283050	32.74
cg21655444	chr18	74770402	0.1385	0.1147	0.23	0.9	MBP	97.09
cg09272923	chr1	7730096	-1.356	1.123	0.23	0.9	CAMTA1	35.09
cg05500015	chr11	89867819	-0.8032	0.665	0.23	0.9	NAALAD2	5.1
cg03045323	chr19	11484448	-0.5745	0.4757	0.23	0.9	C19orf39	11.72
cg00663972	chr13	112721725	0.445	0.3684	0.23	0.9	SOX1	4.66
cg10209902	chr17	4046484	0.2746	0.2274	0.23	0.9	ZZEF1	3.97
cg00718242	chr1	187487246	-0.6595	0.546	0.23	0.9		93.03
cg05907260	chr12	131872391	-0.303	0.2509	0.23	0.9		96.58
cg14911856	chr1	47999856	-0.8369	0.6929	0.23	0.9		75.98
cg12419863	chr6	144263450	1.289	1.067	0.23	0.9	PLAGL1	67.91
cg03564793	chr6	75794881	-0.351	0.2906	0.23	0.9	COL12A1	5.33
cg20385188	chr11	82905828	-0.2079	0.1721	0.23	0.9	ANKRD42	6.66
cg07620533	chr5	140793470	-0.7705	0.6379	0.23	0.9	PCDHGA4	20.42
cg17541922	chr11	86511813	-0.3283	0.2718	0.23	0.9	PRSS23	4.25
cg05429448	chr3	101659630	-0.7766	0.643	0.23	0.9	LOC152225	11.79
cg19220838	chr19	5784947	-0.639	0.529	0.23	0.9	PRR22	86.84
cg19282782	chr19	14141098	-0.393	0.3253	0.23	0.9	IL27RA	92.53
cg01274752	chr19	49120447	0.6654	0.551	0.23	0.9	RPL18	84.08
cg05129568	chr6	30708009	-0.07994	0.06619	0.23	0.9	FLOT1	98.29
cg19099736	chr22	29702810	-0.7554	0.6254	0.23	0.9	GAS2L1	27.84
cg18670076	chr3	189675162	-0.7109	0.5886	0.23	0.9	LEPREL1	82.07
cg05106785	chr3	190303960	0.613	0.5075	0.23	0.9	IL1RAP	85.06
cg09727944	chr6	119390712	-0.7444	0.6164	0.23	0.9	FAM184A	92.51
cg07048623	chr12	108028560	-0.3192	0.2643	0.23	0.9	BTBD11	92.92
cg08535978	chr3	152092595	-0.931	0.7708	0.23	0.9	MBNL1	79.62
cg02899870	chr20	32263104	-0.6684	0.5534	0.23	0.9	NECAB3	84.45
cg20877679	chr10	112431836	-0.6681	0.5532	0.23	0.9	RBM20	8.19
cg17113878	chr1	150042035	-0.4167	0.345	0.23	0.9	VPS45	91.56
cg11275750	chr2	240895995	-0.1938	0.1605	0.23	0.9		95.72
cg06104510	chrX	19002482	-0.6075	0.503	0.23	0.9	PHKA2	7.89
cg14618638	chr7	151722471	0.3288	0.2722	0.23	0.9	GALNT11	2.62
cg06373584	chr4	4341463	-1.507	1.248	0.23	0.9		72.96
cg04817113	chr14	64972279	0.07004	0.05799	0.23	0.9	ZBTB1	1.74
cg07702424	chr11	12306515	1.092	0.9042	0.23	0.9		62.4
cg12785983	chr17	42089114	-0.5692	0.4713	0.23	0.9	TMEM101	89.94
cg22457769	chr8	144822917	-1.724	1.427	0.23	0.9		56.59
cg16945685	chr11	120038821	1.299	1.075	0.23	0.9		69.6
cg00826638	chr2	198541655	-1.013	0.8385	0.23	0.9	RFTN2	89.07
cg23598157	chr2	242783726	-0.3529	0.2922	0.23	0.9		93.41
cg00776405	chr8	133967862	-1.152	0.9538	0.23	0.9	TG	92.43
cg11008510	chr2	60782852	0.224	0.1855	0.23	0.9		4.63
cg18292394	chr10	82049450	1.118	0.9257	0.23	0.9	MAT1A	61.3
cg04344749	chr1	25871814	0.7884	0.6528	0.23	0.9	LDLRAP1	50.11
cg05508360	chr19	35455106	0.4359	0.3609	0.23	0.9	ZNF792	3.46
cg16986851	chr2	73052567	-0.2312	0.1914	0.23	0.9	EXOC6B	5.37
cg25399367	chr6	146136238	0.3099	0.2566	0.23	0.9	FBXO30	5.23
cg12986236	chr6	37784591	-0.6077	0.5032	0.23	0.9		92.83
cg10908188	chr3	56717798	-0.3639	0.3013	0.23	0.9	C3orf63	93.23
cg01442620	chr19	33162885	-0.851	0.7046	0.23	0.9	ANKRD27	17.12
cg16262623	chr17	42297029	0.4439	0.3676	0.23	0.9	UBTF	1.87
cg11569946	chr6	35227318	0.4322	0.3579	0.23	0.9	ZNF76	3.1
cg03045231	chr11	5811184	-0.4032	0.3339	0.23	0.9	OR52N1	93.69
cg13838969	chr20	56283964	-1.586	1.313	0.23	0.9	PMEPA1	49.87
cg00872232	chr20	61195364	0.3575	0.296	0.23	0.9		91.48
cg08299259	chr4	177208068	-0.3889	0.322	0.23	0.9		92.25
cg15875654	chr13	113000801	0.22	0.1822	0.23	0.9		4.37
cg09518518	chr1	12703968	-0.3402	0.2817	0.23	0.9	AADACL4	92.56
cg04321497	chr2	179391695	-0.5432	0.4498	0.23	0.9	TTN	94.85
cg21690645	chr13	30098278	-0.3441	0.2849	0.23	0.9	SLC7A1	93.99
cg21388639	chr4	159740817	-0.3737	0.3094	0.23	0.9	FNIP2	92.48
cg13206556	chr13	20875399	-1.169	0.9681	0.23	0.9		49.41
cg19506628	chr5	653442	-0.6003	0.4971	0.23	0.9	CEP72	90.87
cg04222084	chr1	221915650	0.4078	0.3377	0.23	0.9	DUSP10	3.56
cg15350627	chr12	6642201	-0.586	0.4853	0.23	0.9	GAPDH	15.62
cg13669307	chr17	77044006	0.4049	0.3353	0.23	0.9	C1QTNF1	93.35
cg09412619	chr16	11323792	0.3405	0.282	0.23	0.9		92.16
cg20556786	chr22	17487931	-0.4101	0.3396	0.23	0.9	GAB4	93.03
cg22854985	chr2	174082101	-1.951	1.615	0.23	0.9	ZAK	80.74
cg15527401	chr19	59071099	0.5393	0.4466	0.23	0.9	UBE2M	6.28
cg05090759	chr2	165812146	-1.528	1.265	0.23	0.9	SLC38A11	67.91
cg13810385	chr11	59668329	-0.6482	0.5368	0.23	0.9		92.67
cg05830870	chr18	44677236	0.09224	0.07638	0.23	0.9	HDHD2	1.85
cg12768993	chr11	108767893	-1.014	0.8401	0.23	0.9	DDX10	89.52
cg10315533	chr1	165322784	-0.2273	0.1882	0.23	0.9	LMX1A	4.68
cg23091067	chrX	118104340	0.4681	0.3876	0.23	0.9		90.73
cg04340595	chr1	9789174	1.235	1.023	0.23	0.9	CLSTN1	58.28
cg02562282	chr5	107569937	-1.103	0.9137	0.23	0.9	FBXL17	92.42
cg15057359	chr2	77750866	-1.17	0.9687	0.23	0.9	LRRTM4	86.42
cg18231614	chr11	113558886	-0.7314	0.6057	0.23	0.9	TMPRSS5	80.21
cg00381755	chr16	30572815	-1.063	0.8799	0.23	0.9		10.27
cg12888834	chr5	76787802	0.1401	0.1161	0.23	0.9	WDR41	1.55
cg01165683	chr3	24430957	-0.5707	0.4726	0.23	0.9	THRB	91.95
cg20327105	chr1	170043996	-0.6715	0.5561	0.23	0.9	KIFAP3	11.09
cg05765482	chr17	52978194	-0.1016	0.08412	0.23	0.9	TOM1L1	2.34
cg26118142	chr17	3289363	-0.7706	0.6382	0.23	0.9		35.73
cg26678262	chr2	128298086	-1.89	1.565	0.23	0.9	MYO7B	74.44
cg11995303	chr11	102963161	0.1582	0.131	0.23	0.9	DCUN1D5	3.18
cg13694281	chr17	79503292	-1.224	1.014	0.23	0.9	FSCN2	77.34
cg14900295	chr10	135050901	-0.2125	0.176	0.23	0.9	VENTX	3.47
cg11156286	chr12	133338210	0.5836	0.4833	0.23	0.9	ANKLE2	4.41
cg17371911	chr8	10683139	0.2934	0.243	0.23	0.9	PINX1	5.64
cg09477895	chr3	18140683	-0.7138	0.5912	0.23	0.9		80.97
cg18389931	chr10	72978724	0.5192	0.43	0.23	0.9	UNC5B	80.88
cg12599275	chr1	3011274	-0.6204	0.5138	0.23	0.9	PRDM16	86.5
cg04542938	chr6	16762468	0.3136	0.2597	0.23	0.9	ATXN1	3.49
cg21787560	chr6	131247280	-0.6678	0.5531	0.23	0.9	EPB41L2	92.04
cg02324774	chr19	50980121	-0.1326	0.1098	0.23	0.9	C19orf63	3.4
cg27282281	chr7	112262583	-1.981	1.64	0.23	0.9		77.3
cg11351527	chr19	35842171	-0.7147	0.5919	0.23	0.9	FFAR1	80.37
cg27512716	chr19	44219675	-0.3973	0.329	0.23	0.9	IRGC	90.28
cg22951989	chr8	27491676	0.7882	0.6528	0.23	0.9	SCARA3	6.38
cg27093379	chr12	78924937	-0.3895	0.3226	0.23	0.9		91.74
cg17000666	chr13	45082099	-0.8441	0.6991	0.23	0.9	TSC22D1	93.19
cg24580784	chr6	107387894	-0.7486	0.62	0.23	0.9	BEND3	88.36
cg13366501	chr15	68208151	0.4108	0.3402	0.23	0.9		91.37
cg14255396	chr19	10764458	0.08005	0.0663	0.23	0.9	ILF3	1.79
cg00526629	chr1	187378159	-1.318	1.092	0.23	0.9		87.4
cg20158607	chr17	75250456	-0.5849	0.4844	0.23	0.9		92.39
cg04595505	chr2	50572944	-0.6818	0.5647	0.23	0.9	NRXN1	5
cg09982942	chr2	112898400	-3.342	2.768	0.23	0.9	FBLN7	36.01
cg27492103	chr2	26048283	1.377	1.141	0.23	0.9	ASXL2	24.06
cg10488946	chr2	109107826	-0.7656	0.6341	0.23	0.9	GCC2	90.7
cg01868106	chr11	120592198	0.6055	0.5015	0.23	0.9	GRIK4	79.5
cg02881274	chr19	49935948	-0.5472	0.4532	0.23	0.9	SLC17A7	14.02
cg20620047	chr6	25993143	0.5292	0.4383	0.23	0.9		6.45
cg00835021	chr16	74749008	-0.6476	0.5364	0.23	0.9	FA2H	90.33
cg06197870	chr3	194448743	-1.314	1.088	0.23	0.9		87.32
cg03300170	chr2	230709639	0.3636	0.3012	0.23	0.9	TRIP12	91.22
cg24098252	chr12	131580577	-3.481	2.883	0.23	0.9	GPR133	89.3
cg06476463	chr2	219774183	0.1541	0.1276	0.23	0.9		3.13
cg17076780	chr6	43251928	-0.1315	0.1089	0.23	0.9	TTBK1	98.05
cg08613144	chr2	133428836	-0.1439	0.1192	0.23	0.9	LYPD1	3.77
cg13291570	chr8	514736	-2.101	1.74	0.23	0.9		28.03
cg09382693	chr16	70384335	-1.23	1.019	0.23	0.9	DDX19A	88.47
cg05977669	chr7	27225070	0.6545	0.5421	0.23	0.9	HOXA11AS	8.04
cg19437852	chr19	56195465	-0.263	0.2178	0.23	0.9	EPN1	94.67
cg25499728	chr17	46184917	-0.08743	0.07242	0.23	0.9	SNX11	2.18
cg01793387	chr8	22461396	0.3624	0.3001	0.23	0.9	KIAA1967	93.26
cg26625518	chr3	64430790	0.5821	0.4821	0.23	0.9		4.61
cg24535643	chr1	108029106	0.5658	0.4686	0.23	0.9		86.83
cg01603508	chr16	30937154	-0.1377	0.1141	0.23	0.9	FBXL19	97.72
cg24349830	chr10	135266851	-0.4326	0.3583	0.23	0.9	LOC619207	92.47
cg11276193	chr17	33570022	-0.0794	0.06577	0.23	0.9	SLFN5	1.49
cg19672997	chr14	48144369	0.5505	0.456	0.23	0.9	MDGA2	10.16
cg00155619	chr6	33173278	-0.7104	0.5884	0.23	0.9	HSD17B8	43.58
cg07359966	chr8	143234726	-0.7346	0.6084	0.23	0.9		78.62
cg09652312	chr7	155284062	-1.675	1.387	0.23	0.9		53.54
cg06356696	chr3	164905498	-2.474	2.049	0.23	0.9	SLITRK3	81.36
cg15150017	chr8	124863421	-0.3948	0.327	0.23	0.9	FER1L6	92.66
cg02169201	chr20	32248995	-0.6036	0.4999	0.23	0.9	NECAB3	84.32
cg25938530	chr3	52812367	1.956	1.621	0.23	0.9	ITIH1	68.48
cg20944278	chr2	197674875	-0.6686	0.5537	0.23	0.9	C2orf66	90.6
cg21681643	chr2	114039512	-0.3649	0.3023	0.23	0.9	LOC440839	91.63
cg12939797	chr13	33830425	0.4237	0.351	0.23	0.9	STARD13	90.29
cg25381754	chr1	24742201	0.1937	0.1604	0.23	0.9	NIPAL3	2.8
cg07987311	chr15	94899387	-0.9838	0.8149	0.23	0.9	MCTP2	89.32
cg02394186	chr1	6088550	-0.1394	0.1155	0.23	0.9	KCNAB2	2.45
cg13374488	chr8	125266658	-0.2692	0.223	0.23	0.9		93.77
cg04260924	chr2	190648283	0.96	0.7952	0.23	0.9	PMS1	11.72
cg19396360	chr8	56436682	0.3672	0.3042	0.23	0.9	XKR4	91.06
cg24607545	chr2	153575050	0.5059	0.419	0.23	0.9	ARL6IP6	4.06
cg12251573	chr5	421644	-2.348	1.945	0.23	0.9	AHRR	82.71
cg11766011	chr10	102759192	-0.08687	0.07195	0.23	0.9	LZTS2	1.91
cg11094492	chr6	31795041	0.2594	0.2148	0.23	0.9	HSPA1B	5.06
cg02701556	chr15	68871352	-0.2999	0.2484	0.23	0.9	CORO2B	5.24
cg21046413	chrX	129299367	-0.8093	0.6703	0.23	0.9	AIFM1	26.52
cg16120811	chr11	9594484	-0.1641	0.1359	0.23	0.9	WEE1	3.18
cg01951947	chr10	102977648	0.4643	0.3846	0.23	0.9		3.38
cg25831111	chr17	40713740	-0.8743	0.7242	0.23	0.9	COASY	43.01
cg07489607	chr5	760048	1.021	0.8461	0.23	0.9		76.06
cg15545021	chr2	30802226	-1.092	0.9046	0.23	0.9	LCLAT1	89.83
cg25338902	chr3	15828883	-1.532	1.269	0.23	0.9	ANKRD28	91.04
cg18451983	chr6	139695471	0.5975	0.495	0.23	0.9	CITED2	4.96
cg10962805	chr2	125672110	0.5886	0.4876	0.23	0.9	CNTNAP5	79.28
cg18772588	chr20	61809932	-0.2237	0.1853	0.23	0.9	MIR124-3	3.81
cg00316875	chr18	12912338	-1.175	0.9734	0.23	0.9		48.34
cg21341645	chr7	155091523	2.094	1.735	0.23	0.9	INSIG1	59.36
cg17048233	chr8	28560467	-1.107	0.9167	0.23	0.9	EXTL3	87.1
cg07821197	chr16	75681616	0.3563	0.2951	0.23	0.9	KARS	4.83
cg09595471	chr3	24871390	0.2161	0.179	0.23	0.9		3.92
cg02965892	chr7	2402223	-1.248	1.034	0.23	0.9	EIF3B	94.56
cg02695906	chr3	135643169	-0.2486	0.2059	0.23	0.9		93.38
cg16295156	chr1	9466328	-0.8254	0.6838	0.23	0.9		39.38
cg03370193	chrX	31284813	0.7067	0.5854	0.23	0.9	DMD	23.42
cg14047844	chr5	92916151	0.282	0.2336	0.23	0.9	FLJ42709	2.62
cg05570237	chr21	27934499	-1.031	0.8544	0.23	0.9	CYYR1	88.72
cg03784956	chr1	228785238	-1.789	1.482	0.23	0.9	DUSP5P	78.55
cg02086690	chr1	56756750	-0.7525	0.6234	0.23	0.9		88.73
cg09499482	chr15	63889538	-0.5266	0.4362	0.23	0.9	FBXL22	90.18
cg08241778	chr7	129420913	0.1663	0.1377	0.23	0.9		2.95
cg11321181	chr19	17721489	-2.562	2.123	0.23	0.9	UNC13A	39.31
cg06320126	chr11	66886141	-0.2628	0.2177	0.23	0.9	KDM2A	5.55
cg24727437	chr6	116745588	-0.7785	0.6449	0.23	0.9	DSE	88.59
cg26072561	chr8	107108787	-0.4839	0.4009	0.23	0.9		90.07
cg26836577	chr19	13049292	0.442	0.3662	0.23	0.9	CALR	3.53
cg22904711	chr19	44278628	-2.893	2.396	0.23	0.9	KCNN4	73.76
cg02535219	chr16	11876908	1.449	1.2	0.23	0.9	ZC3H7A	74.82
cg02634414	chr10	91294781	-2.043	1.692	0.23	0.9	SLC16A12	35.78
cg25232043	chr5	154919818	-1.365	1.13	0.23	0.9		49.19
cg27486427	chr3	25469919	-0.2733	0.2264	0.23	0.9	RARB	6.05
cg04380332	chr7	105027541	-0.9646	0.7991	0.23	0.9	SRPK2	91.32
cg14174099	chr14	70655862	-0.1615	0.1338	0.23	0.9	SLC8A3	2.21
cg07936489	chr17	37558343	-0.5876	0.4868	0.23	0.9	FBXL20	4.92
cg04096096	chrX	13752933	-0.2343	0.1941	0.23	0.9	TRAPPC2	3.76
cg25971823	chr20	33515143	0.5457	0.4521	0.23	0.9	ACSS2	89.27
cg11884778	chr5	140707950	-0.5284	0.4377	0.23	0.9		90.73
cg10103639	chr2	118589706	-1.385	1.148	0.23	0.9	DDX18	87.34
cg02481642	chr20	43343760	2.026	1.678	0.23	0.9	WISP2	83.67
cg11950383	chr21	34400072	0.6123	0.5073	0.23	0.9	OLIG2	5.04
cg09045890	chr6	24878375	-1.182	0.9791	0.23	0.9	FAM65B	72.7
cg00171161	chr4	88343636	0.2141	0.1774	0.23	0.9	NUDT9	4.4
cg21126453	chr7	1120247	-0.8869	0.7348	0.23	0.9	C7orf50	74.02
cg16093296	chr10	131660649	-0.3082	0.2554	0.23	0.9	EBF3	93.74
cg08136813	chr6	28979210	0.2111	0.1749	0.23	0.9		3.61
cg12051260	chr11	78380599	-0.2612	0.2164	0.23	0.9	ODZ4	94
cg25522738	chr7	2416486	0.5143	0.4261	0.23	0.9	EIF3B	83.03
cg26932976	chr17	2615186	0.558	0.4623	0.23	0.9	KIAA0664	3.64
cg05278074	chr7	92442568	-1.876	1.554	0.23	0.9	CDK6	75.64
cg04774914	chr12	50560863	-0.1686	0.1397	0.23	0.9	LASS5	3.97
cg17215446	chr3	44666125	-1.221	1.011	0.23	0.9	ZNF197	85.83
cg09575037	chr17	40118954	-0.1015	0.0841	0.23	0.9	CNP	2.23
cg27365535	chr3	27772033	-0.2263	0.1875	0.23	0.9		4.28
cg04063194	chr19	45596745	0.6759	0.56	0.23	0.9		4.94
cg00694851	chr12	56985200	0.1782	0.1476	0.23	0.9	RBMS2	95.69
cg06213004	chr11	134532287	-0.4639	0.3844	0.23	0.9		89.94
cg01246982	chr6	33094339	0.5818	0.4821	0.23	0.9	HLA-DPB2	85.64
cg20842997	chr4	39529386	-0.1115	0.09242	0.23	0.9	UGDH	2.33
cg05372647	chr1	169767650	-0.7708	0.6387	0.23	0.9	C1orf112	88.35
cg16699540	chr3	156793711	-1.199	0.9935	0.23	0.9		38.59
ch.20.396516F	chr20	18644103	0.9835	0.8149	0.23	0.9	DTD1	13.32
cg02634584	chr3	47021557	0.2408	0.1995	0.23	0.9	NBEAL2	2.05
cg04133658	chr3	129161504	0.4402	0.3647	0.23	0.9	IFT122	89.14
cg21136491	chr7	56119637	0.5115	0.4238	0.23	0.9	CCT6A	5.64
cg18503247	chr7	75114086	-0.5439	0.4507	0.23	0.9	POM121C	91.94
cg14469928	chr2	125733618	-1.157	0.9584	0.23	0.9		84
cg04206257	chr3	118627022	-1.24	1.027	0.23	0.9	IGSF11	86.14
cg03370752	chr11	61136373	0.8238	0.6826	0.23	0.9	TMEM138	62.98
cg07708487	chr16	89387014	-0.8138	0.6743	0.23	0.9	ANKRD11	64.83
cg01621132	chr19	10221146	-0.5979	0.4954	0.23	0.9	PPAN-P2RY11	88.23
cg15450946	chr1	249124450	0.6427	0.5325	0.23	0.9		87.79
cg03428864	chr3	25469925	-0.3576	0.2963	0.23	0.9	RARB	7.25
cg22150270	chr17	75522182	0.6204	0.5141	0.23	0.9		92.36
cg01142936	chr17	79604293	0.1758	0.1457	0.23	0.9	NPLOC4	3.4
cg14844138	chr1	9999765	-0.9614	0.7966	0.23	0.9	LZIC	91.66
cg04529785	chr12	117799083	-0.07138	0.05915	0.23	0.9	NOS1	1.82
cg00243922	chr2	32502781	0.7022	0.5819	0.23	0.9	YIPF4	10.8
cg08986016	chr7	866214	-0.6542	0.5421	0.23	0.9	UNC84A	79.37
cg07824636	chr1	221967245	-0.8754	0.7254	0.23	0.9		42.5
cg09780241	chr4	111535597	0.1755	0.1454	0.23	0.9		4.02
cg10538719	chr1	101462013	-0.9449	0.7829	0.23	0.9	DPH5	90.68
cg22430231	chr1	230561200	0.2014	0.1669	0.23	0.9		3.35
cg10779674	chr12	56583123	-0.07782	0.06448	0.23	0.9	SMARCC2	1.92
cg00384210	chr12	126168486	0.1075	0.08909	0.23	0.9		2.98
cg17972352	chr10	45939668	-0.7161	0.5934	0.23	0.9	ALOX5	88.5
cg19915185	chr7	130081158	-0.1391	0.1153	0.23	0.9	TSGA14	3
cg04691892	chr16	69345115	-0.1826	0.1513	0.23	0.9	VPS4A	4.59
cg23948452	chr5	1077231	0.2282	0.1891	0.23	0.9	SLC12A7	96.55
cg09230679	chr12	116586898	1.096	0.9082	0.23	0.9	MIR620	76.62
cg21351834	chr2	138724870	-0.6559	0.5435	0.23	0.9	HNMT	93.15
cg15391499	chr5	112630623	0.2849	0.2361	0.23	0.9	MCC	3.06
cg09643371	chr12	49420459	0.3348	0.2774	0.23	0.9	MLL2	93.97
cg25988105	chr6	30681476	-0.4164	0.3451	0.23	0.9	MDC1	93.12
cg26446350	chr16	87730071	0.4814	0.3989	0.23	0.9	JPH3	86.3
cg14282221	chr14	101121018	0.6581	0.5454	0.23	0.9		9.7
cg11812023	chr19	40791312	-0.0842	0.06977	0.23	0.9	AKT2	2.2
cg25892434	chr10	75911181	0.422	0.3497	0.23	0.9	ADK	3.47
cg19436929	chr3	149703360	-0.5	0.4144	0.23	0.9		92.27
cg00437864	chr16	87992508	-0.5814	0.4818	0.23	0.9	BANP	84.4
cg22597340	chr4	3208678	-0.2987	0.2475	0.23	0.9	HTT	94.34
cg16968475	chr7	2027283	0.2468	0.2045	0.23	0.9	MAD1L1	96.07
cg21247757	chr5	134228918	-0.7866	0.6519	0.23	0.9	TXNDC15	90.45
cg21590753	chr5	108790430	-0.4438	0.3678	0.23	0.9		92.18
cg16163558	chr5	148016798	-1.302	1.079	0.23	0.9	HTR4	85.2
cg17322935	chr7	91570297	-0.05958	0.04938	0.23	0.9	AKAP9	1.59
cg06793581	chr16	46865077	1.212	1.004	0.23	0.9	C16orf87	7
cg06729517	chr17	36981749	-0.1572	0.1303	0.23	0.9	CCDC49	2.88
cg27191834	chr16	30566945	-0.5425	0.4496	0.23	0.9	ZNF764	97.32
cg21271681	chr13	20702278	0.5837	0.4837	0.23	0.9		3.92
cg17694719	chr7	150554915	-0.5007	0.415	0.23	0.9	ABP1	89.28
cg00532451	chr1	228528913	-0.06861	0.05686	0.23	0.9	OBSCN	98.81
cg19524899	chr22	41598553	-0.3958	0.328	0.23	0.9		90.74
cg20942910	chr1	51812011	-0.9185	0.7612	0.23	0.9	TTC39A	82.91
cg12977448	chr10	14920832	1.06	0.8788	0.23	0.9	SUV39H2	6.95
cg09729155	chr3	192960454	-1.308	1.084	0.23	0.9	MGC2889	84.04
cg23376085	chr14	99888008	-0.3691	0.3059	0.23	0.9	SETD3	94.9
cg24088496	chr11	96071506	1.235	1.024	0.23	0.9	MAML2	56.73
cg10926851	chr5	146253830	5.724	4.744	0.23	0.9	PPP2R2B	78.95
cg23013489	chr10	105901566	-1.871	1.551	0.23	0.9	C10orf79	83.43
cg06253352	chr12	112281915	-0.2848	0.2361	0.23	0.9	C12orf47	93.17
cg12551908	chr7	66785137	6.713	5.564	0.23	0.9	STAG3L4	73.75
cg16641903	chr10	23164775	-0.5255	0.4355	0.23	0.9		88.53
cg15995070	chr19	19253185	-0.5501	0.4559	0.23	0.9		90.59
cg12221565	chr1	26736143	-0.3042	0.2522	0.23	0.9	LIN28	7.88
cg04770504	chr7	24797363	-0.1175	0.09739	0.23	0.9	DFNA5	1.98
cg26843698	chr13	101213344	-0.2801	0.2321	0.23	0.9		92.6
cg26531805	chr1	201861478	-0.2906	0.2408	0.23	0.9	SHISA4	93.26
cg17289942	chr7	38469108	-0.9659	0.8006	0.23	0.9	AMPH	90.02
cg05563222	chr6	148880635	1.618	1.341	0.23	0.9		89.58
ch.2.747167F	chr2	30383352	0.7273	0.6028	0.23	0.9	YPEL5	7.2
cg21457676	chr12	95611957	0.1363	0.113	0.23	0.9	VEZT	3.18
cg08189198	chr14	51290136	1.036	0.8585	0.23	0.9	NIN	77.68
cg06473608	chr10	134630642	-0.8776	0.7273	0.23	0.9		96.44
cg23750729	chr17	78120972	-0.1147	0.09503	0.23	0.9	EIF4A3	3.06
cg00328418	chr17	260286	-0.09399	0.0779	0.23	0.9	C17orf97	2.32
cg02450725	chr17	75502873	-0.3158	0.2617	0.23	0.9		96.91
cg03360992	chr22	38093207	-0.4886	0.405	0.23	0.9	TRIOBP	8.7
cg17242664	chr4	5710761	-0.8197	0.6794	0.23	0.9	EVC2	26.41
cg19254479	chr1	41249191	-0.1095	0.0908	0.23	0.9	KCNQ4	2.72
cg20315951	chr11	65554398	-0.1211	0.1004	0.23	0.9	OVOL1	2.74
cg22828900	chr12	96184787	-0.5527	0.4581	0.23	0.9	NTN4	8.61
cg20670679	chr7	157561786	-0.2948	0.2444	0.23	0.9	PTPRN2	94.76
cg15215544	chr7	140718464	-1.511	1.253	0.23	0.9		84.28
cg23421347	chr10	93338729	-1.275	1.056	0.23	0.9	LOC100188947	85.29
cg16514214	chr17	28009516	-1.101	0.9123	0.23	0.9	SSH2	68.48
cg25172279	chr7	96646598	-0.541	0.4484	0.23	0.9		11.58
cg08521065	chr11	125359439	-0.2582	0.214	0.23	0.9	FEZ1	94.47
cg04099697	chr1	201952261	-0.1869	0.1549	0.23	0.9	RNPEP	2.21
cg13705707	chr7	106685427	0.7199	0.5967	0.23	0.9	PRKAR2B	4.98
cg25220751	chr6	4655948	0.5707	0.473	0.23	0.9		83.06
cg00972246	chr1	228265972	0.5399	0.4475	0.23	0.9		84.15
cg05861291	chr2	207987538	1.094	0.9069	0.23	0.9	KLF7	80.68
cg20026367	chr7	130875551	5.246	4.348	0.23	0.9	MKLN1	77.7
cg00746693	chr19	34746153	-0.1623	0.1345	0.23	0.9	KIAA0355	3.39
cg26738880	chr7	154429032	-0.4912	0.4071	0.23	0.9	DPP6	90.03
cg11366901	chr6	160182831	-0.1238	0.1026	0.23	0.9	ACAT2	2.49
cg01386792	chr16	90086310	-0.08119	0.0673	0.23	0.9	DBNDD1	2.15
cg22162694	chr13	24323408	-1.062	0.8802	0.23	0.9	MIPEP	92.06
cg22621734	chr5	148442740	-0.6273	0.52	0.23	0.9	SH3TC2	58.43
cg01419991	chr8	126450465	0.3051	0.2529	0.23	0.9	TRIB1	93.16
cg00460911	chr2	180872053	-0.1483	0.1229	0.23	0.9	CWC22	3.45
cg04360519	chr3	127996580	-0.3092	0.2563	0.23	0.9	EEFSEC	93.33
cg07299645	chr7	147256263	-0.476	0.3945	0.23	0.9	MIR548I4	92.85
cg07067672	chr14	64194822	-0.1515	0.1256	0.23	0.9	SGPP1	3.25
cg10510159	chr16	48381600	0.2863	0.2373	0.23	0.9	LONP2	94.47
cg19638749	chr2	70312615	-1.344	1.114	0.23	0.9		14.28
cg23289024	chr14	102554846	0.1932	0.1601	0.23	0.9	HSP90AA1	2.54
cg24505527	chr17	40168900	-0.1051	0.08716	0.23	0.9	NKIRAS2	2.4
cg18541047	chr15	75917977	0.2728	0.2261	0.23	0.9	SNUPN	3.73
cg03037974	chr15	76606532	0.2734	0.2266	0.23	0.9		94.23
cg08078586	chr16	30017470	-0.07524	0.06237	0.23	0.9	DOC2A	98.5
cg11507780	chr6	138915521	-0.9879	0.8189	0.23	0.9		90.12
cg11143131	chr5	131608246	-0.1624	0.1346	0.23	0.9	PDLIM4	96.86
cg22620803	chr7	157786505	0.5674	0.4704	0.23	0.9	PTPRN2	87.59
cg25541259	chr2	230576135	-0.8228	0.682	0.23	0.9	DNER	35.65
cg07925411	chr7	107987769	-1.204	0.9982	0.23	0.9	NRCAM	84.26
cg03776087	chr2	234848156	-0.9104	0.7547	0.23	0.9	TRPM8	82.85
cg18070394	chr4	2470786	-0.3117	0.2584	0.23	0.9	RNF4	5.54
cg00356811	chr19	4639239	-0.6051	0.5016	0.23	0.9	TNFAIP8L1	7.73
cg21875655	chr6	10660286	-1.396	1.157	0.23	0.9		79.5
cg10209068	chr6	106298492	-0.3706	0.3072	0.23	0.9		93.33
cg14923379	chrX	63420891	-1.027	0.851	0.23	0.9	FAM123B	82.95
cg18662228	chr2	236867804	-8.316	6.894	0.23	0.9	AGAP1	53.3
cg23621967	chr1	236266619	1.169	0.9694	0.23	0.9		30.24
cg05073171	chrX	134232157	0.5162	0.4279	0.23	0.9	NCRNA00087	18.64
cg26676534	chr4	187702884	-1.055	0.8748	0.231	0.9		77.09
cg17011300	chr1	217260830	-0.5295	0.4389	0.231	0.9	ESRRG	91.85
cg16901840	chr15	78913481	0.6994	0.5798	0.231	0.9	CHRNA3	7.82
cg10904972	chr11	119227328	-0.07529	0.06242	0.231	0.9	USP2	1.84
cg17949813	chr7	1801521	-0.2814	0.2333	0.231	0.9		96.64
cg13123165	chr11	122106236	0.7013	0.5814	0.231	0.9		84.98
cg26158150	chr8	10448863	0.951	0.7884	0.231	0.9		9.87
cg03536787	chr5	176561447	0.5033	0.4172	0.231	0.9	NSD1	3.57
cg17736030	chr12	16759234	0.1363	0.113	0.231	0.9	LMO3	2.83
cg04949225	chr13	50796845	0.9853	0.8168	0.231	0.9		50.23
cg18399218	chr4	170561359	-1.37	1.136	0.231	0.9	CLCN3	88.25
cg13120174	chr6	28541462	-1.248	1.035	0.231	0.9	SCAND3	89.06
cg03502215	chr3	9436950	-1.135	0.9406	0.231	0.9	LOC440944	88.73
cg20560169	chr14	102026283	0.6981	0.5787	0.231	0.9	DIO3	3.78
cg15565180	chr1	247245211	-0.6617	0.5486	0.231	0.9		91.09
cg21591807	chr19	49258851	-0.27	0.2238	0.231	0.9	FGF21	93.66
cg03632120	chr19	36198177	-0.8745	0.725	0.231	0.9		87.4
cg12807013	chr5	41922931	-1.418	1.176	0.231	0.9		85.34
cg23027521	chr1	247171430	0.06997	0.05801	0.231	0.9	ZNF695	1.72
cg12591207	chrX	19008006	-1.105	0.9161	0.231	0.9	GPR64	87.67
cg14328782	chr17	79885240	0.3422	0.2837	0.231	0.9	LOC92659	2
cg01698392	chr17	76871734	-1.181	0.9795	0.231	0.9	TIMP2	48.53
cg27025384	chr5	90386331	-0.4482	0.3716	0.231	0.9	GPR98	92.51
cg19601745	chr1	57048634	-0.6375	0.5285	0.231	0.9		92.25
cg06788249	chr10	134566575	-0.2579	0.2138	0.231	0.9	INPP5A	93.73
cg01778450	chr5	92920498	-0.2346	0.1945	0.231	0.9	NR2F1	3.59
cg14855529	chr13	25338146	-0.5868	0.4865	0.231	0.9	RNF17	89.09
cg18173003	chr2	4152243	0.6753	0.5599	0.231	0.9		76.11
cg04675946	chr8	26047805	-1.178	0.9768	0.231	0.9		55.04
cg07648738	chr19	1269942	0.1803	0.1495	0.231	0.9	CIRBP	3.09
cg10332202	chr1	32573013	0.4217	0.3496	0.231	0.9	KPNA6	89.84
cg20054182	chr13	94840865	0.2823	0.2341	0.231	0.9	GPC6	94.81
cg10494981	chr10	711556	-0.4504	0.3734	0.231	0.9	DIP2C	92.83
cg15940800	chr10	90725603	-0.4925	0.4083	0.231	0.9	ACTA2	92.87
cg13789457	chr1	8439723	-0.708	0.587	0.231	0.9	RERE	82.28
cg23708211	chr18	48513899	0.4755	0.3943	0.231	0.9	ELAC1	88.14
cg26026821	chr10	70712079	-2.205	1.828	0.231	0.9		72.46
cg12413232	chr16	4526296	0.4806	0.3985	0.231	0.9	HMOX2	6.91
cg08255105	chr15	81489160	-0.578	0.4792	0.231	0.9	IL16	79.35
cg14445914	chr8	41556933	-0.9089	0.7536	0.231	0.9	ANK1	68.37
cg06080300	chr1	1563096	-0.6808	0.5644	0.231	0.9	MIB2	71.01
cg04903600	chr19	1105746	-0.879	0.7288	0.231	0.9	GPX4	79.53
cg23797887	chr11	18477753	-1.787	1.481	0.231	0.9	LDHAL6A	65.23
cg03147907	chr3	62926690	-0.3345	0.2774	0.231	0.9		92.75
cg26797723	chr3	55504433	-0.3758	0.3116	0.231	0.9	WNT5A	94.05
cg27343660	chr5	116289441	-1.082	0.8975	0.231	0.9		90.49
cg03676485	chr7	2563816	-0.9833	0.8153	0.231	0.9	LFNG	65.99
cg12181028	chr12	132280704	-0.7763	0.6436	0.231	0.9	SFRS8	44.5
cg02393907	chr7	150011063	-0.5674	0.4705	0.231	0.9	ACTR3C	85.26
cg16771467	chr18	55315872	-0.09086	0.07533	0.231	0.9	ATP8B1	98.73
cg10119257	chr18	43548144	-0.8195	0.6795	0.231	0.9	KIAA1632	91.2
cg10987792	chr5	81267722	-0.05806	0.04814	0.231	0.9	ATG10	1.58
cg00114012	chr9	130158144	0.8433	0.6992	0.231	0.9	SLC2A8	81.11
cg27011480	chr6	30228083	-0.3978	0.3299	0.231	0.9	HLA-L	4.65
cg02979224	chr7	93204462	0.3025	0.2508	0.231	0.9	CALCR	6.24
cg06635946	chr22	46470016	0.7803	0.647	0.231	0.9		90.86
cg21878149	chr1	221052023	0.1875	0.1554	0.231	0.9	HLX	4.07
cg06348619	chr11	76508323	0.479	0.3972	0.231	0.9	TSKU	90.99
cg07113322	chr16	58034858	0.5796	0.4806	0.231	0.9	C16orf57	8.08
cg12093136	chr4	76439140	0.8417	0.6979	0.231	0.9	RCHY1	11.96
cg07012128	chr8	1448361	0.5152	0.4272	0.231	0.9	DLGAP2	87.69
cg11002952	chr3	160513327	-0.5856	0.4856	0.231	0.9	PPM1L	92.67
cg05492170	chr4	111536341	-0.5989	0.4966	0.231	0.9		18.79
cg15503752	chr17	74639731	-1.068	0.8853	0.231	0.9	ST6GALNAC1	59.33
cg18367268	chr4	154124584	-0.468	0.3881	0.231	0.9	TRIM2	91.87
cg13191172	chr4	186064250	0.9909	0.8216	0.231	0.9	SLC25A4	6.2
cg06948658	chr12	2552733	-0.2926	0.2426	0.231	0.9	CACNA1C	92.38
cg26276667	chr10	92916289	0.932	0.7728	0.231	0.9		88.58
cg05414135	chr8	56238612	1.18	0.9785	0.231	0.9	XKR4	65.68
cg09452911	chr2	69473156	-0.3517	0.2916	0.231	0.9	ANTXR1	92.51
cg25966295	chr3	194807038	-0.3481	0.2887	0.231	0.9	C3orf21	93.59
cg04148926	chr11	122887704	-0.4772	0.3957	0.231	0.9	LOC341056	89.78
cg11197563	chr11	129872003	-0.07376	0.06116	0.231	0.9	NCRNA00167	1.85
cg11836012	chr12	109535320	-0.09374	0.07773	0.231	0.9	UNG	2.53
cg20162626	chr8	120608844	-1.451	1.204	0.231	0.9	ENPP2	83.65
cg08759150	chr6	38105675	-0.2645	0.2193	0.231	0.9	ZFAND3	93.88
cg04522676	chr10	134968826	-0.3138	0.2602	0.231	0.9		93.64
cg13848802	chr4	144434253	0.9354	0.7757	0.231	0.9	SMARCA5	15.74
cg04077210	chr4	166129605	0.2178	0.1806	0.231	0.9	KLHL2	4.09
cg21318521	chr6	107349259	0.5191	0.4304	0.231	0.9	C6orf203	5.38
cg06628000	chr1	109756191	-0.5253	0.4356	0.231	0.9	SARS	42.8
cg08122190	chr12	12503224	-0.1013	0.08398	0.231	0.9	MANSC1	2.93
cg03445800	chr3	523012	-0.7026	0.5827	0.231	0.9		88.03
cg10339344	chr11	60674203	0.208	0.1725	0.231	0.9	PRPF19	3.67
cg12658720	chr17	59488443	-0.05717	0.04741	0.231	0.9	C17orf82	1.35
cg03890680	chr1	227504721	-0.8712	0.7225	0.231	0.9	CDC42BPA	86.12
cg10458446	chr2	238500325	1.188	0.9855	0.231	0.9	RAB17	5.17
cg24390820	chr12	131189380	0.8529	0.7072	0.231	0.9		81.81
cg02874321	chr11	94166952	1.158	0.9605	0.231	0.9	MRE11A	68.11
cg23350838	chr19	44259495	-0.258	0.2139	0.231	0.9	C19orf61	5.24
cg01710112	chr16	2015448	0.4534	0.376	0.231	0.9	SNHG9	7.2
cg04234429	chr17	17259574	0.1118	0.09271	0.231	0.9		3.04
cg08259472	chr6	43603507	-0.1816	0.1506	0.231	0.9	MAD2L1BP	3.63
cg07943688	chr6	12112197	-1.705	1.414	0.231	0.9	HIVEP1	82.75
cg02339519	chr4	140378675	-1.374	1.14	0.231	0.9	RAB33B	85.02
cg08383399	chr8	4852488	-0.4013	0.3328	0.231	0.9	CSMD1	4.84
cg01318291	chr19	19174957	0.1449	0.1202	0.231	0.9	SLC25A42	3.31
cg12841920	chr3	36903038	-1.323	1.097	0.231	0.9	TRANK1	87.34
cg14521702	chr14	32404458	-0.436	0.3616	0.231	0.9		90.25
cg21208734	chr4	183710395	1.747	1.449	0.231	0.9	ODZ3	90.51
cg14609236	chr1	36859487	0.4207	0.3489	0.231	0.9	LSM10	86.19
cg17657037	chr19	3933856	-0.8696	0.7212	0.231	0.9	ITGB1BP3	14.76
cg07977178	chr11	63997715	-0.1132	0.0939	0.231	0.9	DNAJC4	2.67
cg24117104	chr4	149366997	0.5657	0.4692	0.231	0.9		7.72
cg17320698	chr11	30510489	0.5859	0.4859	0.231	0.9	MPPED2	89.01
cg19131227	chr11	2162917	-1.022	0.8474	0.231	0.9	IGF2AS	23.97
cg27158341	chr6	52959510	-0.7589	0.6294	0.231	0.9	FBXO9	91.86
cg03596681	chr1	244952394	-0.6787	0.5629	0.231	0.9		84.5
cg09869234	chr6	99293644	0.6538	0.5422	0.231	0.9		9.92
cg06249753	chr8	81809180	-0.7047	0.5845	0.231	0.9		85.5
cg04138881	chr16	1477870	-0.7661	0.6354	0.231	0.9	C16orf91	70.4
cg02894224	chr13	50593862	-1.182	0.9805	0.231	0.9	KCNRG	86.11
cg20483361	chr2	202826147	-0.5405	0.4483	0.231	0.9		88.17
cg02339015	chr20	62561062	-0.4259	0.3532	0.231	0.9	DNAJC5	96.23
cg00441709	chr17	2528280	-0.8358	0.6932	0.231	0.9	PAFAH1B1	90.06
cg06911020	chr3	39851123	0.4172	0.346	0.231	0.9	MYRIP	2.38
cg23023263	chr3	42003964	0.1757	0.1457	0.231	0.9	ULK4	2.51
cg22026918	chr15	70552251	-0.625	0.5183	0.231	0.9		19.92
cg05787790	chr16	86550238	0.611	0.5067	0.231	0.9		9.25
cg20194973	chr22	50524676	-1.246	1.033	0.231	0.9	MLC1	28.84
cg08096854	chr17	48617637	-0.3217	0.2668	0.231	0.9	EPN3	93.04
cg00938819	chr9	126807511	-0.5899	0.4892	0.231	0.9		32.39
cg04924028	chr1	65535397	-0.8385	0.6955	0.231	0.9		85.02
cg02046340	chr20	48552742	-0.3779	0.3134	0.231	0.9	RNF114	7.19
cg17370296	chr5	1836569	1.161	0.9633	0.231	0.9		63.98
cg27076223	chr4	40632858	-0.9416	0.781	0.231	0.9	RBM47	27.21
ch.19.1906967F	chr19	58365613	0.1719	0.1426	0.231	0.9	ZNF587	3.94
cg21518865	chr18	55024674	-1.028	0.8529	0.231	0.9	ST8SIA3	86.5
cg21994712	chr19	21861136	-3.665	3.039	0.231	0.9		58.39
cg00375939	chr3	73159950	0.627	0.5201	0.231	0.9		86.24
cg24332743	chr10	114610614	0.5063	0.42	0.231	0.9	LOC143188	86.79
cg06251590	chr16	1090338	-0.5046	0.4185	0.231	0.9		91.62
cg10702818	chr3	32023473	-1.066	0.8844	0.231	0.9	ZNF860	19.4
cg04385976	chr3	8826014	-0.4566	0.3787	0.231	0.9		92.11
cg13947088	chr11	61309985	-0.1388	0.1151	0.231	0.9	SYT7	97.7
cg03223580	chr12	76742630	-0.8572	0.711	0.231	0.9	BBS10	22.64
cg15770238	chr2	11822287	0.4629	0.3839	0.231	0.9		5.69
cg05851442	chr7	27153212	-1.598	1.325	0.231	0.9	HOXA3	79.87
cg05352016	chr2	202873789	-0.8328	0.6908	0.231	0.9		91.31
cg20145601	chr4	23194228	1.538	1.276	0.231	0.9		72.73
cg18198306	chr6	153303350	-0.8527	0.7073	0.231	0.9	FBXO5	13.19
cg01033654	chr5	2132757	-1.036	0.8595	0.231	0.9		82.44
cg16858211	chr7	36765349	1.253	1.039	0.231	0.9	AOAH	54.19
cg02669349	chr10	74032907	-0.1221	0.1012	0.231	0.9	DDIT4	1.92
cg04124201	chr5	113590940	-3.253	2.698	0.231	0.9		63.24
cg20074159	chr3	110246985	-2.127	1.764	0.231	0.9		71.81
cg09436931	chr11	44026620	-0.6292	0.5219	0.231	0.9		84.21
cg01287730	chr2	109622531	0.5775	0.479	0.231	0.9		82.76
cg06945747	chr19	48324309	2.431	2.016	0.231	0.9	CRX	67.66
cg03901185	chr12	124087057	0.3522	0.2921	0.231	0.9	DDX55	4.94
cg08339979	chr6	159734323	0.6492	0.5385	0.231	0.9		84.88
cg12869623	chr17	9548898	1.259	1.045	0.231	0.9	USP43	6.53
cg01585758	chr2	203102753	0.1211	0.1004	0.231	0.9	SUMO1	2.53
cg20092736	chr11	67982703	-0.9826	0.815	0.231	0.9		48.06
cg10000825	chr7	131012516	-0.2752	0.2283	0.231	0.9	MKLN1	4.12
cg22213837	chr7	821185	0.3003	0.2491	0.231	0.9	HEATR2	93.61
cg09908750	chr7	27143585	-1.095	0.9082	0.231	0.9	HOXA2	28.4
cg22348298	chr8	17580950	-1.064	0.883	0.231	0.9	MTUS1	84.63
cg02748293	chr5	149561517	-0.549	0.4554	0.231	0.9	CDX1	90.54
cg07538634	chr19	3825141	-0.8492	0.7044	0.231	0.9	ZFR2	75.47
cg02480696	chr6	33267505	0.2903	0.2408	0.231	0.9	TAPBP	4.82
cg15811435	chr4	54392970	-0.4211	0.3493	0.231	0.9	LNX1	90.01
cg04567307	chr4	48492122	0.2116	0.1755	0.231	0.9	ZAR1	3.72
cg27179169	chr16	4476122	0.1534	0.1273	0.231	0.9	DNAJA3	2.3
cg03935117	chr1	53191150	-0.5347	0.4436	0.231	0.9	ZYG11B	86.89
cg04966779	chr4	54344840	0.5997	0.4975	0.231	0.9	LNX1	96.81
cg00454742	chr1	234635029	0.07613	0.06315	0.231	0.9		1.92
cg10498361	chr20	21284574	0.2331	0.1934	0.231	0.9	XRN2	4.01
cg00022688	chr10	114136011	0.1641	0.1361	0.231	0.9	ACSL5	2.96
cg16101080	chr6	32126315	0.5736	0.4758	0.231	0.9	PPT2	88.5
cg21336181	chr8	90938815	-1.127	0.9347	0.231	0.9	OSGIN2	90.1
cg16249340	chr6	170040833	-0.3017	0.2502	0.231	0.9	WDR27	94.01
cg12210836	chr6	131481003	-1.078	0.894	0.231	0.9	AKAP7	90.34
cg16053281	chr3	196387058	0.1173	0.0973	0.231	0.9	LRRC33	97.73
cg27606396	chr2	113542117	-1.963	1.628	0.231	0.9	IL1A	61.22
cg03539970	chr1	184544165	-0.6807	0.5647	0.231	0.9	C1orf21	93.45
cg00996315	chr17	42977550	-0.9624	0.7984	0.231	0.9	EFTUD2	26.02
cg13397282	chr9	124525423	-0.6385	0.5297	0.231	0.9	DAB2IP	84.42
cg27315633	chr21	46056170	0.6935	0.5753	0.231	0.9	KRTAP10-10	87.08
cg02055351	chr11	373894	-0.5482	0.4548	0.231	0.9	B4GALNT4	84.97
cg19105459	chr4	83295282	-0.09398	0.07796	0.231	0.9	HNRNPD	2.4
cg20450336	chr7	90149438	-1.06	0.8791	0.231	0.9		80.95
cg12988380	chr2	182559318	-0.6486	0.538	0.231	0.9		94.4
cg20380468	chr5	39203057	1.662	1.379	0.231	0.9	FYB	30.22
cg18931895	chr2	239112214	0.926	0.7682	0.231	0.9	ILKAP	4.6
cg12030002	chr3	61237226	0.1636	0.1357	0.231	0.9	FHIT	2.83
cg13056495	chr7	134143249	0.2764	0.2293	0.231	0.9	AKR1B1	2.41
cg14688905	chr12	51403056	-0.6801	0.5642	0.231	0.9	SLC11A2	10.59
cg23521964	chr10	127408065	0.2919	0.2422	0.231	0.9	C10orf137	3.12
cg04992852	chr19	55042308	-0.6836	0.5671	0.231	0.9		92.23
cg14539442	chr11	108368951	0.4744	0.3936	0.231	0.9	KDELC2	3.56
cg05067717	chr6	32051067	-0.7952	0.6597	0.231	0.9	TNXB	56.44
cg13024668	chr2	189114573	-1.404	1.165	0.231	0.9		86.31
cg20153601	chr17	72937973	-0.9182	0.7618	0.231	0.9	OTOP3	74.07
cg26122495	chrX	63615185	-0.6598	0.5474	0.231	0.9	MTMR8	18.51
cg24066516	chr2	157353685	-1.371	1.137	0.231	0.9	GPD2	86.44
cg15909232	chr7	156235420	-0.92	0.7633	0.231	0.9		26.89
cg22239727	chr11	19264434	-0.6795	0.5637	0.231	0.9		32.67
cg14906206	chr2	135625209	-0.4677	0.388	0.231	0.9	ACMSD	92.14
cg00643876	chr16	2550122	-0.707	0.5865	0.231	0.9	TBC1D24	88.07
cg24699519	chr6	167275832	-0.2128	0.1765	0.231	0.9	RPS6KA2	3.99
cg02482614	chr1	995013	-0.1304	0.1082	0.231	0.9		2.82
cg25266109	chr19	12404608	0.1312	0.1088	0.231	0.9	ZNF44	2.66
cg14569423	chr9	126523663	-1.491	1.237	0.231	0.9	DENND1A	77.52
cg03513606	chr1	173642785	-1.748	1.45	0.231	0.9		81.07
cg04126335	chr1	145525223	-0.4678	0.3881	0.231	0.9	ITGA10	94.49
cg16717713	chr14	100069657	-0.2434	0.2019	0.231	0.9	CCDC85C	3.3
cg22136753	chr20	18118066	-0.5981	0.4962	0.231	0.9	PET117	12.01
cg01466075	chr3	150264366	0.1882	0.1562	0.231	0.9	SERP1	3.35
cg17972631	chr1	9970653	-0.1677	0.1391	0.231	0.9	CTNNBIP1	3.91
cg00225067	chr3	45647141	-0.2095	0.1738	0.231	0.9	LIMD1	94.72
cg10170677	chr12	51985615	-0.1252	0.1038	0.231	0.9	SCN8A	2.98
cg10902667	chr7	151423739	-0.3597	0.2985	0.231	0.9	PRKAG2	93.83
cg08042258	chr9	102591302	-0.6491	0.5385	0.231	0.9	NR4A3	31.28
cg18193817	chr3	46606299	-0.6197	0.5142	0.231	0.9	LRRC2	90.05
cg07265985	chr2	220432066	-0.1927	0.1599	0.231	0.9	OBSL1	97.85
cg25662857	chr17	80275542	-1.082	0.8979	0.231	0.9	CD7	48.9
cg00639886	chr12	54943102	-0.2192	0.1819	0.231	0.9	PDE1B	4.86
cg16529599	chr20	42137055	-0.09601	0.07966	0.231	0.9		2.89
cg14630692	chr9	131145355	1.733	1.438	0.231	0.9	URM1	75.38
cg01826897	chr4	186131639	0.6278	0.5208	0.231	0.9	SNX25	3.76
cg21620979	chr12	118312505	0.931	0.7724	0.231	0.9	KSR2	78.36
cg16335868	chr5	169780480	-1.097	0.9103	0.231	0.9	KCNIP1	16.97
cg00001593	chr1	170490434	-1.16	0.9628	0.231	0.9		93.24
cg26346797	chr3	12326068	-0.9333	0.7743	0.231	0.9		91.03
cg13448092	chr3	181135878	-1.531	1.271	0.231	0.9		48.5
cg11865882	chr11	3688526	-0.4365	0.3622	0.231	0.9	CHRNA10	98.27
cg04425419	chr17	42580524	-0.2761	0.2291	0.231	0.9	GPATCH8	4.78
cg08160331	chr11	75140865	-1.526	1.266	0.231	0.9	KLHL35	21.46
cg18480654	chr5	75376460	-0.9731	0.8074	0.231	0.9		82.84
cg03031526	chr4	31070017	-0.6308	0.5234	0.231	0.9	PCDH7	93.76
cg12244205	chr6	28972937	-1.514	1.256	0.231	0.9	ZNF311	58.07
cg17662941	chr7	63560973	-1.863	1.546	0.231	0.9		39.67
cg06660385	chr3	49944155	0.5416	0.4493	0.231	0.9		86.42
cg05869080	chr5	108666431	-0.4101	0.3403	0.231	0.9		92.24
cg06768251	chr10	73533035	-0.5618	0.4661	0.231	0.9	CDH23	9.11
cg22519545	chr5	50263682	0.1537	0.1275	0.231	0.9		2.48
cg15096369	chr20	13765357	-0.1942	0.1611	0.231	0.9	C20orf7	3.75
cg10850792	chr15	89531046	-0.7904	0.6558	0.231	0.9		56.73
cg26975476	chr12	132910524	-1.328	1.102	0.231	0.9		84.02
cg04297686	chr5	93643309	-0.2475	0.2053	0.231	0.9	C5orf36	95.17
cg06650664	chr5	115870174	-0.3893	0.323	0.231	0.9	SEMA6A	86.27
cg14094375	chr9	133306791	1.122	0.9306	0.231	0.9		94.9
cg01756756	chr19	30206951	0.8518	0.7068	0.231	0.9	C19orf12	35.58
cg12283520	chr1	27989987	0.1527	0.1267	0.231	0.9		2.67
cg06888547	chr2	211457661	-0.7597	0.6303	0.231	0.9	CPS1	89.97
cg01776926	chr12	116560359	1.112	0.9228	0.231	0.9	MED13L	92.54
cg16258062	chr2	234384148	-1.11	0.9211	0.231	0.9		87.49
cg02691035	chr16	89163800	1.735	1.439	0.231	0.9	ACSF3	35.73
cg13157793	chr15	24920450	-0.5928	0.4919	0.231	0.9	C15orf2	92.68
cg12701302	chr1	25967668	-0.4188	0.3475	0.231	0.9	MAN1C1	94.05
cg02366856	chr15	37239205	-0.6879	0.5708	0.231	0.9	MEIS2	91.93
cg11392550	chr1	3157321	-0.2889	0.2397	0.231	0.9	PRDM16	94.75
cg24500711	chr21	31799091	-0.5258	0.4363	0.231	0.9	KRTAP13-3	89.19
cg07664999	chr8	105264286	-1.031	0.8556	0.231	0.9	RIMS2	86.11
cg04320629	chr2	178013040	-0.9231	0.766	0.231	0.9		11.66
cg07749147	chrX	153625894	-0.8473	0.7031	0.231	0.9	RPL10	21.73
cg19625088	chr5	87976156	-0.117	0.09707	0.231	0.9	LOC645323	2.44
cg09391898	chr11	126142992	-0.3932	0.3263	0.231	0.9	FOXRED1	93.6
cg18646864	chr1	52866643	0.6071	0.5038	0.231	0.9	ORC1L	78.44
cg00358880	chr1	197885105	0.2023	0.1678	0.231	0.9	LHX9	4.68
cg25755851	chr1	9335794	-1.494	1.24	0.231	0.9		17.97
cg17352975	chr20	5297429	0.3433	0.2849	0.231	0.9		5.65
cg26246796	chr5	107292051	-1.074	0.8916	0.231	0.9	FBXL17	90.31
cg23067351	chr4	109683730	0.6652	0.552	0.231	0.9	AGXT2L1	9.08
cg13543096	chr16	30125400	0.5609	0.4654	0.231	0.9	LOC100271831	82.45
cg26606327	chr7	98972104	0.6122	0.508	0.231	0.9	ARPC1B	5.93
cg24200083	chr22	19279245	-1.761	1.461	0.231	0.9	CLTCL1	14.1
cg09171882	chr12	75874499	0.6298	0.5226	0.231	0.9	GLIPR1	6.73
cg26357820	chr6	33161849	-0.8698	0.7218	0.231	0.9	RXRB	82.4
cg07791671	chr2	242255336	-0.06041	0.05013	0.231	0.9	SEPT2	1.47
cg01029238	chr15	76136129	0.5018	0.4164	0.231	0.9	UBE2Q2	6.39
cg14078231	chr1	15850601	1.342	1.113	0.231	0.9	CASP9	4.15
cg01755703	chr12	1100495	0.5401	0.4482	0.231	0.9	ERC1	4.09
cg02006405	chr6	6055150	-0.9779	0.8115	0.231	0.9		87.54
cg06399302	chr19	34113214	-0.4967	0.4122	0.231	0.9	CHST8	8.61
cg23171573	chr15	41099257	-0.3021	0.2507	0.231	0.9	ZFYVE19	5.93
cg03221698	chr11	129769054	-0.3108	0.258	0.231	0.9		94.28
cg23375538	chr19	2480717	0.6884	0.5713	0.231	0.9		83.08
cg18318409	chr1	38846530	-0.4144	0.3439	0.231	0.9		92.38
cg16800165	chr14	85996364	-0.2005	0.1663	0.231	0.9	FLRT2	2.82
cg04155855	chr1	85064136	-0.3062	0.2541	0.231	0.9		95.27
cg06793402	chr1	5172759	0.4514	0.3746	0.231	0.9		90.7
cg26964901	chr5	76630355	-1.606	1.332	0.231	0.9	PDE8B	84.24
cg23558626	chr2	154400847	-0.7553	0.6268	0.231	0.9		89.89
cg12757181	chr10	88025053	-0.2535	0.2104	0.231	0.9	GRID1	94.78
cg18828137	chr12	52968145	0.7203	0.5978	0.231	0.9	KRT74	80.86
cg05009619	chr7	140397007	-0.1093	0.09071	0.231	0.9	LOC100134713	3.05
cg24490202	chr1	109505974	0.3851	0.3196	0.231	0.9	CLCC1	2.93
cg26746133	chr15	70212168	-0.5624	0.4667	0.231	0.9		85.34
cg04799120	chr6	28371032	-0.3531	0.2931	0.231	0.9		93.86
cg10106639	chr2	66926669	-1.336	1.108	0.231	0.9		87.08
cg16334617	chr11	126306823	0.09127	0.07574	0.231	0.9	KIRREL3	97.75
cg16342597	chr17	26419687	-1.233	1.023	0.231	0.9	NLK	89.33
cg25064331	chr7	33080500	0.6307	0.5234	0.231	0.9	NT5C3	5.9
cg26305717	chr12	65016129	-1.004	0.8333	0.231	0.9	MIR548C	85.75
cg21215409	chr8	145514316	-0.9562	0.7935	0.231	0.9	BOP1	52.76
cg08503613	chr12	132821678	-0.7434	0.617	0.231	0.9	GALNT9	69.91
cg11920243	chr21	46693182	0.4967	0.4123	0.231	0.9	POFUT2	92.6
cg21725496	chr7	5372402	-0.8025	0.666	0.231	0.9	TNRC18	97.66
cg19882377	chr8	141646205	-0.1201	0.09967	0.231	0.9	EIF2C2	2.8
cg06934111	chr6	11094143	0.5493	0.4559	0.231	0.9	LOC221710	4.55
cg05491166	chr11	19885901	-0.4687	0.389	0.231	0.9	NAV2	92.62
cg16960758	chr2	169658992	0.8782	0.7289	0.231	0.9	NOSTRIN	82.36
cg17767431	chr2	240205112	-0.4307	0.3575	0.231	0.9	HDAC4	92.35
cg23729443	chr1	156211840	0.6744	0.5597	0.231	0.9	BGLAP	21.72
cg03880987	chr7	6206204	-1.081	0.8969	0.231	0.9	CYTH3	83.03
cg09441904	chr16	83062053	-2.257	1.873	0.231	0.9	CDH13	91.97
cg21308809	chr17	61614347	0.7551	0.6267	0.231	0.9	KCNH6	82.99
cg12387859	chr4	1675572	0.09859	0.08183	0.231	0.9	FAM53A	97.64
cg09408116	chr16	58161544	-0.66	0.5477	0.231	0.9	C16orf80	20.09
cg20558612	chr7	19050135	-0.8431	0.6997	0.231	0.9		86.68
cg22039724	chr4	75400046	-1.019	0.8461	0.231	0.9		90.4
cg01512180	chr17	8339091	-0.1247	0.1035	0.231	0.9	NDEL1	2.84
cg15162784	chr21	43327823	0.4557	0.3782	0.231	0.9	C2CD2	92.77
cg18531779	chr4	76487391	-0.5164	0.4286	0.231	0.9	C4orf26	90.8
cg00885788	chr4	19750829	-0.3639	0.3021	0.231	0.9		91.5
cg18380353	chr14	53162676	-0.1677	0.1392	0.231	0.9	ERO1L	3.41
cg04539503	chr19	34311327	0.2082	0.1728	0.231	0.9		4.31
cg19810536	chr1	207623534	0.4857	0.4032	0.231	0.9		89.01
cg06618450	chr4	108422004	-0.409	0.3395	0.231	0.9		91.24
cg07721547	chr22	42475119	0.5588	0.4638	0.231	0.9	C22orf32	68.77
cg16008327	chr19	18495567	-0.5195	0.4312	0.231	0.9	GDF15	87.7
cg02389877	chr15	68583600	-0.8339	0.6921	0.231	0.9	FEM1B	88.66
cg06635952	chr2	70025869	0.8366	0.6944	0.231	0.9	ANXA4	37.35
cg26225573	chr3	101817862	-0.8774	0.7283	0.231	0.9		89.6
cg22941054	chr7	150871421	1.393	1.156	0.231	0.9		75.51
cg05892806	chr13	114305746	0.3995	0.3316	0.231	0.9	ATP4B	94.65
cg13327859	chr12	104359478	0.0802	0.06657	0.231	0.9	TDG	1.74
cg23629029	chr17	43474387	0.2003	0.1663	0.231	0.9	ARHGAP27	96.21
cg10173124	chr2	127963653	-1.974	1.639	0.231	0.9	CYP27C1	80.05
cg09953520	chr8	25812278	-1.157	0.9606	0.231	0.9	EBF2	48.08
cg17784027	chr8	87109832	-1.596	1.325	0.231	0.9	ATP6V0D2	84.09
cg08668883	chr7	104629857	-0.8579	0.7121	0.231	0.9		90.54
cg13495204	chr4	74274452	-1.095	0.9087	0.231	0.9	ALB	87.89
cg07909444	chr17	67585094	-0.7425	0.6163	0.231	0.9		92.08
cg00784009	chr3	195769614	0.7195	0.5972	0.231	0.9		81.94
cg09915883	chr14	53324934	-1.252	1.039	0.231	0.9	FERMT2	87.71
cg22100652	chr6	28834404	-1.005	0.8344	0.231	0.9		39.1
cg10511357	chr1	7196075	0.5813	0.4825	0.231	0.9	CAMTA1	82.82
cg09316140	chr8	21912474	-0.5474	0.4544	0.231	0.9	EPB49	4.55
cg16379371	chr7	28275863	-0.8156	0.677	0.231	0.9		92.27
cg08327428	chr10	109641026	-0.7596	0.6305	0.231	0.9		75.59
cg14668879	chr1	8390587	-0.3152	0.2617	0.231	0.9	SLC45A1	94.14
cg02790458	chr19	18386421	-0.6361	0.528	0.231	0.9	KIAA1683	86.66
cg04276551	chr19	34985887	-0.6261	0.5198	0.231	0.9	WTIP	88.67
cg25044651	chr5	115298720	-0.4628	0.3842	0.231	0.9	LVRN	7.99
cg25024993	chr5	140248610	-1.192	0.9893	0.231	0.9	PCDHA7	16.02
cg15686782	chr7	2143886	-1.621	1.345	0.231	0.9	MAD1L1	27.91
cg17470674	chr5	1702470	-0.7179	0.596	0.231	0.9		94.15
cg22123728	chr22	38081493	-0.3961	0.3288	0.231	0.9	NOL12	92.77
cg12976310	chrX	113865129	0.7909	0.6565	0.231	0.9	SNORA35	77.88
cg16745283	chr12	123942416	-1.054	0.8749	0.231	0.9	SNRNP35	23.39
cg22931622	chr3	65129155	0.6991	0.5804	0.231	0.9		82.99
cg19227947	chr10	101300883	-0.1034	0.08587	0.231	0.9		3.16
cg07021181	chr11	122853573	-1.245	1.033	0.231	0.9	BSX	56.01
cg10727654	chr19	42749236	0.06008	0.04987	0.231	0.9		1.47
cg27565368	chr19	29705446	0.6903	0.573	0.231	0.9	UQCRFS1	84.08
cg09792343	chr1	114451855	-0.8104	0.6728	0.231	0.9	DCLRE1B	92.7
cg13552026	chr9	91369283	0.7337	0.6091	0.231	0.9		71.94
cg01613691	chr19	1105380	-1.059	0.8789	0.231	0.9	GPX4	50.97
cg22143387	chr5	176759081	-0.8446	0.7011	0.231	0.9	LMAN2	55.6
cg09689633	chr16	14458509	-0.7014	0.5823	0.231	0.9		66.23
cg17090401	chr4	187641867	0.9107	0.756	0.231	0.9	FAT1	76.54
cg05264148	chr17	72208788	-0.2316	0.1923	0.231	0.9	TTYH2	5.42
cg12422026	chr1	53516572	-1.433	1.19	0.231	0.9	SCP2	87.08
cg26258396	chr17	3182940	-0.8127	0.6747	0.231	0.9	OR3A2	86.41
cg11111139	chr7	157620685	-0.8213	0.6819	0.231	0.9	PTPRN2	50.3
cg12958813	chr1	198509669	-0.5755	0.4777	0.231	0.9	ATP6V1G3	91.71
cg18949056	chr10	97317243	-1.321	1.097	0.231	0.9	SORBS1	82.93
cg11194118	chr10	134790922	-2.466	2.047	0.231	0.9		86.7
cg12458207	chr3	85008991	0.327	0.2715	0.231	0.9	CADM2	3.7
cg19627238	chr7	63641030	-1.271	1.055	0.231	0.9		77.09
cg21241989	chr9	839126	-1.001	0.8309	0.231	0.9		87.39
cg12253437	chr6	32813448	-0.1409	0.117	0.231	0.9	TAP1	3.57
cg00548433	chr20	61666008	-0.8775	0.7285	0.231	0.9	NCRNA00029	93.57
cg21663181	chr18	5889750	-0.4375	0.3632	0.231	0.9		91.79
cg01430218	chr7	1269181	-0.459	0.3811	0.231	0.9		11.53
cg06867377	chr12	113917395	0.2378	0.1975	0.231	0.9		4.53
cg03447327	chr11	101977394	-0.3529	0.293	0.231	0.9		93.6
cg20451680	chr5	54281336	-1.344	1.116	0.231	0.9	ESM1	48.44
cg14440297	chr2	83972129	-0.6959	0.5777	0.231	0.9		92.81
cg27443310	chr7	90225778	-0.1178	0.0978	0.231	0.9		2.56
cg23552192	chr8	59323544	-0.4732	0.3929	0.231	0.9	UBXN2B	8.44
cg23300659	chr7	136553822	0.49	0.4068	0.231	0.9	CHRM2	4.73
cg09077443	chr11	123236871	-0.5026	0.4172	0.231	0.9		90.02
cg10101470	chr1	90286633	0.5682	0.4718	0.231	0.9	LRRC8D	1.99
cg12517050	chr8	103293724	-0.424	0.352	0.231	0.9	UBR5	94.56
cg07744832	chr12	100537267	-0.351	0.2914	0.231	0.9	UHRF1BP1L	92.49
cg18319029	chr18	904920	-0.2766	0.2296	0.231	0.9	ADCYAP1	4.41
cg16896687	chr13	20966332	-1.673	1.389	0.231	0.9		95.05
cg13855454	chr12	48232358	-0.6825	0.5667	0.231	0.9		78.81
cg11341528	chr7	94139401	0.4831	0.4011	0.231	0.9	CASD1	3.59
cg10521403	chr4	1763211	0.3554	0.2951	0.231	0.9		95.9
cg06447122	chr1	3181532	-0.7174	0.5956	0.231	0.9	PRDM16	80.04
cg05056989	chr3	197463746	-0.1142	0.09481	0.231	0.9	KIAA0226	2.38
cg13249244	chr18	12076365	-2.679	2.224	0.231	0.9		63.52
cg18489945	chr15	60294398	0.408	0.3387	0.231	0.9		6.6
cg26241893	chr5	38809501	-0.5072	0.4211	0.231	0.9		87.88
cg03417233	chr3	173001443	-1.241	1.03	0.231	0.9		87.29
cg04726200	chr11	2930485	-1.778	1.476	0.231	0.9	SLC22A18	35.74
cg01965112	chr11	124981114	0.2469	0.205	0.231	0.9		4.82
cg11737230	chr10	88159580	0.4531	0.3762	0.231	0.9		4.67
cg14580567	chr4	145567271	0.7238	0.601	0.231	0.9	HHIP	5.62
cg11475550	chr7	24324570	-0.5536	0.4596	0.231	0.9	NPY	10.08
cg01072968	chr22	36892419	0.3803	0.3158	0.231	0.9	FOXRED2	91.4
ch.2.1892000F	chr2	85858578	-0.3741	0.3106	0.231	0.9	USP39	11.27
cg09882656	chr5	39425549	0.6392	0.5307	0.231	0.9	DAB2	10.76
cg25787956	chr18	77548882	-0.9743	0.8089	0.231	0.9		54.26
cg24599790	chr5	18972260	-0.9	0.7472	0.231	0.9		92.19
cg06639701	chr22	50917589	-0.7383	0.613	0.231	0.9		83.16
cg21478490	chr5	177422991	-0.733	0.6086	0.231	0.9	PROP1	57.62
cg23268979	chr2	1897220	-0.6557	0.5444	0.231	0.9	MYT1L	64.05
cg25245082	chr11	126871364	-0.3179	0.264	0.231	0.9	KIRREL3	5.6
cg04147621	chr21	47856020	0.6092	0.5059	0.231	0.9	PCNT	88.42
cg06535498	chr6	32185171	-0.4591	0.3812	0.231	0.9	NOTCH4	88.71
cg04825491	chr16	51130058	-1.501	1.246	0.231	0.9		75.22
cg20383064	chr3	133117420	-0.3886	0.3226	0.231	0.9	BFSP2	91.93
cg17341844	chr14	101495910	-0.3026	0.2513	0.231	0.9	MIR494	92.59
cg18944582	chr22	37657136	-0.5425	0.4504	0.231	0.9		8.78
cg23013029	chr1	17508341	0.4606	0.3824	0.231	0.9		7.69
cg14780066	chr19	6373131	-0.2178	0.1808	0.231	0.9	ALKBH7	5.02
cg15444597	chr10	103881107	-0.3288	0.273	0.231	0.9	LDB1	8.32
cg09996789	chr16	1310584	-0.5561	0.4618	0.231	0.9		90.97
cg01146514	chr17	42422409	-0.1363	0.1132	0.231	0.9	GRN	3.53
cg03321912	chr13	41950907	-1.84	1.528	0.231	0.9	NAA16	52.99
cg15655714	chr19	51018365	-1.166	0.9679	0.231	0.9	ASPDH	54.34
cg06396948	chr16	67193897	0.4107	0.341	0.231	0.9	FBXL8	4.8
cg14405643	chr9	131938218	0.1829	0.1518	0.231	0.9	IER5L	3.74
cg22744818	chr22	39917833	0.7906	0.6565	0.231	0.9	ATF4	55.87
cg25634742	chr6	146864328	-0.3478	0.2888	0.231	0.9	RAB32	5.64
cg00536175	chrX	48645024	-0.5743	0.4769	0.231	0.9	GATA1	87.89
cg13235717	chr1	27188505	-0.8697	0.7222	0.231	0.9	SFN	80.12
cg25355987	chr15	74753620	0.1603	0.1331	0.231	0.9	UBL7	2.09
cg23330845	chr2	9580867	-0.7003	0.5815	0.231	0.9	CPSF3	91.24
cg11376354	chr6	33372818	-0.6458	0.5363	0.231	0.9	KIFC1	87.85
cg09823576	chr1	164640367	-1.037	0.8613	0.231	0.9	PBX1	89.04
cg23765126	chr13	111525792	-1.068	0.8872	0.231	0.9		88.79
cg10101458	chr12	50561094	-0.1892	0.1571	0.231	0.9	LASS5	4.08
cg19727026	chr2	216286869	-1.09	0.9053	0.231	0.9	FN1	89.27
cg04058837	chr3	69732819	-1.267	1.052	0.231	0.9		85.7
cg06952471	chr6	72596748	-0.5014	0.4163	0.231	0.9	RIMS1	12.47
cg14930642	chr15	45927921	0.5496	0.4564	0.231	0.9	SQRDL	11.58
cg25514947	chr6	53212650	0.1497	0.1243	0.231	0.9	ELOVL5	3.84
cg05614657	chr8	40753096	-1.583	1.315	0.231	0.9	ZMAT4	46.55
cg18405691	chr11	55322753	-0.9747	0.8094	0.231	0.9	OR4C15	92.12
cg20360704	chr4	113739170	-0.5272	0.4378	0.231	0.9	ANK2	16.76
cg24655135	chr18	34974340	0.4313	0.3582	0.231	0.9	BRUNOL4	2.52
cg27326318	chr11	70268987	-1.064	0.8838	0.231	0.9	CTTN	78.92
cg00112723	chr2	220094626	0.09968	0.08277	0.231	0.9	ATG9A	2.12
cg07450849	chr4	80334832	-0.665	0.5522	0.231	0.9		92.65
cg10125428	chr1	73463170	-1.387	1.152	0.231	0.9		84.73
cg20146506	chr4	122053520	-1.227	1.019	0.231	0.9	TNIP3	85.3
cg17638856	chr8	1617868	-0.3468	0.288	0.231	0.9	DLGAP2	93.97
cg14278260	chr16	50280495	-0.3562	0.2958	0.231	0.9		9.03
cg25834419	chr8	110656442	0.3945	0.3276	0.231	0.9	GOLSYN	7.09
cg27305917	chr21	47396773	-1.048	0.8702	0.231	0.9		18.77
cg20149431	chr10	3168685	0.6239	0.5181	0.231	0.9	PFKP	90.16
cg24682986	chr2	11101247	-1.037	0.8612	0.231	0.9		83.31
cg10154804	chr15	51914952	0.4002	0.3323	0.231	0.9	DMXL2	2.64
cg08752080	chr4	72631312	-1.03	0.855	0.231	0.9	GC	86.79
cg04084618	chr5	36607065	0.429	0.3563	0.231	0.9	SLC1A3	6.65
cg22058855	chr6	27064968	-0.1126	0.09352	0.231	0.9		2.81
cg01113988	chr6	106035528	1.067	0.8861	0.231	0.9		75.24
cg02865675	chr6	168479649	0.6706	0.5568	0.231	0.9	FRMD1	85.56
cg26432195	chr1	228285564	0.5808	0.4823	0.231	0.9	ARF1	79.86
cg23166389	chr1	75600391	-0.4168	0.3461	0.231	0.9	LHX8	8.58
cg16184930	chr14	95623699	0.5417	0.4499	0.231	0.9	DICER1	3.55
cg16344227	chr20	56064964	1.781	1.479	0.231	0.9	HMGB1L1	94.01
cg26352726	chr7	75508125	0.1045	0.08677	0.231	0.9	RHBDD2	2.68
cg10281846	chr7	26156403	-0.2508	0.2082	0.231	0.9		94.45
cg05451573	chr3	97691096	0.09375	0.07786	0.231	0.9	MINA	1.86
cg13434312	chr1	11543556	0.4684	0.389	0.231	0.9	PTCHD2	88.96
cg16327381	chr3	119498036	-1.513	1.257	0.231	0.9	NR1I2	84.64
cg20157339	chr8	103249036	0.8233	0.6837	0.231	0.9	RRM2B	84.47
cg15703322	chr3	14239644	-2.099	1.743	0.231	0.9	LSM3	76.55
cg14399447	chr19	48613950	-0.1918	0.1593	0.231	0.9	PLA2G4C	3.95
cg17214616	chr2	127729681	-0.176	0.1461	0.231	0.9		4.68
cg24028218	chr15	47959621	-0.7209	0.5987	0.231	0.9		84.25
cg23093741	chr15	34280002	-0.8461	0.7027	0.231	0.9	AVEN	93.62
cg17543539	chr20	61045751	-0.5819	0.4833	0.231	0.9	GATA5	91.03
cg06730132	chr16	20975125	-0.5468	0.4541	0.231	0.9	DNAH3	90.22
cg22432579	chr12	15733874	-0.6631	0.5507	0.231	0.9	PTPRO	94.04
cg06060703	chr16	773998	-1.223	1.016	0.231	0.9	CCDC78	73.09
cg22088368	chr22	37404888	-1.149	0.9545	0.231	0.9	C22orf33	27
cg15652116	chr8	58106520	-0.5156	0.4282	0.231	0.9		90.6
cg00648301	chr20	20349241	0.08486	0.07048	0.231	0.9	INSM1	1.26
cg21836031	chr14	71272941	-0.519	0.431	0.231	0.9	MAP3K9	92.17
cg01468656	chr1	19991678	0.6048	0.5023	0.231	0.9	HTR6	11.14
cg15501415	chr1	57107842	-0.7379	0.6128	0.231	0.9		89.66
cg12458020	chr10	122980874	-0.3488	0.2896	0.231	0.9		94.26
cg05956920	chr16	78356709	-0.6106	0.5071	0.231	0.9	WWOX	91.89
cg01079651	chr21	46847648	-0.8809	0.7316	0.231	0.9	COL18A1	76.65
cg01848352	chr18	159265	0.3841	0.319	0.231	0.9	USP14	5.1
cg00292447	chr11	126276006	-0.852	0.7076	0.231	0.9	ST3GAL4	81.53
cg18863234	chr2	234358833	0.4233	0.3516	0.231	0.9	DGKD	86.6
cg24550433	chrX	107334922	0.6873	0.5708	0.231	0.9	PSMD10	21.48
cg15621874	chr6	133084898	-0.6288	0.5222	0.231	0.9	VNN2	87.15
cg03928247	chr11	70229575	-2.027	1.683	0.231	0.9	PPFIA1	75.9
cg07790778	chr6	32099564	-0.5702	0.4735	0.231	0.9	FKBPL	88.86
cg17380281	chr6	33385686	0.2248	0.1867	0.231	0.9	CUTA	2.53
cg22241638	chr2	44364503	-0.5206	0.4324	0.231	0.9		94.03
cg01869229	chr8	144417236	0.3604	0.2993	0.231	0.9	TOP1MT	9.31
cg17056132	chr5	149493243	-0.5763	0.4787	0.231	0.9	CSF1R	90.16
cg09895590	chr10	118889589	-0.8789	0.7299	0.231	0.9	VAX1	74.85
cg07697465	chr16	1516049	-0.7198	0.5979	0.231	0.9	CLCN7	76.35
cg04096653	chr16	85171120	-0.5142	0.4271	0.231	0.9		9.5
cg06103624	chr15	66998926	-0.07218	0.05995	0.231	0.9	SMAD6	98.82
cg23499373	chr19	58578578	-8.223	6.829	0.231	0.9	ZNF135	61.71
cg02409364	chr20	35199934	1.019	0.8464	0.231	0.9		60.97
cg14088628	chr14	71023160	0.6666	0.5537	0.231	0.9		86.39
cg13208832	chr4	187065831	-0.08143	0.06763	0.231	0.9	FAM149A	2.48
cg06756217	chr11	1092321	-0.4268	0.3545	0.231	0.9	MUC2	92.01
cg02539274	chr15	65239308	-0.5025	0.4174	0.231	0.9	ANKDD1A	82.88
cg13791254	chr9	100616607	0.4581	0.3805	0.231	0.9	FOXE1	3.49
cg23067466	chr3	53117551	-0.4614	0.3832	0.231	0.9		88.44
cg01537391	chr14	74769686	-0.2071	0.172	0.231	0.9	ABCD4	4.59
cg06912304	chr11	4113452	1.028	0.8536	0.231	0.9	STIM1	7.65
cg17678038	chr7	54902289	0.6554	0.5444	0.231	0.9		85.57
cg01185433	chr4	175139081	0.2885	0.2396	0.231	0.9		3.43
cg25371549	chr19	37909158	-0.6293	0.5227	0.231	0.9	ZNF569	93.18
cg08755784	chr16	27829728	-0.2838	0.2357	0.231	0.9	GSG1L	96.33
cg06218285	chr20	44751033	-0.4143	0.3441	0.231	0.9	CD40	92.3
cg18516317	chr2	54950679	0.1587	0.1318	0.231	0.9	EML6	2.23
cg07290249	chr4	113446477	-0.8287	0.6883	0.231	0.9		90.13
cg08482978	chr11	576298	-0.06596	0.05479	0.231	0.9	PHRF1	1.67
cg07401792	chr6	137539816	0.305	0.2533	0.231	0.9	IFNGR1	6.51
cg05792169	chr15	85874227	-0.3327	0.2764	0.231	0.9		6.53
cg05939495	chr15	74660110	-0.674	0.5599	0.231	0.9	CYP11A1	75.06
cg12591622	chr6	126067118	-0.7452	0.619	0.231	0.9		73.88
cg01449704	chr17	74304007	-0.84	0.6977	0.231	0.9	QRICH2	97.17
cg26467571	chr6	30882355	-0.2297	0.1908	0.231	0.9	VARS2	5.47
cg23341085	chr2	149063092	-0.4288	0.3562	0.231	0.9		89.89
cg14159523	chr9	90185475	-1.383	1.149	0.231	0.9	DAPK1	80.36
cg00043379	chr11	69634240	0.0919	0.07634	0.231	0.9	FGF3	1.95
cg04902871	chr11	2464954	-1.419	1.179	0.231	0.9	KCNQ1	68.78
cg03814093	chr4	154410006	-1.242	1.032	0.231	0.9	KIAA0922	33
cg12301563	chr17	78418076	-1.626	1.351	0.231	0.9		60.16
cg21014639	chr12	121104909	0.2814	0.2337	0.231	0.9	CABP1	95.74
cg03315764	chr1	29448425	0.7937	0.6593	0.231	0.9	TMEM200B	5.61
cg08214610	chrX	118739824	0.7088	0.5888	0.231	0.9	NKRF	18.01
cg23004160	chr19	21646329	0.3565	0.2961	0.231	0.9		3.44
cg21497218	chr17	42422384	-0.07527	0.06252	0.231	0.9	GRN	1.68
cg03235179	chr5	10566165	1.991	1.654	0.231	0.9	ANKRD33B	30.2
cg10300962	chr6	89907817	0.4949	0.4111	0.231	0.9	GABRR1	87.64
cg24341059	chr8	121604940	-1.681	1.396	0.231	0.9	SNTB1	88.01
cg14143728	chr8	9015622	-0.9658	0.8023	0.231	0.9		90.31
cg08406071	chr13	41635659	-0.09954	0.08268	0.231	0.9	WBP4	2.81
cg07479670	chr1	236227686	0.4344	0.3608	0.231	0.9	NID1	2.84
cg25275750	chr13	75918697	-1.3	1.08	0.231	0.9	TBC1D4	85.46
cg03524104	chr16	23653048	0.1465	0.1217	0.231	0.9	PALB2	3.09
cg02059849	chr8	142437898	-0.6643	0.5518	0.231	0.9	PTP4A3	76.9
cg21498160	chr7	75511544	-0.3429	0.2849	0.231	0.9	RHBDD2	93.22
cg02725123	chr3	32619278	0.671	0.5574	0.231	0.9		9.85
cg03865808	chr17	42764195	-0.5105	0.424	0.231	0.9	CCDC43	91.56
cg07687766	chr7	129421353	0.1572	0.1306	0.231	0.9		2.25
cg23793500	chr8	145728285	-0.6245	0.5188	0.231	0.9	GPT	90.01
cg07595909	chr18	61089263	0.09128	0.07583	0.231	0.9	VPS4B	2.4
cg19216731	chr11	19223635	0.6177	0.5132	0.231	0.9	CSRP3	80.19
cg23353046	chr8	931125	-0.3901	0.3241	0.231	0.9		91.94
cg24114822	chr1	84542225	-1.94	1.612	0.231	0.9		69.42
cg26864526	chr3	11178064	-0.3462	0.2876	0.231	0.9	HRH1	90.45
cg10276116	chr6	154535120	-0.6531	0.5426	0.231	0.9	IPCEF1	92.56
cg14617634	chr17	79400976	-0.8087	0.6718	0.231	0.9	BAHCC1	84.43
cg24189717	chr2	27593355	0.4042	0.3358	0.231	0.9	EIF2B4	3.47
cg15031780	chr1	10535585	0.151	0.1255	0.231	0.9	PEX14	3.31
cg06450952	chr8	104145585	-0.2478	0.2058	0.231	0.9	C8orf56	95.26
cg26496920	chr11	45728444	-0.572	0.4752	0.231	0.9		88.58
cg16257655	chr7	1659720	0.7039	0.5848	0.231	0.9		87.37
cg10057218	chr17	38074149	0.4369	0.363	0.232	0.9	GSDMB	89.41
cg25916505	chr18	32820654	-0.9432	0.7836	0.232	0.9	ZNF397	70.32
cg27336518	chr16	722515	-0.06648	0.05523	0.232	0.9	RHOT2	98.72
cg12135835	chr19	21324444	-1.112	0.924	0.232	0.9	ZNF431	82.04
cg15275017	chr3	123335578	-0.9086	0.7548	0.232	0.9	MYLK	90.58
cg26254453	chr1	46152494	-0.3483	0.2894	0.232	0.9	TMEM69	5.05
cg00363312	chr7	139333296	-0.4598	0.382	0.232	0.9	HIPK2	11.41
cg14003143	chr20	42194975	0.5919	0.4917	0.232	0.9	SGK2	85.83
cg14522884	chr1	235490708	0.2981	0.2477	0.232	0.9	GGPS1	2.67
cg01876934	chr19	37706386	-0.4756	0.3951	0.232	0.9		94.27
cg15605124	chr1	3230250	0.6634	0.5512	0.232	0.9	PRDM16	84.64
cg26791197	chr1	248307068	-0.5179	0.4303	0.232	0.9	OR2M5	92.76
cg00539300	chr16	2895093	-2.522	2.096	0.232	0.9		74.11
cg11963280	chr15	40453778	0.187	0.1553	0.232	0.9	BUB1B	3.66
cg16213072	chr14	78082735	-0.107	0.0889	0.232	0.9	SPTLC2	2.9
cg27200315	chr3	182833742	-1.437	1.194	0.232	0.9		66.99
cg07228987	chr16	31408900	-1.221	1.014	0.232	0.9	ITGAD	82.46
cg20419724	chr2	55746998	-0.2155	0.1791	0.232	0.9	CCDC104	4.49
cg16575590	chr16	90015019	0.1632	0.1356	0.232	0.9	DEF8	2.88
cg11974096	chr2	233470647	0.3521	0.2925	0.232	0.9	EFHD1	2.72
cg07958192	chr4	90033974	-1.423	1.182	0.232	0.9	TIGD2	62.89
cg13951272	chr9	135044676	0.5276	0.4383	0.232	0.9	NTNG2	89.72
cg05843257	chr22	24951377	0.3466	0.288	0.232	0.9	SNRPD3	4.87
cg18072732	chr10	81134552	0.1676	0.1393	0.232	0.9		4.3
cg05336094	chr1	38512238	-0.1016	0.08438	0.232	0.9	POU3F1	1.89
cg13289884	chr12	12872686	0.6149	0.5109	0.232	0.9	CDKN1B	6.6
cg11723896	chr17	34136427	0.9209	0.7651	0.232	0.9	TAF15	6.49
cg18759960	chr10	23481776	-0.2469	0.2051	0.232	0.9	PTF1A	5
cg15512851	chr6	36973518	-0.802	0.6663	0.232	0.9	FGD2	25.23
cg05888707	chr1	118475999	-0.3438	0.2856	0.232	0.9	WDR3	93.94
cg18173770	chr17	74929912	-0.3031	0.2519	0.232	0.9	MGAT5B	93.27
cg15710198	chr8	55370334	-0.3773	0.3135	0.232	0.9	SOX17	9.02
cg05279092	chr17	35290458	-0.09018	0.07493	0.232	0.9		1.86
cg15419294	chr19	56572945	2.659	2.21	0.232	0.9	NLRP5	70.91
cg26166145	chr6	32340208	-2.057	1.709	0.232	0.9	C6orf10	77.64
cg18700014	chr7	28232494	-0.4771	0.3964	0.232	0.9		92.95
cg11990419	chr11	31841155	-0.5003	0.4157	0.232	0.9		19.56
cg12615898	chr4	162099377	-2.59	2.152	0.232	0.9		73.74
cg19341630	chr18	46141962	-0.6076	0.5049	0.232	0.9	KIAA0427	83.11
cg03355359	chr19	8024946	0.4199	0.3489	0.232	0.9	ELAVL1	90.82
cg13734710	chr10	95242014	1.386	1.151	0.232	0.9	MYOF	9.35
cg25245989	chr10	125754632	-1.235	1.026	0.232	0.9		20.91
cg18486235	chr1	91300387	-0.4876	0.4052	0.232	0.9		6.63
cg05595301	chr8	145028230	1.686	1.401	0.232	0.9	PLEC1	41.51
ch.9.1539394R	chr9	104170844	0.476	0.3955	0.232	0.9	ZNF189	7.98
cg13750441	chr3	58318267	-0.6436	0.5348	0.232	0.9	PXK	41.87
cg16694785	chr1	3163710	-0.8456	0.7026	0.232	0.9	PRDM16	80.58
cg21824300	chr7	142640414	0.2415	0.2007	0.232	0.9	KEL	94.63
cg19637116	chr14	65453410	0.1672	0.1389	0.232	0.9	FNTB	3.64
cg23713724	chr4	21306051	-0.1572	0.1306	0.232	0.9	KCNIP4	3.49
cg22646311	chr7	1409216	-1.629	1.354	0.232	0.9		15.12
cg27628784	chr10	131767387	0.3347	0.2781	0.232	0.9		3.73
cg02766539	chr17	57861641	-1.69	1.404	0.232	0.9	TMEM49	82.14
cg17231906	chr5	114632628	-0.7379	0.6131	0.232	0.9	CCDC112	7.59
cg06263672	chr7	65235340	-0.9773	0.8121	0.232	0.9		3.42
cg09707730	chr7	77427965	0.2202	0.183	0.232	0.9	PHTF2	4.08
cg07190988	chr4	155548176	0.07293	0.0606	0.232	0.9		1.5
cg01241450	chr1	3110867	0.5113	0.4249	0.232	0.9	PRDM16	85.13
cg17232357	chr15	67012832	1.218	1.012	0.232	0.9	SMAD6	80.46
cg06650206	chr6	166068485	-0.4736	0.3935	0.232	0.9	PDE10A	91.72
cg06722503	chr20	14318398	0.1605	0.1333	0.232	0.9	FLRT3	2.43
cg25369168	chr1	179784495	-0.1294	0.1075	0.232	0.9	FAM163A	3.32
cg08649379	chr5	124852645	-0.8781	0.7297	0.232	0.9		89.84
cg24018520	chr4	175133103	0.1726	0.1434	0.232	0.9		3.44
cg06273422	chr4	106631463	-1.163	0.9666	0.232	0.9	GSTCD	89.65
cg14454242	chrX	48683061	-0.3108	0.2583	0.232	0.9	HDAC6	94.25
cg04787325	chr16	19179251	-0.1028	0.08545	0.232	0.9	SYT17	2.8
cg20047076	chr6	151663418	0.345	0.2867	0.232	0.9	AKAP12	94.45
cg24865779	chr21	34775042	-0.5034	0.4183	0.232	0.9	IFNGR2	6.04
cg13060434	chr15	25954107	-0.5456	0.4534	0.232	0.9	ATP10A	91.13
cg15622113	chr1	165620027	-0.4536	0.3769	0.232	0.9	MGST3	93.64
cg22467810	chr17	77265466	-0.8465	0.7035	0.232	0.9	HRNBP3	45.43
cg00958781	chr5	140018929	-0.07012	0.05827	0.232	0.9	TMCO6	1.78
cg01835394	chr11	526426	-0.5285	0.4392	0.232	0.9		89.52
cg01852992	chrX	153695658	-0.2936	0.244	0.232	0.9	PLXNA3	95.03
cg21729186	chr6	26285766	-0.37	0.3075	0.232	0.9	HIST1H4H	4.75
cg18856632	chr7	18126902	-0.5255	0.4367	0.232	0.9		9.65
cg17640879	chr11	75115376	0.1089	0.09053	0.232	0.9	RPS3	97.89
cg02041944	chr1	6306270	0.4511	0.3749	0.232	0.9		6.63
cg11930390	chr12	110561809	-1.316	1.094	0.232	0.9	IFT81	64.88
cg20731031	chr2	95943891	1.174	0.9757	0.232	0.9	PROM2	87.43
cg01196123	chr12	27414167	-1.077	0.8949	0.232	0.9	STK38L	91.6
cg12940430	chr6	43138965	-0.3298	0.2741	0.232	0.9	SRF	7.18
cg08999070	chr20	44871824	-0.4876	0.4052	0.232	0.9	CDH22	88.77
cg11081034	chr12	58149693	0.3956	0.3288	0.232	0.9	MARCH9	4.83
cg05905314	chr6	6843242	-0.2395	0.1991	0.232	0.9		95.23
cg09167976	chr5	56835389	-0.5027	0.4178	0.232	0.9		90.9
cg02636659	chr7	150928707	-0.4359	0.3622	0.232	0.9	CHPF2	90.9
cg07563409	chr19	44731294	1.05	0.8724	0.232	0.9	ZNF227	93.61
cg05259508	chr12	115124838	0.2696	0.2241	0.232	0.9		3.35
cg21857867	chr17	21911418	-1.538	1.278	0.232	0.9	FLJ36000	77.26
cg22454769	chr2	106015767	-1.18	0.9807	0.232	0.9	FHL2	11.36
cg11852579	chr4	3657880	-0.9695	0.8058	0.232	0.9		16.54
cg19037241	chr19	1371027	0.3167	0.2632	0.232	0.9	MUM1	94.38
cg12266049	chr11	69461334	0.1092	0.09077	0.232	0.9	CCND1	98.1
cg16590368	chr22	42769079	-0.3496	0.2905	0.232	0.9		94.25
cg17735372	chr2	25013743	-0.3346	0.2781	0.232	0.9	C2orf79	93.43
cg25390635	chr22	47022618	-1.104	0.9178	0.232	0.9	GRAMD4	86.71
cg08712336	chr5	168464351	-0.48	0.3989	0.232	0.9	SLIT3	89.62
ch.11.1434436R	chr11	68667313	-0.1081	0.08983	0.232	0.9	MRPL21	2.5
cg21224291	chr5	72251508	0.6206	0.5158	0.232	0.9	FCHO2	8.28
cg08970226	chr19	31840740	0.8846	0.7353	0.232	0.9	TSHZ3	10.26
cg02261604	chr17	41150673	0.2941	0.2444	0.232	0.9	RPL27	4.06
cg03015790	chr9	96710875	-0.2526	0.2099	0.232	0.9		7.67
cg03046216	chr4	77325013	-0.3084	0.2563	0.232	0.9	CCDC158	93.12
cg07736123	chr19	15236457	0.1668	0.1386	0.232	0.9	ILVBL	3.28
cg13156144	chr17	79230322	-0.9344	0.7766	0.232	0.9	SLC38A10	83.57
cg00292701	chr4	10463590	-0.2556	0.2124	0.232	0.9		3.5
cg25841161	chr1	44115617	0.2052	0.1705	0.232	0.9	KDM4A	3.11
cg20745431	chr1	27816632	-0.07882	0.06551	0.232	0.9	WASF2	1.85
cg12035269	chr19	44516267	-0.7311	0.6076	0.232	0.9	ZNF230	91.19
cg02086166	chr12	5775618	-0.837	0.6957	0.232	0.9	ANO2	91.1
cg01725669	chrX	129507302	-0.6115	0.5082	0.232	0.9	SLC25A14	91.07
cg00584089	chr2	202776922	-0.5203	0.4325	0.232	0.9		87.66
cg22501885	chr5	1702158	-0.7055	0.5864	0.232	0.9		84.96
cg05409038	chr2	71221890	0.5259	0.4371	0.232	0.9	TEX261	4.79
cg11240578	chr12	19809580	-0.5396	0.4485	0.232	0.9		93.03
cg25692621	chr7	95115163	-0.6394	0.5314	0.232	0.9	ASB4	92.14
cg24640735	chr12	10065986	-1.103	0.9171	0.232	0.9	CLEC2A	89.38
cg25213795	chr3	46586284	0.3815	0.3171	0.232	0.9	LRRC2	92.37
cg03397616	chr11	114577322	-1.215	1.01	0.232	0.9	FAM55B	85.77
cg14406859	chr17	16314182	-1.256	1.044	0.232	0.9		86.39
cg12043722	chr15	68870836	0.8139	0.6765	0.232	0.9	CORO2B	13.83
cg13148496	chr14	103430618	0.1749	0.1454	0.232	0.9	CDC42BPB	97.31
cg19731276	chr10	45799211	-0.3038	0.2525	0.232	0.9	OR13A1	94.03
cg26199552	chr11	70368372	-0.3454	0.2871	0.232	0.9	SHANK2	93.62
cg17336638	chr2	174231948	0.2478	0.206	0.232	0.9	CDCA7	94.2
cg09559882	chr19	46142291	0.2134	0.1773	0.232	0.9	EML2	3.88
cg08641445	chr16	1080637	-0.9377	0.7794	0.232	0.9		67.58
cg05432996	chr19	49244004	-0.9042	0.7516	0.232	0.9	RASIP1	15.39
cg14658290	chr6	29408113	-0.5471	0.4548	0.232	0.9	OR10C1	87.13
cg15170743	chr19	57078521	-0.1722	0.1432	0.232	0.9	ZNF470	3.56
cg26145268	chr20	44943725	-2.068	1.719	0.232	0.9		78.97
cg26956157	chr16	89036698	1.51	1.255	0.232	0.9	CBFA2T3	94.62
cg18875357	chr14	105391263	0.7362	0.612	0.232	0.9	PLD4	19.32
cg06657852	chr16	86786582	1.138	0.9457	0.232	0.9		90.18
cg10509187	chr17	66286371	-0.2093	0.1739	0.232	0.9	ARSG	4.52
cg22878550	chr11	129507843	0.9958	0.8277	0.232	0.9		86.13
cg06768740	chr5	177946109	-0.2781	0.2312	0.232	0.9	COL23A1	96.65
cg11133979	chr8	110548574	-1.444	1.201	0.232	0.9		85.49
cg04164704	chr7	1563513	-0.4253	0.3535	0.232	0.9		91.89
cg01670306	chr8	38508658	-0.9131	0.759	0.232	0.9		30.9
cg02665416	chr6	28984461	-0.361	0.3001	0.232	0.9		5.81
cg27657283	chr1	43233523	0.1228	0.1021	0.232	0.9	LEPRE1	3
cg19180156	chr2	59400971	0.8547	0.7105	0.232	0.9		94.68
cg06045205	chr4	108641606	-0.1453	0.1208	0.232	0.9	PAPSS1	2.4
cg09619693	chrX	150251129	0.6459	0.5369	0.232	0.9		9.21
cg00898190	chr14	22941183	1.145	0.9518	0.232	0.9		73.69
cg15360853	chr17	2658686	0.2711	0.2254	0.232	0.9		2.9
cg09153895	chr17	58179869	-0.924	0.7681	0.232	0.9	LOC653653	9.92
cg06022373	chr22	39101656	0.2885	0.2398	0.232	0.9	GTPBP1	4.46
cg27068399	chr7	72993203	-0.4046	0.3363	0.232	0.9	TBL2	5.94
cg15190792	chr13	27504582	0.0533	0.04431	0.232	0.9		1.4
cg06359703	chr1	41847297	-0.7031	0.5845	0.232	0.9		7.44
cg00320790	chr8	120587612	-0.435	0.3617	0.232	0.9	ENPP2	92.66
cg18212591	chr13	103425442	0.5901	0.4905	0.232	0.9	C13orf27	6.45
cg15478441	chr4	2758381	0.3263	0.2713	0.232	0.9	TNIP2	5.25
cg11052081	chr2	101767677	0.891	0.7406	0.232	0.9	TBC1D8	5.13
cg07307078	chr18	12307630	0.3194	0.2656	0.232	0.9	TUBB6	5.02
cg13293756	chr2	172778961	-0.08185	0.06804	0.232	0.9	HAT1	1.77
cg24003028	chr14	104553496	-0.6655	0.5532	0.232	0.9	ASPG	81.29
cg26008369	chr1	145017064	-0.6394	0.5316	0.232	0.9	PDE4DIP	91.47
cg04921771	chr1	40349687	-0.8853	0.736	0.232	0.9	TRIT1	83.58
cg23897336	chrX	144900532	-1.27	1.056	0.232	0.9	SLITRK2	25.74
ch.16.64748135R	chr16	66190634	-0.1367	0.1136	0.232	0.9		2.65
cg00700728	chr4	76480681	-1.315	1.093	0.232	0.9	C4orf26	84.54
cg10799705	chr19	4358875	0.6439	0.5353	0.232	0.9	MPND	88.58
cg08658810	chr6	28832727	-0.6486	0.5392	0.232	0.9		91.1
cg22829917	chr12	54357408	-0.2929	0.2435	0.232	0.9	HOTAIR	8.9
cg12208532	chr14	98107296	-0.2789	0.2319	0.232	0.9		93.51
cg19216561	chr4	53750116	0.5038	0.4188	0.232	0.9	SCFD2	89.7
cg24393699	chr1	197744782	0.1975	0.1642	0.232	0.9	DENND1B	3.28
cg17715641	chr19	44002716	0.6451	0.5363	0.232	0.9	PHLDB3	81.8
cg06643056	chr5	170875683	-0.768	0.6385	0.232	0.9	FGF18	69.39
cg17412442	chr11	5652129	-1.193	0.9914	0.232	0.9	TRIM34	87.64
cg10244525	chr2	237146748	0.707	0.5878	0.232	0.9	ASB18	61.93
cg14029170	chr6	53388842	-0.6459	0.537	0.232	0.9	GCLC	83.96
cg15735240	chr6	30586360	-0.6998	0.5818	0.232	0.9	MRPS18B	27.57
cg01460991	chr4	25031445	-0.7552	0.6279	0.232	0.9	LGI2	42.72
cg22138278	chr8	145158307	0.2809	0.2336	0.232	0.9	MAF1	7.06
cg14680921	chr10	134332442	-1.412	1.174	0.232	0.9		57.03
cg01538021	chr17	38296400	-0.2561	0.2129	0.232	0.9	CASC3	7.62
cg17959824	chr11	70391706	-0.2545	0.2116	0.232	0.9	SHANK2	94.63
cg08378286	chr5	177697400	-0.6598	0.5486	0.232	0.9	COL23A1	68.31
cg01269702	chr2	3105016	-0.8579	0.7133	0.232	0.9		88.77
cg18266530	chr22	42671409	0.5714	0.4751	0.232	0.9		85.57
cg02832915	chr2	70188531	-0.1569	0.1305	0.232	0.9	ASPRV1	97.46
cg09642357	chr17	37793460	-0.09113	0.07577	0.232	0.9	STARD3	2.24
cg26048690	chr14	66974622	0.6879	0.5719	0.232	0.9	GPHN	4.2
cg14569576	chr9	102585669	-0.1898	0.1578	0.232	0.9	NR4A3	3.33
cg13117031	chr12	71003964	-0.07479	0.06218	0.232	0.9	PTPRB	2.4
cg12075970	chr12	122064387	1.197	0.9951	0.232	0.9	ORAI1	6.58
cg11922563	chr5	75016955	1.59	1.322	0.232	0.9		49.92
cg15385197	chr11	68216423	0.1229	0.1022	0.232	0.9	LRP5	97.59
cg10016783	chrX	144898901	-0.6616	0.5501	0.232	0.9	SLITRK2	24.11
cg06357305	chr20	48183673	-1.093	0.9089	0.232	0.9	PTGIS	85.85
cg13683280	chr9	137980469	-0.275	0.2287	0.232	0.9	OLFM1	4.36
cg05275231	chr8	104427896	0.3238	0.2692	0.232	0.9	DCAF13	6.31
cg22033754	chr1	211828290	0.666	0.5538	0.232	0.9		96.51
cg00170037	chr17	78489359	0.7774	0.6464	0.232	0.9		87.65
cg03597491	chr11	113945432	-0.7756	0.6449	0.232	0.9	ZBTB16	28.04
cg02088366	chr1	220906720	0.4093	0.3404	0.232	0.9		7.66
cg07097725	chr10	6162727	-0.4961	0.4125	0.232	0.9		94.29
cg13290476	chr15	94010601	0.8136	0.6765	0.232	0.9		83.02
cg18440871	chr7	155534649	-1.225	1.018	0.232	0.9	RBM33	90.51
cg13538685	chr13	33161741	0.2563	0.2131	0.232	0.9	PDS5B	5.98
cg24045378	chr1	3062497	-0.2988	0.2485	0.232	0.9	PRDM16	97.38
cg03208125	chr12	81349606	-1.129	0.9391	0.232	0.9		90.26
cg16864063	chr2	233927348	-0.6892	0.5731	0.232	0.9	INPP5D	24.88
cg24222512	chr6	38128777	0.4478	0.3724	0.232	0.9		91.96
cg12214471	chr2	86116049	-0.1184	0.09844	0.232	0.9	ST3GAL5	2.6
cg10491460	chr1	10854307	-0.06962	0.05789	0.232	0.9	CASZ1	1.59
cg17126622	chr7	1492018	-0.6628	0.5511	0.232	0.9	MICALL2	77.65
cg19750174	chr19	36906819	-0.8467	0.704	0.232	0.9	ZFP82	91.68
cg03214444	chr4	184279397	-1.17	0.9729	0.232	0.9		90.64
cg12217971	chr15	30216986	-1.179	0.9804	0.232	0.9		42.4
cg06440041	chr10	81209907	0.4074	0.3388	0.232	0.9		90.83
cg13890999	chr18	2571452	0.1209	0.1006	0.232	0.9	NDC80	1.97
cg02087101	chr16	88951569	-0.1046	0.08697	0.232	0.9	CBFA2T3	98.43
cg07259165	chr6	113639635	-0.4454	0.3703	0.232	0.9		92.75
cg04241282	chr3	45520639	0.3309	0.2752	0.232	0.9	LARS2	92.72
cg17654970	chr2	163027484	1.097	0.9123	0.232	0.9	FAP	26.57
cg09966770	chr15	45409698	-1.249	1.039	0.232	0.9	DUOXA1	59.56
cg14598083	chr10	92910579	-0.3756	0.3123	0.232	0.9		92.93
cg15881332	chr7	106505786	0.5434	0.4518	0.232	0.9	PIK3CG	6.63
cg09897416	chr1	149859252	0.1079	0.08975	0.232	0.9	HIST2H2AB	2.17
cg09890286	chr17	77088710	-0.8049	0.6694	0.232	0.9	HRNBP3	86.57
cg08248231	chr17	76559736	-0.5339	0.444	0.232	0.9	DNAH17	92.14
cg25443560	chr19	35790951	1.862	1.548	0.232	0.9	MAG	50.11
cg25691763	chr6	13874001	-0.8056	0.67	0.232	0.9		8.48
cg23153626	chr8	810778	-1.228	1.021	0.232	0.9		85.75
cg25857307	chr17	40536562	-0.3545	0.2948	0.232	0.9	STAT3	93.13
cg14236662	chr2	176988284	0.4686	0.3897	0.232	0.9	HOXD9	6.5
cg01566393	chr21	46704721	-0.6115	0.5085	0.232	0.9	POFUT2	91.93
cg11057457	chr14	81408275	-0.05496	0.04571	0.232	0.9		1.32
cg01333788	chr1	35220814	-0.6034	0.5018	0.232	0.9	GJB5	88.63
cg12198704	chr6	27258540	-0.3234	0.2689	0.232	0.9		4.42
cg23994443	chr6	32049924	-0.4987	0.4147	0.232	0.9	TNXB	90.86
cg01802121	chr14	22216296	-0.676	0.5621	0.232	0.9		84.77
cg24834889	chr19	37825406	-0.7892	0.6563	0.232	0.9	HKR1	11.24
cg14266217	chr7	38226703	-0.2512	0.2089	0.232	0.9	STARD3NL	94.43
cg02230103	chr16	2848223	-0.6619	0.5504	0.232	0.9	TESSP1	83.01
cg23863896	chr12	117258827	-0.18	0.1497	0.232	0.9	RNFT2	96.26
cg01085225	chr2	191878686	-0.09122	0.07586	0.232	0.9	STAT1	2.34
cg05129477	chr1	21044945	-1.002	0.8337	0.232	0.9	KIF17	41.74
cg13580477	chr9	124887005	0.6792	0.5648	0.232	0.9		76.56
cg15646817	chr5	80256524	0.6834	0.5683	0.232	0.9	RASGRF2	7.52
cg26147935	chr8	37688980	0.5887	0.4896	0.232	0.9	GPR124	93.05
cg14019947	chr1	109419416	-0.1009	0.0839	0.232	0.9	GPSM2	2.35
cg14095959	chr4	77723415	-1.074	0.8928	0.232	0.9		33.09
cg06559878	chr5	156642345	-1.279	1.064	0.232	0.9	ITK	69.24
cg17481235	chr6	160241360	-2.314	1.925	0.232	0.9	PNLDC1	23.72
cg02888838	chr2	128459936	0.7535	0.6267	0.232	0.9	SFT2D3	5.19
cg04706087	chr1	15126781	0.3767	0.3133	0.232	0.9	KIAA1026	91.62
cg09020199	chr6	30297320	1.057	0.879	0.232	0.9	TRIM39	48.25
cg17919186	chr14	91883555	-0.1435	0.1194	0.232	0.9	CCDC88C	3.04
cg08306630	chr5	59096069	0.7315	0.6084	0.232	0.9	PDE4D	7.77
cg01400454	chr16	1111708	-0.6933	0.5766	0.232	0.9		76.85
cg27398401	chr1	56976548	-0.3436	0.2858	0.232	0.9	PPAP2B	91.9
cg01687217	chr7	63651842	-0.5392	0.4484	0.232	0.9		92.46
cg15043989	chr22	19279555	0.1973	0.1641	0.232	0.9	CLTCL1	4.08
cg19441717	chr4	85422453	-0.2339	0.1945	0.232	0.9		4.17
cg06665535	chr1	205719527	-0.7012	0.5832	0.232	0.9	NUCKS1	22.42
cg21021145	chr7	104758224	-0.8373	0.6963	0.232	0.9	SRPK2	89.64
cg12577010	chr7	134832544	1.178	0.9797	0.232	0.9	TMEM140	39.46
cg03804243	chr2	27802899	-0.3542	0.2946	0.232	0.9	C2orf16	93.1
cg00643296	chr8	28174928	-1.219	1.014	0.232	0.9	PNOC	37.54
cg12172753	chr19	1228888	-1.333	1.109	0.232	0.9		96.52
cg00877401	chr10	102747149	0.169	0.1405	0.232	0.9	MRPL43	1.61
cg02138756	chr12	685505	0.5373	0.4469	0.232	0.9	NINJ2	5.63
cg21167761	chr11	77903617	1.174	0.9765	0.232	0.9	USP35	87.23
cg08854799	chr19	49107139	-0.5969	0.4964	0.232	0.9	FAM83E	90.91
cg02292129	chr19	56909007	-0.7187	0.5977	0.232	0.9		92.09
cg11978884	chr5	135415819	-2.766	2.3	0.232	0.9		19.4
cg12243537	chr17	56233605	-0.7904	0.6574	0.232	0.9	MSX2P1	91.49
cg23917249	chr5	86619808	-1.135	0.944	0.232	0.9	RASA1	89.82
cg11147723	chr15	27786766	-0.5173	0.4302	0.232	0.9		92.06
cg26345218	chr14	89579229	-0.4573	0.3803	0.232	0.9		89.32
cg22999427	chr7	73082403	0.91	0.7568	0.232	0.9	VPS37D	4.13
cg11214362	chr16	9058197	0.4604	0.3829	0.232	0.9	USP7	4.31
cg13568559	chrX	13671098	-0.4292	0.357	0.232	0.9	TCEANC	3.02
cg06252517	chr12	656423	-0.772	0.6421	0.232	0.9	B4GALNT3	10.56
cg07313523	chr16	57450669	-0.1243	0.1034	0.232	0.9		2.84
cg15112369	chr11	34195914	0.3361	0.2795	0.232	0.9	ABTB2	4.07
cg15422644	chr12	52116112	-0.4418	0.3675	0.232	0.9	SCN8A	93.12
cg22333077	chr6	13328928	-0.1918	0.1595	0.232	0.9	TBC1D7	4.47
cg15473155	chr19	57349204	1.313	1.092	0.232	0.9	PEG3	55.08
cg18516816	chr19	30165591	-1.63	1.356	0.232	0.9	PLEKHF1	88.61
cg24513387	chr8	1273604	-1.134	0.9431	0.232	0.9		22.49
cg08706105	chr17	36861385	1.183	0.984	0.232	0.9	MLLT6	8.52
cg19610267	chr10	92913472	0.235	0.1955	0.232	0.9	NUDT9P1	96.02
cg13511576	chr6	31634890	0.5098	0.4241	0.232	0.9	CSNK2B	85.98
cg06625244	chr19	54175187	-0.696	0.5789	0.232	0.9	MIR1323	44.14
cg08909157	chr9	215561	-1.199	0.997	0.232	0.9	DOCK8	25.13
cg22634611	chr19	4579481	-0.825	0.6862	0.232	0.9		72.48
cg13895765	chr2	66803345	-0.2272	0.189	0.232	0.9		3.34
cg23855818	chr12	105323396	-0.5118	0.4257	0.232	0.9	SLC41A2	89.83
cg01439560	chr10	60542025	-1.252	1.041	0.232	0.9	BICC1	85.37
cg16207671	chr18	28685799	-0.8047	0.6693	0.232	0.9		91
cg06516150	chr12	109592528	-0.2494	0.2075	0.232	0.9	ACACB	4.1
cg11866719	chr14	60336433	-1.146	0.9536	0.232	0.9	RTN1	38.56
cg03130180	chr6	30312857	-0.5748	0.4781	0.232	0.9	RPP21	6.97
cg14022550	chr2	158184192	0.1548	0.1287	0.232	0.9	ERMN	2.89
cg00032959	chr16	71326879	0.3795	0.3157	0.232	0.9		92.1
cg17496336	chr2	232651430	0.4585	0.3814	0.232	0.9	COPS7B	2.81
cg26736321	chr22	42196593	-0.1149	0.09556	0.232	0.9	CCDC134	2.76
cg11942059	chr6	71014153	-0.9641	0.802	0.232	0.9	COL9A1	81.55
cg16046937	chr10	133997159	-0.8041	0.6689	0.232	0.9	JAKMIP3	88.19
cg26116551	chr19	30863260	-0.4429	0.3684	0.232	0.9	ZNF536	89.66
cg09203199	chr16	66970577	0.2777	0.231	0.232	0.9	CES2	94.66
cg06211110	chr10	135103660	-0.5108	0.4249	0.232	0.9	TUBGCP2	89.55
cg25669110	chr12	20250310	-1.584	1.318	0.232	0.9		90.21
cg17906179	chr3	194991500	0.8622	0.7172	0.232	0.9	C3orf21	9.48
cg05578030	chr12	104681435	-0.08625	0.07174	0.232	0.9	TXNRD1	1.64
cg19746591	chr12	118589087	1.132	0.9419	0.232	0.9	TAOK3	73.58
cg04265964	chr11	121806961	-0.9929	0.8259	0.232	0.9		86.48
cg22383924	chr1	3590479	-0.7823	0.6507	0.232	0.9	TP73	74.72
cg05306070	chr21	45770298	-0.8116	0.6751	0.232	0.9		11.63
cg21633134	chr5	7816399	-0.3293	0.274	0.232	0.9	ADCY2	8.16
cg19701531	chr7	76026560	0.6931	0.5765	0.232	0.9	SRCRB4D	84.74
cg21606956	chr1	184211934	0.3916	0.3258	0.232	0.9		80.11
cg10416994	chr12	117628487	0.1458	0.1213	0.232	0.9	FBXO21	2.7
cg06629086	chr12	6715057	0.2972	0.2473	0.232	0.9	CHD4	7.52
cg23283335	chr17	1013317	0.7032	0.585	0.232	0.9	ABR	44.18
cg11651574	chr5	10161884	-0.949	0.7895	0.232	0.9		86.4
cg18111073	chr10	8056662	0.4244	0.353	0.232	0.9	TAF3	90.92
cg19108952	chr15	42840882	-0.06902	0.05742	0.232	0.9	HAUS2	1.99
cg12542490	chr13	113802886	-0.6171	0.5134	0.232	0.9	F10	93.3
cg27245817	chr11	46534980	-0.6579	0.5473	0.232	0.9	AMBRA1	92.62
cg02735133	chr16	23652915	0.1354	0.1127	0.232	0.9	PALB2	2.46
cg02227002	chr16	23316324	1.455	1.211	0.232	0.9	SCNN1B	87.27
cg03455458	chr1	213124545	0.2634	0.2192	0.232	0.9	VASH2	4.08
cg03113916	chr6	143660870	-0.2956	0.2459	0.232	0.9	AIG1	96.43
cg04898797	chr11	64570331	0.3651	0.3037	0.232	0.9	MAP4K2	7.34
cg08788055	chr20	48184061	-1.268	1.055	0.232	0.9	PTGIS	78.32
cg05410536	chr14	69754550	0.2413	0.2007	0.232	0.9	GALNTL1	94.08
cg10111786	chr6	30523426	0.3158	0.2627	0.232	0.9	GNL1	4.69
cg00963467	chrX	150151737	1.178	0.9799	0.232	0.9	HMGB3	27.76
cg26221971	chr16	57318603	0.274	0.228	0.232	0.9	PLLP	3.09
cg05106058	chr4	172735924	-1.093	0.9096	0.232	0.9	GALNTL6	83.12
cg01226742	chr8	37699923	-1.63	1.356	0.232	0.9	GPR124	62.67
cg12650512	chr10	29329220	-1.305	1.086	0.232	0.9		86.78
cg00313876	chr13	45564444	-0.5759	0.4791	0.232	0.9	NUFIP1	22.76
cg04319611	chr3	171784422	-1.477	1.228	0.232	0.9	FNDC3B	39.78
cg23087300	chr19	36348415	-0.9911	0.8245	0.232	0.9	KIRREL2	28.4
cg25755892	chr1	20307463	-0.6512	0.5417	0.232	0.9	PLA2G2A	52.08
cg12658792	chr19	43360229	0.5501	0.4577	0.232	0.9	PSG10	81.97
cg05730992	chr7	1531705	0.07804	0.06493	0.232	0.9	INTS1	98.2
cg12965833	chr14	100744154	-1.824	1.518	0.232	0.9	YY1	78.08
cg20270863	chr1	210407484	0.1017	0.08461	0.232	0.9	C1orf133	2.08
cg12848065	chr2	207507528	-0.2046	0.1702	0.232	0.9	LOC200726	4.09
cg04495500	chr4	88428303	-1.505	1.253	0.232	0.9	SPARCL1	92.65
cg25936381	chr17	38657875	0.504	0.4193	0.232	0.9	TNS4	88.05
cg16871519	chr6	10415597	0.2149	0.1788	0.232	0.9	TFAP2A	5.03
cg05917713	chr6	42264793	-0.3572	0.2971	0.232	0.9	TRERF1	93.32
cg09143316	chr10	10751942	-0.3629	0.3019	0.232	0.9		93.93
cg02519806	chr4	119810036	0.1976	0.1644	0.232	0.9	SYNPO2	2.88
cg19179099	chr10	106390667	-1.642	1.366	0.232	0.9		61.47
cg12092201	chr2	43451775	0.9063	0.754	0.232	0.9	ZFP36L2	4.84
cg07496861	chr2	208489667	0.2241	0.1865	0.232	0.9	FAM119A	5.13
cg18875716	chr19	22019094	0.08164	0.06792	0.232	0.9	ZNF43	2.04
cg15508284	chrX	153248051	0.441	0.3669	0.232	0.9	TMEM187	91.83
cg09113960	chr1	47780067	0.09474	0.07883	0.232	0.9	STIL	2.28
cg26316101	chr2	85555559	0.3217	0.2677	0.232	0.9	TGOLN2	6.08
cg15833339	chr1	86862273	-0.5326	0.4431	0.232	0.9	ODF2L	11.5
cg08064269	chr12	31946408	-0.6007	0.4998	0.232	0.9	H3F3C	91.69
cg07349348	chr8	142253047	-0.7395	0.6153	0.232	0.9		81.25
cg02222982	chr11	67207599	1.168	0.9718	0.232	0.9	CORO1B	75.29
cg24774956	chrX	19907122	-0.8185	0.681	0.232	0.9	SH3KBP1	83.43
cg01997461	chr13	98825992	-2.191	1.823	0.232	0.9	FARP1	59.03
cg11634496	chr11	70961902	-0.2632	0.219	0.232	0.9		6.03
cg21026095	chr15	31198021	-0.9146	0.761	0.232	0.9	MTMR15	89.44
cg22253830	chr3	63851071	-0.4902	0.4079	0.232	0.9	THOC7	93.32
cg10864794	chr5	78203170	1.195	0.9943	0.232	0.9	ARSB	67.55
cg05052324	chr1	18957020	0.1911	0.159	0.232	0.9	PAX7	2.83
cg08490304	chr19	1929260	-1.277	1.062	0.232	0.9		57.15
cg14680147	chr5	95169805	0.4707	0.3916	0.232	0.9		89.74
cg25601446	chr17	62033298	-0.8601	0.7157	0.232	0.9	SCN4A	78.79
cg02292949	chr5	147648492	0.6873	0.5719	0.232	0.9	SPINK5L3	81.96
cg03521348	chr8	40319233	-0.9958	0.8286	0.232	0.9		87.84
cg18425032	chr5	58412295	-0.8287	0.6896	0.232	0.9	PDE4D	92.09
cg18474502	chr10	124777194	-0.4072	0.3388	0.232	0.9	ACADSB	93.28
cg12267000	chr3	10067948	0.1023	0.08513	0.232	0.9	CIDECP	1.62
cg13082654	chr21	47811350	-0.07401	0.06158	0.232	0.9	PCNT	98.18
cg04688051	chr8	143858490	0.3431	0.2855	0.232	0.9	LYNX1	3.12
cg02066184	chr7	16841504	0.9162	0.7624	0.232	0.9	AGR2	92.05
cg24837084	chr12	122310688	0.3649	0.3036	0.232	0.9		92.21
cg02619087	chr12	103838906	-1.065	0.8862	0.232	0.9	C12orf42	87.19
cg05478348	chr12	30907260	0.2807	0.2336	0.232	0.9	CAPRIN2	8.71
cg25193571	chr6	29761905	-2.172	1.807	0.232	0.9	HCG4	63.92
cg08885224	chr6	133561368	-1.896	1.578	0.232	0.9	EYA4	60.06
cg22278087	chr10	21462145	1.367	1.137	0.232	0.9	NEBL	22.3
cg00439267	chr11	71935881	-0.5344	0.4446	0.232	0.9	INPPL1	14.79
cg06149212	chr13	93932639	-1.447	1.204	0.232	0.9	GPC6	86.57
cg16397032	chr12	114204091	-0.2074	0.1726	0.232	0.9		96.38
cg12437277	chr1	228743235	-2.349	1.955	0.232	0.9		75
cg26361052	chr2	70417980	-0.103	0.08569	0.232	0.9	C2orf42	2.8
cg03845941	chr17	15797096	-0.2966	0.2468	0.232	0.9		94.15
cg10522979	chr16	4300186	-0.8963	0.7458	0.232	0.9		85.97
cg06647417	chr19	12076051	-0.2052	0.1707	0.232	0.9	ZNF763	4.8
cg25219643	chr11	86106473	-0.7641	0.6358	0.232	0.9	CCDC81	17.83
cg13811368	chr9	5437653	0.5203	0.433	0.232	0.9	C9orf46	5.07
cg00749852	chr17	47841577	0.1566	0.1303	0.232	0.9	FAM117A	3.19
cg13463719	chr1	2717754	-0.6043	0.5029	0.232	0.9		68.15
cg05194346	chr15	101305443	1.05	0.8741	0.232	0.9		90.06
cg23613389	chr1	227848847	-1.349	1.122	0.232	0.9	ZNF678	86.16
ch.16.1306578F	chr16	58885137	1.202	1.001	0.232	0.9		14.48
cg16961528	chr4	93224058	-1.178	0.9805	0.232	0.9	GRID2	87.62
cg05057843	chr2	85108378	-0.1141	0.09496	0.232	0.9	C2orf89	2.62
cg21481755	chr21	34961241	0.5014	0.4172	0.232	0.9	DONSON	3.3
cg14382249	chr2	816777	-0.3145	0.2617	0.232	0.9		92.74
cg20195812	chr2	192015677	-0.1658	0.1379	0.232	0.9	STAT4	3.62
cg16135157	chr3	58109208	-0.643	0.5351	0.232	0.9	FLNB	87.83
cg03035921	chr2	122407209	-0.06961	0.05792	0.232	0.9	CLASP1	1.73
cg08828531	chr5	150684123	-0.3318	0.2761	0.232	0.9	SLC36A3	93.27
cg22769890	chr10	126717502	-2.145	1.785	0.232	0.9	CTBP2	75.69
cg18861713	chr2	9766266	-1.28	1.065	0.232	0.9	YWHAQ	87.1
cg03350042	chr15	40733177	-0.7402	0.616	0.232	0.9	BAHD1	8.27
cg25245338	chr22	33196112	-0.2786	0.2319	0.232	0.9	SYN3	93.1
cg25148733	chr12	49716596	0.3601	0.2997	0.232	0.9	TROAP	6.93
cg26954138	chr11	118437129	1.295	1.078	0.232	0.9	C11orf60	64.95
cg14395634	chr11	65626208	0.2267	0.1887	0.232	0.9	CFL1	2.08
cg02683893	chr6	33230625	-0.6652	0.5536	0.232	0.9	VPS52	89.37
cg07665222	chr11	125552186	-0.4522	0.3763	0.232	0.9	ACRV1	92.8
cg24310500	chr6	36808696	-0.7514	0.6253	0.232	0.9	CPNE5	20.25
cg12108527	chr1	43233151	0.8031	0.6684	0.232	0.9	LEPRE1	4.49
cg25631723	chr17	10533122	0.1745	0.1453	0.232	0.9	MYH3	96.75
cg14514569	chr9	14346276	-0.2305	0.1918	0.232	0.9		4.51
cg09346993	chr6	31938358	0.1509	0.1256	0.232	0.9	STK19	96.7
cg03789645	chr7	148394842	0.4793	0.3989	0.232	0.9	CUL1	6.29
cg20689586	chr5	53606726	0.1283	0.1068	0.232	0.9	ARL15	2.34
cg06145800	chr16	4975273	-1.015	0.8443	0.232	0.9	PPL	66.53
cg17572572	chr1	27216739	0.3797	0.316	0.232	0.9	GPN2	5.46
cg12256538	chr22	24110805	-0.1838	0.153	0.232	0.9	CHCHD10	4.2
cg24184221	chr17	6555443	-0.07939	0.06608	0.232	0.9	MED31	1.9
cg15271348	chr13	114292740	-1.144	0.952	0.232	0.9	TFDP1	89.04
cg02650767	chr1	247615210	0.615	0.5119	0.232	0.9	OR2B11	83.86
cg03148234	chr4	7739323	-0.2199	0.183	0.232	0.9	SORCS2	95.45
cg14089362	chr9	37465185	-0.1262	0.105	0.232	0.9	ZBTB5	2.98
cg23713875	chr6	35523658	-0.7583	0.6311	0.232	0.9		86.92
cg02850602	chr12	83150597	-1.156	0.9621	0.232	0.9	TMTC2	87.79
cg25980242	chr18	4454472	-0.2589	0.2155	0.232	0.9		4.58
cg01372434	chr6	5997375	0.3391	0.2822	0.232	0.9		3.74
cg24744721	chr17	78896969	-0.6387	0.5316	0.232	0.9	RPTOR	86.99
cg19076265	chr8	25090321	0.3996	0.3326	0.232	0.9	DOCK5	90.19
cg11145055	chr1	244624752	-0.0845	0.07033	0.232	0.9	C1orf101	1.65
cg24030425	chr7	92157488	0.3594	0.2992	0.232	0.9	PEX1	3.1
cg00947744	chr22	50945565	0.7202	0.5995	0.232	0.9	NCAPH2	80.46
cg11046836	chr14	72088434	-0.4285	0.3566	0.232	0.9	SIPA1L1	93.67
cg03611551	chr11	66841536	-0.7446	0.6197	0.232	0.9		76.85
cg04941611	chrX	150731964	-0.4765	0.3966	0.232	0.9	PASD1	92.28
cg00128197	chrX	53461455	-0.7408	0.6166	0.232	0.9	HSD17B10	14.33
cg03482851	chr8	70284236	-0.955	0.7949	0.232	0.9		87.13
cg09499136	chr6	168975608	0.6757	0.5624	0.232	0.9	SMOC2	87.15
cg25578830	chr10	1668835	-0.3716	0.3093	0.232	0.9	ADARB2	91.82
cg06138941	chr3	78371609	-1.972	1.641	0.232	0.9		84.55
cg14887509	chr1	27816781	0.2377	0.1979	0.232	0.9	WASF2	4.53
cg13633964	chr10	95329303	-0.4854	0.404	0.232	0.9	GPR120	91.86
cg14772884	chr5	177548913	-0.3122	0.2599	0.232	0.9	N4BP3	94.61
cg16942681	chr18	21032779	0.8615	0.717	0.232	0.9	RIOK3	8.69
cg04624363	chr5	176433907	0.4236	0.3526	0.232	0.9	UIMC1	2.93
cg20097712	chr11	124172447	-1.533	1.276	0.232	0.9		82.28
cg06335773	chr14	58666568	0.2305	0.1919	0.232	0.9	ACTR10	2.4
cg06828613	chr1	209859738	-0.5837	0.4859	0.232	0.9	HSD11B1	90.11
cg05926862	chr5	65220004	-0.8405	0.6996	0.232	0.9		93.29
cg09774179	chr6	36652043	-0.09902	0.08242	0.232	0.9	CDKN1A	98.45
cg01543307	chr4	184390449	-0.7821	0.651	0.232	0.9		92.28
cg26229593	chr1	11332576	-0.4226	0.3518	0.232	0.9	UBIAD1	92.23
cg21043580	chr5	61708328	0.2179	0.1814	0.232	0.9	IPO11	2.8
cg04254916	chr12	52914047	-0.4725	0.3933	0.232	0.9	KRT5	88.12
cg09315468	chr8	38089562	0.1444	0.1202	0.232	0.9	DDHD2	1.7
cg01538522	chr20	57463974	-1.303	1.085	0.232	0.9	GNAS	35.32
cg00685193	chr14	88851384	0.2769	0.2305	0.232	0.9	SPATA7	4.45
cg07095530	chr7	100859728	-0.5132	0.4272	0.232	0.9	ZNHIT1	57.15
cg19203765	chr13	79980706	-0.1962	0.1633	0.232	0.9	RBM26	4.64
cg27284032	chr7	134420849	-0.3929	0.3271	0.232	0.9		92.18
cg11024682	chr17	17730094	-0.6253	0.5205	0.232	0.9	SREBF1	31.75
cg07987890	chr15	69366322	-0.5102	0.4247	0.232	0.9	MIR548H4	23.7
cg16707062	chr1	92949829	0.108	0.08987	0.232	0.9	GFI1	2.58
cg25508605	chr15	92706125	1.114	0.9274	0.232	0.9	SLCO3A1	91.45
cg17760011	chr3	134205175	0.6992	0.5821	0.232	0.9	CEP63	4.35
cg05834603	chr22	37402427	-0.3233	0.2692	0.232	0.9	C22orf33	94.03
cg06549128	chr19	10047328	0.2942	0.2449	0.232	0.9	OLFM2	7.6
cg04883903	chr12	117798954	-0.07046	0.05865	0.232	0.9	NOS1	1.87
cg24792113	chr4	69313197	-1.099	0.9146	0.232	0.9	TMPRSS11E	83.44
cg20955894	chr17	75447655	0.5142	0.4281	0.232	0.9	SEPT9	5.13
cg08400844	chr6	31939816	0.2667	0.2221	0.232	0.9	DOM3Z	3.48
cg21752578	chr13	51742569	-0.3552	0.2957	0.232	0.9		91.81
cg16494567	chr8	142200140	-1.296	1.079	0.232	0.9	DENND3	87.1
cg06177278	chr1	236848453	-0.7403	0.6163	0.232	0.9	ACTN2	84.42
cg12005811	chr4	22503787	-0.3406	0.2836	0.232	0.9	GPR125	92.99
cg20383078	chr12	93965728	-0.4294	0.3575	0.232	0.9	SOCS2	5.3
cg07969497	chr1	64313256	-0.4019	0.3346	0.232	0.9	ROR1	93.6
cg27396403	chr7	107387175	-1.355	1.128	0.232	0.9	CBLL1	88.28
cg11931667	chr12	110151938	0.2652	0.2208	0.232	0.9	C12orf34	1.55
cg13220569	chr12	5155343	-0.424	0.353	0.232	0.9	KCNA5	90.68
cg07463059	chr1	158979810	0.2826	0.2352	0.232	0.9	IFI16	3.35
cg01731777	chr3	107597099	-0.3429	0.2855	0.232	0.9	LOC151658	93.3
cg26563737	chr16	89725269	-0.8211	0.6836	0.232	0.9	C16orf55	68.76
cg24783785	chr17	619036	-0.9885	0.8229	0.232	0.9	VPS53	37.31
cg03022609	chr11	111808202	0.3621	0.3015	0.232	0.9	DIXDC1	6.77
cg22356117	chr3	182881427	-1.088	0.9058	0.232	0.9	LAMP3	82.61
cg17266275	chr10	29084858	-0.2715	0.226	0.232	0.9		93.87
cg16492417	chr14	86087735	-0.3064	0.2551	0.232	0.9	FLRT2	92.94
cg04125373	chr11	65430610	0.3942	0.3282	0.232	0.9	RELA	6.16
cg01288645	chr4	186058452	0.3189	0.2655	0.232	0.9		92.81
cg25026904	chr4	168829894	1.023	0.8519	0.232	0.9		77.12
cg11009245	chr3	125899150	0.5176	0.4309	0.232	0.9	ALDH1L1	5.22
cg18049386	chr3	48200550	0.3524	0.2934	0.232	0.9	CDC25A	93.01
cg02937055	chr3	171489625	-0.9589	0.7983	0.232	0.9	PLD1	87.64
cg15871509	chr2	157368870	-1.04	0.8659	0.232	0.9	GPD2	90.81
cg05325699	chr17	39890756	0.6411	0.5337	0.232	0.9	HAP1	6.47
cg22651103	chrX	153232918	0.6784	0.5648	0.232	0.9	HCFC1	34.06
cg01944444	chr6	30688681	0.1548	0.1289	0.232	0.9	TUBB	3.46
cg06910994	chr1	171457611	-1.147	0.9549	0.232	0.9	BAT2L2	87.26
cg17831826	chr7	2317083	0.3535	0.2943	0.232	0.9	SNX8	94.02
cg04583339	chr22	39710023	0.3741	0.3114	0.232	0.9	RPL3	91.99
cg23813270	chr10	126947026	-0.7354	0.6122	0.232	0.9		88.38
cg17338146	chr2	147142856	-1.424	1.186	0.233	0.9		63.5
cg10029171	chr6	128828282	-0.8247	0.6866	0.233	0.9	PTPRK	92.2
cg25973092	chr1	28585837	0.1989	0.1656	0.233	0.9	SESN2	2.33
cg10824007	chr14	71803860	-0.3159	0.263	0.233	0.9		94.06
cg14857024	chr12	66234241	-0.3846	0.3202	0.233	0.9	HMGA2	93.08
cg05807420	chr7	83314331	-1.189	0.9898	0.233	0.9		58.04
cg23250446	chr5	76510281	-0.2627	0.2187	0.233	0.9	PDE8B	94.77
cg26712673	chr8	145501817	1.74	1.449	0.233	0.9	BOP1	75.79
cg22155376	chr11	17591837	-0.4525	0.3767	0.233	0.9		94.02
cg02896926	chr1	109398916	4.006	3.335	0.233	0.9	AKNAD1	84.61
cg17449403	chr12	48357323	-0.2566	0.2136	0.233	0.9	TMEM106C	3.98
cg06494844	chr17	77081196	0.6956	0.5791	0.233	0.9	ENGASE	91.32
cg13950442	chr18	74206892	-0.1492	0.1243	0.233	0.9		3.6
cg11367404	chr4	170180146	-0.8731	0.7269	0.233	0.9	SH3RF1	89.58
cg00651782	chr12	113902673	-0.3383	0.2816	0.233	0.9	LHX5	8.51
cg21083314	chr2	27994244	-0.7367	0.6134	0.233	0.9	MRPL33	6.77
cg02169279	chr8	22733261	-0.6008	0.5002	0.233	0.9	PEBP4	95.21
cg19692318	chr6	131384600	-0.1615	0.1345	0.233	0.9	EPB41L2	4.46
cg14936269	chr16	1968232	0.6209	0.5169	0.233	0.9	HS3ST6	3.16
cg12913090	chr14	96749591	-0.2923	0.2433	0.233	0.9	ATG2B	94.62
cg18342703	chr3	71499629	-0.4529	0.3771	0.233	0.9	FOXP1	92.64
cg12358050	chr2	241309998	-0.6945	0.5783	0.233	0.9		73.63
cg07999845	chr4	154710961	-0.2906	0.242	0.233	0.9	SFRP2	5.99
cg06676233	chr1	182758699	0.8637	0.7191	0.233	0.9		8.45
cg08951958	chr9	133738155	0.3991	0.3323	0.233	0.9	ABL1	89.89
cg07714757	chr8	143532138	-0.3817	0.3178	0.233	0.9		8.94
cg15671996	chr6	30140325	-0.8526	0.7099	0.233	0.9	TRIM15	52.94
cg20090957	chr12	112279883	-1.156	0.9622	0.233	0.9	MAPKAPK5	26.33
cg26465391	chr19	58220773	-0.5621	0.468	0.233	0.9	ZNF154	8.44
cg12520861	chr5	76925623	-0.2351	0.1958	0.233	0.9	OTP	4.69
cg20942339	chr12	51984503	0.1857	0.1546	0.233	0.9	SCN8A	2.17
cg19134945	chr4	111558566	-0.4413	0.3675	0.233	0.9	PITX2	5.03
cg21035755	chr4	26585721	0.1562	0.13	0.233	0.9	TBC1D19	3.51
cg24595510	chr20	644302	-0.2426	0.202	0.233	0.9	SCRT2	4.79
cg22018967	chr1	16073520	-0.3753	0.3125	0.233	0.9	TMEM82	94.44
cg14121665	chr9	139021247	-0.7698	0.641	0.233	0.9		66.71
cg09821587	chr7	42001069	-0.3698	0.3079	0.233	0.9	GLI3	93.04
cg13382567	chr12	119446985	-0.3424	0.2851	0.233	0.9	SRRM4	7.74
cg16970232	chr5	112073433	0.144	0.1199	0.233	0.9	APC	3.42
cg02100011	chr22	38635773	-0.3752	0.3124	0.233	0.9	TMEM184B	92.86
cg04789905	chr1	150237906	-0.3552	0.2958	0.233	0.9	APH1A	91.67
cg24627956	chrX	152066599	0.6659	0.5545	0.233	0.9		19.58
cg24469803	chr10	79789416	0.5297	0.4411	0.233	0.9	POLR3A	7.59
cg18098053	chr5	122066732	-1.109	0.9235	0.233	0.9		89.85
cg02971546	chr4	8200774	-0.332	0.2765	0.233	0.9	SH3TC1	5.94
cg02303647	chr16	74907756	-0.4165	0.3468	0.233	0.9	WDR59	94.01
cg19234089	chr11	65728168	-0.4152	0.3458	0.233	0.9	SART1	92.04
cg13827859	chr9	100615084	0.2983	0.2484	0.233	0.9	FOXE1	4.87
cg08141615	chr12	110172214	-0.3057	0.2546	0.233	0.9	MGC14436	5.32
cg06752594	chr1	109825964	-0.3155	0.2627	0.233	0.9	PSRC1	5.15
cg12584450	chr19	1986191	0.6106	0.5085	0.233	0.9	BTBD2	89.15
cg25598400	chr17	39624076	-1.328	1.106	0.233	0.9	KRT32	73.29
cg03184194	chr6	10491939	-0.4118	0.3429	0.233	0.9		92.82
cg20682390	chr1	25125668	0.4593	0.3825	0.233	0.9	CLIC4	86.23
cg09750643	chr11	1718086	0.8621	0.7179	0.233	0.9	HCCA2	72.03
cg20968010	chr1	40505947	-0.09399	0.07827	0.233	0.9	CAP1	3.07
cg05905699	chr2	179660605	-0.8162	0.6797	0.233	0.9	TTN	87.54
cg02483593	chr1	63792183	-0.3982	0.3316	0.233	0.9		6.63
cg16188537	chr12	109704190	-0.198	0.1649	0.233	0.9	ACACB	96.36
cg04130163	chr4	42401214	-0.3485	0.2902	0.233	0.9	SHISA3	8.59
cg02042736	chr22	50495161	-0.7603	0.6332	0.233	0.9		73.85
cg05035024	chr17	7912378	-0.2399	0.1998	0.233	0.9	GUCY2D	95.5
cg16046616	chr19	38210913	0.4044	0.3368	0.233	0.9	ZNF607	8.67
cg19330592	chr14	91580380	0.8669	0.7219	0.233	0.9	C14orf159	18.95
cg21553389	chr6	33385399	-0.2802	0.2333	0.233	0.9	CUTA	5.03
cg02970836	chr16	3237991	0.1511	0.1258	0.233	0.9		3.17
cg07392085	chr5	141489673	1.121	0.9337	0.233	0.9	NDFIP1	12.46
cg10907257	chr3	3357690	-0.8568	0.7135	0.233	0.9		91.88
cg04426842	chr10	105362550	0.4501	0.3748	0.233	0.9	SH3PXD2A	89.79
cg26002568	chr4	74806905	-1.02	0.8497	0.233	0.9		87.36
cg09292581	chr6	28872417	-0.3245	0.2702	0.233	0.9	TRIM27	93.12
cg19243780	chr3	23567565	-1.282	1.068	0.233	0.9	UBE2E2	86.58
cg01802295	chr1	1477194	0.592	0.493	0.233	0.9	SSU72	87.02
cg00494665	chr12	65218728	0.5468	0.4554	0.233	0.9		9.78
cg13948330	chr11	70559064	0.4947	0.412	0.233	0.9	SHANK2	88.1
cg22603569	chr19	3388047	1.237	1.03	0.233	0.9	NFIC	74.99
cg20325921	chr8	142368332	-0.2167	0.1804	0.233	0.9	GPR20	97.66
cg21188610	chr9	132786258	0.7062	0.5881	0.233	0.9	FNBP1	68.9
cg15414924	chr14	36291501	-0.9538	0.7944	0.233	0.9		89.33
cg13971574	chr2	39102874	0.281	0.234	0.233	0.9	MORN2	4.39
cg27201457	chr17	5984291	-0.1283	0.1068	0.233	0.9	WSCD1	98.33
cg02851147	chr16	53088661	0.3753	0.3125	0.233	0.9	CHD9	5.32
cg26175815	chr3	129420294	-1.004	0.8364	0.233	0.9	TMCC1	90.13
cg03168108	chr2	51259697	-0.3075	0.2561	0.233	0.9	NRXN1	5.25
cg00554631	chr4	155340841	0.7824	0.6516	0.233	0.9	DCHS2	77.31
cg23697417	chr20	982991	0.1447	0.1205	0.233	0.9	RSPO4	2.11
cg19617792	chr2	158485415	-0.08076	0.06726	0.233	0.9	ACVR1C	1.9
cg05288711	chr3	501673	-1.356	1.13	0.233	0.9		91.43
cg21207003	chr3	113798887	-1.153	0.9606	0.233	0.9	QTRTD1	89.17
cg25298754	chr3	111314102	-1.289	1.074	0.233	0.9	ZBED2	66.57
cg07482795	chr19	37997730	0.1203	0.1002	0.233	0.9	ZNF793	3.52
cg25428213	chr17	80929211	1.044	0.8694	0.233	0.9	B3GNTL1	89.79
cg08496521	chr16	331354	-1.052	0.876	0.233	0.9	ARHGDIG	65.34
cg05789909	chr15	85258669	-0.2253	0.1877	0.233	0.9	SEC11A	4.54
cg20237264	chr8	30238735	-0.5015	0.4177	0.233	0.9		90.22
cg23821914	chr11	66411447	0.4373	0.3642	0.233	0.9	RBM4	92.2
cg04424643	chr14	76887369	-0.8202	0.6831	0.233	0.9	ESRRB	63.71
cg07165525	chr5	114934133	-0.5443	0.4534	0.233	0.9	TMED7-TICAM2	93.97
cg00322919	chr10	17172000	-0.7907	0.6585	0.233	0.9	CUBN	92.75
cg06391483	chr13	111303698	0.173	0.1441	0.233	0.9	CARS2	96.43
cg12570309	chr19	13044886	0.9037	0.7527	0.233	0.9	FARSA	43.67
cg24050671	chr11	124823775	0.1903	0.1585	0.233	0.9	CCDC15	4.47
cg08370430	chr17	12927578	-0.8938	0.7445	0.233	0.9		83.11
cg14932684	chr12	42632001	0.9902	0.8247	0.233	0.9	YAF2	6.47
cg22784589	chr14	73359812	0.2621	0.2183	0.233	0.9	DPF3	4.61
cg13081489	chr1	236225622	-0.9672	0.8056	0.233	0.9	NID1	87.4
cg02507952	chr14	106390641	-0.7758	0.6462	0.233	0.9	KIAA0125	71.8
cg00934997	chr14	73957439	-0.7854	0.6542	0.233	0.9	C14orf169	13.85
cg04354845	chr9	138532663	-1.155	0.9617	0.233	0.9	GLT6D1	87.06
cg26149567	chr19	866120	1.528	1.273	0.233	0.9		91.03
cg09114153	chr11	2322329	-0.4277	0.3562	0.233	0.9	C11orf21	8.54
cg08267588	chr22	23603351	-0.3156	0.2628	0.233	0.9	BCR	93.2
cg14481469	chr7	151297347	-0.472	0.3931	0.233	0.9	PRKAG2	91.07
cg02552189	chr2	223891284	-1.114	0.9278	0.233	0.9		86.48
cg22974215	chr11	62389777	-0.3042	0.2534	0.233	0.9	B3GAT3	7.9
cg07708567	chr16	740572	-0.161	0.1341	0.233	0.9	WDR24	2.56
cg11956866	chr22	31998253	0.4068	0.3388	0.233	0.9	SFI1	92.42
cg08090128	chr1	1140044	-0.7203	0.6	0.233	0.9	TNFRSF18	82.56
cg22999066	chr14	71867244	-0.2943	0.2452	0.233	0.9		94.67
cg05855917	chr3	147113700	-0.2633	0.2193	0.233	0.9	ZIC4	4.67
cg10818446	chr8	17023677	-0.6314	0.526	0.233	0.9	ZDHHC2	92.45
cg23246095	chr2	162931638	-0.4098	0.3413	0.233	0.9	DPP4	89.57
ch.2.2367852R	chr2	113497768	0.6061	0.5048	0.233	0.9	CKAP2L	6.02
cg13594863	chr11	17496264	-0.4811	0.4007	0.233	0.9	ABCC8	89.06
cg22624022	chr7	55001134	-0.4445	0.3702	0.233	0.9		6.85
cg00845626	chr3	52726310	0.6439	0.5363	0.233	0.9	GNL3	85.19
cg02949574	chr10	50824106	-1.68	1.399	0.233	0.9	CHAT	82.2
cg00172376	chr21	32929871	0.7732	0.644	0.233	0.9	TIAM1	15.66
cg14005918	chrX	103366105	-1.501	1.251	0.233	0.9	MCART6	83.23
cg15023006	chr2	241760782	-1.063	0.8855	0.233	0.9	KIF1A	18.36
cg14503810	chr7	26438898	-0.3934	0.3277	0.233	0.9		7.26
cg12267125	chr2	225772093	-0.9176	0.7643	0.233	0.9	DOCK10	91.9
cg25549819	chrX	131352230	-0.918	0.7647	0.233	0.9	RAP2C	24.04
cg06210871	chr11	70643833	0.692	0.5765	0.233	0.9	SHANK2	87.69
cg14020585	chr9	134483409	-0.2313	0.1927	0.233	0.9	RAPGEF1	95.21
cg08690031	chr2	174219209	0.264	0.2199	0.233	0.9	CDCA7	5.14
cg13734282	chr7	137125473	-2.808	2.339	0.233	0.9	DGKI	83.22
cg01335087	chr22	19950166	1.161	0.9669	0.233	0.9	COMT	80.47
cg18582180	chr8	101661991	-0.1691	0.1408	0.233	0.9	SNX31	4.16
cg26717133	chr10	85953953	-0.9773	0.8141	0.233	0.9	PCDH21	66.89
cg11144641	chr5	134871566	0.3947	0.3288	0.233	0.9	NEUROG1	7.2
cg03218374	chr20	896981	-0.4891	0.4075	0.233	0.9	ANGPT4	6.26
cg01283435	chr5	141015863	-0.4131	0.3441	0.233	0.9	HDAC3	12.17
cg12551635	chr1	27994779	-0.7695	0.641	0.233	0.9	IFI6	96.51
cg07215511	chr16	4933716	0.05772	0.04808	0.233	0.9	PPL	98.78
cg27014438	chr6	31607674	-3.038	2.531	0.233	0.9	BAT3	84.81
cg04221683	chr17	3576856	1.197	0.9974	0.233	0.9	P2RX5	71.94
cg04770025	chr11	108172798	-0.9417	0.7845	0.233	0.9	ATM	90.64
cg09213733	chr1	156023044	-0.7016	0.5844	0.233	0.9	ROBLD3	10.82
cg06696963	chr16	88875983	-0.8174	0.6809	0.233	0.9	APRT	83.15
cg22304348	chr19	9489356	-0.6196	0.5162	0.233	0.9	ZNF177	90.32
cg10129201	chr21	27542749	-0.06614	0.0551	0.233	0.9	APP	1.61
cg08024103	chr17	131848	-0.4974	0.4144	0.233	0.9	RPH3AL	93.01
cg05945984	chr8	38898857	-1.197	0.997	0.233	0.9	ADAM9	89.7
cg18030834	chr10	124895243	1.098	0.9144	0.233	0.9	HMX3	8.64
cg00712965	chr3	125683964	-0.2996	0.2496	0.233	0.9		94.98
cg04587910	chr2	220025744	-0.4892	0.4076	0.233	0.9	NHEJ1	20.21
cg13718628	chr11	576020	-0.1481	0.1234	0.233	0.9	LOC143666	3.2
cg11099291	chr17	1620044	0.1242	0.1034	0.233	0.9	C17orf91	2.6
cg23794358	chr6	137690400	-0.7884	0.6568	0.233	0.9		83.23
cg22814247	chr19	39390451	-0.1249	0.1041	0.233	0.9	SIRT2	3.24
cg13984434	chr11	74952165	0.6362	0.53	0.233	0.9		4.18
cg25495613	chr7	134895782	0.4628	0.3856	0.233	0.9	WDR91	2.98
cg03891268	chr3	195920019	0.7229	0.6023	0.233	0.9		87.87
cg17717750	chr20	62494328	0.3338	0.2781	0.233	0.9	C20orf135	92.3
cg25091458	chr3	190232250	0.08367	0.0697	0.233	0.9	IL1RAP	1.84
cg19037598	chr6	113666021	-1.317	1.097	0.233	0.9		86.2
cg26532638	chr1	68517691	-0.3954	0.3294	0.233	0.9	DIRAS3	92.22
cg14322157	chr9	101136882	-0.7488	0.6238	0.233	0.9	GABBR2	87.92
cg10501880	chr7	99775185	-0.1107	0.09225	0.233	0.9	STAG3	2.78
cg24293614	chr22	43807429	0.7551	0.6291	0.233	0.9	MPPED1	14.71
cg14677909	chr10	48807341	-2.063	1.719	0.233	0.9	PTPN20B	90.39
cg19175193	chr6	41007450	0.4021	0.335	0.233	0.9	UNC5CL	91.7
cg27629134	chr2	209675250	-1.302	1.085	0.233	0.9		85.05
cg07139527	chr17	80969525	-0.8827	0.7354	0.233	0.9	B3GNTL1	81.46
cg20894410	chr3	131222106	-1.539	1.282	0.233	0.9	MRPL3	74.33
cg23711051	chr1	162874807	0.5319	0.4432	0.233	0.9		87.65
cg23142035	chr14	75643670	-0.2137	0.178	0.233	0.9	TMED10	4.29
cg26986147	chr22	30957711	-0.6353	0.5293	0.233	0.9	GAL3ST1	32.81
cg16720365	chr1	26758512	-0.1193	0.09941	0.233	0.9	DHDDS	3.35
cg26791384	chr16	77246057	-0.7344	0.6118	0.233	0.9	SYCE1L	13.9
cg08133228	chr6	33170832	0.5598	0.4664	0.233	0.9	SLC39A7	84.03
cg14791639	chr6	16699028	-0.9064	0.7552	0.233	0.9	ATXN1	88.59
cg02477548	chr7	1523827	0.1909	0.1591	0.233	0.9	INTS1	96.34
cg00280504	chr8	69351585	-0.8767	0.7305	0.233	0.9	C8orf34	90.92
cg19320505	chr11	107461715	-0.3942	0.3285	0.233	0.9	ELMOD1	12.62
cg04284993	chr5	45038752	-1.256	1.046	0.233	0.9		59.85
cg12631925	chr7	44105338	-1.312	1.093	0.233	0.9	PGAM2	26.83
cg27009828	chr19	3985445	-0.09367	0.07805	0.233	0.9	EEF2	2.39
cg02271560	chr2	55450737	-0.3936	0.3279	0.233	0.9	C2orf63	3.11
cg16803846	chr15	27111572	-0.6828	0.5689	0.233	0.9	GABRA5	9.52
cg27347727	chr19	12886506	-0.1494	0.1245	0.233	0.9	HOOK2	2.81
cg22708630	chr10	118563175	-0.2329	0.1941	0.233	0.9		93.58
cg15368722	chr18	55470404	0.07029	0.05857	0.233	0.9		1.68
cg02352370	chr6	32054845	-0.9411	0.7842	0.233	0.9	TNXB	55.67
cg09846917	chr6	151596922	-1.132	0.9433	0.233	0.9	AKAP12	89.97
cg15197330	chr6	169244459	-0.5374	0.4477	0.233	0.9		90.19
cg13785196	chr1	32646858	0.9148	0.7622	0.233	0.9	TXLNA	75.82
cg26853371	chr4	1791567	0.4451	0.3709	0.233	0.9		92.32
cg15353469	chr2	218481168	-0.3251	0.2708	0.233	0.9	DIRC3	94.35
cg05270752	chr8	27846563	-0.7113	0.5927	0.233	0.9	SCARA5	85.94
cg00866814	chr19	49017364	0.4065	0.3387	0.233	0.9	LMTK3	15.08
cg10812186	chr6	32055146	-1.687	1.406	0.233	0.9	TNXB	27.94
cg08448547	chr8	47862954	0.8533	0.711	0.233	0.9		80.68
cg08005165	chr8	55380663	-1.03	0.8581	0.233	0.9		21.28
cg15809387	chr22	30000194	-0.2947	0.2455	0.233	0.9	NF2	6.67
cg05809437	chr8	1450031	-2.268	1.89	0.233	0.9	DLGAP2	40.53
cg04277470	chr13	41707106	0.1094	0.09114	0.233	0.9	KBTBD6	2.49
cg27066052	chr16	4015761	0.3071	0.2559	0.233	0.9	ADCY9	92.52
cg17161250	chr2	106682209	-0.1213	0.1011	0.233	0.9	C2orf40	2.11
cg00069014	chr1	14156840	-0.3654	0.3045	0.233	0.9		92.89
cg16151597	chr18	32947095	-0.5432	0.4527	0.233	0.9	ZNF396	91.65
cg05218362	chr16	22834842	-1.262	1.051	0.233	0.9	HS3ST2	80.42
cg14739664	chr5	140683467	-1.484	1.237	0.233	0.9	SLC25A2	93.98
cg09400966	chr3	93692773	0.3056	0.2547	0.233	0.9	PROS1	3.73
cg16086730	chr5	9782142	0.3798	0.3165	0.233	0.9	LOC285692	91.6
cg09047290	chr16	81978370	-0.5056	0.4213	0.233	0.9	PLCG2	92.88
cg14307471	chr18	31432117	-0.9985	0.832	0.233	0.9	NOL4	91.64
cg22528685	chr11	4629597	-0.1318	0.1098	0.233	0.9	TRIM68	2.68
cg23049823	chr11	92715639	0.5977	0.4981	0.233	0.9	MTNR1B	82.34
cg15680443	chr19	49990748	0.2814	0.2345	0.233	0.9	RPL13AP5	2.46
cg26965275	chr18	57365116	0.1113	0.09278	0.233	0.9	CCBE1	3
cg22261158	chr12	98941654	-1.317	1.098	0.233	0.9	TMPO	87.39
cg05262829	chr1	226921576	1.106	0.9215	0.233	0.9	ITPKB	67.61
cg12529801	chr16	9184705	0.2828	0.2357	0.233	0.9	C16orf72	5.24
cg02598978	chr16	20817844	0.7662	0.6385	0.233	0.9	LOC81691	7.4
cg08697503	chr2	223166946	-0.3341	0.2784	0.233	0.9	CCDC140	5.55
cg08993385	chr17	4938939	-0.8216	0.6847	0.233	0.9	GPR172B	18.08
cg13635014	chr9	96328401	-1.004	0.8363	0.233	0.9		86.75
cg06970510	chr12	52401448	0.3974	0.3311	0.233	0.9	GRASP	5.71
cg06482220	chr5	3823385	-0.4075	0.3396	0.233	0.9		91.74
cg13315694	chr19	17933786	-0.3487	0.2906	0.233	0.9	INSL3	92.4
cg20711408	chr13	49550299	-1.546	1.288	0.233	0.9	FNDC3A	2.69
cg11035122	chr14	101491994	-0.3472	0.2893	0.233	0.9	MIR758	91.49
cg15721424	chr11	77850393	0.1081	0.09013	0.233	0.9	ALG8	2.48
cg13758932	chr9	137387926	0.6907	0.5756	0.233	0.9		87.49
cg05940231	chr1	119532189	0.9525	0.7938	0.233	0.9	TBX15	11.55
cg06345462	chr16	13263104	-0.749	0.6242	0.233	0.9	SHISA9	90.82
cg03535253	chr14	93706571	0.2681	0.2234	0.233	0.9	BTBD7	96.17
cg25066040	chr1	936229	-0.1842	0.1535	0.233	0.9	HES4	3.47
cg24448171	chr15	31597352	0.7843	0.6536	0.233	0.9		76.91
cg03870329	chr7	155085773	0.5589	0.4658	0.233	0.9		87.6
cg10449894	chr6	30630729	-0.2969	0.2474	0.233	0.9	DHX16	94.28
cg20817257	chr1	6197037	0.5352	0.446	0.233	0.9	CHD5	88.77
cg25203627	chr1	231886200	-0.4114	0.3429	0.233	0.9	TSNAX-DISC1	90.64
cg13635455	chr14	91731012	0.1319	0.1099	0.233	0.9		1.72
cg17839314	chr2	177503038	-0.134	0.1117	0.233	0.9		3.57
cg16047663	chr1	201975041	-0.3594	0.2996	0.233	0.9	RNPEP	93.23
cg16474560	chr5	3530957	-0.9993	0.8328	0.233	0.9		89.88
cg10683503	chr7	121154178	-0.3597	0.2998	0.233	0.9		94.83
cg01013754	chr1	224622131	-1.001	0.834	0.233	0.9	WDR26	13.31
cg17665608	chr10	43633793	0.9232	0.7694	0.233	0.9	CSGALNACT2	4.97
cg14476334	chr1	1100557	-1.318	1.098	0.233	0.9		70.3
cg18288967	chr1	45987694	-2.079	1.733	0.233	0.9	PRDX1	37.09
cg21306775	chr18	74402010	1.068	0.89	0.233	0.9		64.08
cg13312094	chr19	19321359	-0.7678	0.6399	0.233	0.9	NCAN	31.05
cg10506549	chr6	30293618	0.05994	0.04996	0.233	0.9	TRIM39	1.18
cg15559247	chr7	2313692	-0.4602	0.3835	0.233	0.9	SNX8	92.87
cg23681664	chr3	9746637	-0.2842	0.2369	0.233	0.9	CPNE9	3.82
cg21795588	chr7	139024974	0.1438	0.1199	0.233	0.9	C7orf55	1.68
cg20966660	chr21	46697213	0.4191	0.3493	0.233	0.9	POFUT2	90.59
cg18583931	chr15	71378283	-0.959	0.7993	0.233	0.9		52.9
cg06338697	chr10	34587539	0.6152	0.5128	0.233	0.9	PARD3	92.84
cg01520478	chr3	44693195	-0.8803	0.7337	0.233	0.9	ZNF35	84.91
cg25123427	chr3	39054994	-1.134	0.9451	0.233	0.9		76.6
cg15288845	chr3	23448023	-0.6669	0.5558	0.233	0.9	UBE2E2	91.46
cg25412310	chr11	130014702	-0.3265	0.2721	0.233	0.9	APLP2	94.26
cg18642499	chr2	289550	-0.09315	0.07764	0.233	0.9	FAM150B	2.68
cg02810156	chr19	36822672	0.09777	0.08149	0.233	0.9		1.59
cg21324402	chr6	31786808	0.4714	0.3929	0.233	0.9		91.38
cg04022112	chr6	33146323	-0.6371	0.531	0.233	0.9	COL11A2	78.99
cg02550896	chr4	183218743	-0.6973	0.5812	0.233	0.9		90.67
cg20462500	chr10	102513301	-0.5043	0.4203	0.233	0.9	PAX2	90.06
cg00972222	chr14	34246089	-0.4462	0.3719	0.233	0.9	NPAS3	94.94
cg10026671	chrX	153979491	0.8259	0.6884	0.233	0.9	GAB3	19.2
cg05183927	chr7	1026363	-0.8539	0.7117	0.233	0.9	CYP2W1	74.31
cg26635208	chr12	93985537	-0.1189	0.09908	0.233	0.9		1.95
cg04161859	chr10	73404657	-0.8409	0.7009	0.233	0.9	CDH23	62.61
cg19380250	chr10	103874970	-0.0899	0.07493	0.233	0.9	LDB1	2.33
cg06955182	chr12	109826364	-1.234	1.029	0.233	0.9	MYO1H	88.45
cg25868469	chr11	75014388	0.4482	0.3736	0.233	0.9	ARRB1	90.7
cg15246590	chr19	48983600	-1.73	1.442	0.233	0.9	CYTH2	37.59
cg19070159	chr6	31829644	0.6839	0.57	0.233	0.9	NEU1	78.45
cg02258066	chr2	65357768	0.2057	0.1715	0.233	0.9	RAB1A	4.13
cg00502618	chr22	26952697	-0.4187	0.349	0.233	0.9	TPST2	92.38
cg00157016	chr2	24344064	-0.8982	0.7487	0.233	0.9	PFN4	91.26
cg15537567	chr4	23017280	-1.66	1.384	0.233	0.9		84.56
cg08648566	chr19	11151421	0.1464	0.122	0.233	0.9	SMARCA4	96.11
cg14455781	chr9	15183958	-1.304	1.087	0.233	0.9	TTC39B	86.72
cg02559410	chr16	14169732	-1.629	1.358	0.233	0.9	MKL2	73.21
cg09501892	chr1	11121054	0.3214	0.2679	0.233	0.9	SRM	5.57
cg27614120	chr17	77386099	-0.5556	0.4632	0.233	0.9	HRNBP3	93.42
cg25577497	chr12	130937299	-0.5105	0.4255	0.233	0.9	RIMBP2	90.02
cg14459995	chr17	42263999	0.3262	0.2719	0.233	0.9	TMUB2	5.77
cg01855803	chr7	66767839	0.1562	0.1302	0.233	0.9	STAG3L4	3.12
cg12159302	chr12	49962501	0.3246	0.2706	0.233	0.9	MCRS1	5.89
cg09028711	chr1	2850951	-0.3767	0.314	0.233	0.9		92.27
cg00495811	chr16	55619692	-1.151	0.9598	0.233	0.9	LPCAT2	88.46
cg15658484	chr11	66035446	-0.06425	0.05356	0.233	0.9	RAB1B	1.4
cg14774995	chr8	128841050	-1.095	0.913	0.233	0.9	PVT1	88.28
cg19589728	chr7	157981945	-0.2809	0.2341	0.233	0.9	PTPRN2	92.8
cg23925111	chr1	84815929	-1.633	1.361	0.233	0.9	SAMD13	82.27
cg19962990	chr18	904523	-0.6111	0.5095	0.233	0.9	ADCYAP1	8
cg23404776	chr14	77890519	-0.3223	0.2687	0.233	0.9	C14orf148	93.96
cg00096418	chr16	65910068	-0.2599	0.2167	0.233	0.9		93.39
cg12543821	chr10	18964622	-0.7747	0.6458	0.233	0.9	ARL5B	92.14
cg14219752	chr8	30390375	-0.3099	0.2584	0.233	0.9	RBPMS	94.53
cg21269781	chr17	30602727	-0.6808	0.5676	0.233	0.9	RHBDL3	84.35
cg05100739	chr17	72733163	0.3555	0.2964	0.233	0.9	RAB37	2.97
cg03936031	chr9	138377834	0.7214	0.6014	0.233	0.9	KIAA0649	83.81
cg13778201	chr15	91473365	-0.7587	0.6325	0.233	0.9	UNC45A	8.79
cg03491821	chr16	65994309	-0.6326	0.5274	0.233	0.9		87.37
cg26831259	chr4	1366826	-0.4033	0.3362	0.233	0.9	KIAA1530	91.65
cg11293699	chr3	138666473	-0.4226	0.3523	0.233	0.9	FOXL2	6.77
cg04530127	chr3	12848516	1.056	0.8806	0.233	0.9	CAND2	70.55
cg09825309	chr12	124990897	-0.7858	0.6551	0.233	0.9	NCOR2	14.4
cg27643099	chr2	203879262	-0.1052	0.08766	0.233	0.9	NBEAL1	2.61
cg20306025	chr7	57207952	-0.7363	0.6138	0.233	0.9	ZNF479	87.09
cg19878637	chr12	6148451	-0.7592	0.6329	0.233	0.9	VWF	89.53
cg07695771	chr10	126029702	-0.3717	0.3099	0.233	0.9		4.62
cg00128517	chr10	125251730	-1.195	0.9961	0.233	0.9		43.66
cg01600782	chr2	47404009	0.2162	0.1803	0.233	0.9	CALM2	2.68
cg04992757	chr1	2266138	-0.6088	0.5075	0.233	0.9	MORN1	89.69
cg20522761	chr8	143544249	-0.7845	0.654	0.233	0.9	BAI1	80.28
cg27078562	chr4	175838768	-1.214	1.012	0.233	0.9	ADAM29	86.73
cg00498010	chr7	4805943	-1.25	1.042	0.233	0.9	FOXK1	77.98
cg04221117	chr10	11206221	-0.4841	0.4036	0.233	0.9	CUGBP2	9.08
cg01571735	chr2	171572900	-0.1178	0.09822	0.233	0.9	SP5	2.49
cg01019496	chr1	145095965	-1.447	1.206	0.233	0.9	SEC22B	86.63
cg03551607	chr13	47371041	0.3306	0.2756	0.233	0.9	ESD	2.19
cg19694957	chr1	1907658	-0.5532	0.4613	0.233	0.9	KIAA1751	93.4
cg05661164	chr12	52715043	-1.398	1.165	0.233	0.9	KRT83	70.99
cg14264023	chr2	3649318	-1.539	1.283	0.233	0.9	COLEC11	86.69
cg17456749	chr12	111807011	-0.09599	0.08003	0.233	0.9	FAM109A	1.96
cg25273860	chr20	2276032	-0.4106	0.3423	0.233	0.9	TGM3	90.07
cg20421672	chr8	54708636	-0.5234	0.4364	0.233	0.9	ATP6V1H	92.96
cg14969332	chr1	99728826	0.5338	0.4451	0.233	0.9	LPPR4	81.56
cg04003500	chr9	71788759	0.253	0.211	0.233	0.9	TJP2	4.06
cg01602153	chr8	59058660	-0.1125	0.09379	0.233	0.9	FAM110B	2.23
cg17088155	chr3	130745959	-0.7141	0.5954	0.233	0.9	NEK11	5.71
cg05958056	chrX	152931544	-0.2954	0.2463	0.233	0.9		94.06
cg00616135	chr15	63413614	-0.5545	0.4624	0.233	0.9	LACTB	89.24
cg04398610	chr22	20098412	-0.2714	0.2263	0.233	0.9	DGCR8	93.63
cg24892243	chr19	2389770	-0.7457	0.6218	0.233	0.9	TMPRSS9	81.52
cg12515402	chr8	144918044	-0.1402	0.1169	0.233	0.9	NRBP2	98.67
cg13826055	chr9	117259143	1.444	1.204	0.233	0.9	DFNB31	83.74
cg16499415	chr14	61669675	-0.5245	0.4373	0.233	0.9		91.83
cg15510895	chr19	34178390	-0.9503	0.7924	0.233	0.9	CHST8	72.33
cg15446990	chr8	23560348	0.4983	0.4155	0.233	0.9	NKX2-6	7.1
cg21564365	chr2	236719876	-0.1529	0.1275	0.233	0.9	AGAP1	96.67
cg15441230	chr15	44069583	0.2337	0.1948	0.233	0.9	ELL3	2.61
cg08825084	chr2	119602862	0.5914	0.4931	0.233	0.9	EN1	9.63
cg02499737	chr12	6776368	0.531	0.4428	0.233	0.9	ZNF384	88.27
cg09932636	chr12	58329862	0.3199	0.2667	0.233	0.9		4.22
cg18605349	chr6	99007865	0.4256	0.3548	0.233	0.9		85.68
cg04118741	chr12	12551013	-0.4568	0.3809	0.233	0.9	LOH12CR1	93.68
cg22940789	chr13	36704709	-0.2855	0.2381	0.233	0.9	DCLK1	5.68
cg06861037	chr16	50278918	-0.6984	0.5824	0.233	0.9		75.03
cg00087792	chr16	4000986	-0.7131	0.5946	0.233	0.9		92.34
cg01639201	chr22	17565750	-0.18	0.1501	0.233	0.9	IL17RA	3.1
cg17337917	chr4	96102203	-0.7464	0.6224	0.233	0.9	UNC5C	90.41
cg26471371	chr4	152092747	-0.2963	0.2471	0.233	0.9	SH3D19	92.79
cg18692056	chr19	7143347	0.2148	0.1791	0.233	0.9	INSR	95.19
cg09710605	chr6	42018603	0.1905	0.1589	0.233	0.9	TAF8	3.6
cg12181621	chr6	27840068	0.4734	0.3947	0.233	0.9	HIST1H3I	3.63
cg09819083	chr1	110673179	0.2348	0.1958	0.233	0.9		5.34
cg08666833	chr4	885963	-1.033	0.8613	0.233	0.9	GAK	94.8
cg16034881	chr15	71184872	-0.0965	0.08047	0.233	0.9	LRRC49	2.12
cg09400531	chr11	43333730	0.4817	0.4017	0.233	0.9	API5	5.06
cg11399974	chr4	95087436	-1.492	1.244	0.233	0.9		84.33
cg12225651	chr4	162298751	-0.5674	0.4731	0.233	0.9		87.11
cg06926703	chr12	120030574	-1.199	0.9996	0.233	0.9	TMEM233	76.19
cg13952656	chr2	232260762	-0.2149	0.1792	0.233	0.9	B3GNT7	3.66
cg23237418	chr14	23790594	0.1919	0.16	0.233	0.9	PABPN1	3.28
cg04301343	chrX	19140658	-1.44	1.201	0.233	0.9	GPR64	32.97
cg00080125	chr17	59490613	-0.9216	0.7686	0.233	0.9	C17orf82	29.75
cg26096646	chr12	7448133	-0.532	0.4436	0.233	0.9		93.05
cg09994553	chr10	7859768	1.772	1.478	0.233	0.9	TAF3	17.25
cg18209489	chr8	125590232	0.3774	0.3148	0.233	0.9	MTSS1	89.76
cg25512439	chr3	2553112	-0.9607	0.8012	0.233	0.9	CNTN4	39.15
ch.X.42631857F	chrX	42746913	0.7233	0.6032	0.233	0.9		7.63
cg24768167	chr14	21104434	-0.7357	0.6136	0.233	0.9		88.86
cg17076667	chr10	121418050	0.6651	0.5547	0.233	0.9	BAG3	83.7
cg14816013	chr12	56618154	0.3016	0.2515	0.233	0.9	OBFC2B	2.07
cg14860120	chr15	48470606	-0.1279	0.1066	0.233	0.9	MYEF2	3.03
cg16976499	chr6	76330505	-0.4998	0.4168	0.233	0.9	SENP6	90.99
cg13773898	chr2	231712722	-0.5251	0.4379	0.233	0.9		4.03
cg23733029	chr15	30110856	-0.3591	0.2995	0.233	0.9	TJP1	92.65
cg04815019	chr5	3761160	-0.2592	0.2162	0.233	0.9		95.02
cg16869008	chr8	145550615	0.9469	0.7897	0.233	0.9	DGAT1	5.53
cg20899213	chr3	142546545	-0.4201	0.3504	0.233	0.9	PCOLCE2	93.89
cg11433980	chr21	37510727	-1.352	1.128	0.233	0.9	CBR3	79.59
cg25649869	chr10	37625532	-0.9967	0.8312	0.233	0.9		21.04
cg05044173	chr12	6898500	0.7845	0.6543	0.233	0.9	CD4	74
cg03079761	chr19	2324126	0.2944	0.2455	0.233	0.9	LSM7	96.22
cg08298827	chr11	62009585	-0.8569	0.7146	0.233	0.9	SCGB1D2	40.11
cg23719393	chr3	88202448	-1.78	1.484	0.233	0.9	C3orf38	83.7
cg03888365	chr8	123792680	0.268	0.2235	0.233	0.9	ZHX2	4.24
cg10568624	chr9	100619991	-0.2665	0.2223	0.233	0.9		4.71
cg27574973	chr7	78218446	-0.6385	0.5325	0.233	0.9	MAGI2	85.46
cg23902994	chr8	1814932	-1.955	1.63	0.233	0.9	ARHGEF10	45.12
cg17976731	chr17	46139285	-0.188	0.1568	0.233	0.9		95.78
cg14841838	chr22	20639089	-0.9014	0.7518	0.233	0.9		85.14
cg10652351	chr12	51632284	0.3331	0.2778	0.233	0.9	DAZAP2	4.88
cg24212392	chr12	7178171	-0.4183	0.3489	0.233	0.9	C1S	92.8
cg18092351	chr7	960115	-0.1594	0.1329	0.233	0.9	ADAP1	97.57
cg16556397	chr16	31228515	-0.7807	0.6512	0.233	0.9	TRIM72	48.21
cg26765300	chr8	42691869	-0.7366	0.6143	0.233	0.9	THAP1	91.96
cg04603176	chr11	118306465	0.5961	0.4972	0.233	0.9	MLL	3.49
cg22729681	chr1	164717625	-0.5916	0.4934	0.233	0.9	PBX1	92.63
cg02085097	chr6	169669461	-1.493	1.245	0.233	0.9		92.14
cg12130211	chr2	45165946	-0.4872	0.4063	0.233	0.9		9.84
cg23737208	chr6	25499464	-0.8956	0.7469	0.233	0.9	LRRC16A	89.59
cg19440115	chr15	67342010	0.4844	0.404	0.233	0.9		88.38
cg21439763	chr1	173176366	-0.6649	0.5545	0.233	0.9	TNFSF4	12.78
cg20199347	chr2	151345544	-0.9703	0.8093	0.233	0.9	RND3	51.14
cg20496526	chr14	92335333	-0.3196	0.2665	0.233	0.9	TC2N	93.16
cg26640901	chr10	104536035	0.6329	0.5279	0.233	0.9	C10orf26	34.45
cg16593081	chr15	55799927	-0.6435	0.5367	0.233	0.9	DYX1C1	90.74
cg13425938	chr9	139562397	-1.03	0.8594	0.233	0.9	EGFL7	48.66
cg05863683	chr7	1912471	0.4696	0.3917	0.233	0.9	MAD1L1	92.12
cg18499636	chr8	1798785	0.496	0.4137	0.233	0.9	ARHGEF10	89.09
cg09332506	chr1	160309220	0.5419	0.452	0.233	0.9	COPA	90.89
cg17566002	chr5	7080810	-0.5578	0.4652	0.233	0.9		89.17
cg20201639	chr6	86388914	0.3225	0.269	0.233	0.9	SNHG5	2.99
cg15063695	chr4	80329483	-0.1324	0.1104	0.233	0.9	GK2	98.08
cg08871010	chrX	49855003	0.6859	0.5721	0.233	0.9	CLCN5	85.75
cg19737746	chr12	96628738	-0.3237	0.27	0.233	0.9	ELK3	93
cg10222574	chr10	119805826	0.3092	0.2579	0.233	0.9	CASC2	3.44
cg25927529	chr13	24734778	-0.3259	0.2718	0.233	0.9	SPATA13	5.47
cg11249452	chr1	203830649	0.1702	0.142	0.233	0.9	SNRPE	1.7
cg16759813	chr2	104988400	-1.465	1.222	0.233	0.9		50.65
cg13582724	chr2	3507992	-0.8656	0.722	0.233	0.9	ADI1	89.64
cg05182912	chr5	139287498	-0.39	0.3253	0.233	0.9	NRG2	92.4
cg13187849	chr1	89580443	-0.7583	0.6325	0.233	0.9	GBP2	88.83
cg04730319	chr16	75681528	0.08276	0.06903	0.233	0.9	KARS	1.66
cg04517722	chr19	17905589	3.05	2.544	0.233	0.9	B3GNT3	22.25
cg24103040	chr12	67072988	0.4228	0.3526	0.233	0.9	GRIP1	90.24
cg10811052	chrX	57311872	0.7669	0.6397	0.233	0.9	FAAH2	80.52
cg12276472	chr19	18631567	0.1672	0.1394	0.233	0.9	ELL	3.81
cg18022344	chr16	21665238	0.4941	0.4121	0.233	0.9	METTL9	87.94
cg07875090	chr4	186544767	-0.5388	0.4494	0.233	0.9	SORBS2	93.72
cg27578228	chr4	148010893	-1.066	0.8891	0.233	0.9		90.36
cg05421487	chr17	19877116	-0.53	0.4421	0.233	0.9	AKAP10	91.85
cg00057208	chr2	219578149	-0.4355	0.3632	0.233	0.9	TTLL4	92.14
cg19109120	chr12	111126532	0.765	0.6381	0.233	0.9	HVCN1	14.23
cg24283836	chr13	111061780	-0.507	0.4229	0.233	0.9	COL4A2	87.34
cg18853071	chr3	23847494	0.3297	0.275	0.233	0.9	UBE2E1	2.96
cg07950244	chr1	201448731	-0.3104	0.2589	0.233	0.9		93.11
cg10228629	chr1	1406955	-0.1059	0.08834	0.233	0.9	ATAD3B	1.92
cg16090254	chr3	185277705	2.111	1.761	0.233	0.9		77.64
cg10220117	chr1	2501853	-0.6663	0.5558	0.233	0.9		71.42
cg01597480	chr7	120629404	1.907	1.591	0.233	0.9	C7orf58	85.92
cg01566527	chr16	30669819	0.1164	0.09713	0.233	0.9		2.56
cg16519118	chr5	78531582	0.1374	0.1146	0.233	0.9	JMY	3.06
cg24060037	chr1	210406850	0.7503	0.6259	0.233	0.9	SERTAD4	7.43
cg15391116	chr6	133273588	-0.3556	0.2966	0.233	0.9		91.02
cg16016104	chr18	74073724	-0.3401	0.2837	0.233	0.9	ZNF516	93.97
cg22920538	chr1	45476463	0.4442	0.3706	0.233	0.9	UROD	5.27
cg26685941	chr13	95952902	1.746	1.456	0.233	0.9	ABCC4	62.6
cg04926368	chr16	30382066	0.2988	0.2493	0.233	0.9	TBC1D10B	3.57
cg01047904	chr12	20521183	0.4814	0.4016	0.233	0.9	PDE3A	1.86
cg04571584	chr1	113047945	-0.7142	0.5958	0.233	0.9	WNT2B	63.66
cg02146026	chr8	143486036	-0.8157	0.6805	0.233	0.9	TSNARE1	79.68
cg26461267	chr4	155662795	-0.6346	0.5294	0.233	0.9		9.99
cg01904886	chr12	66034196	-1.138	0.949	0.233	0.9		87.35
cg07117012	chr12	50349522	-0.6222	0.519	0.233	0.9	AQP2	9.76
cg14875682	chr5	52083620	0.2688	0.2242	0.233	0.9	ITGA1	4.03
cg26224664	chr14	101693935	0.7509	0.6264	0.233	0.9		92.24
cg04688368	chr10	79397346	1.058	0.8826	0.233	0.9	KCNMA1	9.71
cg27614967	chrX	153561283	0.4184	0.3491	0.233	0.9		93.54
cg18706841	chr12	77186157	-0.933	0.7784	0.233	0.9	ZDHHC17	89.99
cg08315613	chr19	11074303	0.9001	0.7509	0.233	0.9	SMARCA4	54.14
cg13918581	chr16	89557340	0.2506	0.209	0.233	0.9	ANKRD11	2.43
cg14425257	chr13	53029355	0.1729	0.1443	0.233	0.9	CKAP2	2.06
cg16091630	chr15	60920267	-0.3677	0.3068	0.233	0.9	RORA	93.51
cg12171567	chr3	43020214	-0.3519	0.2936	0.233	0.9	FAM198A	93.73
cg18130076	chr11	66384026	0.4592	0.3831	0.233	0.9	RBM14	4.68
cg02644867	chr19	1271057	0.7142	0.5958	0.233	0.9	C19orf23	81.94
cg20852788	chr4	119676722	-1.354	1.13	0.233	0.9	SEC24D	83.1
cg23444610	chr14	105663478	-0.7328	0.6113	0.233	0.9		21.06
cg17186750	chr8	38529336	0.7286	0.6078	0.233	0.9		83.71
cg16837326	chr11	102188076	0.1161	0.09682	0.233	0.9	BIRC3	3.35
cg05646515	chr16	964974	0.3616	0.3017	0.233	0.9	LMF1	93.73
cg14660573	chr19	50879419	0.4731	0.3947	0.233	0.9	NR1H2	7.48
cg04849788	chr3	160283695	0.2064	0.1722	0.233	0.9	KPNA4	2.79
cg10855246	chr7	150784390	-0.1311	0.1094	0.233	0.9	AGAP3	3.19
cg22223232	chr1	117913096	-2.01	1.677	0.233	0.9	MAN1A2	77.66
cg00080148	chr22	44205183	-0.3771	0.3146	0.233	0.9	EFCAB6	93.67
cg09763097	chr7	73411743	0.5455	0.4551	0.233	0.9		82.87
cg13829635	chr6	31371573	-0.1379	0.115	0.233	0.9	MICA	3.24
cg09226756	chr14	24711641	0.5282	0.4406	0.233	0.9	TINF2	4.78
cg04255416	chr5	57878497	-0.355	0.2962	0.233	0.9	RAB3C	6.9
cg20996124	chr1	1144203	0.2451	0.2045	0.233	0.9		2.66
cg13194638	chr17	37725898	0.3446	0.2875	0.233	0.9		93.21
cg05828520	chr6	31937731	-0.2855	0.2382	0.233	0.9	STK19	92.85
cg10325536	chr4	3512392	-0.1535	0.1281	0.233	0.9		97.02
cg11813064	chr20	62003032	-0.8149	0.6799	0.233	0.9		81.28
cg14053727	chr14	65876437	-0.6355	0.5302	0.233	0.9	FUT8	92.41
cg06777853	chr14	61201602	0.2689	0.2243	0.233	0.9	MNAT1	5.83
cg16099687	chr12	96839959	-0.371	0.3095	0.233	0.9		8.59
cg10909506	chr17	38081995	1.385	1.156	0.233	0.9	ORMDL3	77.32
cg11661631	chr12	57586714	-0.7462	0.6226	0.233	0.9	LRP1	73.46
cg06245037	chr11	44332938	-0.1683	0.1405	0.233	0.9	ALX4	2.91
cg02741985	chr17	80059408	-1.171	0.977	0.233	0.9	CCDC57	71.5
cg03946012	chr16	58328209	-0.5173	0.4316	0.233	0.9	KLKBL4	86.51
cg15176213	chr19	36643572	-1.552	1.295	0.233	0.9	COX7A1	37.63
cg06684296	chr16	73247500	-0.493	0.4114	0.233	0.9		93.37
cg09813782	chr2	166407066	-1.148	0.9575	0.233	0.9		87.72
cg03380406	chr9	114393978	0.9726	0.8114	0.233	0.9	DNAJC25	7.15
cg21460503	chr20	57556052	0.1503	0.1254	0.233	0.9	TH1L	2.49
cg02305757	chr6	33382557	-0.6363	0.5309	0.234	0.9	PHF1	41.3
cg01101936	chr20	60737957	-0.4229	0.3529	0.234	0.9	SS18L1	94.32
cg17824240	chr10	43892819	0.1645	0.1372	0.234	0.9	HNRNPF	1.69
cg18912470	chr4	57848125	-0.6033	0.5033	0.234	0.9	POLR2B	88.75
cg05652886	chr2	238876315	0.3809	0.3178	0.234	0.9	UBE2F	6.85
cg15396325	chr18	9914090	0.5466	0.456	0.234	0.9	VAPA	6.23
cg26392828	chr14	61191075	-0.1983	0.1655	0.234	0.9	SIX4	4.01
cg12991341	chr8	109800287	-0.7653	0.6385	0.234	0.9	TMEM74	92.52
cg17426138	chr6	169019416	-0.4584	0.3825	0.234	0.9	SMOC2	91.86
cg04798930	chr2	37193060	0.3329	0.2777	0.234	0.9	STRN	3.47
cg09369294	chr17	3483541	-0.2878	0.2402	0.234	0.9	TRPV1	95.33
cg04643513	chr17	55335758	0.1075	0.08967	0.234	0.9	MSI2	2.22
cg13970591	chr19	1491289	0.6381	0.5325	0.234	0.9	REEP6	7.48
cg16691158	chr5	139140550	-0.8232	0.6869	0.234	0.9		74.87
cg25138752	chr5	1650942	3.415	2.849	0.234	0.9		79.59
cg19014607	chr13	25209505	0.8211	0.6851	0.234	0.9		81.53
cg11270237	chr19	36449803	-0.9395	0.784	0.234	0.9		38.09
cg01804934	chr6	33041229	-1.377	1.149	0.234	0.9	HLA-DPA1	28.03
cg05152903	chr12	10872218	-0.8297	0.6923	0.234	0.9	CSDA	89.78
cg11910287	chr19	53561811	0.2363	0.1972	0.234	0.9		5.81
cg16831185	chr17	29158530	0.8271	0.6901	0.234	0.9	ATAD5	15.46
cg24988684	chr17	76128556	0.1865	0.1556	0.234	0.9	TMC8	3.96
cg19238380	chr1	156093948	1.184	0.9878	0.234	0.9	LMNA	76.09
cg02327123	chr7	101006363	0.7242	0.6043	0.234	0.9	EMID2	5.28
cg18398930	chr17	39925726	-0.07768	0.06482	0.234	0.9	JUP	98.88
cg18449389	chr14	23776482	-0.5974	0.4985	0.234	0.9	BCL2L2	25
cg20966539	chr2	681320	-1.185	0.9888	0.234	0.9		89.84
cg04609482	chr16	11351169	-0.4599	0.3838	0.234	0.9	SOCS1	8.3
cg25210023	chr4	3507188	-0.2404	0.2006	0.234	0.9		95.11
cg24641773	chr20	1374086	-0.3099	0.2586	0.234	0.9	FKBP1A	5.94
cg24699025	chr3	165610644	-0.4145	0.3459	0.234	0.9		94.14
cg06394255	chr11	9024649	0.1757	0.1466	0.234	0.9	NRIP3	3.95
cg07560681	chr7	86781855	0.4472	0.3732	0.234	0.9	DMTF1	6
cg01869698	chr8	144886651	-0.8035	0.6705	0.234	0.9	SCRIB	77.71
cg27109675	chr16	67753033	-0.08571	0.07152	0.234	0.9	GFOD2	2.29
cg19259179	chr7	54956252	-0.7566	0.6314	0.234	0.9		18.94
cg20707202	chr11	33211414	-0.4783	0.3991	0.234	0.9		93.06
cg08840010	chr1	8000314	1.345	1.123	0.234	0.9	TNFRSF9	57.48
cg13568992	chr13	29141631	-1.012	0.8445	0.234	0.9		89.2
cg07338782	chr12	101480470	0.7694	0.642	0.234	0.9	ANO4	9.89
cg19631651	chr3	55005522	0.6704	0.5594	0.234	0.9	CACNA2D3	76.49
cg03754361	chr16	12414821	-0.3384	0.2824	0.234	0.9	SNX29	94.15
cg08487215	chr5	83018422	-0.6534	0.5453	0.234	0.9		15.97
cg05694021	chr12	19699504	1.425	1.19	0.234	0.9		90.46
cg21116934	chr2	87034663	0.2722	0.2272	0.234	0.9	CD8A	4.67
cg05321510	chr19	7588000	0.3324	0.2774	0.234	0.9	MCOLN1	6
cg03979378	chr7	1749674	-0.2997	0.2501	0.234	0.9	ELFN1	93.79
cg10845893	chr5	139420170	-1.192	0.9951	0.234	0.9	NRG2	71.02
cg16570294	chr17	42605497	-0.5587	0.4663	0.234	0.9		90.77
cg22867063	chr11	7041549	-0.3968	0.3312	0.234	0.9	ZNF214	6.32
cg26837800	chr1	56842338	-0.6859	0.5724	0.234	0.9		23.82
cg12360029	chr19	53696623	-0.259	0.2162	0.234	0.9	ZNF665	6.27
cg19581790	chr2	222644621	0.3718	0.3103	0.234	0.9		92.4
cg14837082	chr3	11294604	-0.8493	0.7088	0.234	0.9	HRH1	87.73
cg17193551	chr8	130925897	-1.221	1.019	0.234	0.9	FAM49B	87.69
cg26450801	chr2	1105626	-0.2255	0.1882	0.234	0.9	SNTG2	97.3
cg17324160	chr7	156757919	-0.8506	0.7099	0.234	0.9	NOM1	94.21
ch.X.42921571R	chrX	43036627	0.1413	0.1179	0.234	0.9		2.78
cg05263113	chr16	47921291	1.246	1.04	0.234	0.9		29.04
cg11511819	chr13	19755670	-0.4109	0.3429	0.234	0.9	TUBA3C	92.71
cg03831206	chrX	48814955	1.428	1.192	0.234	0.9	OTUD5	16
cg06635624	chr5	158635143	0.6384	0.5328	0.234	0.9	RNF145	9.6
cg12889510	chr2	204399188	0.1877	0.1567	0.234	0.9	RAPH1	3.27
cg05926269	chr20	57463906	-3.141	2.621	0.234	0.9	GNAS	64.13
cg09059070	chr1	151584923	-0.08611	0.07186	0.234	0.9	SNX27	1.89
cg22765964	chr11	75110494	0.3626	0.3026	0.234	0.9	SNORD15A	5.49
cg18549688	chr2	236299625	-0.908	0.7578	0.234	0.9		83.77
cg03708168	chr8	91095906	-1.042	0.87	0.234	0.9	CALB1	90.96
cg15733692	chr18	70209551	0.3676	0.3068	0.234	0.9	CBLN2	6.34
cg01765063	chr2	237994925	0.1331	0.1111	0.234	0.9	COPS8	2.97
cg08342092	chr19	34969851	-0.5337	0.4454	0.234	0.9		90.04
cg26112797	chr17	56409011	0.3457	0.2885	0.234	0.9	MIR142	6.09
cg17179568	chr22	46372742	0.9971	0.8322	0.234	0.9	WNT7B	4.96
cg03225093	chr5	2008713	-1.006	0.8398	0.234	0.9		77.5
cg22517351	chr19	17666898	-0.1658	0.1383	0.234	0.9	GLT25D1	3.23
cg21170978	chr9	18727406	-0.4007	0.3344	0.234	0.9	ADAMTSL1	91.98
cg07417733	chr8	48873326	0.1735	0.1448	0.234	0.9	MCM4	3.3
cg07477046	chr6	3756595	-1.178	0.9829	0.234	0.9		85.3
cg12039422	chr17	12325031	-0.711	0.5934	0.234	0.9		82.37
cg22042465	chr8	28667808	-0.3134	0.2615	0.234	0.9	INTS9	93.08
cg01188466	chr8	93581364	-0.8797	0.7342	0.234	0.9		92.45
cg13223107	chr6	50810715	-0.2836	0.2367	0.234	0.9	TFAP2B	6.7
cg07970642	chr1	11870461	-0.8531	0.712	0.234	0.9	CLCN6	90.83
cg01901107	chr7	150748284	0.08277	0.06908	0.234	0.9	ACCN3	1.28
cg26473833	chr10	129063066	-0.2634	0.2198	0.234	0.9	DOCK1	95.17
cg12184624	chr10	105239164	0.4672	0.3899	0.234	0.9	CALHM3	91.94
cg26337123	chr7	64734517	0.2037	0.17	0.234	0.9		4.75
cg19414630	chr8	48648874	-1.097	0.9157	0.234	0.9		62.28
cg05398544	chr14	92953041	0.4009	0.3346	0.234	0.9	SLC24A4	90.27
cg21178568	chr9	97390853	-2.817	2.351	0.234	0.9	FBP1	92.81
cg02172133	chr16	8711569	-0.302	0.2521	0.234	0.9		93.81
cg16819888	chr7	69478390	-0.756	0.631	0.234	0.9	AUTS2	90.41
cg14981573	chr1	70671146	-0.1234	0.103	0.234	0.9	SFRS11	2.98
cg08447992	chr10	93389086	-0.2708	0.2261	0.234	0.9	PPP1R3C	94.35
cg02535223	chr16	77952576	0.72	0.601	0.234	0.9	VAT1L	85.28
cg04289880	chr21	45937406	1.355	1.131	0.234	0.9	C21orf90	71.2
cg20748012	chr10	60236694	-1.608	1.342	0.234	0.9		86.12
cg22864617	chr2	155338265	-0.935	0.7805	0.234	0.9		91.11
cg13541769	chr21	43221684	0.594	0.4958	0.234	0.9	PRDM15	89.46
cg22954906	chr13	103531058	-0.3364	0.2808	0.234	0.9	LOC121952	93.24
cg13493043	chr12	127547987	0.286	0.2387	0.234	0.9		93.17
cg18309674	chr14	105495862	-0.3454	0.2883	0.234	0.9		93.48
cg21187462	chr9	16870091	0.5417	0.4522	0.234	0.9	BNC2	3.51
cg07061579	chr19	41196715	-0.7751	0.647	0.234	0.9	NUMBL	20.98
cg23537305	chr3	29355071	-0.5481	0.4575	0.234	0.9	RBMS3	91.24
cg21220520	chr14	57960464	-1.398	1.167	0.234	0.9	C14orf105	62
cg26298099	chr14	76837758	-0.5148	0.4297	0.234	0.9	ESRRB	88.03
cg04573959	chr8	12612631	0.9903	0.8266	0.234	0.9	LONRF1	6.62
cg27480371	chr17	20832113	-0.6377	0.5323	0.234	0.9		92.36
cg10310700	chr17	80872461	-1.059	0.8843	0.234	0.9	TBCD	76.21
cg18430034	chr5	447746	0.4553	0.38	0.234	0.9	EXOC3	91.45
cg04031507	chr1	35334359	-0.3025	0.2525	0.234	0.9	DLGAP3	97.97
cg19883066	chr8	118896248	-0.9998	0.8346	0.234	0.9	EXT1	83.18
cg25241102	chr2	138721836	-1.386	1.157	0.234	0.9	HNMT	32.79
cg15048437	chr19	37019614	-0.09074	0.07575	0.234	0.9	ZNF260	2.23
cg15611218	chr15	80987695	-0.1174	0.09804	0.234	0.9	FAM108C1	2.2
cg04831795	chr7	80471317	-0.3541	0.2956	0.234	0.9	SEMA3C	93.53
cg07309136	chr12	52566879	0.5472	0.4568	0.234	0.9	KRT80	93.3
cg14069412	chr5	134209415	-0.9347	0.7803	0.234	0.9	TXNDC15	86.42
cg03738707	chr2	128453335	4.999	4.173	0.234	0.9		43.46
cg14010578	chr17	43213141	-0.4551	0.3799	0.234	0.9	ACBD4	7.61
cg00746864	chr17	65373877	-0.1064	0.08881	0.234	0.9	PITPNC1	2.52
cg07603991	chr17	11461103	-0.5543	0.4628	0.234	0.9	SHISA6	91.76
cg04022063	chr15	30114295	-0.1271	0.1061	0.234	0.9	TJP1	3.63
cg24319076	chr12	132992955	0.4593	0.3834	0.234	0.9		92.56
cg25626836	chr1	215843854	-1.009	0.842	0.234	0.9	USH2A	90.26
cg10007452	chr6	144329331	-2.08	1.736	0.234	0.9	PLAGL1	47.13
cg14338062	chr12	57883279	-0.4932	0.4117	0.234	0.9	MARS	90.35
cg13508136	chr11	2118816	-0.725	0.6053	0.234	0.9		78.7
cg19124927	chr8	30418537	-0.6208	0.5183	0.234	0.9	RBPMS	92.17
cg06872709	chr16	86112085	1.994	1.665	0.234	0.9		90.17
cg19860796	chr11	6628351	0.242	0.2021	0.234	0.9	ILK	5.51
cg05177841	chr5	94890164	0.1798	0.1501	0.234	0.9	ARSK	3.82
cg08533934	chr20	59540271	-0.3505	0.2926	0.234	0.9		91.95
cg19832312	chr10	74855378	0.1563	0.1305	0.234	0.9	P4HA1	3.24
cg13319841	chr20	42282773	-0.3864	0.3226	0.234	0.9		92.93
cg07291005	chr1	24126194	-0.2604	0.2174	0.234	0.9	GALE	6.77
cg22541791	chr17	33905888	0.1561	0.1303	0.234	0.9	PEX12	3.63
cg04487202	chr17	77454299	5.404	4.511	0.234	0.9	HRNBP3	84.71
cg25538342	chrX	66944044	-0.701	0.5852	0.234	0.9	AR	65.34
cg13636907	chr3	69990481	-0.9832	0.8208	0.234	0.9	MITF	89.64
cg14178043	chr1	223921358	-0.4275	0.3569	0.234	0.9	CAPN2	91.92
cg09392173	chr2	47143390	0.1605	0.134	0.234	0.9	MCFD2	3.46
cg04963066	chr8	146126972	0.1942	0.1622	0.234	0.9	ZNF250	2.61
cg03097389	chr13	45008447	-0.3057	0.2552	0.234	0.9	TSC22D1	94.42
cg14581989	chr5	174226298	-0.3791	0.3165	0.234	0.9		91.8
cg05270948	chr2	239109694	-1.025	0.8556	0.234	0.9	ILKAP	91.46
cg06149357	chr2	31806755	-1.064	0.8887	0.234	0.9	SRD5A2	77.88
cg26772116	chr13	28016624	-3.05	2.547	0.234	0.9	MTIF3	27.49
cg27449489	chr17	80316860	-0.8346	0.6968	0.234	0.9	TEX19	55.62
cg17619020	chr6	3248098	-1.2	1.002	0.234	0.9		40.1
cg13105904	chr14	24900044	1.673	1.397	0.234	0.9	CBLN3	29.77
cg06281714	chr6	32415210	-2.978	2.487	0.234	0.9		80.84
cg19696870	chr17	17343875	0.2322	0.1939	0.234	0.9		94
cg15268136	chr1	44031309	0.3411	0.2848	0.234	0.9	PTPRF	8.66
cg27547873	chr2	37424360	0.261	0.2179	0.234	0.9		5.53
cg08875947	chr3	63880859	-0.8192	0.684	0.234	0.9	ATXN7	90.18
cg05706348	chr3	48130927	-0.439	0.3665	0.234	0.9	MAP4	5.71
cg13744917	chr1	2986538	0.3783	0.3158	0.234	0.9	PRDM16	2.67
cg24137987	chr5	137688255	-0.1091	0.09112	0.234	0.9	KDM3B	2.7
cg09230870	chr17	61216274	-1.604	1.339	0.234	0.9	TANC2	40.54
cg17467557	chr20	32319681	-0.1923	0.1605	0.234	0.9	ZNF341	3.76
cg19252551	chr1	245318335	0.07904	0.06599	0.234	0.9	KIF26B	2.04
cg22129549	chr1	117210557	0.3607	0.3011	0.234	0.9	IGSF3	6.12
cg22488998	chr1	92951720	0.1832	0.1529	0.234	0.9	GFI1	4.57
cg06020868	chr2	74706960	-0.6346	0.5298	0.234	0.9	CCDC142	89.62
cg21019522	chr11	2920789	-0.6643	0.5547	0.234	0.9	SLC22A18	30.94
cg04565490	chr6	29570607	0.5335	0.4454	0.234	0.9	GABBR1	82.17
cg22048683	chr20	50385760	-0.622	0.5193	0.234	0.9	ATP9A	66.49
cg13492337	chr8	52722140	-0.5074	0.4236	0.234	0.9	PXDNL	90.58
cg11314748	chr19	56985323	-0.3017	0.2519	0.234	0.9	ZNF667	94.36
cg02492143	chr16	889432	0.2975	0.2484	0.234	0.9		96.14
cg12203636	chr12	100967508	0.2847	0.2377	0.234	0.9	GAS2L3	2.5
cg13356709	chr5	35338762	-0.3889	0.3247	0.234	0.9		93.3
cg25921194	chr11	74492567	-2.896	2.418	0.234	0.9	RNF169	78.04
cg18664667	chr7	105517962	-0.8706	0.7269	0.234	0.9	ATXN7L1	32.03
cg17203703	chrX	67718716	-0.8263	0.69	0.234	0.9	YIPF6	23.33
cg03363979	chr13	45152410	-0.1077	0.0899	0.234	0.9		3.03
cg02919721	chr1	221818304	-2.335	1.949	0.234	0.9		80.75
cg23473910	chr3	38597540	-0.3681	0.3073	0.234	0.9	SCN5A	91.36
cg02456226	chr10	18429703	1.232	1.029	0.234	0.9	CACNB2	4.64
cg11150797	chr17	46338469	-1.243	1.038	0.234	0.9	SKAP1	84.39
cg27405128	chr15	58540402	-1.608	1.343	0.234	0.9		75.61
cg15319255	chr6	29910269	-0.2297	0.1918	0.234	0.9	HLA-A	3.67
cg07206053	chr12	72772422	-1.073	0.896	0.234	0.9	TRHDE	89.19
cg00289362	chr6	170482788	-0.5511	0.4602	0.234	0.9		91.29
cg03507846	chr16	89344173	-0.4286	0.3579	0.234	0.9	ANKRD11	92.73
cg25756406	chr10	134597884	1.275	1.065	0.234	0.9		18.02
cg19670610	chr4	89455337	-0.9498	0.7931	0.234	0.9		92.69
cg09520857	chr2	242139924	0.8186	0.6836	0.234	0.9	ANO7	93.28
cg18483750	chr5	78406928	-0.813	0.6788	0.234	0.9	BHMT	91.51
cg27007717	chr12	94251091	-0.4237	0.3538	0.234	0.9		92.76
cg08453926	chr13	27131683	0.2961	0.2472	0.234	0.9	WASF3	3.53
cg24385940	chr2	200213525	-1.34	1.119	0.234	0.9	SATB2	86.01
cg02874667	chr19	31206903	-0.305	0.2547	0.234	0.9		94.17
cg23462242	chr5	156696185	1.209	1.009	0.234	0.9	CYFIP2	20.32
cg16353836	chr19	5623459	0.5089	0.4249	0.234	0.9	SAFB2	5.4
cg07221258	chr10	30276523	-0.9219	0.7698	0.234	0.9		91.46
cg01025762	chr7	107531363	0.2372	0.1981	0.234	0.9	DLD	3.05
cg07933076	chr12	57855338	0.1045	0.0873	0.234	0.9	GLI1	2.86
cg05030481	chr5	1445593	0.4742	0.396	0.234	0.9	SLC6A3	4.52
cg06940309	chr17	39844988	-0.09518	0.07948	0.234	0.9	EIF1	1.95
cg24729690	chr5	175300217	0.9567	0.7989	0.234	0.9	CPLX2	16.35
cg03750525	chr17	79793795	-0.702	0.5862	0.234	0.9	DYSFIP1	82.87
cg17371580	chr8	9182401	0.4995	0.4171	0.234	0.9		86.58
cg27021512	chr13	47371635	1.043	0.8706	0.234	0.9	ESD	56.83
cg23950688	chr15	40733381	-0.1613	0.1347	0.234	0.9	BAHD1	2.92
cg17554716	chr5	52856476	0.4163	0.3477	0.234	0.9	NDUFS4	3.47
cg01297370	chr2	228027989	-1.07	0.8936	0.234	0.9	COL4A3	73.05
cg20769059	chr3	46687388	-1.063	0.8878	0.234	0.9		90.9
cg13575271	chr9	140008980	-0.1014	0.08472	0.234	0.9	DPP7	2.05
cg23934081	chr20	32951001	0.07373	0.06157	0.234	0.9	ITCH	1.51
cg09117448	chr16	31439393	-2.374	1.982	0.234	0.9	COX6A2	58.95
cg20592707	chr1	152086623	-1.2	1.002	0.234	0.9	TCHH	85.47
cg04169369	chr16	4053199	-0.2521	0.2105	0.234	0.9	ADCY9	94.26
cg08886695	chr4	3369023	-0.08826	0.0737	0.234	0.9	RGS12	98.07
cg26355577	chr2	80531751	-1.319	1.101	0.234	0.9	CTNNA2	17.84
cg11116094	chr4	3278748	-0.95	0.7934	0.234	0.9		91.01
cg00846988	chr10	135234735	-0.7217	0.6027	0.234	0.9	SPRN	78.61
cg08558971	chr7	148544468	-0.4158	0.3473	0.234	0.9	EZH2	95.15
cg00860321	chr7	1889727	0.2549	0.2129	0.234	0.9	MAD1L1	95.51
cg27485289	chr8	116068124	-1.06	0.8854	0.234	0.9		89.09
cg07568437	chr12	123942694	-0.1927	0.1609	0.234	0.9	SNRNP35	4.07
cg11168112	chr3	42638459	-0.6508	0.5435	0.234	0.9		92.02
cg22437987	chr17	3820910	-0.7842	0.6549	0.234	0.9	P2RX1	27.73
cg24200401	chr17	76573401	-1.011	0.8439	0.234	0.9	DNAH17	86.34
cg15470344	chr1	203056504	-0.3581	0.299	0.234	0.9	MYOG	93.51
cg21756806	chr11	46638289	0.6518	0.5443	0.234	0.9	KIAA0652	16.91
cg27579121	chr6	41859617	-1.289	1.077	0.234	0.9	USP49	86.99
cg10438671	chr1	45237379	0.6872	0.5739	0.234	0.9		89.41
cg20424470	chr13	112321694	-0.2052	0.1714	0.234	0.9		95.04
cg06540747	chr2	169966394	-0.6539	0.5461	0.234	0.9		15.06
cg06190082	chr1	38255642	-0.504	0.421	0.234	0.9		85.93
cg13623968	chr8	70746654	0.3797	0.3171	0.234	0.9	SLCO5A1	4.73
cg07971584	chr1	245727127	0.3491	0.2916	0.234	0.9	KIF26B	91.82
cg17169015	chr21	34007131	-1.164	0.9719	0.234	0.9	SYNJ1	89.45
cg01886556	chr4	17783205	0.7061	0.5897	0.234	0.9	FAM184B	5.98
cg04799722	chr12	52317475	0.1353	0.113	0.234	0.9		2.95
cg00295339	chr16	87998143	-0.4667	0.3898	0.234	0.9	BANP	91.78
cg12036544	chr10	22013777	0.7248	0.6054	0.234	0.9	MLLT10	8.07
cg00025991	chr10	736625	-0.7087	0.5919	0.234	0.9	DIP2C	50.26
cg06446456	chr6	91865691	-0.6826	0.5701	0.234	0.9		91.66
cg07513435	chr19	571744	0.2627	0.2194	0.234	0.9	BSG	4.06
cg13546736	chr17	7486858	0.8235	0.6878	0.234	0.9	MPDU1	32.81
cg03260211	chr6	33151921	0.5741	0.4795	0.234	0.9	COL11A2	88.42
cg25631234	chr4	186121373	0.5541	0.4628	0.234	0.9	KIAA1430	85.24
cg12313606	chr4	138289662	-1.186	0.9903	0.234	0.9		92.21
cg05035508	chr1	3056640	-0.5533	0.4621	0.234	0.9	PRDM16	91.4
cg19718360	chr1	160550647	-0.7176	0.5993	0.234	0.9	CD84	86.73
cg01135546	chr17	45949828	-1.315	1.098	0.234	0.9		14.73
cg15546071	chr2	135691756	-0.5229	0.4368	0.234	0.9	CCNT2	91.68
cg10395330	chr4	523927	-1.1	0.9189	0.234	0.9	PIGG	86.3
cg16696002	chr1	172189728	-0.7618	0.6363	0.234	0.9	DNM3	31.83
cg01620849	chr17	48637348	-0.1464	0.1223	0.234	0.9	CACNA1G	2.82
cg09468207	chr3	170152397	-1.336	1.116	0.234	0.9	CLDN11	84.89
cg26889654	chr19	42746906	-0.1016	0.0849	0.234	0.9	GSK3A	2.69
cg21764367	chr11	62559638	0.4156	0.3472	0.234	0.9	NXF1	4.09
cg08036894	chr15	66471762	-0.5017	0.4191	0.234	0.9	MEGF11	88
cg15200445	chr19	3698926	-0.8866	0.7406	0.234	0.9	PIP5K1C	58.16
cg14067062	chr2	174662643	-0.292	0.2439	0.234	0.9		94.24
cg10592446	chr4	156874415	0.736	0.6148	0.234	0.9	CTSO	9.99
cg07736012	chr3	151129001	-1.17	0.9776	0.234	0.9	MED12L	89.3
cg25048344	chr2	119914337	-0.1452	0.1213	0.234	0.9	C1QL2	3.18
cg17477795	chr8	52321163	-0.3516	0.2937	0.234	0.9	PXDNL	93.8
cg19201144	chr2	127951364	-0.7363	0.615	0.234	0.9	CYP27C1	89.32
cg15828235	chr19	7699591	1.035	0.8644	0.234	0.9	PCP2	49.45
cg23750704	chr11	121906880	-0.8826	0.7373	0.234	0.9		88.6
cg07615347	chr10	60278583	-1.558	1.301	0.234	0.9	BICC1	85.22
cg16265717	chr1	65993149	-0.5663	0.473	0.234	0.9	LEPR	92.89
cg26807367	chr12	81649952	-0.4622	0.3861	0.234	0.9		92.72
cg22421148	chr20	36149119	-1.638	1.368	0.234	0.9	BLCAP	62.14
cg00928894	chr16	188269	-0.4345	0.363	0.234	0.9	C16orf35	8.49
cg12486521	chr1	114429815	0.8244	0.6886	0.234	0.9	BCL2L15	81.7
cg20816361	chr1	2467100	-1.482	1.238	0.234	0.9		68.55
cg23668581	chr11	86332042	-0.9691	0.8095	0.234	0.9	ME3	88.63
cg08965374	chr5	124370088	-0.7231	0.6041	0.234	0.9		90.83
cg07650252	chr4	44450870	0.2652	0.2216	0.234	0.9	KCTD8	3.44
cg23309843	chr5	126987825	-0.5196	0.4341	0.234	0.9	CTXN3	92.25
cg14609025	chr1	119550983	-0.1005	0.08399	0.234	0.9		2.05
cg22957381	chr1	112532078	0.09121	0.07619	0.234	0.9	KCND3	1.76
cg08358426	chr16	2262092	-1.017	0.8492	0.234	0.9	C16orf79	81.15
cg14689953	chr4	91048823	0.5415	0.4523	0.234	0.9	FAM190A	4.16
cg17495555	chr3	141042988	-0.9572	0.7996	0.234	0.9	ZBTB38	26.77
cg13880897	chr6	18336302	-0.6803	0.5683	0.234	0.9		90.99
cg14899731	chr14	50328873	0.2373	0.1982	0.234	0.9		4.42
cg04089743	chr1	27977270	-2.486	2.077	0.234	0.9		57.77
cg13750219	chr2	240738673	-0.5035	0.4206	0.234	0.9		92.77
cg19710386	chr1	44038390	-0.6169	0.5153	0.234	0.9	PTPRF	87.92
cg06091094	chr11	44927766	-0.5184	0.4331	0.234	0.9	TSPAN18	88.26
cg16138854	chr5	96144076	-0.05383	0.04497	0.234	0.9	ERAP1	1.44
cg07494047	chr19	57862713	0.1774	0.1482	0.234	0.9	ZNF304	2.71
cg03314100	chr12	8995660	-0.5951	0.4971	0.234	0.9	A2ML1	94.03
cg00695821	chr3	156124891	0.5209	0.4351	0.234	0.9	KCNAB1	90.2
cg12582003	chr9	131012968	0.5133	0.4288	0.234	0.9	DNM1	4.03
cg05215830	chr19	55549826	-1.477	1.234	0.234	0.9	GP6	78.32
cg01025283	chr3	138327728	1.167	0.9748	0.234	0.9	FAIM	5.29
cg26091609	chr2	204734181	-0.6663	0.5567	0.234	0.9	CTLA4	90.95
cg13998395	chr7	98553760	-0.4199	0.3508	0.234	0.9	TRRAP	93.3
cg15381259	chr7	26525682	-0.3013	0.2517	0.234	0.9	LOC441204	93.26
cg27004521	chr11	119791729	-0.3379	0.2823	0.234	0.9		93.11
cg10509001	chr17	7553872	-0.4072	0.3402	0.234	0.9	ATP1B2	8.13
cg13002506	chr11	76998821	-1.113	0.9301	0.234	0.9	GDPD4	90.92
cg22060073	chr8	132052942	0.4443	0.3712	0.234	0.9	ADCY8	5.23
cg13808198	chr1	8087518	-1.018	0.8505	0.234	0.9	ERRFI1	66.76
cg06544239	chr7	2800791	2.095	1.75	0.234	0.9	GNA12	91.71
cg15730068	chr4	164394686	0.7785	0.6504	0.234	0.9	TKTL2	86.03
cg21697198	chr11	129246394	0.1317	0.1101	0.234	0.9	BARX2	1.99
cg16378549	chr12	117260815	-0.5704	0.4765	0.234	0.9	RNFT2	90.13
cg03561389	chr3	196663802	-0.8734	0.7298	0.234	0.9	NCBP2	88.33
cg11571790	chr12	53453144	-1.271	1.062	0.234	0.9	TENC1	82.64
cg21293242	chr8	11204541	0.374	0.3125	0.234	0.9	TDH	9.74
cg11111131	chrX	105855108	0.7725	0.6454	0.234	0.9	CXorf57	21.41
cg25648639	chr10	32216910	0.1818	0.1519	0.234	0.9	ARHGAP12	4.72
cg05141014	chr5	59784203	-0.1834	0.1532	0.234	0.9	PART1	97.9
cg14904034	chr2	10529276	0.5585	0.4666	0.234	0.9	HPCAL1	75.76
cg05851730	chr5	45204945	-0.547	0.457	0.234	0.9		87.28
cg14174317	chr10	27703362	-1.613	1.348	0.234	0.9	PTCHD3	56.76
cg05861664	chr11	1140438	0.8315	0.6947	0.234	0.9		80.35
cg27320518	chr10	81678829	1.3	1.086	0.234	0.9	MBL1P	65.31
cg14519525	chr11	62414275	-0.182	0.152	0.234	0.9	GANAB	3.67
cg21266630	chr1	161107459	-0.3359	0.2806	0.234	0.9		90.67
cg25274263	chr1	214613732	-0.5623	0.4698	0.234	0.9	PTPN14	90.37
cg25215594	chr13	30981649	-0.6981	0.5833	0.234	0.9		93.92
cg18905866	chr5	127744238	-0.5883	0.4915	0.234	0.9	FBN2	93.37
cg07197823	chr2	121103050	0.2888	0.2413	0.234	0.9	INHBB	2.34
cg00285314	chr16	68119255	-0.6042	0.5048	0.234	0.9	NFATC3	9.17
cg26741226	chr19	41295838	-0.2768	0.2313	0.234	0.9	RAB4B	93.4
cg23723903	chr1	10856466	0.6081	0.5081	0.234	0.9	CASZ1	2.23
cg00916536	chr2	87017419	-0.9384	0.7841	0.234	0.9	CD8A	10.8
cg08741809	chr13	20527552	-1.291	1.078	0.234	0.9		83.42
cg02507181	chr12	10251536	0.2396	0.2002	0.234	0.9	CLEC1A	94.56
cg04477675	chr6	33168449	0.1403	0.1172	0.234	0.9	SLC39A7	2.53
cg19839507	chr3	113862439	-0.7118	0.5948	0.234	0.9	DRD3	93.07
cg04809093	chr3	114862175	-0.9136	0.7634	0.234	0.9	ZBTB20	91.94
cg22250390	chr3	5246986	-0.3974	0.332	0.234	0.9	EDEM1	91.97
cg23549774	chr17	80859139	-1.05	0.8774	0.234	0.9	TBCD	89.43
cg05595134	chr8	55047255	-0.7132	0.5959	0.234	0.9	MRPL15	92.27
cg24125468	chr15	48411862	-0.9349	0.7812	0.234	0.9	SLC24A5	87.51
cg23437810	chr21	46816585	-0.3997	0.334	0.234	0.9		94.86
cg20983397	chr19	11404454	0.09786	0.08177	0.234	0.9		2.26
cg08349335	chr6	170041420	0.4161	0.3477	0.234	0.9	WDR27	94.89
cg11631871	chr5	171710573	-0.2028	0.1694	0.234	0.9	UBTD2	3.49
cg16107285	chr15	99645031	0.796	0.6651	0.234	0.9	SYNM	6.75
cg09033333	chr10	133892406	-2.302	1.924	0.234	0.9		52.73
cg04855369	chr1	3155418	0.5491	0.4588	0.234	0.9	PRDM16	90.9
cg17517964	chr6	43544199	0.1931	0.1613	0.234	0.9	XPO5	3.58
cg25069907	chr14	101489997	-0.1535	0.1283	0.234	0.9	MIR299	96.96
cg20812772	chr8	1614107	-0.4166	0.3481	0.234	0.9	DLGAP2	94.04
cg16014085	chr16	30406122	-0.9199	0.7687	0.234	0.9	ZNF48	37.24
cg26210267	chr4	668877	0.824	0.6885	0.234	0.9	ATP5I	37.92
cg00294572	chr6	26285232	-0.1766	0.1476	0.234	0.9		4.03
cg20051177	chr22	42612320	-0.4574	0.3823	0.234	0.9	TCF20	92.33
cg04631994	chr15	71740833	-0.4025	0.3363	0.234	0.9	THSD4	90.76
cg01751188	chr22	23412225	0.4039	0.3375	0.234	0.9	RTDR1	2.55
cg04992250	chr7	158049906	0.3529	0.2949	0.234	0.9	PTPRN2	95.35
cg09167414	chr1	16076206	-0.6711	0.5608	0.234	0.9		78.07
cg03561071	chr11	91844355	-1.48	1.237	0.234	0.9		90.2
cg17624791	chr13	24912380	-0.3063	0.256	0.234	0.9		94.66
cg04605151	chr2	54683048	0.4346	0.3632	0.234	0.9	SPTBN1	5.63
cg11495854	chr5	158635673	-0.3512	0.2935	0.234	0.9	RNF145	6.37
cg13823511	chr2	150920147	-0.4375	0.3656	0.234	0.9		91.8
cg18980410	chr10	63764155	-1.948	1.628	0.234	0.9	ARID5B	62.17
cg10702669	chr16	2546265	-0.55	0.4596	0.234	0.9	TBC1D24	91.29
cg15922176	chr10	134096798	-1.018	0.8509	0.234	0.9	STK32C	67.07
cg15145148	chr8	130838513	0.2271	0.1898	0.234	0.9		3.99
cg10510779	chr5	32286265	0.9117	0.7618	0.234	0.9	MTMR12	80.27
cg11303839	chr7	75405967	-2.342	1.957	0.234	0.9	CCL26	37.3
cg17384663	chr7	99526231	0.4629	0.3868	0.234	0.9	GJC3	89.4
cg16905926	chr1	173837512	0.3325	0.2779	0.234	0.9	SNORD74	5.09
cg13346655	chr3	188951264	-0.6474	0.5411	0.234	0.9	TPRG1	18.62
cg18452449	chr3	52260671	-0.9292	0.7765	0.234	0.9	TLR9	76.03
cg07355514	chr16	23420385	1.463	1.223	0.234	0.9	COG7	92.42
cg03684513	chr1	24882451	1.011	0.8453	0.234	0.9	C1orf130	10.12
cg27543728	chrX	138777468	0.7761	0.6486	0.234	0.9	MCF2	86.56
cg02757516	chr10	134921759	0.7664	0.6405	0.234	0.9	GPR123	79.44
cg26889552	chr5	179032532	0.4216	0.3523	0.234	0.9	RUFY1	91.86
cg21201099	chr17	59482446	0.503	0.4204	0.234	0.9	TBX2	9.43
cg01894743	chr3	133614786	-0.1942	0.1623	0.234	0.9	RAB6B	3.36
cg15770150	chr2	151564111	-1.446	1.208	0.234	0.9		88.47
cg02507167	chr3	133129182	-0.7957	0.665	0.234	0.9	BFSP2	72.87
cg05922911	chr11	57795433	0.4219	0.3526	0.234	0.9	OR9Q1	89.56
cg00687252	chr6	30712060	-0.2986	0.2496	0.234	0.9	IER3	3.56
cg16482878	chr15	37402488	0.2968	0.248	0.234	0.9		7.2
cg04521981	chr16	55850985	0.4138	0.3458	0.234	0.9	CES1	90.98
cg13202122	chr1	65886182	-0.2187	0.1828	0.234	0.9	LEPROT	4.82
cg00293060	chr12	132944284	-1.073	0.8966	0.234	0.9		70.09
cg01324452	chr19	1011666	0.6667	0.5572	0.234	0.9	C19orf6	88.88
cg22566355	chr12	49943340	-0.7703	0.6438	0.234	0.9	KCNH3	40.74
cg17066033	chr18	55859773	-0.5317	0.4444	0.234	0.9	NEDD4L	91.66
cg26826136	chr8	95274566	-0.09259	0.07739	0.234	0.9	GEM	1.96
cg14850026	chr1	62660191	-0.9398	0.7854	0.234	0.9	L1TD1	49.82
cg14780681	chr20	44420720	-0.1035	0.08652	0.234	0.9	WFDC3	2.74
cg04889221	chr3	126137216	-0.4907	0.4101	0.234	0.9	CCDC37	97.33
cg18930100	chr6	33280478	-0.5497	0.4594	0.234	0.9	TAPBP	7.35
cg15916166	chr3	138327519	-0.1044	0.08724	0.234	0.9	FAIM	2.53
cg01137949	chr2	97489585	0.2897	0.2421	0.234	0.9	CNNM3	93.77
cg22855642	chr5	97912185	0.5906	0.4936	0.234	0.9		91.19
cg13668419	chr10	3197757	-0.3106	0.2596	0.234	0.9	PITRM1	93.28
cg26952671	chrX	109243681	0.565	0.4723	0.234	0.9		87.54
cg11932113	chr7	132194886	0.7453	0.623	0.234	0.9	PLXNA4	69.34
cg08687386	chr6	30711206	0.2584	0.216	0.234	0.9	IER3	5.86
cg02616489	chr3	18404925	-0.6797	0.5681	0.234	0.9	SATB1	92.06
cg00419123	chr16	89959984	0.3962	0.3312	0.234	0.9	TCF25	93.47
cg23820285	chr10	23003250	0.1723	0.144	0.234	0.9	PIP4K2A	2.38
cg24482724	chr7	43878609	0.1212	0.1013	0.234	0.9		2.61
cg00634698	chr10	71123842	0.8973	0.75	0.234	0.9	HK1	83.26
cg00076216	chr13	98148692	-1.568	1.311	0.234	0.9		85.96
cg25573812	chr6	164531921	-0.4231	0.3537	0.234	0.9		93.94
cg23878831	chr11	93392398	-0.3386	0.283	0.234	0.9		94.8
cg19627653	chr12	133365649	0.08181	0.06838	0.234	0.9	GOLGA3	98.17
cg27463141	chr16	56689112	0.8816	0.7369	0.234	0.9		68.99
cg25848520	chr11	32619691	-1.037	0.8667	0.234	0.9	EIF3M	87.93
cg10545083	chr2	220094517	-0.2879	0.2407	0.234	0.9	ANKZF1	4.06
cg24800880	chr8	41733711	-0.2279	0.1905	0.234	0.9	ANK1	4.98
cg19378892	chr1	159283536	-0.2874	0.2402	0.234	0.9	OR10J3	93.21
cg10392428	chr14	89782402	-0.3157	0.2639	0.234	0.9	FOXN3	92.4
cg26433554	chr14	23315189	-0.5569	0.4655	0.234	0.9	MMP14	88.52
cg01052701	chr12	132923430	1.194	0.9981	0.234	0.9		87.56
cg23219720	chr7	88388555	-0.124	0.1036	0.234	0.9	ZNF804B	3.23
cg09765711	chr19	51141269	1.241	1.037	0.234	0.9	SYT3	66.24
cg09648243	chr2	133363326	-0.9411	0.7867	0.234	0.9	GPR39	69.34
cg15202104	chr4	74714063	-0.5283	0.4416	0.234	0.9	PPBPL1	91.88
cg15844441	chr17	51902426	-1.422	1.189	0.234	0.9	KIF2B	84.46
cg08832603	chr7	96652481	0.3212	0.2685	0.234	0.9	DLX5	7.47
cg12756521	chr8	131028985	-0.07211	0.06028	0.234	0.9		1.7
cg17136548	chr8	441881	-0.8563	0.7158	0.234	0.9	C8orf42	90.39
cg03883275	chr10	49608385	-1.111	0.9284	0.234	0.9	MAPK8	78.19
cg04252928	chr16	89168599	2.269	1.897	0.234	0.9	ACSF3	65.19
cg06100756	chr17	43221575	1.715	1.434	0.234	0.9		11.53
cg06757796	chr2	69309365	-0.2854	0.2386	0.234	0.9	ANTXR1	94.3
cg14786652	chr1	1109192	1.027	0.8585	0.234	0.9	TTLL10	7.74
cg23320493	chr20	23343405	0.3527	0.2949	0.234	0.9		2.63
cg11075121	chr12	120967065	0.245	0.2048	0.234	0.9	COQ5	4.38
cg26685195	chr1	220101368	0.6603	0.552	0.234	0.9	SLC30A10	8.68
cg02829712	chr5	140236081	-1.176	0.9831	0.234	0.9	PCDHA6	24.84
cg00804587	chr3	190038679	-0.6606	0.5522	0.234	0.9	CLDN1	90.66
cg05068777	chr7	127426100	-0.7789	0.6511	0.234	0.9	SND1	91.17
cg11788486	chr11	4566169	-0.5211	0.4356	0.234	0.9	OR52M1	90.19
cg14654643	chr2	223187519	-0.6087	0.5089	0.234	0.9		90.53
cg22108292	chr17	10560676	-1.246	1.041	0.234	0.9	MYH3	96.11
cg16981421	chr22	50529071	1.336	1.117	0.234	0.9	MOV10L1	95.84
cg21929564	chr5	42757171	2.509	2.098	0.234	0.9	CCDC152	32.8
cg01046376	chr16	11367509	-0.4928	0.4119	0.234	0.9	PRM3	88.55
cg02172891	chr10	134593761	-0.126	0.1053	0.234	0.9	INPP5A	97.63
cg13494087	chr9	110266728	0.7269	0.6077	0.234	0.9		75.34
cg20344448	chr10	14372431	-1.082	0.9043	0.234	0.9	FRMD4A	72.59
cg07874772	chr19	16582240	0.4704	0.3932	0.234	0.9	EPS15L1	10.96
cg26033254	chr20	62680989	-0.104	0.08697	0.234	0.9	SOX18	2.73
cg07218880	chr13	115046279	1.136	0.9493	0.234	0.9	UPF3A	62.8
cg02944398	chr7	151824760	-1.166	0.9746	0.234	0.9		89.71
cg03329976	chr8	55370283	-0.403	0.3369	0.234	0.9	SOX17	10.89
cg24026619	chr14	59027109	-1.042	0.8709	0.234	0.9		19.17
cg09098195	chr4	42155260	1.363	1.139	0.234	0.9	BEND4	85.98
cg07592775	chr1	19210017	2.63	2.199	0.234	0.9	ALDH4A1	87.17
cg04219802	chr13	20630740	-0.3913	0.3271	0.234	0.9	ZMYM2	95.08
cg20957796	chr11	126197277	-0.6313	0.5277	0.234	0.9	DCPS	91.73
cg13322063	chr5	83215335	-0.8876	0.742	0.234	0.9		21.14
cg26201213	chr10	131265796	-0.9792	0.8186	0.234	0.9	MGMT	29.52
cg10549933	chr14	104856872	1.181	0.9874	0.234	0.9		90.74
cg19667460	chr15	60863379	1.031	0.8623	0.234	0.9	RORA	75.65
cg16219636	chr12	31632112	0.2521	0.2108	0.234	0.9	DENND5B	95.08
cg23605328	chr1	201951606	0.1233	0.1031	0.234	0.9	RNPEP	2.24
cg19331040	chr6	30882208	-0.1454	0.1215	0.234	0.9	VARS2	2.37
cg12737938	chr10	130831109	-0.3451	0.2885	0.234	0.9		92.12
cg07452799	chr10	35103869	0.4249	0.3552	0.234	0.9	PARD3	7.51
cg00681665	chr17	7991541	-0.9042	0.756	0.234	0.9	ALOX12B	81.54
cg11653410	chr1	168312003	-0.6308	0.5274	0.234	0.9		11.23
cg11804721	chr1	153752529	-0.5135	0.4293	0.234	0.9	SLC27A3	83
cg01073788	chr11	111745200	-0.7325	0.6124	0.234	0.9	FDXACB1	91.36
cg10218605	chr7	158379132	-1.232	1.03	0.234	0.9	PTPRN2	46.51
cg18912645	chr12	7023906	-0.1193	0.09973	0.234	0.9	ENO2	2.68
cg03690187	chr15	41233838	0.4791	0.4005	0.234	0.9		12.07
cg03718183	chr1	26231082	-0.4985	0.4168	0.234	0.9	STMN1	91.02
cg18272361	chr2	131850473	0.4087	0.3417	0.234	0.9	FAM168B	3.95
cg14598764	chr3	125820484	0.6039	0.5049	0.234	0.9	SLC41A3	85.4
cg16218516	chr17	80862764	-0.4354	0.364	0.234	0.9	TBCD	92.84
cg09490880	chr4	24914970	1.087	0.9092	0.234	0.9	CCDC149	74.4
cg11466962	chr15	30919020	0.223	0.1865	0.234	0.9	ARHGAP11B	3.86
cg19190016	chr17	81025684	-0.6667	0.5574	0.234	0.9		88.96
cg17285605	chr1	109856780	-0.314	0.2625	0.234	0.9	SORT1	93.95
cg22436253	chr11	33680220	-0.5057	0.4228	0.234	0.9	C11orf41	89.92
cg01939872	chr2	99948976	-0.9195	0.7688	0.234	0.9	TXNDC9	90.43
cg19375854	chr15	42242227	-0.3095	0.2588	0.234	0.9	EHD4	93.7
cg16573251	chr12	123381231	-0.2177	0.182	0.234	0.9	VPS37B	95.61
cg10796603	chrX	133676860	1.398	1.169	0.234	0.9	MIR542	56.96
cg01256681	chr19	17447362	-0.4778	0.3995	0.234	0.9	GTPBP3	9.38
cg05211057	chr6	70992454	0.2563	0.2143	0.234	0.9	COL9A1	3.03
cg07436418	chr16	67035158	-0.1734	0.145	0.234	0.9	CES8	1.41
cg19496059	chr17	71308198	-0.1061	0.08869	0.234	0.9	CDC42EP4	2.71
cg20232471	chr6	116937400	0.1845	0.1542	0.234	0.9	RSPH4A	1.97
cg20067801	chr17	15401641	0.6163	0.5153	0.234	0.9		85.75
cg12929364	chr14	90331770	-0.7983	0.6675	0.234	0.9	C14orf143	90.9
cg11736155	chr14	31762081	-1.284	1.073	0.234	0.9	HEATR5A	89.45
cg00031303	chr3	195681400	0.6454	0.5396	0.234	0.9		3.95
cg18924324	chr6	100057143	0.3866	0.3232	0.234	0.9	PRDM13	6.66
cg03819713	chr6	32764987	-0.1676	0.1401	0.234	0.9		3.82
cg15941014	chr2	31439687	-1.562	1.306	0.234	0.9	CAPN14	30.97
cg19991941	chr22	32568588	-0.4895	0.4093	0.234	0.9		89.74
cg12990148	chr6	30524739	-0.2266	0.1894	0.234	0.9	PRR3	3.69
cg16279775	chr7	65447418	0.0793	0.06631	0.235	0.9	GUSB	1.6
cg22488081	chr4	125336414	-0.3356	0.2806	0.235	0.9		94.81
cg22024497	chr11	120860827	-0.3013	0.2519	0.235	0.9		94.09
cg26322308	chr2	219895388	-0.3864	0.3231	0.235	0.9	CCDC108	92.61
cg11608893	chr6	32059542	-0.402	0.3362	0.235	0.9	TNXB	92.54
cg03499234	chr1	47910239	0.1942	0.1624	0.235	0.9		4.05
cg02716401	chr8	41668188	-0.1414	0.1182	0.235	0.9	ANK1	98.35
cg00572243	chr8	28458806	-1.209	1.011	0.235	0.9		62.35
cg07147449	chr12	115136072	-0.06907	0.05776	0.235	0.9		1.78
cg07866131	chr15	41850280	0.1628	0.1361	0.235	0.9	TYRO3	3.22
cg22361390	chr11	68310695	0.312	0.2609	0.235	0.9	SAPS3	93.43
cg27261597	chr1	209604378	-0.4947	0.4136	0.235	0.9	LOC642587	87.83
cg18280717	chr2	228381389	-0.8647	0.723	0.235	0.9	AGFG1	91.89
cg22191606	chr13	102060580	-1.119	0.9356	0.235	0.9	NALCN	45.86
cg27083825	chr6	158453594	-0.2166	0.1812	0.235	0.9	SYNJ2	95.65
cg01058879	chr4	40823935	-0.4462	0.3731	0.235	0.9	APBB2	94.99
cg16492584	chr5	96139282	-0.559	0.4674	0.235	0.9	ERAP1	92.68
cg10027245	chr6	136599750	0.9225	0.7714	0.235	0.9	BCLAF1	75.16
cg07255038	chr3	197459812	-0.8012	0.6699	0.235	0.9	KIAA0226	89.71
cg18416950	chr17	46620413	-0.695	0.5812	0.235	0.9	HOXB2	13.78
cg25563799	chr10	102089882	-0.8105	0.6777	0.235	0.9	PKD2L1	74.44
cg01952931	chr14	75593812	-0.09837	0.08226	0.235	0.9	NEK9	2.71
cg09346617	chr4	75719709	-0.2903	0.2428	0.235	0.9	BTC	6.98
cg21642716	chr2	8780563	-0.7414	0.62	0.235	0.9		90.71
cg21174686	chr9	14280660	-0.6381	0.5336	0.235	0.9	NFIB	86.8
cg00763679	chr2	242254198	-0.1856	0.1552	0.235	0.9	SEPT2	4.01
cg13083004	chr1	23809994	-0.2561	0.2142	0.235	0.9	ASAP3	3.84
cg22534724	chr13	78358711	-0.6404	0.5356	0.235	0.9		84.08
cg13793145	chr6	44187109	0.1076	0.08998	0.235	0.9	SLC29A1	1.87
cg16074812	chr8	11201250	-0.8855	0.7405	0.235	0.9	TDH	89.03
cg14120162	chr10	103023429	0.6285	0.5256	0.235	0.9		65.64
cg01976992	chr6	36238410	-0.423	0.3537	0.235	0.9	PNPLA1	91.97
cg02903275	chr14	67653661	1.065	0.8906	0.235	0.9		62.97
cg19965511	chr17	40336475	-0.5634	0.4712	0.235	0.9	HCRT	17.15
cg05977462	chr12	111475136	-1.358	1.136	0.235	0.9	CUX2	62.13
cg02778237	chr6	72298242	-0.9122	0.7629	0.235	0.9		19.65
cg09392386	chr17	63557887	-0.2562	0.2143	0.235	0.9	AXIN2	4.94
cg09295416	chr3	50388132	0.106	0.08861	0.235	0.9	TUSC4	2.3
cg00201296	chr2	113954589	-0.556	0.465	0.235	0.9	PSD4	86.92
cg25191743	chr17	43394540	-0.1245	0.1041	0.235	0.9	MAP3K14	2.8
cg23202496	chr20	35488318	-0.4969	0.4155	0.235	0.9	C20orf117	90.29
cg04784316	chr2	212609384	-1.138	0.9516	0.235	0.9	ERBB4	25.34
cg20650861	chr18	72264895	0.2365	0.1978	0.235	0.9	LOC400657	3.66
cg24752028	chr2	30369779	-0.0961	0.08037	0.235	0.9	YPEL5	2.18
cg27627803	chr17	20744682	-1.199	1.003	0.235	0.9		31.42
cg01302245	chr11	128813583	-0.4901	0.4099	0.235	0.9	TP53AIP1	90.74
cg19557537	chr6	46620673	0.4799	0.4013	0.235	0.9	CYP39A1	6.24
cg19973121	chr21	45739640	-0.2357	0.1971	0.235	0.9	PFKL	94.84
cg08824692	chr11	77790360	0.1423	0.119	0.235	0.9	NDUFC2	2.61
cg27639942	chr11	64739336	0.5076	0.4245	0.235	0.9		6.83
cg02239258	chr8	8241752	-3.933	3.29	0.235	0.9		50.9
cg24600560	chr8	42698531	0.1486	0.1243	0.235	0.9	THAP1	2.21
cg09594475	chr20	60884601	1.45	1.212	0.235	0.9	LAMA5	55.23
cg09140274	chr1	221070193	-0.3008	0.2516	0.235	0.9		92.33
cg01553063	chr11	560751	-0.1829	0.153	0.235	0.9	RASSF7	3.7
cg04385765	chr7	5122887	0.4496	0.376	0.235	0.9		92.4
cg05742782	chrX	119766601	-1.385	1.159	0.235	0.9		87.76
cg21743867	chr19	11215999	0.5338	0.4465	0.235	0.9	LDLR	90.19
cg00428636	chr8	18589742	-0.3502	0.2929	0.235	0.9	PSD3	93.84
cg07430315	chr16	17614322	-0.4979	0.4164	0.235	0.9		93.29
cg09328466	chr7	64023458	-0.8319	0.6958	0.235	0.9	ZNF680	11.78
cg00939438	chr14	55151579	-5.105	4.27	0.235	0.9	SAMD4A	78.11
cg07164659	chr8	22526889	-0.9337	0.7809	0.235	0.9	BIN3	41.13
cg21679969	chr2	225445666	-1.164	0.9735	0.235	0.9	CUL3	87.76
cg21698185	chr8	1950112	-1.394	1.166	0.235	0.9	KBTBD11	2.46
cg21436456	chr3	21792965	-0.1575	0.1317	0.235	0.9	ZNF385D	4.04
cg24200165	chr13	111658907	-0.6193	0.518	0.235	0.9		92.15
cg06292444	chr8	42611544	-1.006	0.8416	0.235	0.9	CHRNA6	94.4
cg26446070	chr19	47217768	-0.1654	0.1383	0.235	0.9	PRKD2	4.36
cg02083237	chr11	13468473	-1.146	0.9584	0.235	0.9	BTBD10	91.41
cg00465337	chr10	15145341	-1.347	1.127	0.235	0.9	RPP38	85.71
cg02624855	chr19	41111297	0.1063	0.08887	0.235	0.9	LTBP4	2.33
cg00851518	chr1	27676652	-1.61	1.347	0.235	0.9	SYTL1	78.95
cg19857379	chr1	25105430	-1.904	1.592	0.235	0.9	CLIC4	65.77
cg24412204	chr1	240934971	2.254	1.885	0.235	0.9		91
cg08027199	chr2	145090856	-0.4258	0.3561	0.235	0.9	GTDC1	92.37
cg09560294	chr4	37892962	0.7421	0.6207	0.235	0.9	TBC1D1	5.57
cg02457346	chr16	1825936	1.237	1.035	0.235	0.9	EME2	67.94
cg17769158	chr8	103563327	0.4639	0.3881	0.235	0.9	ODF1	86.16
cg17753496	chr6	108881018	0.06768	0.05661	0.235	0.9	FOXO3	1.43
cg24720151	chr4	39980667	-1.342	1.123	0.235	0.9	PDS5A	52.19
cg00816177	chr16	57770390	-0.5723	0.4787	0.235	0.9	KATNB1	10.13
cg26152108	chr13	113500705	-1.192	0.9968	0.235	0.9	ATP11A	92.38
cg23760165	chr11	61595485	-0.09285	0.07767	0.235	0.9	FADS2	2.36
cg18464080	chr15	62351932	0.1696	0.1419	0.235	0.9	VPS13C	4.13
cg11899507	chr12	112585762	-0.8262	0.6911	0.235	0.9	TRAFD1	86.68
cg13399569	chr15	59040869	-0.0849	0.07102	0.235	0.9	ADAM10	2.12
cg16185840	chr19	56346743	-0.4124	0.3449	0.235	0.9	NLRP11	93.1
cg23805120	chr4	134382920	-0.4133	0.3457	0.235	0.9		90.71
cg13985135	chr1	155641827	-0.5382	0.4502	0.235	0.9	YY1AP1	93.02
cg05110828	chr3	61570099	-0.8131	0.6802	0.235	0.9	PTPRG	91.88
cg11642140	chr10	134559553	0.5066	0.4238	0.235	0.9	INPP5A	91.09
cg00962781	chr4	159131393	-0.2524	0.2111	0.235	0.9	TMEM144	5.61
cg14468090	chr3	129032864	0.8508	0.7117	0.235	0.9		68.65
cg20021204	chr15	77413730	-0.3129	0.2618	0.235	0.9	SGK269	93.64
cg07921008	chr2	10924176	-0.5796	0.4848	0.235	0.9	ATP6V1C2	91.73
cg04776860	chr7	43177046	-0.5239	0.4382	0.235	0.9	HECW1	89.9
cg09503975	chr11	64546224	0.5323	0.4453	0.235	0.9	SF1	3.81
cg09027472	chr7	157981337	0.5626	0.4707	0.235	0.9	PTPRN2	86.8
cg03251852	chr19	40917184	-0.3766	0.3151	0.235	0.9	PRX	93
cg03637622	chr5	179334771	0.279	0.2334	0.235	0.9	TBC1D9B	3.02
cg13975172	chr6	31838675	-0.7037	0.5887	0.235	0.9	SLC44A4	89.27
cg01038861	chr15	43236857	-1.367	1.144	0.235	0.9	UBR1	86.19
cg24286613	chr13	42030070	-1.411	1.18	0.235	0.9	C13orf15	66.27
cg16640450	chr6	148823251	-1.146	0.9589	0.235	0.9	SASH1	90.14
cg01808849	chr5	16857119	-1.208	1.01	0.235	0.9	MYO10	87.05
cg27067214	chr5	96038311	-0.2089	0.1748	0.235	0.9	CAST	5.16
cg23490555	chr5	180036277	-0.5798	0.4851	0.235	0.9	FLT4	82.41
cg21741679	chr2	2176774	-0.2967	0.2483	0.235	0.9	MYT1L	93.07
cg18501409	chr21	46553607	-0.5196	0.4347	0.235	0.9	ADARB1	92.7
cg13777844	chr19	1754195	-0.1057	0.08845	0.235	0.9	ONECUT3	2.44
cg05878887	chr3	99620389	-0.8305	0.6948	0.235	0.9	C3orf26	91.12
cg19037806	chr6	7402621	-0.9296	0.7777	0.235	0.9	RIOK1	90.1
cg06911753	chr11	47611236	-0.7088	0.593	0.235	0.9	C1QTNF4	98.39
cg14255158	chr19	45970717	0.2425	0.2029	0.235	0.9	FOSB	4.76
cg07939743	chr4	57507828	-0.9251	0.774	0.235	0.9		84.61
cg13386351	chr17	9479935	0.9867	0.8254	0.235	0.9	WDR16	3.38
cg14342823	chr17	10584091	-0.4544	0.3801	0.235	0.9	SCO1	92.81
cg15128200	chr1	107682674	-0.1979	0.1656	0.235	0.9	NTNG1	4.98
cg24070837	chr19	37108188	-0.4486	0.3753	0.235	0.9	ZNF382	90.65
cg06868958	chr1	233154426	-1.306	1.093	0.235	0.9	PCNXL2	92.64
cg16583536	chr1	22282684	0.7461	0.6242	0.235	0.9		79.98
cg05957546	chr11	7819874	-1.29	1.08	0.235	0.9	OR5P2	80.38
cg17866455	chr15	85173951	-0.3179	0.266	0.235	0.9	SCAND2	92.44
cg21821913	chr2	154336341	1.061	0.8875	0.235	0.9	RPRM	48.65
cg17359265	chr5	178567126	-0.6462	0.5406	0.235	0.9	ADAMTS2	57.52
cg00292971	chr7	143060536	-1.399	1.171	0.235	0.9	FAM131B	68.6
cg03200786	chr4	2483916	1.081	0.9041	0.235	0.9	RNF4	89.9
cg01814344	chr5	178413313	-0.7412	0.6201	0.235	0.9	GRM6	83.94
cg20878317	chr12	24737149	-0.6797	0.5686	0.235	0.9	C12orf67	76.14
cg19823603	chr6	27651901	1.212	1.014	0.235	0.9		47.8
cg21736202	chr19	10791819	-1.051	0.8791	0.235	0.9	ILF3	93.56
cg11508528	chr2	129253463	-1.42	1.188	0.235	0.9		76.2
cg14505299	chr7	51344674	0.4162	0.3482	0.235	0.9	COBL	91.89
cg16909685	chr4	88722338	-0.3817	0.3193	0.235	0.9	IBSP	93.84
cg15655366	chr12	42919987	-1.377	1.152	0.235	0.9	PRICKLE1	85.14
cg06233018	chr21	41552656	-2.948	2.467	0.235	0.9	DSCAM	80.36
cg25114913	chr6	96463959	-0.1924	0.161	0.235	0.9	FUT9	3.59
cg25741562	chr12	97281882	0.5082	0.4251	0.235	0.9		90.39
cg09819656	chr14	34270090	-1.271	1.063	0.235	0.9	NPAS3	47.74
cg03663955	chr14	101527688	-0.5376	0.4498	0.235	0.9	MIR377	91.9
cg03941040	chr10	60145128	-0.08265	0.06915	0.235	0.9	TFAM	2.37
cg22005656	chr5	159691948	-0.8334	0.6973	0.235	0.9	CCNJL	89.12
cg15083158	chr17	2615176	-0.06849	0.05731	0.235	0.9	KIAA0664	1.67
cg21800075	chr21	15442816	-0.402	0.3364	0.235	0.9		92.24
cg15027294	chr12	1609537	2.618	2.191	0.235	0.9	LOC100292680	50.01
cg17255878	chr17	4699455	0.6648	0.5562	0.235	0.9	PSMB6	3.41
cg03795776	chr6	90687632	-0.4749	0.3973	0.235	0.9	BACH2	91.45
cg17028595	chr10	80725361	0.3332	0.2788	0.235	0.9	LOC283050	94.13
cg02815102	chr20	60388903	-0.8263	0.6913	0.235	0.9	CDH4	76.47
cg11616285	chr3	51861098	-0.4058	0.3395	0.235	0.9	IQCF3	94.27
cg16900796	chr19	10755136	2.068	1.73	0.235	0.9	SLC44A2	25.5
cg20841337	chr10	73975924	0.2088	0.1747	0.235	0.9	ASCC1	4.41
cg12253819	chr18	11689062	0.1712	0.1433	0.235	0.9	GNAL	2.14
cg15036867	chr7	93251418	-1.57	1.314	0.235	0.9		50.64
cg12070069	chr6	12716671	-0.8975	0.7509	0.235	0.9	PHACTR1	90.53
cg05923519	chr13	47237842	-0.6936	0.5803	0.235	0.9	LRCH1	89.99
cg13581866	chr3	11138138	-1.025	0.8577	0.235	0.9		38.79
cg21536096	chr4	174417985	-0.3824	0.3199	0.235	0.9		91.87
cg23457280	chr7	23299726	-0.7366	0.6163	0.235	0.9	GPNMB	91.81
cg14843216	chr17	56064736	0.3332	0.2788	0.235	0.9	VEZF1	3.72
cg26328954	chr1	179557513	0.6719	0.5621	0.235	0.9		76.33
cg19814744	chr1	231157174	-0.5798	0.4851	0.235	0.9	FAM89A	92.09
cg04121624	chr10	62760791	-0.8514	0.7124	0.235	0.9	RHOBTB1	19.13
cg15847249	chr5	180238795	0.6132	0.513	0.235	0.9		81.14
cg04150762	chr11	628677	-1.133	0.9478	0.235	0.9		63.52
cg01250280	chr12	56504448	-0.495	0.4142	0.235	0.9	PA2G4	89.93
cg18722615	chr11	40359642	-1.102	0.922	0.235	0.9		90.35
cg14765818	chr20	36148954	-1.143	0.9565	0.235	0.9	BLCAP	61.83
cg00801716	chr22	47074280	-3.948	3.303	0.235	0.9	GRAMD4	79.71
cg11383347	chr12	77271928	-0.1161	0.09714	0.235	0.9	CSRP2	3.05
cg15601229	chr1	153935947	0.2256	0.1887	0.235	0.9	SLC39A1	4.28
cg06476693	chr11	130283454	0.4084	0.3417	0.235	0.9	ADAMTS8	92.13
cg22172724	chr7	138603139	-0.3051	0.2553	0.235	0.9	KIAA1549	94.47
cg15175985	chr5	122110695	-0.136	0.1138	0.235	0.9	SNX2	2.73
cg23644213	chr9	35096058	-0.1073	0.08982	0.235	0.9	PIGO	2.71
cg11497924	chr20	13974647	-0.8453	0.7073	0.235	0.9	MACROD2	87.65
cg12003952	chr19	21687300	-1.566	1.311	0.235	0.9	ZNF429	85.01
cg14033237	chr3	133506162	-0.3382	0.283	0.235	0.9		93.48
cg16287734	chr11	72939150	-0.6965	0.5828	0.235	0.9	P2RY2	69.21
cg18513357	chr5	135696688	-0.6307	0.5277	0.235	0.9	TRPC7	89.09
cg07080756	chr10	104192239	-0.05411	0.04528	0.235	0.9	CUEDC2	1.27
cg14295534	chr9	134004811	-2.144	1.794	0.235	0.9	NUP214	75.29
cg03461725	chr15	85525160	-0.5538	0.4634	0.235	0.9	PDE8A	16.16
cg27245348	chr16	13426905	-0.9827	0.8223	0.235	0.9		85.25
cg09301800	chr8	70067203	-0.9404	0.7869	0.235	0.9		89.15
cg20184917	chr16	89767386	0.8086	0.6766	0.235	0.9	SPATA2L	8.98
cg17298788	chr1	3491634	-0.2418	0.2023	0.235	0.9	MEGF6	94.24
cg16102052	chr1	223196106	-0.9301	0.7783	0.235	0.9		66.59
cg15131001	chr8	12978975	1.179	0.9867	0.235	0.9	DLC1	91.98
cg02318477	chr17	19232159	1.265	1.058	0.235	0.9	EPN2	93.55
cg01186240	chr14	90085699	0.111	0.09285	0.235	0.9	FOXN3	1.89
cg24433207	chr19	7712195	-0.6332	0.5298	0.235	0.9	STXBP2	88.48
cg11227645	chr1	224544764	0.6411	0.5364	0.235	0.9	CNIH4	7.56
cg00006867	chr15	90066806	-1.766	1.478	0.235	0.9	LOC283761	74.14
cg01431952	chr3	30935143	-1.049	0.878	0.235	0.9	GADL1	88.36
cg17588373	chrX	13957417	-0.9126	0.7637	0.235	0.9	GPM6B	22.31
cg07341150	chr12	92354839	-0.7415	0.6205	0.235	0.9		91.7
cg23515686	chr4	125638274	-0.4748	0.3973	0.235	0.9		92.96
cg25237894	chr2	233734115	-0.7926	0.6632	0.235	0.9	C2orf82	89.23
cg11884089	chr7	111770158	0.7714	0.6455	0.235	0.9	DOCK4	78.22
cg19584585	chr19	16683393	0.6908	0.578	0.235	0.9	SLC35E1	3.24
cg26327274	chr17	79280924	0.3968	0.3321	0.235	0.9	C17orf55	92.49
cg14760020	chr3	170529777	-1.112	0.9306	0.235	0.9		85.48
cg16362014	chr5	118321556	-2.241	1.875	0.235	0.9	DTWD2	73.41
cg15794873	chr10	127059374	-1.243	1.04	0.235	0.9		39.51
cg14058754	chr11	58912236	-0.08867	0.0742	0.235	0.9	FAM111A	2.22
cg23031518	chr14	88851898	-0.12	0.1004	0.235	0.9	SPATA7	3.32
cg23840481	chr16	4666699	0.2301	0.1925	0.235	0.9		3.41
cg08032665	chr1	156642838	-1.065	0.8909	0.235	0.9	NES	73.24
cg13845792	chr9	138799934	0.714	0.5975	0.235	0.9	CAMSAP1	5.61
cg16953283	chr7	45151048	0.1092	0.09135	0.235	0.9	TBRG4	1.38
cg06944351	chr2	231853962	-0.3351	0.2805	0.235	0.9		92.99
cg25395108	chr6	167412704	0.426	0.3565	0.235	0.9	FGFR1OP	3.19
cg03987227	chr5	139494540	0.2356	0.1972	0.235	0.9	PURA	2.89
cg10532540	chr1	169555773	0.2998	0.2509	0.235	0.9	F5	5.96
cg04891617	chr8	74888477	0.0661	0.05531	0.235	0.9	TMEM70	1.54
cg04952037	chr2	207077894	0.8202	0.6864	0.235	0.9	GPR1	13.02
cg15325161	chr3	23894233	-0.54	0.4519	0.235	0.9	UBE2E1	91.68
cg14212360	chr4	89302999	0.6211	0.5198	0.235	0.9	HERC6	90.99
cg01028223	chr7	915149	0.3913	0.3274	0.235	0.9	C7orf20	92.43
cg18195130	chr4	110833944	-0.4673	0.3911	0.235	0.9	EGF	12.48
cg26410540	chr15	45900639	-0.4917	0.4115	0.235	0.9	PLDN	92.55
cg11945507	chr8	142233382	-0.5402	0.4521	0.235	0.9	SLC45A4	90.51
cg09720466	chr13	75930728	-0.6678	0.5589	0.235	0.9	TBC1D4	91.9
cg07981495	chr6	87804765	-0.8139	0.6811	0.235	0.9	CGA	92
cg06188083	chr10	91093005	-1.125	0.9413	0.235	0.9	IFIT3	66.37
cg20684879	chr19	813735	-0.2085	0.1745	0.235	0.9	LPPR3	97.3
cg16190575	chr11	129910653	0.5955	0.4983	0.235	0.9		88.73
cg02454131	chr1	23694910	0.1412	0.1182	0.235	0.9	C1orf213	1.97
cg08944929	chr16	67979129	0.6796	0.5688	0.235	0.9	SLC12A4	79.33
cg27355501	chr6	33256078	0.6927	0.5797	0.235	0.9	PFDN6	66.88
cg18806641	chr7	23086395	-0.6252	0.5232	0.235	0.9		91.05
cg14682990	chr8	1758023	-0.9741	0.8152	0.235	0.9		89.91
cg26827458	chr5	175917944	-1.306	1.093	0.235	0.9	FAF2	89.22
cg18993470	chr2	60782726	0.1703	0.1425	0.235	0.9		4.74
cg20105087	chr20	44542136	1.748	1.463	0.235	0.9	PLTP	69.96
cg22491067	chr3	162653787	-1.002	0.8383	0.235	0.9		88.29
cg03675739	chr12	52702559	0.1902	0.1591	0.235	0.9	KRT86	3.98
cg16991569	chr1	63142359	-1.214	1.016	0.235	0.9	DOCK7	79.87
cg07725183	chr6	32190556	-0.7624	0.638	0.235	0.9	NOTCH4	31.12
cg05664833	chr13	40107878	0.5514	0.4615	0.235	0.9	LHFP	86.88
cg11837274	chr6	26034134	0.2241	0.1876	0.235	0.9	HIST1H2AB	4.85
cg00742587	chr14	30628489	-0.5465	0.4574	0.235	0.9		92.95
cg06863171	chr15	57179893	0.363	0.3038	0.235	0.9	LOC145783	5.39
cg11698548	chr7	43769233	0.302	0.2528	0.235	0.9	C7orf44	3.71
cg14298379	chr6	16128926	0.7142	0.5977	0.235	0.9	MYLIP	3.75
cg09942448	chr2	26205639	0.6853	0.5736	0.235	0.9	KIF3C	6.11
cg19309752	chr1	117695016	-1.591	1.332	0.235	0.9	VTCN1	79.92
cg00106565	chr5	146784171	-0.9204	0.7703	0.235	0.9	DPYSL3	83.21
cg11667086	chr11	31848554	-0.09137	0.07647	0.235	0.9		1.78
cg22231719	chr11	77113232	-1.001	0.8379	0.235	0.9	PAK1	82.52
cg12919520	chr15	27216088	-0.0842	0.07047	0.235	0.9	GABRG3	2.54
cg25055477	chr6	34360916	-0.3167	0.265	0.235	0.9	NUDT3	7.24
cg05093325	chr11	14994887	0.3812	0.319	0.235	0.9	CALCA	8.05
cg26219747	chr1	118472393	-0.1619	0.1355	0.235	0.9	GDAP2	2.98
cg16990174	chr3	72496875	-0.9809	0.8209	0.235	0.9	RYBP	66.23
cg09390350	chr8	114451137	-1.106	0.9257	0.235	0.9		20.03
cg13752545	chr9	38071235	0.7718	0.646	0.235	0.9		83.16
cg07851243	chr17	74707271	-0.1649	0.138	0.235	0.9	MXRA7	3.14
cg00617975	chr22	46644463	-0.6335	0.5302	0.235	0.9	C22orf40	84.9
cg04677470	chr13	22247804	0.3151	0.2638	0.235	0.9	FGF9	2.58
cg18377376	chr11	131707728	0.2989	0.2502	0.235	0.9	NTM	93.59
cg11307246	chrX	102319998	0.6682	0.5593	0.235	0.9	BEX1	87.04
cg20463033	chr12	46663274	-0.1155	0.09671	0.235	0.9	SLC38A1	2.47
cg14033585	chr15	76124287	-0.3949	0.3305	0.235	0.9		91.6
cg19742687	chr11	88025975	-0.4766	0.3989	0.235	0.9		92.87
cg20382144	chr15	100914168	-0.8417	0.7045	0.235	0.9		12.71
cg22837499	chr11	18417924	0.4073	0.3409	0.235	0.9	LDHA	5.02
cg05209514	chr12	69353500	0.8165	0.6834	0.235	0.9	CPM	67.04
cg07697227	chr4	719908	-1.263	1.057	0.235	0.9	PCGF3	96.51
cg10978966	chr1	153353336	0.5467	0.4576	0.235	0.9		92.14
cg19088363	chr3	126192529	1.749	1.464	0.235	0.9	ZXDC	76.27
cg17516271	chr8	66187007	0.2874	0.2406	0.235	0.9		92.09
cg11230251	chr2	224809515	0.3208	0.2685	0.235	0.9	WDFY1	5.65
cg08784966	chr6	37248768	-0.6384	0.5344	0.235	0.9	TBC1D22B	57.04
cg17077639	chr6	31055492	0.4211	0.3525	0.235	0.9		4.26
cg15305633	chr20	45319350	-1.83	1.532	0.235	0.9	TP53RK	57.45
cg23935255	chr14	101492264	-3.122	2.613	0.235	0.9	MIR758	83.75
cg23027402	chr6	30303805	-0.4959	0.4151	0.235	0.9	TRIM39	94.39
cg05648988	chr6	33865492	1.095	0.9168	0.235	0.9		89.27
cg11951433	chr11	130078236	-0.1666	0.1395	0.235	0.9	ST14	97.54
cg08473561	chr5	145252988	-0.622	0.5207	0.235	0.9	GRXCR2	91.88
cg06943467	chr9	135360863	0.2884	0.2414	0.235	0.9	C9orf171	94.24
cg26912269	chr1	236714011	-0.4806	0.4023	0.235	0.9	HEATR1	93.33
cg14413368	chr4	104119471	0.1946	0.1629	0.235	0.9	CENPE	2.79
cg00632379	chr6	113306339	-0.4407	0.3689	0.235	0.9		92.46
cg19756313	chr5	82522040	-0.5772	0.4832	0.235	0.9	XRCC4	89.59
cg17068794	chr7	1524917	0.6441	0.5392	0.235	0.9	INTS1	88.54
cg01449321	chr3	130613593	0.1771	0.1482	0.235	0.9	ATP2C1	3.77
cg00624375	chr12	110841656	0.1649	0.138	0.235	0.9	ANAPC7	2.8
cg21227325	chr9	78776599	0.9313	0.7796	0.235	0.9	PCSK5	66.15
cg25508633	chr19	10218184	-0.4511	0.3776	0.235	0.9	SNORD105	90.4
cg07451524	chr10	123923518	0.4004	0.3351	0.235	0.9	TACC2	14.43
cg12411917	chr6	8014323	-1.116	0.934	0.235	0.9	MUTED	90.65
cg18537730	chr19	49250080	-0.9112	0.7628	0.235	0.9	IZUMO1	10.29
cg21925688	chr17	78607368	0.2714	0.2272	0.235	0.9	RPTOR	93.87
cg11095315	chr14	23789003	-0.2267	0.1898	0.235	0.9	PABPN1	94.86
cg19131103	chr20	62205648	-0.109	0.09128	0.235	0.9	PRIC285	2.66
cg06414073	chr12	100967130	-0.7313	0.6122	0.235	0.9	GAS2L3	22.58
cg16479539	chr12	54345212	-0.1223	0.1024	0.235	0.9		2.12
cg26751316	chr10	75757605	0.07941	0.06647	0.235	0.9	VCL	1.8
cg24375646	chr19	39395882	0.5587	0.4677	0.235	0.9	NFKBIB	86.43
cg00320625	chr6	30584596	-1.022	0.8558	0.235	0.9	MRPS18B	19.99
cg19768311	chr6	56323702	-0.7447	0.6234	0.235	0.9	DST	91.89
cg17594624	chr11	77813234	-1.652	1.383	0.235	0.9	ALG8	83.93
cg26656977	chr6	100673017	0.7143	0.598	0.235	0.9		88.27
cg12604169	chr11	60049475	-1.084	0.9073	0.235	0.9	MS4A4A	87
cg01677148	chr11	47236501	-0.09757	0.08168	0.235	0.9	DDB2	2.82
cg26283559	chr11	60284021	-1.178	0.9857	0.235	0.9	MS4A13	87.8
cg11566131	chr3	150977655	-0.7948	0.6654	0.235	0.9	MED12L	90.65
cg08061463	chr15	90789198	-0.736	0.6161	0.235	0.9		78.23
cg14493899	chr6	32807374	-0.5058	0.4234	0.235	0.9	TAP2	91.01
cg10003766	chr11	655611	0.5735	0.4801	0.235	0.9	DEAF1	88.07
cg10911865	chr3	44903235	0.08705	0.07288	0.235	0.9	MIR564	2.68
cg11935459	chr15	49563246	-0.4124	0.3452	0.235	0.9	GALK2	93.08
cg04975775	chr11	2019587	-1.669	1.397	0.235	0.9	H19	53.72
cg15617950	chr19	50004158	-0.24	0.2009	0.235	0.9	MIR150	5.76
cg17696044	chr11	70449316	2.034	1.703	0.235	0.9	SHANK2	76.63
cg18481587	chr14	105707308	0.4293	0.3594	0.235	0.9	BRF1	92.52
cg08885800	chr1	201084119	0.5763	0.4824	0.235	0.9		6.79
cg12674903	chr10	99436795	0.2093	0.1752	0.235	0.9		95.66
cg22123289	chr22	37957057	0.1843	0.1543	0.235	0.9	CDC42EP1	1.9
cg24830410	chr11	73472325	0.4382	0.3669	0.235	0.9	RAB6A	7.83
cg01590866	chr2	33217152	-0.3736	0.3127	0.235	0.9	LTBP1	93.36
cg08233909	chr3	157221198	-1.144	0.9579	0.235	0.9	VEPH1	91.65
cg27323792	chr17	36609002	0.3967	0.3321	0.235	0.9		92.89
cg10956860	chr5	32175561	-0.7965	0.6669	0.235	0.9	GOLPH3	53.02
cg16887264	chr4	147561775	0.1174	0.09832	0.235	0.9	POU4F2	2.2
cg14465900	chr9	132805755	0.0882	0.07384	0.235	0.9	FNBP1	1.48
cg04115418	chr20	62273971	-0.7323	0.6131	0.235	0.9	STMN3	20.92
cg16897193	chr19	46443801	-2.976	2.491	0.235	0.9	NOVA2	56.45
cg07048608	chr1	158581040	-0.7069	0.5918	0.235	0.9	SPTA1	92.95
cg14235574	chr9	112080226	-0.9929	0.8313	0.235	0.9	EPB41L4B	61.54
cg19370715	chr1	10710847	-1.458	1.22	0.235	0.9	CASZ1	83.59
cg08554295	chr5	59189934	0.242	0.2026	0.235	0.9	PDE4D	1.98
cg01512296	chr12	132822250	-0.698	0.5844	0.235	0.9	GALNT9	86.49
cg16932324	chr3	49824248	-0.1203	0.1007	0.235	0.9	IP6K1	2.34
cg04911518	chr14	31353148	-1.35	1.131	0.235	0.9	COCH	84.73
cg07903860	chr10	14995957	-0.2511	0.2103	0.235	0.9	DCLRE1C	3.77
cg17563773	chr11	120177486	-1.529	1.28	0.235	0.9	POU2F3	60.45
cg10636144	chr8	1455764	2.017	1.688	0.235	0.9	DLGAP2	64.87
cg01404197	chr11	113644652	0.3023	0.2531	0.235	0.9	ZW10	5.57
cg02851548	chr1	192095846	-1.488	1.246	0.235	0.9		86.09
cg04525892	chr12	65822627	-0.5635	0.4718	0.235	0.9	MSRB3	91.37
cg08542751	chr5	170221963	-0.4111	0.3442	0.235	0.9	GABRP	92.3
cg07477947	chr3	15851538	-1.284	1.075	0.235	0.9	ANKRD28	87.34
cg26630791	chr5	83017000	-2.01	1.683	0.235	0.9	HAPLN1	51.08
cg14548871	chr10	102505330	0.4103	0.3435	0.235	0.9	PAX2	3.26
cg14109584	chr2	157551664	-0.3616	0.3028	0.235	0.9		93.82
cg26856578	chr13	79360870	-1.085	0.9084	0.235	0.9		86
cg21340316	chr8	144942912	0.7297	0.611	0.235	0.9	EPPK1	89.03
cg04031030	chr8	21848445	-0.8176	0.6845	0.235	0.9	XPO7	90.52
cg26786800	chr16	49318747	-1.03	0.8625	0.235	0.9		81.12
cg19967554	chr13	96705908	-0.2665	0.2232	0.235	0.9	UGGT2	5.35
cg20202016	chr2	150186141	-1.5	1.256	0.235	0.9	LYPD6	17.71
cg11189177	chr17	1065204	-0.3995	0.3345	0.235	0.9	ABR	93.48
cg03006477	chr6	74432658	-1.418	1.187	0.235	0.9	CD109	32.53
cg25762078	chr1	53554504	-0.3253	0.2724	0.235	0.9	SLC1A7	92.43
cg23783862	chr8	82658145	-0.9807	0.8212	0.235	0.9	CHMP4C	89.81
cg09009506	chr2	28216851	-0.4439	0.3717	0.235	0.9	BRE	92.17
cg00568027	chr1	229644024	-0.3527	0.2954	0.235	0.9	NUP133	9.55
cg22360277	chr15	44038307	-0.08153	0.06827	0.235	0.9	CATSPER2P1	2.38
cg03251655	chr17	33759512	2.446	2.048	0.235	0.9	SLFN12	27.42
cg13671890	chr12	118540222	-0.7302	0.6114	0.235	0.9	VSIG10	87.53
cg17486946	chr10	103533783	0.3896	0.3262	0.235	0.9	FGF8	7.43
cg08796741	chr22	46663681	0.7961	0.6666	0.235	0.9	TTC38	6.83
cg17477930	chr17	76521075	-0.3831	0.3208	0.235	0.9	DNAH17	91.9
cg27425709	chr2	111446533	-0.3759	0.3147	0.235	0.9		94.3
cg27141850	chr2	20869434	-1.449	1.213	0.235	0.9	GDF7	7.5
cg11929284	chr19	18731797	-0.7126	0.5967	0.235	0.9	TMEM59L	83.3
cg00318320	chr2	242498098	-0.07586	0.06352	0.235	0.9	BOK	1.82
cg07161062	chr8	142204334	-0.567	0.4747	0.235	0.9	DENND3	41.94
cg13888070	chr3	169684056	1.464	1.226	0.235	0.9	LOC100128164	55.7
cg01799115	chr8	135827395	-1.316	1.102	0.235	0.9		87.99
cg17281810	chrX	40007949	-0.7843	0.6568	0.235	0.9	BCOR	4.87
cg09364980	chr19	29455913	-1.02	0.8545	0.235	0.9	LOC148145	89.94
cg18927080	chr10	103578526	-0.1086	0.09093	0.235	0.9	MGEA5	2.7
cg14593317	chr11	67276323	-0.09173	0.07681	0.235	0.9	CDK2AP2	2.5
cg00614413	chr19	5286594	1.24	1.038	0.235	0.9	PTPRS	66.52
cg00398420	chr16	56681867	-1.251	1.047	0.235	0.9		17.47
cg22938275	chr17	39968122	0.2067	0.1731	0.235	0.9	FKBP10	3.44
cg24786658	chr7	112727423	-2.551	2.136	0.235	0.9	GPR85	67.36
cg02997868	chr19	12777667	0.134	0.1122	0.235	0.9	MORG1	1.93
cg27006547	chr11	62606509	0.3878	0.3247	0.235	0.9	WDR74	9.25
cg11258484	chr12	92168021	-0.5745	0.4811	0.235	0.9		91.91
cg05808226	chr1	11837939	-0.721	0.6038	0.235	0.9		80.55
cg26632776	chr21	45875534	0.8574	0.718	0.235	0.9	LRRC3	8.75
cg16536575	chr17	73917041	-0.5665	0.4744	0.235	0.9	FBF1	90.25
cg03372779	chr16	2069785	-0.1484	0.1243	0.235	0.9	NPW	2.93
cg17673769	chr2	46707773	-0.09422	0.0789	0.235	0.9	LOC388946	98.28
cg15847198	chr11	106889318	-0.08121	0.068	0.235	0.9	GUCY1A2	1.84
cg25218905	chr12	92538613	0.3201	0.2681	0.235	0.9	BTG1	4.16
cg04799451	chr12	117013817	-0.8014	0.6711	0.235	0.9	MAP1LC3B2	92.49
cg17217834	chr10	63318329	0.4553	0.3813	0.235	0.9		87.47
cg11054936	chr13	20766170	-0.9587	0.8028	0.235	0.9	GJB2	22.96
cg21960859	chr4	166795649	-0.1936	0.1621	0.235	0.9	TLL1	3.32
cg10335660	chr4	8666871	-1.142	0.9561	0.235	0.9		62.34
cg13990746	chr1	173639044	-0.3475	0.291	0.235	0.9	ANKRD45	5.56
cg09174032	chr2	183988000	-1.138	0.9526	0.235	0.9	NUP35	88.03
cg12337988	chr3	122395985	-1.289	1.079	0.235	0.9		88.14
cg19713429	chr1	19810690	1.04	0.8707	0.235	0.9	CAPZB	43.5
cg20375415	chr3	194061729	-1.02	0.854	0.235	0.9	CPN2	87.23
cg11743349	chr4	21950864	-0.3853	0.3227	0.235	0.9	KCNIP4	7.95
cg04515258	chr17	78825412	-1.752	1.467	0.235	0.9	RPTOR	92.49
cg00554604	chr11	460469	0.393	0.3291	0.235	0.9	PTDSS2	93.91
cg09717545	chr19	917707	0.7297	0.6111	0.235	0.9	KISS1R	8.25
cg21942150	chr18	19784572	1.132	0.9476	0.235	0.9		80
cg20255176	chr11	35640727	0.8023	0.6719	0.235	0.9	FJX1	7.43
cg22127730	chr1	7724533	-0.1538	0.1288	0.235	0.9	CAMTA1	97.27
cg15313956	chr14	91744445	0.7269	0.6088	0.235	0.9	CCDC88C	90.6
cg07811887	chr1	241815640	-1.004	0.8405	0.235	0.9	WDR64	89.73
cg00095918	chr7	2269822	-0.2842	0.238	0.235	0.9	MAD1L1	94.06
cg16907919	chr6	30640548	0.07639	0.06398	0.235	0.9	DHX16	2.16
cg01343363	chr16	58533808	3.955	3.312	0.235	0.9	NDRG4	48.18
cg25672142	chr3	100211485	0.1013	0.08482	0.235	0.9	TMEM45A	2.74
cg04849129	chr2	191513396	0.1853	0.1552	0.235	0.9	NAB1	2.66
cg06767187	chr7	2640127	-1.052	0.8813	0.235	0.9	IQCE	70.24
cg17306279	chr5	139056667	-0.1876	0.1571	0.235	0.9	CXXC5	97.88
cg22085380	chr3	120174428	-0.4034	0.3378	0.235	0.9		94.56
cg20118306	chr6	30688860	-0.2971	0.2488	0.235	0.9	TUBB	7.46
cg22988651	chr3	15792635	-1.488	1.247	0.235	0.9	ANKRD28	85.48
cg16036046	chr18	40696164	-1.044	0.8742	0.235	0.9	RIT2	87.81
cg24663256	chr4	21950307	-0.08099	0.06783	0.235	0.9	KCNIP4	2.08
cg27020216	chr3	153840347	-0.5075	0.425	0.235	0.9	SGEF	9.53
cg03169041	chr16	6533549	-3.085	2.584	0.235	0.9	A2BP1	21.8
cg18408326	chr10	18429037	-0.2374	0.1988	0.235	0.9	CACNB2	5.24
cg14909495	chr7	150549472	-0.4099	0.3433	0.235	0.9	ABP1	13.84
cg03396447	chr15	52058531	-1.247	1.044	0.235	0.9	TMOD2	88.43
cg05211651	chr19	53493775	-0.8513	0.713	0.235	0.9	ZNF702P	91.92
cg18876457	chr1	160071037	0.2731	0.2288	0.235	0.9		4.45
cg16782174	chr2	128410803	0.1621	0.1357	0.235	0.9	LIMS2	97.36
cg27318507	chr6	160513854	-0.3646	0.3054	0.235	0.9	IGF2R	92.73
cg02920851	chr1	55530099	-0.6659	0.5577	0.235	0.9	PCSK9	48.1
cg03749697	chr1	85177860	-0.6511	0.5453	0.235	0.9		91.89
cg11024180	chr20	10195033	-0.2429	0.2034	0.235	0.9		94.16
cg22977892	chr8	25907769	-0.583	0.4883	0.235	0.9		12.84
cg24345349	chr20	24944010	-0.3733	0.3126	0.235	0.9	C20orf3	93.46
cg26101466	chr14	64108700	0.2662	0.223	0.235	0.9	WDR89	3.59
cg01283887	chr10	69366755	-0.9308	0.7796	0.235	0.9	CTNNA3	42.67
cg10778556	chr1	24113913	-0.2672	0.2238	0.235	0.9	C1orf128	94.94
cg22381154	chr8	2212328	1.489	1.247	0.235	0.9		11.19
cg01220746	chr15	62683605	0.5464	0.4576	0.235	0.9		6.24
cg13085232	chr1	10802080	-0.292	0.2446	0.235	0.9	CASZ1	93.81
cg18157896	chr20	2795593	1.59	1.332	0.235	0.9	C20orf141	74.52
cg24899558	chr5	103329070	-1.7	1.424	0.235	0.9		73.38
cg19704630	chr17	3872385	-0.5859	0.4907	0.235	0.9		92.44
cg18084582	chr14	64747947	-0.8006	0.6706	0.235	0.9	ESR2	89.21
cg08417425	chr5	153784856	-0.09883	0.08278	0.235	0.9	GALNT10	2.28
cg01628425	chr1	22902537	-0.4233	0.3546	0.235	0.9	EPHA8	3.9
cg18394120	chr20	55402014	-0.928	0.7773	0.235	0.9		35.71
cg08505076	chr17	7122063	0.3923	0.3286	0.235	0.9	ACADVL	92.69
cg03036510	chr19	37037627	-1.217	1.019	0.235	0.9	ZNF529	87.32
cg22220986	chr4	147794256	-0.8616	0.7217	0.235	0.9	TTC29	89.49
cg23088510	chr10	126428199	-0.5554	0.4652	0.235	0.9	FAM53B	89.14
cg27665985	chr15	66116727	0.8278	0.6934	0.235	0.9		39.68
cg22523743	chr4	53115	-0.5977	0.5007	0.235	0.9	ZNF718	39.79
cg23774448	chr6	41747732	0.583	0.4883	0.235	0.9	FRS3	6.22
cg00456774	chr19	40857787	0.509	0.4263	0.235	0.9	PLD3	86.87
cg02287150	chr15	96139915	-0.7443	0.6235	0.235	0.9		86.53
cg26133091	chr8	18998811	-1.174	0.9838	0.235	0.9		43.41
cg14567917	chr10	77542314	1.154	0.9665	0.235	0.9	C10orf11	70.79
cg23617583	chr7	20817296	-0.283	0.237	0.235	0.9		4.91
cg02138331	chr20	32893975	1.016	0.8513	0.235	0.9	AHCY	70.87
cg16288993	chr5	80597828	-0.1583	0.1326	0.235	0.9	RNU5E	3.18
cg12822816	chr10	134361019	-0.4517	0.3784	0.235	0.9	INPP5A	94.4
cg00496914	chr19	44259188	-0.1066	0.08926	0.235	0.9	C19orf61	2.87
cg10888348	chr7	4763137	-0.8698	0.7286	0.235	0.9	FOXK1	84.88
cg09640444	chr2	147803713	-0.9788	0.8199	0.235	0.9		90.86
cg14924594	chr11	78286026	-0.1942	0.1627	0.235	0.9	NARS2	3.9
cg23980468	chr17	9479939	0.7631	0.6392	0.235	0.9	WDR16	2.26
cg06980204	chr16	79362100	-0.2815	0.2358	0.235	0.9		95.08
cg18636739	chr12	10870175	-0.7935	0.6647	0.235	0.9	CSDA	87.41
cg18710710	chr19	54192892	-0.4863	0.4074	0.235	0.9	MIR520A	92.24
cg22318509	chr12	58068506	0.8512	0.7131	0.235	0.9		91.96
cg14901284	chr11	49072348	-2.057	1.723	0.235	0.9		48.9
cg04167842	chr22	18063857	-0.8501	0.7121	0.235	0.9	SLC25A18	76.7
cg08897392	chr5	126332397	-0.3193	0.2675	0.235	0.9	MARCH3	92.9
cg13762464	chr14	72219589	-0.8838	0.7403	0.235	0.9		67.43
cg26445985	chr7	140263173	-5.415	4.536	0.235	0.9	DENND2A	34.97
cg05867134	chr16	31009035	-0.4969	0.4162	0.235	0.9	STX1B	31.15
ch.11.962980R	chr11	46673871	0.8208	0.6876	0.235	0.9	KIAA0652	12.79
cg14536433	chr19	49829842	-0.6829	0.5721	0.235	0.9	SLC6A16	91.31
cg05754631	chr4	144258809	0.1555	0.1302	0.235	0.9	GAB1	3.35
cg16651583	chr11	68850875	-0.342	0.2865	0.235	0.9	TPCN2	93.75
cg09767598	chr1	220960017	0.1661	0.1392	0.235	0.9	MOSC1	3.04
cg24760848	chr16	67360869	-0.2539	0.2127	0.235	0.9	KCTD19	5.4
cg25663755	chr3	38035463	-0.3657	0.3064	0.235	0.9	VILL	8.07
cg07537821	chr11	122727440	-0.3399	0.2848	0.235	0.9	CRTAM	6.18
cg01640635	chr22	38864868	-0.2925	0.245	0.235	0.9	KDELR3	96.21
cg16495982	chr6	30641015	-1.749	1.466	0.235	0.9	DHX16	6.95
cg03229626	chr16	19197215	-0.3725	0.3121	0.235	0.9	SYT17	93.06
cg00091302	chr1	182602986	-0.9443	0.791	0.235	0.9		62.01
cg15817464	chr5	150227654	-0.2968	0.2486	0.235	0.9	IRGM	93.77
cg21934564	chr2	113342070	0.06819	0.05713	0.235	0.9	CHCHD5	1.79
cg04552531	chr22	39638361	0.08943	0.07492	0.235	0.9	PDGFB	1.71
cg13616930	chr17	80797991	0.3939	0.33	0.235	0.9	TBCD	93.88
cg27590199	chrX	134974589	4.966	4.16	0.235	0.9	SAGE1	87.04
cg24443446	chr10	65647572	-0.4141	0.3469	0.235	0.9		91.63
cg12243115	chr3	54888047	0.1094	0.09169	0.235	0.9	CACNA2D3	2.63
ch.3.39438485F	chr3	39463481	0.2108	0.1766	0.235	0.9		3.02
cg03887092	chr6	1080885	-0.0786	0.06585	0.235	0.9	LOC285768	98.44
cg24256946	chr19	796991	0.6005	0.5031	0.235	0.9	PTBP1	8.8
cg06200013	chr17	7554513	0.2328	0.195	0.235	0.9	ATP1B2	2.2
cg22675396	chr1	47488256	-0.4657	0.3902	0.235	0.9	CYP4X1	91.42
cg15314542	chr3	10377872	-0.4787	0.401	0.235	0.9	ATP2B2	91.66
cg01703162	chr6	2874553	-0.4378	0.3668	0.235	0.9		90.21
cg16893707	chr18	74830377	-0.3501	0.2933	0.235	0.9	MBP	91.62
cg24064055	chr8	145104176	0.6551	0.5489	0.235	0.9		4.39
cg19870898	chr14	103676455	-0.595	0.4985	0.235	0.9		88.6
cg01087239	chr19	18385502	0.9819	0.8227	0.235	0.9	KIAA1683	71.25
ch.8.131497396R	chr8	131428214	-0.2937	0.2461	0.235	0.9		6.58
cg12230795	chr19	57875014	0.2801	0.2346	0.235	0.9	ZNF547	6.16
cg15727409	chrX	38079723	0.793	0.6644	0.235	0.9	SRPX	12.79
cg25031040	chr20	271432	0.3252	0.2724	0.235	0.9	C20orf96	5.53
cg13789186	chr2	99771248	0.1917	0.1606	0.235	0.9	TSGA10	3.92
cg24715106	chr11	77301139	0.5288	0.443	0.235	0.9	AQP11	6.12
cg10942690	chr14	95538480	-0.7923	0.6638	0.235	0.9		90.17
ch.7.8314F	chr7	211714	0.7272	0.6093	0.235	0.9	FAM20C	6.01
cg20454179	chr10	135263290	-1.391	1.166	0.235	0.9		85.95
cg20986652	chr1	48175663	0.6841	0.5732	0.235	0.9		8.96
cg19164253	chr1	94344784	-0.0841	0.07046	0.235	0.9	DNTTIP2	2.05
cg13528479	chr6	36462140	-1.707	1.43	0.235	0.9	STK38	52.11
cg02004621	chr6	43027301	0.1066	0.0893	0.235	0.9	KLC4	2.52
cg07848636	chr7	156755046	-0.9695	0.8123	0.235	0.9	NOM1	93.51
cg13777411	chr11	18343973	0.244	0.2045	0.235	0.9	HPS5	4.7
cg22262704	chr20	23861280	-1.119	0.9377	0.235	0.9	CST5	60.57
cg04086197	chr14	104205071	0.6031	0.5053	0.235	0.9	PPP1R13B	88.67
cg04768449	chr12	94495274	-0.1054	0.08832	0.235	0.9		2.91
cg22370480	chr2	70995607	-0.1535	0.1286	0.235	0.9	ADD2	3.58
cg08730239	chr12	47226453	-1.262	1.057	0.235	0.9		67.29
cg18949192	chr12	115134280	-0.5653	0.4737	0.235	0.9		10.93
cg14377523	chr6	29572373	-0.6004	0.5031	0.235	0.9	GABBR1	86.41
cg00353139	chr15	75017914	-0.1034	0.08662	0.235	0.9	CYP1A1	2.97
cg05965444	chrX	134049328	-0.5046	0.4228	0.235	0.9	MOSPD1	21.44
cg02190253	chr10	121633065	0.07627	0.0639	0.235	0.9	C10orf119	1.37
cg22034855	chr2	20792009	1.231	1.032	0.235	0.9		73.16
cg21436111	chr4	84212534	-1.116	0.9354	0.235	0.9		85.64
cg00687686	chr16	58497236	0.4296	0.36	0.235	0.9	NDRG4	6.73
cg25449502	chr3	186502039	0.07915	0.06632	0.235	0.9	SNORD2	1.83
cg17551008	chr6	117923860	-0.2026	0.1698	0.235	0.9	GOPC	3.45
cg03403686	chr16	1254199	-0.1383	0.1159	0.235	0.9	CACNA1H	98.65
cg07850447	chr16	56341068	-3.232	2.708	0.235	0.9	GNAO1	85.04
cg22343728	chr22	46287028	-3.411	2.858	0.235	0.9		65.02
cg09404633	chr1	201915446	-0.9683	0.8114	0.235	0.9	LMOD1	29.17
cg26984928	chr2	26726190	-0.5387	0.4513	0.235	0.9	OTOF	9.11
cg11421509	chr8	105379602	2.126	1.782	0.235	0.9		41.22
cg01497501	chr7	1200135	-0.09109	0.07633	0.235	0.9	ZFAND2A	1.69
cg11838007	chr1	212584335	0.3566	0.2988	0.235	0.9	TMEM206	92.58
cg09308803	chr4	100871536	-0.1502	0.1258	0.235	0.9	LOC256880	3.64
cg24418792	chr10	104153828	-0.06888	0.05772	0.235	0.9	NFKB2	1.72
cg00510552	chr16	4511987	-0.8431	0.7064	0.235	0.9	NMRAL1	95.89
cg09670128	chr12	52627047	-0.09405	0.07881	0.235	0.9	KRT7	2.93
cg16553297	chr4	123632037	-0.858	0.7189	0.235	0.9		86.06
cg18023842	chr1	160336475	-0.3989	0.3343	0.235	0.9	NHLH1	91.78
cg09662852	chr16	11707685	-1.41	1.182	0.235	0.9		27.34
cg26474043	chr5	148442857	-0.6699	0.5613	0.235	0.9	SH3TC2	81.74
cg26651514	chr13	33864734	0.4562	0.3823	0.235	0.9		88.01
cg05086956	chr11	124736661	0.3246	0.272	0.235	0.9	ROBO3	5.92
cg01110759	chr16	56672387	0.2248	0.1884	0.236	0.9	MT1A	3.46
cg17826786	chr2	3322489	0.464	0.3888	0.236	0.9	TSSC1	88.08
cg23003500	chr3	42543530	0.2425	0.2032	0.236	0.9	VIPR1	2.89
cg06934218	chr17	36956103	-0.332	0.2782	0.236	0.9	PIP4K2B	7.01
cg00318322	chr16	67708822	-0.4357	0.3651	0.236	0.9	GFOD2	90.6
cg07661859	chr8	135853878	-1.449	1.214	0.236	0.9		84.48
cg01750507	chr18	158229	0.2075	0.1739	0.236	0.9	USP14	3.95
cg07876223	chr6	14839147	-0.3457	0.2897	0.236	0.9		93.93
cg06939851	chr1	226112534	-2.135	1.789	0.236	0.9	PYCR2	55.38
cg12942139	chr22	37823517	-0.307	0.2573	0.236	0.9	ELFN2	4.81
cg26346032	chr2	220143912	-0.09235	0.07739	0.236	0.9	DNAJB2	2.27
cg06100056	chr4	85403167	0.08659	0.07256	0.236	0.9		2.18
cg16456087	chr3	16343197	1.031	0.864	0.236	0.9	OXNAD1	62.33
cg21710826	chr7	20240145	-1.551	1.299	0.236	0.9	MACC1	54.86
cg24427243	chr1	12128100	-0.4686	0.3927	0.236	0.9	TNFRSF8	89.36
cg26055210	chr11	62310752	-0.6201	0.5196	0.236	0.9	AHNAK	11.77
cg13518079	chr20	2675072	-0.6581	0.5515	0.236	0.9	EBF4	4.09
cg00911813	chr7	5462104	0.1224	0.1025	0.236	0.9	TNRC18	2.64
cg22446331	chr18	19750865	0.2688	0.2253	0.236	0.9	GATA6	4.77
cg10799791	chr14	55908365	-0.631	0.5288	0.236	0.9	TBPL2	87.88
cg00256512	chr2	3687584	-0.2966	0.2486	0.236	0.9	COLEC11	94.07
cg19025497	chr5	138534324	-0.819	0.6864	0.236	0.9	SIL1	26.16
cg07473023	chr5	72921899	-0.09674	0.08108	0.236	0.9	RGNEF	2.7
cg01919908	chr8	126310179	-0.6206	0.5201	0.236	0.9	NSMCE2	92.43
cg02173969	chr6	28882863	-1.118	0.9373	0.236	0.9	TRIM27	85.05
cg27028281	chr4	114038454	-0.3744	0.3138	0.236	0.9	ANK2	91.04
cg13944111	chr12	107296891	-1.58	1.324	0.236	0.9		41.5
cg14213978	chr9	130461917	0.9962	0.8349	0.236	0.9		13.4
cg05164933	chr4	154710418	-0.178	0.1492	0.236	0.9	SFRP2	3.17
cg16591381	chr1	245499719	-0.5422	0.4544	0.236	0.9	KIF26B	92.44
cg23357526	chr5	177790659	-0.165	0.1383	0.236	0.9	COL23A1	96.53
cg08572966	chr11	67980803	-0.08556	0.0717	0.236	0.9	SUV420H1	2.17
cg02864688	chr1	11752342	0.4477	0.3752	0.236	0.9	MAD2L2	29.93
cg22517836	chr8	94752523	0.9114	0.7638	0.236	0.9	C8orf39	14.27
cg02317375	chr14	67061310	-1.387	1.162	0.236	0.9	GPHN	85.45
cg11119340	chr13	97126731	-0.8319	0.6972	0.236	0.9	HS6ST3	89.17
cg27199872	chr17	35289351	0.1431	0.1199	0.236	0.9		3.26
cg07325001	chr22	46458783	-1.098	0.92	0.236	0.9		76.89
cg06344784	chr11	18227070	-0.8636	0.7238	0.236	0.9		84.48
cg13321661	chr1	62319602	0.6034	0.5057	0.236	0.9	INADL	88.62
cg03008693	chr4	30721357	0.3041	0.2549	0.236	0.9	PCDH7	3.82
cg05316911	chr7	3816859	-1.056	0.8853	0.236	0.9	SDK1	87.69
cg14056849	chr9	115771599	-6.489	5.439	0.236	0.9	LOC169834	56.45
cg03055942	chr16	55600644	-0.6083	0.5098	0.236	0.9	LPCAT2	92.96
cg24679905	chr7	4853896	-0.8852	0.742	0.236	0.9	RADIL	84.04
cg05261686	chr16	50743296	-1.268	1.062	0.236	0.9	NOD2	28.29
cg15056773	chr3	63264249	-0.3981	0.3337	0.236	0.9	SYNPR	9.11
cg14145632	chr8	86112946	1.442	1.209	0.236	0.9	E2F5	69.35
cg08370146	chr11	31849262	-0.4097	0.3434	0.236	0.9		8.43
cg21388877	chr10	135229522	-1.946	1.631	0.236	0.9	MTG1	92.9
cg24483767	chr21	46850840	1.109	0.9294	0.236	0.9	COL18A1	83.52
cg15364303	chr1	64239391	0.2357	0.1975	0.236	0.9	ROR1	4
cg22724063	chr6	30684760	-0.4489	0.3762	0.236	0.9	MDC1	12.38
cg04031361	chr1	236557758	-1.658	1.389	0.236	0.9	EDARADD	45.08
cg15268290	chr11	83690587	-1.113	0.9332	0.236	0.9	DLG2	88.42
cg27603338	chr5	5886845	-0.6873	0.5761	0.236	0.9		43.09
cg01339648	chr6	31690998	-0.4204	0.3524	0.236	0.9	C6orf25	14.96
cg07686635	chr19	53696642	-0.1687	0.1414	0.236	0.9	ZNF665	3.98
cg04647094	chrX	21857776	-0.7015	0.588	0.236	0.9	MBTPS2	18.92
cg16458507	chr12	113376293	-0.1656	0.1388	0.236	0.9	OAS3	3.59
cg01373248	chr3	18480297	0.8156	0.6836	0.236	0.9	SATB1	41.37
cg07995319	chr16	88807687	-0.7496	0.6283	0.236	0.9	FAM38A	82.61
cg18638251	chr17	1086738	2.243	1.88	0.236	0.9	ABR	65.35
cg08561895	chr11	75905850	-0.0706	0.05918	0.236	0.9	WNT11	98.47
cg07597871	chr1	112162932	0.138	0.1157	0.236	0.9	RAP1A	2.5
cg15069948	chr3	39544697	-0.4187	0.351	0.236	0.9	MOBP	93.93
cg05731713	chr7	157510257	0.1577	0.1322	0.236	0.9	PTPRN2	97.51
cg06498313	chr10	387473	-0.2047	0.1716	0.236	0.9	DIP2C	97.67
cg08273750	chr11	2011282	-0.9476	0.7943	0.236	0.9	LOC100133545	70.04
cg04436818	chr10	102589545	-0.6094	0.5108	0.236	0.9	PAX2	7.97
cg11007391	chr12	86995819	1.367	1.146	0.236	0.9	MGAT4C	72.48
cg18840567	chr10	71906755	-0.8928	0.7484	0.236	0.9	TYSND1	8.11
cg26441904	chr15	38172101	-0.3493	0.2928	0.236	0.9		94.41
cg03411372	chr22	24643658	0.8754	0.7339	0.236	0.9		23.85
cg24219966	chr2	224950887	-0.5758	0.4827	0.236	0.9		90.5
cg07503787	chr6	145459398	-0.3397	0.2847	0.236	0.9		93.25
cg13629753	chr1	89591719	0.6564	0.5502	0.236	0.9	GBP2	7.88
cg23929344	chr14	36975402	-0.3279	0.2748	0.236	0.9	SFTA3	4.8
cg13699934	chr9	93956018	0.1407	0.118	0.236	0.9		2.25
cg10633601	chr1	47696701	0.1154	0.09675	0.236	0.9	TAL1	2.74
cg26976390	chr11	113931150	-0.3319	0.2782	0.236	0.9	ZBTB16	4.68
cg22288012	chr8	119878944	-0.4022	0.3372	0.236	0.9		91.17
cg26526047	chr10	23986387	-1.912	1.603	0.236	0.9	KIAA1217	89.5
cg15177917	chr19	13080409	-0.5635	0.4724	0.236	0.9	DAND5	37.37
cg00560119	chr9	130374109	-0.1654	0.1387	0.236	0.9	STXBP1	3.01
cg18109571	chr6	127835189	-0.9192	0.7706	0.236	0.9	C6orf174	85.97
cg21741223	chr5	1257903	-0.2892	0.2425	0.236	0.9	TERT	97.42
cg06120399	chr17	37322540	-1.088	0.912	0.236	0.9	ARL5C	56.22
cg16661004	chr1	53343261	-1.722	1.443	0.236	0.9	ZYG11A	76.01
cg08300343	chr19	50432802	-0.08404	0.07045	0.236	0.9	NUP62	1.99
cg06443034	chr17	78417973	-1.452	1.217	0.236	0.9		21.11
cg24128389	chr8	41625579	-0.3387	0.284	0.236	0.9	ANK1	5.83
cg07221298	chr16	1170843	-0.5974	0.5008	0.236	0.9		90.77
cg05989862	chr11	67896186	-0.8747	0.7333	0.236	0.9		21.02
cg17550582	chr20	45338652	-0.1489	0.1248	0.236	0.9	SLC2A10	3.28
cg12431496	chr13	56138482	-0.8916	0.7475	0.236	0.9		84.47
cg25120444	chr7	93465588	-1.62	1.358	0.236	0.9		81.84
cg24717695	chr7	156809644	-0.5638	0.4727	0.236	0.9		9.48
cg00469015	chr15	69744684	-1.482	1.242	0.236	0.9	RPLP1	18.02
cg13228421	chr11	1074885	0.2411	0.2021	0.236	0.9	MUC2	96.14
cg06646728	chr1	2104886	-0.2786	0.2336	0.236	0.9	PRKCZ	95.15
cg24226115	chr10	134000410	-0.1541	0.1292	0.236	0.9	DPYSL4	2.89
cg01263624	chr10	134775542	1.059	0.8881	0.236	0.9		10.44
cg11535522	chr22	42017243	-0.437	0.3664	0.236	0.9	PPPDE2	4.62
cg10692636	chr17	76470423	-0.3049	0.2556	0.236	0.9	DNAH17	93.83
cg23906454	chr6	108785671	-1.203	1.009	0.236	0.9	LACE1	87.76
cg04423342	chr10	102729112	0.1891	0.1586	0.236	0.9		3.17
cg00660140	chr2	128166045	-0.4759	0.399	0.236	0.9		11.25
cg21512185	chr2	39005322	0.1186	0.09946	0.236	0.9	GEMIN6	2.45
cg22076311	chr3	71180052	1.137	0.9529	0.236	0.9	FOXP1	14.7
cg07964975	chr7	11292672	-1.023	0.858	0.236	0.9		54.24
cg01099526	chr6	26124504	-0.5519	0.4627	0.236	0.9	HIST1H2AC	11.42
cg06474661	chr17	48239271	0.5865	0.4917	0.236	0.9		86.28
cg06633013	chr19	14170956	-0.3888	0.326	0.236	0.9	PALM3	93.89
cg22335802	chr1	159001170	-0.985	0.8258	0.236	0.9	IFI16	86.98
cg22424405	chr1	94677002	-1.2	1.006	0.236	0.9	ARHGAP29	88.43
cg00374298	chr7	32530017	0.08099	0.0679	0.236	0.9	LSM5	1.77
cg21071793	chr3	11421381	0.8271	0.6935	0.236	0.9	ATG7	75.92
cg01250175	chr18	60382541	0.3873	0.3247	0.236	0.9	PHLPP1	4.03
cg25982983	chr10	127233843	-0.5037	0.4223	0.236	0.9		83.49
cg18709605	chr12	108909220	-0.1317	0.1104	0.236	0.9	FICD	2.64
cg12877853	chr7	158325543	-0.8225	0.6896	0.236	0.9	PTPRN2	75.56
cg23176889	chr5	176863531	0.8225	0.6896	0.236	0.9	GRK6	93.4
cg20262306	chr7	155599467	-0.7537	0.6319	0.236	0.9	SHH	19.89
cg07054226	chr10	116410691	-1.344	1.127	0.236	0.9	ABLIM1	89.76
cg11752894	chr1	205196012	-0.6753	0.5662	0.236	0.9	TMCC2	75.65
cg15474407	chr12	27500572	-0.7585	0.6359	0.236	0.9	ARNTL2	89.61
cg20277356	chr10	123353800	-0.5731	0.4805	0.236	0.9	FGFR2	91.57
cg24136754	chr22	37403978	-0.4586	0.3845	0.236	0.9	C22orf33	13.58
cg05807485	chr10	133850441	-0.05981	0.05014	0.236	0.9		1.8
cg04673937	chr15	69366984	-0.3242	0.2719	0.236	0.9	MIR548H4	7.46
cg12428326	chr20	39807896	-0.3564	0.2988	0.236	0.9	ZHX3	93.34
cg15473186	chr3	53530075	-0.6966	0.5841	0.236	0.9	CACNA1D	9.71
cg06707544	chr19	51487229	1.111	0.9318	0.236	0.9	KLK7	17.01
cg05294909	chrX	17756060	-1.134	0.9504	0.236	0.9	SCML1	25.95
cg25841909	chrX	85302794	0.7551	0.6331	0.236	0.9	CHM	15
cg16617872	chr7	100774767	-1.051	0.8808	0.236	0.9	SERPINE1	64.69
cg16687034	chr1	12483556	-1.029	0.8624	0.236	0.9	VPS13D	90.78
cg23643529	chr7	140625510	-1.201	1.007	0.236	0.9	BRAF	85.7
cg03204399	chr7	139767162	-1.677	1.406	0.236	0.9		86.91
cg06208130	chr18	46570302	-0.3337	0.2798	0.236	0.9	DYM	93.07
cg04935181	chr1	47133953	0.3732	0.3129	0.236	0.9	ATPAF1	2.1
cg17691233	chr11	100534857	-0.8973	0.7524	0.236	0.9		86.9
cg19427345	chr4	675827	2.017	1.691	0.236	0.9	MFSD7	81.2
cg27262415	chr11	67205166	0.4387	0.3678	0.236	0.9	PTPRCAP	12.35
cg07648933	chr7	100033572	0.6107	0.5121	0.236	0.9	C7orf47	6.32
cg04258676	chr1	94240208	-0.7515	0.6302	0.236	0.9		89.45
cg13375188	chr10	102650389	-0.5372	0.4505	0.236	0.9		87.96
cg13955851	chr7	98553852	0.2686	0.2252	0.236	0.9	TRRAP	94.06
cg23780731	chr22	28038320	-0.7755	0.6503	0.236	0.9		84.7
cg22337624	chr16	72126421	0.4329	0.363	0.236	0.9	TXNL4B	88.31
ch.11.113826553F	chr11	114321343	0.7051	0.5913	0.236	0.9		7.48
cg15111351	chr18	7231037	-0.3074	0.2578	0.236	0.9	LRRC30	93.03
cg08628459	chr10	91117374	-0.5467	0.4584	0.236	0.9		93.04
cg21235903	chr8	38864411	-0.5344	0.4481	0.236	0.9	ADAM9	93.51
cg21161328	chrX	47342498	0.7049	0.5911	0.236	0.9	ZNF41	19.05
cg26733975	chr7	56551640	-1.66	1.392	0.236	0.9		69.93
cg13441107	chr9	37780478	-1.879	1.576	0.236	0.9	EXOSC3	80.52
cg13020386	chr3	21960904	-1.297	1.088	0.236	0.9		87.47
cg12472022	chr11	61462803	-0.6052	0.5075	0.236	0.9	DAGLA	89.39
cg19475689	chr2	28789802	0.2043	0.1713	0.236	0.9	PLB1	3.17
cg22992258	chr12	52672955	-0.283	0.2373	0.236	0.9		5.01
cg20560600	chr10	59866634	-0.6812	0.5712	0.236	0.9		84.51
cg17251423	chr5	139088815	4.054	3.4	0.236	0.9		35.41
cg23459386	chr12	123834869	-0.5919	0.4964	0.236	0.9	SBNO1	92.79
cg09713834	chr7	116501558	-0.7735	0.6487	0.236	0.9	CAPZA2	92.55
cg16955889	chr3	181445647	0.1198	0.1005	0.236	0.9	SOX2OT	2.86
cg25344556	chr15	70578982	-0.3057	0.2563	0.236	0.9		93.93
cg24460720	chr19	58035305	-0.9708	0.8141	0.236	0.9		86.06
cg11599526	chr5	150449509	0.5691	0.4772	0.236	0.9	TNIP1	84.1
cg12406460	chr11	118271996	-0.1659	0.1391	0.236	0.9	ATP5L	2.57
cg19947501	chr13	101056411	-0.3599	0.3018	0.236	0.9	PCCA	93.24
cg16912088	chr10	31797750	-0.5805	0.4868	0.236	0.9	ZEB1	85.79
cg01709975	chr4	25847472	0.3709	0.311	0.236	0.9	SEL1L3	88.33
cg02734904	chr4	139145210	-0.5237	0.4392	0.236	0.9	SLC7A11	92.98
cg22219379	chr3	140541355	-1.824	1.53	0.236	0.9		56.53
cg03487269	chr4	74813739	-1.303	1.092	0.236	0.9		90.32
cg27513586	chr15	25513654	-1.512	1.268	0.236	0.9	SNORD115-48	23.67
cg02869459	chr2	220349208	0.08347	0.07	0.236	0.9	SPEG	1.25
cg12259892	chr18	56963742	-7.578	6.355	0.236	0.9	CPLX4	62.2
cg17979616	chrX	102632793	-0.9909	0.831	0.236	0.9	NGFRAP1	89.89
cg07264876	chr13	95626977	-0.6812	0.5713	0.236	0.9		88.78
cg18704768	chr2	210288764	-0.08227	0.06899	0.236	0.9	MAP2	1.85
cg04177705	chr3	88199274	-0.09428	0.07906	0.236	0.9	C3orf38	2.37
cg15651267	chr5	167028535	-0.9448	0.7924	0.236	0.9	ODZ2	89.09
cg24059033	chr21	10991334	-0.7948	0.6666	0.236	0.9	TPTE	45.8
cg02793854	chr16	67867809	-0.1057	0.08867	0.236	0.9	CENPT	2.84
cg23235971	chr7	157413057	-0.3645	0.3057	0.236	0.9	PTPRN2	94.64
cg13654884	chr10	94594240	-0.6013	0.5043	0.236	0.9	EXOC6	92.88
cg12698813	chr12	115136060	-0.2742	0.23	0.236	0.9		5.77
cg03528393	chr2	3326711	0.2825	0.2369	0.236	0.9	TSSC1	94.44
cg13933734	chr1	119550484	-0.1961	0.1644	0.236	0.9		3.05
cg02076624	chr12	4140935	-0.6333	0.5311	0.236	0.9		85.86
cg26994657	chr2	24394942	-0.4302	0.3608	0.236	0.9		93.68
cg07568665	chr1	100598901	0.09997	0.08384	0.236	0.9	CCDC76	1.89
cg05715138	chr17	4534892	-0.5285	0.4433	0.236	0.9	ALOX15	84.94
cg17359629	chr13	114259310	1.405	1.178	0.236	0.9	TFDP1	58.66
cg07181702	chr17	57918682	-0.7687	0.6447	0.236	0.9	MIR21	88.98
cg05762852	chr1	156722088	0.3419	0.2868	0.236	0.9	HDGF	3.02
cg01192531	chr20	34287185	0.2477	0.2077	0.236	0.9	ROMO1	2.11
cg00986203	chr1	80366403	-0.5413	0.454	0.236	0.9		87.83
cg03395651	chr16	88107091	-0.06702	0.05621	0.236	0.9	BANP	98.77
cg21199023	chr5	114880745	-0.1346	0.1129	0.236	0.9	FEM1C	2.31
cg24467291	chr12	122907814	-0.2732	0.2292	0.236	0.9	CLIP1	5.74
cg24718722	chr10	129536818	-1.332	1.118	0.236	0.9	FOXI2	5.76
cg26020513	chr8	11568356	-1.221	1.024	0.236	0.9	GATA4	77.64
cg22151941	chr17	1957066	-0.06931	0.05814	0.236	0.9	HIC1	1.34
cg14909545	chr12	56521953	-0.4323	0.3626	0.236	0.9	ESYT1	9.53
cg19644162	chr18	77748248	0.4736	0.3972	0.236	0.9	TXNL4A	4.53
cg21704166	chr6	155717789	-0.4363	0.366	0.236	0.9	NOX3	92.22
cg03341697	chr11	94277138	0.7346	0.6162	0.236	0.9	FUT4	5.82
cg15592541	chr3	197519021	-1.256	1.053	0.236	0.9	LRCH3	16.39
cg15691862	chr1	47905438	-0.853	0.7155	0.236	0.9	FOXD2	3.86
cg00895528	chr20	61867349	0.6437	0.5399	0.236	0.9	BIRC7	76.67
cg21762820	chr1	166135233	0.4008	0.3361	0.236	0.9	FAM78B	8.8
cg25852545	chr3	113775465	-0.06357	0.05332	0.236	0.9	KIAA1407	1.4
cg26170244	chr15	65176353	-1.042	0.874	0.236	0.9		46.32
cg12319423	chr6	28555539	-0.3227	0.2707	0.236	0.9	SCAND3	5.76
cg13793782	chr9	135995093	0.7138	0.5987	0.236	0.9	RALGDS	90.05
cg00102439	chr8	1441403	-0.3496	0.2933	0.236	0.9		93.92
cg02212606	chr16	3536023	0.5255	0.4408	0.236	0.9	NAT15	81.63
cg19204958	chr10	415937	-0.4911	0.4119	0.236	0.9	DIP2C	88.26
cg02372712	chr7	149470295	0.7847	0.6582	0.236	0.9	ZNF467	7.55
cg04153289	chr16	72698852	0.1004	0.08419	0.236	0.9		2.23
cg10090116	chr17	73630199	-0.477	0.4001	0.236	0.9	RECQL5	10.78
cg26563903	chr1	153648789	0.4198	0.3521	0.236	0.9		89.58
cg05595602	chr1	1343077	-0.08035	0.0674	0.236	0.9	MRPL20	2.22
cg16724720	chr1	222544693	-0.4358	0.3656	0.236	0.9		91.8
cg13857569	chr11	75114506	-0.4503	0.3777	0.236	0.9	SNORD15B	92.96
cg15329187	chr10	6278373	0.5188	0.4352	0.236	0.9		85.67
cg10133170	chr8	142505461	-0.601	0.5042	0.236	0.9	FLJ43860	88.37
cg18088587	chr17	25618450	-0.5878	0.4931	0.236	0.9		92.86
cg21347347	chr8	123446268	-0.3753	0.3148	0.236	0.9		90.95
cg11530659	chr6	32730001	-0.4665	0.3914	0.236	0.9	HLA-DQB2	92.38
cg20775212	chr17	4462002	0.3439	0.2885	0.236	0.9	GGT6	93.07
cg05035616	chr16	56374523	1.092	0.916	0.236	0.9	GNAO1	73.56
cg17881037	chr7	152714871	0.5934	0.4978	0.236	0.9		81.84
cg12493645	chr12	52679967	-0.3467	0.2908	0.236	0.9	KRT81	92.22
cg27029518	chr18	72166324	0.6712	0.563	0.236	0.9	CNDP2	24.85
cg04554802	chr12	132380744	0.6393	0.5363	0.236	0.9	ULK1	8.54
cg14424610	chr12	130953627	-0.6137	0.5148	0.236	0.9	RIMBP2	87.67
cg15720343	chr8	28748679	0.4506	0.378	0.236	0.9	INTS9	7.02
cg25642048	chr8	74207199	0.3633	0.3048	0.236	0.9	RPL7	2.18
cg11691589	chr7	116165612	0.3262	0.2736	0.236	0.9	CAV1	5.94
cg00450990	chr2	23751324	0.7465	0.6262	0.236	0.9	KLHL29	69.58
cg04418576	chr14	103851554	0.5763	0.4835	0.236	0.9	MARK3	4.55
cg20823695	chr1	2345410	-0.8524	0.7151	0.236	0.9	PEX10	56.92
cg02949713	chrX	23757953	-0.9292	0.7795	0.236	0.9	ACOT9	90.23
cg25574978	chr11	2020496	-1.214	1.019	0.236	0.9	H19	56.8
cg21699506	chr4	80786707	-1.351	1.133	0.236	0.9		77.79
cg15626873	chr1	28171623	-0.5032	0.4221	0.236	0.9	PPP1R8	92.91
cg09081941	chr12	132338464	-2.66	2.232	0.236	0.9		88.57
cg16191307	chr12	63754169	-0.6795	0.5701	0.236	0.9		92.86
cg04841371	chr1	152958102	-0.5025	0.4216	0.236	0.9	SPRR1A	84.5
cg16917193	chr12	54089295	-3.703	3.106	0.236	0.9		13.57
cg04383039	chr17	73009212	0.2936	0.2463	0.236	0.9	ICT1	2.6
cg27185504	chr1	210466211	-0.6792	0.5698	0.236	0.9		12.16
cg14136096	chr17	27054247	0.3143	0.2637	0.236	0.9	TLCD1	3.42
cg25882240	chr10	134868158	-0.5826	0.4887	0.236	0.9		85.8
cg10414985	chr10	102978033	-0.5132	0.4305	0.236	0.9		7.48
cg08561253	chr7	95067707	-0.9363	0.7855	0.236	0.9		90.97
cg23956071	chr17	4710044	0.4724	0.3963	0.236	0.9	PLD2	4.72
cg05005367	chr10	112408153	-0.6119	0.5134	0.236	0.9	RBM20	93.14
cg17931529	chr19	2080023	0.4454	0.3737	0.236	0.9	MOBKL2A	92.44
cg07374247	chr6	27860935	0.1793	0.1504	0.236	0.9	HIST1H2AM	1.98
cg11105830	chr6	32150585	-0.6202	0.5203	0.236	0.9	AGER	75.86
cg00521048	chr13	50159798	-1.217	1.021	0.236	0.9	RCBTB1	23.49
cg15177195	chr2	237250671	-0.5918	0.4965	0.236	0.9	IQCA1	86.31
cg23464271	chr14	93814691	-0.5239	0.4396	0.236	0.9	KIAA1409	93.05
cg24265957	chr8	119080372	-2.588	2.171	0.236	0.9	EXT1	86.14
cg24713989	chr7	50774060	-0.4734	0.3971	0.236	0.9	GRB10	92.72
cg22792644	chr1	6614718	1.124	0.9431	0.236	0.9	TAS1R1	10.31
cg00128877	chr1	47070178	0.312	0.2618	0.236	0.9	MKNK1	4.99
cg09837943	chr19	57306631	-1.194	1.001	0.236	0.9	ZIM2	73.34
cg02184772	chr21	47063028	-0.23	0.193	0.236	0.9		5.14
cg00915206	chr2	171673199	-0.1406	0.118	0.236	0.9	GAD1	3.01
cg11948766	chr8	49494499	0.2454	0.2059	0.236	0.9		97.28
cg02361702	chr12	29698647	-0.4329	0.3632	0.236	0.9	TMTC1	90.33
cg00444059	chr16	31439672	0.641	0.5378	0.236	0.9	COX6A2	91.15
cg20286344	chr3	29280399	-0.6294	0.5281	0.236	0.9		92.36
cg13358636	chr2	124782263	-0.2445	0.2051	0.236	0.9	CNTNAP5	1.87
cg02736280	chr17	1633745	-0.8185	0.6867	0.236	0.9	WDR81	86.67
cg14638056	chr6	69873409	-1.242	1.042	0.236	0.9	BAI3	85.1
cg03317280	chr1	228675123	-0.2109	0.177	0.236	0.9	RNF187	4.31
cg10850626	chr15	81292926	0.2669	0.224	0.236	0.9	MESDC1	4.07
cg26086522	chr11	56587256	-0.7139	0.5989	0.236	0.9		91.78
cg16373984	chr14	90294903	-1.116	0.9366	0.236	0.9	C14orf143	84.02
cg16246713	chr21	42520009	0.926	0.777	0.236	0.9	C21orf130	77.97
cg23549160	chr12	63545956	0.0979	0.08214	0.236	0.9	AVPR1A	2.9
cg09519954	chr16	3847222	0.3291	0.2761	0.236	0.9	CREBBP	93.11
cg03411939	chr9	99258148	-0.368	0.3087	0.236	0.9		92.85
cg01725531	chr8	23082789	0.2262	0.1898	0.236	0.9	TNFRSF10A	2.77
cg18395675	chr2	168149401	0.6822	0.5724	0.236	0.9		4.6
cg27331495	chr5	118324619	1.392	1.168	0.236	0.9	DTWD2	49.68
cg11553596	chr7	128338932	-0.404	0.3389	0.236	0.9		93.64
cg20672477	chr7	127255591	0.7624	0.6397	0.236	0.9	PAX4	61.59
cg11163620	chr4	157997554	-0.09437	0.07919	0.236	0.9	GLRB	2.13
cg25003275	chr4	7940128	-1.026	0.8611	0.236	0.9	AFAP1	50.46
cg27457631	chr2	484237	-0.4729	0.3968	0.236	0.9		88.67
cg02722808	chr10	105595043	-0.6819	0.5721	0.236	0.9	SH3PXD2A	63.13
cg04500099	chr12	95610991	0.3485	0.2924	0.236	0.9	FGD6	3.07
cg16466881	chr7	41468302	-0.9828	0.8247	0.236	0.9		89.97
cg17201273	chr7	69627800	-1.244	1.044	0.236	0.9	AUTS2	89.67
cg23726537	chr1	152488000	0.4572	0.3836	0.236	0.9	CRCT1	8.64
cg19908207	chr5	137610645	0.9187	0.7709	0.236	0.9	GFRA3	53
cg05629350	chr1	40754188	-0.3019	0.2534	0.236	0.9	ZMPSTE24	93.41
cg19908188	chr11	1030697	-0.7932	0.6656	0.236	0.9	MUC6	81.44
cg01753375	chr2	74607600	0.6519	0.547	0.236	0.9	DCTN1	48.56
cg00988548	chr1	32321494	-0.6089	0.5109	0.236	0.9		86.15
cg17610333	chr6	168107313	-1.444	1.212	0.236	0.9		11.46
cg12430567	chr5	159848786	0.2935	0.2463	0.236	0.9	PTTG1	6.95
cg22264393	chr4	136861413	-0.4354	0.3653	0.236	0.9		91.09
cg22784592	chrX	153059760	1.072	0.8994	0.236	0.9	IDH3G	14.04
cg24690314	chr6	144018564	-1.302	1.093	0.236	0.9	PHACTR2	71.79
cg09181738	chr21	19188942	-0.8724	0.7321	0.236	0.9	C21orf91	91.38
cg26613742	chr19	14225000	0.6194	0.5198	0.236	0.9	PRKACA	72.98
cg26321476	chr10	99206194	0.2413	0.2025	0.236	0.9	ZDHHC16	4.45
cg14058291	chr10	1393145	-0.7213	0.6053	0.236	0.9	ADARB2	91.2
cg08513472	chr6	1625238	-0.3609	0.3029	0.236	0.9	GMDS	5.17
cg02452491	chr13	74544655	0.5099	0.4279	0.236	0.9	KLF12	88.35
cg22934237	chr8	1830866	-0.5575	0.4678	0.236	0.9	ARHGEF10	86.52
cg03229682	chr11	66724428	-0.9581	0.804	0.236	0.9	PC	45.4
cg03357952	chr4	1027974	-0.252	0.2115	0.236	0.9		96.78
cg22378095	chr6	113340447	-0.5234	0.4392	0.236	0.9		91.07
cg09758462	chr7	131792819	-0.5984	0.5022	0.236	0.9		87.3
cg10406153	chr14	72400075	0.3157	0.265	0.236	0.9	RGS6	4.47
cg22148297	chr13	99910587	0.2071	0.1738	0.236	0.9	GPR18	3.77
cg06598544	chr20	61472147	0.1515	0.1271	0.236	0.9	COL9A3	97.67
cg04303879	chr16	56899081	-0.4291	0.3601	0.236	0.9	SLC12A3	90.7
cg26985666	chr11	35441088	-0.23	0.193	0.236	0.9	SLC1A2	3.02
cg03056153	chr12	122125142	-0.08916	0.07482	0.236	0.9		2.24
cg16546279	chr17	42276625	-0.1497	0.1256	0.236	0.9	ATXN7L3	2.83
cg24860169	chr1	46924753	-1.426	1.197	0.236	0.9		71.12
cg16370389	chr4	37962041	-0.2954	0.2479	0.236	0.9	PTTG2	95.29
cg25365260	chr17	46669781	-0.3125	0.2623	0.236	0.9	LOC404266	5.49
cg18397310	chrX	23685473	0.6706	0.5628	0.236	0.9	PRDX4	23.98
cg09547173	chr5	131347187	-0.4438	0.3725	0.236	0.9	ACSL6	9.87
cg00208504	chr4	140200520	-0.3654	0.3067	0.236	0.9	C4orf49	5.73
cg12263990	chr11	2606365	-0.279	0.2341	0.236	0.9	KCNQ1	96.14
cg25412594	chr2	56152003	-1.496	1.256	0.236	0.9	EFEMP1	83.83
cg04681845	chr2	153283485	0.6502	0.5456	0.236	0.9	FMNL2	90.98
cg24666876	chrX	99899378	-0.9105	0.7641	0.236	0.9	SRPX2	89.11
cg18606619	chr4	38565294	-0.2716	0.2279	0.236	0.9		93.6
cg19239592	chrX	129628234	-0.8845	0.7423	0.236	0.9	FAM45B	87.38
cg11308963	chr10	95066596	-1.117	0.9372	0.236	0.9	MYOF	83.92
cg00324223	chr6	33133531	-0.4419	0.3709	0.236	0.9	COL11A2	91.89
cg23911970	chr6	35177616	0.5921	0.497	0.236	0.9		66.86
cg02144389	chr15	45434285	-0.1636	0.1373	0.236	0.9	DUOX1	96.07
cg10357888	chr8	37824496	-0.9092	0.7631	0.236	0.9	ADRB3	27.04
cg22326929	chr7	3991559	-0.411	0.3449	0.236	0.9	SDK1	94.65
cg06861209	chr16	231149	0.6438	0.5404	0.236	0.9	HBQ1	4.89
cg09671931	chr3	185655949	0.115	0.09655	0.236	0.9	TRA2B	2.67
cg26241514	chr10	102733676	-0.2792	0.2343	0.236	0.9	SEMA4G	93.54
cg19524009	chr13	52735075	-0.3035	0.2547	0.236	0.9	NEK3	93.21
cg23611697	chr2	102666444	-0.3987	0.3346	0.236	0.9		92.1
cg16454902	chr16	27414272	0.9181	0.7706	0.236	0.9	IL21R	42.39
cg00973732	chr16	88803885	0.1999	0.1678	0.236	0.9	FAM38A	2.45
cg10992590	chr2	130940487	1.13	0.9483	0.236	0.9	SMPD4	25.85
cg12927277	chr2	238509162	-0.6566	0.5511	0.236	0.9		82.44
cg14044375	chr2	232085909	-1.031	0.8657	0.236	0.9	ARMC9	80.18
cg18812956	chr3	19987665	-1.439	1.207	0.236	0.9	RAB5A	84.89
cg17756860	chr4	110510374	-0.5274	0.4426	0.236	0.9	CCDC109B	89.81
cg05636811	chr19	51611816	0.383	0.3214	0.236	0.9	CTU1	4.85
cg07251128	chr11	67239107	0.3533	0.2965	0.236	0.9		93.56
cg19183317	chr10	81370678	-0.6337	0.5319	0.236	0.9	SFTPA1	15.55
cg01093934	chr2	177465789	-0.5473	0.4594	0.236	0.9	MIR1246	92.39
cg23887043	chr12	64173542	-0.2567	0.2155	0.236	0.9	TMEM5	5.57
cg24632480	chr10	81864082	0.5744	0.4822	0.236	0.9		88.4
cg11713918	chr2	65666791	-1.063	0.8918	0.236	0.9		88.49
cg04205664	chr7	139209511	-1.805	1.515	0.236	0.9	CLEC2L	35.44
cg01599742	chr6	39902533	-0.8259	0.6932	0.236	0.9	MOCS1	85.54
cg08439901	chr7	150929505	-0.1201	0.1008	0.236	0.9	CHPF2	2.57
cg02571678	chr15	28150943	-0.8537	0.7165	0.236	0.9	OCA2	89.11
cg05073568	chr7	99678769	-0.128	0.1075	0.236	0.9	ZNF3	2.9
cg09641642	chr11	8752313	-0.6312	0.5298	0.236	0.9	ST5	86.74
cg12152540	chr10	28027746	-0.9977	0.8374	0.236	0.9	MKX	88.13
cg08586216	chr6	35612351	0.1993	0.1673	0.236	0.9	FKBP5	95.54
cg20362634	chr15	27215622	-1.532	1.286	0.236	0.9	GABRG3	82.38
cg24024214	chr5	180326142	0.5057	0.4244	0.236	0.9	BTNL8	90.65
cg26332194	chr12	45610695	-0.1295	0.1087	0.236	0.9	ANO6	2.52
cg21175307	chr15	69110447	0.5407	0.4539	0.236	0.9	ANP32A	7.29
cg24395016	chr7	149558336	0.466	0.3912	0.236	0.9	ZNF862	91.85
ch.5.627424R	chr5	28522099	-0.8542	0.717	0.236	0.9		7.35
cg14471569	chr10	604523	-0.152	0.1276	0.236	0.9	DIP2C	96.8
cg16677528	chr2	113671813	-0.47	0.3945	0.236	0.9	IL1F7	88.77
cg23287222	chr1	6845431	-0.1114	0.0935	0.236	0.9	CAMTA1	2.98
cg12225467	chr1	40372098	1.669	1.401	0.236	0.9		81.09
cg21237959	chr14	90967496	0.3766	0.3161	0.236	0.9		5.28
cg25137155	chr5	110888191	-0.7788	0.6537	0.236	0.9		90.54
cg15156078	chr15	79383413	0.2691	0.2259	0.236	0.9	RASGRF1	6.67
cg01913577	chr1	81770649	-1.071	0.8994	0.236	0.9		89.01
cg11161755	chr5	171593162	-0.2843	0.2387	0.236	0.9	STK10	95.1
cg19206653	chr22	38453239	-0.09039	0.07588	0.236	0.9	PICK1	2.17
cg04458547	chr4	148254941	-0.9115	0.7651	0.236	0.9		92.58
cg03710196	chr10	126257103	-0.1657	0.1391	0.236	0.9	LHPP	97.74
cg16341979	chr14	94576977	-0.5149	0.4323	0.236	0.9	IFI27	89.61
cg27196745	chr12	15475319	0.3424	0.2874	0.236	0.9	PTPRO	7.14
cg15787604	chr19	17501969	0.403	0.3383	0.236	0.9		5.41
cg12996913	chr3	72338454	-0.2452	0.2058	0.236	0.9		4.19
cg02828858	chr13	45694314	0.1673	0.1404	0.236	0.9	GTF2F2	3.72
cg10628785	chr19	6712321	-0.6238	0.5236	0.236	0.9	C3	81.3
cg04213808	chr7	64340443	-0.3524	0.2959	0.236	0.9		93.05
cg19680616	chr1	228298377	-0.322	0.2703	0.236	0.9	MRPL55	94.23
cg15072796	chr10	105727772	0.1715	0.144	0.236	0.9	SLK	2.71
cg12979921	chr12	113594302	-0.4949	0.4154	0.236	0.9	CCDC42B	91.03
cg16465882	chr12	113633320	-0.2139	0.1796	0.236	0.9	IQCD	96.95
cg14010015	chr20	3677914	0.5925	0.4974	0.236	0.9	SIGLEC1	88.62
cg17743012	chr15	29393777	0.4869	0.4087	0.236	0.9	APBA2	85.43
cg11140875	chr17	80827952	0.4731	0.3972	0.236	0.9	TBCD	91.87
cg26889682	chr11	65984211	-0.2728	0.229	0.236	0.9	PACS1	95.06
cg05460950	chr7	4800661	0.3894	0.3269	0.236	0.9	FOXK1	92.3
cg12347429	chr6	21666834	-0.08574	0.07198	0.236	0.9	FLJ22536	2.73
cg19373099	chr2	210008092	-1.539	1.292	0.236	0.9		62.66
cg09486406	chr2	241771855	0.1964	0.1649	0.236	0.9		3.79
cg03225235	chr4	5814643	0.5104	0.4285	0.236	0.9	EVC	85.95
cg25192651	chr12	69632957	-0.2819	0.2366	0.236	0.9	CPSF6	4.87
cg10685961	chr10	32557982	-1.386	1.163	0.236	0.9	EPC1	88.2
cg26422656	chr2	238585054	-0.7995	0.6713	0.236	0.9	LRRFIP1	90.62
cg21803052	chr8	128748088	-0.08417	0.07067	0.236	0.9	MYC	1.91
cg03789372	chr8	27125756	-0.4354	0.3655	0.236	0.9		90.16
cg14550145	chr10	7618474	-0.1886	0.1583	0.236	0.9	ITIH5	97.67
cg19510999	chr16	66586309	0.2793	0.2345	0.236	0.9	CKLF	5.53
cg12457909	chr7	39649359	0.06718	0.0564	0.236	0.9	LOC646999	1.62
cg00746308	chr21	44868948	-0.4577	0.3843	0.236	0.9	C21orf125	93.04
cg03048162	chr7	122070359	-0.4131	0.3468	0.236	0.9	CADPS2	89.58
cg04889181	chr8	38643728	-0.3069	0.2577	0.236	0.9	TACC1	92.88
cg02290978	chr14	105368685	-1.286	1.08	0.236	0.9		89.4
cg02403502	chr3	167452745	-0.1171	0.09836	0.236	0.9	PDCD10	2.49
cg10178795	chr1	68298432	-0.1988	0.1669	0.236	0.9	GNG12	5.65
cg06175001	chr13	114323051	-0.8862	0.7441	0.236	0.9	GRK1	59.82
cg15318861	chr22	36044328	-0.1418	0.1191	0.236	0.9	APOL6	3.58
cg00956199	chr10	8078325	-0.1234	0.1036	0.236	0.9		2.29
cg17036562	chr12	72335305	-0.5374	0.4512	0.236	0.9	TPH2	93.26
cg00065088	chr8	144943738	0.6423	0.5393	0.236	0.9	EPPK1	86.65
cg01315919	chr20	22401404	0.4527	0.3801	0.236	0.9	LOC284788	87.9
cg15261751	chr6	12664759	-1.588	1.334	0.236	0.9		84.22
cg06896909	chr7	19813297	-0.6774	0.5688	0.236	0.9	TMEM196	21.2
cg25351353	chr12	52473451	-1.702	1.429	0.236	0.9		81.41
cg23801782	chr18	66471057	-0.7026	0.5899	0.236	0.9	CCDC102B	90.04
cg13775870	chr2	75147888	-0.2655	0.2229	0.236	0.9		94.08
cg12986485	chr11	78369307	-0.1369	0.1149	0.236	0.9	ODZ4	97.65
cg21176488	chr3	188251742	-0.6375	0.5353	0.236	0.9	LPP	91.06
cg09491962	chr10	98900771	-0.7528	0.632	0.236	0.9	SLIT1	57.08
cg16652063	chr17	6616653	-0.4775	0.4009	0.236	0.9	SLC13A5	7.41
cg26479374	chr4	1243980	0.2125	0.1784	0.236	0.9	CTBP1	96.86
cg04572259	chr7	56032112	0.7418	0.6228	0.236	0.9	GBAS	3.25
cg11189107	chr14	25042782	0.8137	0.6832	0.236	0.9	CTSG	62.26
cg25189836	chr7	19748663	0.123	0.1033	0.236	0.9	TWISTNB	1.41
cg22972841	chr19	4304543	0.1632	0.1371	0.236	0.9	FSD1	3.49
cg11277126	chr20	33680945	-0.8115	0.6813	0.236	0.9	TRPC4AP	56.11
cg00023919	chr11	66839191	-1.023	0.859	0.236	0.9	RHOD	28.15
cg21251000	chr13	103452780	0.1534	0.1288	0.236	0.9	BIVM	2.12
cg03850986	chr10	116408382	1.556	1.306	0.236	0.9	ABLIM1	60.75
cg10731613	chr13	107569368	-0.4238	0.3558	0.236	0.9		93.63
cg04714201	chr6	30538986	0.2916	0.2449	0.236	0.9	ABCF1	2.54
cg03623111	chr16	67430099	-0.6463	0.5427	0.236	0.9	ZDHHC1	80.8
cg21258259	chr13	114281006	-0.4629	0.3887	0.236	0.9	TFDP1	90.18
cg06961313	chr1	181002177	-0.2327	0.1954	0.236	0.9	MR1	94.83
cg16061472	chr1	228890801	-1.339	1.125	0.236	0.9		81.84
cg25321720	chr22	23524906	-0.3118	0.2618	0.236	0.9	BCR	4.83
cg14601416	chr1	36565181	-0.624	0.524	0.236	0.9	COL8A2	89.12
cg11541231	chr17	39334037	-0.5383	0.452	0.236	0.9	KRTAP4-2	91.35
cg24985459	chr3	37035090	0.09699	0.08144	0.236	0.9	MLH1	2.29
cg24634593	chr3	141121897	-0.465	0.3905	0.236	0.9	ZBTB38	9.11
cg25424279	chr11	65683543	0.6305	0.5295	0.236	0.9		91.59
cg09108044	chr5	1049344	-0.335	0.2813	0.236	0.9		93.83
cg00509451	chr11	64811775	0.7724	0.6486	0.236	0.9	SAC3D1	85.37
cg19327375	chr19	4186439	-0.4843	0.4067	0.236	0.9	ANKRD24	8.06
cg00343747	chr8	18411478	-0.5713	0.4797	0.236	0.9	PSD3	92.92
cg18153499	chr19	47142459	-1.254	1.053	0.236	0.9		18.36
cg26194090	chr6	7269433	-0.6012	0.5049	0.236	0.9		80.53
cg27174862	chr11	591228	0.3433	0.2883	0.236	0.9	PHRF1	93.23
cg09666717	chr4	106071543	-1.505	1.263	0.236	0.9	TET2	83.88
cg21796234	chr3	44379533	0.1614	0.1355	0.236	0.9	C3orf23	3.04
cg00389918	chrX	70589283	-1.109	0.9315	0.236	0.9	TAF1	86.37
cg13575422	chr9	91608364	-0.9025	0.7579	0.236	0.9	C9orf47	86.94
cg01597387	chr14	24458208	2.553	2.144	0.237	0.9	DHRS4L2	21.18
cg21165595	chr8	67046248	-1.217	1.022	0.237	0.9	TRIM55	84.15
cg03044239	chr3	138067053	0.3574	0.3001	0.237	0.9	MRAS	3.64
cg11377213	chr3	69370218	-1.122	0.9421	0.237	0.9	FRMD4B	35.27
cg14426688	chr7	43623067	-0.1673	0.1405	0.237	0.9	STK17A	3.48
cg21003380	chr1	156261207	-0.9004	0.7561	0.237	0.9	TMEM79	40.43
cg19590511	chr17	957402	-0.06608	0.05549	0.237	0.9	ABR	98.62
cg26335602	chr6	28129616	1.118	0.9392	0.237	0.9	ZNF389	8.45
cg25773386	chr3	51989369	-0.6017	0.5053	0.237	0.9	GPR62	21.17
cg14214425	chr12	130623165	-0.6734	0.5655	0.237	0.9		89.31
cg03418847	chr3	33414474	-1.043	0.876	0.237	0.9	FBXL2	41.33
cg10212457	chr10	1142144	-0.3182	0.2672	0.237	0.9	WDR37	94.59
cg24137322	chr4	77484566	0.3577	0.3004	0.237	0.9	SHROOM3	92.43
cg20875807	chr15	83620951	-0.5283	0.4437	0.237	0.9	HOMER2	20.92
cg16775939	chr3	197247220	-0.7885	0.6622	0.237	0.9	BDH1	96.54
cg24891034	chr6	33422244	0.1995	0.1675	0.237	0.9	ZBTB9	3.99
cg18813390	chr4	8605881	-0.08143	0.06838	0.237	0.9	CPZ	98.45
cg02543879	chr13	53024717	0.8877	0.7454	0.237	0.9	VPS36	6.84
cg04170298	chr15	86805563	-0.6886	0.5783	0.237	0.9	AGBL1	93.37
cg15165950	chr5	83720892	-1.079	0.9062	0.237	0.9		89.33
cg22603268	chr19	53092499	-1.471	1.235	0.237	0.9		89.09
cg12668710	chr1	200639316	-0.2773	0.2329	0.237	0.9	DDX59	4.66
cg01261086	chr16	75508622	-0.3367	0.2827	0.237	0.9	CHST6	91.01
cg27478659	chr17	39769012	-0.6709	0.5634	0.237	0.9	KRT16	54.75
cg18919225	chr12	103311494	0.217	0.1822	0.237	0.9	PAH	3.74
cg20569108	chr10	21822303	-0.6924	0.5815	0.237	0.9	MLLT10	15.43
cg24376295	chr3	188665276	-0.6346	0.533	0.237	0.9		13.05
cg03337057	chr19	50249776	2.39	2.007	0.237	0.9	TSKS	29.98
cg13366601	chr7	158601007	-0.5162	0.4335	0.237	0.9	ESYT2	94.56
cg05627103	chr9	139694135	-0.6472	0.5436	0.237	0.9	KIAA1984	18.48
cg03993743	chr21	38072998	-0.3109	0.2611	0.237	0.9	SIM2	6.86
cg23375968	chr7	157523356	-0.7433	0.6242	0.237	0.9	PTPRN2	76.14
cg05983549	chr2	220238631	-0.2784	0.2338	0.237	0.9	DNPEP	94.04
cg26866452	chr15	77857909	-0.3844	0.3228	0.237	0.9		93.7
cg16716750	chr6	153451251	-0.2468	0.2073	0.237	0.9	RGS17	4.21
cg00877329	chr10	100996579	-0.5191	0.436	0.237	0.9	HPSE2	8.11
cg07509323	chr14	72703562	0.7735	0.6496	0.237	0.9	RGS6	91.17
cg24322628	chr4	74715923	-0.6554	0.5505	0.237	0.9		90.56
cg26921657	chr21	44868906	-0.5987	0.5028	0.237	0.9	C21orf125	89.55
cg00994601	chr6	31628797	-0.7808	0.6558	0.237	0.9	C6orf47	19.11
cg18109777	chr6	28555213	-0.1612	0.1354	0.237	0.9	SCAND3	4.07
cg02303571	chr5	36606769	-0.141	0.1184	0.237	0.9	SLC1A3	3.55
cg12956091	chr14	38054759	-0.3829	0.3216	0.237	0.9		6.72
cg13575604	chr11	33061007	0.3669	0.3082	0.237	0.9	TCP11L1	2.86
cg09048334	chr6	37012640	3.185	2.675	0.237	0.9		25.02
cg22881265	chr3	128801132	-0.607	0.5098	0.237	0.9		14.37
cg12014547	chr11	20692092	-0.09108	0.0765	0.237	0.9	NELL1	2.2
cg00408285	chr16	85670262	0.145	0.1218	0.237	0.9	KIAA0182	96.99
cg19759864	chr18	61034945	-0.1111	0.09334	0.237	0.9	KDSR	2.46
cg03252977	chr20	443540	-0.1806	0.1517	0.237	0.9	TBC1D20	4.42
cg15930777	chr6	12343201	-0.9219	0.7743	0.237	0.9		76.94
cg25536137	chr10	8094142	0.3007	0.2526	0.237	0.9	FLJ45983	7.34
cg22462010	chr8	124173385	-0.2017	0.1694	0.237	0.9		2
cg03129910	chr4	57333643	0.1577	0.1325	0.237	0.9	SRP72	2.25
cg07372879	chr18	60190577	-0.166	0.1394	0.237	0.9	ZCCHC2	3.47
cg14872580	chr5	162886528	0.1375	0.1155	0.237	0.9	HMMR	3.2
cg22562040	chr6	33421819	0.2049	0.1721	0.237	0.9	ZBTB9	4.14
cg14210447	chr1	35688002	-0.4942	0.4151	0.237	0.9		92.23
cg20650914	chr13	44627134	-0.6053	0.5084	0.237	0.9		92.54
cg07906359	chr7	92861091	-0.5871	0.4932	0.237	0.9	CCDC132	7.01
cg24847169	chr11	8283589	-0.342	0.2872	0.237	0.9	LMO1	92.62
cg01941274	chr14	50234650	0.6192	0.5201	0.237	0.9	KLHDC2	6.87
cg01926269	chr2	25391670	0.4276	0.3592	0.237	0.9	POMC	12.29
cg06875552	chr2	177320218	-1.14	0.9571	0.237	0.9		75.74
cg04154653	chr1	1133248	-2.781	2.336	0.237	0.9	TTLL10	88.7
cg03416154	chr22	21336337	-0.3306	0.2777	0.237	0.9	LZTR1	4.32
cg00433866	chr6	29623646	-1.272	1.068	0.237	0.9	MOG	79.7
cg21931676	chr15	66790028	0.08125	0.06825	0.237	0.9	SNAPC5	2.11
cg02585745	chr13	114115018	0.315	0.2646	0.237	0.9	DCUN1D2	93.9
cg20440901	chr2	228582758	0.107	0.08984	0.237	0.9	SLC19A3	3.08
cg08572278	chr4	62467955	-0.6221	0.5225	0.237	0.9	LPHN3	91.09
cg05523050	chr10	102909541	-0.2213	0.1859	0.237	0.9		95.36
cg21639451	chrX	77225138	-1.167	0.9799	0.237	0.9	PGAM4	89.05
cg10626682	chr21	31661731	-0.2982	0.2504	0.237	0.9	KRTAP25-1	92.68
cg16407164	chrX	69655097	-1.182	0.9926	0.237	0.9		40.25
cg02649189	chr6	28186673	-0.2321	0.1949	0.237	0.9	LOC222699	3.96
cg11631707	chr20	6022873	-0.4783	0.4017	0.237	0.9	LRRN4	92.5
cg03815116	chr4	44654206	-0.5046	0.4238	0.237	0.9	YIPF7	89.84
cg16551665	chr17	30814028	1.223	1.028	0.237	0.9	CDK5R1	10.14
cg01363572	chr16	9203216	-0.1835	0.1542	0.237	0.9	C16orf72	96.75
cg04651623	chr6	164614956	-0.7258	0.6097	0.237	0.9		85.71
cg10338764	chr2	178417690	0.1847	0.1552	0.237	0.9	TTC30B	3.86
cg13630114	chr9	102208423	-0.6354	0.5338	0.237	0.9		91.57
cg13711592	chr9	27398792	-0.5145	0.4322	0.237	0.9	MOBKL2B	92.04
cg21605452	chr3	176915282	0.3263	0.2741	0.237	0.9	TBL1XR1	4.57
cg19980718	chr5	121704136	0.5194	0.4363	0.237	0.9	SNCAIP	85.32
cg05978546	chr5	131132739	0.7325	0.6153	0.237	0.9	FNIP1	6.48
cg04294331	chr6	32133978	-0.4268	0.3585	0.237	0.9	EGFL8	92.24
cg17848002	chr1	1458397	-0.1806	0.1517	0.237	0.9	ATAD3A	97.3
cg12536527	chr7	81637024	-1.658	1.393	0.237	0.9	CACNA2D1	85.59
cg02515354	chr7	147256123	-0.4678	0.393	0.237	0.9	MIR548I4	92.19
cg23274660	chr20	44655227	-0.7974	0.6698	0.237	0.9	SLC12A5	46.69
cg08107394	chr16	30049097	-0.282	0.2369	0.237	0.9		94.28
cg19647197	chr12	102452287	-1.321	1.11	0.237	0.9	CCDC53	86.17
cg10359143	chr3	96826209	-0.8262	0.694	0.237	0.9	EPHA6	86.37
cg16345171	chr18	35066382	1.1	0.9239	0.237	0.9	BRUNOL4	72.69
cg03170611	chr19	28284813	0.3491	0.2932	0.237	0.9	LOC148189	4.61
cg08186935	chr14	79844568	-1.017	0.8544	0.237	0.9	NRXN3	56.47
cg22392793	chr2	99554416	-0.8967	0.7533	0.237	0.9		74.3
cg12449528	chr2	24233341	-0.6109	0.5132	0.237	0.9	MFSD2B	16.73
cg18358136	chr19	46119636	0.9237	0.776	0.237	0.9	EML2	92.29
cg02157306	chr4	141445059	-0.2342	0.1967	0.237	0.9	ELMOD2	4.57
cg15393297	chr4	47427774	-0.5675	0.4767	0.237	0.9	GABRB1	93.82
cg22203867	chr5	171621698	-0.349	0.2931	0.237	0.9	EFCAB9	94.33
cg09882629	chr15	73661340	-0.2778	0.2334	0.237	0.9	HCN4	11.73
cg00277797	chr12	119616440	-0.1872	0.1572	0.237	0.9	HSPB8	3.79
cg23987549	chr20	56285728	1.173	0.9855	0.237	0.9	PMEPA1	15.71
cg06905970	chr19	41222748	0.7992	0.6714	0.237	0.9	ADCK4	9.68
cg19407385	chr17	43099144	-1.601	1.345	0.237	0.9		11.94
cg04071118	chr20	37555933	-0.7288	0.6123	0.237	0.9	FAM83D	39.32
cg03727333	chr10	52379467	0.7242	0.6084	0.237	0.9	SGMS1	83.61
cg17495154	chr1	160040403	0.5443	0.4573	0.237	0.9	KCNJ10	6.56
cg11838439	chr12	125670192	0.1355	0.1139	0.237	0.9		2.41
cg01834625	chr1	151254649	0.2893	0.243	0.237	0.9	ZNF687	3.52
cg23573526	chr4	7754465	-0.4374	0.3675	0.237	0.9	LOC84740	90.47
cg19475535	chr4	73434780	0.1642	0.1379	0.237	0.9	ADAMTS3	3.79
cg02466926	chr10	127408000	0.1052	0.08841	0.237	0.9	C10orf137	2.08
cg26513591	chr1	3187091	0.4462	0.3748	0.237	0.9	PRDM16	87.83
cg07264617	chr12	132568670	0.7509	0.6308	0.237	0.9	EP400NL	4.18
cg16066219	chr10	114135054	1.07	0.8985	0.237	0.9	ACSL5	40.99
cg19502744	chr2	31805915	-0.5675	0.4768	0.237	0.9	SRD5A2	9.82
cg02356551	chr8	53013726	0.1358	0.1141	0.237	0.9		2.64
cg14065590	chr5	140579303	-1.507	1.266	0.237	0.9	PCDHB11	76.87
cg21944557	chr1	179923876	0.2551	0.2143	0.237	0.9	CEP350	2.52
cg19716038	chr6	104151530	-0.8216	0.6903	0.237	0.9		89.34
cg27565645	chr19	49457665	-1.578	1.326	0.237	0.9	BAX	63.67
cg18913729	chr8	97274064	0.3937	0.3308	0.237	0.9	MTERFD1	3.65
cg05929272	chr7	151565731	0.3695	0.3104	0.237	0.9	PRKAG2	91.99
cg26818573	chr2	46717839	-1.097	0.9215	0.237	0.9		38.26
cg05547200	chr18	37421988	-0.2349	0.1974	0.237	0.9		4.56
cg15322542	chr17	39471940	-0.349	0.2932	0.237	0.9	KRTAP17-1	94.45
cg05249744	chr17	78834710	-1.444	1.213	0.237	0.9	RPTOR	79.32
cg23874775	chr7	157227097	-0.4435	0.3726	0.237	0.9		89.06
cg12143431	chr10	114206511	-0.0697	0.05856	0.237	0.9	VTI1A	1.81
cg09889216	chr1	202777618	-0.06802	0.05715	0.237	0.9	KDM5B	1.53
cg08397978	chr8	89340205	-0.3288	0.2763	0.237	0.9	MMP16	7.94
cg21433313	chr16	3507492	1.434	1.205	0.237	0.9	NAT15	11.94
cg13900559	chr11	18417832	-0.09751	0.08193	0.237	0.9	LDHA	1.98
cg19894262	chr12	122657668	0.2407	0.2023	0.237	0.9	LRRC43	94.49
cg22938837	chr2	100214446	-0.2922	0.2455	0.237	0.9	AFF3	94.45
cg22324358	chr7	2583541	-0.6923	0.5817	0.237	0.9	C7orf27	83.02
cg21250232	chr8	81082895	-0.5275	0.4432	0.237	0.9	TPD52	91.97
cg11913951	chr6	44229550	0.5973	0.5019	0.237	0.9	NFKBIE	87.93
cg09357761	chr14	61933059	-0.3575	0.3004	0.237	0.9	PRKCH	92.72
cg26398341	chr6	31621418	-1.121	0.9421	0.237	0.9	BAT3	59.22
cg06288444	chr11	133792211	0.4147	0.3484	0.237	0.9	IGSF9B	91.21
cg20645040	chr20	45946271	-0.7964	0.6692	0.237	0.9	ZMYND8	24.09
cg05413199	chr16	67430454	-1.43	1.202	0.237	0.9	ZDHHC1	65.17
cg10228162	chr9	133589493	-1.398	1.174	0.237	0.9	ABL1	57.46
cg26459819	chr11	111169457	-0.8987	0.755	0.237	0.9	C11orf93	19.36
cg00563090	chr7	148680266	-0.07244	0.06087	0.237	0.9		1.82
cg08286854	chr17	39211041	-1.333	1.12	0.237	0.9	KRTAP2-2	51.77
cg21844450	chr20	8112956	0.3124	0.2625	0.237	0.9	PLCB1	2.68
cg08626667	chr6	46657181	-0.4115	0.3457	0.237	0.9	TDRD6	93.09
cg17319097	chr7	127779130	-0.4477	0.3761	0.237	0.9		92.73
cg05425326	chr16	58439361	0.7012	0.5892	0.237	0.9	GINS3	76.43
cg15020732	chr15	85144228	-0.2001	0.1682	0.237	0.9	ZSCAN2	2.05
cg03686964	chr5	1868279	-3.365	2.827	0.237	0.9		57.08
cg04249142	chr19	17355785	0.7424	0.6238	0.237	0.9	NR2F6	9.1
cg16487794	chr1	64936656	0.1414	0.1188	0.237	0.9	CACHD1	2.98
cg15858166	chr12	130953551	0.7232	0.6076	0.237	0.9	RIMBP2	81.71
cg27285278	chr5	180650776	-0.2615	0.2197	0.237	0.9	TRIM41	4.81
cg00938305	chr16	30569736	0.07664	0.0644	0.237	0.9	ZNF764	1.81
cg06528063	chr17	8532759	0.3583	0.301	0.237	0.9	MYH10	7.71
cg17370785	chr4	2252266	0.6579	0.5528	0.237	0.9	MXD4	89.33
cg19809865	chr14	44976233	-1.094	0.919	0.237	0.9	FSCB	87.66
cg24266485	chr6	33084840	-0.6455	0.5424	0.237	0.9	HLA-DPB2	9.54
cg17332705	chr4	7768162	-0.5029	0.4225	0.237	0.9	AFAP1	89.32
cg24829772	chr8	18577488	-0.3298	0.2771	0.237	0.9	PSD3	93.06
cg13332729	chr17	61927036	0.5532	0.4649	0.237	0.9		92.01
cg24543939	chr5	53952507	0.4872	0.4094	0.237	0.9		92.87
cg00424276	chr7	105222180	-0.6109	0.5133	0.237	0.9	EFCAB10	13.47
cg08284233	chr16	20370531	-0.9367	0.7871	0.237	0.9	PDILT	71
cg13897316	chr5	32582081	-0.6916	0.5812	0.237	0.9		87.83
cg25828872	chr2	179058612	0.3733	0.3137	0.237	0.9	OSBPL6	7.05
cg24385902	chr6	144617301	0.9244	0.7768	0.237	0.9	UTRN	85.25
cg20321139	chr22	38598987	0.3303	0.2775	0.237	0.9	MAFF	5.44
cg20059881	chr12	56655821	-0.5874	0.4936	0.237	0.9		92.07
cg02610064	chr11	67179310	-0.7847	0.6594	0.237	0.9		91.47
cg11362013	chr5	3709695	-1.857	1.56	0.237	0.9		45.76
cg23499194	chr19	3192601	-0.1004	0.08437	0.237	0.9	NCLN	98.33
cg14185025	chr14	100259341	1.157	0.9721	0.237	0.9	EML1	2.44
cg07619799	chr4	185747409	1.118	0.9397	0.237	0.9	ACSL1	5.29
cg16098981	chr20	24449865	-0.1841	0.1547	0.237	0.9	TMEM90B	3.72
cg12505362	chr19	6373156	-0.2429	0.2041	0.237	0.9	ALKBH7	5.06
cg02452944	chr5	140810109	-1.158	0.9734	0.237	0.9	PCDHGA4	10.73
cg02474731	chr2	150185860	-1.267	1.065	0.237	0.9	LYPD6	64.3
cg06651273	chr2	190526628	-0.2619	0.2201	0.237	0.9	ASNSD1	6.07
cg08247938	chr2	190037419	-1.726	1.451	0.237	0.9	COL5A2	81.37
cg08438126	chr13	41635362	-0.0638	0.05362	0.237	0.9	WBP4	1.82
cg07012484	chr1	167619748	-0.2735	0.2298	0.237	0.9	RCSD1	5.77
cg03980745	chr1	26738130	0.2033	0.1708	0.237	0.9	LIN28	2.85
cg13469145	chr19	19738054	0.5564	0.4676	0.237	0.9	LPAR2	86.86
cg10652646	chr15	37393811	0.3851	0.3236	0.237	0.9	MEIS2	2.98
cg08065252	chr19	36360489	0.231	0.1942	0.237	0.9	APLP1	4.83
cg19902302	chr10	43263649	-0.8171	0.6867	0.237	0.9		87.42
cg16517838	chr14	106154914	1.086	0.9123	0.237	0.9		41.46
cg13262165	chr10	95326801	0.3417	0.2872	0.237	0.9	GPR120	3.97
cg13137891	chr2	60779450	-0.3408	0.2864	0.237	0.9	BCL11A	7.52
cg01221780	chr5	93446029	-0.2788	0.2343	0.237	0.9	FAM172A	93.43
cg01344171	chr6	43612647	-0.8296	0.6972	0.237	0.9	RSPH9	49.86
cg24087681	chr12	298268	-0.2415	0.203	0.237	0.9		4.7
cg24430207	chr6	29589714	0.4615	0.3879	0.237	0.9	GABBR1	86.91
cg25453472	chr15	26912639	-0.4318	0.3629	0.237	0.9	GABRB3	92.1
cg26393713	chr11	14995129	0.6227	0.5234	0.237	0.9	CALCA	15.6
cg17630127	chr11	60196778	-0.9235	0.7762	0.237	0.9	MS4A5	87.7
cg24606662	chr1	185882734	-0.8652	0.7271	0.237	0.9	HMCN1	88.74
cg02060988	chr17	37025978	0.2747	0.2309	0.237	0.9	LASP1	3.25
cg20992114	chr4	111542825	-0.3978	0.3343	0.237	0.9	PITX2	13.23
cg06442530	chr7	102941673	-0.9325	0.7837	0.237	0.9	PMPCB	90
cg09769755	chr17	43074945	-0.7916	0.6653	0.237	0.9		79.18
cg22290067	chr15	61241411	-0.6937	0.583	0.237	0.9	RORA	87.51
cg16744741	chr4	82126025	1.684	1.415	0.237	0.9	PRKG2	89.33
cg00503539	chr19	13858870	0.1233	0.1036	0.237	0.9	CCDC130	1.52
cg27596226	chr16	3645842	-0.4964	0.4172	0.237	0.9	BTBD12	84.13
cg10678749	chr5	129238767	-1.01	0.8486	0.237	0.9		88.82
cg15540749	chr6	32028831	-1.487	1.25	0.237	0.9	TNXB	78.73
cg16651895	chr16	77910291	0.72	0.6051	0.237	0.9	VAT1L	77.54
cg15849831	chr2	227677257	-1.296	1.089	0.237	0.9		86.52
cg16137564	chr14	89024217	-1.032	0.8676	0.237	0.9		65.09
cg08177445	chrX	150884746	-1.464	1.23	0.237	0.9	FATE1	79.04
cg12531972	chr7	133811940	0.1069	0.08989	0.237	0.9	LRGUK	2.44
cg05659242	chr19	54480951	-0.4771	0.401	0.237	0.9	CACNG8	5.79
cg22467129	chr15	76604101	2.029	1.705	0.237	0.9	ETFA	24.56
cg13757233	chr17	68422536	-0.6867	0.5772	0.237	0.9		89.04
cg18435670	chr2	12416987	-0.4081	0.343	0.237	0.9		93.69
cg00121876	chr6	166251659	1.775	1.492	0.237	0.9		36.42
cg21799206	chr5	10563665	-0.07738	0.06504	0.237	0.9	ANKRD33B	2.39
cg24122068	chr3	23845240	-1.25	1.051	0.237	0.9		89.56
cg22633390	chr7	100964966	-1.002	0.8425	0.237	0.9	RABL5	21.77
cg01900413	chr11	128419356	-0.5687	0.478	0.237	0.9	ETS1	17.36
cg11830876	chr17	78006238	-0.4061	0.3413	0.237	0.9	TBC1D16	92.55
cg15482518	chr11	67750498	-0.6179	0.5194	0.237	0.9		91.81
cg04039397	chr3	111260783	1.795	1.508	0.237	0.9	CD96	66.24
cg23278359	chr8	142439128	-0.6094	0.5122	0.237	0.9	PTP4A3	87.3
cg23412091	chr3	185217061	-0.4098	0.3444	0.237	0.9	TMEM41A	11.99
cg24408511	chr12	112711543	-0.2343	0.197	0.237	0.9	C12orf51	94.37
cg24724587	chr1	86044103	-1.287	1.082	0.237	0.9	DDAH1	36.44
cg09037341	chr6	154652171	-0.9016	0.7579	0.237	0.9	IPCEF1	88.25
cg13574883	chr7	1705861	-0.2333	0.1961	0.237	0.9		5.93
cg00612905	chr16	87700595	-0.8947	0.7521	0.237	0.9	JPH3	89.41
cg21364560	chr10	95242555	1.572	1.321	0.237	0.9	MYOF	16.31
cg02699635	chr11	45929519	-0.5805	0.488	0.237	0.9	C11orf94	87.15
cg01023271	chr1	160068607	-1.08	0.9076	0.237	0.9	IGSF8	12.93
cg27497049	chr8	94712646	0.5259	0.4421	0.237	0.9	FAM92A1	6.88
cg10036931	chr12	4675509	-0.3635	0.3055	0.237	0.9		93.55
cg13138155	chr1	92950575	0.3026	0.2543	0.237	0.9	GFI1	2.06
cg13300480	chr1	64485696	0.8248	0.6933	0.237	0.9	ROR1	20.5
cg10436115	chr19	58428106	0.09852	0.08281	0.237	0.9	ZNF417	2.09
cg19246110	chr19	58238928	-0.1117	0.09387	0.237	0.9	ZNF671	2.61
cg19637634	chr15	37197766	-1.452	1.22	0.237	0.9	MEIS2	85.8
cg21105827	chr1	23763782	-1.072	0.9009	0.237	0.9	ASAP3	78.59
cg17600680	chr1	87380181	0.1782	0.1498	0.237	0.9	HS2ST1	4.59
cg04217215	chr6	52628277	-1.307	1.098	0.237	0.9	GSTA2	82.85
cg15164782	chr3	99507048	-1.351	1.135	0.237	0.9	COL8A1	85.8
cg24145007	chr1	245869090	0.3212	0.27	0.237	0.9		93.9
cg03022937	chr11	44117063	0.3488	0.2932	0.237	0.9	EXT2	4.8
cg01028849	chr8	65490422	-0.2916	0.2451	0.237	0.9	LOC401463	6.19
cg04656070	chr8	116661063	-1.609	1.353	0.237	0.9	TRPS1	53.38
cg21901643	chr5	160973008	0.7121	0.5986	0.237	0.9	GABRB2	9.1
cg14376917	chr14	21131367	0.2328	0.1957	0.237	0.9		5.22
cg16924818	chr2	236292871	-0.578	0.4859	0.237	0.9		92.25
cg19016100	chr6	89429663	-0.6717	0.5647	0.237	0.9	RNGTT	92.93
cg17940200	chr2	19170947	-0.8502	0.7147	0.237	0.9		91.51
cg18308516	chr11	393648	-0.8225	0.6914	0.237	0.9	PKP3	74.07
cg26681016	chr1	43424924	-0.3228	0.2714	0.237	0.9	SLC2A1	4.96
cg15015340	chr11	61486220	-1.151	0.968	0.237	0.9	DAGLA	33.12
cg20970388	chr6	10073992	-0.7069	0.5943	0.237	0.9		92.59
cg02153397	chr4	865080	0.3791	0.3187	0.237	0.9	GAK	94.17
cg03046445	chr12	26277826	0.2092	0.1759	0.237	0.9	BHLHE41	3.42
cg11677212	chr4	183089187	-1.14	0.9587	0.237	0.9	MIR1305	91.02
cg26805882	chr4	174453287	-0.9925	0.8343	0.237	0.9	NBLA00301	31.83
cg00465137	chr2	944510	-1.315	1.105	0.237	0.9		78.45
cg25975248	chr3	10183336	0.07857	0.06605	0.237	0.9	VHL	1.8
cg14707834	chr11	415457	-0.8036	0.6755	0.237	0.9	SIGIRR	13.91
cg05412136	chr9	36191352	0.1254	0.1054	0.237	0.9	CLTA	2.21
cg00830817	chr11	109293614	-0.3861	0.3246	0.237	0.9	C11orf87	7.32
cg15164761	chr19	2255496	-0.3329	0.2798	0.237	0.9	JSRP1	94.19
cg26434548	chr7	129074607	0.7337	0.6168	0.237	0.9	FAM40B	7.34
cg00568741	chr7	92219338	0.312	0.2623	0.237	0.9	FAM133B	3.91
cg06140051	chr11	6479361	0.5374	0.4518	0.237	0.9	TRIM3	85.05
cg07782002	chr1	38471247	-0.1331	0.1119	0.237	0.9	FHL3	3.08
cg17778434	chr5	140080050	0.1976	0.1661	0.237	0.9	ZMAT2	3.56
cg01962105	chr6	30181212	0.5134	0.4316	0.237	0.9	TRIM26	6.65
cg02961397	chr2	209267610	-0.2867	0.241	0.237	0.9		93.88
cg19469731	chr17	1800536	0.3063	0.2575	0.237	0.9	RPA1	92.36
cg17807824	chr1	204464275	0.2176	0.183	0.237	0.9		4.47
cg26851984	chr5	126016153	-0.8976	0.7546	0.237	0.9		72.01
cg09629053	chr12	31812505	0.2756	0.2317	0.237	0.9	C12orf72	4.65
cg13406768	chr2	228192416	-0.5433	0.4568	0.237	0.9	MFF	92
cg16623836	chr8	32453385	-1.072	0.901	0.237	0.9	NRG1	90.29
cg22029774	chr2	95534722	-0.4901	0.412	0.237	0.9		91.15
cg04257877	chr7	66309953	0.1406	0.1182	0.237	0.9	LOC729156	1.67
cg10648455	chr12	109629607	-0.2503	0.2104	0.237	0.9	ACACB	94.77
cg25410256	chr11	68377237	0.3036	0.2553	0.237	0.9	SAPS3	93.33
cg23922730	chrX	101186742	-1.282	1.078	0.237	0.9	ZMAT1	30.51
cg14959801	chrX	149532196	0.6615	0.5562	0.237	0.9		22.08
cg22425355	chr12	100660827	0.3431	0.2884	0.237	0.9	SCYL2	3.78
cg00865054	chr1	52108201	-0.8043	0.6763	0.237	0.9	OSBPL9	89.41
cg00174992	chr2	169659121	0.6266	0.5268	0.237	0.9	NOSTRIN	88.07
cg00821760	chr19	3834199	-0.6654	0.5594	0.237	0.9	ZFR2	86.3
cg09992746	chr15	60285821	-0.3919	0.3295	0.237	0.9		90.81
cg17023971	chr6	2415850	-0.3809	0.3202	0.237	0.9		92.76
cg07653550	chrX	122696079	0.4806	0.4041	0.237	0.9	MIR220A	90.07
cg19219560	chr2	88926950	0.198	0.1665	0.237	0.9	EIF2AK3	2.46
cg01923881	chr12	124242821	-1.225	1.03	0.237	0.9	ATP6V0A2	87.36
cg03569068	chr20	10286857	-0.4009	0.3371	0.237	0.9	SNAP25	91.67
cg00167820	chr8	131663355	-0.3003	0.2525	0.237	0.9		94.54
cg03666244	chr2	177008770	0.612	0.5146	0.237	0.9		86.93
cg04517374	chr20	60981909	0.4655	0.3914	0.237	0.9	CABLES2	9.69
cg09414987	chr19	392121	-0.06762	0.05686	0.237	0.9		98.99
cg08724254	chr10	72201741	0.5308	0.4463	0.237	0.9	NODAL	11.41
cg00110769	chr1	110122089	-0.8417	0.7077	0.237	0.9	GNAI3	90.66
cg06844545	chr6	163836348	1.118	0.9403	0.237	0.9	QKI	19.55
cg15718222	chr1	6483926	0.556	0.4675	0.237	0.9	ESPN	7.48
cg25031787	chr18	12437	-0.895	0.7526	0.237	0.9		65.23
cg08141959	chr13	106809125	-0.2887	0.2427	0.237	0.9		93.27
cg05174710	chr21	36164748	-1.024	0.861	0.237	0.9	RUNX1	96.89
cg12271082	chr8	68125092	-0.9061	0.7619	0.237	0.9	ARFGEF1	90.55
cg26120971	chr8	118676025	0.8995	0.7564	0.237	0.9		76.76
cg16847041	chr4	152682255	0.1366	0.1148	0.237	0.9	PET112L	2.88
cg09830037	chr15	50979137	0.2118	0.1781	0.237	0.9	TRPM7	2.31
cg02761778	chr16	69643871	1.484	1.248	0.237	0.9	NFAT5	69.83
ch.1.4707864F	chr1	237351020	-0.359	0.3019	0.237	0.9	RYR2	15.92
cg27126059	chr22	24891338	-0.8161	0.6863	0.237	0.9	C22orf45	90.15
cg17117697	chr17	39363758	-1.023	0.8602	0.237	0.9		90.39
cg23378453	chr17	7307424	0.08332	0.07007	0.237	0.9	C17orf61	2.07
cg08355659	chr12	54399190	-0.8042	0.6762	0.237	0.9		40.19
cg07470639	chr17	20839291	-0.9787	0.823	0.237	0.9		88.24
cg16957163	chr6	152804780	-0.9716	0.817	0.237	0.9	SYNE1	91.44
cg20435284	chr19	1166292	-0.09756	0.08204	0.237	0.9	SBNO2	98.08
cg11278602	chr6	29760757	0.358	0.301	0.237	0.9	HCG4	6.53
cg25701418	chr3	66024556	0.1475	0.124	0.237	0.9	MAGI1	1.67
cg11223544	chr12	50383678	-1.752	1.473	0.237	0.9	RACGAP1	71.78
cg14047091	chr7	100205640	-0.9476	0.7968	0.237	0.9	PCOLCE	48.81
cg22441846	chr4	159694181	-1.013	0.8517	0.237	0.9	FNIP2	89.03
cg14383135	chr2	101436923	-0.07772	0.06536	0.237	0.9	NPAS2	1.99
cg26877327	chr1	62907616	-0.4054	0.3409	0.237	0.9	USP1	93.83
cg16311186	chr7	140114137	-0.4592	0.3862	0.237	0.9	RAB19	89.85
cg05107228	chr2	240205170	0.1762	0.1482	0.237	0.9	HDAC4	98.74
cg04541228	chr8	11625883	-0.5585	0.4697	0.237	0.9	NEIL2	88.99
cg00471696	chr2	173955214	-0.5236	0.4403	0.237	0.9	ZAK	82.67
cg07948421	chr2	39922943	-0.6582	0.5535	0.237	0.9	TMEM178	93.01
cg05671732	chr10	70716866	0.3657	0.3075	0.237	0.9	DDX21	7.88
cg26472690	chr10	134458209	-0.4073	0.3425	0.237	0.9	INPP5A	93.86
cg00028678	chr2	131674175	1.311	1.102	0.237	0.9	ARHGEF4	30.53
cg02067239	chr16	22776055	-0.4774	0.4015	0.237	0.9		89.76
cg02182114	chr7	139876578	1.445	1.215	0.237	0.9	LOC100134229	6.58
cg04756515	chr18	72837700	-2.107	1.772	0.237	0.9		73.06
cg14413378	chr1	179003164	-0.487	0.4095	0.237	0.9	FAM20B	89.32
cg08255964	chr6	33286692	0.6529	0.5491	0.237	0.9	ZBTB22	67.47
cg26057953	chr4	159593173	0.1857	0.1562	0.237	0.9	C4orf46	2.78
cg19783536	chr22	18111421	-0.09761	0.08209	0.237	0.9	ATP6V1E1	2.61
cg22797968	chr5	138629998	0.6337	0.5329	0.237	0.9	MATR3	3.78
cg24588375	chr19	37997791	0.07481	0.06291	0.237	0.9	ZNF793	1.68
cg14650175	chr8	141545624	0.2029	0.1707	0.237	0.9	EIF2C2	96.1
cg26466970	chr3	59035943	-0.3731	0.3137	0.237	0.9	C3orf67	6.62
cg11936410	chr15	63345124	-0.3123	0.2626	0.237	0.9	TPM1	93.95
cg11541897	chr5	78281793	-1.397	1.175	0.237	0.9	ARSB	17.25
cg01744133	chr9	101018113	0.3764	0.3165	0.237	0.9	TBC1D2	2.89
cg05931096	chr7	121513058	0.2899	0.2438	0.237	0.9	PTPRZ1	3.09
cg19720672	chr1	168195056	0.5027	0.4227	0.237	0.9	SFT2D2	2.86
cg06634961	chr4	53582034	-1.01	0.8498	0.237	0.9		90.59
cg05018648	chr2	794683	-0.9855	0.8288	0.237	0.9		79.91
cg03103919	chr10	18629674	-0.7062	0.5939	0.237	0.9	CACNB2	88.73
cg10347759	chr14	77648283	-0.1197	0.1006	0.237	0.9	TMEM63C	3.33
cg00824880	chr19	12905009	0.1757	0.1477	0.237	0.9		3.03
cg02671826	chr6	157191263	0.2808	0.2362	0.237	0.9	ARID1B	92.86
cg02372201	chr19	41725152	0.5833	0.4906	0.237	0.9	AXL	8.53
cg16076038	chr22	19744078	-0.5398	0.454	0.237	0.9	TBX1	25.53
cg05468064	chr22	46423449	-1.572	1.322	0.237	0.9		22.55
cg25565376	chr6	99842092	0.7636	0.6422	0.237	0.9	COQ3	8.63
cg03772072	chr6	35392381	-0.361	0.3036	0.237	0.9	PPARD	95.65
cg24382801	chr6	37665291	0.8175	0.6875	0.237	0.9	MDGA1	6.18
cg01264747	chr11	43964451	0.7796	0.6557	0.237	0.9	LOC387763	6.33
cg04430954	chr3	52923468	-0.2698	0.2269	0.237	0.9	TMEM110	94.94
cg00043284	chr17	77955342	-0.2932	0.2466	0.237	0.9	TBC1D16	94.35
cg23947376	chr10	27548601	-0.8203	0.6899	0.237	0.9		13.25
cg14887099	chr13	51060599	-0.8718	0.7333	0.237	0.9		90.52
cg03030524	chr21	47743819	0.6412	0.5393	0.237	0.9	PCNT	4.05
cg14825683	chr8	37797789	-0.2432	0.2045	0.237	0.9	GOT1L1	94.75
cg17168093	chr2	85531486	-0.9376	0.7887	0.237	0.9	TCF7L1	86.89
cg11463612	chr2	173292636	0.339	0.2851	0.237	0.9	ITGA6	3.73
cg13725172	chr6	109267293	0.3349	0.2817	0.237	0.9	ARMC2	95.43
cg08429347	chr21	39492212	-1.45	1.22	0.237	0.9	DSCR8	85.5
cg25619136	chr12	100658609	-1.71	1.438	0.237	0.9	DEPDC4	80.97
cg17678115	chr11	30358274	-1.414	1.189	0.237	0.9	C11orf46	89.26
cg03546806	chr12	114297307	-1.087	0.9145	0.237	0.9	RBM19	47.63
cg24245406	chr7	77167726	0.1565	0.1316	0.237	0.9	PTPN12	3.68
cg06875162	chr1	28184973	-1.009	0.8489	0.237	0.9		55.55
cg17632579	chr4	119274013	-0.101	0.08498	0.237	0.9	PRSS12	2.98
cg07076277	chr2	203736851	0.3073	0.2584	0.237	0.9	ICA1L	6.11
cg21584430	chr22	24829462	0.8455	0.7112	0.237	0.9	C22orf45	79.96
cg08425479	chr4	126236006	-0.07772	0.06537	0.237	0.9		1.81
cg16772717	chr6	134958611	-0.5378	0.4524	0.237	0.9		91.14
cg18677834	chr6	101331608	-0.8946	0.7525	0.237	0.9		91.03
cg08726999	chr12	121441714	0.3821	0.3214	0.237	0.9	C12orf43	88.68
cg25475538	chr8	22414555	-0.5212	0.4384	0.237	0.9	SORBS3	80.25
cg10574783	chr3	187868559	-0.5637	0.4742	0.237	0.9		93.19
cg26720598	chr19	37571729	-1.26	1.06	0.237	0.9	ZNF420	79.96
cg19674669	chr11	134146910	0.6888	0.5794	0.237	0.9	GLB1L3	6.48
cg05506809	chr10	69648299	-1.395	1.173	0.237	0.9	SIRT1	83.13
cg18598877	chr14	102414986	-0.1603	0.1348	0.237	0.9		3.23
cg27489373	chr16	1507959	-1.04	0.8747	0.237	0.9	CLCN7	16.77
cg13805698	chr20	34287057	-0.135	0.1136	0.237	0.9	ROMO1	3.83
cg14220394	chr10	64893011	0.07965	0.067	0.237	0.9	NRBF2	1.41
cg17591195	chr2	205130274	-1.281	1.078	0.237	0.9		85.31
cg18684060	chr3	9795423	-0.332	0.2793	0.237	0.9	OGG1	94.18
cg15105660	chr3	190039935	0.4135	0.3478	0.237	0.9	CLDN1	8.78
cg12052658	chr17	14212064	-1.135	0.9551	0.237	0.9	HS3ST3B1	86.11
cg00603371	chr10	119300783	0.6916	0.5818	0.237	0.9	EMX2	7.46
cg12112229	chr8	47318669	-0.4669	0.3928	0.237	0.9		97.4
cg02985250	chr10	80714322	-1.03	0.8666	0.237	0.9	LOC283050	65.6
cg06347083	chr6	39282316	0.1975	0.1662	0.237	0.9	KCNK17	3.85
ch.21.17404405R	chr21	18482534	0.3865	0.3251	0.237	0.9		10.2
cg03881544	chr4	5712581	0.5372	0.4519	0.237	0.9	EVC2	9.17
cg09169117	chr2	153302353	-0.3547	0.2983	0.237	0.9	FMNL2	92.67
cg16549153	chr20	18297604	-0.3925	0.3302	0.237	0.9	ZNF133	94.25
cg20624830	chr10	22725885	-0.1163	0.09784	0.237	0.9		1.9
cg12506930	chr19	58220718	-0.4125	0.347	0.237	0.9	ZNF154	5.78
cg02886541	chr14	39582410	-1.332	1.121	0.237	0.9	SIP1	89.46
cg03398843	chr1	154679990	-0.4279	0.36	0.237	0.9	KCNN3	91.77
cg22934200	chr2	61407270	-0.4069	0.3423	0.237	0.9	AHSA2	92.78
cg20449670	chr1	153498959	1.227	1.032	0.237	0.9		81.94
cg19370043	chr1	170698507	-0.7388	0.6215	0.237	0.9	PRRX1	92.25
cg27123671	chr16	30886859	0.1999	0.1682	0.237	0.9		2.08
cg25028206	chr1	111682953	-0.146	0.1228	0.237	0.9	DRAM2	3.47
cg06147733	chr17	18128806	0.9738	0.8191	0.237	0.9	LLGL1	5.79
cg11749828	chr19	35531150	-0.2225	0.1872	0.237	0.9	SCN1B	4.99
cg08412885	chr6	31649479	-0.6694	0.5631	0.237	0.9	LY6G5C	16.12
cg16769649	chr6	47326353	-0.8734	0.7348	0.237	0.9		91.64
cg18401298	chr4	40890484	-1.026	0.8631	0.237	0.9	APBB2	74.88
cg18021393	chr1	145516084	-0.1253	0.1054	0.237	0.9	GNRHR2	2.84
cg16615829	chr19	36246395	-1.392	1.171	0.237	0.9	HSPB6	25.58
cg02695467	chr19	1446581	0.388	0.3264	0.237	0.9		2.25
cg01685549	chr6	33092097	-0.2358	0.1984	0.237	0.9	HLA-DPB2	95.7
cg10317283	chr8	1105655	-0.6447	0.5423	0.237	0.9		93.21
cg09153282	chr10	54216003	-3.244	2.729	0.237	0.9		76.83
cg09421307	chr8	17270452	-0.7405	0.623	0.237	0.9	MTMR7	13.13
cg27562311	chr12	8766941	0.5308	0.4465	0.237	0.9	AICDA	79.63
cg13729931	chr11	115776731	-0.4704	0.3958	0.237	0.9		92.5
cg17749360	chrX	144713307	-0.1798	0.1513	0.237	0.9		97.3
cg10348922	chr22	21319303	-0.1548	0.1302	0.237	0.9	AIFM3	2.77
cg21512564	chr17	613778	-0.6628	0.5576	0.237	0.9	VPS53	91.92
cg20916523	chr3	10184584	2.203	1.853	0.237	0.9	VHL	67.17
cg12610207	chr12	114833950	-0.07152	0.06017	0.237	0.9	TBX5	1.88
cg14562832	chr1	82268007	-0.234	0.1969	0.237	0.9	LPHN2	4.32
cg15141195	chr6	1394758	-0.6861	0.5772	0.237	0.9	FOXF2	21.52
cg00588691	chr4	14864543	-0.9193	0.7734	0.237	0.9		54.51
cg11790438	chr9	140317161	-0.276	0.2322	0.237	0.9	NOXA1	5.17
cg08472978	chr3	11888455	0.08091	0.06807	0.237	0.9	C3orf31	1.65
cg25492097	chr2	220495954	-0.4653	0.3914	0.237	0.9	SLC4A3	92.38
cg04941246	chr3	55518131	-0.3153	0.2653	0.237	0.9	WNT5A	5.49
cg09523275	chr6	28227093	-1.077	0.9061	0.237	0.9	NKAPL	26.68
cg20463862	chr14	60097379	-0.1454	0.1224	0.237	0.9	RTN1	3.38
cg04845821	chr16	89220554	-1.174	0.9878	0.237	0.9	ACSF3	70.24
cg15130211	chr3	128276056	-0.6731	0.5663	0.237	0.9		26.05
cg05656251	chr1	3125906	0.4651	0.3913	0.237	0.9	PRDM16	91.63
cg20969242	chr1	155827044	0.8706	0.7325	0.237	0.9	GON4L	8.52
cg17696563	chr2	242756362	-0.08824	0.07424	0.237	0.9	NEU4	98.27
cg07657658	chr7	146130429	-0.9866	0.83	0.237	0.9	CNTNAP2	89.21
cg04122977	chr17	43419820	-0.2242	0.1887	0.237	0.9		95.93
ch.1.88636103R	chr1	88863515	0.151	0.127	0.237	0.9		3.16
cg23302740	chr8	22561893	-2.18	1.834	0.237	0.9		14.89
cg18202205	chr7	40958639	-0.5279	0.4441	0.237	0.9		90.63
cg18302291	chr5	139007130	-0.4888	0.4112	0.237	0.9	UBE2D2	93.27
cg26361518	chr8	1367183	0.6602	0.5555	0.237	0.9		90.51
cg12718193	chr4	142557658	0.8391	0.706	0.237	0.9	IL15	5.83
cg25997796	chr10	53350074	-1.006	0.8463	0.237	0.9	PRKG1	87.78
cg14506320	chr5	141704698	-0.2353	0.198	0.237	0.9	SPRY4	4.62
cg12236880	chr15	68564635	-0.4896	0.412	0.237	0.9		87.44
cg15123149	chr5	14485252	-0.8114	0.6827	0.237	0.9	TRIO	91.84
cg20474425	chr12	54746067	1.194	1.005	0.237	0.9		27.86
cg21194785	chr22	29105478	-1.307	1.1	0.237	0.9	CHEK2	86.54
cg11445109	chr10	135343248	-3.63	3.054	0.237	0.9	CYP2E1	14.65
cg05618683	chr10	95040444	-0.4461	0.3754	0.237	0.9		91.7
cg09305687	chr2	73114422	0.5759	0.4845	0.237	0.9	SPR	5.32
cg05828793	chr16	5142255	1.047	0.8806	0.237	0.9	FAM86A	84.21
cg08871052	chr2	42274619	-0.1276	0.1074	0.237	0.9	PKDCC	2.65
cg15461888	chr11	10472149	0.4304	0.3621	0.237	0.9	AMPD3	3.78
cg19787969	chr8	9763211	0.3384	0.2847	0.237	0.9		11.34
cg05045659	chrX	67352784	0.675	0.5679	0.237	0.9	OPHN1	88.48
cg04573661	chr4	57254799	-1.381	1.162	0.237	0.9	AASDH	75.19
cg26565223	chr7	56551590	-1.634	1.375	0.237	0.9		66.23
cg18641329	chr13	49070825	0.7036	0.592	0.237	0.9	RCBTB2	76.51
cg26073865	chr1	36775340	0.5298	0.4457	0.237	0.9	C1orf113	83.34
cg05106359	chr2	27580026	0.504	0.424	0.237	0.9	GTF3C2	5.64
cg18297196	chr6	41168941	-0.3713	0.3124	0.237	0.9	TREML2	3.78
cg08715135	chr8	126442747	0.8067	0.6788	0.237	0.9	TRIB1	3.89
cg21177456	chr19	519611	-1.617	1.361	0.237	0.9	C19orf20	55.11
cg03563842	chr2	239030728	1.229	1.034	0.237	0.9	ESPNL	89.97
cg18397730	chr6	52439185	0.7415	0.6239	0.237	0.9	TRAM2	83.14
cg16782613	chr7	44058922	-0.1382	0.1163	0.237	0.9	POLR2J4	3.53
cg16803044	chr7	2003188	-0.2829	0.2381	0.237	0.9	MAD1L1	94.06
cg11815796	chr19	50184171	0.3567	0.3001	0.237	0.9	PRMT1	7.95
cg17073273	chr6	99279795	-0.1224	0.103	0.237	0.9		3.67
cg27183311	chr1	227260129	-2.529	2.128	0.237	0.9	CDC42BPA	78.46
cg01215339	chr22	50684054	0.4758	0.4004	0.237	0.9	HDAC10	20.59
cg24607686	chr2	191827930	-0.9665	0.8133	0.237	0.9	GLS	87.97
cg15693415	chr5	114510474	-0.9778	0.8228	0.237	0.9	TRIM36	90.39
cg20329153	chr7	121950282	-0.1989	0.1673	0.237	0.9		4.23
cg16321450	chr12	128755527	-0.7741	0.6514	0.237	0.9	TMEM132C	89.01
cg27407707	chr16	24740867	0.4647	0.391	0.237	0.9	TNRC6A	7.2
cg07910945	chr1	110472997	-0.7694	0.6474	0.237	0.9		76.8
cg15742605	chr1	879383	-0.07989	0.06723	0.237	0.9	SAMD11	98.54
cg00795205	chr16	23916466	-1.015	0.8539	0.237	0.9	PRKCB	89.87
cg20113500	chr12	113773013	-0.4451	0.3746	0.237	0.9	SLC24A6	7.19
cg25478712	chr21	44840120	0.08442	0.07104	0.237	0.9	SIK1	98.35
cg02847220	chr3	171523157	-0.835	0.7026	0.237	0.9	PLD1	90.48
cg25607226	chr7	157369960	-2.179	1.834	0.237	0.9	PTPRN2	86.87
cg11307417	chr3	48310616	0.5161	0.4343	0.237	0.9	ZNF589	88.42
cg14095720	chr1	201195051	-0.1274	0.1072	0.237	0.9	IGFN1	97.68
cg04592560	chr6	12701873	-0.8	0.6732	0.237	0.9		91.47
cg22861669	chr1	9904386	0.5798	0.4879	0.237	0.9		87.71
cg05291374	chr11	111847475	0.3789	0.3189	0.237	0.9	DIXDC1	92.16
cg27665767	chr5	140764485	-1.247	1.049	0.237	0.9	PCDHGA4	35.79
cg15531403	chr8	53852184	-0.4111	0.3459	0.237	0.9	NPBWR1	6.09
cg04077668	chr1	153600064	-1.335	1.123	0.237	0.9	S100A13	20.61
cg17815820	chr15	86219783	0.468	0.3938	0.237	0.9	AKAP13	90.63
cg22741264	chr12	115105519	-0.7037	0.5922	0.237	0.9		13.68
cg23085290	chr19	1479291	0.275	0.2314	0.237	0.9	C19orf25	1.94
cg02088403	chr4	184825842	-0.2768	0.2329	0.237	0.9	STOX2	93.52
cg10902693	chr2	875509	-1.072	0.9022	0.237	0.9		89.21
cg08625851	chr6	21593968	-0.2196	0.1848	0.237	0.9	SOX4	4.17
cg00120416	chr8	49785517	-0.6773	0.57	0.237	0.9		90.28
cg00226340	chr9	34636243	-0.4782	0.4024	0.237	0.9	SIGMAR1	90.82
cg02635677	chr5	176823320	0.4666	0.3927	0.237	0.9	SLC34A1	89.89
cg25416149	chr17	149488	-0.1986	0.1671	0.238	0.9	RPH3AL	97.82
cg26171271	chr6	36518358	-0.6425	0.5407	0.238	0.9		86.97
cg04948438	chr10	99301906	-0.9899	0.8331	0.238	0.9	UBTD1	80.74
cg08689926	chr22	50322930	1.085	0.9131	0.238	0.9		21.79
cg05160105	chr4	39049227	-0.7491	0.6304	0.238	0.9	KLHL5	87.44
cg15292768	chr5	118604833	0.2265	0.1906	0.238	0.9	TNFAIP8	3.99
cg04948194	chr14	45840127	1.15	0.9677	0.238	0.9		84.98
cg21899461	chr2	169097849	1.576	1.327	0.238	0.9	STK39	43.22
cg22366799	chr11	1406719	-0.371	0.3123	0.238	0.9		91.06
cg13248004	chrX	100548043	-1.022	0.8602	0.238	0.9	TAF7L	51.45
cg01740544	chr7	26227825	-0.3482	0.2931	0.238	0.9		92.01
cg06002687	chr8	80783997	8.091	6.81	0.238	0.9		49.78
cg04813697	chr10	22920025	0.988	0.8315	0.238	0.9	PIP4K2A	62
cg13492291	chr12	133312126	0.2048	0.1723	0.238	0.9	ANKLE2	97.08
cg19484761	chr11	66511804	0.9472	0.7972	0.238	0.9	C11orf80	17.15
cg21872782	chr17	46630630	-0.6548	0.5511	0.238	0.9	HOXB3	81.4
cg13548607	chr12	91396741	-1.33	1.119	0.238	0.9	EPYC	87.93
cg23455641	chrX	84571547	-1.173	0.9875	0.238	0.9	POF1B	89.79
cg21320793	chr4	646853	-0.3283	0.2763	0.238	0.9	PDE6B	92.84
cg18541581	chr14	21905982	0.5162	0.4345	0.238	0.9	CHD8	52.32
cg00880494	chr14	65006965	-0.3552	0.2989	0.238	0.9	HSPA2	6.75
cg24059075	chr12	49688316	-0.6601	0.5556	0.238	0.9	PRPH	16.45
cg27456707	chr11	63839511	-0.09858	0.08297	0.238	0.9	MACROD1	98.73
cg25637722	chr19	6464082	-0.3284	0.2764	0.238	0.9	CRB3	5.54
cg14332918	chr22	38452315	-0.3475	0.2925	0.238	0.9	PICK1	92.95
cg08304120	chr11	65381096	0.4959	0.4174	0.238	0.9	MAP3K11	4.06
cg26627898	chr16	1832752	0.8149	0.6859	0.238	0.9	NUBP2	3.74
cg15457795	chr3	9747183	-0.6382	0.5372	0.238	0.9	CPNE9	47.78
cg12072973	chr1	150121727	0.4613	0.3883	0.238	0.9	PLEKHO1	8.62
cg14255103	chr1	183078899	-0.3332	0.2805	0.238	0.9	LAMC1	93.28
cg02072114	chr16	67753548	0.1439	0.1211	0.238	0.9	GFOD2	3.02
cg25489617	chr8	25229924	-0.2822	0.2376	0.238	0.9	DOCK5	95.45
cg00437395	chr15	99512799	0.3168	0.2667	0.238	0.9	LOC145814	92.02
cg01246716	chr6	114176300	-0.1682	0.1416	0.238	0.9		3.89
cg22496254	chr4	17811165	-1.43	1.204	0.238	0.9	NCAPG	23.09
cg10335376	chr7	98565129	-0.4837	0.4071	0.238	0.9	TRRAP	93.77
cg27640908	chr19	49990752	0.2965	0.2496	0.238	0.9	RPL13AP5	1.51
cg05904411	chr18	46990953	0.7847	0.6605	0.238	0.9		71.39
cg21211253	chr5	139168323	-1.041	0.8764	0.238	0.9		72.69
cg15213689	chr11	47202094	-0.07084	0.05963	0.238	0.9	PACSIN3	98.73
cg20535085	chr1	160616604	0.9339	0.7861	0.238	0.9	SLAMF1	72.2
cg09326084	chr10	1692910	0.6669	0.5614	0.238	0.9	ADARB2	92.59
cg07610468	chr7	1949632	-0.7268	0.6118	0.238	0.9	MAD1L1	83.04
cg00306350	chr8	11142685	0.371	0.3123	0.238	0.9	MTMR9	5.11
cg18595137	chr13	39458059	-0.6263	0.5272	0.238	0.9	FREM2	90.77
cg26511321	chr7	27196790	-0.523	0.4402	0.238	0.9	HOXA7	11.62
cg02300390	chr14	88788343	-0.7364	0.6199	0.238	0.9	KCNK10	18.47
cg05089464	chr6	793452	-1.122	0.9443	0.238	0.9		81.21
cg17401890	chr11	36426482	-0.4762	0.4008	0.238	0.9	PRR5L	92.2
cg00238362	chr6	32038011	0.6018	0.5065	0.238	0.9	TNXB	83.91
cg10799668	chr10	131631816	-0.1577	0.1328	0.238	0.9		97.62
cg23245898	chr6	32269215	-1.786	1.503	0.238	0.9	C6orf10	80.08
cg06755263	chr1	46879360	-0.5891	0.4959	0.238	0.9	FAAH	86.72
cg01811315	chr17	4890515	-0.2823	0.2376	0.238	0.9	CAMTA2	4.16
cg19946437	chr5	155877178	-0.4445	0.3741	0.238	0.9	SGCD	91.03
cg04363470	chr11	7597814	-0.7724	0.6502	0.238	0.9	PPFIBP2	41.6
cg21474964	chr3	101395104	-1.538	1.295	0.238	0.9	ZBTB11	24.88
cg06892898	chr7	37024713	-0.5954	0.5012	0.238	0.9	ELMO1	10.42
cg03771878	chr16	30760186	-0.1278	0.1076	0.238	0.9	PHKG2	2.73
cg13126655	chr19	5997434	0.4407	0.371	0.238	0.9	RFX2	92.36
cg18905856	chr4	110832806	-1.093	0.9198	0.238	0.9	EGF	89.08
cg26179544	chr3	122598701	-0.8717	0.7338	0.238	0.9	DIRC2	88.1
cg03532363	chr1	11969623	-0.7703	0.6484	0.238	0.9		12.31
cg17972100	chr4	8046547	-1.589	1.338	0.238	0.9	ABLIM2	53.41
cg11980147	chr11	43702080	-0.05118	0.04308	0.238	0.9	HSD17B12	1.46
cg20569839	chr1	109618889	-0.4886	0.4113	0.238	0.9	TAF13	10.06
cg14785681	chr7	27223692	0.2473	0.2082	0.238	0.9	HOXA11AS	3.18
cg20706315	chr17	74366578	0.575	0.4841	0.238	0.9		86.51
cg00086670	chr10	104629122	-0.2754	0.2318	0.238	0.9	AS3MT	4.92
cg21523574	chr14	23595597	-0.4962	0.4177	0.238	0.9	SLC7A8	89.97
cg21171461	chr9	134510884	0.2361	0.1988	0.238	0.9	RAPGEF1	4.37
cg10740573	chr14	105936599	0.324	0.2728	0.238	0.9	MTA1	95.89
cg26247064	chr11	74466198	-1.761	1.483	0.238	0.9	RNF169	78.87
cg21538013	chr1	229852018	-1.01	0.85	0.238	0.9		86.02
cg09174681	chr8	144403126	0.5013	0.422	0.238	0.9	TOP1MT	92.92
cg03752965	chr8	35580432	-1.183	0.9956	0.238	0.9	UNC5D	86.01
cg22772896	chr6	37752073	-0.2061	0.1735	0.238	0.9		3.5
cg17143900	chr1	7111184	0.7225	0.6083	0.238	0.9	CAMTA1	84.82
cg08826919	chr2	242953754	-0.9372	0.789	0.238	0.9		83.9
cg05645677	chr11	20621109	-0.7547	0.6353	0.238	0.9	SLC6A5	26.74
cg05849875	chrX	151806628	0.8307	0.6994	0.238	0.9	GABRQ	17.39
cg25213928	chr4	5712842	-0.1345	0.1133	0.238	0.9	EVC	3.67
cg16175294	chr11	35243965	-0.9232	0.7773	0.238	0.9	CD44	87.46
cg06035754	chr11	47198556	0.562	0.4732	0.238	0.9	ARFGAP2	5.65
cg25966599	chr19	2422172	-0.7538	0.6346	0.238	0.9	TMPRSS9	69.89
cg15233961	chr10	96990543	-1.985	1.671	0.238	0.9		39.07
cg08570077	chr7	1245797	7.667	6.455	0.238	0.9		61.97
cg01191584	chr2	27594002	0.5097	0.4291	0.238	0.9	SNX17	5.28
cg20162381	chr12	3310097	0.5157	0.4341	0.238	0.9	TSPAN9	3.29
cg07430605	chr5	137514261	0.193	0.1625	0.238	0.9	BRD8	3.68
cg07061145	chr15	78556178	-0.3971	0.3344	0.238	0.9	DNAJA4	89.4
cg23985818	chr4	94607780	-2.839	2.39	0.238	0.9	GRID2	83.71
cg20027331	chr6	32173526	-0.9178	0.7728	0.238	0.9	NOTCH4	89.38
cg17993027	chr8	82543125	-0.5164	0.4348	0.238	0.9		6.84
cg08516507	chr6	32064206	1.471	1.239	0.238	0.9	TNXB	14.73
cg11351746	chr19	34175242	-0.3195	0.269	0.238	0.9	CHST8	5.71
cg05208483	chr15	75975041	-0.663	0.5582	0.238	0.9	CSPG4	87.87
cg23038015	chr1	23501993	-0.6596	0.5554	0.238	0.9		91.95
cg00334798	chr11	72929553	-0.2994	0.2521	0.238	0.9	P2RY2	4.73
cg06300886	chr17	20811255	-0.3034	0.2555	0.238	0.9		93.58
cg27467076	chr16	73125600	-0.6705	0.5646	0.238	0.9	HTA	91.38
cg19807612	chr21	35014421	0.263	0.2215	0.238	0.9	ITSN1	4.2
cg16928046	chr17	45812243	0.7266	0.6117	0.238	0.9	TBX21	84.68
cg05598064	chr1	39339225	0.5055	0.4257	0.238	0.9	MYCBP	6.48
cg02675392	chr7	100895489	0.1671	0.1407	0.238	0.9		3.03
cg13431037	chr9	38319171	-0.962	0.81	0.238	0.9		88.08
cg04467803	chr3	187457588	1.185	0.9979	0.238	0.9	BCL6	17.2
cg24335302	chr1	117664588	-0.07947	0.06692	0.238	0.9	TRIM45	2.02
cg22041707	chr1	24127812	0.1833	0.1543	0.238	0.9	GALE	3.58
cg16800461	chr7	11013435	-0.2551	0.2148	0.238	0.9	PHF14	5.37
cg05211790	chr5	34683189	-0.3179	0.2677	0.238	0.9	RAI14	93.43
cg06037365	chr16	11601273	-0.3691	0.3108	0.238	0.9		92.31
cg26469613	chr2	242928012	-2.153	1.813	0.238	0.9		83.73
cg13402779	chr14	50101323	0.8107	0.6826	0.238	0.9	C14orf104	8
cg05008843	chr14	52622696	-0.2495	0.2101	0.238	0.9		94.33
cg26151675	chr1	24240069	-0.2818	0.2373	0.238	0.9	CNR2	3.83
cg07051162	chrX	30671305	0.7542	0.6351	0.238	0.9	GK	6.35
cg02842627	chr3	49967264	-0.1135	0.09558	0.238	0.9	MON1A	2.4
cg18563153	chr8	128886343	0.5297	0.4461	0.238	0.9	PVT1	87.77
cg03654618	chr4	3208354	-0.4568	0.3847	0.238	0.9	HTT	94.28
cg01965330	chr2	237143297	-0.4806	0.4047	0.238	0.9	ASB18	91.9
cg10135532	chr3	58477573	-0.09753	0.08213	0.238	0.9	KCTD6	2.5
cg09041862	chr3	98620877	0.5084	0.4281	0.238	0.9	DCBLD2	4.61
cg17341358	chr4	78784105	0.1083	0.09119	0.238	0.9	MRPL1	2.12
cg04576707	chr4	71811504	-0.9979	0.8403	0.238	0.9	MOBKL1A	82.18
cg23864949	chr8	99984534	-1.325	1.116	0.238	0.9		25.87
cg09941363	chr1	51730449	0.9855	0.8299	0.238	0.9	RNF11	42.07
cg25511730	chr15	39696638	-0.6096	0.5134	0.238	0.9		90.83
cg16310774	chr5	64920439	-0.1013	0.08529	0.238	0.9	C5orf44	2.35
cg24467190	chr2	220148153	0.4819	0.4058	0.238	0.9	DNAJB2	88.1
cg08514236	chr7	157570947	-0.6753	0.5687	0.238	0.9	PTPRN2	88.67
cg01326135	chr16	87351364	-0.3603	0.3034	0.238	0.9		5.57
cg17519206	chr5	180645336	-0.3416	0.2877	0.238	0.9		4.17
cg05427488	chr8	40167709	0.6009	0.506	0.238	0.9		82.18
cg27083689	chr1	10057059	-0.2849	0.24	0.238	0.9	RBP7	5.25
cg03301989	chr7	35076481	0.3217	0.2709	0.238	0.9	DPY19L1	2.76
cg00767222	chr19	36169244	-0.6893	0.5805	0.238	0.9	UPK1A	85.83
cg13884115	chr9	127534127	-0.333	0.2804	0.238	0.9	NR6A1	9.53
cg19509778	chr10	129537308	-1.606	1.353	0.238	0.9	FOXI2	5.45
cg02463791	chr6	43196812	0.4428	0.3729	0.238	0.9	C6orf108	6.35
cg05994244	chr15	96904960	0.4693	0.3953	0.238	0.9		8.18
cg09778713	chr11	47356670	0.6134	0.5166	0.238	0.9	MYBPC3	81.43
cg21961694	chr11	62947565	-0.6702	0.5644	0.238	0.9	SLC22A25	89.82
cg13967697	chr5	49733066	-0.8611	0.7252	0.238	0.9	EMB	87.82
cg14457452	chr9	123257038	2.521	2.123	0.238	0.9	CDK5RAP2	92.05
cg16791186	chr15	67134971	-0.143	0.1204	0.238	0.9		2.83
cg13199010	chr18	29340919	-1.388	1.169	0.238	0.9	MCART2	82.32
cg13831540	chr7	130128420	-0.2618	0.2205	0.238	0.9	MESTIT1	94.95
cg01311285	chr4	177116639	0.3852	0.3244	0.238	0.9	SPATA4	6.04
cg00658085	chr3	149701119	-1.701	1.433	0.238	0.9		68.84
cg15675456	chr1	19239678	-0.3446	0.2902	0.238	0.9	IFFO2	8.98
cg09898988	chr5	10226648	-1.078	0.908	0.238	0.9	FAM173B	89.26
cg04071440	chr6	29648275	2.523	2.125	0.238	0.9		78.7
cg09310185	chr20	61866960	-1.149	0.9677	0.238	0.9	BIRC7	59.95
cg22792660	chr5	74349644	-0.487	0.4101	0.238	0.9		6.53
cg21950166	chr1	27189349	-0.8629	0.7267	0.238	0.9	SFN	64.47
cg01257383	chr11	46408399	0.6447	0.543	0.238	0.9	CHRM4	71.34
cg19581683	chr14	95883588	0.5243	0.4416	0.238	0.9		87.85
cg13679077	chr7	22862647	0.07965	0.06709	0.238	0.9	TOMM7	1.88
cg21790715	chr2	121776314	-1.433	1.207	0.238	0.9		48.14
cg08627125	chr16	69385761	0.4473	0.3768	0.238	0.9	TMED6	87.34
cg14114322	chr6	7269249	-0.7293	0.6143	0.238	0.9		87.03
cg00071998	chr6	31708121	-0.1336	0.1125	0.238	0.9	MSH5	3.66
cg00245957	chr1	172248635	-0.934	0.7867	0.238	0.9	DNM3	91.36
cg15412102	chr8	12809642	0.5086	0.4283	0.238	0.9	C8orf79	6.8
cg11928684	chr11	47291227	0.3397	0.2861	0.238	0.9	MADD	3.92
ch.10.256977R	chr10	8562758	1.224	1.031	0.238	0.9		12.67
cg01093138	chr16	83374884	-1.933	1.628	0.238	0.9	CDH13	67.61
cg00362959	chr5	142150831	0.7126	0.6002	0.238	0.9	ARHGAP26	4.86
cg24892433	chr13	112183412	-1.076	0.9062	0.238	0.9		82.18
cg15718932	chr1	89592725	1.06	0.8927	0.238	0.9	GBP2	88.11
cg08438837	chr19	292436	-0.9762	0.8223	0.238	0.9	PPAP2C	60.05
cg23428387	chr22	49814324	-1.736	1.462	0.238	0.9		80.68
cg11587640	chr1	27959253	-0.9569	0.806	0.238	0.9	FGR	28.61
cg15663173	chr17	7132748	0.3626	0.3054	0.238	0.9	DVL2	93.82
cg12279518	chr1	85190400	-1.266	1.066	0.238	0.9		81.56
cg26881713	chr8	33457514	0.3742	0.3152	0.238	0.9	DUSP26	6.24
cg10782575	chr11	2322543	0.7137	0.6012	0.238	0.9	C11orf21	7.72
cg07048415	chr10	126714013	0.6004	0.5057	0.238	0.9	CTBP2	83.59
cg18301717	chr2	20688014	-0.2484	0.2092	0.238	0.9		93.78
cg08046044	chr14	54419614	-0.8266	0.6963	0.238	0.9	BMP4	5.06
cg02647866	chr6	161353323	-0.6499	0.5474	0.238	0.9		87.15
cg00744431	chr10	134226547	1.073	0.9035	0.238	0.9	PWWP2B	36.25
cg19102404	chr1	116941269	1.249	1.052	0.238	0.9	C1orf203	80.99
cg23788628	chr6	28501531	-0.5036	0.4242	0.238	0.9	GPX5	92.36
cg06947694	chr7	5389271	0.1363	0.1149	0.238	0.9	TNRC18	97.68
cg00016406	chr14	104643443	-0.2522	0.2125	0.238	0.9	KIF26A	98.61
cg17421561	chr7	31726639	-0.5117	0.431	0.238	0.9	C7orf16	91.96
cg14532644	chr18	55253643	-0.1505	0.1268	0.238	0.9	FECH	3.04
cg06616147	chr6	52926842	0.4518	0.3805	0.238	0.9	ICK	6.39
cg13804461	chr15	93351847	-0.6465	0.5446	0.238	0.9		9.64
cg08052856	chr6	30654693	-0.1311	0.1104	0.238	0.9	KIAA1949	3
cg01808320	chr1	224927238	-1.428	1.203	0.238	0.9	CNIH3	89.37
cg18515303	chr10	108864049	-0.2415	0.2035	0.238	0.9	SORCS1	93.89
cg25093045	chr4	5990638	0.6723	0.5663	0.238	0.9	C4orf50	79.95
cg11172396	chr2	153295007	0.3336	0.281	0.238	0.9	FMNL2	92.54
cg25275452	chr10	1175755	-1.336	1.125	0.238	0.9	WDR37	85.78
cg23502639	chr17	5402883	-0.6194	0.5217	0.238	0.9	LOC728392	92.8
cg25531618	chr21	45114174	0.261	0.2199	0.238	0.9	RRP1B	94.26
cg21446343	chr22	19974866	-0.929	0.7825	0.238	0.9	ARVCF	15.2
cg13409111	chr6	34217744	0.4861	0.4095	0.238	0.9	C6orf1	90.41
cg22025454	chr11	2002928	0.6097	0.5136	0.238	0.9		83.62
cg10784668	chr7	2058031	-0.7663	0.6455	0.238	0.9	MAD1L1	91.27
cg04372321	chr4	967432	-0.1087	0.09158	0.238	0.9	DGKQ	2.43
cg24527183	chr5	130728691	-1.017	0.8563	0.238	0.9	CDC42SE2	88.01
cg11289878	chr4	111121682	-0.3873	0.3263	0.238	0.9		93.03
cg27618145	chr16	56815325	-1.404	1.183	0.238	0.9	NUP93	87.64
cg11543686	chr2	228564308	-1.105	0.9308	0.238	0.9	SLC19A3	89.13
cg00867889	chr8	133056586	-0.3857	0.3249	0.238	0.9	OC90	91.12
cg02528389	chr5	143550332	0.2401	0.2022	0.238	0.9	YIPF5	4.17
cg15896084	chr13	114927664	-0.1549	0.1305	0.238	0.9		3.29
cg22780174	chr10	677369	-0.4096	0.3451	0.238	0.9	DIP2C	90.8
cg08144858	chr16	14644576	-1.125	0.9478	0.238	0.9	PARN	88.48
cg05844473	chr22	30792924	-0.0695	0.05855	0.238	0.9	SEC14L2	1.9
cg24194370	chr5	172784463	-0.6895	0.5809	0.238	0.9		91.09
cg05837253	chr5	42424075	-0.1661	0.14	0.238	0.9	GHR	4.57
cg18376227	chr5	79707092	-1.172	0.9875	0.238	0.9	ZFYVE16	89.41
cg26707646	chr2	175464253	-0.6173	0.52	0.238	0.9	WIPF1	83.96
cg24335310	chr4	85284492	-0.8594	0.724	0.238	0.9		82.55
cg14470398	chr4	657536	0.2313	0.1948	0.238	0.9	PDE6B	2.92
cg12603043	chr19	48216450	-0.2111	0.1778	0.238	0.9	EHD2	3.69
cg07191900	chr22	17564994	-1.225	1.032	0.238	0.9	IL17RA	95.74
cg13449424	chr3	157222026	-0.8137	0.6855	0.238	0.9	VEPH1	91.43
cg17678946	chr2	32235925	-0.0989	0.08332	0.238	0.9	MEMO1	2.39
cg26420566	chr6	8086774	-0.3267	0.2752	0.238	0.9	SCARNA27	95.12
cg05887821	chr10	134500794	-0.5749	0.4843	0.238	0.9	INPP5A	89.47
cg00372940	chr1	109583681	0.4964	0.4182	0.238	0.9	WDR47	7.92
cg20276646	chr1	207133767	-0.3948	0.3326	0.238	0.9	FCAMR	93.31
cg26734668	chr19	58111094	-0.1135	0.09561	0.238	0.9	ZNF530	3.06
cg24341515	chr13	97884379	-0.2401	0.2023	0.238	0.9	MBNL2	94.92
cg07148145	chr7	99437259	0.9876	0.832	0.238	0.9	CYP3A43	68.28
cg19277926	chr18	74175020	-0.606	0.5106	0.238	0.9	ZNF516	89.96
cg16811455	chr11	2742553	-0.6354	0.5353	0.238	0.9	KCNQ1	82.32
cg26161057	chr1	27881600	0.5799	0.4886	0.238	0.9	AHDC1	85.19
cg07494130	chr5	139132458	-1.036	0.8725	0.238	0.9		46.62
cg05022789	chr8	135469681	-0.2327	0.1961	0.238	0.9		4.11
cg16217297	chr14	68698128	-0.4413	0.3718	0.238	0.9	RAD51L1	93.14
cg14322403	chr8	57123418	-0.349	0.294	0.238	0.9	PLAG1	7.24
cg01446983	chr17	47754976	-0.07428	0.06258	0.238	0.9	SPOP	1.52
cg20319654	chr2	29121607	0.8633	0.7274	0.238	0.9	WDR43	83.75
cg24979318	chr3	107759953	0.9443	0.7956	0.238	0.9		84.28
cg18861827	chr3	121469168	0.3953	0.333	0.238	0.9	GOLGB1	6.63
cg01759756	chr11	66579670	-3.009	2.536	0.238	0.9	C11orf80	88.09
cg14913946	chr21	27107025	0.2756	0.2322	0.238	0.9	ATP5J	7.09
cg13896764	chr5	141704789	-0.372	0.3134	0.238	0.9	SPRY4	7.73
cg18781835	chr2	242892815	-0.7467	0.6291	0.238	0.9		84.57
cg14447810	chr9	133792936	-0.6735	0.5674	0.238	0.9	FIBCD1	79.83
cg09890213	chr12	52409033	-0.802	0.6757	0.238	0.9	GRASP	86.56
cg26603910	chr17	81014009	-1.748	1.473	0.238	0.9		92.58
cg20600274	chr10	131986098	0.3891	0.3279	0.238	0.9		92.22
cg14326607	chr9	94877344	0.1609	0.1355	0.238	0.9	SPTLC1	3.79
cg08971867	chr5	74158959	-1.547	1.303	0.238	0.9	FAM169A	86.58
cg23528400	chr3	32859438	0.2855	0.2406	0.238	0.9	TRIM71	3.32
cg19599386	chr2	113420964	1.147	0.9663	0.238	0.9	SLC20A1	68.64
cg26242755	chr6	6624147	-0.4516	0.3805	0.238	0.9	LOC285780	90.36
cg04004437	chr18	21242479	0.5462	0.4602	0.238	0.9	ANKRD29	7.97
cg27254181	chrX	100809355	-1.047	0.8823	0.238	0.9	ARMCX1	90.69
cg13074634	chr12	132835199	0.5371	0.4526	0.238	0.9	GALNT9	93.63
cg19271359	chr17	41063952	-0.4629	0.3901	0.238	0.9	G6PC	89.83
cg23187101	chr19	1812290	-0.5711	0.4812	0.238	0.9	ATP8B3	5.07
cg00376357	chr4	10461465	-0.4049	0.3412	0.238	0.9		93.25
cg10241776	chr4	169137968	-1.093	0.921	0.238	0.9	DDX60	89.87
cg14105047	chr4	95372810	-0.3387	0.2854	0.238	0.9	PDLIM5	5.4
cg16759579	chr8	42249921	-0.1875	0.158	0.238	0.9	VDAC3	4.96
cg18660898	chr1	151030968	0.7675	0.6467	0.238	0.9	CDC42SE1	33.42
cg05381692	chr20	62209865	0.3337	0.2812	0.238	0.9		93.44
cg27657489	chr8	145651799	-0.8488	0.7152	0.238	0.9	VPS28	78.01
cg18990714	chr7	66205542	-0.2539	0.2139	0.238	0.9	RABGEF1	3.68
cg10825332	chr12	90103243	-0.128	0.1078	0.238	0.9	LOC338758	2.78
cg13611094	chr19	11036382	0.495	0.4171	0.238	0.9	YIPF2	92.95
cg07377172	chr6	32057761	-0.8547	0.7202	0.238	0.9	TNXB	73.91
cg20769356	chr7	93633172	1.055	0.8889	0.238	0.9	BET1	17.22
cg26911787	chr12	96587734	-0.1823	0.1536	0.238	0.9	ELK3	4.04
cg22133552	chr7	6474306	-0.2775	0.2338	0.238	0.9	DAGLB	95.34
cg21701125	chr2	45877779	-0.1295	0.1091	0.238	0.9	PRKCE	3
cg16134139	chr7	20042353	-0.4635	0.3905	0.238	0.9		93.52
cg03976754	chr1	33330006	-0.8279	0.6976	0.238	0.9	FNDC5	82.95
cg04875544	chr12	132832412	-1.475	1.243	0.238	0.9	GALNT9	88.55
cg06938699	chr11	1037775	0.2724	0.2295	0.238	0.9	MUC6	96.3
cg27018042	chr19	42363800	0.1148	0.09671	0.238	0.9	RPS19	2.66
cg12451155	chr1	29065427	-0.9227	0.7775	0.238	0.9	YTHDF2	87.19
cg12868239	chr17	35286768	-0.3533	0.2977	0.238	0.9		92.83
cg14644166	chr3	105085633	-0.1872	0.1577	0.238	0.9	ALCAM	3.66
cg01713348	chr16	1480790	-1.202	1.013	0.238	0.9	C16orf91	64.89
cg08435340	chr19	11485234	0.1128	0.09504	0.238	0.9	C19orf39	2.28
cg00631877	chr12	94640673	-5.673	4.781	0.238	0.9	PLXNC1	65.94
cg00193859	chr7	139723923	-0.4362	0.3676	0.238	0.9	PARP12	90.89
cg03961853	chr1	230384989	0.3396	0.2862	0.238	0.9	GALNT2	92.96
cg04365224	chr3	72788183	0.3443	0.2901	0.238	0.9		2.99
cg00016360	chr7	21582131	-0.2459	0.2072	0.238	0.9	DNAH11	94.31
cg01769980	chr5	68578514	-1.357	1.144	0.238	0.9	CCDC125	86.35
cg23102659	chr7	128001356	-0.2359	0.1988	0.238	0.9	PRRT4	6.12
cg26583481	chr10	135139100	-0.0832	0.07012	0.238	0.9	CALY	2.7
cg17798944	chr22	39715225	-1.357	1.144	0.238	0.9	SNORD43	11.12
cg27422420	chr5	140998650	-0.5113	0.4309	0.238	0.9	DIAPH1	7.11
cg13561592	chr9	118916976	-0.1019	0.08588	0.238	0.9	PAPPA	2.67
cg06599677	chr5	178322856	0.2711	0.2285	0.238	0.9	ZFP2	2.42
cg18453200	chr2	75941939	-0.7636	0.6435	0.238	0.9		92.15
cg08843248	chr16	89009929	0.6496	0.5474	0.238	0.9	CBFA2T3	52.46
cg02067584	chr17	8094552	-1.252	1.055	0.238	0.9	C17orf59	37.54
cg26404886	chr12	56386083	-0.2482	0.2091	0.238	0.9	RAB5B	93.89
cg13918042	chr10	98596430	0.7487	0.631	0.238	0.9	LCOR	86.68
cg05655038	chrX	152687670	1.369	1.154	0.238	0.9		92.81
cg06242719	chr7	129414860	-0.7178	0.6049	0.238	0.9	MIR183	65.81
cg27232360	chr11	45628269	0.5157	0.4346	0.238	0.9		14.38
cg00539360	chr6	43737136	1.02	0.8597	0.238	0.9	VEGFA	90.72
cg26101485	chr8	142264769	-1.321	1.114	0.238	0.9		84.77
cg23490638	chr6	28557467	-0.3005	0.2533	0.238	0.9		7.84
cg23939875	chr11	8832272	0.4263	0.3593	0.238	0.9	ST5	2.45
cg10398993	chr16	809972	0.6186	0.5213	0.238	0.9	MSLN	89.75
cg11860777	chr17	38609504	-0.4571	0.3852	0.238	0.9	IGFBP4	90.28
cg04808179	chr16	58529306	-0.2801	0.236	0.238	0.9	NDRG4	6.51
cg18206567	chr18	74828771	-0.3477	0.293	0.238	0.9	MBP	91.06
cg04876069	chr12	132293656	-1.6	1.349	0.238	0.9		59.39
cg00866054	chr6	33142284	0.6861	0.5783	0.238	0.9	COL11A2	79.36
cg13772595	chr9	138623422	-0.3597	0.3032	0.238	0.9	KCNT1	93.1
cg00032308	chr6	123107591	-0.6951	0.5858	0.238	0.9		91.79
cg20064422	chr14	105878314	-0.8133	0.6855	0.238	0.9		68.45
cg25494156	chr8	144824233	-1.148	0.9673	0.238	0.9		89.48
cg04608582	chr1	113798121	-0.2551	0.215	0.238	0.9		94.46
cg08655348	chr13	113859241	0.366	0.3085	0.238	0.9	PCID2	93.18
cg25614222	chr11	130184756	1.006	0.8482	0.238	0.9	ZBTB44	8.44
cg14093289	chr19	33622866	-0.8888	0.7491	0.238	0.9	WDR88	93.95
cg01974138	chr2	152213350	-0.6165	0.5196	0.238	0.9	TNFAIP6	91.67
cg09294136	chr14	52238813	-0.7053	0.5944	0.238	0.9		88.49
cg14363185	chr9	35115835	0.3126	0.2635	0.238	0.9	KIAA1539	7.04
cg27585533	chr10	102676881	-0.7716	0.6503	0.238	0.9	FAM178A	92.34
cg14511946	chr9	23850969	-0.1763	0.1486	0.238	0.9		2.76
cg06741112	chr14	97059243	-0.5118	0.4314	0.238	0.9		11.84
cg19379924	chr3	9291385	-1.077	0.9077	0.238	0.9	SRGAP3	4.99
cg04540039	chr22	33450012	0.4723	0.3981	0.238	0.9	SYN3	8.12
cg24851084	chr17	62600789	-0.7591	0.6398	0.238	0.9	SMURF2	87.63
cg02916816	chr14	24047021	-1.203	1.014	0.238	0.9	JPH4	15.66
ch.2.3132178R	chr2	152476400	0.9677	0.8157	0.238	0.9	NEB	11.35
cg19825525	chr13	33160366	-0.2381	0.2007	0.238	0.9	PDS5B	5.18
cg16633925	chr19	718875	-2.93	2.47	0.238	0.9	PALM	56.7
cg13741326	chr7	86975244	-0.09966	0.084	0.238	0.9	CROT	2.59
cg15022844	chr7	150779710	-1.212	1.022	0.238	0.9	TMUB1	68.09
cg26332052	chr17	73780035	-0.7885	0.6647	0.238	0.9	UNK	68.77
cg14260889	chr10	17275599	-0.4292	0.3618	0.238	0.9	VIM	94.39
cg00331343	chr3	136581031	0.5343	0.4504	0.238	0.9	NCK1	9.16
cg06975247	chr1	150760942	-0.8957	0.755	0.238	0.9		83.09
ch.2.2613213R	chr2	125530949	0.7539	0.6355	0.238	0.9	CNTNAP5	8.34
cg21643748	chr1	2850241	-0.7329	0.6177	0.238	0.9		76.84
cg10335452	chr1	1097027	-0.6613	0.5574	0.238	0.9		87.72
cg07663572	chr12	51014372	-0.944	0.7957	0.238	0.9	DIP2B	84.78
cg01450803	chr4	74851154	-0.8939	0.7535	0.238	0.9		92.14
cg00442308	chr11	1488761	-0.2668	0.2249	0.238	0.9		94.48
cg09697696	chr5	139488623	-0.5686	0.4793	0.238	0.9		10.33
cg12008643	chr11	73104585	0.1418	0.1196	0.238	0.9	RELT	96.96
cg10356210	chr2	26946568	0.6682	0.5633	0.238	0.9	KCNK3	77
cg07394400	chr1	17752023	-0.3804	0.3206	0.238	0.9	RCC2	92.37
cg08876039	chr1	14342668	-1.183	0.9968	0.238	0.9		88.08
cg00752195	chr4	1399516	-0.7267	0.6125	0.238	0.9		15.79
cg14357055	chr18	3243673	-0.3144	0.265	0.238	0.9		94.21
cg05610244	chr19	1985686	-0.6179	0.5209	0.238	0.9	BTBD2	84.19
cg13696013	chr9	95021626	0.3114	0.2625	0.238	0.9	IARS	92.31
cg23586549	chr10	134847464	0.9846	0.8299	0.238	0.9		65.67
cg01815292	chr5	1725823	1.386	1.169	0.238	0.9		42.84
cg24690303	chr3	136377513	-1.652	1.393	0.238	0.9	STAG1	82.69
cg03626238	chr1	21042397	-0.7068	0.5958	0.238	0.9	KIF17	73.15
cg05197667	chr12	64383297	-0.8647	0.7289	0.238	0.9	SRGAP1	90.74
cg01229785	chr12	133072748	-0.8234	0.6941	0.238	0.9	FBRSL1	71.01
cg09604414	chr6	31862491	1.087	0.916	0.238	0.9	EHMT2	62.19
cg14195351	chr8	110661735	-0.4563	0.3846	0.238	0.9	GOLSYN	92.78
cg11874976	chr14	101908830	1.315	1.108	0.238	0.9		60.5
cg21639168	chr11	10562708	0.1358	0.1145	0.238	0.9	RNF141	1.63
cg21458840	chr8	144691748	-0.09072	0.07648	0.238	0.9	PYCRL	2.31
cg02414618	chr1	156181365	-0.212	0.1787	0.238	0.9	PMF1	94.94
cg12345501	chr2	180936706	-0.5697	0.4802	0.238	0.9		92.52
cg25466974	chr1	211752620	-0.09373	0.07901	0.238	0.9	SLC30A1	2.48
cg07336438	chr16	1131466	-0.8246	0.6951	0.238	0.9		33.25
cg00200074	chr7	103848802	-0.2517	0.2121	0.238	0.9	ORC5L	5.51
cg26826109	chr1	2335348	-0.3544	0.2987	0.238	0.9	RER1	93.82
cg24515368	chr1	85834261	-1.094	0.9222	0.238	0.9	DDAH1	88.9
cg10475468	chr5	646259	-0.7341	0.6189	0.238	0.9	CEP72	93.52
cg21978128	chr3	186560386	0.4457	0.3757	0.238	0.9	ADIPOQ	86.93
cg00995152	chr9	124496315	0.5238	0.4416	0.238	0.9	DAB2IP	85.22
cg17007628	chr5	140588424	2.288	1.929	0.238	0.9	PCDHB12	54.69
cg24069962	chr2	46391729	-0.4853	0.4091	0.238	0.9	PRKCE	86.11
cg21606866	chr1	43735174	-0.5816	0.4903	0.238	0.9	TMEM125	90.26
cg26539321	chr22	48730391	1.519	1.281	0.238	0.9		89.71
cg20058667	chr11	130298693	-0.1128	0.0951	0.238	0.9	ADAMTS8	2.67
cg04153740	chr16	54971018	0.1806	0.1522	0.238	0.9		3.7
cg06685111	chr6	30295466	0.534	0.4502	0.238	0.9	HCG18	49.4
cg14240331	chr8	74791016	0.2067	0.1742	0.238	0.9	UBE2W	4.32
cg13838057	chr9	35750556	-0.4077	0.3437	0.238	0.9	RGP1	92.73
cg09704168	chr17	32751554	-0.8704	0.7337	0.238	0.9		10.03
cg15777028	chr12	46657338	-0.4092	0.3449	0.238	0.9	SLC38A1	91.71
cg20382028	chr21	47703630	-0.4975	0.4195	0.238	0.9	MCM3AP	93.61
cg06420179	chr17	65908049	-0.4564	0.3848	0.238	0.9	BPTF	94.78
cg01686884	chr12	131865300	-1.157	0.9754	0.238	0.9		79.3
cg22498840	chr9	37903528	0.2056	0.1733	0.238	0.9	MCART1	2.83
cg18649632	chr20	33765072	-0.5514	0.4649	0.238	0.9	PROCR	92.46
cg16531136	chr4	2263836	0.7022	0.592	0.238	0.9	MXD4	5.06
cg04512424	chr4	122745260	-0.1443	0.1217	0.238	0.9	CCNA2	2.68
cg09489462	chr11	44749734	-0.3553	0.2996	0.238	0.9		7.85
cg23963647	chr2	111442452	0.2658	0.2241	0.238	0.9		93.89
cg20431697	chr4	16159897	-0.4749	0.4004	0.238	0.9		92.39
cg07317047	chr3	69994982	-0.3113	0.2625	0.238	0.9	MITF	93.82
cg12303247	chr1	155853542	-3.908	3.295	0.238	0.9	SYT11	89.43
cg17426905	chr7	50612053	0.4698	0.3961	0.238	0.9	DDC	91.09
cg01227136	chrX	3734578	2.174	1.832	0.238	0.9		10.62
cg07574244	chr3	125689193	0.3125	0.2635	0.238	0.9	ROPN1B	93.01
cg26241746	chr8	124750502	-1.686	1.422	0.238	0.9	ANXA13	83.93
cg25008858	chr2	220313657	0.7123	0.6005	0.238	0.9	SPEG	9.33
cg00267142	chr6	167104601	0.4714	0.3974	0.238	0.9	RPS6KA2	90.38
cg02117342	chr7	30408819	-1.354	1.141	0.238	0.9	DKFZP586I1420	89.24
cg14733426	chr3	73250391	-0.4648	0.3919	0.238	0.9		93.54
cg05058313	chr7	122317958	0.6721	0.5666	0.238	0.9	CADPS2	80.76
cg06395414	chr6	137144340	-1.24	1.046	0.238	0.9	PEX7	53.9
cg07166800	chr2	55509719	0.3154	0.2659	0.238	0.9	PRDXDD1P	2.53
cg25387565	chr6	31830527	-0.1189	0.1003	0.238	0.9	NEU1	2.48
cg18714586	chr13	30831499	-0.4849	0.4088	0.238	0.9	KATNAL1	93.16
cg24342146	chr1	160682008	0.1476	0.1245	0.238	0.9	CD48	3.87
cg26299756	chr6	85478807	0.3056	0.2577	0.238	0.9		6.76
cg01173474	chrX	133370977	-0.5554	0.4683	0.238	0.9	CCDC160	26.34
cg22015277	chr11	66494177	-0.5154	0.4345	0.238	0.9		90.21
cg17870569	chr2	84513930	-0.6849	0.5775	0.238	0.9		83.74
cg21767036	chr5	137610920	0.3709	0.3127	0.238	0.9	GFRA3	93.11
cg09773586	chr12	46778276	0.2501	0.2109	0.238	0.9		4.6
cg17932394	chr19	48866706	-0.2801	0.2362	0.238	0.9	TMEM143	10.07
cg25885108	chr1	3568669	-0.1175	0.09911	0.238	0.9	TP73	2.55
cg07214715	chr2	86114883	-0.2142	0.1806	0.238	0.9	ST3GAL5	4.85
cg11572305	chr2	56410780	-0.2721	0.2294	0.238	0.9	CCDC85A	4.59
cg25857886	chr11	126098838	-0.8535	0.7197	0.238	0.9	FAM118B	92.29
cg04261138	chr5	87968636	0.6446	0.5435	0.238	0.9	LOC645323	7.31
cg17814615	chr1	53523572	-0.7339	0.6188	0.238	0.9		92.48
cg16068383	chr15	56201496	-0.2341	0.1974	0.238	0.9	NEDD4	95.05
cg00011460	chr4	40439822	0.2541	0.2143	0.238	0.9	RBM47	95.18
cg02114786	chr21	46293672	0.7109	0.5994	0.238	0.9	PTTG1IP	4.09
cg07508429	chr7	44448689	-0.9808	0.827	0.238	0.9	NUDCD3	88.12
cg13409409	chr9	99772042	0.3555	0.2998	0.238	0.9	HIATL2	92.98
cg18674871	chr20	441051	1.36	1.147	0.238	0.9	TBC1D20	55.07
cg20696737	chr1	201529201	1.083	0.9133	0.238	0.9		59.8
cg06440519	chr19	51142375	-0.8803	0.7422	0.238	0.9	SYT3	34.88
cg13236166	chr13	50511900	-1.327	1.119	0.238	0.9	C13orf1	85.95
cg05553019	chr5	112197197	0.1251	0.1055	0.238	0.9	SRP19	2.67
cg25918827	chr2	62533140	-0.9689	0.817	0.238	0.9		52.73
cg02272993	chr2	45159972	-0.4681	0.3947	0.238	0.9		6.02
cg27562717	chr20	30193180	0.7378	0.6222	0.238	0.9	ID1	5.63
cg09035127	chr11	1104049	-0.9544	0.8048	0.238	0.9	MUC2	72.92
cg04105250	chr2	171679114	0.5049	0.4258	0.238	0.9	GAD1	7.47
cg13643040	chr9	132456332	-0.4014	0.3385	0.238	0.9	PRRX2	92.69
cg07495357	chr6	43021181	-0.2606	0.2198	0.238	0.9	CUL7	5.33
cg03483626	chr1	111218276	-1.429	1.205	0.238	0.9	KCNA3	27.94
cg16998186	chr6	27205956	0.8026	0.6767	0.238	0.9		25.86
cg16382314	chr1	2200962	0.369	0.3112	0.238	0.9	SKI	92.93
cg09529454	chr17	55094077	-0.291	0.2454	0.238	0.9		93.22
cg25009999	chr10	134793190	-0.4431	0.3737	0.238	0.9		90.5
cg03972076	chr11	64023183	-0.8288	0.6988	0.238	0.9	PLCB3	78.33
cg07403317	chr6	41070479	-0.568	0.479	0.238	0.9	LOC221442	93.13
cg14298680	chr10	71330352	-0.5347	0.4509	0.238	0.9		18.49
cg05976753	chr8	29205988	-0.5537	0.4669	0.238	0.9	DUSP4	7.55
cg05936895	chr1	32816928	0.2934	0.2474	0.238	0.9		6.58
cg14025652	chr1	68698718	1.072	0.9036	0.238	0.9	GPR177	17.25
cg06615189	chr19	38720235	0.443	0.3736	0.238	0.9	DPF1	5.61
cg15393936	chr10	15354631	-4.126	3.479	0.238	0.9	FAM171A1	82.59
cg05998983	chr10	74653449	-0.6566	0.5537	0.238	0.9	OIT3	89.64
cg27054032	chr5	75464408	0.3512	0.2961	0.238	0.9	SV2C	93.14
cg02174203	chr11	76848054	-0.7926	0.6684	0.238	0.9	MYO7A	55.38
cg03854595	chr16	11347455	0.6939	0.5852	0.238	0.9		52.32
cg21181562	chr11	9635043	-0.3871	0.3264	0.238	0.9		7.98
cg25769980	chr4	38830902	-0.6141	0.5178	0.238	0.9	TLR6	93.56
cg18145877	chr8	15397729	-0.147	0.124	0.238	0.9	TUSC3	2.66
cg08070756	chr9	90472252	-0.2951	0.2489	0.238	0.9		93.57
cg00458157	chr12	31946434	-1.545	1.303	0.238	0.9	H3F3C	88.94
cg23698023	chr8	27181813	0.6494	0.5476	0.238	0.9	PTK2B	61.51
cg04730866	chr3	97158366	-1.316	1.11	0.238	0.9	EPHA6	88.5
cg26741280	chr17	28563089	-0.6493	0.5476	0.238	0.9	SLC6A4	14.89
cg18254417	chr8	142239323	-0.4657	0.3928	0.238	0.9	SLC45A4	91.28
cg26757229	chr11	102191336	4.953	4.176	0.238	0.9	BIRC3	65.57
cg21718412	chr22	21921869	0.1743	0.1469	0.238	0.9	UBE2L3	3.06
cg14127927	chr14	22855845	-0.9374	0.7905	0.238	0.9		23.04
cg20048529	chr7	98740022	0.6217	0.5243	0.238	0.9	SMURF1	17.55
cg22439641	chr7	142045212	-1.748	1.474	0.238	0.9		61.55
cg11133895	chr8	146013051	-0.09975	0.08412	0.238	0.9	ZNF34	2.79
cg27269492	chr3	45821536	0.6108	0.5151	0.238	0.9	SLC6A20	75.96
cg15241520	chr11	67276453	0.506	0.4267	0.238	0.9	CDK2AP2	8.66
cg08693745	chr12	132286231	3.52	2.968	0.238	0.9		76.18
cg09145139	chr10	95256412	0.8785	0.7408	0.238	0.9	CEP55	8.16
cg22994830	chr7	623846	1.195	1.008	0.238	0.9	PRKAR1B	16.74
cg04147049	chr1	33219687	0.6713	0.5661	0.238	0.9	KIAA1522	5.39
cg24497912	chr6	108509675	-0.3725	0.3142	0.238	0.9	NR2E1	92.74
cg05225996	chr16	3163017	-0.9035	0.762	0.238	0.9	ZNF205	41.9
cg23928126	chr1	59229260	-0.9904	0.8352	0.238	0.9		90.37
cg15708424	chr2	96068732	0.2486	0.2097	0.238	0.9	FAHD2A	5.66
cg10453758	chr3	132380190	1.264	1.066	0.238	0.9	UBA5	57.84
cg09944400	chr12	95043227	0.3332	0.281	0.238	0.9	TMCC3	93.47
cg04305677	chr7	2281541	-0.06924	0.05839	0.238	0.9	NUDT1	1.96
cg14120896	chr19	56086441	-0.9922	0.8368	0.238	0.9		36.33
cg03190219	chr7	25898688	-0.5717	0.4821	0.238	0.9		4.21
cg18394527	chr20	43594843	0.1812	0.1529	0.238	0.9	STK4	4.01
cg19540371	chr5	13945611	-0.7415	0.6253	0.238	0.9	DNAH5	90.61
cg13476531	chr6	168072923	-2.483	2.094	0.239	0.9		74.68
cg19037884	chr7	150517346	0.3422	0.2886	0.239	0.9		91.13
cg19236395	chr7	44122272	0.1677	0.1415	0.239	0.9	POLM	2.08
cg24444756	chr20	60877655	-0.1098	0.09264	0.239	0.9	ADRM1	2.93
cg24890054	chr2	18059752	0.8775	0.7401	0.239	0.9	KCNS3	3.1
cg08404509	chr16	74700620	0.2213	0.1867	0.239	0.9	RFWD3	3.56
cg19708803	chr6	28757018	-0.963	0.8122	0.239	0.9		19.24
cg00945209	chr17	76801579	-1.673	1.411	0.239	0.9	USP36	83.55
cg02976054	chr21	37528768	-0.2841	0.2396	0.239	0.9		6
cg03755955	chr8	6424269	0.6413	0.5408	0.239	0.9	MCPH1	89.21
cg26786037	chr12	109825623	0.5181	0.437	0.239	0.9	MYO1H	89.96
cg03943773	chr4	111552308	-0.2593	0.2187	0.239	0.9	PITX2	5.14
cg16414568	chr15	91473511	-1.031	0.8698	0.239	0.9	UNC45A	8.21
cg20254483	chr10	72972204	-0.08159	0.06881	0.239	0.9	UNC5B	2.34
cg02322365	chr16	65606926	-0.4147	0.3497	0.239	0.9	LOC283867	90.6
cg10565537	chr10	7797470	-1.047	0.8833	0.239	0.9	KIN	89.53
cg12612122	chr12	8249998	-2.123	1.791	0.239	0.9	NECAP1	66.4
ch.15.46395492R	chr15	48608200	0.1166	0.09831	0.239	0.9		1.96
cg11794120	chr7	2087905	-0.3318	0.2798	0.239	0.9	MAD1L1	93.58
cg13411286	chr2	191365138	-0.7716	0.6508	0.239	0.9	MFSD6	92.71
cg04790450	chr3	8573184	-0.3907	0.3295	0.239	0.9	LMCD1	92.8
cg23532197	chr10	11908666	-0.361	0.3045	0.239	0.9	C10orf47	92.91
cg14146669	chr7	109599644	0.4933	0.416	0.239	0.9	EIF3IP1	89.12
cg22567315	chr7	119604878	-0.6195	0.5225	0.239	0.9		88.77
cg07129392	chr5	167729645	-0.7826	0.6601	0.239	0.9	WWC1	69.83
cg13856711	chr15	91643651	0.4108	0.3465	0.239	0.9	SV2B	4.5
cg05346963	chr4	77892772	-1.055	0.8897	0.239	0.9	SEPT11	83.35
cg07054904	chr14	96750522	-0.4707	0.397	0.239	0.9	ATG2B	94.16
cg11571585	chr13	28365638	-0.5936	0.5007	0.239	0.9	GSX1	7.25
cg23100540	chr1	805554	-1.642	1.385	0.239	0.9	FAM41C	29.5
cg00793273	chr22	46430842	-1.001	0.8442	0.239	0.9		87.75
cg02972492	chr2	242438510	-0.4331	0.3653	0.239	0.9	STK25	93.28
cg17860133	chr12	117468345	-0.3465	0.2923	0.239	0.9	FBXW8	92.98
cg10844118	chr14	58764924	-0.2762	0.233	0.239	0.9	FLJ31306	5.6
cg09111718	chr6	97741183	-1.087	0.9167	0.239	0.9	MIR548H3	85.37
cg26046341	chrX	40023353	-0.5943	0.5013	0.239	0.9	BCOR	87.16
cg08028901	chr3	28889136	-1.208	1.019	0.239	0.9		88.95
cg02782369	chr19	14583279	0.1267	0.1068	0.239	0.9	PTGER1	2.19
cg23620052	chr1	115212949	-0.2335	0.1969	0.239	0.9	DENND2C	4.53
cg27381557	chr7	4152953	-0.4549	0.3837	0.239	0.9	SDK1	90.7
cg00283046	chr19	3942223	0.247	0.2083	0.239	0.9	ITGB1BP3	95.25
cg24422927	chr21	38640288	0.2121	0.1789	0.239	0.9	DSCR3	2.35
cg01524091	chr6	44281032	0.8153	0.6877	0.239	0.9	AARS2	10.79
cg25058957	chr19	3771683	-0.6642	0.5602	0.239	0.9	RAX2	88.56
cg15874629	chrX	43741557	0.8941	0.7542	0.239	0.9	MAOB	13.48
cg13530203	chr17	7486961	0.2167	0.1828	0.239	0.9	MPDU1	3.01
cg20667782	chr2	26101343	0.6824	0.5756	0.239	0.9	ASXL2	5.38
cg20013942	chr6	160258178	-0.4085	0.3445	0.239	0.9		91.85
cg23300467	chr14	34180602	-0.5456	0.4602	0.239	0.9	NPAS3	92.29
cg26449836	chr7	141438150	0.09668	0.08155	0.239	0.9	SSBP1	2.3
cg05701274	chr1	228406416	0.2999	0.2529	0.239	0.9	OBSCN	93.06
cg27142411	chr15	98964571	0.764	0.6445	0.239	0.9		31.63
cg01273672	chr2	206336536	-0.8827	0.7446	0.239	0.9	PARD3B	92.25
cg26388152	chr17	27944453	0.1855	0.1565	0.239	0.9	CORO6	3.35
cg09039647	chr5	133304495	-0.2051	0.173	0.239	0.9	C5orf15	3.86
cg21422740	chr1	1960689	-0.425	0.3585	0.239	0.9	GABRD	95.83
cg09663193	chr17	7486821	-0.7124	0.6009	0.239	0.9	MPDU1	30.76
cg10264354	chr6	129505619	-0.9917	0.8366	0.239	0.9	LAMA2	89.1
cg22934935	chr6	130338360	-0.5342	0.4507	0.239	0.9	L3MBTL3	92.11
cg04534198	chr3	130745460	0.3481	0.2937	0.239	0.9	NEK11	3.43
cg25247402	chr10	126134671	-0.5445	0.4593	0.239	0.9		89.21
cg24403497	chr1	146644500	0.5963	0.503	0.239	0.9	PRKAB2	5.44
cg05094046	chr18	46987205	-0.1191	0.1005	0.239	0.9	DYM	2.66
cg09254322	chr10	101280807	-0.6999	0.5904	0.239	0.9		23.95
cg21603534	chr15	80694050	-0.5777	0.4874	0.239	0.9		91.75
cg12305431	chr7	27157855	0.1915	0.1616	0.239	0.9	HOXA3	97.16
cg06732439	chr2	239140318	0.2783	0.2347	0.239	0.9	LOC151174	4.18
cg11854871	chr1	110881943	-0.2736	0.2308	0.239	0.9	RBM15	6.54
cg21181594	chr9	136500855	-0.3535	0.2982	0.239	0.9	DBH	95
cg14245239	chr2	182982011	-1.441	1.216	0.239	0.9	PPP1R1C	87.13
cg08697665	chr3	158450590	-0.717	0.6049	0.239	0.9	RARRES1	39.64
cg03591467	chr2	163101493	-0.251	0.2117	0.239	0.9	FAP	95.24
cg00575127	chr19	18718742	-0.374	0.3155	0.239	0.9	CRLF1	9.33
cg24993194	chr6	25963187	0.1573	0.1327	0.239	0.9	TRIM38	3.28
cg15183649	chr19	500459	-2.256	1.903	0.239	0.9	MADCAM1	91
cg19737004	chr6	161860359	-0.8184	0.6905	0.239	0.9	PARK2	88.11
cg26875073	chr15	25200490	2.072	1.748	0.239	0.9	SNRPN	54.82
cg03876618	chr4	57976034	0.727	0.6133	0.239	0.9	IGFBP7	4.45
cg11289368	chr10	75118676	0.1986	0.1676	0.239	0.9	TTC18	3.43
cg12837084	chr7	130081083	0.1998	0.1685	0.239	0.9	TSGA14	3.33
cg06952397	chr2	241719583	1.211	1.022	0.239	0.9	KIF1A	84.82
cg07917406	chr2	173600987	0.06909	0.05829	0.239	0.9	RAPGEF4	1.84
cg25843115	chr6	134217613	-1.126	0.9503	0.239	0.9		25.5
cg01581098	chr7	105754353	0.7501	0.6329	0.239	0.9	SYPL1	77.56
cg11991398	chr7	137011196	0.4928	0.4157	0.239	0.9	PTN	87.61
cg01873249	chr16	34442602	-0.6714	0.5664	0.239	0.9		91.9
cg22073332	chr4	72067135	-0.3219	0.2716	0.239	0.9	SLC4A4	93.9
cg01871025	chrX	76648652	-5.54	4.674	0.239	0.9		72.34
cg00230302	chr9	21802598	0.3354	0.283	0.239	0.9	MTAP	4.16
ch.15.84103R	chr15	25807768	0.692	0.5838	0.239	0.9		7.9
cg10929349	chr17	10601030	-0.09618	0.08115	0.239	0.9	C17orf48	2.43
cg06765217	chr14	38091644	-0.08674	0.07318	0.239	0.9		2.18
cg04736260	chr19	40005836	0.166	0.1401	0.239	0.9	SELV	3.2
cg10118167	chr12	94676545	0.6495	0.548	0.239	0.9	PLXNC1	22.5
cg24705286	chr16	27215306	0.8013	0.6761	0.239	0.9	JMJD5	7.13
cg00021540	chr17	75084649	0.1553	0.131	0.239	0.9	SCARNA16	3.15
cg06643102	chr19	8455567	-0.09055	0.0764	0.239	0.9	RAB11B	2.26
cg06908919	chr14	35587750	-0.8626	0.7278	0.239	0.9	PPP2R3C	89.88
cg02473395	chr12	7053926	0.2644	0.2231	0.239	0.9	C12orf57	3.21
cg00790461	chr17	77758569	-0.4868	0.4108	0.239	0.9	CBX2	89.23
cg04040935	chr6	167250513	-0.4815	0.4063	0.239	0.9	RPS6KA2	90
cg11472030	chr5	160357337	-3.161	2.667	0.239	0.9		84.75
cg01906905	chr1	41844038	0.5334	0.4501	0.239	0.9		88.22
cg16670307	chr11	131720640	-0.7027	0.5929	0.239	0.9	NTM	93.23
cg06983174	chr8	56433594	0.5305	0.4476	0.239	0.9	XKR4	9.12
cg21751145	chr2	190744274	-1.214	1.024	0.239	0.9		70.19
cg20260559	chr12	122499638	-0.455	0.3839	0.239	0.9	BCL7A	94.2
cg11693285	chr10	131927345	-2.26	1.907	0.239	0.9		18.95
cg19206437	chr22	46921967	-0.613	0.5172	0.239	0.9	CELSR1	89.75
cg07835437	chr1	1470836	0.4126	0.3482	0.239	0.9	C1orf70	94.15
cg11071155	chr6	157012049	0.4958	0.4184	0.239	0.9		86.05
cg20677901	chr1	3568210	-0.1966	0.1659	0.239	0.9	TP73	1.79
cg04882003	chr12	53441375	-0.08624	0.07277	0.239	0.9	TENC1	2.5
cg10717408	chr1	229571762	-0.9416	0.7945	0.239	0.9		28.13
cg06552660	chr7	11546495	0.3763	0.3176	0.239	0.9	THSD7A	90.67
cg08523756	chr11	41165407	-0.8885	0.7497	0.239	0.9		89.17
cg04303439	chr5	1124847	-0.5312	0.4482	0.239	0.9		91.32
cg23841608	chr2	131676293	-0.8483	0.7158	0.239	0.9	ARHGEF4	51.4
cg16238026	chr7	30323735	-0.7301	0.6161	0.239	0.9	ZNRF2	26.67
cg07944221	chr16	29272727	0.7211	0.6085	0.239	0.9		76.52
cg16172313	chr19	11999112	-0.1348	0.1137	0.239	0.9	ZNF69	4.06
cg14277057	chr19	15333491	-0.6837	0.5769	0.239	0.9		40.27
cg09593767	chr12	124457669	-0.2107	0.1778	0.239	0.9	ZNF664	3.55
cg07438452	chr10	134996789	-0.2779	0.2345	0.239	0.9	KNDC1	95.03
cg04782269	chrX	74493844	-0.6604	0.5573	0.239	0.9	UPRT	13.6
cg03139475	chr19	14682660	-0.0621	0.05241	0.239	0.9	NDUFB7	1.51
cg03768859	chr19	1982099	-0.2745	0.2316	0.239	0.9		93.7
cg06509239	chr2	19558569	0.2924	0.2467	0.239	0.9	OSR1	4.84
cg21448167	chr12	3333872	3.004	2.535	0.239	0.9	TSPAN9	92.92
cg09155692	chr4	184723252	-0.2979	0.2513	0.239	0.9		93.07
cg16048851	chr6	5145569	-0.4732	0.3993	0.239	0.9	LYRM4	89.07
cg14898263	chr13	113462013	1.109	0.9363	0.239	0.9	ATP11A	83.14
cg20028661	chr7	1113854	0.6081	0.5132	0.239	0.9	C7orf50	90.86
cg17069586	chr11	88189880	-0.6443	0.5437	0.239	0.9		91.99
cg10136166	chr8	144777909	-0.1766	0.149	0.239	0.9	BREA2	97.05
cg00263677	chr16	84885230	-0.116	0.09788	0.239	0.9	CRISPLD2	97.77
cg03747016	chr1	169764319	0.1313	0.1108	0.239	0.9	C1orf156	3.18
cg15420141	chr10	70091617	0.2056	0.1735	0.239	0.9	HNRNPH3	4.81
cg19415743	chr11	9336845	1.517	1.28	0.239	0.9	TMEM41B	20.44
cg21090723	chrX	110970253	-0.8047	0.6791	0.239	0.9	ALG13	89.7
ch.1.876374R	chr1	26565342	0.7717	0.6513	0.239	0.9	CCDC21	11.02
cg22201545	chr19	50651582	0.4454	0.3759	0.239	0.9		6.99
cg03092603	chr22	38712210	0.2882	0.2433	0.239	0.9	CSNK1E	4.76
cg23640744	chr13	114869122	-2.458	2.075	0.239	0.9	RASA3	79.77
cg20197123	chr10	125923337	-0.4488	0.3788	0.239	0.9		91.2
ch.13.1159947F	chr13	78677888	0.5569	0.47	0.239	0.9		5.64
cg23508591	chr15	75871807	-0.8956	0.7559	0.239	0.9	PTPN9	10.12
cg22477971	chr1	22984594	0.6164	0.5202	0.239	0.9	C1QB	86.57
cg00224886	chr2	95523721	-0.8605	0.7262	0.239	0.9	ANKRD20B	21.92
cg26430167	chr5	87984943	-0.7572	0.6391	0.239	0.9		11.68
cg01621080	chr16	28608125	1.382	1.166	0.239	0.9	SULT1A2	68.59
cg05168012	chr2	102867275	-0.7862	0.6635	0.239	0.9		91.48
cg16552437	chr5	139554476	0.7599	0.6413	0.239	0.9	C5orf32	7.66
cg01834541	chr1	10651801	-0.4833	0.4079	0.239	0.9	PEX14	92.09
cg21799473	chr6	31127379	0.8891	0.7504	0.239	0.9	TCF19	52.62
cg05683049	chr5	24645093	0.6417	0.5416	0.239	0.9	CDH10	10.18
cg16759787	chr14	85667733	0.5569	0.47	0.239	0.9		85.56
cg08383338	chr6	46703225	-0.1043	0.08804	0.239	0.9	PLA2G7	2.29
cg23487424	chr10	15022616	-0.3829	0.3232	0.239	0.9		93.02
cg09491068	chr4	41478990	0.4957	0.4184	0.239	0.9	LIMCH1	82.28
cg23134520	chr20	44485949	0.147	0.1241	0.239	0.9	ACOT8	3.02
cg04136922	chr7	99745383	-0.5041	0.4255	0.239	0.9	C7orf59	93.07
cg19448990	chr22	41842841	0.4087	0.345	0.239	0.9	TOB2	6.51
cg17699047	chr4	153230630	-0.4217	0.356	0.239	0.9		93.07
cg22443330	chr15	31196599	-0.7458	0.6295	0.239	0.9	MTMR15	13.62
cg10482057	chr6	24583614	-2.368	1.999	0.239	0.9	KIAA0319	63.1
cg18861572	chr19	15833849	-0.9313	0.7861	0.239	0.9		13.57
cg13620526	chr14	24629560	0.3956	0.3339	0.239	0.9	IRF9	91.87
cg18272456	chr7	131037705	-0.7757	0.6547	0.239	0.9	MKLN1	93.06
cg11935027	chr4	119200246	-0.1033	0.08716	0.239	0.9	SNHG8	2.68
cg08879482	chr2	240178629	0.3027	0.2555	0.239	0.9	HDAC4	92.16
cg08877624	chr8	141521446	-0.9421	0.7952	0.239	0.9	CHRAC1	18.84
cg03902565	chr5	43603176	-0.2491	0.2102	0.239	0.9	NNT	3.97
cg15978565	chr2	11894464	0.4453	0.3759	0.239	0.9	LPIN1	6.74
cg03438552	chr6	32805548	0.9341	0.7884	0.239	0.9	TAP2	83.42
cg10780002	chr14	103782538	0.5418	0.4573	0.239	0.9		90.08
cg07363676	chr2	108208768	-0.4268	0.3602	0.239	0.9		9.43
cg09220816	chr16	30546310	0.5006	0.4226	0.239	0.9	ZNF747	5.76
cg22167789	chr19	1754780	1.166	0.9838	0.239	0.9	ONECUT3	4.26
cg27073079	chr19	51070961	-0.1326	0.1119	0.239	0.9	LRRC4B	3.12
cg20237920	chr15	76225808	-1.579	1.333	0.239	0.9	FBXO22OS	80.48
cg03267697	chr2	220362212	-0.7694	0.6494	0.239	0.9	GMPPA	30.39
cg06119275	chr12	133384736	0.5769	0.4869	0.239	0.9	GOLGA3	95.2
cg05619945	chr3	184132954	-0.6368	0.5375	0.239	0.9		92.34
cg14212788	chr8	30853662	-1.145	0.9664	0.239	0.9	PURG	88.37
cg07700962	chr1	174968950	0.2822	0.2382	0.239	0.9	CACYBP	4.21
cg08103676	chr5	10354563	0.1334	0.1126	0.239	0.9	MARCH6	3.17
cg07139668	chr1	46686806	-0.3651	0.3082	0.239	0.9	POMGNT1	93.94
cg17435683	chr1	3230609	-1.549	1.308	0.239	0.9	PRDM16	83.85
cg21730533	chr7	38370676	-0.7592	0.6409	0.239	0.9		64.3
cg01147550	chr17	47210027	-0.07191	0.0607	0.239	0.9	B4GALNT2	2.1
cg24043628	chr1	225960108	-0.6026	0.5086	0.239	0.9		54.34
cg07714708	chr6	12290447	0.1282	0.1082	0.239	0.9	EDN1	3.35
cg03755566	chr10	90695563	1.314	1.109	0.239	0.9	ACTA2	77.72
cg13595518	chr9	124413528	0.1214	0.1025	0.239	0.9	DAB2IP	2.73
cg07369569	chr6	55444821	-0.8326	0.7028	0.239	0.9	HMGCLL1	87.56
cg15906794	chr17	7197963	-0.6438	0.5434	0.239	0.9	YBX2	9.35
cg22367077	chr11	62446398	0.4172	0.3521	0.239	0.9	UBXN1	2.2
cg18834338	chr10	71333161	0.5559	0.4693	0.239	0.9	NEUROG3	8.67
cg11689813	chr1	229570052	0.3227	0.2724	0.239	0.9	ACTA1	3.15
cg13573346	chr14	101363925	-1.201	1.014	0.239	0.9	MEG8	88.39
cg26320601	chr12	26986803	-0.1207	0.1019	0.239	0.9	ITPR2	2.66
cg00717482	chr1	112531938	-0.0869	0.07336	0.239	0.9	KCND3	2.02
cg04382643	chr19	45849853	1.892	1.597	0.239	0.9	KLC3	56.12
cg09906297	chr7	42177910	0.5825	0.4917	0.239	0.9	GLI3	83.87
cg24349555	chr6	139456526	0.8693	0.7338	0.239	0.9	HECA	7.43
cg09068528	chr2	211090171	0.1565	0.1321	0.239	0.9	ACADL	2.68
cg07022728	chr8	141546119	0.3373	0.2847	0.239	0.9	EIF2C2	93.46
cg05677712	chr3	195586796	-1.077	0.909	0.239	0.9		76.97
cg00830393	chr3	66552063	-0.2058	0.1738	0.239	0.9	LRIG1	4.03
cg06135425	chr6	136316734	-0.9618	0.8119	0.239	0.9	PDE7B	82.5
cg15020568	chr13	91827286	-1.266	1.069	0.239	0.9		14.04
cg25490175	chr8	17104473	-0.06686	0.05644	0.239	0.9	VPS37A	2.08
cg07596819	chr4	184922382	-1.071	0.9037	0.239	0.9	STOX2	88.66
cg18032190	chr13	78493229	0.09032	0.07624	0.239	0.9	EDNRB	2
cg14846293	chr17	63557693	0.7535	0.6361	0.239	0.9	AXIN2	5.46
cg25804065	chr2	106360878	-0.2212	0.1868	0.239	0.9	NCK2	5.04
cg19718393	chr4	16944267	-0.6015	0.5077	0.239	0.9		93.75
cg21046119	chr2	134075125	0.3485	0.2942	0.239	0.9	NCKAP5	93.1
cg14842771	chr7	142558879	-0.5266	0.4445	0.239	0.9	EPHB6	91.27
cg01604547	chr14	51406877	-0.6083	0.5135	0.239	0.9	PYGL	93.11
cg11900328	chr8	2263331	2.102	1.774	0.239	0.9		21.5
cg06822943	chr3	150690810	-1.217	1.027	0.239	0.9	CLRN1	86.27
cg10872774	chr14	105648224	-0.6631	0.5598	0.239	0.9	NUDT14	89.11
cg16222326	chr8	1708438	-1.265	1.068	0.239	0.9		57.59
cg12223258	chr17	43117026	-0.7162	0.6046	0.239	0.9	DCAKD	78.08
cg11343211	chr17	15686309	-1.068	0.9019	0.239	0.9		10.16
cg00147244	chr17	1811354	-0.8536	0.7206	0.239	0.9		19.12
cg16868145	chr6	138614650	-0.5089	0.4296	0.239	0.9	KIAA1244	90.25
cg01406203	chr1	152768267	3.059	2.583	0.239	0.9	LCE1D	71.28
cg06620390	chr8	10192943	1.412	1.192	0.239	0.9	MSRA	74.77
cg18633990	chr7	152559216	-0.8152	0.6882	0.239	0.9		22.23
cg18277378	chr2	216248331	-0.5293	0.4468	0.239	0.9	FN1	93.23
cg27111362	chr4	156895014	-0.734	0.6197	0.239	0.9		92.86
cg21831463	chr7	132372840	1.958	1.653	0.239	0.9		72.07
cg01255850	chr16	88162906	0.6879	0.5807	0.239	0.9		82.05
cg12069073	chr11	67007553	0.1273	0.1075	0.239	0.9	KDM2A	2.87
cg23501228	chr6	75917468	-1.549	1.308	0.239	0.9		28.43
cg23758354	chr7	157434590	0.611	0.5158	0.239	0.9	PTPRN2	80.18
cg11723795	chr14	91975931	0.786	0.6636	0.239	0.9	SMEK1	4.58
cg25101225	chr13	113705742	0.1489	0.1257	0.239	0.9	MCF2L	96.67
cg08558996	chr3	32775935	-1.174	0.9911	0.239	0.9	CNOT10	87.11
cg11962997	chr1	35447628	-0.3253	0.2747	0.239	0.9		93.03
cg01343084	chrX	54521658	0.6094	0.5145	0.239	0.9	FGD1	17.49
cg03469233	chr1	230527641	-1.082	0.9138	0.239	0.9		53.35
cg14930586	chr8	142012099	0.2228	0.1881	0.239	0.9	PTK2	4.85
cg07779401	chr9	127905917	0.2671	0.2255	0.239	0.9	SCAI	2.88
cg10709532	chr8	145654026	-0.06049	0.05107	0.239	0.9	VPS28	1.81
cg09293925	chr16	89471650	0.3745	0.3162	0.239	0.9	ANKRD11	92.67
cg13129210	chr6	56819298	0.4625	0.3905	0.239	0.9	BEND6	9.38
cg00557069	chr2	220144582	0.6356	0.5366	0.239	0.9	DNAJB2	6.29
ch.13.38799509F	chr13	39901509	0.2344	0.1979	0.239	0.9		2.61
cg06018711	chr7	144352927	-1.078	0.9102	0.239	0.9	TPK1	89.46
cg00567132	chr22	42337681	0.5728	0.4836	0.239	0.9	CENPM	86.12
cg25722373	chr2	68384673	-0.1976	0.1669	0.239	0.9	WDR92	4.07
cg01035804	chr15	43399625	-0.6887	0.5815	0.239	0.9	UBR1	88.04
cg00459904	chr10	131682269	-1.852	1.564	0.239	0.9	EBF3	18.28
cg02571907	chr3	119298511	0.5295	0.4471	0.239	0.9	ADPRH	6.31
cg12058507	chr1	19209742	-0.1534	0.1295	0.239	0.9	ALDH4A1	97.08
ch.X.881064F	chrX	53673061	0.7083	0.598	0.239	0.9	HUWE1	8.4
cg11006288	chr14	69012387	-0.3815	0.3221	0.239	0.9	RAD51L1	94.54
cg03623771	chr17	79650928	0.7945	0.6708	0.239	0.9	HGS	6.01
ch.16.54217905R	chr16	55660404	0.2126	0.1795	0.239	0.9		4
cg23901409	chr15	55790571	-0.07043	0.05947	0.239	0.9	DYX1C1	1.54
cg07064315	chr18	33644865	-0.8492	0.717	0.239	0.9	RPRD1A	90.78
cg01424145	chr19	44285333	1.869	1.578	0.239	0.9	KCNN4	16.23
cg02408697	chr10	1416920	2.005	1.693	0.239	0.9	ADARB2	81.5
cg17916427	chr10	60473985	-0.48	0.4053	0.239	0.9	BICC1	91.71
cg08782420	chr5	141508150	-0.6781	0.5725	0.239	0.9	NDFIP1	90.4
cg00215224	chr15	35839876	-1.127	0.9512	0.239	0.9	ATPBD4	90.58
cg15503081	chr19	12992867	-0.7496	0.6329	0.239	0.9	DNASE2	12.93
cg16534505	chr17	4890669	-0.07683	0.06487	0.239	0.9	CAMTA2	2.32
cg20095237	chr7	615919	0.3861	0.326	0.239	0.9	PRKAR1B	91.81
cg19028997	chr1	205603040	-1.278	1.079	0.239	0.9	ELK4	86.76
cg25270252	chr3	130745615	0.2085	0.176	0.239	0.9	NEK11	3.39
cg19634242	chr1	75138964	-0.7569	0.6392	0.239	0.9	C1orf173	11.6
cg07178553	chr1	2359658	-0.6632	0.56	0.239	0.9		88.3
cg08290756	chr17	80882768	0.4355	0.3677	0.239	0.9	TBCD	90.07
cg19602178	chrX	64754651	1.252	1.057	0.239	0.9	LAS1L	19.33
cg13964439	chr9	90278260	-0.7562	0.6385	0.239	0.9	DAPK1	81.73
cg13087314	chr20	62321379	0.4787	0.4042	0.239	0.9	RTEL1	91.06
cg23349014	chr5	134688457	-0.5093	0.43	0.239	0.9	H2AFY	92.47
cg23457901	chr6	52402140	-0.5881	0.4966	0.239	0.9	TRAM2	19.43
cg00646347	chr10	135044856	-1.163	0.9824	0.239	0.9	UTF1	29.06
cg08448701	chr20	21686282	0.1972	0.1665	0.239	0.9	PAX1	1.58
cg19045700	chr4	69829409	-1.008	0.8509	0.239	0.9		67.37
cg08884624	chr2	16082022	0.4316	0.3645	0.239	0.9	MYCNOS	4.99
cg04972513	chr17	42433041	-0.7856	0.6634	0.239	0.9	FAM171A2	37.31
cg13313508	chr10	64219918	-0.2699	0.2279	0.239	0.9	ZNF365	94.98
cg07747008	chr12	59051485	-0.8698	0.7345	0.239	0.9		88.66
cg09814167	chr10	36758668	-1.304	1.102	0.239	0.9		86.56
cg12788923	chr3	181008941	-1.356	1.145	0.239	0.9		84.47
cg00663575	chr1	3158029	-0.7202	0.6082	0.239	0.9	PRDM16	80.99
cg08714311	chr1	62311238	-1.432	1.209	0.239	0.9	INADL	87.45
cg04572898	chr15	89164981	-0.2256	0.1905	0.239	0.9	AEN	3.74
cg17970936	chr11	130356135	-0.09577	0.08087	0.239	0.9		97.88
cg01186919	chr11	111742365	0.2252	0.1901	0.239	0.9	ALG9	5.21
cg06500365	chr10	46959737	-0.3668	0.3097	0.239	0.9	SYT15	93.46
cg22122397	chr17	40988549	-1.212	1.023	0.239	0.9	PSME3	84.83
cg07320695	chr4	107423690	0.8566	0.7233	0.239	0.9		76.36
cg22746808	chr22	32364803	-0.4559	0.385	0.239	0.9		89.73
cg13711144	chr7	107218933	-1.481	1.251	0.239	0.9	BCAP29	86.09
cg03530210	chr1	109584673	-0.3614	0.3052	0.239	0.9	WDR47	3.47
cg16234068	chr2	18544572	0.6803	0.5745	0.239	0.9		86.33
cg02057943	chr4	3772769	-1.183	0.9993	0.239	0.9		50.84
cg14520626	chr7	75831537	-0.06579	0.05556	0.239	0.9	SRRM3	1.81
cg10322443	chr14	65722585	-0.7176	0.606	0.239	0.9		32.3
cg09249101	chr17	74520697	-0.5978	0.5049	0.239	0.9		82.29
cg00270789	chr16	46919075	0.978	0.826	0.239	0.9	GPT2	16.05
cg24029352	chr17	27223983	0.3123	0.2638	0.239	0.9	FLOT2	4.17
cg01395650	chr1	197170599	0.4214	0.3558	0.239	0.9	ZBTB41	4.61
cg02490994	chr1	78148370	-0.1046	0.08837	0.239	0.9	ZZZ3	1.74
ch.4.123725409F	chr4	123505959	-0.08694	0.07342	0.239	0.9		2.21
cg10999867	chr6	114292751	0.2559	0.2161	0.239	0.9	HDAC2	3.17
cg06882877	chr1	156217801	-0.614	0.5185	0.239	0.9	PAQR6	81.36
cg24047259	chr14	65347275	0.2082	0.1758	0.239	0.9		3
cg22159468	chr15	30095720	-1.299	1.097	0.239	0.9	TJP1	86.23
cg04434147	chr19	45281287	0.6671	0.5634	0.239	0.9	CBLC	11.49
cg12810626	chr1	160764664	-0.3557	0.3004	0.239	0.9	LY9	93.46
cg03702677	chr12	130935008	-0.8249	0.6966	0.239	0.9	RIMBP2	76.21
cg03745234	chr19	42082102	-0.3073	0.2595	0.239	0.9	CEACAM21	93.22
cg23448505	chr19	37826008	-1.648	1.392	0.239	0.9	HKR1	33.79
cg13852791	chr20	30311386	-0.2557	0.216	0.239	0.9	BCL2L1	3.99
cg07519471	chr19	46526100	-0.6875	0.5806	0.239	0.9	PGLYRP1	44.26
cg27508551	chr7	27195918	-0.2166	0.1829	0.239	0.9	HOXA7	4.13
cg15048534	chr17	74381192	-0.6194	0.5231	0.239	0.9	SPHK1	22.33
cg05664352	chr10	3441404	-0.2894	0.2444	0.239	0.9		94.28
cg13315923	chr3	171921695	0.4238	0.3579	0.239	0.9	FNDC3B	91.61
cg01142096	chr8	682091	0.351	0.2964	0.239	0.9	ERICH1	91.5
cg25325645	chr6	165831935	-0.4662	0.3937	0.239	0.9	PDE10A	93.23
cg03003218	chr6	24495614	0.1803	0.1523	0.239	0.9	ALDH5A1	4.29
cg17949443	chr10	10518253	-0.7157	0.6045	0.239	0.9		88.05
cg10027639	chr11	23501632	-0.8935	0.7547	0.239	0.9		84.81
cg08203886	chr4	175135604	-0.3685	0.3112	0.239	0.9		12.51
cg04900366	chr7	151301837	0.3744	0.3162	0.239	0.9	PRKAG2	91.93
cg12551739	chr5	124489922	-0.5738	0.4846	0.239	0.9		92.36
cg05373256	chr11	61522178	-0.7551	0.6377	0.239	0.9	C11orf9	79.77
cg07122245	chr7	37488428	0.4067	0.3435	0.239	0.9	ELMO1	4.8
cg12217291	chr19	14530637	-1.568	1.325	0.239	0.9	DDX39	64.06
cg08992759	chr12	49392438	0.3595	0.3037	0.239	0.9	DDN	8.99
cg19139320	chr2	1895191	-0.7078	0.5978	0.239	0.9	MYT1L	60.88
cg12595742	chr10	120001302	-1.181	0.9977	0.239	0.9		27.33
cg06386009	chr16	86743964	-1.55	1.309	0.239	0.9		85.76
cg26957012	chr11	65305575	0.6156	0.5199	0.239	0.9	SCYL1	93.42
cg10883064	chr17	60757346	0.1603	0.1354	0.239	0.9	MRC2	96.92
cg23180780	chr2	12260486	-0.4593	0.388	0.239	0.9		89.01
cg04196298	chr17	1480710	-0.7853	0.6633	0.239	0.9	SLC43A2	14.11
cg05965490	chr8	30264627	-0.9197	0.7768	0.239	0.9	RBPMS	82.86
cg25354848	chr2	170773793	-0.3075	0.2597	0.239	0.9	UBR3	93.93
cg04050119	chr17	79819298	0.6338	0.5353	0.239	0.9	P4HB	8.79
cg24431515	chr11	290447	-1.177	0.9944	0.239	0.9	ATHL1	83
cg14318370	chr2	113342262	-0.2839	0.2398	0.239	0.9	CHCHD5	7.28
cg23136495	chr5	120248381	-0.8323	0.703	0.239	0.9		90.06
cg02279503	chr1	30374065	-1.014	0.8565	0.239	0.9		88.26
cg12471227	chr6	28555918	-0.9818	0.8293	0.239	0.9	SCAND3	81.89
cg23724117	chr2	136742428	0.3703	0.3128	0.239	0.9	DARS	5.13
cg01247273	chr6	112318395	-0.1493	0.1261	0.239	0.9		3.89
cg10772991	chr3	196594273	-0.3445	0.291	0.239	0.9	SENP5	91.83
cg05949181	chr22	39154591	1.099	0.9282	0.239	0.9		75.13
cg13320202	chr3	63899097	0.3685	0.3113	0.239	0.9	ATXN7	93
cg17214676	chr8	92260467	-1.659	1.401	0.239	0.9	SLC26A7	81.52
cg09670616	chr2	145277790	0.156	0.1317	0.239	0.9	ZEB2	2.84
cg03201262	chr10	101835788	-0.1059	0.08943	0.239	0.9	CPN1	98.06
cg10968649	chr1	44115804	-0.1529	0.1292	0.239	0.9	KDM4A	4.05
cg12032228	chr14	64854572	0.08181	0.0691	0.239	0.9	MTHFD1	2.01
cg15983200	chr12	110562122	-0.1749	0.1477	0.239	0.9	IFT81	4.26
cg04352534	chr3	141104523	-0.6808	0.5751	0.239	0.9	ZBTB38	92.15
cg00135056	chr3	128997295	-0.4284	0.3619	0.239	0.9	C3orf37	11.4
cg08258788	chr8	109455865	0.5118	0.4324	0.239	0.9	TTC35	6.64
cg21599324	chr6	34074282	-0.6137	0.5184	0.239	0.9	GRM4	48.37
cg21521989	chr7	158269194	-0.9259	0.7821	0.239	0.9	PTPRN2	81.49
cg04920917	chr17	59539484	1.578	1.333	0.239	0.9	TBX4	22.45
cg01185801	chr11	65265397	0.2133	0.1802	0.239	0.9	MALAT1	2.38
cg01631855	chr15	99194172	0.2184	0.1845	0.239	0.9	IGF1R	4.75
cg25739938	chr2	9610621	0.9046	0.7642	0.239	0.9	CPSF3	56.68
cg09574807	chr5	156570058	-0.2659	0.2246	0.239	0.9	MED7	4.49
cg14531049	chr6	30952175	-0.6558	0.554	0.239	0.9	MUC21	92.73
cg14269109	chr17	78513167	-1.043	0.8813	0.239	0.9		23.66
cg08521263	chr21	27111374	0.299	0.2526	0.239	0.9	GABPA	93.33
cg05613951	chr8	37654675	-0.1006	0.08496	0.239	0.9	GPR124	1.83
cg26694386	chr1	244868765	0.4357	0.3681	0.239	0.9	PPPDE1	88.69
cg01260541	chr6	119499554	-1.056	0.8919	0.239	0.9	MAN1A1	89.36
cg24756756	chr7	16793323	0.9264	0.7825	0.239	0.9	TSPAN13	4.47
cg22945413	chr1	65399413	-0.3525	0.2978	0.239	0.9	JAK1	4.43
cg04394902	chr17	58603037	0.1139	0.09621	0.239	0.9	APPBP2	2.34
cg26791257	chrX	153200109	1.124	0.9493	0.239	0.9	NAA10	17.74
cg04388244	chr10	105421005	-1.457	1.231	0.239	0.9	SH3PXD2A	74.51
cg00258633	chr4	86745824	-0.8874	0.7497	0.239	0.9	ARHGAP24	91.14
cg20724579	chr19	53637178	-1.082	0.9138	0.239	0.9	ZNF415	76.06
cg23067299	chr5	323907	-1.139	0.9625	0.239	0.9	AHRR	85.19
cg20462899	chr1	40367831	-0.07755	0.06551	0.239	0.9	MYCL1	2.15
cg05736120	chr6	170125165	0.1444	0.122	0.239	0.9	PHF10	1.37
cg19604706	chr11	32816080	-0.2996	0.2531	0.239	0.9	CCDC73	93.15
cg06367788	chr11	44335843	-0.7693	0.6499	0.239	0.9		43.82
cg18683047	chr6	43424751	-1.258	1.063	0.239	0.9	DLK2	83.17
cg00097225	chr10	65389215	-0.1763	0.1489	0.239	0.9		4.08
cg03941587	chr4	123747634	-0.7914	0.6686	0.239	0.9	FGF2	14.39
cg20575196	chr4	122688967	-0.2728	0.2305	0.239	0.9		93.27
cg27482083	chr16	8698853	-0.9892	0.8357	0.239	0.9		88.83
cg10287032	chr2	24552676	-1.083	0.9148	0.239	0.9	ITSN2	15.05
cg09867115	chr1	247090991	0.4873	0.4116	0.239	0.9	AHCTF1	91.11
cg15693937	chr5	76429218	-0.7868	0.6647	0.239	0.9	LOC728723	89
cg00766421	chr6	83902931	-0.2181	0.1843	0.239	0.9	RWDD2A	4.62
cg22899422	chr7	87233365	-0.6479	0.5473	0.239	0.9	ABCB1	92.15
cg19513293	chr8	27402042	-0.3061	0.2586	0.239	0.9	EPHX2	94.19
cg03432085	chr11	126521914	0.4214	0.356	0.239	0.9	KIRREL3	89.13
cg06611426	chr12	52404161	1.449	1.224	0.239	0.9	GRASP	73.07
cg14951734	chr2	208576279	0.3818	0.3226	0.239	0.9	CCNYL1	4.66
cg19755833	chr5	168272290	-0.827	0.6987	0.239	0.9	SLIT3	91.27
cg06077443	chr18	10457385	-1.18	0.9969	0.239	0.9	APCDD1	87.7
cg08392746	chr7	105134734	-0.4921	0.4157	0.239	0.9	PUS7	93.8
ch.2.239061428F	chr2	239396689	-0.1638	0.1384	0.239	0.9		2.13
cg05033389	chr1	15170397	-0.4855	0.4102	0.239	0.9	KIAA1026	90.52
cg08916179	chr1	244514602	-1.263	1.067	0.239	0.9	C1orf100	89.1
cg17801930	chr5	56009405	-0.6218	0.5253	0.239	0.9		89.86
cg21690167	chr17	68106654	-1.046	0.8837	0.239	0.9	KCNJ16	89.99
cg12353788	chr17	7792061	1.127	0.9519	0.239	0.9	CHD3	65.09
cg19510604	chr15	74901076	-1.115	0.9421	0.239	0.9	CLK3	93.73
cg24571899	chr10	62097265	0.466	0.3937	0.239	0.9	ANK3	85.75
cg17778867	chr21	46032026	-0.9827	0.8303	0.239	0.9	C21orf29	92.2
cg06307601	chr8	130952644	-0.2894	0.2445	0.239	0.9	FAM49B	6.34
cg05844242	chr14	72977016	-0.5638	0.4764	0.239	0.9	RGS6	92.89
cg18110883	chr3	9009066	-0.5708	0.4823	0.239	0.9		87.99
cg19795150	chr2	241081288	-0.663	0.5602	0.239	0.9	OTOS	71.52
cg13561390	chr9	139874616	-0.4584	0.3873	0.239	0.9	PTGDS	90.78
cg05260959	chr7	130133110	1.204	1.017	0.239	0.9	MEST	58.72
cg13818726	chr15	81293250	0.1349	0.114	0.239	0.9	MESDC1	1.67
cg00514575	chr5	180231155	2.644	2.234	0.239	0.9	MGAT1	6.02
cg02924961	chr6	26125480	0.144	0.1216	0.239	0.9	HIST1H2BC	3.11
cg19281238	chr20	3870569	0.1428	0.1207	0.239	0.9	PANK2	3.41
cg10942903	chr3	46933972	0.06591	0.05569	0.239	0.9	PTH1R	1.71
cg25625860	chr17	58677502	-0.1123	0.09486	0.239	0.9	PPM1D	2.38
cg12188903	chr17	33211323	-0.5727	0.4839	0.239	0.9		87.16
cg02981877	chrX	92928671	-0.3922	0.3314	0.239	0.9	FAM133A	4.13
cg01581781	chr5	174872371	-0.8013	0.6771	0.239	0.9	DRD1	48.98
cg08147187	chr16	4679396	-0.3204	0.2707	0.239	0.9	MGRN1	93.22
cg04090022	chr20	19998558	0.6544	0.5529	0.239	0.9	NAA20	6.74
cg22331862	chr3	10857717	-0.7707	0.6512	0.239	0.9	SLC6A11	19.05
cg03086399	chr10	130366662	-0.9808	0.8288	0.239	0.9		89.3
cg03173936	chr2	107611222	0.3527	0.298	0.239	0.9		91.19
cg03614664	chr22	41346948	0.395	0.3338	0.239	0.9	RBX1	3.84
cg00723685	chr19	44779260	-0.706	0.5966	0.239	0.9	ZNF233	90.49
cg03298312	chr7	57509933	-0.9602	0.8113	0.239	0.9	ZNF716	65.13
cg14738823	chr12	15090958	0.7952	0.6719	0.239	0.9	ERP27	74.78
cg02481237	chr1	3070603	-0.3642	0.3078	0.239	0.9	PRDM16	92.9
cg08351785	chr6	32815831	0.09393	0.07937	0.239	0.9	TAP1	97.54
cg02827278	chr12	122063043	-0.7188	0.6074	0.239	0.9	ORAI1	86.71
cg03473640	chr15	52601109	-0.5449	0.4604	0.239	0.9	MYO5A	85.42
cg20724862	chr5	84943476	-0.3971	0.3355	0.239	0.9		92.69
cg18343862	chr11	10590003	0.3283	0.2774	0.239	0.9	LYVE1	90.92
cg27663587	chr14	102360736	-0.8343	0.705	0.239	0.9	PPP2R5C	91.49
cg04910921	chr14	26674563	0.5451	0.4606	0.239	0.9		9.02
cg11649654	chr5	60240952	-0.103	0.08706	0.239	0.9	NDUFAF2	2.35
cg26856924	chr1	119542573	-0.4679	0.3954	0.239	0.9		13.95
cg22511684	chr4	145568306	0.6881	0.5814	0.239	0.9	HHIP	9.21
cg04745100	chr11	44973110	-0.6538	0.5525	0.239	0.9	TP53I11	83.15
cg26580576	chr4	6675790	0.8629	0.7292	0.239	0.9	LOC93622	6.59
cg23913679	chr18	7116700	-0.2455	0.2075	0.239	0.9	LAMA1	4.77
cg25754956	chr12	51612065	1.152	0.9733	0.239	0.9	POU6F1	5.4
cg06193412	chr11	134608672	-0.668	0.5645	0.239	0.9		92.68
cg18884037	chr6	62996214	-0.08042	0.06796	0.239	0.9	KHDRBS2	1.74
cg18317135	chr19	4677230	0.8226	0.6951	0.239	0.9	DPP9	76.13
cg18433109	chr17	1801772	-0.2911	0.246	0.239	0.9	RPA1	95.72
cg11348165	chr1	27189270	-0.8479	0.7165	0.239	0.9	SFN	57.88
cg22063247	chr11	133994642	-0.6894	0.5826	0.239	0.9	JAM3	34.98
cg12217987	chr4	115519436	0.3308	0.2795	0.239	0.9	UGT8	4.71
cg08504468	chr1	22468982	0.9284	0.7846	0.239	0.9	WNT4	8.12
cg21846876	chr2	211341373	0.1438	0.1216	0.239	0.9	LANCL1	3.06
cg06264659	chr2	64998062	-0.5917	0.5	0.239	0.9		84.93
cg06298530	chr15	25481210	-0.7863	0.6645	0.239	0.9	SNORD115-11	82.24
cg17780657	chr19	45971055	0.1577	0.1333	0.239	0.9	FOSB	2.38
cg15415716	chr6	10494786	-0.6266	0.5295	0.239	0.9		86.53
cg18785300	chr6	31240047	-0.2161	0.1826	0.239	0.9	HLA-C	3.72
cg09777883	chr11	112093696	1.002	0.8468	0.239	0.9		61.33
cg15579093	chr12	97301114	-0.1824	0.1542	0.239	0.9	NEDD1	3.48
cg05165982	chr16	20121436	-1.125	0.9504	0.239	0.9		86.83
cg05195378	chr12	124197229	0.0902	0.07622	0.239	0.9	ATP6V0A2	1.53
cg26220018	chr8	76320150	-0.1043	0.08811	0.239	0.9		2.59
cg24164005	chr7	50629418	0.3521	0.2975	0.239	0.9	DDC	91.05
cg18550846	chr20	48767148	-0.2342	0.1979	0.239	0.9	TMEM189	95.22
cg16928313	chr2	120578956	-0.833	0.7039	0.239	0.9	PTPN4	89.46
cg16624210	chr5	671434	2.036	1.721	0.239	0.9	TPPP	29.46
cg14307667	chr9	35732712	0.1405	0.1188	0.239	0.9	CREB3	3.04
cg20403031	chr22	22874590	-0.2759	0.2332	0.239	0.9	ZNF280A	94.43
cg19770292	chr5	1868693	-3.021	2.553	0.239	0.9		47.59
cg11995282	chr7	16746042	-1.516	1.281	0.239	0.9	BZW2	88.1
cg14435695	chr11	71950660	0.7702	0.6509	0.239	0.9	PHOX2A	29.71
cg12283724	chr6	19802436	-1.109	0.9371	0.239	0.9		84.61
cg09008080	chr1	162041072	0.928	0.7843	0.239	0.9	NOS1AP	14.54
cg04945668	chr11	46748212	-0.5133	0.4338	0.239	0.9	F2	89.7
cg01197411	chr5	87988624	0.7546	0.6377	0.239	0.9		17.89
cg15245437	chrX	153072605	-0.1586	0.134	0.239	0.9	PDZD4	97.94
cg22557029	chr7	45026411	-0.2288	0.1934	0.239	0.9	SNORA9	4.67
cg23841903	chr1	21058444	-0.06878	0.05813	0.239	0.9	SH2D5	1.66
cg17814479	chr4	155056945	-0.1847	0.1561	0.239	0.9		96.21
cg21448875	chr7	44104584	-1.118	0.9446	0.239	0.9	PGAM2	44.48
cg07950084	chr19	5456261	-0.6697	0.566	0.239	0.9	ZNRF4	85.68
cg04151306	chr17	74068858	0.2025	0.1712	0.239	0.9	SRP68	2.67
cg25819341	chr17	80826800	-0.6476	0.5474	0.239	0.9	TBCD	93.08
cg24969728	chr17	10559513	-0.2897	0.2448	0.239	0.9	MYH3	94.13
cg04560832	chr1	150267044	-0.3741	0.3162	0.239	0.9	MRPS21	91.27
cg16235809	chr11	126839681	1.119	0.9455	0.24	0.9	KIRREL3	62.77
cg27000934	chr4	87993109	0.4332	0.3661	0.24	0.9	AFF1	92.76
cg02284900	chr19	5852498	-0.4729	0.3996	0.24	0.9	FUT3	90.97
cg00404280	chr8	144631887	-1.723	1.456	0.24	0.9		68.51
cg21315783	chr2	53725202	-1.151	0.9731	0.24	0.9		88.77
cg11676024	chr5	149376315	-0.8302	0.7017	0.24	0.9	TIGD6	90.78
cg22257487	chr4	110772522	-1.329	1.123	0.24	0.9	LRIT3	84.81
cg20954179	chr4	175138488	-0.2261	0.1911	0.24	0.9		4.56
cg00424946	chr16	69221172	0.3856	0.3259	0.24	0.9	SNTB2	2.99
cg14973892	chr13	46944143	-0.9277	0.7841	0.24	0.9	C13orf18	32.51
cg08079052	chr8	145547895	-0.9767	0.8255	0.24	0.9	DGAT1	20.84
cg06365992	chr16	87350825	0.2335	0.1974	0.24	0.9		2.94
cg15231809	chr18	14747082	-1.681	1.421	0.24	0.9	ANKRD30B	83.34
cg02859129	chr16	55357253	-0.991	0.8376	0.24	0.9	IRX6	41.88
cg09901035	chr5	143163	0.7754	0.6554	0.24	0.9	PLEKHG4B	92.46
cg02255732	chr11	31150189	-1.081	0.9138	0.24	0.9		89.26
cg20773521	chr1	93374979	-0.7062	0.5969	0.24	0.9	FAM69A	91.38
cg17841803	chr15	55881089	0.4035	0.3411	0.24	0.9	PYGO1	4.83
cg05872835	chr6	75796125	-1.438	1.216	0.24	0.9	COL12A1	83.26
cg07853992	chr17	49197496	-0.1618	0.1367	0.24	0.9	SPAG9	5.02
cg05998850	chr2	216981107	-1.199	1.014	0.24	0.9	XRCC5	86.79
cg14927745	chr2	241562485	2.763	2.335	0.24	0.9		15.52
cg13920529	chr9	33402426	-0.6929	0.5857	0.24	0.9	SUGT1P1	83.06
cg23648082	chr20	2517142	-0.9006	0.7612	0.24	0.9	TMC2	58.03
cg18802706	chr17	78902434	-1.306	1.104	0.24	0.9	RPTOR	87.25
cg14265043	chr12	96643154	-0.255	0.2156	0.24	0.9	ELK3	94.46
cg02486497	chr5	141191557	-0.4635	0.3918	0.24	0.9		12.14
cg09318169	chr2	132440047	-1.21	1.023	0.24	0.9		32.91
cg14950751	chr17	6947464	-0.5943	0.5023	0.24	0.9	SLC16A11	13.45
cg01809845	chr5	153418307	-0.1284	0.1086	0.24	0.9	FAM114A2	2.71
cg17280673	chr6	166921760	0.6725	0.5685	0.24	0.9	RPS6KA2	74
cg09930017	chr12	125399097	-0.4093	0.346	0.24	0.9	UBC	5.78
cg18930892	chrX	119250427	-0.4456	0.3766	0.24	0.9	RHOXF1	90.15
cg19531130	chr11	101786659	-0.5387	0.4554	0.24	0.9	KIAA1377	8.07
cg20652863	chr10	111967381	0.4481	0.3788	0.24	0.9	MXI1	6.04
cg00435752	chr15	98961417	-0.7091	0.5995	0.24	0.9		86.36
cg08734647	chr16	1922400	-0.4322	0.3653	0.24	0.9	C16orf73	6.61
cg12079975	chr7	151454112	-0.3234	0.2734	0.24	0.9	PRKAG2	92.67
cg10743145	chr19	45927001	-0.07621	0.06443	0.24	0.9	ERCC1	1.78
cg15549100	chr7	1477361	0.5531	0.4675	0.24	0.9	MICALL2	90.45
cg03079754	chr11	26594782	-1.159	0.98	0.24	0.9	MUC15	84.25
cg00499237	chr2	97169033	-0.5105	0.4315	0.24	0.9	NEURL3	89.08
cg08992574	chr17	78879645	-0.4872	0.4118	0.24	0.9	RPTOR	90.91
cg26190381	chr10	3862735	-0.2195	0.1856	0.24	0.9		94.95
cg11663376	chr3	147089629	-0.7139	0.6035	0.24	0.9		21.28
cg06719949	chr15	39448875	0.4431	0.3746	0.24	0.9		90.7
cg00997990	chr10	7138974	-0.4828	0.4082	0.24	0.9		92.53
cg18125957	chr7	139044318	0.3688	0.3118	0.24	0.9	LUC7L2	5.58
cg04451703	chr10	70231397	0.2356	0.1992	0.24	0.9	DNA2	3.09
cg17684572	chr3	47950807	-0.3614	0.3056	0.24	0.9	MAP4	93.27
cg21858320	chr2	3483007	0.4124	0.3487	0.24	0.9	TTC15	91.27
cg00258550	chr21	34851087	0.269	0.2274	0.24	0.9	TMEM50B	3.53
cg17677397	chr17	72543519	-0.5389	0.4556	0.24	0.9	CD300C	89.94
cg15125994	chr17	61656234	-0.3007	0.2542	0.24	0.9	DCAF7	94.06
cg01912578	chr16	56398105	0.3821	0.323	0.24	0.9	AMFR	92.66
cg04783161	chr1	87586929	-0.2803	0.2369	0.24	0.9		94.55
cg10550308	chr3	184969158	-0.5703	0.4822	0.24	0.9	EHHADH	92.12
cg17329648	chr2	73297389	1.026	0.8677	0.24	0.9	SFXN5	25.55
cg00624037	chr12	89315201	0.6209	0.5249	0.24	0.9		87.47
cg07288445	chr13	45009477	0.1207	0.102	0.24	0.9	TSC22D1	2.92
cg26398586	chr5	101834472	-0.4371	0.3696	0.24	0.9	SLCO6A1	92.82
cg10201141	chr12	7032793	0.7052	0.5963	0.24	0.9	ENO2	79.32
cg09560297	chr19	37406349	-0.7409	0.6264	0.24	0.9	ZNF568	55.29
cg10571837	chr7	55979742	-0.2182	0.1845	0.24	0.9	ZNF713	95.18
cg09682949	chr7	1336246	-0.8114	0.686	0.24	0.9		56.94
cg01702246	chr3	38164154	-0.3246	0.2744	0.24	0.9	DLEC1	93.79
cg09478095	chr2	662887	-0.7036	0.5949	0.24	0.9		9.82
cg10928866	chr17	60747393	-0.5757	0.4868	0.24	0.9	MRC2	88.57
cg13212080	chr14	95334807	-0.966	0.8167	0.24	0.9		53.43
cg06646262	chr19	12428544	-0.7351	0.6215	0.24	0.9	ZNF563	90.8
cg05544095	chr3	114832549	-0.6496	0.5492	0.24	0.9	ZBTB20	86.01
cg19508790	chr12	34547604	2.413	2.041	0.24	0.9		27.01
cg26484001	chr10	33630103	-1.136	0.9607	0.24	0.9		84.91
cg00245789	chr10	105128183	0.2544	0.2151	0.24	0.9	TAF5	2.81
cg23993697	chr11	9685562	-0.08958	0.07574	0.24	0.9	SWAP70	1.87
cg13529314	chr9	132598258	-0.1739	0.147	0.24	0.9	C9orf78	2.48
cg04435719	chr6	28912166	-0.4646	0.3929	0.24	0.9		5.3
cg05483509	chr16	2563435	-0.3921	0.3315	0.24	0.9	ATP6V0C	5.48
cg25739689	chr13	111141839	-0.412	0.3483	0.24	0.9	COL4A2	93.21
cg11853963	chr17	72890518	-0.9607	0.8123	0.24	0.9	FADS6	74.35
cg04528218	chr16	23161212	0.09027	0.07633	0.24	0.9	USP31	1.83
cg16117757	chr1	24511042	-0.5816	0.4918	0.24	0.9	IL28RA	86.1
cg17892601	chr1	66723177	-1.297	1.097	0.24	0.9	PDE4B	85.95
cg03566814	chr6	169019307	0.4529	0.383	0.24	0.9	SMOC2	73.98
cg14003022	chr4	3043019	-1.968	1.664	0.24	0.9		64.78
cg08729407	chr17	28431896	0.08785	0.07428	0.24	0.9	EFCAB5	2.45
cg11087324	chr11	115627443	0.5354	0.4527	0.24	0.9		88.52
cg23322122	chr18	77269319	-1.094	0.9252	0.24	0.9	NFATC1	38.57
cg17657737	chr3	45224950	-0.642	0.5429	0.24	0.9		25.38
cg12871534	chr12	3565741	-0.2412	0.204	0.24	0.9		95.07
cg19903333	chr1	44441367	0.09103	0.07697	0.24	0.9	ATP6V0B	2.29
cg27409770	chr7	43965942	0.1293	0.1094	0.24	0.9	URGCP	2.05
cg02668208	chr2	110256514	0.3185	0.2693	0.24	0.9	SH3RF3	93.46
cg08199273	chr10	131934535	-0.6042	0.5109	0.24	0.9	GLRX3	11.27
cg07729303	chr15	22940817	-0.07021	0.05937	0.24	0.9	CYFIP1	98.66
cg15287850	chr3	186739599	-0.652	0.5513	0.24	0.9	ST6GAL1	86.72
cg03953828	chr17	76455961	-0.5883	0.4975	0.24	0.9	DNAH17	84.67
cg17265788	chr2	26785834	-0.3275	0.2769	0.24	0.9	C2orf70	7.5
cg02853801	chr13	111766339	0.4475	0.3784	0.24	0.9	ARHGEF7	9.12
cg04809948	chr15	40421135	-0.8701	0.7357	0.24	0.9		79.95
cg21959619	chr8	145581006	-0.6777	0.5731	0.24	0.9	FBXL6	39.69
cg15924868	chr11	2322674	-0.09556	0.0808	0.24	0.9	C11orf21	2.18
cg10760452	chr19	14064588	0.7116	0.6017	0.24	0.9	DCAF15	87.67
cg18909973	chr4	46996057	0.1895	0.1602	0.24	0.9	GABRA4	4.04
cg04127303	chr1	78148262	0.09569	0.08092	0.24	0.9	ZZZ3	2.19
cg16335098	chr6	169334849	-2.808	2.375	0.24	0.9		21.96
cg23026554	chr10	42862978	-2.816	2.382	0.24	0.9	LOC441666	16.18
cg00247020	chr3	47844655	0.6396	0.5409	0.24	0.9	DHX30	4.84
cg20287119	chr4	435398	-0.9681	0.8186	0.24	0.9	ZNF721	90.51
cg11847582	chr1	229438703	1.957	1.655	0.24	0.9	RAB4A	86.83
cg16340268	chr1	226925172	0.8526	0.721	0.24	0.9	ITPKB	6.65
cg21535761	chr2	201305436	-1.001	0.8467	0.24	0.9	SPATS2L	88.16
cg07115519	chr11	75904184	-0.5542	0.4686	0.24	0.9	WNT11	88.67
cg19971289	chr10	33411967	-0.3849	0.3255	0.24	0.9		93.1
cg02583576	chr1	154244824	-0.0745	0.063	0.24	0.9	HAX1	1.87
cg09068158	chr1	53098641	-0.7134	0.6033	0.24	0.9	FAM159A	12.73
cg00098162	chr10	90619573	-1.074	0.9086	0.24	0.9		83.01
cg19859515	chr11	4629609	-0.1706	0.1443	0.24	0.9	TRIM68	3.09
cg07553626	chr1	85359119	-0.3548	0.3001	0.24	0.9	LPAR3	5.87
cg09354463	chr19	43918943	-0.4487	0.3795	0.24	0.9	TEX101	90.98
cg00424169	chr13	31506837	-1.454	1.229	0.24	0.9	C13orf26	34.82
cg00538695	chr5	176520502	-0.6878	0.5816	0.24	0.9	FGFR4	83.11
cg22995255	chr2	182131513	-1.26	1.066	0.24	0.9		88.3
cg15370235	chr17	80831409	0.3172	0.2682	0.24	0.9	TBCD	94.52
cg01062786	chr14	20929651	-0.9001	0.7612	0.24	0.9	TMEM55B	16.1
cg05641884	chr4	76735041	-1.301	1.1	0.24	0.9	USO1	86.84
cg12477608	chrX	117107923	-1.184	1.002	0.24	0.9	KLHL13	84.05
cg01476044	chr7	141695293	-0.5029	0.4253	0.24	0.9	MGAM	90.33
cg08692210	chr3	52188851	-0.7157	0.6052	0.24	0.9	WDR51A	11
cg15021640	chr22	49697802	-0.07811	0.06606	0.24	0.9		98.69
cg06896857	chr19	49375797	-0.07645	0.06466	0.24	0.9	PPP1R15A	1.46
cg27447006	chr1	23763279	2.417	2.044	0.24	0.9	ASAP3	35.46
cg22601421	chr4	40632299	-0.1935	0.1636	0.24	0.9	RBM47	3.23
cg20495019	chr17	6915714	0.2328	0.1969	0.24	0.9	RNASEK	2.12
cg00866215	chr4	54956702	-0.387	0.3273	0.24	0.9		92.36
cg08770771	chr6	33276448	0.9217	0.7795	0.24	0.9	TAPBP	80.39
cg10188897	chr17	42392436	-0.1008	0.08525	0.24	0.9	RUNDC3A	2.28
cg11835197	chr1	36038514	-0.937	0.7925	0.24	0.9	TFAP2E	72.78
cg13849378	chr1	241520331	-0.2956	0.25	0.24	0.9	RGS7	3.51
cg02938524	chr14	20922913	0.3996	0.338	0.24	0.9	APEX1	6.24
cg22273792	chr13	33859822	-0.2831	0.2395	0.24	0.9	STARD13	4.84
cg15426734	chr16	67695272	0.4477	0.3786	0.24	0.9	PARD6A	5.68
cg04460567	chr1	24193498	-0.4632	0.3918	0.24	0.9	FUCA1	90.29
cg15006866	chr22	17640468	-0.7129	0.6029	0.24	0.9	CECR5	8.22
cg08930456	chr10	114926344	-1.428	1.208	0.24	0.9	TCF7L2	87.28
cg20388635	chr1	29063076	0.1122	0.09491	0.24	0.9	YTHDF2	3.01
cg20732881	chr4	188426506	-0.3096	0.2619	0.24	0.9		97.43
cg00637178	chr5	16467106	-0.5134	0.4342	0.24	0.9	ZNF622	92.46
cg14559455	chr3	173301488	-0.8859	0.7492	0.24	0.9	NLGN1	91.55
cg09436681	chr12	124497105	-0.7874	0.666	0.24	0.9	ZNF664	90.19
cg06686679	chr19	47139761	-0.5661	0.4788	0.24	0.9		54.74
cg04726250	chr14	102230231	-0.4228	0.3576	0.24	0.9	PPP2R5C	88.88
cg19772938	chr7	131012106	-0.09102	0.07698	0.24	0.9	MKLN1	2.66
cg07594539	chr4	2930073	0.3075	0.26	0.24	0.9	ADD1	93.28
cg27376617	chr7	30518048	0.5712	0.4831	0.24	0.9	NOD1	3.44
cg20728490	chr10	98064175	0.9679	0.8186	0.24	0.9	DNTT	52.19
cg24757937	chr14	61111558	-1.057	0.8943	0.24	0.9	SIX1	43.38
cg13687729	chr11	6560532	0.563	0.4762	0.24	0.9	DNHD1	88.81
cg02733604	chr7	569418	-0.5525	0.4673	0.24	0.9		91.28
cg07918846	chr12	25405226	-0.5667	0.4794	0.24	0.9	KRAS	94.14
cg07137519	chr10	131688736	0.2976	0.2517	0.24	0.9	EBF3	94.19
cg09773499	chr19	7766717	-0.4929	0.4169	0.24	0.9	FCER2	11.45
cg24336808	chr12	68474606	1.092	0.924	0.24	0.9		69.87
cg01931958	chr12	1099117	-0.3834	0.3243	0.24	0.9	ERC1	6.72
cg26728382	chr6	163848720	1.158	0.9792	0.24	0.9	QKI	76.19
cg23810463	chr11	127208447	-0.7423	0.6278	0.24	0.9		85.37
cg19904318	chr5	73109359	0.7513	0.6355	0.24	0.9	RGNEF	63.1
cg25205699	chr4	37246280	0.5608	0.4744	0.24	0.9	KIAA1239	8.17
cg13588346	chr9	123947445	-1.325	1.121	0.24	0.9	RAB14	81.41
cg25817788	chr6	21589024	0.1624	0.1374	0.24	0.9		3.12
cg12933359	chr7	86416314	-0.3808	0.3221	0.24	0.9	GRM3	92.98
cg26503079	chr12	57323195	0.5855	0.4953	0.24	0.9	SDR9C7	87.77
cg04080041	chr5	140811253	-0.9251	0.7825	0.24	0.9	PCDHGA4	19.85
cg05062715	chr12	133014994	1.024	0.8663	0.24	0.9		9.4
cg10752731	chr17	78938134	-0.1027	0.0869	0.24	0.9	RPTOR	98.08
cg11395536	chr1	150521958	0.3164	0.2676	0.24	0.9	ADAMTSL4	3.46
cg27246277	chr17	42084477	0.3393	0.287	0.24	0.9	NAGS	6.39
cg14186264	chr6	127898305	-1.777	1.503	0.24	0.9	C6orf58	33.11
cg12309420	chr2	106485518	-0.3605	0.3049	0.24	0.9	NCK2	91.8
cg04132540	chr8	56851846	-0.7811	0.6607	0.24	0.9	LYN	17.82
cg10284755	chr14	97081899	-0.6542	0.5534	0.24	0.9		85.34
cg10529796	chr17	18012011	-0.7191	0.6083	0.24	0.9	MYO15A	81.63
cg03170725	chr2	27498214	0.1714	0.145	0.24	0.9	DNAJC5G	96.94
cg22878693	chr17	78755604	-0.6049	0.5117	0.24	0.9	RPTOR	88.82
cg14982506	chr10	24832948	-0.9049	0.7654	0.24	0.9	KIAA1217	90.78
cg25596584	chr19	38928316	-0.428	0.362	0.24	0.9	RYR1	91.07
cg04221606	chr6	151646552	-2.165	1.831	0.24	0.9	AKAP12	17.23
cg22997262	chr22	25510988	-0.3847	0.3254	0.24	0.9	KIAA1671	91.26
cg12474444	chr5	1298644	-4.887	4.134	0.24	0.9		65.4
cg07803814	chr3	11746226	-1.511	1.278	0.24	0.9	VGLL4	75.71
cg26009035	chr2	113341711	-0.6867	0.5809	0.24	0.9	CHCHD5	9.23
cg11379605	chr1	117109623	0.689	0.5828	0.24	0.9	CD58	78.44
cg07699771	chr8	1153329	2.804	2.372	0.24	0.9		73.86
cg01251971	chr6	32185105	-0.629	0.5321	0.24	0.9	NOTCH4	80.32
cg19590858	chr14	35009852	-0.6775	0.5731	0.24	0.9	EAPP	89.31
cg05284873	chr19	6709822	-0.8622	0.7294	0.24	0.9	C3	37.14
cg07738955	chr17	38333606	0.3874	0.3277	0.24	0.9	RAPGEFL1	5.25
cg08369977	chr3	13493365	0.1839	0.1556	0.24	0.9		3.73
cg15437031	chr11	862820	0.3693	0.3124	0.24	0.9	TSPAN4	94.12
cg21964084	chr4	7772496	-0.5883	0.4977	0.24	0.9	AFAP1	88.45
cg04352168	chr16	86334058	-1.98	1.675	0.24	0.9		78.67
cg08246036	chr12	97301129	-0.1304	0.1103	0.24	0.9	NEDD1	3.47
cg04795040	chr4	79025020	-0.2281	0.1929	0.24	0.9	FRAS1	94.96
cg00052772	chr6	33245804	0.6563	0.5552	0.24	0.9	B3GALT4	26.57
cg06749592	chr2	233498223	-0.1003	0.08486	0.24	0.9	EFHD1	1.9
cg27179352	chr4	88029472	-0.7826	0.662	0.24	0.9	AFF1	89.38
cg18220816	chr14	102411665	-1.482	1.254	0.24	0.9		48.62
cg09659004	chr6	29975078	-0.1314	0.1111	0.24	0.9	HLA-J	2.69
cg20329376	chr6	10695389	-0.3416	0.289	0.24	0.9	C6orf52	5.35
cg16042149	chr22	29875947	-0.62	0.5245	0.24	0.9	NEFH	13.71
cg24512685	chr7	5641113	-0.3881	0.3283	0.24	0.9	FSCN1	89.89
cg16225703	chr4	62383028	1.934	1.636	0.24	0.9	LPHN3	36.69
cg24198067	chr15	99650312	-0.6241	0.528	0.24	0.9	SYNM	89.88
cg13623384	chr6	160176839	-0.8475	0.7169	0.24	0.9	WTAP	91.81
cg05912481	chr7	33949073	-0.4141	0.3503	0.24	0.9	BMPER	93.91
cg11538307	chr5	40984654	-0.4884	0.4132	0.24	0.9		92.12
cg06850005	chr10	35926564	-1.119	0.947	0.24	0.9		32.59
cg09816471	chr16	11761860	-0.5474	0.4631	0.24	0.9	SNN	10.48
cg09750599	chr12	122659211	-0.3733	0.3158	0.24	0.9	LRRC43	92.22
cg00179423	chr8	145653749	1.018	0.8612	0.24	0.9	VPS28	3.55
cg14862385	chr5	58321624	-0.2438	0.2062	0.24	0.9	PDE4D	94.74
cg25288085	chr17	6347142	2.407	2.036	0.24	0.9	FAM64A	13.8
cg27053841	chr6	27871048	0.5063	0.4284	0.24	0.9		8.32
cg00907661	chr13	22034728	-0.4571	0.3867	0.24	0.9	ZDHHC20	93.82
cg21183028	chr2	37384229	-0.08881	0.07513	0.24	0.9	EIF2AK2	1.84
cg10959440	chr6	148701916	-1.067	0.9025	0.24	0.9	SASH1	87.27
cg00944599	chr7	98479808	0.639	0.5406	0.24	0.9	TRRAP	91.93
cg16725948	chr14	90167635	-1.433	1.213	0.24	0.9		55.17
cg20920983	chr15	77224987	-0.7585	0.6417	0.24	0.9	RCN2	17.03
cg13454346	chr1	89872856	-0.7854	0.6644	0.24	0.9	LOC400759	92.14
cg01898817	chr8	22614544	-0.3668	0.3103	0.24	0.9	PEBP4	92.51
cg00449812	chr16	3137690	-0.9473	0.8014	0.24	0.9		40.06
cg01257309	chr13	51418614	-0.2386	0.2018	0.24	0.9	DLEU7	94.82
cg18090487	chr13	43151796	-1.256	1.063	0.24	0.9	TNFSF11	81.96
cg10507965	chr10	102107251	5.518	4.669	0.24	0.9	SCD	31.16
cg16326979	chr8	107670161	-0.08945	0.07568	0.24	0.9	OXR1	2.09
cg09862425	chr16	81639791	-0.8994	0.7609	0.24	0.9	CMIP	92.33
cg02831900	chr4	184320640	-0.4789	0.4052	0.24	0.9		93.24
cg04226364	chr17	47865990	0.7354	0.6222	0.24	0.9	MYST2	3.01
cg26633899	chr4	84050796	-0.9008	0.7621	0.24	0.9		86.88
cg21270847	chr1	164604806	-0.2524	0.2135	0.24	0.9	PBX1	96.36
cg06700653	chr19	30361480	-0.678	0.5736	0.24	0.9		89.02
cg00443488	chr10	6244293	-1.971	1.668	0.24	0.9	PFKFB3	6.93
cg19680485	chr15	31195859	-0.1752	0.1482	0.24	0.9	MTMR15	3.64
cg21615127	chr1	20126875	-0.1528	0.1293	0.24	0.9	TMCO4	3.8
cg04350922	chr1	3370937	0.5683	0.4808	0.24	0.9	ARHGEF16	5.68
cg16148674	chr11	14380065	-0.2978	0.2519	0.24	0.9	RRAS2	5.17
cg20060685	chr12	106533898	-0.1896	0.1605	0.24	0.9	NUAK1	4.11
cg07739727	chr11	85339663	0.2669	0.2258	0.24	0.9	TMEM126B	4.89
cg18177653	chr7	28152868	-0.3065	0.2593	0.24	0.9	JAZF1	93.78
cg26919100	chr16	67695516	0.782	0.6616	0.24	0.9	PARD6A	15.46
cg09240693	chr2	86038538	-1.21	1.024	0.24	0.9		61.2
cg06043710	chr10	560371	0.666	0.5635	0.24	0.9	DIP2C	84.88
cg08105813	chr2	37699716	-0.5721	0.484	0.24	0.9		92.11
cg13236481	chr1	172395460	-0.359	0.3037	0.24	0.9	C1orf105	90.94
cg09788586	chr12	114337676	-0.3472	0.2937	0.24	0.9	RBM19	90.95
cg19219231	chr2	61108086	0.1411	0.1194	0.24	0.9	REL	4.32
cg18396660	chr6	68599196	-0.5312	0.4494	0.24	0.9		13.44
cg06765514	chr9	130689862	-0.1293	0.1094	0.24	0.9	PIP5KL1	3.87
cg07336840	chr5	137803197	-1.039	0.8788	0.24	0.9	EGR1	87.97
cg02852407	chr1	208085455	-0.9241	0.7819	0.24	0.9	CD34	30.09
cg00725778	chr6	157975390	-1.391	1.177	0.24	0.9	ZDHHC14	84.06
cg26274352	chr10	4154227	-1.597	1.351	0.24	0.9		83.89
cg21023520	chr22	43817384	-1.294	1.095	0.24	0.9	MPPED1	89.4
cg00480331	chr3	187455371	-0.1761	0.149	0.24	0.9	BCL6	4.16
cg17452365	chr3	110918718	-0.6282	0.5315	0.24	0.9		92.47
cg00373371	chr10	6275077	-0.248	0.2098	0.24	0.9	PFKFB3	97.6
cg06501744	chr5	178899789	0.3317	0.2807	0.24	0.9		91.39
cg14171343	chr9	114219932	-0.8427	0.713	0.24	0.9	KIAA0368	89.52
cg08635159	chr4	174296965	-1.536	1.299	0.24	0.9	SAP30	86.35
cg11388258	chr1	151484008	-0.5868	0.4965	0.24	0.9	CGN	7.18
cg18120564	chr13	110858425	-0.6107	0.5168	0.24	0.9	COL4A1	91.69
cg03665132	chr1	2137325	-0.7513	0.6357	0.24	0.9	C1orf86	43.83
cg20227592	chr7	131935080	-0.3109	0.2631	0.24	0.9	PLXNA4	94.21
cg07013326	chr6	57037090	-0.3322	0.2811	0.24	0.9	BAG2	3.99
cg09132376	chr7	129931572	2.62	2.217	0.24	0.9	CPA4	89.41
cg09896867	chr12	113734442	0.4173	0.3531	0.24	0.9	TPCN1	90.97
cg10349498	chr11	68766027	-1.183	1.001	0.24	0.9		55.24
cg21887430	chr8	27695858	-0.9029	0.764	0.24	0.9	PBK	74.14
cg02244374	chr7	6197678	-0.4765	0.4032	0.24	0.9	USP42	91.76
cg06232789	chrX	54833768	-0.6315	0.5344	0.24	0.9	MAGED2	91.08
cg22845855	chr10	95205551	-0.361	0.3055	0.24	0.9	MYOF	92.52
cg13238909	chr18	56974445	-0.4352	0.3682	0.24	0.9	CPLX4	90.57
cg22605063	chr5	176899801	-0.2386	0.2019	0.24	0.9	DBN1	4.62
cg05077452	chr4	53614727	-0.4827	0.4085	0.24	0.9		95.81
cg04010868	chr16	11876381	-0.5534	0.4683	0.24	0.9	ZC3H7A	82.7
cg05657581	chr1	89149443	0.2466	0.2087	0.24	0.9	PKN2	5.72
cg04852399	chr14	22362071	-0.8158	0.6903	0.24	0.9		88.14
cg00432454	chr20	741937	-1.452	1.228	0.24	0.9	C20orf54	74.5
cg24184636	chr8	25906789	-0.2052	0.1736	0.24	0.9		3.84
cg25481252	chr8	92407956	-1.402	1.186	0.24	0.9	SLC26A7	86.53
cg14559212	chr2	9983052	-0.3772	0.3192	0.24	0.9	TAF1B	91.99
cg13668495	chr9	125938041	-0.3377	0.2857	0.24	0.9	STRBP	92.4
cg05791506	chr1	84864609	1.642	1.39	0.24	0.9	UOX	82.88
cg23698124	chr17	2154177	0.708	0.5991	0.24	0.9	SMG6	86.71
cg13564460	chr6	72301257	1.027	0.8693	0.24	0.9		77.05
cg03356115	chr16	3200385	0.3162	0.2676	0.24	0.9		2.81
cg04872869	chr1	28908637	0.465	0.3935	0.24	0.9	SNORA16A	3.47
cg12785228	chr2	121071904	0.5306	0.449	0.24	0.9		82.78
cg09767312	chr6	34724741	-0.9649	0.8166	0.24	0.9	SNRPC	5.81
cg17457807	chr3	112931496	-0.2765	0.234	0.24	0.9	BOC	6.09
cg26353192	chr12	25059891	0.4288	0.3628	0.24	0.9	BCAT1	88.74
cg09368129	chr5	140071347	0.1905	0.1612	0.24	0.9	HARS2	3.04
cg10738003	chr11	120233535	-7.607	6.438	0.24	0.9	ARHGEF12	57.74
cg10680051	chr11	124735089	-0.07947	0.06725	0.24	0.9	ROBO3	1.62
cg14930498	chr2	2427171	-1.593	1.348	0.24	0.9		90.46
cg27009439	chr10	131142880	-0.6395	0.5412	0.24	0.9		88.61
cg14329989	chr11	119192155	-0.3727	0.3154	0.24	0.9		7.34
cg27133310	chr3	146263336	2.124	1.797	0.24	0.9	PLSCR1	66.28
cg18106312	chr14	51560488	-0.3156	0.2671	0.24	0.9	TRIM9	5.13
cg02064442	chr1	6526319	0.3285	0.278	0.24	0.9	TNFRSF25	3.57
cg27252197	chr12	102856610	-1.557	1.318	0.24	0.9	IGF1	84.32
cg21888214	chr1	200992283	0.6505	0.5505	0.24	0.9	KIF21B	5.33
cg15623480	chr7	27224343	1.223	1.035	0.24	0.9	HOXA11AS	2.41
cg19558802	chr15	51695713	1.351	1.143	0.24	0.9	GLDN	71
cg25809905	chr17	42467728	0.9423	0.7975	0.24	0.9	ITGA2B	82.78
cg26270695	chr15	78640434	-0.5612	0.475	0.24	0.9	CRABP1	89.39
cg20317521	chr17	79026312	-0.708	0.5992	0.24	0.9	BAIAP2	86.14
cg25606969	chr1	110983728	-0.8455	0.7156	0.24	0.9		79.38
cg22853542	chr8	128812713	-0.3852	0.326	0.24	0.9	PVT1	91.62
cg27015469	chr6	31865095	-0.1881	0.1592	0.24	0.9	EHMT2	3.93
cg26131754	chr3	18467611	-0.1626	0.1376	0.24	0.9	SATB1	2.54
cg18097850	chr19	40005602	-0.3598	0.3046	0.24	0.9	SELV	10.09
cg21101086	chr2	39836209	1.193	1.01	0.24	0.9		68.12
cg23371746	chr1	119532925	0.1466	0.124	0.24	0.9	TBX15	1.82
cg01421252	chr16	5590677	-0.5734	0.4853	0.24	0.9		89.18
cg11567046	chr10	131575351	-0.2931	0.2481	0.24	0.9		93.18
cg04729768	chr6	31595653	0.08554	0.0724	0.24	0.9	BAT2	98.15
cg04214710	chr7	157602725	-0.1106	0.09363	0.24	0.9	PTPRN2	97.85
cg17873910	chr2	153191822	0.4507	0.3814	0.24	0.9	FMNL2	6.65
cg06825317	chr1	247501316	-0.6311	0.5341	0.24	0.9		76.09
cg13167443	chr14	92196238	-0.3879	0.3283	0.24	0.9	CATSPERB	93.2
cg03355524	chr20	54578898	-0.4527	0.3832	0.24	0.9	CBLN4	8.22
cg16142855	chr4	379900	-0.7394	0.6258	0.24	0.9		18.17
cg08360771	chr11	128779655	1.187	1.005	0.24	0.9	KCNJ5	43.66
cg15494122	chr12	8758078	0.5358	0.4535	0.24	0.9	AICDA	87.85
cg03702990	chr5	137828196	-0.6629	0.5611	0.24	0.9		16.48
cg00938429	chr12	43946880	-0.9147	0.7742	0.24	0.9	ADAMTS20	89.59
cg22135952	chr17	78221409	0.4586	0.3881	0.24	0.9	SLC26A11	92.66
cg23688118	chr1	149175127	-0.7361	0.623	0.24	0.9		89.9
cg06153623	chr12	130529849	-0.1636	0.1384	0.24	0.9		3.08
cg23528910	chr5	115871876	-0.9238	0.7819	0.24	0.9	SEMA6A	89.17
cg08130275	chr3	171773170	-2.046	1.732	0.24	0.9	FNDC3B	54.14
cg14508705	chr1	172360182	-0.7384	0.625	0.24	0.9	DNM3	92.17
cg11712458	chr15	101835094	0.1303	0.1103	0.24	0.9	SNRPA1	2.73
cg19691659	chr11	64482332	-0.854	0.7228	0.24	0.9	NRXN2	73.89
cg07125688	chr17	38659045	-0.523	0.4427	0.24	0.9	TNS4	91.46
cg03346434	chr1	54411892	-0.07252	0.06138	0.24	0.9	LRRC42	2.15
cg14233821	chr9	138012342	0.4764	0.4032	0.24	0.9	OLFM1	89.42
cg13637886	chr10	69570297	-0.5027	0.4255	0.24	0.9	DNAJC12	92.04
cg02169859	chr9	100068416	-0.2013	0.1703	0.24	0.9	KIAA1529	95.8
cg08707063	chr1	78444964	-0.3213	0.272	0.24	0.9	FUBP1	4.82
cg01209655	chr6	30041081	-0.2894	0.245	0.24	0.9	RNF39	92.34
cg17219038	chr11	71791565	0.2859	0.242	0.24	0.9	LRTOMT	6.03
cg05062694	chr2	27342324	-1.183	1.001	0.24	0.9	CGREF1	81.49
cg02824064	chr7	4767580	-0.4098	0.3469	0.24	0.9	FOXK1	90.23
cg04562589	chr4	188953527	-0.3756	0.3179	0.24	0.9		11.48
cg10156846	chr7	96649140	-1.343	1.137	0.24	0.9		23.16
cg04740359	chr12	5603542	-0.5852	0.4953	0.24	0.9	NTF3	90.72
cg05305140	chr8	57233822	-0.7117	0.6024	0.24	0.9	SDR16C5	88.94
cg04047579	chr11	1834295	-0.9234	0.7817	0.24	0.9		84.38
cg18091275	chr17	26120155	-0.7488	0.6339	0.24	0.9	NOS2	40.1
cg13672379	chr13	111012914	-0.5022	0.4251	0.24	0.9	COL4A2	89.82
cg26752655	chr20	23331282	0.5486	0.4643	0.24	0.9	NXT1	3.98
cg25697769	chr22	39097335	-0.4764	0.4032	0.24	0.9	JOSD1	4.35
cg14700035	chr10	3171120	-0.4709	0.3986	0.24	0.9	PFKP	90.53
cg23735712	chr4	40858984	-0.1121	0.09488	0.24	0.9	APBB2	2.88
cg21076680	chr2	69135655	0.2156	0.1825	0.24	0.9		4.38
cg04092747	chr1	173639380	-0.6966	0.5896	0.24	0.9	ANKRD45	91.33
cg17628556	chr7	56671052	-0.336	0.2844	0.24	0.9		94.59
cg10490206	chr19	17798846	0.2356	0.1995	0.24	0.9	UNC13A	5.16
cg24883052	chr5	67512501	-0.093	0.07873	0.24	0.9		2.92
cg18987833	chr3	11746765	-1.428	1.209	0.24	0.9	VGLL4	81.29
cg12478384	chr3	64671764	-0.1571	0.133	0.24	0.9	ADAMTS9	3.14
cg27422581	chr11	520862	-0.7302	0.6181	0.24	0.9		92.88
cg13265003	chr21	43919023	-0.8239	0.6974	0.24	0.9	SLC37A1	53.96
cg24879257	chr22	19167120	0.3482	0.2948	0.24	0.9	SLC25A1	5.11
cg02007844	chr12	21927990	0.09653	0.08171	0.24	0.9	KCNJ8	2.65
cg26016246	chrX	102564442	-0.6989	0.5916	0.24	0.9	BEX2	90.59
cg06407843	chr6	43279607	1.285	1.087	0.24	0.9		49.26
cg14650610	chr5	136834492	-0.1101	0.09319	0.24	0.9	SPOCK1	2.86
cg01852328	chr7	6487989	-0.2166	0.1834	0.24	0.9	DAGLB	5.45
cg18326274	chr6	93433536	-0.2513	0.2127	0.24	0.9		96.92
cg05003175	chr14	107260870	-0.948	0.8025	0.24	0.9		80.16
cg08378442	chr2	220117704	0.1344	0.1138	0.24	0.9	TUBA4B	3.03
cg08449164	chr2	54784402	-0.8876	0.7514	0.24	0.9	SPTBN1	70.26
cg15986030	chr19	18902221	-0.8643	0.7317	0.24	0.9	COMP	24.55
cg16587961	chr6	31733688	-0.7685	0.6506	0.24	0.9	C6orf27	76.63
cg09758623	chr20	18568477	-0.1268	0.1074	0.24	0.9	DTD1	3.62
cg11317199	chr9	100850391	-1.479	1.252	0.24	0.9	TRIM14	43.16
cg02178585	chr2	38155457	-0.9453	0.8003	0.24	0.9	FAM82A1	91.03
cg10530492	chr6	13615477	0.2154	0.1823	0.24	0.9	NOL7	1.78
cg26723570	chr6	170102133	-0.4689	0.3969	0.24	0.9	WDR27	4.22
cg17136354	chr8	130838629	0.1075	0.09104	0.24	0.9		2.05
cg17108007	chr11	47198570	-0.09946	0.0842	0.24	0.9	ARFGAP2	2.23
cg00043364	chr5	133916105	-0.4341	0.3675	0.24	0.9	PHF15	89.62
cg12264333	chr10	105209552	-0.7536	0.638	0.24	0.9	CALHM2	78.64
cg26030770	chr1	36912487	-2.666	2.257	0.24	0.9	OSCP1	20.18
cg04239009	chr3	141944519	0.3636	0.3078	0.24	0.9	GK5	3.31
cg22533573	chr11	32452771	0.7009	0.5934	0.24	0.9	WT1	9.07
cg08134818	chr15	70232766	-0.6909	0.585	0.24	0.9		76.94
cg03023574	chr16	34740585	-1.385	1.172	0.24	0.9		46.07
cg07781082	chrX	77359553	1.134	0.9602	0.24	0.9	PGK1	20.5
cg17866984	chr6	43737767	0.536	0.4538	0.24	0.9	VEGFA	6.06
cg27651220	chr16	87641133	-0.899	0.7611	0.24	0.9	JPH3	87.78
cg25536373	chr2	115200321	-0.5276	0.4467	0.24	0.9	DPP10	19.63
cg02554051	chr12	81329566	-0.8736	0.7396	0.24	0.9	LIN7A	88.6
cg12630277	chr10	35894012	0.7232	0.6123	0.24	0.9	GJD4	54.91
cg15742777	chr2	55339218	-0.8173	0.692	0.24	0.9		20.87
cg01129246	chr4	43032307	-0.9861	0.8349	0.24	0.9	GRXCR1	88.64
cg26586164	chr2	25895850	-0.4055	0.3433	0.24	0.9	DTNB	8
cg25798792	chr4	66535351	-0.1715	0.1452	0.24	0.9	EPHA5	3
cg03278488	chr16	85044408	0.4529	0.3835	0.24	0.9	ZDHHC7	9.77
cg10434977	chr8	67472493	-0.2777	0.2351	0.24	0.9		93.9
cg08630869	chr7	100842115	-0.4579	0.3877	0.24	0.9	MOGAT3	94.97
cg07987262	chr19	19314408	0.126	0.1067	0.24	0.9	NR2C2AP	1.94
cg06430465	chr16	1014935	0.3936	0.3332	0.24	0.9	LMF1	96.69
cg14203758	chr19	14247374	0.5098	0.4316	0.24	0.9	ASF1B	4.09
cg19696012	chr8	128745037	-0.4072	0.3447	0.24	0.9		92.64
cg19311448	chr2	11797017	-1.026	0.8686	0.24	0.9		74.51
cg04567170	chr5	150004395	-0.074	0.06266	0.24	0.9	SYNPO	2.06
cg22670572	chr1	85690767	-0.9524	0.8063	0.24	0.9		80.24
cg01165362	chr1	248845209	-0.8009	0.6781	0.24	0.9	OR14I1	82.42
cg02740435	chr21	47551220	-0.3045	0.2579	0.24	0.9	COL6A2	92.8
cg03750407	chr11	67159770	-0.07213	0.06107	0.24	0.9	RAD9A	2.13
cg14030593	chr7	5227429	-0.4083	0.3457	0.24	0.9		93.21
cg07201747	chr12	6857764	-1.387	1.174	0.24	0.9	MLF2	90.67
cg05105740	chr13	101467567	0.6081	0.5149	0.24	0.9		85.42
cg13481638	chr11	91957660	0.4199	0.3555	0.24	0.9		5.73
cg27164044	chr19	19843934	0.2499	0.2116	0.24	0.9	ZNF14	2.99
cg13825334	chr15	25925590	-0.3818	0.3233	0.24	0.9	ATP10A	91.97
cg15879533	chr17	56709523	0.4807	0.407	0.24	0.9	TEX14	4.97
cg17985124	chr17	56609262	-0.2248	0.1903	0.24	0.9	SEPT4	3.01
cg03577460	chr14	24836084	0.2061	0.1745	0.24	0.9	NFATC4	5.32
cg04598035	chr6	137416146	0.6603	0.5591	0.24	0.9		82.48
cg03483426	chr7	134671876	0.1579	0.1337	0.24	0.9	AGBL3	3.22
cg02582887	chrX	152860531	-0.4219	0.3572	0.24	0.9	FAM58A	92.79
cg18524934	chr2	97164073	-0.5112	0.4329	0.24	0.9	NEURL3	94.04
cg27368523	chr2	113544348	-0.9854	0.8344	0.24	0.9	IL1A	43.93
cg13841476	chr22	19036432	0.9905	0.8387	0.24	0.9	DGCR11	91.22
cg00371829	chr15	76304865	0.7924	0.6709	0.24	0.9	NRG4	9.04
cg07691609	chr19	662740	0.8494	0.7192	0.24	0.9	RNF126	5.97
cg02672378	chr6	41506029	-0.4505	0.3815	0.24	0.9		91.14
ch.1.1026209F	chr1	31638974	0.1952	0.1653	0.24	0.9		3.75
cg06775523	chr1	3514921	-1.774	1.502	0.24	0.9	MEGF6	29.05
cg13841099	chr9	98995607	-0.6522	0.5522	0.24	0.9		91.88
cg14255243	chr1	2010660	1.409	1.193	0.24	0.9	PRKCZ	89.83
cg09674093	chr2	23646462	-0.8759	0.7417	0.24	0.9	KLHL29	89.98
cg08092333	chr7	2592339	-1.14	0.9654	0.24	0.9	C7orf27	89.13
cg14641757	chr21	36410464	1.576	1.334	0.24	0.9	C21orf96	71.95
cg12786765	chr17	4534351	0.6709	0.5681	0.24	0.9	ALOX15	89.25
cg20205818	chr8	7221471	-0.9149	0.7747	0.24	0.9	ZNF705G	89.96
cg23652038	chr6	111136640	-0.1146	0.09705	0.24	0.9	CDK19	2.78
cg19145886	chr12	132561971	0.2773	0.2348	0.24	0.9	EP400	95.69
cg02608801	chr9	120176762	0.3843	0.3254	0.24	0.9	ASTN2	6.77
cg09334977	chr6	170475552	0.2913	0.2467	0.24	0.9		93.56
cg23514375	chr13	114129039	1.006	0.8523	0.24	0.9	DCUN1D2	69.23
cg07264726	chr3	142666293	-1.261	1.068	0.24	0.9		53.8
cg14978801	chr5	1786671	-1.552	1.314	0.24	0.9		87.43
cg19828869	chr2	171552304	-1.1	0.9313	0.24	0.9		84.14
cg06592658	chr12	110715297	-0.3718	0.3149	0.24	0.9		91.64
cg06202984	chr9	98079903	1.155	0.9778	0.24	0.9	FANCC	5.18
cg27153798	chrX	47420292	-0.7736	0.6551	0.24	0.9	ARAF	18.71
cg16967434	chr8	142240604	0.7042	0.5964	0.24	0.9		77.64
cg20462561	chr1	228890820	-2.018	1.709	0.24	0.9		66.7
cg18528091	chr2	236888308	-0.7436	0.6297	0.24	0.9	AGAP1	74.26
cg21305452	chr1	16481937	0.1886	0.1597	0.24	0.9	EPHA2	2.51
cg07552807	chr4	118497134	-0.4031	0.3413	0.24	0.9		93.94
cg14556323	chr2	5701409	0.6232	0.5277	0.24	0.9		79.8
cg04582136	chr3	42233192	0.4009	0.3395	0.24	0.9	TRAK1	90.47
cg16387200	chr7	106419480	-0.2942	0.2491	0.24	0.9		93.17
cg16043190	chr4	78741143	0.8551	0.7241	0.24	0.9	CNOT6L	7.23
cg05658236	chr1	47898911	-0.9498	0.8044	0.24	0.9	MGC12982	36.72
cg22881545	chr2	2797612	-0.9712	0.8225	0.24	0.9		93.4
cg21639988	chr17	79849450	0.09571	0.08106	0.24	0.9	ANAPC11	1.69
cg03773809	chr4	120038219	-0.6476	0.5485	0.24	0.9		92.84
cg02840638	chr17	16395099	-0.09732	0.08242	0.24	0.9	C17orf76	2.43
cg00809502	chr13	106142193	-1.63	1.381	0.24	0.9	DAOA	91.97
cg23823833	chr3	159075576	-0.9981	0.8453	0.24	0.9	SCHIP1	87.71
cg09669354	chr16	1116010	-1.728	1.463	0.24	0.9	LOC146336	23.35
cg25193484	chr1	43282654	0.1475	0.125	0.24	0.9	ERMAP	1.88
cg13564588	chr6	31136982	-0.3696	0.313	0.24	0.9	POU5F1	92.15
cg27664783	chr7	128693986	1.069	0.905	0.24	0.9	LOC286016	32.99
cg11864076	chr17	38260416	-0.3635	0.3078	0.24	0.9		91.93
cg01986577	chr12	27485373	-0.538	0.4557	0.24	0.9	ARNTL2	21.98
cg07912337	chrX	153744670	0.7326	0.6205	0.24	0.9	FAM3A	30.44
cg21404700	chr2	220415535	-0.7637	0.6468	0.24	0.9	OBSL1	78.57
cg04500819	chr1	170376975	-1.106	0.9371	0.24	0.9		84.88
cg24114371	chr19	2389665	-0.939	0.7952	0.24	0.9	TMPRSS9	79.21
cg14802312	chr12	57873704	0.354	0.2998	0.24	0.9	ARHGAP9	5.84
cg01914153	chr7	20816354	0.3004	0.2544	0.24	0.9		5.97
cg04745662	chr16	86852700	0.8774	0.7431	0.24	0.9		72.57
cg07784793	chr5	33794720	2.579	2.184	0.24	0.9	ADAMTS12	92.07
cg08273772	chr12	112035212	-0.1932	0.1636	0.24	0.9	ATXN2	3.98
cg21791158	chr7	35801414	-0.3627	0.3072	0.24	0.9		93.4
cg22565623	chr8	59185425	-1.052	0.8907	0.24	0.9		90.58
cg09532095	chr2	39963854	-0.4802	0.4067	0.24	0.9	THUMPD2	92.74
cg27425459	chr2	105697589	-1.211	1.025	0.24	0.9	MRPS9	90.61
cg20968717	chr15	58758468	1.062	0.8996	0.24	0.9	LIPC	93.56
cg13114305	chrX	100446736	-0.539	0.4565	0.24	0.9		27.53
cg12164922	chr8	61573309	-1.417	1.2	0.24	0.9		22.36
cg11223893	chr2	64789303	-0.7798	0.6605	0.24	0.9	AFTPH	91.11
cg21515844	chr14	99642020	-0.588	0.498	0.24	0.9	BCL11B	95.02
cg07794804	chr6	68948686	-0.9308	0.7884	0.24	0.9		91.3
cg04650834	chr8	49456262	-1.729	1.464	0.24	0.9		47.52
cg11229415	chr1	2407652	-0.9553	0.8091	0.24	0.9	PLCH2	57.93
cg26952936	chr16	23724854	-0.8688	0.7359	0.24	0.9	ERN2	48.5
cg21489753	chr5	137667158	0.3896	0.33	0.24	0.9	CDC25C	4.9
cg17069739	chr6	31703188	0.08372	0.07091	0.24	0.9	CLIC1	2.11
cg17428185	chr6	112668163	-0.8483	0.7184	0.24	0.9	RFPL4B	89
cg16727916	chr7	151574048	-0.3302	0.2796	0.24	0.9	PRKAG2	6.88
cg02221684	chr16	57220272	-0.09973	0.08447	0.24	0.9	FAM192A	1.94
cg24880056	chr18	31158234	0.3494	0.296	0.24	0.9	ASXL3	2.56
cg04243582	chr1	1655942	0.841	0.7123	0.24	0.9	CDK11B	6.75
cg16569347	chr17	7369066	-0.4098	0.3471	0.24	0.9	ZBTB4	92.65
cg15476396	chr15	80610082	0.326	0.2761	0.241	0.9		93
cg05570783	chr8	71016364	1.346	1.14	0.241	0.9		69.22
cg27342801	chr2	79387273	-0.4085	0.346	0.241	0.9	REG3A	90.4
cg02116437	chr2	219126018	-0.6795	0.5756	0.241	0.9	GPBAR1	74.22
cg08078514	chr17	73017135	0.3282	0.278	0.241	0.9	ICT1	89.97
cg23173806	chr6	30299968	-0.7818	0.6622	0.241	0.9	TRIM39	91.92
cg27631724	chr1	11040367	-1.348	1.142	0.241	0.9	C1orf127	50.5
cg18148255	chr12	89476250	0.9885	0.8372	0.241	0.9		71.36
cg04189647	chr16	963917	-0.3097	0.2623	0.241	0.9	LMF1	94.4
cg06818307	chr20	6750782	0.2796	0.2368	0.241	0.9	BMP2	4.42
cg20674480	chr1	60539898	-0.5737	0.4859	0.241	0.9	C1orf87	90.86
cg11856810	chr2	155554961	-0.4747	0.4021	0.241	0.9	KCNJ3	10.38
cg12799003	chr8	86132456	0.9157	0.7757	0.241	0.9	C8orf59	11.39
ch.4.1184577R	chr4	57833045	0.3104	0.2629	0.241	0.9	C4orf14	4.84
cg19590674	chr17	25783100	0.5804	0.4916	0.241	0.9		9.62
cg19998654	chr2	37458983	0.8182	0.6931	0.241	0.9	CEBPZ	8.59
cg04926668	chr14	105820940	0.4242	0.3593	0.241	0.9	PACS2	90.81
cg18872418	chr11	18068355	-0.8998	0.7622	0.241	0.9		89.31
cg09186122	chr2	241080394	-0.9243	0.783	0.241	0.9	OTOS	64.31
cg12183978	chr5	102203071	-1.288	1.091	0.241	0.9	PAM	89.05
cg23326536	chr13	78491199	-0.3255	0.2757	0.241	0.9	EDNRB	92.87
cg20621715	chr19	2308321	0.8268	0.7003	0.241	0.9	LINGO3	2.43
cg17796982	chr8	143055406	-1.371	1.161	0.241	0.9		87.97
cg09107438	chr12	56819060	1.129	0.956	0.241	0.9	TIMELESS	73.4
cg04926361	chr14	36982447	-0.3715	0.3147	0.241	0.9	SFTA3	5.73
cg01786828	chr11	9685521	0.278	0.2355	0.241	0.9	SWAP70	2.27
cg15873908	chr14	45415114	-1.455	1.232	0.241	0.9	KLHL28	85.06
cg16635578	chr12	118202284	-0.4758	0.403	0.241	0.9	KSR2	90.74
cg17964980	chr11	7534989	-0.1208	0.1023	0.241	0.9	PPFIBP2	3.16
cg11747594	chr6	29648225	3.254	2.756	0.241	0.9		77.25
cg19913971	chr4	122086137	-0.4287	0.3632	0.241	0.9	TNIP3	93.76
cg17180237	chr1	119545275	0.5365	0.4544	0.241	0.9		10.9
cg27089146	chr2	27809545	-1.321	1.119	0.241	0.9	ZNF512	84.04
cg03910557	chr6	126074639	-0.8616	0.7299	0.241	0.9	HEY2	88.28
cg19784848	chr5	219127	0.3517	0.2979	0.241	0.9	SDHA	2.65
cg05829749	chr16	87387375	0.488	0.4134	0.241	0.9	FBXO31	85.93
cg03145767	chr18	54325624	-0.6703	0.5678	0.241	0.9	WDR7	93
cg21978521	chr11	123066179	-0.1127	0.09551	0.241	0.9	ASAM	3.02
cg23045373	chr8	11324048	-0.5216	0.4419	0.241	0.9	FAM167A	7.43
cg06617093	chr1	158110617	-0.4121	0.3491	0.241	0.9		88.88
cg16102063	chr8	22298240	-1.635	1.385	0.241	0.9	PPP3CC	21.56
cg07798694	chr4	142141972	-0.1345	0.114	0.241	0.9	ZNF330	3.77
cg16399745	chr12	6604039	0.9892	0.8381	0.241	0.9	NCAPD2	71.58
cg19378039	chr21	44589331	-0.6274	0.5315	0.241	0.9	CRYAA	82.62
cg23852354	chr12	47630075	-0.5474	0.4638	0.241	0.9	FAM113B	90.89
cg22022566	chr12	108908888	0.0563	0.0477	0.241	0.9	FICD	1.13
cg05276978	chr18	55815884	1.469	1.245	0.241	0.9	NEDD4L	61.65
cg12159577	chr4	57186067	-1.859	1.575	0.241	0.9	KIAA1211	90.11
cg10152904	chr16	10801930	-0.4502	0.3814	0.241	0.9		94.97
cg12283398	chr20	62406964	-1.163	0.9857	0.241	0.9	ZBTB46	64.03
cg19075208	chr5	94890810	-0.1102	0.0934	0.241	0.9	ARSK	2.5
cg07986239	chr20	61886142	-0.8328	0.7055	0.241	0.9	FLJ16779	8.56
cg24532083	chr3	44100380	-0.9428	0.7987	0.241	0.9		40.9
cg14444376	chr7	23286319	-0.6347	0.5377	0.241	0.9	GPNMB	92.28
cg18551877	chr11	58612087	2.618	2.218	0.241	0.9	GLYATL2	14.4
cg02525785	chr17	7117684	0.1259	0.1067	0.241	0.9	DLG4	2.74
cg16348962	chr16	70491417	0.7412	0.6279	0.241	0.9	FUK	77.6
cg05580784	chr3	197307514	1.071	0.9074	0.241	0.9		88.49
cg13249986	chr17	36981595	-0.08677	0.07352	0.241	0.9	CCDC49	1.89
ch.10.410979F	chr10	14166253	0.6497	0.5504	0.241	0.9	FRMD4A	9.39
cg04212568	chr12	123874243	0.8078	0.6843	0.241	0.9	SETD8	6.58
cg18126572	chr7	43909213	-0.1101	0.09327	0.241	0.9	MRPS24	2.12
cg25070010	chr3	39850621	-0.3478	0.2947	0.241	0.9	MYRIP	9.47
cg13439463	chr9	100566588	-0.4821	0.4084	0.241	0.9		89.46
cg16573863	chr1	1876015	-0.4279	0.3626	0.241	0.9		91.79
cg10779340	chr1	22817261	-0.7847	0.6648	0.241	0.9	ZBTB40	92.29
cg14671982	chr5	1090619	-0.5389	0.4566	0.241	0.9	SLC12A7	88.55
cg00556087	chr10	98592104	0.7008	0.5938	0.241	0.9	LCOR	3.39
cg16251647	chr6	25832228	-0.3303	0.2798	0.241	0.9	SLC17A1	93.33
cg03988092	chr4	190236439	-5.539	4.692	0.241	0.9		25.59
cg18948877	chr2	242904738	-1.992	1.687	0.241	0.9		89.29
cg22536554	chr10	94834201	0.403	0.3415	0.241	0.9	CYP26A1	3.36
cg00080068	chr2	242929202	-0.3473	0.2943	0.241	0.9		92.38
cg08034613	chr16	70411455	0.4815	0.408	0.241	0.9		91.84
cg12354861	chr1	9714810	0.1992	0.1688	0.241	0.9	C1orf200	3.93
cg07494691	chr22	44395110	0.3177	0.2692	0.241	0.9	PARVB	91.99
cg05761032	chr15	55700743	0.1564	0.1325	0.241	0.9	CCPG1	2.02
cg16911576	chr11	1957494	-0.6125	0.519	0.241	0.9	TNNT3	91.03
cg07572770	chr1	146713916	-1.402	1.188	0.241	0.9	CHD1L	33.4
cg11495544	chr17	73402155	0.2696	0.2285	0.241	0.9	GRB2	4.23
cg01607232	chr6	31765614	-0.2964	0.2511	0.241	0.9	LSM2	6.4
cg07490485	chr14	50432614	-0.6174	0.5231	0.241	0.9		90.24
cg11838152	chr13	102359110	0.2096	0.1776	0.241	0.9	ITGBL1	3.82
cg14599091	chr13	79171679	-0.8198	0.6946	0.241	0.9		17.61
cg03689146	chr7	52341810	2.101	1.78	0.241	0.9		55.52
cg20673400	chr3	67560049	-0.2435	0.2064	0.241	0.9	SUCLG2	93.97
cg04027940	chrX	62975824	-0.6372	0.5399	0.241	0.9	ARHGEF9	89.29
cg14990413	chr2	7174685	-1.025	0.8684	0.241	0.9	RNF144A	84
cg21211551	chr8	91108620	-1.492	1.264	0.241	0.9		86.09
cg21493873	chr14	57960754	-0.9455	0.8012	0.241	0.9	C14orf105	87.69
cg22121570	chr15	37176940	1.096	0.9285	0.241	0.9	LOC145845	20.85
cg26630792	chr5	137515009	0.1116	0.09453	0.241	0.9	BRD8	2.21
cg18269816	chr6	32083628	0.2051	0.1738	0.241	0.9	ATF6B	95.36
cg25497938	chr12	52801494	-0.5504	0.4664	0.241	0.9	KRT82	87.16
cg05438727	chr11	2800047	-0.7535	0.6385	0.241	0.9	KCNQ1	24.04
cg12253315	chr8	47015829	0.8021	0.6796	0.241	0.9		81.11
cg06125821	chr11	110225333	-0.3844	0.3257	0.241	0.9		92.74
cg24657687	chr15	69707291	0.31	0.2627	0.241	0.9	KIF23	3.84
cg17840719	chr5	178368253	-0.4528	0.3837	0.241	0.9	ZNF454	5
cg15073147	chr1	247636811	-0.9103	0.7713	0.241	0.9		90.37
cg12947498	chrX	100806397	-0.5143	0.4358	0.241	0.9	ARMCX1	23.13
cg01206347	chr7	49811765	0.6406	0.5428	0.241	0.9	VWC2	82.91
cg09736162	chr3	48700443	0.2243	0.19	0.241	0.9	CELSR3	2.95
cg12733707	chr11	2923547	0.1369	0.116	0.241	0.9	SLC22A18AS	2.74
cg10298187	chr16	67428315	-0.531	0.4499	0.241	0.9	TPPP3	16.75
cg19171596	chr6	125284245	-0.07487	0.06344	0.241	0.9	STL	1.65
cg24736412	chr6	116693156	-1.279	1.084	0.241	0.9	DSE	73.12
cg19594840	chr6	157934391	-1.413	1.198	0.241	0.9	ZDHHC14	92.77
cg19938149	chr1	215993110	-0.9422	0.7984	0.241	0.9	USH2A	90.16
cg26229043	chr10	24407477	1.995	1.69	0.241	0.9	KIAA1217	44.27
cg15414773	chr1	1100360	-1.205	1.021	0.241	0.9		76.14
cg08441029	chr10	11148711	0.4785	0.4055	0.241	0.9	CUGBP2	84.66
cg25410641	chr2	240322702	0.9411	0.7975	0.241	0.9	HDAC4	7
cg26435109	chr14	105344591	-0.7004	0.5935	0.241	0.9	KIAA0284	84.47
cg07747256	chr6	22251202	-0.8748	0.7413	0.241	0.9		89.58
cg09149851	chr21	47808810	-0.5966	0.5056	0.241	0.9	PCNT	86.55
cg16170380	chr6	29395394	-0.7774	0.6588	0.241	0.9	OR11A1	87.43
cg24913935	chr11	116643957	-0.1321	0.112	0.241	0.9	BUD13	2.77
cg26020914	chrX	18444359	1.185	1.004	0.241	0.9	CDKL5	9.31
cg26357885	chr14	65006204	-0.5951	0.5043	0.241	0.9	HSPA2	22.58
cg05071334	chr8	86195487	0.9304	0.7885	0.241	0.9	CA13	58.41
cg11950778	chr4	115519006	-1.316	1.115	0.241	0.9	UGT8	63.87
cg24469719	chr20	35833182	-0.3644	0.3088	0.241	0.9	RPN2	94.11
cg09367075	chr7	135195040	-0.07706	0.0653	0.241	0.9	CNOT4	2.45
cg08950929	chr16	58768327	0.6296	0.5336	0.241	0.9	GOT2	8.1
cg12983550	chr22	26568302	-1.013	0.8582	0.241	0.9	SEZ6L	87.32
cg11825883	chr5	78907997	0.09744	0.08257	0.241	0.9	PAPD4	2.13
cg10584805	chr5	174115485	-0.2631	0.223	0.241	0.9		5.9
cg22226568	chr15	41059847	0.4152	0.3519	0.241	0.9	GCHFR	89.92
cg19705159	chr7	102109446	-0.3934	0.3334	0.241	0.9	LRWD1	92.85
cg12664209	chr20	13200954	-0.06512	0.05519	0.241	0.9	ISM1	1.7
cg15911114	chr5	52781526	-1.645	1.394	0.241	0.9	FST	77.5
cg21568081	chr12	32113101	0.21	0.178	0.241	0.9	C12orf35	4.27
cg04600233	chr4	1512820	0.4968	0.421	0.241	0.9		91.75
cg17309297	chr19	58639553	-0.1784	0.1512	0.241	0.9	ZNF329	95.84
cg26951875	chr19	3062219	-0.07918	0.0671	0.241	0.9	AES	2.2
cg05246251	chr6	170337068	-0.7506	0.6362	0.241	0.9		89.14
cg08132302	chr19	55684640	-1.023	0.8673	0.241	0.9	SYT5	15.74
cg04598683	chr11	129871924	0.9106	0.7717	0.241	0.9	NCRNA00167	6.19
cg26201011	chr10	101874558	1.35	1.144	0.241	0.9		79.76
cg01660934	chr16	68269041	-0.7384	0.6258	0.241	0.9	ESRP2	94.06
cg22683016	chr4	55408118	-0.3962	0.3358	0.241	0.9		94.33
cg25087507	chr7	99084330	-0.3937	0.3336	0.241	0.9	ZNF789	93.74
cg19748093	chr1	113392388	0.4756	0.4031	0.241	0.9		4.77
ch.11.96117892F	chr11	96612684	0.5783	0.4901	0.241	0.9		6.58
cg17773763	chr3	128745994	0.2173	0.1841	0.241	0.9	CCDC48	4.34
cg05073130	chr7	150715634	-0.9299	0.7881	0.241	0.9	ATG9B	24.9
cg02840331	chr20	21086763	-0.4608	0.3905	0.241	0.9		15.38
cg07575970	chr8	91586016	-0.8803	0.746	0.241	0.9		86.44
cg08894761	chr2	31806234	-1.669	1.415	0.241	0.9	SRD5A2	20.09
cg06045757	chr18	28897372	-1.574	1.334	0.241	0.9	DSG1	83.63
cg07624438	chr3	76062791	-0.643	0.545	0.241	0.9		90.18
cg09527270	chr2	25390385	-1.569	1.33	0.241	0.9	POMC	67.17
cg16617349	chr10	74337803	-1.721	1.458	0.241	0.9	MIR1256	79.86
cg01512138	chr16	11045067	-0.5209	0.4415	0.241	0.9	CLEC16A	90.89
cg24783119	chr21	40794826	-1.411	1.196	0.241	0.9	LCA5L	83.38
cg19863760	chr2	74667680	-0.08256	0.06997	0.241	0.9	RTKN	2.17
cg20115117	chr3	71277910	-1.028	0.8709	0.241	0.9	FOXP1	89.65
cg00762029	chr4	185317438	-0.3744	0.3173	0.241	0.9	IRF2	93.43
cg07142668	chr1	32230251	-0.2832	0.24	0.241	0.9	BAI2	7
cg01540571	chr1	15911089	0.5369	0.455	0.241	0.9	AGMAT	4.17
cg03867377	chr3	184289145	-0.5668	0.4803	0.241	0.9	EPHB3	92.36
cg04503182	chr3	53078218	-0.4803	0.4071	0.241	0.9	SFMBT1	91.77
cg22337605	chr1	12227417	-0.08737	0.07405	0.241	0.9	TNFRSF1B	2.21
cg00692946	chr12	70133292	0.9806	0.8311	0.241	0.9	RAB3IP	6.28
cg00367327	chr22	44419885	0.895	0.7586	0.241	0.9	PARVB	6.67
cg08398288	chr2	42719503	-1.659	1.406	0.241	0.9	KCNG3	57.74
cg24677220	chr17	44075684	-0.3311	0.2806	0.241	0.9	MAPT	95.19
cg13233929	chr13	111267830	-0.2036	0.1726	0.241	0.9	CARKD	3.65
cg25022925	chr5	126112600	0.4964	0.4208	0.241	0.9	LMNB1	4.07
cg27086442	chr16	15149995	0.7452	0.6316	0.241	0.9	NTAN1	4.08
cg26416766	chr13	28028981	-1.001	0.8486	0.241	0.9		91.76
cg09584591	chr5	135364349	-0.9634	0.8165	0.241	0.9	TGFBI	24.04
cg02088166	chr5	142488	-0.5265	0.4462	0.241	0.9	PLEKHG4B	88.62
cg01169559	chr10	831247	1.442	1.222	0.241	0.9		18.45
cg09807643	chr4	1562946	0.6236	0.5286	0.241	0.9		88.24
cg25619549	chr12	49779016	-0.4224	0.358	0.241	0.9	SPATS2	94.4
cg03654783	chr1	156634034	0.6511	0.5519	0.241	0.9		75.36
cg12974388	chr2	237072998	-0.07635	0.06472	0.241	0.9		2.02
cg19054158	chr7	1099421	2.594	2.199	0.241	0.9	C7orf50	17.21
cg10174063	chr6	29645038	2.258	1.914	0.241	0.9	ZFP57	25.54
cg19655961	chr11	96123147	-0.1143	0.09691	0.241	0.9	CCDC82	3.09
cg06146607	chr11	71167505	0.4151	0.3519	0.241	0.9	NADSYN1	86.97
cg12443462	chr10	102413968	-0.4543	0.3851	0.241	0.9		7.85
cg18167329	chr1	23694501	0.5985	0.5073	0.241	0.9	C1orf213	6.84
cg02710161	chr3	141748862	-1.267	1.074	0.241	0.9		88.72
cg21177626	chr6	3849411	1.623	1.376	0.241	0.9	FAM50B	36.46
cg01814674	chr6	116580513	-1.157	0.981	0.241	0.9		89.91
cg07127945	chr18	45688278	-0.3346	0.2836	0.241	0.9		4.56
cg12608881	chr1	44584111	0.4674	0.3962	0.241	0.9	KLF17	85.73
cg14377922	chr2	23840537	-0.996	0.8442	0.241	0.9	KLHL29	67.97
cg12198039	chr6	109103588	0.08339	0.07068	0.241	0.9		1.99
cg23555155	chr11	86142104	-1.341	1.136	0.241	0.9		86.3
cg23696193	chr11	115628966	-0.6082	0.5155	0.241	0.9		86
cg02029242	chr15	25312161	-0.4141	0.351	0.241	0.9	SNORD116-7	90.57
cg05787507	chr1	32751472	0.4505	0.3819	0.241	0.9	LCK	89.15
cg06171242	chr6	24667490	0.2266	0.1921	0.241	0.9	ACOT13	2.89
cg05602479	chr5	80597196	0.2678	0.227	0.241	0.9	RNU5E	3.92
cg18568606	chr6	79624214	-1.027	0.8709	0.241	0.9		89.6
cg27421117	chr2	74215659	-0.447	0.3789	0.241	0.9		90.9
cg26353287	chr5	42954090	-1.514	1.283	0.241	0.9		88.82
cg06077405	chr7	2313805	0.4889	0.4145	0.241	0.9	SNX8	93.45
cg03054449	chr16	68548166	0.317	0.2687	0.241	0.9		93.02
cg22336180	chr12	48562943	0.7557	0.6406	0.241	0.9		78.97
cg00168193	chr1	790667	-1.331	1.129	0.241	0.9		89.26
cg26036648	chr6	36832884	-0.3065	0.2598	0.241	0.9	PPIL1	93.08
cg02588889	chr10	124829211	-1.258	1.066	0.241	0.9		45.29
cg08599355	chr13	99714609	-1.768	1.499	0.241	0.9	DOCK9	43.94
cg02160807	chr7	71205692	-0.4776	0.4049	0.241	0.9		92.04
cg02959551	chr6	31626986	-0.5886	0.499	0.241	0.9	C6orf47	83.35
cg10149533	chr4	154064784	0.9328	0.7907	0.241	0.9		84.24
cg07008213	chr4	184021032	0.6862	0.5817	0.241	0.9	WWC2	6.32
cg02473254	chr8	2000469	-0.8773	0.7437	0.241	0.9	MYOM2	64.47
cg02290168	chr1	151255971	-0.2913	0.2469	0.241	0.9	ZNF687	5.28
cg13640626	chr6	132722778	0.4745	0.4022	0.241	0.9	MOXD1	4.87
cg24520381	chr17	37784694	-0.7848	0.6653	0.241	0.9	PPP1R1B	83.09
cg26884161	chr1	151303917	-1.52	1.288	0.241	0.9		82.86
cg16963426	chr19	12958338	-0.9801	0.8309	0.241	0.9	MAST1	26.01
cg09421020	chr19	19303389	-0.2488	0.2109	0.241	0.9	LOC729991	5.93
cg18877635	chr1	229643817	0.1517	0.1286	0.241	0.9	NUP133	1.69
cg03003467	chr14	106938289	-0.5083	0.4309	0.241	0.9	LOC100133469	95.89
cg26650951	chr5	50686147	-0.9973	0.8455	0.241	0.9	ISL1	26.88
cg03814686	chr5	78533319	0.4589	0.389	0.241	0.9	JMY	3.48
cg09284209	chr12	124585152	-6.092	5.164	0.241	0.9		64.65
cg24194285	chr4	177715040	-0.5595	0.4743	0.241	0.9	VEGFC	90.12
cg12751456	chr1	19054785	-0.818	0.6935	0.241	0.9	PAX7	88.32
cg04809274	chr6	32977254	-0.3203	0.2716	0.241	0.9	HLA-DOA	5.02
cg03156477	chr19	1924758	0.161	0.1365	0.241	0.9	SCAMP4	96.53
cg00622658	chr8	10469796	1.073	0.9093	0.241	0.9	RP1L1	80.46
cg09327378	chr22	32437574	0.6219	0.5272	0.241	0.9	SLC5A1	87.7
cg08397747	chr2	29038986	-1.286	1.09	0.241	0.9	SPDYA	86.46
cg10864883	chr7	75943751	-0.149	0.1263	0.241	0.9		3.62
cg16619935	chr16	2037439	-0.7148	0.606	0.241	0.9	GFER	89.69
cg20795023	chr7	150413564	0.1229	0.1042	0.241	0.9	GIMAP1	2.88
cg23525051	chr15	38852680	-0.3575	0.3031	0.241	0.9	RASGRP1	92.46
cg08468187	chr19	54963323	-0.2322	0.1969	0.241	0.9	LENG8	93.79
cg24471328	chr18	29672549	-0.1405	0.1192	0.241	0.9	RNF138	2.56
cg08219423	chr3	113006999	0.1935	0.164	0.241	0.9	WDR52	4.1
cg24187101	chr8	144462155	-0.3917	0.3321	0.241	0.9	RHPN1	93.62
cg01952473	chr16	2101054	-0.3538	0.2999	0.241	0.9	TSC2	93.3
cg09723776	chr8	126320143	0.9964	0.8448	0.241	0.9	NSMCE2	66.11
cg10491242	chr19	50366052	0.7591	0.6436	0.241	0.9	PNKP	85.89
cg17767198	chr6	121525721	-0.5661	0.48	0.241	0.9	C6orf170	93.03
cg21202759	chr2	241085043	3.909	3.314	0.241	0.9		82.5
cg02350677	chr19	23254381	-0.4778	0.4051	0.241	0.9		11.3
cg06652315	chr3	69591012	0.5999	0.5086	0.241	0.9		7.94
cg12565635	chr7	16845331	-1.036	0.8785	0.241	0.9	AGR2	82.24
cg13217184	chr12	11176574	-0.9743	0.826	0.241	0.9	TAS2R19	91.51
cg24585210	chr3	107597020	-0.5256	0.4457	0.241	0.9	LOC151658	90.36
cg10619042	chr17	66202065	0.1286	0.109	0.241	0.9		1.83
cg06907930	chr16	90110798	-3.601	3.053	0.241	0.9	LOC100130015	87.24
cg10387458	chr1	93645817	0.6442	0.5462	0.241	0.9	TMED5	5.09
cg01438286	chr1	249200039	-0.6501	0.5512	0.241	0.9	PGBD2	8.37
cg05657254	chr5	139504432	-1.367	1.159	0.241	0.9	C5orf53	84.38
cg12042203	chr8	144222455	-1.331	1.128	0.241	0.9		59.23
cg22260958	chr12	113375880	-1.244	1.054	0.241	0.9	OAS3	82.98
cg19916330	chr14	68038877	-0.134	0.1136	0.241	0.9	PLEKHH1	98.2
cg06614611	chr12	115221608	-0.8664	0.7346	0.241	0.9		88.71
cg24717061	chr10	102978443	-0.4724	0.4005	0.241	0.9		30.76
cg18805612	chr12	120151550	0.4746	0.4024	0.241	0.9	MIR1178	86.62
cg07611925	chr21	35736383	1.955	1.658	0.241	0.9	KCNE2	92.94
cg05428978	chr2	174219986	0.3824	0.3242	0.241	0.9	CDCA7	3.4
cg13980392	chr9	132123345	-0.631	0.535	0.241	0.9		96.65
cg08735990	chr2	32853229	0.08258	0.07002	0.241	0.9	TTC27	2.18
cg14882807	chr11	11093864	-0.5028	0.4263	0.241	0.9		90.69
cg06920324	chr7	149264011	-0.2676	0.2269	0.241	0.9	ZNF767	94.26
cg27508821	chr14	95786042	0.4413	0.3742	0.241	0.9	CLMN	4.98
cg24310038	chr1	209759255	-0.1007	0.08538	0.241	0.9	CAMK1G	2.48
cg19382157	chr7	2124566	1.234	1.046	0.241	0.9	MAD1L1	44.28
cg08721026	chr1	31575349	-1.082	0.9171	0.241	0.9		26.72
cg18373580	chr6	14783197	1.292	1.096	0.241	0.9		79.05
cg08699196	chr12	53591398	-0.7349	0.6231	0.241	0.9	ITGB7	56.55
cg06391412	chr3	71295684	-0.8611	0.7302	0.241	0.9	FOXP1	79.55
cg09133452	chr16	848078	-0.3298	0.2797	0.241	0.9	GNG13	93.93
cg00269725	chr6	156983315	2.601	2.205	0.241	0.9		73.44
cg00903242	chr3	238161	-0.27	0.229	0.241	0.9	CHL1	5.71
cg17562963	chr17	70386695	-0.4458	0.3781	0.241	0.9		90.66
cg13277385	chr8	91013426	-0.06698	0.0568	0.241	0.9	DECR1	2.18
cg03530940	chr12	2198113	-0.6099	0.5172	0.241	0.9	CACNA1C	92.6
cg12442020	chr1	237629007	-0.3679	0.3119	0.241	0.9	RYR2	93
cg24602369	chr3	73652609	-0.3986	0.338	0.241	0.9	PDZRN3	92.16
cg09273119	chr1	35324774	0.5197	0.4407	0.241	0.9	C1orf212	9.78
cg15998421	chr14	31926862	0.515	0.4367	0.241	0.9	C14orf126	5.66
cg23399933	chr4	102112217	-1.297	1.1	0.241	0.9	PPP3CA	86.95
cg19694404	chr1	200306620	0.6896	0.5848	0.241	0.9		79.87
cg00031476	chr2	28114244	0.5443	0.4616	0.241	0.9	BRE	9.29
cg08361180	chr10	103432427	-0.1722	0.146	0.241	0.9	FBXW4	95.35
cg12961656	chr3	193853443	0.3992	0.3386	0.241	0.9	HES1	8.11
cg13044223	chr1	45240849	-0.2276	0.193	0.241	0.9	SNORD55	5.99
cg24881159	chr15	31284219	0.8538	0.724	0.241	0.9	MTMR10	5.35
cg12127048	chr1	221555045	-0.2508	0.2127	0.241	0.9		94.26
cg02007786	chr7	91767798	-0.9843	0.8347	0.241	0.9		86.92
cg18343290	chr7	140218068	-1.039	0.8808	0.241	0.9		18.83
cg05479791	chr8	146228139	-0.1475	0.1251	0.241	0.9	ZNF252	3.46
cg24851600	chr7	4049819	0.3338	0.283	0.241	0.9	SDK1	91.59
cg27062060	chr17	79258687	0.9644	0.8178	0.241	0.9	SLC38A10	51.8
cg12417689	chr17	259426	0.6742	0.5717	0.241	0.9	C17orf97	79.46
cg01495907	chr14	24842974	-0.2411	0.2045	0.241	0.9	NFATC4	95.41
cg14622017	chr9	89508657	-0.4096	0.3473	0.241	0.9		92.47
cg15819717	chr12	54393100	-0.7277	0.6171	0.241	0.9	HOXC9	18.84
cg08991615	chr11	75222390	0.377	0.3197	0.241	0.9	GDPD5	92.46
cg09829700	chr18	12657749	0.6865	0.5821	0.241	0.9	SPIRE1	5.34
cg13517124	chr3	14567156	-0.5284	0.4481	0.241	0.9	GRIP2	87.37
cg02572448	chr1	8763403	0.2479	0.2102	0.241	0.9	RERE	2.28
cg06525062	chr20	20693466	-0.1891	0.1604	0.241	0.9	RALGAPA2	3.52
cg00086171	chr12	56269767	-0.7122	0.604	0.241	0.9		89.74
cg15435996	chr22	23908337	0.3834	0.3252	0.241	0.9		7.19
cg08286169	chr6	143771981	0.3755	0.3185	0.241	0.9	PEX3	5.73
cg11772577	chr20	34330224	0.1249	0.1059	0.241	0.9	RBM39	2.86
cg24964536	chr22	24666554	0.1457	0.1236	0.241	0.9	CYTSA	2.15
cg15614155	chr5	179083592	0.3711	0.3147	0.241	0.9		91.87
cg22123464	chr19	47974901	-0.8115	0.6882	0.241	0.9	SLC8A2	26.21
cg22762813	chr7	65196614	-1.151	0.9757	0.241	0.9		28.32
cg09307985	chr19	36643070	-0.2807	0.238	0.241	0.9	COX7A1	93.36
cg00529697	chr5	75013131	-0.8387	0.7113	0.241	0.9	C5orf37	7.78
cg15471501	chr20	21084133	-0.7905	0.6704	0.241	0.9		15.1
cg10453756	chr6	32272788	-1.682	1.427	0.241	0.9	C6orf10	82.79
cg13796381	chr9	139872395	1.524	1.293	0.241	0.9	PTGDS	17.4
cg04458985	chr12	5021107	0.3563	0.3022	0.241	0.9	KCNA1	95.54
cg22291576	chr8	77618625	-0.4892	0.4149	0.241	0.9	ZFHX4	92.86
cg23642446	chr6	38451031	-0.6134	0.5202	0.241	0.9	BTBD9	83.72
cg00961866	chr10	102905737	0.6864	0.5821	0.241	0.9		12.56
cg25493687	chr8	27288214	-1.126	0.9551	0.241	0.9	PTK2B	89.62
cg11238922	chr17	19284151	0.3142	0.2664	0.241	0.9	MAPK7	93.3
cg01690119	chr16	88511822	-1.478	1.253	0.241	0.9		66.59
cg16868766	chr22	41940663	-0.2246	0.1905	0.241	0.9	POLR3H	3.97
cg15268920	chr11	133507035	-3.994	3.388	0.241	0.9		67.54
cg06398390	chr7	50815700	-0.4388	0.3721	0.241	0.9	GRB10	92
cg07706515	chr7	4830907	0.08135	0.06899	0.241	0.9	KIAA0415	98.23
cg04077047	chr2	75361945	-0.8	0.6785	0.241	0.9	TACR1	82.65
cg01923218	chr11	93063888	-0.06695	0.05678	0.241	0.9	CCDC67	2.08
cg10969343	chr2	144565650	-0.6895	0.5848	0.241	0.9		92.93
cg10202557	chr4	24982173	0.8612	0.7304	0.241	0.9	CCDC149	76.32
cg26124597	chr12	58012960	-0.8037	0.6816	0.241	0.9	SLC26A10	71.34
cg03755052	chr16	57563395	-1.235	1.048	0.241	0.9	CCDC102A	90.87
cg02314348	chr15	91224043	-0.5593	0.4744	0.241	0.9		84.17
cg10230442	chr3	186383752	-0.243	0.2061	0.241	0.9	HRG	94.45
cg23144376	chr22	46765431	-0.08256	0.07002	0.241	0.9	CELSR1	98.66
cg07580010	chr3	43664647	-0.6227	0.5281	0.241	0.9	ANO10	90.32
cg27438425	chr1	41952221	-1.379	1.17	0.241	0.9		37.27
cg21011827	chr12	120032374	-0.1745	0.148	0.241	0.9	TMEM233	4.97
cg13429270	chr18	10727599	0.3502	0.297	0.241	0.9	FAM38B	91.88
cg24929861	chr4	2942425	-0.4051	0.3436	0.241	0.9	C4orf10	92.82
cg18452131	chr7	55209213	0.5395	0.4576	0.241	0.9	EGFR	85.81
cg07267674	chr5	1049712	-1.356	1.15	0.241	0.9		86.17
cg18656581	chr21	34602557	-0.1044	0.08851	0.241	0.9	IFNAR2	1.84
cg20142213	chr8	17767511	0.2881	0.2443	0.241	0.9		92.75
cg23055674	chr7	99954284	0.8851	0.7507	0.241	0.9	PILRB	61.31
cg21025349	chr11	126477878	-1.27	1.077	0.241	0.9	KIRREL3	70
cg06744003	chr1	6255635	-0.3448	0.2925	0.241	0.9	RPL22	93.37
cg06096446	chr6	158744008	-1.635	1.386	0.241	0.9	TULP4	66.86
cg16342949	chr11	63883584	-0.3089	0.262	0.241	0.9	MACROD1	95.35
cg25120484	chr3	197186156	-0.2916	0.2474	0.241	0.9		92.11
cg07413830	chrX	14048197	-0.2476	0.21	0.241	0.9	GEMIN8	3.65
cg03486411	chr16	3174915	-0.7566	0.6417	0.241	0.9		6.7
cg18874902	chr5	122848255	-0.486	0.4122	0.241	0.9	CSNK1G3	14.16
cg00452270	chr1	145015987	0.495	0.4198	0.241	0.9	PDE4DIP	86.66
cg14870673	chr2	97481843	-0.09527	0.08081	0.241	0.9	CNNM3	2.71
cg20638525	chr11	45043197	-0.5851	0.4963	0.241	0.9		66.81
cg14132834	chr19	41945861	0.08902	0.07551	0.241	0.9	ATP5SL	1.58
cg10852718	chr4	1167230	5.285	4.483	0.241	0.9	LOC100130872-SPON2	75.38
cg14473743	chr3	13462496	-0.902	0.7651	0.241	0.9	NUP210	12.18
cg15378926	chr17	19913619	0.6727	0.5706	0.241	0.9		9.75
cg10890403	chr12	132336407	0.7478	0.6344	0.241	0.9		73.71
cg06191034	chr17	1090123	-0.2731	0.2317	0.241	0.9	ABR	94.05
cg06833732	chr5	175299035	0.47	0.3987	0.241	0.9	CPLX2	4.76
cg19655826	chr7	33150037	-1.069	0.9067	0.241	0.9	RP9	89.38
cg21230427	chr15	101991580	-0.8698	0.7378	0.241	0.9	PCSK6	8.72
cg08325191	chr10	134756610	-1.789	1.518	0.241	0.9	C10orf93	6.87
cg01354455	chr10	3870178	0.8442	0.7161	0.241	0.9		66.52
cg17745291	chr2	203778143	-1.002	0.8503	0.241	0.9	WDR12	88.95
cg07090980	chr17	873255	1.569	1.331	0.241	0.9	NXN	73.57
cg24657604	chr20	328670	0.1584	0.1344	0.241	0.9	NRSN2	2.56
cg21054194	chr5	124749655	-0.8225	0.6977	0.241	0.9		92.31
cg09428583	chr3	43666661	0.4746	0.4026	0.241	0.9		88.16
cg23637167	chr4	122302674	-1.015	0.8607	0.241	0.9	QRFPR	89.66
cg26521186	chr1	244217209	-0.3039	0.2578	0.241	0.9	ZNF238	93.63
cg09816218	chr7	5001117	0.6957	0.5902	0.241	0.9		83.8
cg13568106	chr17	26835115	-1.631	1.383	0.241	0.9		77.02
cg13419791	chr3	186648285	0.06286	0.05332	0.241	0.9	ST6GAL1	1.34
cg00663739	chr1	235489969	0.3076	0.2609	0.241	0.9	ARID4B	5.7
cg25015867	chr18	22929808	-0.1128	0.09565	0.241	0.9	ZNF521	2.23
cg21226861	chr10	22605339	0.7467	0.6334	0.241	0.9	COMMD3	5.95
cg06575772	chr8	142309263	0.4226	0.3585	0.241	0.9		89.89
cg05344495	chr19	3478662	-0.1831	0.1553	0.241	0.9	C19orf77	3.74
cg07552723	chr1	14092249	-1.083	0.9191	0.241	0.9	PRDM2	83.5
cg26875830	chr12	122092349	-0.4654	0.3948	0.241	0.9	MORN3	89.76
cg07564690	chr14	32597733	-0.3238	0.2747	0.241	0.9	ARHGAP5	94.87
cg21288474	chrX	117520383	-1.834	1.555	0.241	0.9	WDR44	82.82
cg11524039	chr17	80744833	-0.5298	0.4494	0.241	0.9	TBCD	91.51
cg00850016	chr9	140073925	0.497	0.4217	0.241	0.9	ANAPC2	90.56
cg11700356	chr7	23287560	0.3107	0.2635	0.241	0.9	GPNMB	3.64
cg15298791	chr10	29827523	-0.4195	0.3559	0.241	0.9	SVIL	94.27
cg08940853	chr1	9202444	0.6671	0.5659	0.241	0.9		9.53
cg26584120	chr7	2152705	-0.5714	0.4847	0.241	0.9	MAD1L1	10.15
cg21525176	chr5	77906752	-0.2824	0.2396	0.241	0.9	LHFPL2	93.41
cg27181183	chr7	47944502	-0.5237	0.4443	0.241	0.9	PKD1L1	92.19
cg01258949	chr11	47092992	-0.4939	0.419	0.241	0.9	C11orf49	91.36
cg03959079	chrX	30994266	-0.638	0.5413	0.241	0.9		76.21
cg09011732	chr2	74730507	-1.889	1.603	0.241	0.9	LOC151534	29.75
cg23982151	chr1	224371627	0.3823	0.3243	0.241	0.9	DEGS1	4.35
cg12471296	chr7	139184985	-0.07082	0.06009	0.241	0.9		1.78
cg10706100	chr6	166401536	0.3096	0.2626	0.241	0.9	LOC441177	3.71
cg06714360	chr10	134472332	-0.081	0.06872	0.241	0.9	INPP5A	98.77
cg09484077	chrX	103029964	0.3937	0.334	0.241	0.9	PLP1	91.09
cg01511104	chr20	5107621	0.5417	0.4596	0.241	0.9	CDS2	4.53
cg14107328	chr2	173983943	0.4568	0.3875	0.241	0.9	ZAK	83.77
cg11109966	chr4	190239020	-0.9623	0.8165	0.241	0.9		92.48
cg02633068	chr15	27083996	2.41	2.045	0.241	0.9		66.94
cg03100509	chr12	49584947	-1.301	1.104	0.241	0.9		85.73
cg04378287	chr14	105116395	0.3579	0.3036	0.241	0.9		7.03
cg04421891	chr6	117833964	-0.5434	0.4611	0.241	0.9	DCBLD1	90.19
cg02676144	chr1	25174677	0.6691	0.5677	0.241	0.9		4.83
cg06222087	chr20	60638858	-0.7395	0.6274	0.241	0.9	TAF4	85.85
cg15022359	chr1	4193126	-0.7228	0.6132	0.241	0.9		80.39
cg13785536	chr19	8408320	0.1093	0.0927	0.241	0.9	KANK3	1.85
cg18401451	chr21	46376494	-0.09699	0.08229	0.241	0.9	C21orf70	98.8
cg21236705	chr22	41422693	-0.3006	0.255	0.241	0.9		93.85
cg23542968	chr14	36983129	-0.4683	0.3973	0.241	0.9	SFTA3	12.18
cg14864572	chr8	129505584	-0.3689	0.313	0.241	0.9		93.9
cg03486991	chr2	127975738	-1.454	1.234	0.241	0.9		41.69
cg18976046	chr1	1118391	-0.4139	0.3512	0.241	0.9	TTLL10	4.55
cg17075258	chr17	73824897	-0.7205	0.6113	0.241	0.9	UNC13D	86.99
cg07707586	chr15	55562699	0.4994	0.4238	0.241	0.9	RAB27A	89.85
cg09517450	chr5	1209057	0.1897	0.1609	0.241	0.9	SLC6A19	96.87
cg01827726	chr7	2673408	-0.4994	0.4238	0.241	0.9	TTYH3	11.61
cg04923919	chr4	6123380	-0.4989	0.4233	0.241	0.9	JAKMIP1	88.67
cg19095827	chr3	107243066	-0.1405	0.1192	0.241	0.9	BBX	4.17
cg03808158	chr12	104850326	-0.3741	0.3174	0.241	0.9	CHST11	5.25
cg05477521	chr17	57412146	-0.4478	0.3799	0.241	0.9	YPEL2	91.96
cg06123976	chr22	17489752	0.7588	0.6439	0.241	0.9	GAB4	74.01
cg15585332	chr13	67101887	-0.9842	0.8351	0.241	0.9	PCDH9	84.58
cg08514436	chr3	185221104	0.3688	0.3129	0.241	0.9		93.29
cg02717166	chr17	42767007	-0.2086	0.177	0.241	0.9	CCDC43	3.95
cg00467296	chr11	4928760	0.5907	0.5013	0.241	0.9	OR51A7	83.57
cg23849169	chr6	29760495	0.3955	0.3356	0.241	0.9	HCG4	9.78
cg04752299	chr10	8085558	0.223	0.1892	0.241	0.9		5.59
cg08963419	chr19	10402829	-0.3768	0.3197	0.241	0.9	ICAM5	11.1
cg24194539	chr6	106960065	0.3623	0.3074	0.241	0.9	AIM1	4.89
cg01569660	chr15	65369213	-1.247	1.058	0.241	0.9	LOC390594	72.98
cg20751926	chr16	58061280	-0.6561	0.5567	0.241	0.9	MMP15	22.12
cg02609749	chr16	89786786	0.3609	0.3062	0.241	0.9	C16orf7	7.66
cg24642372	chr5	129241297	0.3274	0.2778	0.241	0.9	CHSY3	7.61
cg25705836	chr15	79103718	0.617	0.5235	0.241	0.9	ADAMTS7	3.4
cg02146032	chr8	11559156	-0.1772	0.1504	0.241	0.9		3.86
cg01320748	chr4	105681962	-1.042	0.8843	0.241	0.9		88.86
cg23283495	chr1	209979779	1.631	1.384	0.241	0.9	IRF6	15.03
cg14992181	chr4	54232638	0.2072	0.1758	0.241	0.9	SCFD2	2.79
cg08161205	chr1	169860805	-0.8923	0.7572	0.241	0.9	SCYL3	84.46
cg09356509	chr1	156862113	0.2264	0.1921	0.241	0.9	PEAR1	3.76
cg11459852	chr4	176983371	-4.462	3.786	0.241	0.9		73.9
cg19535073	chr7	41743606	0.6082	0.5161	0.241	0.9	LOC285954	83.25
cg16346321	chr1	10709185	-1.194	1.013	0.241	0.9	CASZ1	76.1
cg23624808	chr18	32847789	-1.058	0.8974	0.241	0.9	ZNF397OS	18.1
cg03092399	chr11	108149307	0.6057	0.514	0.241	0.9	ATM	87.35
cg10717691	chr1	210426358	-0.1032	0.08754	0.241	0.9		2.06
cg21717745	chr22	17565612	-0.4036	0.3425	0.241	0.9	IL17RA	4.55
cg08625416	chr7	116593772	-0.3359	0.285	0.241	0.9	ST7OT4	5.92
cg21750179	chr8	1848614	-0.5287	0.4486	0.241	0.9	ARHGEF10	90.14
cg15026241	chr6	28784980	0.2078	0.1763	0.241	0.9		4.56
cg25801636	chr2	5584547	-0.5312	0.4507	0.241	0.9		90.35
cg15946251	chr11	128761154	-0.09159	0.07772	0.241	0.9	KCNJ5	1.91
cg01082242	chr10	102295570	-0.08177	0.06939	0.241	0.9	HIF1AN	2.01
cg11490941	chr1	95285603	0.2277	0.1932	0.241	0.9	SLC44A3	3.7
cg03106307	chr4	25236057	-0.08843	0.07504	0.241	0.9	PI4K2B	1.89
cg20149766	chr5	6714666	0.7101	0.6026	0.241	0.9	POLS	3.96
ch.7.44221780F	chr7	44255255	0.7913	0.6715	0.241	0.9		4.1
cg22623033	chr19	3653592	-1.268	1.076	0.241	0.9	PIP5K1C	65.3
cg15445795	chr12	31812253	0.08375	0.07107	0.241	0.9	C12orf72	2.44
cg24620455	chr5	178569292	0.3652	0.3099	0.241	0.9	ADAMTS2	92.78
cg23081026	chr1	29452103	-0.7314	0.6207	0.241	0.9		47.44
cg21727214	chr17	75085328	-0.2085	0.1769	0.241	0.9	SCARNA16	3.93
cg15721020	chr18	14143658	-0.8186	0.6947	0.241	0.9		84.23
cg08028452	chr3	53545444	-0.484	0.4108	0.241	0.9	CACNA1D	92.96
cg18470539	chrX	80068613	-0.9451	0.802	0.241	0.9		90.77
cg25065131	chr10	93100919	0.5596	0.4749	0.241	0.9	LOC100188947	86.81
cg21475526	chr12	1026288	0.3789	0.3215	0.241	0.9	RAD52	90.43
cg23951258	chr5	178450506	-0.4321	0.3667	0.241	0.9	ZNF879	5.66
cg22016859	chr22	50750549	-0.8155	0.6921	0.241	0.9	FAM116B	69.87
cg22655582	chrX	149822475	0.6784	0.5758	0.241	0.9	MTM1	83.77
cg11578385	chr1	179198400	0.6976	0.5921	0.241	0.9	ABL2	5.06
cg24659171	chr11	67817691	0.5291	0.4491	0.241	0.9	TCIRG1	90.21
cg17459290	chr1	236707000	0.2874	0.2439	0.241	0.9	LGALS8	93.57
cg26163885	chr10	134956411	0.4544	0.3857	0.241	0.9		90.09
cg09577228	chr6	90025032	-0.2995	0.2542	0.241	0.9	GABRR2	93.65
cg18379537	chr1	92495083	-0.5281	0.4482	0.241	0.9	EPHX4	89.63
cg22544376	chr2	74154016	-0.05878	0.04989	0.241	0.9	DGUOK	1.6
cg05804846	chr11	9775858	0.457	0.3879	0.241	0.9		89.72
cg18703601	chr3	79817278	1.387	1.177	0.241	0.9	ROBO1	10.66
cg22082706	chr11	70001938	1.585	1.346	0.241	0.9	ANO1	56.74
cg07463197	chr5	145790404	-0.485	0.4116	0.241	0.9		92.5
cg10857884	chr12	11139710	-0.8762	0.7436	0.241	0.9	TAS2R50	89.71
cg06436997	chr7	44836151	0.8134	0.6904	0.241	0.9	PPIA	4.68
cg10786645	chr19	36352376	0.1708	0.1449	0.241	0.9	KIRREL2	4.32
cg18121829	chr12	107388741	-0.6111	0.5186	0.241	0.9	CRY1	92.5
cg13477253	chr3	99536309	0.1182	0.1003	0.241	0.9	MIR548G	2.33
cg12818103	chr14	93650535	0.8382	0.7114	0.241	0.9	C14orf109	18.04
cg07231053	chr1	230399402	-0.6311	0.5356	0.241	0.9	GALNT2	82.86
cg02261174	chr19	52216726	-0.1371	0.1164	0.241	0.9	HAS1	98.09
cg09267427	chr12	124953924	0.7163	0.608	0.241	0.9	NCOR2	54.29
cg07333021	chr6	30612330	1.028	0.8725	0.241	0.9	C6orf134	61.44
cg17750572	chr10	2544120	-3.365	2.856	0.241	0.9		66.66
cg18814344	chr5	139040546	-0.8303	0.7047	0.241	0.9	CXXC5	29.46
cg05675356	chr9	95819930	-0.5225	0.4435	0.241	0.9	SUSD3	90.32
cg00052588	chr16	89672139	0.3951	0.3353	0.241	0.9		95.57
cg08478195	chr6	83073964	-0.3662	0.3108	0.242	0.9	TPBG	6.64
cg05197032	chr5	52856402	-0.2409	0.2045	0.242	0.9	NDUFS4	4.65
cg05880490	chr6	132890978	-1.552	1.317	0.242	0.9	TAAR6	87.65
cg07868857	chrX	39473069	1.299	1.102	0.242	0.9		9.42
cg13523217	chr9	135987503	0.8165	0.6931	0.242	0.9	RALGDS	78.35
cg12432903	chr7	1882776	-0.4705	0.3993	0.242	0.9	MAD1L1	91.75
cg16089416	chr5	126114228	0.6534	0.5546	0.242	0.9	LMNB1	8.69
cg09841704	chr15	81295984	-0.4536	0.385	0.242	0.9	MESDC1	92.12
cg16521606	chr7	1533050	0.5535	0.4698	0.242	0.9	INTS1	88.41
cg17725211	chr1	15480236	-0.1171	0.09939	0.242	0.9	TMEM51	2.34
cg21197678	chr9	86153558	0.7349	0.6238	0.242	0.9	FRMD3	7.98
cg15280728	chr7	133812269	0.1474	0.1251	0.242	0.9	LRGUK	2.33
cg20668096	chr4	151500192	-0.77	0.6536	0.242	0.9	LRBA	92.65
cg02150988	chr2	177053283	0.4756	0.4037	0.242	0.9	HOXD1	7.99
cg15292706	chr10	1404828	-0.508	0.4313	0.242	0.9	ADARB2	92.76
cg15882566	chr15	43503034	-0.7961	0.6758	0.242	0.9	EPB42	71.22
cg17865555	chr19	49133647	-2.265	1.923	0.242	0.9	SPHK2	57.11
cg08983975	chr5	149737654	0.1542	0.1309	0.242	0.9	TCOF1	2.4
cg04759220	chr5	78532560	1.448	1.229	0.242	0.9	JMY	5.5
cg24183098	chr14	101296297	0.511	0.4337	0.242	0.9	MEG3	87.84
cg03944072	chr16	81617738	0.5304	0.4502	0.242	0.9	CMIP	86.23
cg07220448	chr7	16505592	-2.092	1.776	0.242	0.9	SOSTDC1	53.45
cg10716120	chr1	2406721	-0.6669	0.5661	0.242	0.9	PLCH2	83.84
cg02329886	chr15	50557917	0.2546	0.2161	0.242	0.9	HDC	94.27
cg26809482	chr1	16940026	0.147	0.1248	0.242	0.9	NBPF1	2.4
cg19219503	chr10	37414802	-0.4951	0.4202	0.242	0.9	ANKRD30A	92.44
cg19784054	chr15	81666847	-0.2624	0.2227	0.242	0.9	TMC3	94.48
cg15562022	chr6	31167427	-0.4236	0.3596	0.242	0.9	HCG27	92.15
cg12918009	chr4	109088779	0.333	0.2827	0.242	0.9	LEF1	3.77
cg16904849	chr12	56845129	0.3981	0.3379	0.242	0.9	MIP	90.62
cg03954858	chr22	40404957	-0.7636	0.6482	0.242	0.9	FAM83F	59.11
cg01807862	chr5	54521833	-1.53	1.299	0.242	0.9		72.63
cg02601318	chr6	30882384	0.4836	0.4105	0.242	0.9	VARS2	5.53
cg13879776	chr3	170136263	-0.7164	0.6082	0.242	0.9	CLDN11	15.89
cg08715430	chr10	131576896	0.3882	0.3295	0.242	0.9		91.85
cg20082904	chr1	55446640	-0.6469	0.5492	0.242	0.9	TMEM61	13.12
cg10496659	chr16	75524926	-1.079	0.9162	0.242	0.9	CHST6	88.98
cg11634232	chr19	4945217	-0.308	0.2615	0.242	0.9	UHRF1	94.08
cg03050096	chr14	101530580	-0.6398	0.5431	0.242	0.9	MIR412	78.66
cg15462174	chr10	31608663	-0.07947	0.06747	0.242	0.9	ZEB1	1.82
cg03222244	chr10	30026066	0.719	0.6105	0.242	0.9	SVIL	5.66
cg04182805	chr6	33154830	0.3534	0.3001	0.242	0.9	COL11A2	93.71
cg14044057	chr2	29033296	-0.3878	0.3293	0.242	0.9	SPDYA	3.89
cg16289611	chr10	88702144	0.5703	0.4842	0.242	0.9	MMRN2	84.67
cg25337705	chr17	80455872	-0.1075	0.09125	0.242	0.9		2.57
cg16761276	chr8	3412728	-1.15	0.976	0.242	0.9	CSMD1	36.61
cg11840984	chr3	138762690	-0.7671	0.6513	0.242	0.9	PRR23C	89.94
cg10766942	chr2	30682532	-0.3672	0.3117	0.242	0.9	LCLAT1	94.25
cg23180534	chr14	74417001	0.0689	0.0585	0.242	0.9	COQ6	1.42
cg08533242	chr20	62195615	-0.7133	0.6056	0.242	0.9	PRIC285	90.63
cg25385322	chr7	100884094	1.132	0.9615	0.242	0.9	FIS1	83.23
cg15676040	chr1	155290446	-0.6777	0.5753	0.242	0.9	RUSC1	16.57
cg08107079	chr13	36888750	-1.18	1.002	0.242	0.9	SPG20	90.19
cg12741293	chr7	73136235	-0.6046	0.5133	0.242	0.9		76.99
cg18608749	chr4	8702535	-2.12	1.8	0.242	0.9		65.18
cg16316058	chr5	4545334	-0.8457	0.718	0.242	0.9		79.07
cg13314310	chr2	20190065	0.3913	0.3322	0.242	0.9	WDR35	6.77
cg02466711	chr8	102218365	0.5069	0.4304	0.242	0.9	ZNF706	2.95
cg26669793	chr1	170637600	-0.2011	0.1708	0.242	0.9	PRRX1	4.32
cg05457193	chr5	14577586	1.286	1.092	0.242	0.9		70.03
cg06454527	chr11	58037105	-1.35	1.146	0.242	0.9	OR10W1	87.63
cg11183371	chr20	18122894	-0.3354	0.2848	0.242	0.9	CSRP2BP	94.06
cg16558333	chr7	30347696	-1.311	1.113	0.242	0.9	ZNRF2	87.89
cg16655291	chr12	122012243	1.538	1.306	0.242	0.9	KDM2B	92.32
cg20105257	chr6	30460244	0.3443	0.2923	0.242	0.9	HLA-E	94.58
cg24151267	chr17	48556017	0.874	0.742	0.242	0.9	RSAD1	11.69
cg22381196	chr16	72041376	0.8723	0.7406	0.242	0.9	DHODH	50.84
cg03214212	chr7	16793334	0.6347	0.5389	0.242	0.9	TSPAN13	7.36
cg20424531	chr11	113348237	-0.6294	0.5344	0.242	0.9		12.04
cg09654997	chr11	46259561	-0.08532	0.07244	0.242	0.9		2.08
cg13801381	chr12	4384022	0.1473	0.1251	0.242	0.9	CCND2	2.9
cg20692414	chr1	11539744	0.3039	0.258	0.242	0.9	PTCHD2	7.97
cg12614519	chr1	10266991	-0.2615	0.2221	0.242	0.9		94.79
cg00154189	chr6	30659024	0.118	0.1002	0.242	0.9	NRM	3.15
cg20232662	chr10	126069775	0.2276	0.1933	0.242	0.9		3.83
cg23054584	chr19	36822311	-0.2047	0.1738	0.242	0.9		4.44
cg20854748	chr1	151170914	-0.1471	0.1249	0.242	0.9	PIP5K1A	3.73
cg23052081	chr20	50808205	0.8966	0.7613	0.242	0.9	ZFP64	6.21
cg17793608	chr13	46717665	0.3537	0.3003	0.242	0.9	LCP1	92.29
cg25928881	chr10	32632685	-1.311	1.113	0.242	0.9	EPC1	88.93
cg23560214	chr11	369133	0.4911	0.417	0.242	0.9	B4GALNT4	7.37
cg01497561	chr11	112915888	-0.3017	0.2562	0.242	0.9	NCAM1	94.43
cg06636156	chr6	36951411	-1.116	0.9477	0.242	0.9	MTCH1	82
cg04168137	chr7	39017630	0.5325	0.4521	0.242	0.9	POU6F2	90.12
cg10177394	chr6	10385126	-0.1048	0.08902	0.242	0.9		1.77
cg08177264	chr19	11925219	0.06721	0.05707	0.242	0.9	ZNF440	1.44
cg13676538	chr4	8399320	0.5327	0.4523	0.242	0.9	ACOX3	90.15
cg17218827	chr4	170022953	-0.4626	0.3928	0.242	0.9	SH3RF1	92.42
cg11499721	chr17	5609595	0.2995	0.2543	0.242	0.9		93.35
cg03443676	chr1	38174379	-1.867	1.586	0.242	0.9	CDCA8	91.35
cg00330346	chr2	29178376	0.7903	0.6711	0.242	0.9		84.04
cg20047349	chr17	54305680	-2.683	2.278	0.242	0.9	ANKFN1	80.15
cg09861971	chr5	3536279	-0.4054	0.3442	0.242	0.9		97.54
cg12061021	chr1	95699574	0.3522	0.299	0.242	0.9	RWDD3	7.55
cg15927263	chr19	2236466	0.2479	0.2105	0.242	0.9	PLEKHJ1	3.17
cg06440087	chr10	7745191	-0.2701	0.2294	0.242	0.9	ITIH2	94.17
cg04117113	chr16	78105804	-1.134	0.9627	0.242	0.9		81.42
cg11044556	chr15	89442178	0.6271	0.5324	0.242	0.9	MFGE8	79.97
cg23109559	chr1	236902408	-1.595	1.354	0.242	0.9	ACTN2	85.06
cg23643466	chr10	132284906	0.4682	0.3975	0.242	0.9		92.87
cg05411056	chr13	112852819	-0.5377	0.4566	0.242	0.9		89.81
cg11548303	chr8	23567350	-0.2649	0.2249	0.242	0.9		6.2
cg16705464	chr11	64808331	0.4063	0.345	0.242	0.9	SAC3D1	4.15
cg21782017	chr12	67047397	-1.497	1.271	0.242	0.9	GRIP1	84.47
cg23210456	chrX	54785292	-0.9377	0.7962	0.242	0.9	ITIH5L	75.05
cg02728721	chr20	9487112	-0.6518	0.5535	0.242	0.9		22.57
cg26904169	chr7	89839865	-1.801	1.53	0.242	0.9	STEAP2	46.72
cg23063986	chr4	128886308	0.1916	0.1627	0.242	0.9	MFSD8	1.68
cg16050974	chr1	10057700	-0.1856	0.1576	0.242	0.9	RBP7	2.64
cg14270073	chr6	160389126	-0.4592	0.3899	0.242	0.9	IGF2R	92.21
cg20141578	chr12	12225262	3.68	3.125	0.242	0.9	BCL2L14	31.26
cg17255108	chr7	157338433	-0.7261	0.6166	0.242	0.9	PTPRN2	81.21
cg25962699	chr3	170332444	0.853	0.7244	0.242	0.9		63.63
cg05123106	chr22	41212450	-0.7005	0.5948	0.242	0.9	SLC25A17	92.15
cg05385923	chr7	150495881	-1.037	0.8807	0.242	0.9	TMEM176B	90.51
cg10478996	chr2	237011592	-0.4278	0.3633	0.242	0.9	AGAP1	91.84
cg14683520	chr2	122410280	-0.3912	0.3322	0.242	0.9		93.64
cg25862063	chr3	193922693	-0.3895	0.3308	0.242	0.9		92.29
cg26881527	chr17	59539434	0.2353	0.1998	0.242	0.9	TBX4	4.94
cg19740751	chr19	7981474	0.4555	0.3868	0.242	0.9		3.98
cg09279646	chr11	133805547	0.6449	0.5476	0.242	0.9	IGSF9B	77.42
cg18163227	chr17	74554350	-0.07883	0.06694	0.242	0.9	SNORD1C	2.33
cg12260435	chr2	202484156	-0.562	0.4773	0.242	0.9	ALS2CR11	70.04
cg01553946	chr5	149828936	0.1789	0.1519	0.242	0.9	RPS14	4.68
cg24851490	chr14	21423769	-0.8573	0.728	0.242	0.9	RNASE2	14.33
cg09639430	chr10	131694830	-1.178	1	0.242	0.9	EBF3	66.06
cg00691729	chr17	58468300	-1.178	1	0.242	0.9	USP32	35.1
cg05666074	chr17	17727281	0.1528	0.1297	0.242	0.9	SREBF1	3.09
cg08370080	chr19	21687792	1.093	0.9285	0.242	0.9	ZNF429	73.89
cg26815471	chr1	155715257	0.1402	0.1191	0.242	0.9	MSTO2P	3.11
cg14755760	chr10	97514686	-1.131	0.9603	0.242	0.9	ENTPD1	88.07
cg01953232	chr11	121126488	-0.6421	0.5453	0.242	0.9		91.02
cg17603271	chr1	3696181	0.4142	0.3517	0.242	0.9		94.64
cg22010963	chr6	88119922	-0.6648	0.5646	0.242	0.9	C6orf165	91.67
cg00541718	chr7	630823	1.37	1.164	0.242	0.9	PRKAR1B	74.59
cg04077979	chr6	76147474	-0.4852	0.412	0.242	0.9	FILIP1	92.06
cg11756518	chr6	107809929	0.3858	0.3276	0.242	0.9	SOBP	3.9
cg11024728	chr7	1425807	-1.645	1.397	0.242	0.9		59.26
cg26709234	chr16	82868296	0.4184	0.3553	0.242	0.9	CDH13	88.62
cg17150663	chr7	128551672	-0.9584	0.8139	0.242	0.9	KCP	60.12
cg17672209	chr5	133856845	0.5439	0.4619	0.242	0.9		80.54
cg20840426	chr12	117800609	-0.6362	0.5403	0.242	0.9	NOS1	24.21
cg11666017	chr19	46013919	0.526	0.4467	0.242	0.9	VASP	86.96
cg27338487	chr18	56887404	0.7483	0.6355	0.242	0.9	GRP	8.87
cg03833141	chr7	2946319	0.3077	0.2613	0.242	0.9	CARD11	94.13
cg10572858	chr15	72742016	-1.17	0.9934	0.242	0.9		88.77
cg04064380	chr11	117688259	-2.224	1.889	0.242	0.9		46.19
cg12255318	chr6	30294854	-0.06596	0.05602	0.242	0.9	TRIM39	1.65
cg10398107	chr4	128694731	-1.282	1.089	0.242	0.9	SLC25A31	89
cg23279176	chr17	67776113	-0.8533	0.7247	0.242	0.9		90.24
cg02216481	chr17	7942137	-1.127	0.9572	0.242	0.9	ALOX15B	66.33
cg09971646	chr14	101194145	-1.785	1.516	0.242	0.9	DLK1	47.82
cg17280346	chr3	147126703	-0.3919	0.3328	0.242	0.9	ZIC1	7.24
cg08178063	chr4	100041888	0.5588	0.4746	0.242	0.9		88.91
cg27312312	chr14	56046001	0.8605	0.7308	0.242	0.9	KTN1	90.59
cg17619823	chr8	37823475	-0.1163	0.09879	0.242	0.9	ADRB3	2.34
cg13492164	chr14	78709782	0.3892	0.3305	0.242	0.9		92.67
cg27639268	chr12	111474088	0.4939	0.4194	0.242	0.9	CUX2	6.97
cg11906792	chr11	95160248	-0.9218	0.7829	0.242	0.9		88.36
cg14172428	chr9	71787160	-0.8216	0.6978	0.242	0.9	TJP2	92.16
cg03575199	chr14	104643648	-0.2006	0.1704	0.242	0.9	KIF26A	95.47
cg10865436	chr4	11911016	0.3016	0.2562	0.242	0.9		92.89
cg16225091	chr11	197224	0.5911	0.502	0.242	0.9	ODF3	83.9
cg27178948	chr12	48515787	-0.6005	0.51	0.242	0.9	PFKM	92.79
cg16565562	chr5	52786484	-0.6238	0.5298	0.242	0.9		90.14
cg21027124	chr4	144831061	0.6894	0.5855	0.242	0.9		87.76
cg03174644	chr11	15465937	0.4944	0.4199	0.242	0.9		89.96
cg25467678	chr7	11279531	-0.5574	0.4734	0.242	0.9		92.27
cg05903720	chr14	104663241	0.5487	0.466	0.242	0.9		87.59
cg22793832	chr19	50196837	-0.514	0.4366	0.242	0.9	CPT1C	94.18
cg06622968	chr1	32859605	0.1022	0.08678	0.242	0.9	BSDC1	2.07
cg18524091	chr1	19185772	-0.7181	0.6099	0.242	0.9	TAS1R2	87.51
cg11402586	chr5	52284785	-0.2031	0.1725	0.242	0.9	ITGA2	3.27
cg22123729	chr4	54232041	0.1726	0.1466	0.242	0.9	SCFD2	2.75
cg00348579	chr20	1927560	-0.4271	0.3627	0.242	0.9		6.24
cg05810129	chr10	14597004	1.584	1.346	0.242	0.9	FAM107B	35.78
cg08077071	chr2	157176106	-0.9734	0.8268	0.242	0.9		58.37
cg24069815	chr14	45557069	0.8642	0.734	0.242	0.9	PRPF39	76.04
cg25802888	chr19	57742112	1.937	1.645	0.242	0.9	AURKC	81.62
cg27413643	chr19	33165484	-3.996	3.394	0.242	0.9	ANKRD27	22.76
cg15825725	chr11	82905263	-0.6241	0.5301	0.242	0.9	ANKRD42	9.73
cg20765716	chr17	3704602	1.357	1.153	0.242	0.9	ITGAE	54.49
cg24345338	chr6	46189086	2.2	1.869	0.242	0.9	RCAN2	27.32
cg25210573	chr7	81301114	-1.231	1.046	0.242	0.9		89.24
cg26108379	chr14	67707756	-0.07525	0.06392	0.242	0.9	MPP5	1.99
cg26494252	chr19	15083916	0.8644	0.7342	0.242	0.9	SLC1A6	62.41
cg15517609	chr19	38924045	-0.6902	0.5863	0.242	0.9	RYR1	46.89
cg01341487	chr22	43505954	-0.8006	0.6801	0.242	0.9	BIK	40.83
cg09386420	chr16	85204599	-0.8783	0.7461	0.242	0.9		80.15
cg21664037	chr21	34809647	-0.9892	0.8403	0.242	0.9	IFNGR2	86.63
cg05027549	chr8	54159889	-0.3624	0.3078	0.242	0.9	OPRK1	92.6
cg04967728	chr8	81177099	-1.671	1.419	0.242	0.9		86.46
cg09622285	chr4	88340947	-0.581	0.4936	0.242	0.9		91.79
cg17510997	chr11	4116437	-0.1044	0.0887	0.242	0.9	RRM1	2.93
cg26224915	chr11	14665366	0.6163	0.5235	0.242	0.9	PDE3B	6.8
cg13113552	chr14	34420683	0.453	0.3848	0.242	0.9	EGLN3	9.07
cg01073821	chr2	202046548	-0.8436	0.7166	0.242	0.9	CASP10	85.83
cg14253605	chr12	115094752	0.2596	0.2205	0.242	0.9		93.93
cg00916117	chr6	57034593	-0.9747	0.828	0.242	0.9	ZNF451	91.79
cg02166927	chr17	18761443	-0.3201	0.2719	0.242	0.9	PRPSAP2	5.17
cg02600347	chr7	148334227	-0.4142	0.3518	0.242	0.9		92.55
cg26076280	chr22	38885708	-0.2826	0.24	0.242	0.9	DDX17	94.1
cg08757628	chr11	9333358	0.5281	0.4486	0.242	0.9	TMEM41B	89.22
cg08103472	chr15	40731325	-4.354	3.699	0.242	0.9		49.45
cg13675849	chr7	142631215	-1.029	0.8743	0.242	0.9	TRPV5	93.84
cg27170985	chr14	37124063	-0.5154	0.4379	0.242	0.9		16.05
cg20281601	chrX	18443740	1.421	1.207	0.242	0.9	CDKL5	15.33
cg24962011	chr10	712165	-0.572	0.486	0.242	0.9	DIP2C	93.1
cg05574141	chr11	129488650	-0.9687	0.8229	0.242	0.9		72
cg09964705	chr19	19030333	0.5634	0.4786	0.242	0.9	DDX49	4.78
cg03243768	chr11	9115107	0.1734	0.1473	0.242	0.9	FLJ46111	96.18
cg07151236	chr20	59543878	-0.5983	0.5083	0.242	0.9		85.94
cg26447413	chr9	89560715	0.7406	0.6292	0.242	0.9	GAS1	7.17
cg08347042	chr19	45579378	-0.06571	0.05582	0.242	0.9	ZNF296	1.56
cg20238128	chr15	69136412	-0.3106	0.2639	0.242	0.9	MIR548H4	4.99
cg17564844	chr22	23413784	-1.001	0.8508	0.242	0.9	RTDR1	63.63
cg03605365	chr1	62207325	-1.101	0.9352	0.242	0.9	INADL	87.05
cg16294016	chr4	190862268	-0.4401	0.3739	0.242	0.9	FRG1	4.89
cg24211476	chr10	88528158	-1.558	1.324	0.242	0.9	BMPR1A	50.9
cg24374636	chr15	41852586	2.247	1.909	0.242	0.9	TYRO3	53.38
cg08035213	chr15	78894368	-0.297	0.2524	0.242	0.9	CHRNA3	94.07
cg21922223	chr17	75539118	-0.4099	0.3483	0.242	0.9		20.4
cg05756492	chr1	206729685	0.9812	0.8336	0.242	0.9	RASSF5	66.35
cg02562299	chr16	69143815	1.317	1.119	0.242	0.9	HAS3	96.28
cg07736627	chr11	44322491	-0.6053	0.5143	0.242	0.9	ALX4	73.7
cg02237415	chr15	42823713	-0.757	0.6432	0.242	0.9	SNAP23	92.59
cg21381525	chr10	18898790	-1.14	0.9684	0.242	0.9	NSUN6	89.91
cg20570313	chr11	68772808	-0.2157	0.1832	0.242	0.9	MRGPRF	96.11
cg26631144	chr8	30670260	-1.213	1.031	0.242	0.9	PPP2CB	13.23
cg14327759	chr4	124468536	-0.392	0.3331	0.242	0.9		92.02
cg21771171	chr6	692465	0.2809	0.2386	0.242	0.9	EXOC2	4.2
cg14691416	chr20	34542384	0.09569	0.0813	0.242	0.9	SCAND1	1.48
cg05071898	chr10	8095728	-0.07635	0.06487	0.242	0.9	FLJ45983	1.81
cg02632890	chr16	1706045	0.2769	0.2352	0.242	0.9	CRAMP1L	95.01
cg12974258	chr5	149493011	-2.655	2.256	0.242	0.9	CSF1R	70.22
cg05264214	chr18	77181423	-0.09133	0.07759	0.242	0.9	NFATC1	97.75
cg10317445	chr1	1685553	0.1169	0.09936	0.242	0.9	NADK	97.54
cg24928183	chr1	150768932	-0.378	0.3212	0.242	0.9	CTSK	93.37
cg07791011	chr3	62363922	-0.884	0.7511	0.242	0.9		23.17
cg13668397	chr19	48673955	-0.09576	0.08136	0.242	0.9	LIG1	2.71
cg23521140	chr2	37617601	0.1	0.08498	0.242	0.9		2.03
cg24826236	chr12	102506848	-1.234	1.049	0.242	0.9	NUP37	86.24
cg23528708	chr6	13814945	0.5324	0.4523	0.242	0.9	CCDC90A	3.9
cg16022049	chr12	13359372	-0.7376	0.6267	0.242	0.9	EMP1	19.6
cg13987862	chr9	115949783	-0.4595	0.3904	0.242	0.9	FKBP15	93.98
cg05777316	chr16	67232180	0.7119	0.6049	0.242	0.9	ELMO3	81.96
cg01076861	chr6	168665146	-0.8793	0.7471	0.242	0.9		85.87
cg08916646	chr8	122526031	-0.443	0.3764	0.242	0.9		90.49
cg13400600	chr9	115815065	-0.3283	0.2789	0.242	0.9	ZFP37	92.64
cg13713922	chr2	121625577	-1.015	0.8623	0.242	0.9	GLI2	25.52
cg07347645	chr20	58507171	-0.6805	0.5782	0.242	0.9	SYCP2	93.15
cg25628989	chr11	57093345	1.401	1.191	0.242	0.9	TNKS1BP1	49.42
cg26649111	chr5	56718809	-0.3034	0.2578	0.242	0.9		93.92
cg12058490	chr12	9268379	-0.5505	0.4678	0.242	0.9	A2M	92.14
cg18336435	chr15	60884637	-0.5886	0.5001	0.242	0.9	RORA	14.7
cg09913956	chr19	1776600	-0.5085	0.432	0.242	0.9		12.73
cg04212996	chr14	96857573	0.2449	0.2081	0.242	0.9	AK7	5.56
cg00704369	chr7	81996559	-1.426	1.212	0.242	0.9	CACNA2D1	81.69
cg25871427	chr3	194836482	-1.426	1.212	0.242	0.9	C3orf21	85.85
cg10333144	chr8	54628500	-0.4032	0.3426	0.242	0.9	ATP6V1H	94.14
cg00850481	chr1	228891306	-1.599	1.358	0.242	0.9		64.17
cg08712572	chr1	205291974	-1.008	0.8569	0.242	0.9	NUAK2	81.37
cg21177940	chr9	90344705	0.7069	0.6007	0.242	0.9	CTSL1	88.31
cg06068338	chr8	62494502	-0.9324	0.7923	0.242	0.9	ASPH	88.31
cg08546856	chr1	183619416	0.6991	0.5941	0.242	0.9	APOBEC4	89.29
cg00657581	chr3	9973478	-0.8568	0.7281	0.242	0.9	IL17RC	87.84
cg24424545	chr10	101089592	0.4295	0.365	0.242	0.9	CNNM1	4.24
cg13638229	chr10	131697080	-2.232	1.897	0.242	0.9	EBF3	64.69
cg07571038	chr9	140352910	-1.312	1.115	0.242	0.9	NELF	75.93
cg07463294	chr12	72243682	-1.013	0.8612	0.242	0.9	TBC1D15	91.27
cg07647518	chrX	19904979	0.805	0.6841	0.242	0.9	SH3KBP1	22.36
cg18534039	chr17	43883072	-0.4735	0.4023	0.242	0.9	CRHR1	89.23
cg00566516	chr7	128784097	-0.9908	0.8419	0.242	0.9	TSPAN33	62.19
cg10764933	chr14	102380542	-1.173	0.9964	0.242	0.9	PPP2R5C	90.75
cg22176484	chr15	85246864	-0.3017	0.2563	0.242	0.9	SEC11A	94.99
cg14853282	chr4	2626239	-0.7426	0.631	0.242	0.9	FAM193A	90.12
cg12445268	chr6	31707680	0.1301	0.1105	0.242	0.9	MSH5	2.5
cg22719658	chr1	151743711	0.4029	0.3424	0.242	0.9	OAZ3	89.65
cg12672865	chr2	122118777	-0.3419	0.2905	0.242	0.9	CLASP1	93.17
cg22558389	chr4	90225384	-1.157	0.9828	0.242	0.9	GPRIN3	89.76
cg12924302	chr5	154070373	-0.4703	0.3996	0.242	0.9		95.11
cg13729147	chr10	118591438	-0.2585	0.2196	0.242	0.9		94.41
cg22246218	chr17	7366220	0.2369	0.2013	0.242	0.9	ZBTB4	95.64
cg14544666	chr5	179634789	-2.181	1.854	0.242	0.9	RASGEF1C	20.56
cg21276056	chr19	9965368	-0.6273	0.5331	0.242	0.9	OLFM2	75.47
cg23621097	chr17	1962236	-0.3821	0.3247	0.242	0.9	HIC1	2.67
cg17937620	chr6	170562522	0.8473	0.72	0.242	0.9		87.42
cg16372825	chr16	87823925	0.2762	0.2347	0.242	0.9		94.47
cg11427855	chr4	568298	-0.2536	0.2155	0.242	0.9		4.11
cg14443606	chr9	40536407	-1.407	1.196	0.242	0.9		73.13
cg03052760	chr1	35738702	-1.151	0.978	0.242	0.9	ZMYM4	90.45
cg11071900	chr7	91878772	-1.511	1.284	0.242	0.9	ANKIB1	74.01
cg05372370	chr8	90784993	-1.19	1.011	0.242	0.9	RIPK2	89.73
cg00909958	chr6	28497278	-0.6536	0.5555	0.242	0.9	GPX5	92.56
cg07953845	chr7	25946223	-1.146	0.9737	0.242	0.9		84.06
cg13012525	chrX	30327547	0.6186	0.5257	0.242	0.9	NR0B1	19.37
cg14508021	chr15	85987419	-0.4963	0.4218	0.242	0.9	AKAP13	91.2
cg23341223	chr17	6679254	-0.5159	0.4384	0.242	0.9	FBXO39	16.35
ch.20.209864F	chr20	9344219	0.452	0.3841	0.242	0.9	PLCB4	6.35
cg13405222	chr6	20811065	-0.4585	0.3897	0.242	0.9	CDKAL1	93.21
cg16102971	chr17	78424330	-1.218	1.035	0.242	0.9		63.6
cg21330802	chr7	4299646	-0.4684	0.3981	0.242	0.9	SDK1	93.96
cg06772578	chr4	23796624	-1.38	1.172	0.242	0.9	PPARGC1A	88.56
cg24045369	chr18	24129266	-0.08585	0.07296	0.242	0.9	KCTD1	2.56
cg11754420	chr13	112979874	-1.489	1.265	0.242	0.9		78.13
cg21661138	chr19	48282008	-0.08143	0.0692	0.242	0.9	SEPW1	2.16
cg15502231	chr7	107235907	-0.6001	0.5101	0.242	0.9	BCAP29	89.05
cg11691189	chr2	47743741	0.9429	0.8014	0.242	0.9		80.01
cg13921308	chr1	214166160	-0.566	0.4811	0.242	0.9	PROX1	91.95
cg04928670	chr2	89128459	0.6374	0.5417	0.242	0.9		86.61
cg21612701	chr20	23403146	1.308	1.112	0.242	0.9	NAPB	92.62
cg05657800	chr19	36350479	-0.6103	0.5187	0.242	0.9	KIRREL2	59.65
cg09107710	chr6	32033307	-0.5047	0.429	0.242	0.9	TNXB	91.02
cg22500132	chr1	155162752	0.7568	0.6432	0.242	0.9	MUC1	10.65
cg16076486	chr8	1443468	-0.5082	0.4319	0.242	0.9		85.79
cg05951994	chr10	134150760	1.256	1.067	0.242	0.9	LRRC27	28.52
cg22543291	chr18	10451640	0.2789	0.2371	0.242	0.9		93.11
cg18817396	chr13	54898133	-1.013	0.8614	0.242	0.9		82.49
cg18644897	chr10	95288142	-1.357	1.153	0.242	0.9	CEP55	87.73
cg08292286	chr14	90420992	0.1214	0.1032	0.242	0.9	TDP1	2.96
cg09698472	chr16	8715538	-0.3285	0.2792	0.242	0.9	C16orf68	3.83
cg19763428	chr7	32109831	0.6405	0.5444	0.242	0.9	PDE1C	10.51
cg07709210	chr6	41715593	0.3815	0.3242	0.242	0.9	PGC	90.14
cg00326902	chr6	117747649	1.032	0.8771	0.242	0.9	ROS1	79.27
cg09214953	chr12	111800702	-0.3056	0.2598	0.242	0.9	FAM109A	96.48
cg24987440	chr7	116182100	-0.628	0.5337	0.242	0.9	CAV1	91.78
cg06925882	chr16	85157885	-0.1046	0.08894	0.242	0.9		98.07
cg00087073	chr2	71225672	-0.5814	0.4942	0.242	0.9		87.73
cg00509007	chr11	1781557	-0.8727	0.7417	0.242	0.9	HCCA2	80.96
cg18597031	chr7	150755457	0.2882	0.2449	0.242	0.9	CDK5	4.8
cg17866692	chr12	110228049	-0.6611	0.5619	0.242	0.9	TRPV4	70.76
cg09599862	chr2	139262297	-1.604	1.363	0.242	0.9	SPOPL	23.38
cg23279346	chr2	170777718	-0.2315	0.1968	0.242	0.9	UBR3	95.52
cg05191397	chr7	5437001	0.2995	0.2545	0.242	0.9	TNRC18	3.64
cg22799850	chr7	102714871	-0.5882	0.4999	0.242	0.9	ARMC10	17.98
cg01166674	chr7	150725839	-0.226	0.1921	0.242	0.9	ABCB8	4.75
cg20673279	chr1	156829762	0.3685	0.3132	0.242	0.9	NTRK1	6.84
cg25688584	chr10	131924004	0.4561	0.3877	0.242	0.9		89.64
cg13933070	chr9	93925376	-0.6186	0.5258	0.242	0.9		28.88
cg22370524	chr2	41924786	-0.3123	0.2655	0.242	0.9		96.12
cg25597117	chr1	161349116	-3.547	3.015	0.242	0.9		81.74
cg18009621	chr11	114129200	-0.7657	0.6508	0.242	0.9		63.69
cg06722397	chr1	7839884	-0.9816	0.8343	0.242	0.9	VAMP3	91
cg00979178	chr2	95400764	-0.7835	0.6659	0.242	0.9		89.96
cg01216418	chr6	132383910	-0.9911	0.8424	0.242	0.9		91.78
cg20067765	chr7	16524513	-0.8313	0.7066	0.242	0.9		90.76
cg21869532	chr19	9732024	-0.1296	0.1102	0.242	0.9	ZNF561	3.01
cg09175928	chr16	68344995	-0.07343	0.06242	0.242	0.9	PRMT7	1.59
cg10605246	chr17	48250532	-0.7487	0.6364	0.242	0.9	HILS1	90.38
cg23894287	chr8	38794831	-0.1855	0.1576	0.242	0.9	PLEKHA2	4.58
cg17462533	chr7	44141302	-0.6769	0.5754	0.242	0.9		79.88
cg00957684	chr16	88962800	-0.138	0.1173	0.242	0.9	CBFA2T3	98.35
cg09437135	chr15	23810163	-1.181	1.004	0.242	0.9	MKRN3	83.85
cg26916916	chr17	9070303	-0.6082	0.517	0.242	0.9	NTN1	89.52
cg01517656	chr1	6272055	-0.1639	0.1393	0.242	0.9	RNF207	97.56
cg00465373	chr6	136571419	-0.1189	0.101	0.242	0.9	FAM54A	3.12
cg27131953	chr7	150778881	0.08057	0.06849	0.242	0.9	FASTK	98.13
cg22958047	chr15	96909322	0.3193	0.2714	0.242	0.9		8.03
cg15280456	chr17	74928737	-0.1478	0.1257	0.242	0.9	MGAT5B	97.35
cg20351875	chr12	65015547	-1.392	1.183	0.242	0.9	MIR548C	52.03
cg22626574	chr17	69339999	-0.396	0.3366	0.242	0.9		94.4
cg12707727	chr12	49076300	0.2775	0.2358	0.242	0.9	C12orf41	3.46
cg01157883	chr16	69166793	0.07072	0.06012	0.242	0.9	CHTF8	1.62
cg24486707	chr4	171349748	-0.3094	0.263	0.242	0.9		92.53
cg27640348	chr3	128035270	0.7962	0.6769	0.242	0.9	EEFSEC	86.06
cg11999571	chr8	25442428	0.9153	0.7781	0.242	0.9		79.77
cg18244817	chr5	42949610	-0.1766	0.1502	0.242	0.9		3.94
cg00825690	chr1	64960202	-0.6444	0.5478	0.242	0.9	CACHD1	91.39
cg15553391	chr6	166260456	0.7927	0.6738	0.242	0.9		77.33
ch.8.90327161R	chr8	90258045	-0.3463	0.2943	0.242	0.9		5.83
cg20212699	chr10	115998991	-0.1942	0.1651	0.242	0.9	VWA2	3.43
cg06575763	chr20	25604643	0.856	0.7277	0.242	0.9	NANP	2.79
cg08251685	chr7	34875234	-0.2628	0.2234	0.242	0.9	AAA1	94.22
cg06506080	chrX	70503908	1.069	0.9084	0.242	0.9	NONO	15.91
cg18095732	chr13	22033692	-0.1567	0.1332	0.242	0.9	ZDHHC20	3.77
cg19167907	chr22	50964993	-0.1322	0.1124	0.242	0.9	TYMP	2.48
cg05536692	chr11	41328069	-1.096	0.9317	0.242	0.9		90.5
cg14441271	chr6	153071856	-1.518	1.29	0.242	0.9	VIP	24.44
cg17385936	chr3	132756986	-0.1032	0.08771	0.242	0.9	TMEM108	3.34
cg05981651	chr3	48285449	-0.54	0.4591	0.242	0.9	ZNF589	90.73
cg02720207	chr10	69644399	-0.07618	0.06476	0.242	0.9	SIRT1	1.95
cg04404603	chr12	107365332	-1.036	0.8804	0.242	0.9	C12orf23	91.13
cg06654905	chr9	14347753	-0.4047	0.344	0.242	0.9		6.8
cg12084062	chr1	57044323	-0.4136	0.3516	0.242	0.9	PPAP2B	5.56
cg22547158	chr12	27399841	-0.5098	0.4334	0.242	0.9	STK38L	92.44
cg22299454	chr4	165304443	-0.09868	0.08389	0.242	0.9	MARCH1	2.8
cg08285446	chr8	1273856	-1.222	1.039	0.242	0.9		41.39
cg20075309	chr4	139697169	0.4692	0.3989	0.242	0.9		6.12
cg26378403	chr12	30908310	1.58	1.343	0.242	0.9	CAPRIN2	5.26
cg12444298	chr1	235265522	-0.2305	0.1959	0.242	0.9		94.93
cg15874092	chr20	59827921	0.9652	0.8206	0.242	0.9	CDH4	7
cg07109332	chr1	22962640	-0.4843	0.4117	0.242	0.9	C1QA	86.35
cg09406760	chr8	145019116	-0.3661	0.3112	0.242	0.9	PLEC1	93.78
cg02252672	chr9	140195502	0.8808	0.7488	0.242	0.9	NRARP	7.07
cg15181151	chr6	150070149	1.157	0.9836	0.242	0.9	PCMT1	59.97
cg08170608	chr16	32037687	-0.4836	0.4111	0.242	0.9		88.37
cg09912667	chr1	85358968	-0.06585	0.05598	0.242	0.9	LPAR3	1.83
cg20176142	chr8	81408357	-1.242	1.056	0.242	0.9	ZBTB10	65.04
cg18555073	chr15	45002662	0.1664	0.1415	0.242	0.9	B2M	3.5
cg24660828	chr1	235668414	-0.2084	0.1772	0.242	0.9	B3GALNT2	3.68
cg27476279	chr6	106943488	-0.7649	0.6502	0.242	0.9		90.2
cg01866022	chr22	29199247	-1.251	1.063	0.242	0.9		82.26
cg21064505	chr6	169902441	0.5467	0.4648	0.242	0.9	WDR27	93.08
cg15806109	chr3	125802485	0.3271	0.278	0.242	0.9	SLC41A3	5.64
cg23325413	chr5	4773407	-0.5475	0.4655	0.242	0.9		86.93
cg13696351	chr9	140063617	1.169	0.9936	0.242	0.9	LRRC26	3.26
cg23188819	chr8	21947203	-0.2519	0.2142	0.242	0.9	FAM160B2	4.43
cg19763997	chr5	20610560	-1.555	1.322	0.242	0.9		83.85
cg12091936	chr11	70303534	0.9741	0.8281	0.242	0.9		13.26
cg22566740	chr12	52915646	-0.8646	0.735	0.242	0.9	KRT5	53.95
cg05973866	chr6	33244715	-1.697	1.443	0.242	0.9	B3GALT4	12.3
cg00564163	chr7	87935979	-0.8643	0.7348	0.242	0.9	STEAP4	19.49
cg00372692	chr2	204800409	0.6606	0.5616	0.242	0.9	ICOS	83.47
cg07555182	chr11	82782896	0.1828	0.1554	0.242	0.9	RAB30	3.46
cg23292259	chr14	39702965	-1.087	0.9245	0.242	0.9	MIA2	85.58
cg04505972	chr2	173508040	0.3548	0.3016	0.242	0.9		90.97
cg26621704	chr13	25081296	-0.1964	0.167	0.242	0.9	PARP4	98.5
cg18237510	chr1	153919190	-0.1309	0.1113	0.242	0.9	DENND4B	2.28
cg06787912	chr21	35553467	-0.8136	0.6917	0.242	0.9	C21orf82	91.22
ch.2.30415474F	chr2	30561970	-0.6	0.5101	0.242	0.9		12.91
cg13299279	chr2	227617688	-2.06	1.751	0.242	0.9	IRS1	87.88
cg03146413	chr7	156296744	-0.6395	0.5437	0.242	0.9		67.01
cg21617218	chr19	46805820	-0.2186	0.1858	0.242	0.9	HIF3A	95.38
cg00921930	chr8	30059859	-2.283	1.941	0.242	0.9		84.29
cg18824585	chr8	114445084	-0.4301	0.3657	0.242	0.9	CSMD3	10.45
cg19497523	chr19	2425476	-1.33	1.131	0.242	0.9	TMPRSS9	89.65
cg03124514	chr5	42943857	-1.107	0.9415	0.242	0.9		87.18
cg27519599	chr8	110456058	-1.042	0.8863	0.242	0.9	PKHD1L1	88.52
cg04184278	chr12	21757759	-0.4676	0.3976	0.242	0.9	GYS2	92.99
cg14042851	chr19	57019005	-0.188	0.1599	0.242	0.9	ZNF471	3.95
cg07766767	chr19	9898382	-0.6772	0.5758	0.242	0.9		96.21
cg05215277	chr16	3439780	0.5595	0.4757	0.242	0.9	ZNF434	84.72
cg20023762	chr6	11224219	-0.2367	0.2012	0.242	0.9	NEDD9	94.81
cg23633028	chr6	31039180	-0.6566	0.5583	0.242	0.9		89.16
cg01863674	chr2	66765310	-0.9935	0.8448	0.242	0.9	MEIS1	92.63
cg07274820	chr16	50056573	-0.4235	0.3601	0.242	0.9		92.04
cg13659419	chr9	140388523	-0.5206	0.4427	0.242	0.9	PNPLA7	90.42
cg14815361	chr5	131589552	1.298	1.103	0.242	0.9		71.61
cg16087077	chr15	75595395	-0.373	0.3172	0.242	0.9		91.05
cg24679615	chr12	8599952	-0.3191	0.2713	0.242	0.9		94.37
cg10735633	chr14	51562026	0.2459	0.2091	0.242	0.9	TRIM9	2.76
cg25030018	chr4	70866995	2.145	1.824	0.242	0.9	STATH	68.04
cg09188763	chr11	8285614	-0.4183	0.3557	0.242	0.9	LMO1	12.92
cg13401071	chr1	49061762	0.5168	0.4394	0.242	0.9	AGBL4	85.4
cg02933542	chr16	275920	-0.5923	0.5036	0.242	0.9	LUC7L	93.02
cg02862354	chr3	71114335	0.8289	0.7048	0.242	0.9	FOXP1	7.78
cg27627799	chr8	10005423	0.2452	0.2085	0.242	0.9	MSRA	97.06
cg20979921	chr22	37584018	0.2323	0.1975	0.242	0.9	C1QTNF6	96.12
cg26504529	chr5	149999033	-0.308	0.2619	0.242	0.9	SYNPO	93.24
cg23276912	chr1	35326118	-0.5569	0.4735	0.242	0.9	C1orf212	83.61
cg25095814	chr2	202098016	-0.2806	0.2386	0.242	0.9	CASP8	4.02
cg25587481	chr2	46396825	4.737	4.028	0.242	0.9	PRKCE	81.67
cg15461880	chr12	8179781	0.388	0.3299	0.242	0.9		7.09
cg04440811	chr11	129817712	-0.7786	0.6621	0.242	0.9	PRDM10	77.23
cg22495726	chr4	190771160	-0.6188	0.5262	0.242	0.9		89.63
cg19626138	chr8	37731969	-0.8107	0.6894	0.242	0.9	RAB11FIP1	45.39
cg02659338	chr7	2390610	0.5365	0.4562	0.242	0.9		88.94
cg05617927	chr15	83654886	0.1478	0.1257	0.242	0.9	FAM103A1	2.52
cg26279183	chr14	75665683	0.644	0.5477	0.242	0.9		79.06
cg26982544	chr16	87887331	1.243	1.057	0.242	0.9	SLC7A5	9.86
cg08575249	chr16	702123	0.6616	0.5626	0.242	0.9	WDR90	87.69
cg23903129	chr12	131617086	1.256	1.068	0.242	0.9	GPR133	25.29
cg25595641	chr18	77208991	-0.2087	0.1774	0.242	0.9	NFATC1	97.2
cg00507738	chr12	49658678	-0.07806	0.06638	0.242	0.9	TUBA1C	2.42
cg17876514	chr19	19637361	0.5202	0.4424	0.242	0.9	NDUFA13	90.17
cg09947810	chr15	89411138	-0.4745	0.4035	0.242	0.9	ACAN	88.54
cg13041467	chr3	134092614	-0.09905	0.08424	0.242	0.9	AMOTL2	2.45
cg05034642	chr8	120885549	-1.148	0.9763	0.242	0.9	DEPDC6	68.26
cg02582973	chr4	139937423	1.175	0.999	0.242	0.9	CCRN4L	8.01
cg01961881	chr12	54813046	0.3285	0.2793	0.242	0.9	ITGA5	2.18
cg09306584	chr19	21579833	0.2582	0.2196	0.242	0.9	ZNF493	6.04
cg04356381	chr6	25050788	0.5097	0.4334	0.242	0.9		6.43
cg18701646	chr5	14297666	-2.429	2.065	0.242	0.9	TRIO	81.6
cg02753742	chr4	159956264	-0.9366	0.7965	0.242	0.9	C4orf45	91.03
cg00549566	chr7	37488253	0.508	0.432	0.242	0.9	ELMO1	5.25
cg00357503	chr15	44119060	-0.1137	0.0967	0.242	0.9	WDR76	2.52
cg27485687	chr12	52416858	0.687	0.5843	0.242	0.9		7.44
cg09318453	chr14	87857656	-0.5872	0.4994	0.242	0.9		93.09
cg10612751	chr4	169751983	-0.9678	0.8231	0.242	0.9	PALLD	90.32
cg15121420	chr2	238490819	-0.7177	0.6104	0.242	0.9	RAB17	70.64
cg15991309	chr17	80291688	0.3628	0.3085	0.242	0.9	SECTM1	4.27
cg18765542	chr11	46354101	-0.6383	0.5429	0.242	0.9	DGKZ	29.27
cg04256674	chr7	227662	-0.3937	0.3348	0.242	0.9	FAM20C	93.4
cg14388093	chr9	133342842	-0.7172	0.61	0.242	0.9	ASS1	11.85
cg06792448	chr14	101349632	0.4706	0.4002	0.242	0.9	MIR432	94.57
cg12832988	chr10	14880938	-0.2298	0.1955	0.242	0.9	CDNF	3.87
cg00202441	chr4	47033126	-0.6839	0.5817	0.242	0.9	GABRB1	17.86
cg18721089	chr20	30220636	0.8718	0.7415	0.242	0.9		79.53
cg19464815	chr2	60679659	-0.3717	0.3161	0.242	0.9	BCL11A	92.48
cg12247164	chr8	10005590	0.1347	0.1146	0.242	0.9	MSRA	97.64
cg10548163	chr15	101228329	-1.683	1.431	0.242	0.9		81.73
cg19266635	chr12	46776389	0.08561	0.07281	0.242	0.9		97.87
cg22869944	chr8	117949637	0.3722	0.3166	0.242	0.9	C8orf85	90.45
cg05916700	chr12	93130344	-0.8742	0.7435	0.242	0.9	PLEKHG7	88.92
cg17964305	chr8	9947360	-0.2561	0.2178	0.242	0.9	MSRA	94.31
cg12683173	chr7	69063404	-0.4946	0.4206	0.242	0.9	AUTS2	7.14
cg23034827	chr10	55118360	-0.8825	0.7506	0.242	0.9		90.31
cg22373097	chr21	32129060	-2.791	2.374	0.242	0.9	KRTAP21-1	85.14
cg11101846	chr5	10250579	-0.2902	0.2469	0.242	0.9	FAM173B	3.64
cg04768970	chr2	206545776	-1.203	1.023	0.242	0.9	NRP2	80.98
cg00419105	chr7	148684531	0.2045	0.1739	0.242	0.9		4.19
cg10091487	chr2	220432456	-0.3901	0.3318	0.242	0.9	OBSL1	92.01
cg03448635	chr1	3424354	-0.7276	0.6189	0.242	0.9	MEGF6	87.99
cg07555397	chr7	127314628	-1.249	1.062	0.242	0.9	SND1	89.94
cg17810609	chr5	72746710	0.4063	0.3456	0.242	0.9		7.67
cg15819739	chr6	33362603	0.5417	0.4608	0.242	0.9	KIFC1	88.51
cg18447785	chr12	99640693	-0.843	0.717	0.242	0.9	ANKS1B	90.12
cg10941747	chr20	55841898	-0.08827	0.07508	0.242	0.9	BMP7	2.18
cg04725029	chr1	15850746	-0.2545	0.2165	0.242	0.9	CASP9	4.13
cg19947357	chr14	99864952	-1.83	1.557	0.242	0.9	SETD3	73.14
cg00265863	chr1	28286348	0.49	0.4168	0.242	0.9	XKR8	3.58
cg18267444	chr6	33129419	0.2044	0.1739	0.242	0.9		1.84
cg26676094	chr5	155811255	-0.9018	0.767	0.242	0.9	SGCD	86.21
cg14178420	chr15	28519722	-0.5921	0.5036	0.242	0.9	HERC2	93.32
cg11797365	chr2	228029685	0.3997	0.34	0.242	0.9	COL4A3	11.16
cg17562226	chr6	29394654	-0.5869	0.4992	0.242	0.9	OR11A1	87.2
cg23951190	chr3	131538721	-0.5943	0.5055	0.243	0.9	CPNE4	89.57
cg06143244	chr16	22435202	0.9854	0.8382	0.243	0.9	RRN3P3	64.66
cg03997167	chr2	2829723	-0.2348	0.1997	0.243	0.9		97.09
cg20707633	chr18	46987095	0.9304	0.7914	0.243	0.9	DYM	7.41
cg11442050	chr22	31886454	0.2122	0.1805	0.243	0.9	EIF4ENIF1	2.74
cg00610228	chr6	35695934	1.509	1.284	0.243	0.9	FKBP5	6.7
cg21503834	chr7	2185772	0.3567	0.3035	0.243	0.9	MAD1L1	92.63
cg25788549	chr7	150786044	-0.2656	0.226	0.243	0.9	AGAP3	4.14
cg01641455	chr19	55954973	0.3535	0.3007	0.243	0.9	SHISA7	6.46
cg23598542	chr12	104565825	0.2216	0.1885	0.243	0.9		95.21
cg19395441	chr12	121454451	-0.7436	0.6326	0.243	0.9	C12orf43	25.54
cg04889045	chr1	77681561	-1.406	1.196	0.243	0.9	PIGK	87.36
cg13893799	chr9	81011730	3.474	2.956	0.243	0.9		74.27
cg26766277	chr15	77577491	-0.9096	0.7737	0.243	0.9	SGK269	90.45
cg00697378	chr1	64002834	-1.485	1.263	0.243	0.9	EFCAB7	87.59
cg14410227	chr14	101488345	-0.2972	0.2528	0.243	0.9	MIR411	93.78
cg17838705	chr1	112298602	0.6079	0.5171	0.243	0.9	DDX20	5.41
cg24713122	chr11	46389164	0.5796	0.4931	0.243	0.9	DGKZ	17.71
cg08100421	chr8	94435340	-0.7437	0.6326	0.243	0.9		86.39
cg08123100	chr4	187148430	-0.9234	0.7855	0.243	0.9	KLKB1	89.68
cg09916466	chr2	241498161	-0.284	0.2416	0.243	0.9	ANKMY1	93.37
cg00249030	chr1	33546871	0.3989	0.3393	0.243	0.9	ADC	3.66
cg13131034	chr6	7590591	-0.1136	0.09665	0.243	0.9	SNRNP48	2.9
cg25703861	chr4	184930347	-0.3898	0.3316	0.243	0.9	STOX2	95.06
cg02587602	chr11	123302047	-0.384	0.3266	0.243	0.9		9.72
cg22863838	chr10	63829033	-1.015	0.8631	0.243	0.9	ARID5B	87.34
cg26120340	chr22	49046061	-0.321	0.2731	0.243	0.9	FAM19A5	95.61
cg19070841	chr6	29691643	0.5312	0.4519	0.243	0.9	HLA-F	9.2
cg01700472	chr1	110950539	0.2457	0.209	0.243	0.9	HBXIP	3.94
cg17055319	chr10	130087589	-0.9141	0.7777	0.243	0.9		91.99
cg20762346	chr6	168619344	-0.8392	0.714	0.243	0.9		90.38
cg12641286	chr8	141537198	-1.168	0.9939	0.243	0.9		88.64
cg02913553	chr8	1951383	-0.9736	0.8283	0.243	0.9	KBTBD11	55.65
cg14344110	chr2	95945513	-0.4547	0.3868	0.243	0.9	PROM2	90.98
cg13712476	chr19	44716600	0.8924	0.7592	0.243	0.9	ZNF227	14.06
cg17375396	chr11	67202808	1.259	1.071	0.243	0.9	RPS6KB2	48.55
cg08545123	chr4	16900254	-0.4337	0.3689	0.243	0.9	LDB2	10
cg06743552	chr14	38072401	-0.952	0.8099	0.243	0.9		28.56
cg17187595	chr2	1878990	-0.1733	0.1474	0.243	0.9	MYT1L	97.05
cg04906879	chr2	171571842	0.2453	0.2087	0.243	0.9	LOC440925	2.84
cg01755336	chr14	102653321	0.2075	0.1766	0.243	0.9	WDR20	94.73
cg21656251	chr2	240031700	0.8314	0.7074	0.243	0.9	HDAC4	80.41
cg04218592	chr16	11890465	-0.09423	0.08017	0.243	0.9		2.57
cg22679572	chr7	32764686	0.2876	0.2447	0.243	0.9		92.45
cg20276061	chr1	55680804	0.5316	0.4523	0.243	0.9	USP24	7.4
cg09708066	chr7	87044236	-1.074	0.9135	0.243	0.9	ABCB4	88.08
cg12695566	chr4	140770015	-0.651	0.5539	0.243	0.9	MAML3	90.24
cg03881934	chr1	152784305	1.485	1.264	0.243	0.9	LCE1B	92.04
cg22932993	chr11	2156609	-0.3534	0.3007	0.243	0.9	MIR483	92.87
cg06293099	chr11	67745999	0.8741	0.7437	0.243	0.9		68.93
cg07141875	chr5	166956633	-0.4471	0.3804	0.243	0.9	ODZ2	89.52
cg20519525	chr17	73077622	-1.133	0.9638	0.243	0.9		85.13
cg02369921	chr9	137482619	-0.6161	0.5242	0.243	0.9		79.28
cg01661350	chr13	70682098	-0.3358	0.2857	0.243	0.9	KLHL1	5.96
cg12227660	chr10	135061670	-0.9318	0.7928	0.243	0.9	MIR202	73.67
cg26359646	chr10	132600786	-0.1957	0.1665	0.243	0.9		96.76
cg17128405	chr11	2700832	-0.7593	0.646	0.243	0.9	KCNQ1	91.32
cg27178772	chr6	89794756	0.6602	0.5617	0.243	0.9	PNRC1	83.08
cg26690648	chr5	38549214	-1.617	1.376	0.243	0.9	LIFR	79.63
cg20612486	chr8	1814096	0.4836	0.4114	0.243	0.9	ARHGEF10	91.68
cg22161983	chr8	103818636	0.1404	0.1195	0.243	0.9		2.59
cg14066405	chr9	4021482	-1.248	1.062	0.243	0.9	GLIS3	82.62
cg05049784	chr16	22202424	-0.4131	0.3515	0.243	0.9		7.93
cg26946015	chr16	66178419	0.3758	0.3197	0.243	0.9		89.82
cg18633197	chr10	135387962	0.9977	0.8489	0.243	0.9		30.86
cg08090164	chr8	143859709	-1.509	1.284	0.243	0.9	LYNX1	77.94
cg21828432	chr17	72580458	-0.4258	0.3623	0.243	0.9	C17orf77	91.23
cg06908450	chr17	79921870	-0.8569	0.7291	0.243	0.9		77.66
cg18723341	chr3	2141614	0.2764	0.2352	0.243	0.9	CNTN4	6.53
cg02003272	chr13	50702719	-0.4894	0.4164	0.243	0.9		96.35
cg04160503	chr14	35591252	0.09035	0.07688	0.243	0.9	PPP2R3C	2.15
cg02576228	chr16	7702102	-0.817	0.6952	0.243	0.9	A2BP1	63.7
cg14736837	chrX	15333837	-0.8811	0.7497	0.243	0.9	ASB11	89.67
cg18100079	chr8	98640309	0.8891	0.7566	0.243	0.9		74.88
cg27230044	chr7	94285993	1.24	1.055	0.243	0.9	SGCE	42.56
cg10106407	chr11	66234251	0.1518	0.1292	0.243	0.9	PELI3	2.58
cg14873958	chr12	131439301	-0.8024	0.6827	0.243	0.9	GPR133	80.1
cg13371501	chr10	5935533	-1.287	1.095	0.243	0.9	FBXO18	94
cg00598394	chr12	93960818	0.3094	0.2632	0.243	0.9		92.78
cg12311837	chr4	164391778	-0.99	0.8424	0.243	0.9		21.79
cg24184919	chr3	126877870	-2.882	2.452	0.243	0.9		32.46
cg19181160	chr11	3187593	-0.4855	0.4131	0.243	0.9	OSBPL5	90.74
cg14361895	chr2	201182777	-0.318	0.2706	0.243	0.9	SPATS2L	92.35
cg05102849	chr17	4402132	-0.07474	0.0636	0.243	0.9	SPNS2	1.81
cg12509344	chr15	25127701	-0.7413	0.6308	0.243	0.9	SNRPN	90.02
cg20254273	chr1	23961716	0.5326	0.4532	0.243	0.9	MDS2	7.67
cg24474182	chr3	151047307	-1.693	1.441	0.243	0.9	MED12L	54.53
cg19737908	chr11	46784275	-0.6577	0.5597	0.243	0.9	CKAP5	92.25
cg04657768	chr10	133947292	0.5358	0.4559	0.243	0.9	JAKMIP3	89.39
cg02202077	chr11	65769826	-0.1613	0.1373	0.243	0.9	EIF1AD	3.25
cg22156456	chr17	39844239	0.7652	0.6512	0.243	0.9	EIF1	44.28
cg24413826	chr19	5587239	3.175	2.702	0.243	0.9	SAFB2	91.17
cg15420687	chr5	159546321	1.037	0.8825	0.243	0.9	PWWP2A	7.4
cg22897701	chr14	103432870	-0.8121	0.6911	0.243	0.9	CDC42BPB	87.05
cg18876189	chr4	155483083	-0.8	0.6808	0.243	0.9	FGB	92.73
cg00539386	chr20	3662512	-0.4581	0.3898	0.243	0.9	ADAM33	5.1
cg23224619	chr2	234296988	0.6443	0.5483	0.243	0.9	DGKD	88.5
cg07992477	chr12	52694186	-1.032	0.8779	0.243	0.9	KRT86	91.74
cg21125452	chr8	120846352	-1.601	1.362	0.243	0.9	TAF2	82.83
cg22157173	chr13	113533393	-0.6845	0.5825	0.243	0.9	ATP11A	88.15
cg23208397	chr3	158519925	-0.8192	0.6972	0.243	0.9	MFSD1	5.28
cg03440540	chr22	48976173	-0.666	0.5668	0.243	0.9	FAM19A5	83.43
cg01300623	chr3	31846016	-1.287	1.095	0.243	0.9	OSBPL10	84.51
cg20671920	chr8	10586678	-1.111	0.9455	0.243	0.9	SOX7	17.01
cg22151131	chrX	68048814	-0.7933	0.6751	0.243	0.9	EFNB1	25.01
cg21181474	chr9	139396047	-0.448	0.3813	0.243	0.9	NOTCH1	90.74
cg10432632	chr6	160182818	0.2647	0.2253	0.243	0.9	ACAT2	2.72
cg00436435	chr6	30119889	-1.05	0.8936	0.243	0.9	TRIM10	83.76
cg10716835	chr10	94834582	-0.569	0.4842	0.243	0.9	CYP26A1	10.13
cg08531052	chr19	49633795	0.556	0.4731	0.243	0.9	PPFIA3	90.27
cg17845880	chr17	47636687	-1.012	0.8616	0.243	0.9		88.49
cg03662843	chr7	128785077	-0.2409	0.205	0.243	0.9	TSPAN33	4.99
cg04882213	chr8	61880392	1.776	1.512	0.243	0.9		70.57
cg01206730	chr2	158780991	-0.3044	0.259	0.243	0.9		92.92
cg13292703	chr20	61371808	-2.148	1.828	0.243	0.9	NTSR1	37.48
cg16657448	chr1	47902371	0.2804	0.2386	0.243	0.9	FOXD2	4.59
cg04906985	chr11	73499350	-0.2411	0.2052	0.243	0.9	MRPL48	5.58
cg23689916	chr9	33263879	0.1986	0.169	0.243	0.9	SUGT1P1	3.92
cg10823693	chr7	155168600	-0.2579	0.2195	0.243	0.9		5.89
cg26478215	chr20	4146747	-0.621	0.5285	0.243	0.9	SMOX	81.91
cg22274273	chr6	135137590	7.369	6.272	0.243	0.9		43.23
cg27303185	chr22	22901267	-0.3652	0.3108	0.243	0.9	PRAME	92.47
cg22306408	chr11	62783272	-0.6658	0.5666	0.243	0.9	SLC22A8	82.8
cg07466892	chr3	160471693	-1.16	0.9873	0.243	0.9		86.01
cg15849440	chr12	26111697	0.2632	0.224	0.243	0.9	RASSF8	2.51
cg24085258	chr19	4402334	0.1245	0.106	0.243	0.9	CHAF1A	2.64
cg17199367	chr17	42247565	0.5697	0.4848	0.243	0.9	ASB16	87.52
cg13624833	chr5	159413877	-0.6583	0.5603	0.243	0.9		57.31
cg04689048	chr19	46999289	-0.7683	0.6539	0.243	0.9	PNMAL2	4.91
cg01815626	chr12	52890212	-0.8967	0.7632	0.243	0.9		59.98
cg03974499	chr2	42803024	-0.4214	0.3587	0.243	0.9	MTA3	93.24
cg08924554	chr4	57976775	0.3054	0.2599	0.243	0.9	IGFBP7	3.97
cg05962325	chr11	107992005	-1.025	0.8724	0.243	0.9	ACAT1	15.8
cg02577651	chr3	51976427	0.2307	0.1964	0.243	0.9	PARP3	1.79
cg09886921	chr15	45810535	-0.8788	0.7479	0.243	0.9	SLC30A4	90.62
cg04823499	chr5	65222365	-0.09236	0.07861	0.243	0.9	ERBB2IP	2.62
cg11094939	chr2	65454430	0.14	0.1192	0.243	0.9	ACTR2	2.84
cg22231329	chr19	51071309	-0.6912	0.5883	0.243	0.9	LRRC4B	6.89
cg14865907	chr19	18682151	-0.6683	0.5688	0.243	0.9	UBA52	16.43
cg17986264	chr10	64576256	0.5655	0.4813	0.243	0.9	EGR2	5.91
cg26838995	chr19	57874810	0.5685	0.4838	0.243	0.9	ZNF547	4.77
cg15720017	chr2	225378351	-2.151	1.831	0.243	0.9	CUL3	83.22
cg14294076	chr6	31697306	-0.1434	0.122	0.243	0.9	DDAH2	3.5
cg04539155	chr12	122218947	-0.6089	0.5183	0.243	0.9	TMEM120B	82.01
cg18231848	chr1	26499103	-0.5532	0.4709	0.243	0.9		89.96
cg19312356	chr1	160520625	0.4136	0.352	0.243	0.9	CD84	90.31
cg13645001	chr12	22199579	-0.4457	0.3794	0.243	0.9	CMAS	8.32
cg06730723	chr10	1779819	0.4879	0.4153	0.243	0.9	ADARB2	8.14
cg18417634	chr20	60884328	0.28	0.2384	0.243	0.9	LAMA5	92.85
cg15836231	chr6	91490663	-1.401	1.192	0.243	0.9		83.24
cg01122304	chr4	2845576	0.1074	0.09145	0.243	0.9	ADD1	1.91
cg27257452	chr3	42692928	-0.4884	0.4157	0.243	0.9		86.64
cg20003051	chr1	167684668	0.2032	0.173	0.243	0.9		2.9
cg12735333	chr15	68350548	1.035	0.8811	0.243	0.9	PIAS1	90.68
cg16768966	chr17	9940227	0.949	0.8077	0.243	0.9	GAS7	48.76
cg03943025	chr6	33084549	-0.8445	0.7189	0.243	0.9	HLA-DPB2	21.39
cg12797879	chr20	13283858	-0.5045	0.4295	0.243	0.9		87.7
cg13264183	chr3	126194992	-1.407	1.198	0.243	0.9	ZXDC	20.17
cg18147080	chr1	19244121	-0.2966	0.2524	0.243	0.9	IFFO2	93.73
cg22848598	chr8	38965026	-0.1161	0.09881	0.243	0.9	ADAM32	3.09
cg06614609	chr5	6605060	-0.3925	0.3341	0.243	0.9	NSUN2	91.77
cg00894697	chr1	20826246	-0.344	0.2928	0.243	0.9	MUL1	97.74
cg20259518	chrX	68048749	0.6656	0.5666	0.243	0.9	EFNB1	12.61
cg24693879	chr19	33210166	-0.4054	0.3451	0.243	0.9	TDRD12	90.55
cg18294109	chr7	1586056	1.504	1.28	0.243	0.9	TMEM184A	90.49
cg04227871	chr12	131002792	0.3891	0.3312	0.243	0.9	RIMBP2	90.54
cg13481809	chr12	7086042	0.3906	0.3325	0.243	0.9	LPCAT3	92.07
cg09259062	chr19	58987389	-0.9053	0.7706	0.243	0.9	ZNF446	5.84
cg01775514	chr20	55838222	1.781	1.516	0.243	0.9	BMP7	65.37
cg05592114	chr12	7244104	-0.4536	0.3862	0.243	0.9	C1R	90.54
cg03304763	chr11	112037427	0.9865	0.8397	0.243	0.9	TEX12	82.25
cg23961644	chr1	184442945	-0.9459	0.8052	0.243	0.9	C1orf21	89.86
cg06417885	chr8	47108318	-1.108	0.9429	0.243	0.9		73.51
cg03535934	chr16	52832493	-0.3897	0.3318	0.243	0.9		91.84
cg00529567	chr3	124772735	-0.271	0.2307	0.243	0.9	HEG1	93.42
cg06933271	chr19	58091129	-0.2876	0.2448	0.243	0.9	ZNF416	93.62
cg26967100	chr14	61104032	-0.2768	0.2356	0.243	0.9		2.63
cg16646261	chr10	61630568	-0.3217	0.2738	0.243	0.9	CCDC6	93.56
cg14073706	chr1	109629948	0.4078	0.3472	0.243	0.9		87.58
cg07529089	chr7	116702257	-0.4174	0.3554	0.243	0.9	ST7	92.78
cg21230021	chr14	101530770	-0.6428	0.5472	0.243	0.9	MIR412	84.23
cg19569865	chr20	44663483	-0.7568	0.6442	0.243	0.9	SLC12A5	82.26
cg03223185	chr6	15246159	0.6758	0.5753	0.243	0.9	JARID2	4.02
cg08778805	chr11	92572717	0.5016	0.427	0.243	0.9	FAT3	89.25
cg12026967	chr18	19780728	-0.08744	0.07443	0.243	0.9	GATA6	98.65
cg02959070	chr15	80406375	-0.371	0.3158	0.243	0.9	ZFAND6	94.55
cg24635109	chr6	154640892	-1.13	0.9621	0.243	0.9	IPCEF1	87.8
cg14319655	chr19	15490716	0.7273	0.6192	0.243	0.9	AKAP8	5.91
cg13720890	chr9	36622754	-0.8484	0.7223	0.243	0.9	MELK	90.74
cg10672726	chr19	47353150	0.7761	0.6607	0.243	0.9	AP2S1	64.65
cg10218777	chr3	133180261	-1.109	0.9444	0.243	0.9	BFSP2	87.4
cg24729928	chr12	31480184	-1.142	0.9725	0.243	0.9	FAM60A	55.41
cg04540711	chr6	45598733	-0.8127	0.6919	0.243	0.9		89.86
cg19640754	chr14	50108159	-0.7723	0.6575	0.243	0.9		89.76
cg16054651	chr14	70409921	-1.21	1.03	0.243	0.9	SMOC1	27.92
cg12270633	chr1	67036949	-0.6203	0.5281	0.243	0.9	SGIP1	92.02
cg02017892	chr8	103550807	0.4247	0.3616	0.243	0.9		91.06
cg21763603	chr19	15873988	-1.085	0.9237	0.243	0.9		89
cg12426344	chr15	41135900	-0.8218	0.6996	0.243	0.9	SPINT1	38.45
cg21357621	chr3	184243086	-0.1356	0.1154	0.243	0.9		2.71
cg26246296	chr9	113018794	0.408	0.3474	0.243	0.9	TXN	2.67
cg18365142	chr19	5687378	0.4784	0.4073	0.243	0.9	HSD11B1L	3.1
cg20537987	chr8	97004219	0.7784	0.6627	0.243	0.9		89.81
cg06546787	chr6	50017475	-1.232	1.049	0.243	0.9	DEFB112	74.81
cg18821485	chr15	80696445	-0.09691	0.08251	0.243	0.9	ARNT2	2.3
cg09544282	chr2	112840043	-0.4781	0.407	0.243	0.9	TMEM87B	95.46
cg19332650	chr22	31086763	-0.6674	0.5682	0.243	0.9		91.54
cg03940243	chr6	34954030	-0.6376	0.5429	0.243	0.9	ANKS1A	92.76
cg21549577	chr5	102151720	-0.5986	0.5097	0.243	0.9		92.97
cg14280627	chr1	26146449	1.867	1.589	0.243	0.9	FAM54B	5.09
cg18845801	chr7	16793338	0.2474	0.2107	0.243	0.9	TSPAN13	1.72
cg14916924	chr9	129433969	-1.232	1.049	0.243	0.9	LMX1B	44.74
cg06064269	chr2	230136510	-1.07	0.9111	0.243	0.9	PID1	74.45
cg03528486	chr13	111090669	-0.1348	0.1148	0.243	0.9	COL4A2	97.62
cg12989544	chr6	153429875	-0.8417	0.7166	0.243	0.9	RGS17	92.3
cg13123840	chr6	31865676	-0.166	0.1413	0.243	0.9	EHMT2	3.26
cg24964793	chr2	145878989	-1.135	0.9663	0.243	0.9		88.95
cg07805542	chr1	9779309	-1.45	1.234	0.243	0.9	PIK3CD	57.92
cg20625967	chr15	42328655	-1.223	1.042	0.243	0.9		91.28
cg14075645	chr21	47552343	0.1905	0.1622	0.243	0.9	COL6A2	97.2
cg07973026	chr4	103553119	-0.1033	0.08795	0.243	0.9	MANBA	98.32
cg20464368	chr1	236767266	-0.6531	0.556	0.243	0.9	HEATR1	13.36
cg11329853	chr8	94238234	-0.538	0.4581	0.243	0.9		88.62
cg20364222	chr8	125259763	-0.9499	0.8087	0.243	0.9		18.71
cg10983115	chr10	114710129	0.2765	0.2354	0.243	0.9	TCF7L2	6.61
cg03763001	chr12	20094141	-1.044	0.8887	0.243	0.9		85.72
cg06436667	chr17	78058704	-0.6086	0.5182	0.243	0.9	CCDC40	91.85
cg07806361	chr3	54331304	-0.8986	0.7652	0.243	0.9	CACNA2D3	86.88
cg09037082	chr8	8680971	-0.9193	0.7827	0.243	0.9	MFHAS1	87.65
cg18806997	chr1	45242078	-0.3871	0.3296	0.243	0.9	SNORD46	8.45
cg19884850	chr2	129024098	0.4906	0.4178	0.243	0.9	HS6ST1	89.61
cg10566699	chr11	60551807	1.039	0.8848	0.243	0.9	MS4A10	63.62
cg08163855	chr8	96443153	-0.4975	0.4236	0.243	0.9		89.52
cg27648095	chr21	33762341	0.7168	0.6104	0.243	0.9	URB1	77.33
cg26744402	chr11	28588618	-1.495	1.273	0.243	0.9		45.69
cg10941174	chr7	146842348	-0.898	0.7646	0.243	0.9	CNTNAP2	77.93
cg13287979	chr2	21229872	-0.5841	0.4974	0.243	0.9	APOB	79.46
cg18280057	chr8	125741158	-0.8557	0.7286	0.243	0.9	MTSS1	77.77
cg11592503	chr7	145813417	-0.6715	0.5718	0.243	0.9	CNTNAP2	4.85
cg00172696	chr1	58718544	0.3367	0.2867	0.243	0.9		93.46
cg13027404	chr15	53095984	0.5836	0.497	0.243	0.9		5.86
cg18569885	chr14	78083170	0.5688	0.4844	0.243	0.9	SPTLC2	4.94
cg06332777	chr7	4118685	-0.4268	0.3634	0.243	0.9	SDK1	95.41
cg02815374	chr3	131760658	0.8315	0.708	0.243	0.9		18.29
cg12127811	chr10	92079600	-1.093	0.9305	0.243	0.9		86.18
cg10546410	chr2	239975199	0.08504	0.07242	0.243	0.9	HDAC4	98.33
cg24995503	chr14	103046300	-0.7515	0.6399	0.243	0.9		53.09
cg24006654	chr1	41131970	-1.007	0.8575	0.243	0.9	RIMS3	26.42
cg16186435	chr6	32810833	0.8861	0.7545	0.243	0.9	PSMB8	76.46
cg20563447	chr15	67359289	0.1229	0.1047	0.243	0.9	SMAD3	3.22
cg23659289	chr17	43472725	-1.038	0.884	0.243	0.9	ARHGAP27	47.48
cg19907305	chr19	18902117	-0.7011	0.597	0.243	0.9	COMP	8.19
cg11447573	chr10	121237889	-1.135	0.9665	0.243	0.9		77.68
cg17244801	chr1	10758237	-0.1916	0.1632	0.243	0.9	CASZ1	95.91
cg20380424	chr6	30009180	-0.8156	0.6945	0.243	0.9	NCRNA00171	88.15
cg00716812	chr19	1429019	0.5309	0.4521	0.243	0.9	DAZAP1	90.23
cg26762136	chr22	37249669	-0.2259	0.1923	0.243	0.9		3.79
cg19011063	chr5	170171465	0.5062	0.431	0.243	0.9		3.22
cg13996925	chrX	53350200	0.9907	0.8437	0.243	0.9	IQSEC2	11.52
cg25939728	chr1	8374935	-0.8981	0.7648	0.243	0.9		68.86
cg21589858	chr3	99566949	-1.05	0.8943	0.243	0.9	C3orf26	89.86
cg23121335	chr11	67784489	-0.6211	0.5289	0.243	0.9	ALDH3B1	21.2
cg01104131	chrX	114426686	-0.4568	0.389	0.243	0.9	RBMXL3	91.84
cg21420531	chr2	27435915	0.7438	0.6334	0.243	0.9	SLC5A6	7.8
cg22489785	chr5	115298231	2.908	2.476	0.243	0.9	LVRN	25.76
cg16760008	chr17	77708928	-0.06698	0.05704	0.243	0.9	ENPP7	98.75
cg12149189	chr2	119870911	-0.8461	0.7205	0.243	0.9		73.04
cg16254946	chr1	54058616	0.7373	0.6279	0.243	0.9	GLIS1	65.04
cg07311889	chr1	38023934	-1.193	1.016	0.243	0.9	DNALI1	80.89
cg02316713	chr21	43619559	1.19	1.014	0.243	0.9	ABCG1	65.15
cg07494500	chr16	49889639	-0.4098	0.349	0.243	0.9		8.54
cg24320225	chr8	2238305	1.438	1.224	0.243	0.9		65.29
cg19132496	chr17	30469339	0.2102	0.179	0.243	0.9	RHOT1	2.69
cg20382047	chr6	31690904	0.461	0.3926	0.243	0.9	C6orf25	88.77
cg06161317	chr16	88598525	-0.133	0.1133	0.243	0.9	ZFPM1	98.23
cg09648702	chr11	20184779	-0.2208	0.1881	0.243	0.9		4.38
cg27409910	chr11	32454216	2.318	1.974	0.243	0.9	WT1	53.22
cg16303788	chr3	15093439	-1.027	0.8747	0.243	0.9	MRPS25	93.98
cg02965250	chr17	41132138	-0.3488	0.297	0.243	0.9	RUNDC1	6.24
cg19430430	chr19	10121323	-0.339	0.2887	0.243	0.9	COL5A3	5.07
cg18550212	chr11	63435428	1.346	1.147	0.243	0.9	ATL3	36.86
cg16547081	chr11	6477845	-0.1545	0.1316	0.243	0.9	TRIM3	98.28
cg14885560	chr3	8743205	-0.6613	0.5632	0.243	0.9		91.67
cg10068074	chr15	63384709	-0.9298	0.7918	0.243	0.9		88.59
cg15848714	chr11	33442321	0.4721	0.402	0.243	0.9		91.47
cg22078638	chr1	207495363	0.5447	0.4639	0.243	0.9	CD55	4.45
cg13341031	chr15	57207762	-0.6422	0.5469	0.243	0.9	LOC145783	91.72
cg17568841	chr14	101005680	-0.6764	0.5761	0.243	0.9	BEGAIN	84.84
cg01189072	chr1	1610660	-0.4125	0.3513	0.243	0.9	CDK11B	93.96
cg00056074	chr2	131485150	0.5109	0.4352	0.243	0.9		7.05
cg10084383	chr12	118404706	-0.7313	0.6228	0.243	0.9	KSR2	36.36
cg18151519	chr1	193053877	-1.636	1.393	0.243	0.9	TROVE2	83.63
cg18166376	chr3	71180064	0.7899	0.6728	0.243	0.9	FOXP1	12.89
cg16813864	chr10	99437851	0.5108	0.435	0.243	0.9	AVPI1	85.74
cg24685795	chr17	34851276	-0.4526	0.3855	0.243	0.9	ZNHIT3	91.26
cg02161761	chr8	120868748	-0.8333	0.7097	0.243	0.9	DSCC1	31.95
cg05188488	chr11	36670361	-0.2567	0.2187	0.243	0.9	C11orf74	95.39
cg08491357	chrX	100183974	-0.5433	0.4627	0.243	0.9	XKRX	20.53
cg03813033	chr19	50380022	0.2054	0.1749	0.243	0.9	AKT1S1	2.92
cg14197205	chr17	28256862	-0.3221	0.2743	0.243	0.9	EFCAB5	5.27
cg24272216	chr4	2965191	-0.1073	0.09143	0.243	0.9	GRK4	2.26
cg18081687	chr1	240319997	-0.4261	0.3629	0.243	0.9	FMN2	92.6
cg00707406	chr5	140167620	-1.33	1.132	0.243	0.9	PCDHA1	46.88
cg22698759	chr15	89424869	-0.2298	0.1958	0.243	0.9	HAPLN3	95.75
cg05016401	chr16	29874803	0.1003	0.08544	0.243	0.9	LOC440356	2.51
cg06148264	chr6	2841468	-0.521	0.4438	0.243	0.9	SERPINB1	13.93
cg00585076	chr6	168376325	-0.4053	0.3453	0.243	0.9		92.87
cg24336547	chr20	1539702	-0.9315	0.7934	0.243	0.9	SIRPD	88.99
cg11933134	chr5	180628221	-0.8336	0.7101	0.243	0.9	TRIM7	84.06
cg09893305	chr5	83017184	-1.434	1.221	0.243	0.9	HAPLN1	66.52
cg21910390	chr4	52718946	-0.4751	0.4047	0.243	0.9	DCUN1D4	92.37
cg03357540	chr18	19180823	-0.1016	0.08654	0.243	0.9	ESCO1	2.12
cg00341060	chr1	8377787	-1.548	1.318	0.243	0.9		65.29
cg02329029	chr22	18559261	-0.543	0.4625	0.243	0.9	PEX26	91.89
cg02723068	chr4	39528473	-0.1565	0.1333	0.243	0.9	UGDH	4.6
cg27146808	chr19	14200528	-0.1254	0.1068	0.243	0.9	SAMD1	3.19
cg18516898	chr10	89116779	2.816	2.399	0.243	0.9	FAM22D	89.42
cg02631921	chr6	624306	-0.6458	0.5501	0.243	0.9	EXOC2	92.85
cg15871229	chr10	74451622	0.3921	0.334	0.243	0.9	CCDC109A	5.06
cg18530282	chr10	115439379	0.1314	0.1119	0.243	0.9	CASP7	1.93
cg10638582	chr22	45701941	-0.3207	0.2732	0.243	0.9		93.47
cg16420530	chr4	184426759	0.4537	0.3865	0.243	0.9	ING2	4.2
cg12183032	chr19	1650394	-0.6941	0.5913	0.243	0.9	TCF3	85.35
cg04857710	chr4	186401692	-1.446	1.231	0.243	0.9		60.58
cg03770410	chr20	57766332	-0.5705	0.4859	0.243	0.9	ZNF831	83.12
cg26154235	chr3	73622059	0.3245	0.2764	0.243	0.9	PDZRN3	90.6
cg08594246	chr16	2007559	-3.649	3.108	0.243	0.9		80.68
cg00506247	chr5	108084930	0.3576	0.3046	0.243	0.9	FER	5.13
cg14549841	chr12	130765437	-0.5044	0.4297	0.243	0.9		89.06
cg01039508	chr15	39179801	-1.004	0.8553	0.243	0.9		91.04
cg12075586	chr12	45088477	-0.8881	0.7565	0.243	0.9	NELL2	88.96
cg18609037	chr17	79099246	-0.6646	0.5661	0.243	0.9	AATK	82.29
cg08269900	chr5	126565042	0.1162	0.099	0.243	0.9		2.14
cg04558907	chr3	143316736	-0.2862	0.2438	0.243	0.9	SLC9A9	93.7
cg03284870	chr7	45197346	-0.07738	0.06592	0.243	0.9	RAMP3	2.19
cg25042383	chr16	90115646	-0.345	0.2939	0.243	0.9	LOC100130015	93.25
cg12227626	chr6	151196753	4.798	4.088	0.243	0.9	MTHFD1L	87.1
cg00195237	chrX	68722118	-0.9541	0.8127	0.243	0.9		74.3
cg13923737	chr9	67663069	-1.577	1.344	0.243	0.9		57.68
cg17807806	chr4	155257112	-0.7929	0.6755	0.243	0.9	DCHS2	91.5
cg16227072	chr11	77320503	-0.8388	0.7146	0.243	0.9	AQP11	90.41
cg04424507	chr8	92053133	-0.329	0.2803	0.243	0.9	TMEM55A	6.08
cg13275176	chr2	97534450	-0.941	0.8017	0.243	0.9	SEMA4C	8.13
cg09787021	chr1	25988486	-1.092	0.9304	0.243	0.9	MAN1C1	83.57
cg08704217	chr1	110036942	-0.3006	0.2561	0.243	0.9	CYB561D1	4.66
cg21166317	chr11	76572113	-0.1306	0.1113	0.243	0.9	ACER3	2.65
cg10177465	chr17	77536811	0.6598	0.5621	0.243	0.9		73.72
cg21839211	chr6	167508041	-0.2981	0.2539	0.243	0.9		6.84
cg00308659	chr16	84871952	-0.08244	0.07023	0.243	0.9	CRISPLD2	97.98
cg13785883	chr15	71407670	-0.349	0.2973	0.243	0.9	CT62	6.45
cg02693125	chr20	23401585	-0.2996	0.2553	0.243	0.9	NAPB	5.97
cg08640790	chr15	91498075	0.07871	0.06705	0.243	0.9	RCCD1	1.7
cg17834755	chr7	129423218	-0.5842	0.4977	0.243	0.9		10.76
cg02920150	chr1	217102087	-1.415	1.206	0.243	0.9	ESRRG	85.89
cg12039595	chr1	244480459	-0.8609	0.7334	0.243	0.9		44.18
cg19413863	chr4	128391540	0.3837	0.3269	0.243	0.9		92.71
cg17490089	chr19	8398300	0.8782	0.7482	0.243	0.9	KANK3	43.94
cg16539433	chr7	131888700	-0.8079	0.6882	0.243	0.9	PLXNA4	75.24
cg02031423	chr1	54954907	-0.1568	0.1336	0.243	0.9		3.65
cg23638624	chr1	43031887	-0.5908	0.5033	0.243	0.9	CCDC30	92.92
cg01036148	chr1	201951866	0.7348	0.626	0.243	0.9	RNPEP	6.25
cg09131511	chr2	163089214	-0.8346	0.711	0.243	0.9	FAP	91.3
ch.17.1659557F	chr17	62525280	0.7529	0.6414	0.243	0.9	CCDC45	9.09
cg25421615	chr11	22851383	-0.1678	0.143	0.243	0.9	SVIP	2.89
cg14839808	chr12	28343774	0.677	0.5768	0.243	0.9		12.18
cg25247837	chr11	9897069	-0.4437	0.378	0.243	0.9	SBF2	92.04
cg04432606	chr2	179315409	0.3918	0.3338	0.243	0.9	PRKRA	4.38
cg00033703	chr15	63566255	-1.05	0.8945	0.243	0.9		88.23
cg07918174	chr7	31003525	-0.9727	0.8287	0.243	0.9	GHRHR	70.62
ch.6.79339589F	chr6	79282870	-0.2552	0.2175	0.243	0.9		9.42
cg08224051	chr3	123669383	-1.39	1.184	0.243	0.9	CCDC14	88.68
cg25076039	chr5	169128937	-0.631	0.5376	0.243	0.9	DOCK2	87.95
cg16611696	chr6	161864557	-0.3839	0.3271	0.243	0.9	PARK2	94.64
cg18685883	chr3	51705045	0.8606	0.7332	0.243	0.9	TEX264	5.13
cg19987768	chr17	750306	1.248	1.063	0.243	0.9	NXN	9.75
cg18919660	chr14	86032626	-0.8714	0.7425	0.243	0.9	FLRT2	88.6
cg26333594	chr19	58330952	-0.1242	0.1058	0.243	0.9		2.74
cg05388401	chr6	168797235	-0.6384	0.5439	0.243	0.9		81.5
cg02800396	chr11	64532971	0.2315	0.1973	0.243	0.9	SF1	97.4
cg02201052	chr11	73357741	-0.6795	0.579	0.243	0.9	PLEKHB1	70.6
cg19229215	chr7	73476337	-0.7982	0.6801	0.243	0.9	ELN	74.48
cg01882880	chr17	46623819	-0.5054	0.4307	0.243	0.9	HOXB2	90.12
cg15546754	chr11	68065392	0.2192	0.1868	0.243	0.9		1.92
cg15244049	chr6	10883376	0.2897	0.2468	0.243	0.9	GCM2	4.2
cg09790512	chr1	39795506	-0.6727	0.5732	0.243	0.9	MACF1	92.44
cg00489730	chr2	29118113	0.3033	0.2585	0.243	0.9	WDR43	3.07
cg00499524	chr2	122732669	-0.2872	0.2447	0.243	0.9		5.61
cg04982308	chr17	72353473	0.666	0.5674	0.243	0.9	BTBD17	6.13
cg14763706	chr11	11374588	-0.3964	0.3377	0.243	0.9	CSNK2A1P	92.49
cg16370701	chr6	43029051	0.504	0.4295	0.243	0.9	KLC4	89.08
cg05417162	chr15	89959854	0.1349	0.115	0.243	0.9		1.83
cg02701721	chr7	156783457	-0.2551	0.2174	0.243	0.9		94.52
cg08783253	chr17	40996565	1.111	0.9468	0.243	0.9	AOC2	70.94
cg21805788	chr1	109134372	0.7191	0.6127	0.243	0.9	FAM102B	59.82
cg06291107	chr20	36157675	0.8721	0.7431	0.243	0.9	BLCAP	60.1
cg17977362	chr2	240500249	5.096	4.343	0.243	0.9		79.07
cg16166230	chr17	32480663	-0.6879	0.5861	0.243	0.9	ACCN1	79.67
cg22160662	chr3	66908896	0.09633	0.08208	0.243	0.9		98.23
cg25188032	chr13	84455028	-0.679	0.5786	0.243	0.9	SLITRK1	28.7
cg17820495	chr8	128844842	1.657	1.412	0.243	0.9	PVT1	76.12
cg13551505	chr12	2014983	-0.5644	0.4809	0.243	0.9	CACNA2D4	86.2
cg06627557	chr7	32535165	-0.2246	0.1914	0.243	0.9	LSM5	2.84
cg24690722	chr1	166809144	-0.1353	0.1153	0.243	0.9	POGK	2.81
cg23121096	chr15	91436138	0.3375	0.2876	0.243	0.9	FES	93.81
cg14562086	chr17	48279265	-0.9607	0.8186	0.243	0.9	COL1A1	42.44
cg05565282	chr1	40723563	0.2154	0.1835	0.243	0.9	ZMPSTE24	3.44
cg18605230	chr22	37423702	0.4388	0.3739	0.243	0.9	MPST	89.43
cg21938736	chr18	21083495	0.104	0.08859	0.243	0.9	C18orf8	1.83
cg23343486	chr17	75449911	0.6239	0.5317	0.243	0.9	SEPT9	8.71
cg26848718	chr11	32454975	-0.09109	0.07762	0.243	0.9	WT1	2.24
cg02053114	chr17	6621210	-0.7076	0.6029	0.243	0.9		90.77
cg13050884	chr3	171976122	-1.291	1.1	0.243	0.9	FNDC3B	86.1
cg14673743	chr19	50879698	-0.08651	0.07371	0.243	0.9	NR1H2	1.85
cg26164234	chr10	98946778	-0.6086	0.5186	0.243	0.9	SLIT1	87.09
cg03759556	chr18	7230489	-0.3667	0.3125	0.243	0.9	LRRC30	93.4
cg18675128	chr10	71177172	0.4383	0.3734	0.243	0.9	TACR2	87.54
cg26399201	chr5	132149404	-0.4711	0.4014	0.243	0.9	ANKRD43	11.11
cg03993087	chr10	80499721	-0.4836	0.4121	0.243	0.9		90.52
cg16129988	chr3	48647215	0.45	0.3834	0.243	0.9	UQCRC1	9.13
cg22360964	chr2	1078439	-0.5958	0.5077	0.243	0.9	SNTG2	88.49
cg17054285	chr20	30556266	0.8329	0.7097	0.243	0.9	XKR7	5.53
cg07226484	chr1	1972776	-0.7643	0.6513	0.243	0.9		84.3
cg01713505	chr4	146018691	-0.9609	0.8188	0.243	0.9	ANAPC10	15.5
cg10980329	chr7	32532231	-1.085	0.9244	0.243	0.9	LSM5	90.9
cg14182974	chr9	4791918	-1.435	1.222	0.243	0.9	RCL1	20.61
cg07230999	chr7	116863357	0.5678	0.4838	0.243	0.9	ST7	81.19
cg13963807	chr11	67165707	-0.6016	0.5127	0.243	0.9	PPP1CA	85.67
ch.15.1458091R	chr15	86411837	0.3705	0.3157	0.243	0.9		5.8
cg07298482	chr7	48068728	-1.214	1.034	0.243	0.9	SUNC1	87.16
cg19213744	chr22	50585216	0.2456	0.2093	0.243	0.9	MOV10L1	96.41
cg12623034	chr1	171306733	-0.5094	0.4341	0.243	0.9	TOP1P1	90.06
cg01858879	chr11	76838549	0.181	0.1543	0.243	0.9	MYO7A	2.08
cg21516302	chr2	131085498	-1.289	1.098	0.243	0.9		89.48
cg17976824	chr11	83028143	0.2052	0.1749	0.243	0.9		95.6
cg05264760	chr19	50098132	0.5945	0.5066	0.243	0.9	PRR12	93.12
cg19860159	chr1	228946569	-0.3354	0.2858	0.243	0.9		93.47
cg04677938	chr1	26202270	0.4115	0.3507	0.243	0.9		3.49
cg22682200	chr10	120001266	1.462	1.246	0.243	0.9		57.45
cg21062780	chr6	887772	2.117	1.804	0.243	0.9		76.74
cg04725433	chr1	117978936	-0.6302	0.5371	0.243	0.9	MAN1A2	89.08
cg18250736	chr3	116799871	0.3444	0.2935	0.243	0.9		91.21
cg04804377	chr2	17699746	-0.1813	0.1545	0.243	0.9	RAD51AP2	4.44
cg13559478	chr7	148959298	0.187	0.1594	0.243	0.9	ZNF783	1.73
cg14185801	chr12	124915185	0.06587	0.05614	0.243	0.9	NCOR2	98.5
cg24326075	chr8	99999681	-1.235	1.052	0.243	0.9		86.44
cg27604402	chr6	31765590	0.8306	0.7078	0.243	0.9	LSM2	12.27
cg08029969	chr16	28270611	-0.7079	0.6033	0.243	0.9		93.88
cg01815921	chr17	15903739	0.1633	0.1392	0.243	0.9	ZSWIM7	2.3
cg21202355	chr4	2048730	0.2364	0.2015	0.243	0.9		3.48
cg26487031	chr11	118134801	-0.4205	0.3584	0.243	0.9	MPZL2	5.87
cg19140410	chr17	78518857	0.1654	0.141	0.243	0.9	RPTOR	2.84
cg01478234	chr12	107975299	-1.795	1.53	0.243	0.9	BTBD11	43.9
cg19362740	chr13	56969707	-2.744	2.339	0.243	0.9		76.31
cg01442903	chr1	55181833	0.1701	0.145	0.243	0.9	TTC4	4.23
cg07300349	chr16	53576284	-0.8639	0.7363	0.243	0.9		37.97
cg03588970	chr6	108170011	-0.5046	0.4301	0.243	0.9		26.73
cg00475194	chr2	190690877	-1.194	1.017	0.243	0.9	PMS1	91.35
cg00329618	chr12	113515439	-0.8928	0.7609	0.243	0.9	DTX1	33.07
cg01011054	chr16	2289978	0.4283	0.365	0.243	0.9	DCI	92.22
cg14587065	chr17	3807247	0.7152	0.6096	0.243	0.9	P2RX1	46.82
cg26733140	chr11	63993641	-0.3949	0.3366	0.243	0.9	NUDT22	5.72
cg14119527	chr10	114031636	-0.9435	0.8041	0.243	0.9		88.06
cg03851970	chr3	69932052	-0.4918	0.4192	0.243	0.9	MITF	92.7
cg04070427	chr20	34099511	-0.6684	0.5697	0.243	0.9	CEP250	86.87
cg18283624	chr4	148260510	-0.3722	0.3172	0.243	0.9		92.64
cg23818595	chr12	64270053	-1.358	1.158	0.243	0.9	SRGAP1	86.8
cg10641213	chr8	144450877	0.6697	0.5708	0.243	0.9	RHPN1	5.15
cg08845028	chr4	26491963	-0.574	0.4892	0.243	0.9	CCKAR	84.76
cg04078732	chr1	31439111	-0.384	0.3273	0.243	0.9	PUM1	94.47
cg27303538	chr3	192015302	-1.314	1.12	0.243	0.9	FGF12	85.12
cg03666500	chr6	92009684	-1.117	0.9519	0.243	0.9		55.68
cg09162993	chr5	127922712	-1.47	1.253	0.243	0.9		84.92
cg02257320	chr17	43112088	0.1542	0.1314	0.243	0.9	DCAKD	97.04
cg03133097	chr16	81579400	0.5246	0.4471	0.243	0.9	CMIP	87.06
cg18360111	chr11	36340262	0.3654	0.3114	0.243	0.9	PRR5L	91.37
cg08261841	chr7	142982463	-0.217	0.185	0.243	0.9	TMEM139	95.17
cg26242064	chr10	112127385	-0.4418	0.3766	0.243	0.9		90.71
cg26931063	chr6	47754969	-0.7885	0.6721	0.243	0.9	OPN5	82.8
cg21598047	chr15	41409215	1.113	0.9491	0.243	0.9	INO80	72.94
cg24784466	chr17	39114732	0.3832	0.3266	0.243	0.9	KRT39	91.53
cg00595898	chr13	52734432	0.2216	0.1889	0.243	0.9	NEK3	94.96
cg08717425	chr8	99479374	-0.2931	0.2498	0.243	0.9	STK3	93.84
cg11891983	chr18	47018976	0.1686	0.1437	0.243	0.9	RPL17	3.58
cg01434783	chr4	124319883	0.1498	0.1277	0.243	0.9	SPRY1	3.04
cg06372223	chr16	87899784	0.7985	0.6806	0.243	0.9	SLC7A5	63.03
cg27016993	chr6	144382594	0.433	0.3691	0.243	0.9	PLAGL1	86.64
cg11257935	chr5	154255229	-1.501	1.279	0.243	0.9	CNOT8	83.98
cg06145508	chr10	116418797	-0.352	0.3	0.243	0.9	ABLIM1	93.88
cg01427290	chr3	119396225	0.271	0.231	0.243	0.9	COX17	3.05
cg08848903	chr1	92352293	-0.6053	0.516	0.243	0.9	TGFBR3	7.15
cg13308834	chr2	109403692	-1.557	1.327	0.243	0.9	CCDC138	16.54
cg14981819	chr7	96597711	-0.5278	0.4499	0.243	0.9		90.64
cg16420939	chr10	74114983	-0.4041	0.3445	0.243	0.9	DNAJB12	8.36
cg17954852	chr6	31919854	-0.2909	0.248	0.244	0.9	CFB	93.63
cg19855402	chr1	33958951	0.24	0.2046	0.244	0.9	ZSCAN20	95.18
cg01741971	chr2	121470417	-0.3967	0.3381	0.244	0.9		90.46
cg10379890	chr6	391208	0.2918	0.2488	0.244	0.9	IRF4	3.68
cg18583728	chr2	46727356	0.1058	0.09018	0.244	0.9		2.81
cg16655795	chr19	42897238	0.8203	0.6993	0.244	0.9		74.09
cg04137133	chr6	33157147	-0.5627	0.4796	0.244	0.9	COL11A2	83.69
cg06233455	chr11	94474371	0.3373	0.2876	0.244	0.9		8.32
cg07361056	chr10	29769470	0.6629	0.5651	0.244	0.9	SVIL	58.45
cg21066735	chr11	15671806	0.09837	0.08386	0.244	0.9		3.01
cg07261015	chr17	6941695	-0.6202	0.5287	0.244	0.9	SLC16A13	86.81
cg13754251	chr22	43583855	0.3823	0.3259	0.244	0.9	TTLL12	4.29
cg16902863	chr7	149471884	0.4132	0.3523	0.244	0.9	SSPO	88.68
cg00598009	chr13	113243141	0.8995	0.7668	0.244	0.9	TUBGCP3	85.95
cg19066078	chr12	130571342	-0.6986	0.5956	0.244	0.9		19.01
cg14046334	chr5	180256930	-0.5353	0.4563	0.244	0.9	LOC729678	91.23
cg13995568	chr6	119774243	-0.3643	0.3106	0.244	0.9		91.12
cg25881804	chr20	21081901	-0.06289	0.05362	0.244	0.9		1.61
cg12707926	chr16	85363117	-0.8933	0.7616	0.244	0.9		38.47
cg04946916	chr6	656890	1.003	0.8554	0.244	0.9	HUS1B	86.56
cg21133608	chr3	179390381	1.214	1.035	0.244	0.9	USP13	77.23
cg03270074	chr2	95870287	-0.9358	0.7978	0.244	0.9		83.08
cg21102121	chr19	54401295	-1.442	1.23	0.244	0.9	PRKCG	34.48
cg16438602	chr12	53721673	-0.6292	0.5364	0.244	0.9	SP7	88.57
cg15617019	chr2	192110957	0.08287	0.07065	0.244	0.9	MYO1B	2.22
cg07289587	chr15	75168530	-0.2629	0.2242	0.244	0.9		93.47
cg09611852	chr6	5241236	-0.4627	0.3945	0.244	0.9	LYRM4	93.61
cg14759284	chrX	38080303	-0.5826	0.4967	0.244	0.9	SRPX	9.34
cg08904986	chr10	123738373	0.1938	0.1653	0.244	0.9		96.46
cg07499201	chr19	44443024	-0.7545	0.6433	0.244	0.9		92.32
cg10364459	chr16	70507094	-0.1312	0.1119	0.244	0.9	FUK	98.26
cg08231096	chr2	137748460	-0.453	0.3862	0.244	0.9	THSD7B	92.51
cg14309384	chr18	32557266	0.3578	0.305	0.244	0.9	MAPRE2	4.91
cg15433894	chr19	49376426	0.1268	0.1081	0.244	0.9	PPP1R15A	3.92
cg20497334	chrX	71131703	0.9571	0.816	0.244	0.9	NHSL2	20.7
cg07194984	chr11	2128771	-0.7607	0.6486	0.244	0.9		72.14
cg24987293	chr12	121792270	-0.3527	0.3007	0.244	0.9	ANAPC5	93.8
cg05118364	chr16	3533812	1.389	1.184	0.244	0.9	NAT15	57.67
cg13010621	chr6	92344723	0.6377	0.5437	0.244	0.9		77.23
cg15631781	chr12	109731880	-0.8348	0.7117	0.244	0.9	FOXN4	63.15
cg10441828	chr12	49422292	0.8069	0.688	0.244	0.9	MLL2	78.53
cg02382073	chr4	106067967	0.4698	0.4006	0.244	0.9	TET2	5.9
cg19972124	chr11	65729018	-0.05703	0.04863	0.244	0.9	SART1	1.15
cg06708731	chr9	136501420	-0.6676	0.5692	0.244	0.9	DBH	84.56
cg04339246	chr15	89876433	0.9825	0.8377	0.244	0.9	POLG	87.43
cg25104254	chr2	202757273	-0.25	0.2132	0.244	0.9	CDK15	94.08
cg04429589	chr14	105992532	0.4921	0.4196	0.244	0.9	TMEM121	5.7
cg17751591	chr17	80139098	-0.5646	0.4814	0.244	0.9	CCDC57	91.72
cg01735991	chr6	70501068	-0.7481	0.6379	0.244	0.9	LMBRD1	88.68
cg05613644	chr17	13402528	-0.5685	0.4847	0.244	0.9	HS3ST3A1	93.32
cg25117091	chr4	40518143	-0.6931	0.591	0.244	0.9	RBM47	75.74
cg05117982	chr7	4764845	-1.614	1.377	0.244	0.9	FOXK1	36.97
cg04239548	chr1	92117004	-0.2984	0.2544	0.244	0.9		93.68
cg12879727	chr14	75061268	-0.337	0.2873	0.244	0.9	LTBP2	91.32
cg06528584	chr19	40314899	0.4028	0.3434	0.244	0.9		6.26
cg06513075	chr11	34126714	-0.09816	0.08369	0.244	0.9	NAT10	3
cg15018486	chr7	1477191	-0.3264	0.2783	0.244	0.9	MICALL2	93.56
cg19915881	chr8	1528107	-0.6397	0.5455	0.244	0.9	DLGAP2	92.84
cg00579805	chr1	185822829	-0.7382	0.6294	0.244	0.9	HMCN1	90.55
ch.2.75889792R	chr2	76036284	-0.2838	0.242	0.244	0.9		3.04
cg17888554	chr17	41833324	-0.8175	0.697	0.244	0.9	SOST	57.42
cg23704627	chr22	39152758	0.4742	0.4043	0.244	0.9	UNC84B	7.16
cg19912283	chr6	30884590	-0.6684	0.5699	0.244	0.9	VARS2	91.74
cg06039699	chr11	125770257	-0.5875	0.5009	0.244	0.9	HYLS1	92.17
cg26563418	chrX	130204910	-0.8983	0.766	0.244	0.9	FLJ30058	75.19
cg03213860	chr11	77185670	-0.4196	0.3578	0.244	0.9	PAK1	8.31
cg02668075	chr2	109558595	-0.5814	0.4958	0.244	0.9	EDAR	88.57
cg06441946	chr5	145583671	0.2181	0.186	0.244	0.9	RBM27	3.84
cg19903298	chr1	3659644	0.3969	0.3385	0.244	0.9	KIAA0495	95.04
cg03046327	chr19	17001305	0.9155	0.7807	0.244	0.9	F2RL3	84.39
cg23021638	chr3	135789866	-1.185	1.01	0.244	0.9	PPP2R3A	87.89
cg09901100	chr7	134867116	1.091	0.9306	0.244	0.9		85.32
cg20994703	chr7	149542110	0.3613	0.3081	0.244	0.9	ZNF862	91.68
cg19782407	chr10	105257095	-0.6461	0.5509	0.244	0.9	NEURL	90.11
cg11376227	chr4	113333069	-0.4309	0.3674	0.244	0.9	ALPK1	90.2
cg05383524	chr16	4726970	-0.6806	0.5804	0.244	0.9	MGRN1	83.9
cg07707056	chr22	36562416	-0.4241	0.3617	0.244	0.9	APOL3	90.61
cg23827284	chr20	30407145	-0.4807	0.41	0.244	0.9	MYLK2	90.08
cg00679726	chrX	118617111	-1.215	1.036	0.244	0.9		65.75
cg10797557	chr11	18344427	0.8041	0.6857	0.244	0.9	HPS5	3.01
cg16865138	chr12	56732447	-0.3817	0.3255	0.244	0.9	IL23A	6.05
cg26157972	chr5	1049232	-0.2234	0.1905	0.244	0.9		96.75
cg24294529	chr8	124170694	0.1133	0.09663	0.244	0.9		2.75
cg13998712	chr17	34062321	-0.1546	0.1319	0.244	0.9	RASL10B	98.09
cg24554147	chr5	161274930	-0.3544	0.3022	0.244	0.9	GABRA1	6.52
cg17554685	chr6	30026312	-0.6635	0.5658	0.244	0.9	NCRNA00171	93.39
cg03128133	chr1	1072839	0.1142	0.09737	0.244	0.9		2.47
cg00832923	chr7	150270224	-0.4486	0.3826	0.244	0.9	GIMAP4	93.36
cg24127414	chr5	140579644	-1.778	1.516	0.244	0.9	PCDHB11	72.73
cg25205574	chr10	92729440	-0.321	0.2738	0.244	0.9		92.56
cg09801825	chr17	72771733	0.288	0.2456	0.244	0.9	TMEM104	92.85
cg02637781	chr7	2394389	-0.0885	0.07548	0.244	0.9	EIF3B	2.32
cg22895198	chr5	74978020	-1.764	1.504	0.244	0.9	C5orf37	84.97
cg27591554	chr17	233040	0.5579	0.4758	0.244	0.9		85.6
cg09301222	chr2	149267116	0.2315	0.1974	0.244	0.9	MBD5	4.03
cg22973172	chr10	105492643	-0.2723	0.2322	0.244	0.9	SH3PXD2A	93.95
cg04260236	chr2	136500134	-0.2193	0.187	0.244	0.9	UBXN4	5.05
cg24687806	chr6	168132832	0.3283	0.28	0.244	0.9		96
cg21215767	chr2	119599819	-0.1812	0.1545	0.244	0.9	EN1	3.59
cg15730313	chr5	191628	-0.9622	0.8206	0.244	0.9	LRRC14B	9.95
cg13727618	chr19	7145317	-0.7149	0.6097	0.244	0.9	INSR	90.2
cg11008866	chr3	121902442	-1.452	1.239	0.244	0.9	CASR	41.83
cg17393140	chr7	2764129	5.163	4.403	0.244	0.9		64.41
cg14438208	chr17	72619781	-0.7482	0.6381	0.244	0.9	CD300E	82.98
cg05114739	chr2	240238904	-1.48	1.262	0.244	0.9	HDAC4	72.87
cg19235026	chr3	191047812	-0.2404	0.205	0.244	0.9	CCDC50	3.55
cg18313342	chr10	102762626	0.4215	0.3594	0.244	0.9	LZTS2	91.42
cg12767109	chr7	73017736	-0.5723	0.4881	0.244	0.9	MLXIPL	87.57
cg13054119	chr1	38098935	-0.5131	0.4376	0.244	0.9	RSPO1	8.63
cg00872062	chr4	40058947	0.3192	0.2722	0.244	0.9	LOC344967	3.8
cg15155559	chr3	41836564	-0.6643	0.5666	0.244	0.9	ULK4	92.52
cg15542657	chr12	54982288	0.6146	0.5242	0.244	0.9	PPP1R1A	5.46
cg05264446	chr3	187457128	0.234	0.1996	0.244	0.9	BCL6	4.01
cg09295978	chr12	27534678	-0.4698	0.4007	0.244	0.9	ARNTL2	94.09
cg12124000	chr8	105244257	-0.6453	0.5504	0.244	0.9	RIMS2	92.01
cg21585162	chr11	128566387	-1.3	1.109	0.244	0.9	FLI1	37.64
cg00695416	chr21	37442476	1.286	1.097	0.244	0.9	CBR1	8.21
cg11979618	chr8	124479059	-0.4299	0.3667	0.244	0.9		93.67
cg27235148	chr11	45376932	-0.3152	0.2689	0.244	0.9		6.63
cg18427987	chr14	74551089	-0.09691	0.08265	0.244	0.9	LIN52	2.02
cg10856509	chr5	148737559	-0.06694	0.05709	0.244	0.9	PCYOX1L	2.07
cg24324179	chr11	19138664	0.1399	0.1193	0.244	0.9	ZDHHC13	3.54
cg02135083	chr4	1299514	-0.4883	0.4165	0.244	0.9	MAEA	91.41
cg22105146	chr4	56262445	0.5033	0.4292	0.244	0.9	TMEM165	2.21
cg04665180	chr9	132934972	0.8978	0.7657	0.244	0.9	FREQ	5.58
cg25351550	chr12	118227792	-0.8513	0.7261	0.244	0.9	KSR2	83.44
cg05362860	chr16	50320692	-0.2294	0.1956	0.244	0.9	ADCY7	95.26
cg25597138	chr6	28511790	-0.5268	0.4493	0.244	0.9		6.43
cg05773155	chr1	201911097	-0.5416	0.4619	0.244	0.9	LMOD1	88.11
cg02890259	chr1	16345207	-7.168	6.114	0.244	0.9	HSPB7	44.42
cg05251269	chr16	2083128	-0.7042	0.6007	0.244	0.9	SLC9A3R2	25.85
cg00594841	chr2	196622692	-0.617	0.5263	0.244	0.9	DNAH7	92.32
cg15987885	chr1	183386054	-0.1599	0.1364	0.244	0.9	NMNAT2	4.39
cg17157872	chr5	110408788	0.2579	0.2199	0.244	0.9	TSLP	6.61
cg15472485	chr1	232592772	-0.7701	0.6569	0.244	0.9	SIPA1L2	87.5
cg06947206	chr10	89623157	0.552	0.4708	0.244	0.9	PTEN	2.18
cg02066813	chr7	57247707	-0.1322	0.1128	0.244	0.9	LOC642006	97.66
cg11938646	chr17	27050355	1.138	0.9707	0.244	0.9	SNORD42A	84.97
cg13627416	chr5	61708640	0.06204	0.05292	0.244	0.9	IPO11	1.44
cg22022321	chr1	53508381	-0.3671	0.3131	0.244	0.9	SCP2	94.42
cg12939298	chr14	75643618	0.1309	0.1117	0.244	0.9	TMED10	3.07
cg20244295	chr15	90625076	0.136	0.116	0.244	0.9	ZNF710	96.78
cg27259731	chr8	142241208	0.3163	0.2698	0.244	0.9		94.41
cg02538553	chr16	34712713	1.246	1.063	0.244	0.9	LOC146481	78.24
cg07075061	chr13	110802517	-0.6766	0.5771	0.244	0.9	COL4A1	91.65
cg21662240	chr8	74945742	-0.7821	0.6671	0.244	0.9		83.17
cg14790078	chr13	26140326	-1.114	0.9499	0.244	0.9	ATP8A2	87.02
cg19585003	chr12	112280177	0.129	0.1101	0.244	0.9	C12orf47	1.91
ch.5.762713R	chr5	35221274	0.5042	0.4301	0.244	0.9	PRLR	6.06
cg15885953	chr21	46520883	-0.3107	0.2651	0.244	0.9	ADARB1	97.5
cg17351154	chr19	46181428	-0.2787	0.2378	0.244	0.9	GIPR	6.46
cg19757631	chr1	11118889	0.3506	0.2991	0.244	0.9	SRM	95.6
cg06403156	chr10	1651293	-0.3633	0.31	0.244	0.9	ADARB2	9.53
cg00078861	chr5	154429562	-1.064	0.9073	0.244	0.9		71.25
cg12629925	chr2	129146617	-0.3149	0.2686	0.244	0.9		93.31
cg01229760	chr11	7728104	-0.7449	0.6354	0.244	0.9	OVCH2	91.61
cg22106623	chr8	87082205	0.4152	0.3542	0.244	0.9	PSKH2	94.28
cg13518405	chr8	90335066	-1.708	1.457	0.244	0.9		83.81
cg17086370	chr15	41849953	-0.1391	0.1186	0.244	0.9	TYRO3	3.92
cg17833106	chr1	161060000	-0.8432	0.7193	0.244	0.9	PVRL4	47.8
cg11057260	chr2	60679662	-0.4196	0.358	0.244	0.9	BCL11A	92.09
cg14832490	chr1	20957761	-3.208	2.737	0.244	0.9		73.72
cg21609034	chr20	3869759	-0.357	0.3045	0.244	0.9	PANK2	5.93
cg00826610	chr9	37800654	0.8951	0.7636	0.244	0.9	DCAF10	8.19
cg23207542	chr2	66050436	0.6929	0.5911	0.244	0.9		82.8
cg10662959	chr7	45928563	0.5437	0.4638	0.244	0.9	IGFBP1	5.84
cg24940889	chr1	71929976	-0.7276	0.6207	0.244	0.9	NEGR1	92.5
cg26671873	chr4	188104526	-0.264	0.2252	0.244	0.9		94.49
cg23181138	chr9	88356705	0.4171	0.3558	0.244	0.9	AGTPBP1	3.5
cg17943175	chr21	34638868	0.1561	0.1332	0.244	0.9	IL10RB	2.69
cg09245939	chr6	7881428	-0.4051	0.3456	0.244	0.9	BMP6	92.89
cg01833122	chr1	167436541	-0.4242	0.3619	0.244	0.9	CD247	92.27
cg00133204	chr13	98625733	-0.4495	0.3835	0.244	0.9	IPO5	93.24
cg22854549	chr19	5904785	0.45	0.3839	0.244	0.9	VMAC	5.51
cg17718322	chrX	67653749	-0.7036	0.6002	0.244	0.9	OPHN1	10.41
cg21847800	chr15	51973224	-0.9982	0.8515	0.244	0.9	SCG3	74.47
cg01206472	chr22	39078311	-0.2044	0.1744	0.244	0.9	TOMM22	3.09
cg27317647	chr8	145562760	0.738	0.6296	0.244	0.9		18.02
cg01936977	chr16	1664571	-0.2676	0.2283	0.244	0.9	CRAMP1L	4.48
cg00977842	chr10	82050793	-0.644	0.5494	0.244	0.9	MAT1A	91.12
cg26156167	chr1	161582651	-0.1918	0.1636	0.244	0.9		3.92
cg13573761	chr4	8473113	-0.185	0.1578	0.244	0.9	C4orf23	96
cg18976822	chr6	30524797	0.1873	0.1598	0.244	0.9	PRR3	2.47
cg12572677	chr6	43398225	-0.3105	0.2649	0.244	0.9	ABCC10	93.1
cg25206071	chr1	207007273	0.8148	0.6951	0.244	0.9	IL19	77.83
cg12747487	chr11	88071039	0.2431	0.2074	0.244	0.9	CTSC	3.01
cg10749413	chr19	1041020	0.2984	0.2546	0.244	0.9	ABCA7	2.98
cg01232907	chr22	50330014	0.07411	0.06323	0.244	0.9		1.87
cg00821587	chr10	135008729	-0.273	0.2329	0.244	0.9	KNDC1	95.28
cg20717612	chr12	21810983	0.3223	0.275	0.244	0.9	LDHB	4.02
cg10514890	chr13	114840501	-0.4257	0.3632	0.244	0.9	RASA3	94.51
cg20088969	chr10	74032886	-0.649	0.5537	0.244	0.9	DDIT4	17.15
cg19094597	chr12	13365769	-0.6446	0.55	0.244	0.9	EMP1	91.37
cg19252199	chr13	110960942	3.071	2.62	0.244	0.9	COL4A1	8.88
cg13726828	chr13	59673789	-1.181	1.007	0.244	0.9		86.25
cg05939926	chr13	111880027	-0.3233	0.2758	0.244	0.9	ARHGEF7	93.7
cg15447017	chr1	156095882	-0.9247	0.7889	0.244	0.9	LMNA	79.65
cg01019876	chr14	21152498	0.2636	0.2249	0.244	0.9	RNASE4	3.1
cg25908368	chr11	46615546	0.1496	0.1276	0.244	0.9		2.91
cg03416562	chr3	85010677	-0.3651	0.3115	0.244	0.9	CADM2	7.04
cg10065825	chr16	65157050	0.7753	0.6615	0.244	0.9	CDH11	6.7
cg05506241	chr11	33183213	0.1683	0.1436	0.244	0.9	CSTF3	3.65
cg12940040	chr5	180335722	-0.2897	0.2471	0.244	0.9	BTNL8	93.08
cg10995473	chr17	8872104	-1.15	0.981	0.244	0.9		87.18
cg03581003	chr2	167744735	-1.112	0.9489	0.244	0.9		90.89
cg25228280	chr19	22321700	0.5659	0.4828	0.244	0.9		87.46
cg11850773	chr18	904963	-0.4475	0.3818	0.244	0.9	ADCYAP1	9.11
cg23352146	chr11	12701929	-0.5857	0.4997	0.244	0.9	TEAD1	15.53
cg12073167	chr17	19770448	-0.3521	0.3004	0.244	0.9	ULK2	8.34
cg12161067	chr2	74776282	0.4304	0.3672	0.244	0.9	LOXL3	4.43
cg06813554	chr14	23066769	-1.213	1.035	0.244	0.9	ABHD4	56.32
cg00806727	chr14	91592462	0.3313	0.2827	0.244	0.9	C14orf159	92.71
cg02389195	chr5	175088015	0.5062	0.4319	0.244	0.9	HRH2	85.53
cg17159680	chr19	17303689	-0.06593	0.05625	0.244	0.9	MYO9B	98.69
cg09390594	chr14	62028791	-0.6809	0.581	0.244	0.9		28
cg26358063	chr12	107708453	-1.547	1.32	0.244	0.9		93.15
cg25363442	chrX	15866587	-1.295	1.105	0.244	0.9	AP1S2	86.61
cg00114132	chr18	8657945	-0.5158	0.4401	0.244	0.9		90.81
cg00588393	chr6	46326932	-0.6163	0.5258	0.244	0.9		92.95
cg10230310	chr12	111052136	0.2882	0.2459	0.244	0.9	TCTN1	4.64
cg02033669	chr17	78917019	-0.5962	0.5087	0.244	0.9	RPTOR	84.8
cg04131969	chr2	33951647	7.629	6.51	0.244	0.9	MYADML	52.45
cg24428184	chr1	2848110	-0.515	0.4394	0.244	0.9		89.31
cg22263131	chr6	94129697	-0.1878	0.1602	0.244	0.9	EPHA7	4.07
cg07232241	chr22	29999457	0.7374	0.6292	0.244	0.9	NF2	6.81
cg21113746	chr1	59039556	0.6304	0.5379	0.244	0.9		85.69
cg09881503	chr22	19506979	-0.6801	0.5803	0.244	0.9	CDC45L	84.45
cg12015851	chr15	91425292	0.2227	0.19	0.244	0.9	FURIN	93.5
cg06852652	chr10	96442031	0.9548	0.8147	0.244	0.9	CYP2C18	93.09
cg27560182	chr1	26511621	-0.262	0.2236	0.244	0.9	CNKSR1	96.7
cg13487983	chr9	137296319	-0.5609	0.4786	0.244	0.9	RXRA	31.59
cg04877959	chr16	84418091	-0.4484	0.3827	0.244	0.9	ATP2C2	93.1
cg07158230	chr7	63391463	-1.492	1.273	0.244	0.9		53.52
cg10398590	chr11	62477109	-0.1211	0.1033	0.244	0.9	BSCL2	2.91
cg04107994	chr7	6209931	-1.311	1.119	0.244	0.9	CYTH3	74.12
cg25803630	chr8	29885309	-0.4499	0.3839	0.244	0.9		92.93
cg19049607	chr12	12764333	-1.217	1.039	0.244	0.9	CREBL2	21.04
cg06166242	chr6	148663498	0.4782	0.408	0.244	0.9	SASH1	6.31
cg02397064	chr17	75462916	-0.5059	0.4317	0.244	0.9	SEPT9	94.84
cg08142918	chr16	86546374	-0.5237	0.4469	0.244	0.9	FOXF1	13.21
cg17407324	chr19	52499841	-1.493	1.274	0.244	0.9	ZNF615	83.17
cg12376916	chr5	159699732	-0.6041	0.5155	0.244	0.9	CCNJL	89.24
cg02437376	chr10	76969880	0.2789	0.238	0.244	0.9	VDAC2	2.8
cg20427312	chr2	201829461	-0.8533	0.7282	0.244	0.9	ORC2L	85.1
cg12188928	chr17	27309139	-0.7435	0.6345	0.244	0.9	SEZ6	75.56
cg14434995	chr10	131359563	-0.4324	0.369	0.244	0.9	MGMT	96.28
cg17610169	chr11	10750973	-1.282	1.094	0.244	0.9		58.4
cg14802591	chr11	125479352	-1.309	1.117	0.244	0.9	STT3A	86.63
cg03308092	chr22	17488275	-1.837	1.568	0.244	0.9	GAB4	28.74
cg04380939	chr16	14658873	-1.404	1.198	0.244	0.9	PARN	83.26
cg05333442	chr16	58533743	3.369	2.875	0.244	0.9	NDRG4	72.58
cg03008339	chr4	1241188	0.4731	0.4037	0.244	0.9	CTBP1	8.21
cg16777493	chr16	84483628	-0.6471	0.5522	0.244	0.9	ATP2C2	87.22
cg17358127	chr4	118005533	-0.6777	0.5784	0.244	0.9	TRAM1L1	90.13
cg03049445	chr6	21277954	0.4449	0.3797	0.244	0.9		92.26
cg04837616	chr17	75880542	-0.5757	0.4913	0.244	0.9	FLJ45079	52.24
cg06351481	chr14	24642219	-1.038	0.8856	0.244	0.9	REC8	63.26
cg15282731	chr12	90177012	-0.5321	0.4541	0.244	0.9		90.68
cg07814122	chr12	13196942	-0.9573	0.8169	0.244	0.9	KIAA1467	86.14
cg11190156	chr6	26104118	0.5308	0.453	0.244	0.9	HIST1H4C	10.27
cg23926367	chr1	19574023	-0.9151	0.781	0.244	0.9	KIAA0090	89.54
cg22022442	chr12	31811083	-0.7102	0.6061	0.244	0.9	C12orf72	92.14
cg02161115	chr1	76262373	0.5252	0.4482	0.244	0.9	MSH4	85.64
cg06796939	chr17	42219197	0.1352	0.1154	0.244	0.9	C17orf53	2.1
cg08306765	chr21	37508258	0.1696	0.1447	0.244	0.9	CBR3	2.71
cg04771433	chr1	2064216	-0.7464	0.637	0.244	0.9	PRKCZ	18.84
cg12646952	chr1	33292200	-0.6215	0.5304	0.244	0.9	S100PBP	91.53
cg08781755	chr2	44172074	-1.522	1.299	0.244	0.9	LRPPRC	83.74
cg06810293	chr6	34660294	-1.315	1.122	0.244	0.9	C6orf106	86.07
cg27430637	chr1	26646801	0.6801	0.5805	0.244	0.9	CD52	50.05
cg18638120	chr6	43653025	-1.243	1.061	0.244	0.9	MRPS18A	82.58
cg07583756	chr3	179324813	-0.6982	0.5959	0.244	0.9	NDUFB5	91.76
cg26449178	chr4	124324339	-0.6951	0.5932	0.244	0.9	SPRY1	91.58
cg22540233	chr21	31587610	-0.6939	0.5922	0.244	0.9	CLDN8	92.07
cg04924736	chrX	101410888	0.716	0.6111	0.244	0.9	BEX5	23.82
cg00407867	chr5	127640424	-1.161	0.9908	0.244	0.9	FBN2	89.55
cg11489389	chr3	63849240	-0.1356	0.1157	0.244	0.9	ATXN7	2.77
cg06807030	chr12	1974814	-0.4396	0.3752	0.244	0.9	CACNA2D4	90.64
cg07377178	chr6	3025064	-1.096	0.935	0.244	0.9		40.3
cg23263923	chr19	6591204	-1.094	0.9341	0.244	0.9	CD70	6.35
cg16256243	chr2	85648512	-0.9261	0.7904	0.244	0.9		37.78
cg04796973	chr4	25314218	0.07878	0.06723	0.244	0.9	ZCCHC4	2.19
cg26915370	chr7	134575524	0.6291	0.5369	0.244	0.9	CALD1	83.09
cg21188400	chr2	19082803	-1.029	0.8779	0.244	0.9		86.01
cg25477176	chr7	148481030	-0.603	0.5146	0.244	0.9	CUL1	91.24
cg02478448	chr13	37006063	-0.644	0.5496	0.244	0.9	CCNA1	6.47
cg19438790	chr5	77900022	-0.3527	0.301	0.244	0.9	LHFPL2	93.69
cg27070385	chr10	101190559	0.2654	0.2265	0.244	0.9	GOT1	2.36
cg10040866	chr15	72690640	-0.7995	0.6824	0.244	0.9	TMEM202	32.5
cg26369382	chr7	100240341	-0.9723	0.8298	0.244	0.9	TFR2	74.5
cg06791695	chr17	80859946	-0.3287	0.2805	0.244	0.9	TBCD	94.52
cg09852209	chr14	93580037	0.6647	0.5673	0.244	0.9	ITPK1	81.22
ch.15.406975R	chr15	41021079	0.5206	0.4444	0.244	0.9	RAD51	5.75
cg22700015	chr1	228743131	-4.288	3.66	0.244	0.9		60.23
cg08783941	chr8	12989686	-0.2235	0.1908	0.244	0.9	DLC1	3.77
cg23878875	chr17	48422933	-0.8516	0.7269	0.244	0.9	XYLT2	67.49
cg15085205	chr12	71249040	-0.3443	0.2939	0.244	0.9	PTPRR	93.61
cg16268449	chr17	1302306	-0.2031	0.1733	0.244	0.9	YWHAE	4.81
cg20154403	chr19	37407486	0.3592	0.3066	0.244	0.9	ZNF829	8.13
cg18138580	chr7	70294264	1.16	0.99	0.244	0.9		6.43
cg09126720	chr13	50252631	-0.2102	0.1794	0.244	0.9	EBPL	96.81
cg26283371	chr4	146019093	0.1351	0.1153	0.244	0.9	ABCE1	3.69
cg15463484	chr11	3141753	0.3994	0.3409	0.244	0.9	OSBPL5	93.03
cg26572392	chr10	24496943	-1.132	0.9664	0.244	0.9	KIAA1217	47.16
cg26799188	chr12	72629575	3.259	2.782	0.244	0.9		83.22
cg14705163	chr6	123111385	0.1308	0.1116	0.244	0.9	SMPDL3A	3.42
cg27321979	chr15	76352532	0.2602	0.2221	0.244	0.9	C15orf27	6.1
cg08651538	chr5	111069986	0.9726	0.8302	0.244	0.9	C5orf13	76.44
cg04106647	chr16	12995603	-0.07871	0.06718	0.244	0.9	SHISA9	1.95
cg17920076	chr7	100899765	-0.5685	0.4852	0.244	0.9		87.53
cg22406334	chr2	9788946	-0.1468	0.1253	0.244	0.9		97.49
cg23536530	chr3	107647202	-0.5274	0.4502	0.244	0.9	LOC285205	13.04
cg18449243	chr8	57819317	-0.6811	0.5813	0.244	0.9		92.19
cg21759280	chr19	6534936	-0.1021	0.08716	0.244	0.9	TNFSF9	98.23
cg24678611	chr1	3567732	-0.5995	0.5117	0.244	0.9	TP73	12.38
cg20699839	chr5	4942023	0.6334	0.5407	0.244	0.9		91.51
cg01113900	chr3	69925279	-1.077	0.9192	0.244	0.9	MITF	90.36
cg08851607	chr1	177130255	-2.596	2.216	0.244	0.9	ASTN1	84.38
cg20612615	chr6	105850408	0.1839	0.157	0.244	0.9	PREP	3.57
cg23517208	chr5	72530472	0.5816	0.4964	0.244	0.9		9.85
cg05285589	chr16	81716522	-0.2029	0.1732	0.244	0.9	CMIP	95.7
cg05628771	chr19	42498642	-0.2061	0.1759	0.244	0.9	ATP1A3	4.76
cg14647335	chr7	55712936	-0.4275	0.3649	0.244	0.9	LOC442308	94.01
cg20488341	chr1	9896309	-0.6257	0.5341	0.244	0.9		89.3
cg10796442	chr6	4950527	0.5905	0.5041	0.244	0.9	CDYL	89.26
cg11969474	chr8	145909896	0.2534	0.2163	0.244	0.9		3.98
cg01775612	chr16	31484199	-0.8215	0.7012	0.244	0.9	TGFB1I1	82.57
cg16556504	chr15	99504255	1.185	1.011	0.244	0.9	IGF1R	90.12
cg06369349	chr19	49503178	-0.8455	0.7217	0.244	0.9	RUVBL2	27.07
cg01741878	chr17	79269038	0.7569	0.6461	0.244	0.9	SLC38A10	5.56
cg22051636	chr11	19081590	-5.025	4.29	0.244	0.9	MRGPRX2	47.49
cg02274934	chr6	145392278	-0.6011	0.5131	0.244	0.9		93.35
cg14458808	chr9	116208963	-0.6494	0.5543	0.244	0.9	RGS3	91.5
cg16591659	chr17	78472290	-1.371	1.17	0.244	0.9		70.87
cg07611620	chr18	8710133	0.2903	0.2478	0.244	0.9		93.52
cg18396992	chr1	232905846	-0.4705	0.4016	0.244	0.9		90.33
cg04525384	chr16	1557733	-0.9072	0.7744	0.244	0.9	TELO2	87.92
cg22284058	chr8	142237359	-1.035	0.8839	0.244	0.9	SLC45A4	44.43
cg25198830	chrX	102629912	-0.9228	0.7877	0.244	0.9	NGFRAP1	79.52
cg15548431	chr3	157824283	-0.72	0.6147	0.244	0.9	SHOX2	8.91
cg08836024	chr6	88300917	-0.411	0.3508	0.244	0.9	RARS2	94.25
cg25109031	chr11	20152992	-0.6652	0.5678	0.244	0.9		81.45
cg04562714	chr16	22645718	-1.115	0.9519	0.244	0.9		76.04
cg16519762	chr17	7792134	1.365	1.165	0.244	0.9	CHD3	67.57
cg13264308	chr6	127832322	-0.3703	0.3161	0.244	0.9	C6orf174	91.67
cg24157994	chr1	228654102	-0.6975	0.5954	0.244	0.9		89.79
cg19058189	chr17	1958090	0.7392	0.6311	0.244	0.9	HIC1	20.9
cg26247093	chr7	2773812	-0.6514	0.5561	0.244	0.9	GNA12	9.97
cg02369907	chr15	90895253	0.2034	0.1736	0.244	0.9	ZNF774	3.32
cg27492467	chr4	6472445	0.2182	0.1863	0.244	0.9	PPP2R2C	2.89
cg19420129	chr19	49228152	-0.7554	0.6449	0.244	0.9	RASIP1	29.87
cg06780606	chrX	69257154	0.6542	0.5585	0.244	0.9	EDA	65.9
cg11628487	chr9	131450973	-0.4335	0.3701	0.244	0.9	SET	11.12
cg08218944	chr8	49731668	-0.4675	0.3991	0.244	0.9		90.03
cg03535829	chr19	17597326	0.536	0.4576	0.244	0.9	SLC27A1	91.08
cg03254336	chr10	114635839	-0.8476	0.7236	0.244	0.9		75.5
cg21459632	chr2	206147835	-0.7523	0.6422	0.244	0.9	PARD3B	90.92
cg13796796	chr2	26987250	-0.105	0.08964	0.244	0.9	C2orf18	2.2
cg25719393	chr19	2246968	0.618	0.5276	0.244	0.9	SF3A2	89.42
cg24788122	chr21	30670943	-0.1103	0.09418	0.244	0.9	BACH1	2.32
cg08855856	chr22	32571819	0.6011	0.5132	0.244	0.9		15.92
ch.2.2460911F	chr2	118758328	0.2017	0.1722	0.244	0.9	CCDC93	3.58
cg18965213	chr15	62989995	0.6666	0.5691	0.244	0.9	TLN2	85.83
cg04953015	chr8	27338236	-1.129	0.9642	0.244	0.9	CHRNA2	76.41
cg14493980	chr17	37010185	-0.1406	0.12	0.244	0.9	RPL23	3.23
cg07211894	chr2	98261992	0.5094	0.4349	0.244	0.9	COX5B	8.11
cg09404516	chr2	54832147	-0.5857	0.5	0.244	0.9	SPTBN1	14.65
cg04459091	chr5	179751794	-0.5978	0.5104	0.244	0.9	GFPT2	87.49
cg26139975	chr5	173811684	1.534	1.309	0.244	0.9		64.44
cg01223193	chr15	89002822	0.3758	0.3209	0.244	0.9	MRPL46	91.79
cg27623266	chr10	78674941	-0.4756	0.406	0.244	0.9	KCNMA1	91.88
cg25042465	chr8	50825702	-1.569	1.34	0.244	0.9	SNTG1	80.86
cg01134967	chr10	81370414	-0.58	0.4952	0.244	0.9	SFTPA1	16.33
cg09009130	chr20	42958548	-0.6054	0.5169	0.244	0.9		85.65
cg15240082	chr22	45680687	-0.1716	0.1465	0.244	0.9	UPK3A	2.9
cg20900203	chr3	65748129	-0.7049	0.6018	0.244	0.9	MAGI1	91.02
cg16868784	chr12	112447736	-1.29	1.102	0.244	0.9	TMEM116	83.94
cg23475045	chr3	7248510	-0.3321	0.2835	0.244	0.9	GRM7	91.24
cg27119318	chr21	40759574	-2.912	2.486	0.244	0.9	WRB	25
cg04659154	chr2	71503246	-0.8469	0.7231	0.244	0.9		62.43
cg07528661	chr10	78647708	-0.5726	0.4889	0.244	0.9	KCNMA1	91.85
cg04708340	chr19	5622366	-0.497	0.4243	0.244	0.9	SAFB	5.36
cg08292935	chr8	6695409	-0.6267	0.5351	0.244	0.9		89.67
cg07481027	chr10	75631588	-0.1985	0.1695	0.244	0.9	CAMK2G	95.41
cg27083466	chr6	168417061	1.095	0.9348	0.244	0.9	KIF25	96.11
cg19932079	chr15	43525256	0.8443	0.7209	0.244	0.9	TGM5	74.79
cg12046506	chr15	90619616	0.4563	0.3896	0.244	0.9	ZNF710	90.21
cg18060627	chr4	100006910	-0.2687	0.2294	0.244	0.9	ADH5	94.2
cg17084697	chr2	234749871	1.149	0.9809	0.244	0.9	HJURP	94.16
cg15819171	chr22	44208535	-0.09974	0.08516	0.244	0.9	EFCAB6	2.66
cg02794104	chr8	144165476	-0.5979	0.5105	0.244	0.9		84.35
cg10681065	chr7	100239172	-1.169	0.9979	0.244	0.9	TFR2	41.2
cg17932425	chr19	17622159	-1.48	1.263	0.244	0.9	PGLS	3.23
cg04928049	chr1	19665240	-0.06869	0.05865	0.244	0.9		98.71
cg22459630	chr15	68121028	0.4825	0.412	0.244	0.9	LBXCOR1	6.04
cg03443455	chr2	171671795	-0.7266	0.6204	0.244	0.9	GAD1	24.68
cg02434836	chr4	568205	-0.6426	0.5487	0.244	0.9		9.3
ch.15.658653F	chr15	52075335	0.8256	0.705	0.244	0.9	TMOD2	13.19
cg14463995	chr9	139048330	-0.3849	0.3287	0.244	0.9		95.96
cg08288426	chr15	43651467	-0.3616	0.3087	0.244	0.9	ZSCAN29	94.54
cg14741713	chr3	45860640	-1.353	1.155	0.244	0.9		92.65
cg18353226	chr6	33280390	-0.9836	0.8399	0.244	0.9	TAPBP	20.36
cg04976245	chr7	157527741	-0.29	0.2476	0.244	0.9	PTPRN2	94.67
cg09101902	chr10	49863809	-1.644	1.403	0.244	0.9		49.14
cg19987354	chr14	64357795	-0.6926	0.5914	0.244	0.9	SYNE2	91.78
cg26026748	chr1	164629875	0.2144	0.1831	0.244	0.9	PBX1	4.51
cg11267415	chr1	154975698	-0.153	0.1307	0.244	0.9	ZBTB7B	3.73
cg27499941	chr16	1701910	-0.89	0.7599	0.244	0.9	CRAMP1L	72.64
cg09318066	chr1	23884972	-0.2052	0.1752	0.244	0.9	ID3	3.31
cg14244793	chr9	139999038	0.4701	0.4014	0.244	0.9	MAN1B1	85.95
cg06600200	chr19	49455351	0.7549	0.6446	0.244	0.9		76.17
cg12861418	chr8	144995246	-0.6669	0.5695	0.244	0.9	PLEC1	92.9
cg13245539	chr17	17717265	-0.136	0.1161	0.244	0.9	MIR33B	97.81
cg13877670	chr15	53083532	-0.161	0.1375	0.244	0.9	ONECUT1	3.54
cg15253387	chr17	54675001	-0.1461	0.1247	0.244	0.9		4.55
cg24825276	chr12	122766629	-1.262	1.077	0.244	0.9	CLIP1	85.62
cg08823287	chr3	149049903	-0.8652	0.7388	0.244	0.9	TM4SF18	91.58
cg15290779	chr7	111202666	0.261	0.2229	0.244	0.9	IMMP2L	4.12
cg12018777	chr13	53025762	-0.4146	0.3541	0.244	0.9	VPS36	94.17
cg11189022	chr11	108829471	-0.4448	0.3798	0.244	0.9		92.62
cg13990980	chr14	69891511	-0.6298	0.5378	0.244	0.9	SLC39A9	92.82
cg03550002	chr5	94890897	-0.1247	0.1064	0.244	0.9	TTC37	2.72
cg08357947	chr3	8000942	-0.159	0.1358	0.244	0.9		97.34
cg15542798	chr1	232941253	-0.06765	0.05777	0.244	0.9	KIAA1383	1.82
cg06943925	chr5	132145434	0.3654	0.312	0.244	0.9		90.78
cg26363935	chr19	16914829	-0.5869	0.5012	0.244	0.9	NWD1	87.23
cg20265470	chr1	20503098	-0.2887	0.2465	0.244	0.9	PLA2G2C	93.5
cg09917562	chr15	68114909	-0.351	0.2998	0.244	0.9		7.37
cg07260003	chr10	50321116	-0.6532	0.5578	0.244	0.9	C10orf72	40.92
cg22407458	chr6	35109121	-0.3129	0.2672	0.244	0.9	TCP11	2.45
cg03870172	chr12	113772986	-0.1079	0.09213	0.244	0.9	SLC24A6	2.53
cg05284751	chr16	34407760	1.644	1.404	0.244	0.9		70.47
cg24841244	chr11	118213330	1.087	0.9281	0.244	0.9	CD3D	72.59
cg10445050	chr11	134532208	-0.4259	0.3637	0.244	0.9		91.79
cg19496364	chr8	94551463	-1.557	1.329	0.244	0.9		37.37
cg02820413	chr16	87339553	-0.7793	0.6655	0.244	0.9		79.41
cg11416605	chrX	63267928	0.5744	0.4905	0.244	0.9		88.92
cg01983248	chr5	43482804	-1.093	0.933	0.244	0.9	C5orf28	88.41
cg19196466	chr7	129592275	0.1969	0.1681	0.244	0.9	UBE2H	3.32
cg11714014	chrX	151807197	-0.7276	0.6213	0.244	0.9	GABRQ	30.83
cg11807238	chr6	32814942	2.204	1.882	0.244	0.9	TAP1	91.94
cg24019564	chr1	25257566	-0.9331	0.7969	0.244	0.9	RUNX3	51.84
cg22798503	chr6	44144029	-0.3991	0.3408	0.244	0.9	CAPN11	96.62
cg13862631	chr4	78979894	0.5748	0.4909	0.244	0.9	FRAS1	7.45
cg19407960	chr6	33094829	-0.5036	0.4301	0.244	0.9	HLA-DPB2	92.06
cg25033767	chr6	43044876	-0.4855	0.4146	0.244	0.9	PTK7	11.07
cg12298241	chr20	30638129	-0.4589	0.3919	0.244	0.9		91.91
cg23020891	chr3	180502503	0.697	0.5952	0.244	0.9		86.06
cg03410231	chr7	143042798	0.53	0.4526	0.244	0.9	CLCN1	9.59
cg14660539	chr6	3280635	0.127	0.1085	0.244	0.9	SLC22A23	97.74
cg13224937	chr1	40387667	-0.518	0.4423	0.244	0.9		89.9
cg06522456	chr19	45311781	0.4689	0.4005	0.244	0.9	BCAM	22.66
cg20478330	chr12	122124739	-0.779	0.6653	0.244	0.9		12.71
cg13667021	chr11	124311423	-0.3118	0.2663	0.244	0.9	OR8B8	94.69
cg00773142	chr16	81898406	-3.41	2.913	0.244	0.9	PLCG2	77.67
cg16836388	chr20	45314291	-0.7855	0.6709	0.244	0.9	SLC13A3	87.53
cg27570575	chr16	86917536	1.338	1.142	0.244	0.9		81.33
cg14452096	chr9	127703551	0.472	0.4031	0.244	0.9	GOLGA1	6.18
cg09894383	chr16	82067445	-0.6945	0.5931	0.244	0.9	HSD17B2	26.33
cg00861610	chr4	62065095	-1.264	1.08	0.244	0.9		77.1
cg10096955	chr4	174478667	0.8141	0.6953	0.244	0.9		79.89
cg19791591	chr2	37070005	-0.1957	0.1671	0.244	0.9		95.28
cg14139551	chr4	126202309	0.2813	0.2402	0.244	0.9		95.77
cg15095327	chr3	9944512	0.8861	0.7568	0.244	0.9	IL17RE	44.85
cg10124442	chr11	4209120	-0.1881	0.1607	0.244	0.9		4.22
cg23998211	chr6	86303771	0.5222	0.446	0.244	0.9	SNX14	3.63
cg00431813	chr7	1051703	1.702	1.453	0.244	0.9	C7orf50	77.66
cg11990630	chr13	100641978	-0.3048	0.2603	0.244	0.9		7.12
cg07794384	chr2	131518131	-0.8858	0.7565	0.244	0.9	FAM123C	67.02
cg03951424	chr1	61549111	0.6206	0.5301	0.244	0.9	NFIA	4.46
cg24083646	chr19	30334681	-0.8327	0.7112	0.244	0.9		13.98
cg26902279	chr5	134736598	0.6309	0.5389	0.244	0.9	H2AFY	85.44
cg11422551	chr1	183812856	-0.6767	0.578	0.244	0.9	RGL1	93.24
cg18249941	chr3	61823652	-0.6357	0.5429	0.244	0.9	PTPRG	91.77
cg03914988	chr16	4748545	-0.2837	0.2423	0.244	0.9	ANKS3	97.49
cg17544762	chr6	151300474	-2.556	2.183	0.244	0.9	MTHFD1L	81.51
cg06395692	chr6	28891945	0.4569	0.3903	0.244	0.9	TRIM27	3.55
cg14665951	chr2	220492021	-0.8336	0.712	0.244	0.9	SLC4A3	13.2
cg20489453	chr7	128845217	-0.1009	0.08616	0.244	0.9	SMO	98.26
cg26467762	chr8	126984918	-0.4332	0.37	0.244	0.9		92.53
cg22764421	chr17	74913316	0.2315	0.1978	0.244	0.9	MGAT5B	94.32
cg27290925	chr4	114683273	0.2891	0.2469	0.244	0.9	CAMK2D	4.14
cg08604505	chr8	128932775	-1.282	1.095	0.244	0.9	PVT1	82.43
cg24959066	chr3	43998590	-0.3357	0.2867	0.244	0.9		93.31
cg23319477	chr6	33267989	-0.7392	0.6314	0.244	0.9	TAPBP	9.93
cg08825571	chr8	145159373	-0.06448	0.05508	0.244	0.9	SHARPIN	1.61
cg23850339	chr17	39156304	-1.097	0.9373	0.244	0.9	KRTAP3-2	90.8
cg26288991	chr10	119293207	0.1851	0.1581	0.244	0.9	EMX2OS	3.41
cg00147638	chr1	25228039	0.4628	0.3954	0.244	0.9	RUNX3	90.13
cg12669271	chr8	118987299	-1.006	0.8593	0.244	0.9	EXT1	89.43
cg25431597	chr22	41842845	0.7346	0.6275	0.244	0.9	TOB2	5.76
cg26393871	chr8	181624	1.268	1.083	0.244	0.9	RPL23AP53	16.37
cg04689773	chr14	92199710	-1.094	0.9346	0.244	0.9	CATSPERB	88.67
cg19187145	chr15	49338251	0.1169	0.09982	0.244	0.9	SECISBP2L	2.86
cg22264409	chr3	71828408	-1.181	1.009	0.244	0.9	PROK2	82.96
cg12409714	chr7	112027731	-0.4679	0.3996	0.244	0.9		92.69
cg09075268	chr16	1270372	-0.2665	0.2276	0.244	0.9	CACNA1H	96.81
cg11757444	chr17	78719173	-4.152	3.546	0.244	0.9	RPTOR	73.01
cg14569837	chr11	55798206	-0.3458	0.2954	0.244	0.9	OR5AS1	91.26
cg16095660	chr11	3822594	-2.857	2.44	0.244	0.9	PGAP2	83.74
cg12251828	chr7	142560197	-0.3215	0.2746	0.244	0.9	EPHB6	92.79
cg02295678	chr17	7123415	-0.1068	0.09123	0.244	0.9	DLG4	2.41
cg26314924	chr10	629565	-0.3308	0.2825	0.244	0.9	DIP2C	92.53
cg23282771	chr9	133320279	0.2612	0.2231	0.244	0.9	ASS1	3.39
cg00036011	chr6	26271718	0.224	0.1913	0.244	0.9	HIST1H3G	4.47
cg08987249	chr16	64462073	1.365	1.166	0.244	0.9		71.5
cg07286216	chr7	56515846	-2.558	2.185	0.244	0.9	LOC650226	36.47
cg17511741	chr22	51039434	-1.164	0.9945	0.244	0.9	MAPK8IP2	17.94
cg13570090	chr19	11319771	-0.5289	0.4518	0.244	0.9	DOCK6	92.31
cg14971895	chr10	25465352	-0.502	0.4288	0.244	0.9	GPR158	14.46
cg11281641	chr2	171674855	-0.08518	0.07277	0.245	0.9	GAD1	2.42
cg06578111	chr3	13546418	-0.5417	0.4627	0.245	0.9	HDAC11	81.72
cg10420527	chr11	68138505	-1.008	0.8612	0.245	0.9	LRP5	42.26
cg05693450	chr8	36641924	-0.4033	0.3445	0.245	0.9	KCNU1	94.18
cg21117978	chr2	64957132	-1.411	1.206	0.245	0.9		78.74
cg06305312	chr1	19638330	0.7104	0.6069	0.245	0.9	AKR7A2	5.5
cg08426384	chr14	78266734	0.1537	0.1313	0.245	0.9	ADCK1	2.38
cg24653728	chr11	124294778	-0.467	0.399	0.245	0.9	OR8B4	84.96
cg00580340	chr1	47898239	-0.1889	0.1614	0.245	0.9	MGC12982	3.74
cg26883836	chr1	94342201	-0.9242	0.7895	0.245	0.9	DNTTIP2	92.21
cg19278235	chr2	4703876	-0.3268	0.2792	0.245	0.9		93.42
cg00979628	chr19	1355239	-0.08524	0.07282	0.245	0.9	MUM1	2.28
cg14228332	chr4	119757509	0.3291	0.2812	0.245	0.9	SEC24D	4.24
cg19181528	chr20	59542589	-5.567	4.756	0.245	0.9		62.86
cg06114987	chr16	86611714	0.6141	0.5246	0.245	0.9	FOXL1	88.3
cg01618806	chr2	3814539	0.4312	0.3683	0.245	0.9		89.03
cg13130031	chr14	99584939	-0.5872	0.5017	0.245	0.9		15.91
cg19516754	chr6	16965070	-0.2804	0.2395	0.245	0.9		93.53
cg15092761	chr7	27779713	-0.2522	0.2155	0.245	0.9	TAX1BP1	5.98
cg19274618	chr12	50240958	-0.6668	0.5697	0.245	0.9		86.25
cg22077670	chr5	1226132	-1.912	1.633	0.245	0.9	SLC6A18	77.4
cg11659435	chr20	30310674	-0.1175	0.1004	0.245	0.9	BCL2L1	2.6
cg18986713	chr8	29953064	0.1371	0.1172	0.245	0.9	LEPROTL1	2.43
cg07814664	chr5	1938619	-1.312	1.121	0.245	0.9		87.7
cg14743210	chr8	82067269	-0.4025	0.3438	0.245	0.9		93.74
cg09073398	chr5	168727762	0.59	0.5041	0.245	0.9	SLIT3	5
cg12368169	chr2	27073192	-1.159	0.9902	0.245	0.9	DPYSL5	35.93
cg03029145	chr18	45456587	-0.08441	0.07211	0.245	0.9	SMAD2	2.16
cg08946801	chr12	100594395	1.347	1.151	0.245	0.9	ACTR6	10.84
cg15605704	chr1	4770676	0.5391	0.4606	0.245	0.9	AJAP1	93.52
cg11346030	chr1	184090950	-0.9423	0.8051	0.245	0.9		91.37
cg05962265	chr16	88152064	-0.8468	0.7235	0.245	0.9		71.5
cg03520003	chr8	142188219	-0.2867	0.245	0.245	0.9	DENND3	93.87
cg01204060	chr20	4227342	-0.5682	0.4854	0.245	0.9	ADRA1D	83.38
cg18778721	chr15	65426185	0.1506	0.1287	0.245	0.9	PDCD7	3.11
cg05862027	chr16	46836742	-1.05	0.8975	0.245	0.9	C16orf87	91.12
cg22615275	chr1	2767081	-0.4101	0.3504	0.245	0.9		93.63
cg18994015	chr2	32386706	-1.021	0.8724	0.245	0.9		81.01
cg06830555	chr3	18486241	0.4919	0.4203	0.245	0.9		2.08
cg05336198	chr7	50853341	-0.2433	0.2078	0.245	0.9	GRB10	96.37
cg26165081	chr11	14562955	1.015	0.8676	0.245	0.9	PSMA1	79.56
cg20784813	chr1	21999106	0.7102	0.6068	0.245	0.9		77.51
cg04956254	chr17	35870940	-0.8921	0.7622	0.245	0.9	DUSP14	75.25
cg04949632	chr12	118123304	1.197	1.023	0.245	0.9	KSR2	19.08
cg15364509	chr14	24685715	0.4692	0.4009	0.245	0.9	MDP1	87.6
cg23264059	chr13	114840743	-0.3556	0.3039	0.245	0.9	RASA3	93.62
cg17420132	chr1	21930321	-0.6831	0.5836	0.245	0.9	RAP1GAP	96.51
cg08952475	chr6	32085171	0.521	0.4451	0.245	0.9	ATF6B	84.95
cg12920798	chr19	41870331	-0.1877	0.1604	0.245	0.9	TMEM91	3.74
cg22264251	chr17	30807785	-0.4404	0.3763	0.245	0.9	PSMD11	93.14
cg22144900	chr6	88757358	-2.233	1.908	0.245	0.9	SPACA1	65.7
cg15685941	chr3	52723104	-0.3211	0.2743	0.245	0.9	GNL3	91.82
cg18497550	chr19	917654	0.8874	0.7582	0.245	0.9	KISS1R	3.34
cg26204913	chr11	494651	-0.5627	0.4808	0.245	0.9	RNH1	89.08
cg23136275	chr5	88188704	-0.4683	0.4001	0.245	0.9	MEF2C	92.68
cg17679455	chr12	100661645	-0.1084	0.09261	0.245	0.9	DEPDC4	2.73
cg11467738	chr7	98972733	-0.1083	0.0925	0.245	0.9	ARPC1B	2.41
cg10774440	chr1	226076153	-0.4732	0.4043	0.245	0.9	LEFTY1	89
cg27665571	chr16	70624354	-0.8531	0.7289	0.245	0.9		50.81
cg26923490	chr19	49575475	-0.1669	0.1426	0.245	0.9	KCNA7	2.23
cg04141008	chr16	3843232	-0.7287	0.6227	0.245	0.9	CREBBP	57.18
cg24621972	chr2	223160175	-0.4255	0.3636	0.245	0.9	PAX3	7.28
cg26382071	chr17	6544903	-0.1342	0.1146	0.245	0.9	KIAA0753	2.95
cg21572003	chr20	62899255	-1.258	1.075	0.245	0.9	PCMTD2	87.58
cg17109283	chr2	134698183	-0.9609	0.8211	0.245	0.9		89.1
cg01194119	chr21	33958437	-1.318	1.126	0.245	0.9	TCP10L	57.17
cg24865210	chr5	158689727	-0.9651	0.8246	0.245	0.9	UBLCP1	9.85
cg27339474	chr16	58228524	0.6184	0.5284	0.245	0.9	CSNK2A2	83.05
cg16927606	chr19	36233324	0.2847	0.2433	0.245	0.9	TMEM149	4.57
cg07597976	chr16	28943019	-0.9801	0.8375	0.245	0.9	CD19	79.05
cg08849079	chr6	147354020	-0.3687	0.315	0.245	0.9		92.37
cg16957758	chr10	1559112	-0.7932	0.6778	0.245	0.9	ADARB2	54.72
cg18307957	chr1	9649516	0.6595	0.5635	0.245	0.9	TMEM201	4.44
cg08707771	chr21	46690014	-0.8742	0.747	0.245	0.9	POFUT2	94.21
cg18009021	chr4	95376488	-1.393	1.191	0.245	0.9	PDLIM5	83.68
cg01065828	chr8	86089846	-0.6509	0.5562	0.245	0.9	E2F5	29.92
cg15715892	chr10	105846129	-0.3915	0.3346	0.245	0.9	COL17A1	92.77
cg21653149	chr17	4108148	-0.668	0.5708	0.245	0.9	ANKFY1	90.88
cg13807496	chr11	44332540	-0.3385	0.2893	0.245	0.9	ALX4	9.38
cg03983715	chr16	68378420	-0.6947	0.5936	0.245	0.9	PRMT7	90.71
cg03962458	chr13	50745832	-0.8929	0.763	0.245	0.9	FAM10A4	91.07
cg11079129	chr5	172669916	-0.5862	0.501	0.245	0.9		12.83
cg08362210	chr7	27209828	-0.432	0.3692	0.245	0.9	MIR196B	10.85
cg23697467	chr8	145642018	-0.8237	0.7039	0.245	0.9	SLC39A4	84.37
cg23817981	chr3	32993063	-0.6886	0.5885	0.245	0.9	CCR4	8.69
cg11222503	chr1	3110815	-0.4301	0.3676	0.245	0.9	PRDM16	92.58
cg12075262	chr4	7131136	2.328	1.99	0.245	0.9		96.07
cg06513659	chr17	74448689	0.6575	0.5618	0.245	0.9	AANAT	7.92
cg10949880	chr10	16634963	-0.5028	0.4297	0.245	0.9	RSU1	93.74
cg27597392	chr12	12753718	-0.537	0.4589	0.245	0.9		13.43
cg26441120	chr8	142227879	-0.2531	0.2163	0.245	0.9	SLC45A4	94.94
cg08607446	chr8	101817004	-0.2504	0.214	0.245	0.9		94.06
cg13015740	chrX	119760591	-1.223	1.045	0.245	0.9	C1GALT1C1	84.81
cg27127645	chr14	55220956	-0.2702	0.2309	0.245	0.9	SAMD4A	94.24
cg20206129	chr6	150185809	-0.3192	0.2728	0.245	0.9	LRP11	3.97
cg12251919	chr2	236839060	-0.1299	0.111	0.245	0.9	AGAP1	98.2
cg03145987	chr1	236029751	0.7506	0.6415	0.245	0.9	LYST	5.34
cg00833639	chr7	40873953	-1.082	0.9243	0.245	0.9	C7orf10	86.37
cg07478122	chr15	25230421	-0.754	0.6443	0.245	0.9	PAR5	85.45
cg20981919	chr3	25616035	-1.461	1.249	0.245	0.9	RARB	80.85
cg10748160	chr4	6202384	-0.08812	0.07531	0.245	0.9	JAKMIP1	2.23
cg04043917	chr2	7349312	-0.3472	0.2967	0.245	0.9		93.89
cg21711683	chrX	122994030	-0.5571	0.4761	0.245	0.9	XIAP	18.32
cg02513364	chr14	103373997	-0.7738	0.6613	0.245	0.9		84.2
cg15108490	chr11	36177699	0.378	0.323	0.245	0.9	LDLRAD3	90.78
cg09795590	chr12	116330159	-0.6825	0.5833	0.245	0.9		90.43
cg05817031	chr17	47574426	0.1958	0.1673	0.245	0.9	NGFR	2.83
cg04395822	chr12	75724017	0.1257	0.1074	0.245	0.9	CAPS2	2.68
cg13468764	chr1	936897	0.4619	0.3947	0.245	0.9	HES4	4.9
cg09584801	chr17	71162393	0.2141	0.183	0.245	0.9	SSTR2	3.24
cg08016138	chr7	158524693	-0.4114	0.3516	0.245	0.9	ESYT2	93.78
cg15561583	chr2	63277925	-0.1382	0.1181	0.245	0.9	OTX1	3.24
cg18839750	chr5	140723331	-0.6932	0.5925	0.245	0.9	PCDHGA2	11.82
cg22446445	chr2	219303984	-0.7353	0.6284	0.245	0.9	VIL1	87.6
cg13726218	chr13	72438249	-0.9323	0.7968	0.245	0.9	DACH1	13.6
cg01336878	chr19	54963396	0.3798	0.3246	0.245	0.9	LENG8	93.35
cg15013544	chr3	76558527	-0.4626	0.3954	0.245	0.9		87.58
cg22709985	chr13	113199725	0.365	0.312	0.245	0.9	TUBGCP3	92.56
cg27321175	chr10	15689009	-0.8045	0.6876	0.245	0.9	ITGA8	86.88
cg10705570	chr15	20498417	-0.8005	0.6841	0.245	0.9		86.37
cg17137077	chr2	162197875	-1.861	1.591	0.245	0.9	PSMD14	89.22
cg00548467	chr4	8153305	-0.551	0.471	0.245	0.9	ABLIM2	88.19
cg00790126	chr2	203636957	-0.3963	0.3387	0.245	0.9		92.74
cg10976623	chr17	53801558	-0.7331	0.6266	0.245	0.9	TMEM100	89.51
cg02607059	chr15	101632053	-0.1235	0.1056	0.245	0.9		98.08
cg11389889	chr20	2634874	-0.4061	0.3471	0.245	0.9	NOP56	93.12
cg24229963	chr8	82633648	0.3196	0.2731	0.245	0.9	ZFAND1	2.53
cg05685643	chr4	48083394	-0.6454	0.5516	0.245	0.9	TXK	92.49
cg23728359	chr7	6290148	-1.025	0.8759	0.245	0.9	CYTH3	87.15
cg19369775	chr5	89770455	0.366	0.3129	0.245	0.9	MBLAC2	3.06
cg02661802	chr10	124221056	-0.07541	0.06446	0.245	0.9	HTRA1	1.72
cg22975160	chr19	43979614	-0.07494	0.06406	0.245	0.9	PHLDB3	1.71
cg15923936	chr6	91318412	1.05	0.8976	0.245	0.9		61.61
cg16434510	chr8	129800022	-0.5311	0.4539	0.245	0.9		90.21
cg20136457	chr8	82214129	-0.721	0.6163	0.245	0.9		90.32
cg24291855	chr11	4693879	-0.7537	0.6442	0.245	0.9		90.89
cg04738270	chr10	104261507	0.2914	0.249	0.245	0.9	ACTR1A	5.06
cg13491023	chr1	109621995	-0.7976	0.6818	0.245	0.9		92.14
cg11588197	chr11	128391494	1.303	1.114	0.245	0.9	ETS1	35.37
cg15829654	chr6	108482863	-0.7633	0.6525	0.245	0.9		17.83
cg13526040	chr11	57093322	1.146	0.9798	0.245	0.9	TNKS1BP1	50.2
cg07818826	chr15	69112456	-0.1403	0.1199	0.245	0.9	ANP32A	3.09
cg17645695	chr12	19563476	-0.2867	0.2451	0.245	0.9		93.75
cg11658038	chr5	141303204	-0.1379	0.1178	0.245	0.9	KIAA0141	3.09
cg03148498	chr15	97327588	-0.5457	0.4665	0.245	0.9	SPATA8	81.06
cg17648101	chr19	17438324	-1.067	0.9117	0.245	0.9	ANO8	68.11
cg00325558	chr1	101003337	-0.9876	0.8442	0.245	0.9	GPR88	90.85
cg07026433	chr7	129781152	2.522	2.156	0.245	0.9		32.65
cg15332441	chr14	81902154	0.6832	0.584	0.245	0.9		5.71
cg18249580	chr8	65281496	-0.09996	0.08545	0.245	0.9		3.18
cg07575680	chr11	65549260	-0.7344	0.6277	0.245	0.9	DKFZp761E198	74.02
cg09581098	chrX	118827110	0.7309	0.6248	0.245	0.9	SEPT6	16.66
cg23409587	chr3	128840680	-0.4259	0.3641	0.245	0.9	RAB43	8.82
cg19908485	chr1	149156294	0.8189	0.7	0.245	0.9		12.06
cg16481791	chr17	72436362	0.387	0.3308	0.245	0.9	GPRC5C	4.54
cg13632752	chr8	36842289	-0.7145	0.6108	0.245	0.9		92.3
cg05928033	chr1	31235413	0.2574	0.22	0.245	0.9		95.27
cg08545169	chr1	161169143	-0.6428	0.5495	0.245	0.9	NDUFS2	86.69
cg17052675	chr2	3827356	-5.657	4.836	0.245	0.9		50.03
cg25150238	chr7	90390136	-0.8958	0.7658	0.245	0.9	CDK14	89.14
cg00595030	chr19	10398582	-1.112	0.9509	0.245	0.9	ICAM4	17.06
cg08148052	chr11	63953512	0.2532	0.2165	0.245	0.9	STIP1	5.03
cg00404025	chr10	49892741	-0.7592	0.649	0.245	0.9	WDFY4	27.93
cg08717751	chr13	37881008	-1.19	1.017	0.245	0.9		84.28
cg01868729	chr12	83251284	-0.4416	0.3775	0.245	0.9	TMTC2	92.57
cg22355525	chr6	28889876	-0.3317	0.2836	0.245	0.9	TRIM27	93.58
cg02659920	chr11	726335	0.3042	0.26	0.245	0.9	EPS8L2	3.05
cg14894961	chr2	184125440	-1.128	0.9645	0.245	0.9		44.35
cg26345105	chr1	228634265	-1.284	1.098	0.245	0.9		18.36
cg25389065	chr2	75938167	0.3346	0.286	0.245	0.9	C2orf3	2.9
cg03330454	chr16	403022	-0.1288	0.1101	0.245	0.9	AXIN1	3.41
cg11248668	chr11	45826493	0.2883	0.2464	0.245	0.9	SLC35C1	5.67
cg24915236	chr6	31936514	-0.6781	0.5797	0.245	0.9	SKIV2L	85.98
cg23689069	chr14	31047670	-0.2149	0.1837	0.245	0.9	G2E3	93.87
cg06982229	chr5	36495271	0.4283	0.3662	0.245	0.9		89.82
cg01435118	chr1	203271845	-0.2616	0.2236	0.245	0.9		94.81
cg04421583	chr8	63059337	-0.7841	0.6703	0.245	0.9		87.53
cg18052601	chr17	19850474	-0.4504	0.3851	0.245	0.9	AKAP10	94.18
cg09302577	chr1	35330875	-0.595	0.5087	0.245	0.9		87.74
cg00061086	chr14	50088260	0.3499	0.2991	0.245	0.9	RPL36AL	2.87
cg19928043	chr10	103469396	-1.161	0.9928	0.245	0.9		88.32
cg18049569	chr6	3154105	-0.2757	0.2357	0.245	0.9	TUBB2A	94.7
cg05196026	chrX	137793096	0.6888	0.5888	0.245	0.9	FGF13	19.04
cg09661430	chr13	53024912	-0.1498	0.1281	0.245	0.9	VPS36	3.62
cg12671247	chr5	34905841	-1.32	1.129	0.245	0.9	RAD1	85.02
ch.6.2124703F	chr6	108782937	-0.3637	0.3109	0.245	0.9	LACE1	15.38
cg21063296	chr19	10304422	0.7294	0.6236	0.245	0.9	DNMT1	44.56
cg06789445	chr3	69942668	-1.498	1.281	0.245	0.9	MITF	70.64
cg05019016	chr14	57853771	-0.8119	0.6941	0.245	0.9		90.19
cg24234938	chr6	31790106	-0.165	0.1411	0.245	0.9		3.4
cg10198671	chr12	13044495	0.2209	0.1889	0.245	0.9	GPRC5A	5.22
cg14008119	chr14	76451930	-0.2187	0.187	0.245	0.9	C14orf179	3.47
cg07691004	chr20	3024107	-0.6289	0.5377	0.245	0.9	GNRH2	82.3
ch.10.1486890F	chr10	72019553	-0.1544	0.132	0.245	0.9	NPFFR1	2.92
cg04642165	chr7	150063431	-0.9931	0.8491	0.245	0.9		20.81
cg23137569	chr14	54955960	-1.066	0.9117	0.245	0.9	GMFB	3.79
cg15309910	chr20	23067691	-1.112	0.9511	0.245	0.9	CD93	51.28
cg10176510	chr6	97337802	-0.3197	0.2733	0.245	0.9	NDUFAF4	94.63
cg10106284	chr2	16847988	-1.221	1.044	0.245	0.9	FAM49A	73.51
cg03221590	chr11	123756314	-0.9863	0.8433	0.245	0.9	TMEM225	90.19
cg12545993	chr8	119964636	-0.3502	0.2994	0.245	0.9	TNFRSF11B	7.45
cg14286869	chr9	86373946	-1.751	1.497	0.245	0.9	GKAP1	82.95
cg22180298	chr6	163731903	-0.3622	0.3097	0.245	0.9	PACRG	94.51
cg13720344	chr8	33330308	0.1549	0.1324	0.245	0.9	FUT10	2.27
cg27573841	chr1	23038177	-0.2439	0.2086	0.245	0.9	EPHB2	3.52
cg22075671	chr5	133747798	0.1565	0.1338	0.245	0.9	CDKN2AIPNL	2.3
cg14290451	chr6	35436136	0.5074	0.4338	0.245	0.9	RPL10A	2.98
cg20669366	chr8	142283615	0.245	0.2094	0.245	0.9		95.05
cg12804693	chr11	92273179	-0.3926	0.3356	0.245	0.9	FAT3	93.97
cg14403200	chr9	72659163	0.3575	0.3056	0.245	0.9	MAMDC2	8.95
cg07885132	chr6	32115979	-0.9077	0.7761	0.245	0.9		34.9
cg04557774	chr11	73472407	-0.1048	0.08961	0.245	0.9	RAB6A	2.98
cg08529267	chr4	8385035	-0.6478	0.5538	0.245	0.9	ACOX3	85.82
cg16893864	chrX	73163711	0.7231	0.6183	0.245	0.9	LOC554203	9.16
cg03428888	chr1	209403378	-0.5395	0.4613	0.245	0.9		91.87
ch.11.1854895F	chr11	86784460	-1.135	0.9702	0.245	0.9	TMEM135	12.86
cg09912768	chr15	66585646	-0.1728	0.1478	0.245	0.9	DIS3L	4.21
cg10938556	chr14	105126275	-1.675	1.433	0.245	0.9		20.48
cg20285514	chr1	235813444	-0.1064	0.09095	0.245	0.9	GNG4	2.5
cg02569468	chrX	133927855	-1.083	0.926	0.245	0.9	FAM122B	84.38
cg18140045	chrX	47004878	0.7504	0.6416	0.245	0.9	NDUFB11	29.83
cg07963705	chr10	33212865	-0.9288	0.7941	0.245	0.9	ITGB1	74.04
cg02608656	chr12	56090830	0.5342	0.4567	0.245	0.9	ITGA7	90
cg22235600	chr17	2262960	-0.6613	0.5654	0.245	0.9	SGSM2	91.73
cg24006341	chrX	73524029	-0.9127	0.7804	0.245	0.9	ZCCHC13	89.43
cg12334793	chr10	102977342	0.1464	0.1252	0.245	0.9		1.94
cg07035046	chr9	79791064	-0.9319	0.7968	0.245	0.9	VPS13A	92.44
cg01896119	chr16	27899404	-0.8164	0.698	0.245	0.9	GSG1L	17.85
cg04907151	chr3	135684161	-0.9649	0.825	0.245	0.9	PPP2R3A	55.92
cg01985071	chrX	39545422	0.9323	0.7972	0.245	0.9		83.44
cg00954003	chr2	85132392	-0.06139	0.05249	0.245	0.9	TMSB10	1.69
cg10193997	chr16	7813190	-0.1488	0.1272	0.245	0.9		97.48
cg06768203	chr6	46097695	0.3225	0.2757	0.245	0.9	ENPP4	3.63
cg08512928	chr19	1438100	0.2368	0.2024	0.245	0.9	RPS15	3.38
cg02906863	chr22	22275386	-0.3529	0.3018	0.245	0.9	PPM1F	91.1
cg01101374	chr14	35006074	-1.557	1.332	0.245	0.9	EAPP	88.03
cg17656267	chr12	15942608	0.7868	0.6727	0.245	0.9	EPS8	5.68
cg10326447	chr11	124609941	0.1523	0.1302	0.245	0.9	NRGN	3.2
cg04939302	chr2	30213458	-1.299	1.111	0.245	0.9		61.61
cg20680592	chr17	68164914	-0.2098	0.1794	0.245	0.9	KCNJ2	3.24
cg26642432	chr11	73529396	-0.6324	0.5408	0.245	0.9	MRPL48	92.79
cg14235701	chr9	139606200	0.3312	0.2832	0.245	0.9	FAM69B	6.44
cg10074892	chr12	64845717	0.1037	0.08867	0.245	0.9	TBK1	2.2
cg12813797	chr6	132891505	-0.8784	0.7511	0.245	0.9	TAAR6	92.67
cg03508767	chr3	141332047	-0.8786	0.7513	0.245	0.9		92.41
cg04893792	chr13	114114504	-0.7558	0.6463	0.245	0.9	DCUN1D2	68.53
cg08659293	chr1	40506702	0.2659	0.2274	0.245	0.9	CAP1	3.12
cg10052072	chr6	27526176	0.9771	0.8355	0.245	0.9		14.33
cg02866468	chr16	19842297	-0.7269	0.6215	0.245	0.9	IQCK	91.76
cg18798248	chr6	27835460	-0.308	0.2634	0.245	0.9	HIST1H1B	6.36
cg15592310	chr8	59987069	-1.132	0.9683	0.245	0.9	TOX	90.99
cg21251203	chr9	14238640	0.5216	0.446	0.245	0.9	NFIB	85.96
cg18898103	chr11	128452127	-1.296	1.108	0.245	0.9	ETS1	81.85
cg20321329	chr2	136743046	-0.08237	0.07044	0.245	0.9	DARS	2.21
cg11271329	chr11	1715569	1.263	1.08	0.245	0.9	HCCA2	43.36
cg12454814	chr14	58332480	0.5124	0.4381	0.245	0.9		7.12
cg17142609	chr1	54407586	-0.8577	0.7334	0.245	0.9	HSPB11	92.71
cg17275700	chr4	91049007	0.4733	0.4048	0.245	0.9	FAM190A	2.12
cg25420398	chr3	133968920	0.2786	0.2382	0.245	0.9	RYK	2.65
cg13983692	chr19	3808649	-0.4746	0.4058	0.245	0.9	ZFR2	91.05
cg15101985	chr10	85961501	-0.5827	0.4983	0.245	0.9	PCDH21	86.92
cg02526331	chr14	59656312	-0.1079	0.09228	0.245	0.9	DAAM1	2.81
cg04393339	chr12	130604991	-1.912	1.635	0.245	0.9		56.84
cg06496641	chr17	78435782	-1.002	0.8569	0.245	0.9		37.17
cg11738192	chr8	116221395	-0.6309	0.5395	0.245	0.9		92.27
cg14846368	chr7	37955623	-0.5421	0.4636	0.245	0.9	SFRP4	7.17
cg23701396	chr6	107958433	-0.8321	0.7116	0.245	0.9	SOBP	41.82
ch.10.14508944R	chr10	14468938	0.2155	0.1843	0.245	0.9		2.49
cg17581200	chr17	80040464	-0.8223	0.7032	0.245	0.9	FASN	82.63
cg17685622	chr2	242737344	0.6329	0.5413	0.245	0.9	GAL3ST2	77.58
cg25105917	chr4	184939030	-0.4978	0.4257	0.245	0.9		91.17
cg27143049	chr11	14665558	1.306	1.117	0.245	0.9	PDE3B	13.11
cg25160286	chr7	27282308	0.0671	0.05739	0.245	0.9	EVX1	1.46
cg06770683	chr17	45955765	-0.6742	0.5766	0.245	0.9		75.19
cg27631965	chr16	88575243	-0.4953	0.4236	0.245	0.9	ZFPM1	89.64
cg06055392	chr11	64455673	0.1551	0.1326	0.245	0.9	NRXN2	96.46
cg19761337	chr3	155588136	0.8433	0.7212	0.245	0.9	GMPS	4.08
cg20908131	chr14	98419775	-1.084	0.9268	0.245	0.9	C14orf64	89.79
cg20683057	chr22	40054124	-0.7628	0.6523	0.245	0.9	CACNA1I	63.07
cg25201381	chr3	124732807	-0.3351	0.2866	0.245	0.9	HEG1	93.21
cg03793368	chrX	141293344	-0.9428	0.8063	0.245	0.9	MAGEC2	79.26
cg00104845	chr5	140892370	-0.06104	0.05221	0.245	0.9	PCDHGB5	1.46
cg17542806	chr4	39900602	-1.61	1.377	0.245	0.9	PDS5A	85.29
cg15655486	chr5	133798860	0.4727	0.4043	0.245	0.9		87.37
cg15441831	chr7	73245178	-6.974	5.964	0.245	0.9	CLDN4	59.39
cg23652123	chr19	49303202	0.567	0.4849	0.245	0.9	BCAT2	84.46
cg18201505	chr6	159052446	0.4412	0.3774	0.245	0.9	TMEM181	91.45
cg12907477	chr18	56117327	-0.8597	0.7353	0.245	0.9	MIR122	93.02
cg07060913	chr16	86537142	-0.394	0.337	0.245	0.9		7.37
cg26990527	chr16	79131527	-0.3355	0.287	0.245	0.9	WWOX	92.09
cg12435725	chr3	58293450	1.016	0.8686	0.245	0.9	RPP14	81.11
cg03669491	chrX	101770334	-1.206	1.031	0.245	0.9	TMSB15A	85.66
cg20407230	chr10	18949123	0.3899	0.3335	0.245	0.9	ARL5B	5.73
cg03722802	chr1	26495178	1.11	0.9495	0.245	0.9	ZNF593	88.44
cg23075286	chr19	56687199	-0.8161	0.698	0.245	0.9	GALP	73.62
cg13278738	chr2	23007744	-0.2845	0.2433	0.245	0.9		94.29
cg10875454	chr6	7313615	0.06727	0.05753	0.245	0.9	SSR1	1.67
cg17408637	chr11	33883354	0.621	0.5311	0.245	0.9	LMO2	78.29
cg03303119	chr7	42725434	-1.475	1.262	0.245	0.9		80.86
cg26972207	chr11	27352501	-0.3672	0.3141	0.245	0.9		93.82
cg14488962	chr11	131510278	-1.85	1.582	0.245	0.9	NTM	75.13
cg01923103	chr11	82997369	0.2447	0.2093	0.245	0.9	CCDC90B	3.46
cg17043339	chr1	211520133	-0.7268	0.6216	0.245	0.9	TRAF5	91.49
cg07078095	chr16	2054141	-1.105	0.9449	0.245	0.9	ZNF598	12.48
cg15374515	chr14	104161248	-0.3384	0.2895	0.245	0.9	KLC1	93.18
cg01287342	chr8	63999202	-0.9607	0.8217	0.245	0.9	TTPA	89.81
cg09418321	chr12	4699618	0.8904	0.7615	0.245	0.9	DYRK4	48.62
cg09802893	chr7	64350876	1.164	0.9957	0.245	0.9		84.12
cg17662369	chr5	179333958	0.6155	0.5264	0.245	0.9	TBC1D9B	85.58
cg14654951	chr6	30585361	0.2449	0.2095	0.245	0.9	MRPS18B	2.5
cg07717512	chr6	31026287	-1.056	0.9031	0.245	0.9	HCG22	81.28
cg10423587	chr10	632914	0.6698	0.5729	0.245	0.9	DIP2C	73.18
cg10003909	chr11	67030336	0.3087	0.2641	0.245	0.9		5.03
cg13312403	chr8	71246470	0.2497	0.2136	0.245	0.9	NCOA2	94.39
cg07698804	chr17	80829309	1.252	1.071	0.245	0.9	TBCD	75.57
cg20806676	chr6	29579306	-0.4973	0.4254	0.245	0.9	GABBR1	93.65
cg18893868	chr12	130954715	0.5975	0.5111	0.245	0.9	RIMBP2	85.29
cg13953972	chr10	14620934	-2.959	2.531	0.245	0.9	FAM107B	31.57
cg13409888	chr6	36410534	0.1007	0.08617	0.245	0.9	PXT1	2.63
cg21026566	chr14	101759654	-0.465	0.3978	0.245	0.9		88.53
cg01023808	chr7	97857492	0.2877	0.2461	0.245	0.9	TECPR1	94.5
cg20294181	chr3	128369804	1.696	1.451	0.245	0.9	RPN1	4.58
cg00582971	chr5	178422128	-0.07396	0.06326	0.245	0.9	GRM6	2.08
cg17740179	chr2	40377776	-0.8866	0.7584	0.245	0.9	SLC8A1	89.58
cg01432405	chr16	3205498	-0.3863	0.3305	0.245	0.9		91.4
cg09822136	chr5	14144123	0.09449	0.08083	0.245	0.9	TRIO	2.28
cg09179723	chr6	30704955	1.716	1.468	0.245	0.9	FLOT1	68.51
cg08117436	chr1	93293756	-1.575	1.347	0.245	0.9		52.35
cg25741731	chr7	121784351	0.1056	0.09031	0.245	0.9	AASS	2.95
cg25658983	chr13	46426026	-0.8561	0.7324	0.245	0.9	SIAH3	41.78
cg16711828	chr13	31191739	-0.09009	0.07706	0.245	0.9	USPL1	1.94
cg15047223	chr12	8687513	-0.4987	0.4266	0.245	0.9	CLEC4E	93.35
cg17867420	chr3	68984818	-1.203	1.029	0.245	0.9		78.55
cg07505433	chr19	5037219	-0.4566	0.3906	0.245	0.9	KDM4B	90.72
cg05395704	chr10	77955775	0.4288	0.3668	0.245	0.9	C10orf11	88.71
cg05738196	chr6	26577821	-2.181	1.866	0.245	0.9		10.28
cg07310916	chr2	232330273	-0.5745	0.4914	0.245	0.9	NCL	62.51
cg09861346	chr5	176037510	0.3605	0.3084	0.245	0.9	GPRIN1	9.87
cg13086606	chr15	69452796	0.3693	0.3159	0.245	0.9	MIR548H4	3.63
cg05218490	chr2	148778969	-0.1313	0.1123	0.245	0.9	ORC4L	3.22
cg00859147	chr19	8841460	-1.137	0.9727	0.245	0.9	OR2Z1	81.62
cg22667491	chr1	157963023	-0.1187	0.1016	0.245	0.9	KIRREL	3.84
cg03078269	chr12	54354974	-0.2011	0.172	0.245	0.9		2.97
cg10157715	chr17	35060679	0.6816	0.5831	0.245	0.9		7.94
cg16756508	chr12	133132798	-0.4659	0.3986	0.245	0.9	FBRSL1	92.06
cg16624692	chr11	65601301	0.06164	0.05273	0.245	0.9	SNX32	1.19
cg21097036	chr6	127840640	-0.5156	0.4411	0.245	0.9	C6orf174	9.15
cg26784546	chr10	135103553	-0.2533	0.2167	0.245	0.9	TUBGCP2	94.63
cg02520104	chr13	80055217	-0.1221	0.1045	0.245	0.9	NDFIP2	3
cg00925620	chr17	7330143	-0.5796	0.4959	0.245	0.9	C17orf74	87.17
cg06440160	chr6	44222046	2.352	2.012	0.245	0.9	SLC35B2	90.88
cg19997062	chrX	144900177	0.7497	0.6413	0.245	0.9	SLITRK2	10.88
cg01055191	chr5	179234187	-0.1621	0.1386	0.245	0.9	SQSTM1	3.53
cg20226327	chr19	10602960	-1.033	0.8835	0.245	0.9	KEAP1	53.9
cg21140246	chr2	220462418	0.2202	0.1883	0.245	0.9	STK11IP	4.13
cg20988802	chr1	982491	0.7019	0.6005	0.245	0.9	AGRN	86.25
cg10269548	chr4	53728923	-0.4164	0.3563	0.245	0.9	RASL11B	5.64
cg15646763	chr1	22263836	-1.086	0.9292	0.245	0.9	HSPG2	11.97
cg01673780	chr12	68619593	-1.325	1.133	0.245	0.9	IL26	88.02
cg16845394	chr8	109096007	-0.3403	0.2911	0.245	0.9	RSPO2	7.48
cg00523450	chr10	112290055	-0.5413	0.4631	0.245	0.9		13.7
cg07517948	chr15	67801494	-1.116	0.9552	0.245	0.9		87.62
cg14468202	chr20	34641469	0.3327	0.2846	0.245	0.9		92
cg21313071	chr20	49640589	-1.089	0.9318	0.245	0.9	KCNG1	70.68
cg25654952	chr7	7861342	-1.076	0.9206	0.245	0.9		93.34
cg08645980	chr2	169984729	-1.242	1.062	0.245	0.9	LRP2	88.23
cg05827631	chr1	121261404	0.6693	0.5726	0.245	0.9	LOC647121	5.05
cg14477780	chr4	187088191	-0.8841	0.7564	0.245	0.9	FAM149A	91.66
cg08597067	chr6	53147641	-0.6129	0.5243	0.245	0.9	ELOVL5	90.95
cg25597535	chr7	31379820	-1.053	0.9008	0.245	0.9	NEUROD6	86.13
cg05668318	chr3	44612961	-0.5621	0.4809	0.245	0.9	ZNF167	92.65
cg21217070	chr7	1249180	-0.3884	0.3323	0.245	0.9		94.49
cg25543401	chr11	71185116	-0.3589	0.307	0.245	0.9	NADSYN1	93.27
cg14380635	chr9	131672452	-0.9763	0.8353	0.245	0.9	LRRC8A	71.63
cg04851992	chr5	179443887	-0.5411	0.4629	0.245	0.9	MIR340	92.83
cg22947113	chr10	102027489	0.1397	0.1195	0.245	0.9	CWF19L1	3.56
cg07995200	chr6	108865761	0.7194	0.6155	0.245	0.9		80.93
cg14246227	chr4	748874	-0.3684	0.3152	0.245	0.9	PCGF3	93.98
cg11243371	chr10	135029097	-0.4378	0.3745	0.245	0.9	KNDC1	95.17
cg12211285	chr19	47524920	1.074	0.9191	0.245	0.9	NPAS1	10.36
cg11715095	chr19	19737444	-0.06185	0.05292	0.245	0.9	LPAR2	98.86
cg07833435	chr4	585499	-0.6447	0.5516	0.245	0.9		91.5
cg22007501	chr5	126112653	0.6157	0.5268	0.245	0.9	LMNB1	6.77
cg00462107	chr5	72677230	0.4538	0.3883	0.245	0.9		6.47
cg14325733	chr10	103875134	0.1002	0.08571	0.245	0.9	LDB1	2.37
cg26195812	chr2	27071332	0.4461	0.3817	0.245	0.9	DPYSL5	8.21
cg24583855	chr15	42873727	0.2208	0.1889	0.245	0.9	STARD9	4.7
cg00910827	chr13	112895707	-0.6534	0.559	0.245	0.9		90.23
cg19014941	chr10	88127363	0.4871	0.4168	0.245	0.9	GRID1	7.44
cg27579771	chr5	142431272	1.377	1.178	0.245	0.9	ARHGAP26	46.29
cg08102547	chr16	1664456	-0.11	0.09414	0.245	0.9	CRAMP1L	2.51
cg05727113	chr3	69390063	-1.524	1.304	0.245	0.9	FRMD4B	83.79
cg07471948	chr13	93957638	-0.4481	0.3834	0.245	0.9	GPC6	90.91
cg11122795	chr3	194071770	-0.4802	0.4108	0.245	0.9	CPN2	88.61
cg11100602	chr5	72497917	-0.1665	0.1424	0.245	0.9		3.99
cg00377924	chr3	107535430	-0.7478	0.6399	0.245	0.9		89.43
cg27124447	chrX	16884789	-0.9784	0.8372	0.245	0.9	RBBP7	87.7
cg08541642	chr3	12226178	-0.2752	0.2354	0.245	0.9	SYN2	93.79
cg08933467	chr1	157776690	-0.6088	0.5209	0.245	0.9	FCRL1	61.22
cg07780199	chr19	18830892	-0.563	0.4817	0.245	0.9	CRTC1	87.95
cg23633059	chr1	247570895	0.171	0.1463	0.245	0.9		4.1
cg11064034	chr12	114877421	-0.3305	0.2828	0.245	0.9		5.79
cg06007320	chr2	198569882	0.2517	0.2154	0.245	0.9	MARS2	3.95
cg07896099	chr10	577571	-0.2155	0.1844	0.245	0.9	DIP2C	94.26
cg13621184	chr19	7459697	-1.098	0.9393	0.245	0.9	ARHGEF18	24.81
cg19995891	chr2	191042691	1.445	1.237	0.245	0.9	C2orf88	72.76
cg18815626	chr14	58667856	1.106	0.946	0.245	0.9	ACTR10	19.46
cg01568784	chr11	87908783	-0.2167	0.1854	0.245	0.9	RAB38	2.08
cg26277599	chr13	79982879	-0.5695	0.4873	0.245	0.9		92.51
cg17117794	chr6	20533952	-0.8051	0.6889	0.245	0.9	CDKAL1	91.44
cg14698339	chr17	27071930	-0.4856	0.4155	0.245	0.9	TRAF4	9.11
cg15648026	chr11	107461798	0.146	0.1249	0.245	0.9	ELMOD1	2.76
cg03993163	chr10	6472833	-0.4543	0.3888	0.245	0.9	PRKCQ	92.64
cg13130338	chr4	8091040	-0.6871	0.5879	0.245	0.9	ABLIM2	70.96
cg14628914	chr6	24659344	0.963	0.8241	0.245	0.9	TTRAP	59.87
cg21689812	chr1	156571355	0.06647	0.05688	0.245	0.9	GPATCH4	1.5
cg26925644	chr11	118476517	-0.6068	0.5192	0.245	0.9	PHLDB1	75.52
cg10513118	chr11	118047203	-0.4258	0.3644	0.245	0.9	SCN2B	89.5
cg03310203	chrX	151806811	-0.6091	0.5212	0.245	0.9	GABRQ	27.48
cg11213687	chr8	143500929	-0.6871	0.588	0.245	0.9		84.78
cg12805458	chr6	33372934	0.227	0.1943	0.245	0.9	KIFC1	95.53
cg05599106	chr19	12251511	-1.043	0.8923	0.245	0.9	ZNF20	35.03
cg04953238	chr2	153196858	-0.4847	0.4147	0.245	0.9	FMNL2	92.69
cg06155710	chr1	223283205	0.7091	0.6067	0.245	0.9	TLR5	78.5
cg14430982	chr8	145691629	-0.09672	0.08276	0.245	0.9	CYHR1	1.78
cg04394254	chr8	22422816	0.5258	0.45	0.245	0.9	SORBS3	4.23
cg24704603	chr6	27760633	-0.261	0.2233	0.245	0.9		6.25
cg27327094	chr4	48835877	-1.324	1.133	0.245	0.9	OCIAD1	88.36
cg25881591	chr11	131779935	-0.4654	0.3982	0.245	0.9	NTM	91.65
cg03218689	chr17	46703870	0.1252	0.1071	0.245	0.9	HOXB9	2.39
cg09777095	chr6	31779308	-0.1771	0.1515	0.245	0.9	HSPA1L	95.71
cg23836621	chr2	226896225	-0.1514	0.1295	0.245	0.9		3.68
cg06331595	chr7	141211956	-0.08842	0.07566	0.245	0.9		2.68
cg15712510	chr2	238418692	-0.5595	0.4787	0.245	0.9	MLPH	88.33
cg09325003	chr3	69812885	-1.094	0.9364	0.245	0.9	MITF	62.4
cg25022687	chr10	118032987	0.571	0.4887	0.245	0.9	GFRA1	4.25
cg01491910	chr2	234383403	-0.3688	0.3156	0.245	0.9		91.52
cg20334079	chr13	24144544	-1.966	1.683	0.245	0.9	TNFRSF19	52.81
cg04609875	chr12	70763703	-1.623	1.389	0.245	0.9	KCNMB4	69.93
cg00019654	chr14	82148289	-1.668	1.427	0.245	0.9		68.97
cg16749235	chr8	25901422	-0.2396	0.205	0.245	0.9	EBF2	4.01
cg15680902	chr3	190231354	-0.3837	0.3284	0.245	0.9	IL1RAP	5.16
cg10702238	chr8	1475145	-0.4832	0.4135	0.245	0.9	DLGAP2	90.33
cg07155013	chr6	140030345	-0.6207	0.5312	0.245	0.9		92.15
cg19523082	chr10	23216841	0.2074	0.1775	0.245	0.9	ARMC3	4.81
cg00189276	chr6	1410267	-2.116	1.811	0.245	0.9		26.58
cg12394777	chr2	171224431	-0.6867	0.5877	0.245	0.9	MYO3B	90.44
cg17999916	chr11	68112719	-0.2618	0.224	0.245	0.9	LRP5	93.73
cg14071579	chr9	126794830	0.9332	0.7986	0.245	0.9	LHX2	12.12
cg27649916	chr8	145038979	-0.8213	0.7029	0.245	0.9	PLEC1	85.94
ch.11.1877857R	chr11	88218727	-0.1953	0.1671	0.245	0.9		3.13
cg20416874	chr1	8611966	0.4245	0.3633	0.245	0.9	RERE	89.72
cg23406864	chr22	21053952	0.4016	0.3437	0.245	0.9	TMEM191A	89.3
cg17011590	chr19	15529901	0.2315	0.1981	0.245	0.9	AKAP8L	2.47
cg12453778	chr2	62132763	0.2046	0.1751	0.245	0.9	COMMD1	2.8
cg13739659	chr9	100068361	0.4768	0.4081	0.245	0.9	KIAA1529	85.95
cg20449659	chr11	32421752	-0.786	0.6727	0.245	0.9	WT1	88.77
cg01879473	chr2	223160102	-0.3958	0.3387	0.245	0.9	PAX3	5.33
cg23209098	chr14	100149367	-0.2463	0.2108	0.245	0.9	CYP46A1	4.2
cg01234748	chr11	2005425	-0.6695	0.573	0.245	0.9	LOC100133545	88.61
cg26280786	chr12	76730965	-0.7409	0.634	0.245	0.9		91.18
cg12380609	chr12	102455982	-0.3937	0.337	0.245	0.9	CCDC53	8.86
cg17253884	chr3	51976254	-0.2225	0.1904	0.245	0.9	RRP9	3.89
cg10690390	chr1	232940591	0.4574	0.3914	0.245	0.9	KIAA1383	88.51
cg01036399	chr4	78782057	-0.4188	0.3584	0.245	0.9		92.96
cg08999486	chr14	103523305	-0.102	0.08733	0.245	0.9	CDC42BPB	2.31
cg05085729	chr3	109213358	-0.4145	0.3548	0.245	0.9	FLJ25363	93.15
cg18236297	chr13	49280407	-0.6333	0.542	0.245	0.9	CYSLTR2	90.4
cg26034799	chr9	5185804	-0.7018	0.6007	0.245	0.9	INSL6	88.27
cg16659407	chr8	98653091	-1.118	0.9566	0.245	0.9		87.24
cg03055021	chr1	15664770	-0.6457	0.5526	0.245	0.9	FHAD1	87.49
cg08367069	chr2	36565096	-0.7548	0.646	0.245	0.9		91.17
cg08418115	chrX	152991103	-1.065	0.9116	0.245	0.9	BCAP31	78.44
cg03124880	chr12	108617533	0.6587	0.5637	0.245	0.9	WSCD2	84.79
cg10950857	chr14	28314867	-0.2415	0.2067	0.245	0.9		96.83
cg06457646	chr4	3862825	-0.6748	0.5776	0.245	0.9		81.64
cg04939294	chr16	67753445	0.3832	0.328	0.245	0.9	GFOD2	4.69
cg26191710	chr1	193251763	-1.552	1.328	0.245	0.9		79.95
cg03423813	chr2	23873583	1.036	0.8864	0.245	0.9	KLHL29	70.58
cg23284323	chr21	40685679	-0.3906	0.3343	0.245	0.9	BRWD1	5.69
cg03735496	chr18	18822637	0.1225	0.1048	0.245	0.9	GREB1L	1.35
cg15824094	chr1	2429005	-0.2824	0.2417	0.245	0.9	PLCH2	96.44
cg06686422	chr5	174174566	0.41	0.3509	0.245	0.9		89.37
cg22724741	chr1	63793364	-0.165	0.1412	0.245	0.9		4.5
cg09757277	chr19	44529822	0.5411	0.4631	0.245	0.9	ZNF222	6
cg04253037	chr7	44614489	0.7227	0.6185	0.245	0.9	DDX56	84.04
cg15011232	chr19	10401324	0.2988	0.2557	0.245	0.9	ICAM5	3.99
cg01644481	chr6	106809170	0.2915	0.2495	0.245	0.9		4.02
cg13292777	chr11	34196220	-0.4379	0.3748	0.245	0.9	ABTB2	21
cg24639469	chr1	4837462	0.5022	0.4299	0.245	0.9	AJAP1	84.95
cg20110257	chr6	30657219	0.3222	0.2757	0.245	0.9	NRM	93.5
cg14167673	chr15	63796729	0.5915	0.5063	0.245	0.9	USP3	4.4
cg17951138	chr5	92908392	0.7339	0.6282	0.245	0.9	FLJ42709	12.7
cg26125690	chr8	13295112	-0.8507	0.7281	0.245	0.9	DLC1	89.84
cg22651079	chr8	91796396	-1.118	0.957	0.245	0.9		88.37
cg24927974	chr7	35078269	1.099	0.9405	0.245	0.9	DPY19L1	70.97
cg27353619	chr1	61549542	-0.5531	0.4734	0.245	0.9	NFIA	21.22
cg14605441	chr1	5772275	-0.3662	0.3135	0.245	0.9		94.13
cg22682162	chr6	97731065	0.4858	0.4158	0.245	0.9	MIR548H3	6.24
cg21999071	chr5	14313270	-1.091	0.9343	0.245	0.9	TRIO	85.53
cg25035631	chr1	35586358	-1.78	1.523	0.245	0.9		24.16
cg10782139	chr10	7407424	0.3419	0.2927	0.245	0.9	SFMBT2	91.85
cg22808692	chr7	6193786	-0.1076	0.09212	0.245	0.9	USP42	98.8
cg20301998	chr13	106886462	-0.25	0.214	0.245	0.9		94.5
cg20484507	chrX	21392617	1.018	0.8711	0.245	0.9	CNKSR2	22.02
cg01187997	chr11	1594830	-0.9021	0.7722	0.245	0.9	HCCA2	19.64
cg08760493	chr4	109994039	-0.7921	0.678	0.245	0.9	COL25A1	44.36
cg09933323	chr1	214832208	-0.4165	0.3566	0.245	0.9	CENPF	92.97
cg06119148	chr3	129018763	-0.4073	0.3486	0.245	0.9	C3orf37	93.63
cg06179486	chr20	36148320	-0.9005	0.7708	0.245	0.9	BLCAP	81.53
cg06149853	chr16	67194187	0.3047	0.2608	0.245	0.9	TRADD	5.16
cg20822426	chr12	13154865	0.7203	0.6165	0.245	0.9	HTR7P	40.01
cg20686313	chr15	44039057	0.1711	0.1465	0.245	0.9	PDIA3	3.08
cg11201710	chr3	192232468	-0.3822	0.3272	0.245	0.9	FGF12	9.98
cg12968413	chr2	122288370	-0.1811	0.155	0.245	0.9	CLASP1	3.96
cg02931159	chr18	11689032	0.1727	0.1478	0.245	0.9	GNAL	2.47
cg08693997	chr15	95713013	-0.4679	0.4005	0.245	0.9		88.14
cg10329694	chr17	3592947	-0.6778	0.5802	0.245	0.9	P2RX5	63.31
cg10022553	chr4	190566567	3.469	2.97	0.245	0.9		74.54
cg26208507	chr12	4303167	-1.103	0.944	0.245	0.9		70
cg02019508	chr12	53995154	-0.9831	0.8415	0.245	0.9	ATF7	83.24
cg08350693	chr2	217618634	-0.4388	0.3757	0.245	0.9		90.58
cg21980954	chr13	111141868	-0.5277	0.4517	0.245	0.9	COL4A2	93.44
cg27175016	chr4	7719984	-1.952	1.671	0.245	0.9	SORCS2	65.34
cg08763126	chr6	109416997	0.2121	0.1815	0.245	0.9	C6orf182	4.75
cg01336858	chr15	70154572	-0.5794	0.496	0.245	0.9		38.96
cg26504274	chr11	2485409	-0.1876	0.1606	0.245	0.9	KCNQ1	95.76
cg24273512	chr6	105628147	-0.4684	0.401	0.245	0.9	POPDC3	12.82
cg05398700	chr14	102677141	1.997	1.71	0.245	0.9	WDR20	59.28
cg04850842	chr14	27023180	-0.7636	0.6537	0.245	0.9	NOVA1	70.6
cg15331097	chr6	90539609	0.2395	0.205	0.245	0.9	CASP8AP2	4.54
cg09261262	chr10	88414554	0.7607	0.6512	0.245	0.9	OPN4	81.24
cg19919383	chr3	17046834	-0.7567	0.6478	0.245	0.9	PLCL2	91.92
cg02570501	chr7	64125557	-1.466	1.255	0.245	0.9	ZNF107	84.69
cg06827976	chr1	27950589	-0.5479	0.4691	0.245	0.9	FGR	90.02
cg06858555	chr14	105144735	-0.7774	0.6655	0.245	0.9		23.43
cg21758126	chr2	157183291	-1.477	1.264	0.245	0.9	NR4A2	36.98
cg02464563	chr19	55996329	-0.08682	0.07433	0.245	0.9	NAT14	1.74
cg14707231	chr5	43001138	-1.246	1.067	0.245	0.9		27.06
cg17584688	chr6	113543344	-0.3091	0.2646	0.245	0.9		94.08
cg04720635	chr5	118604540	0.2667	0.2284	0.246	0.9	TNFAIP8	2.82
cg10545738	chr15	40071158	-1.616	1.383	0.246	0.9	FSIP1	81.94
cg14473811	chr9	6757912	0.4975	0.4259	0.246	0.9	KDM4C	6.15
cg13141061	chr18	74729175	-0.5475	0.4687	0.246	0.9	MBP	90.64
cg10505785	chr20	23028890	-0.9989	0.8552	0.246	0.9	THBD	27.52
cg27496965	chr7	93521196	-0.6997	0.599	0.246	0.9	TFPI2	91.95
cg19095000	chr1	11711141	-0.6135	0.5252	0.246	0.9	FBXO2	66.62
cg14268632	chr22	38092830	-0.1	0.08561	0.246	0.9	TRIOBP	1.94
cg06704884	chr4	40665353	-0.3798	0.3251	0.246	0.9		92.9
cg14186779	chr9	139243399	-0.9235	0.7907	0.246	0.9	GPSM1	81.51
cg18295183	chr5	161494711	-0.4904	0.4199	0.246	0.9	GABRG2	11.8
cg24106894	chr15	48623432	0.9857	0.8439	0.246	0.9	DUT	4.73
cg20846212	chr1	236444798	-0.07698	0.0659	0.246	0.9	ERO1LB	1.8
cg16221841	chr14	77279127	-0.09015	0.07718	0.246	0.9	ANGEL1	1.86
cg22821597	chrX	67352856	-1.419	1.215	0.246	0.9	OPHN1	82.25
cg01663232	chr2	214016940	-0.1412	0.1209	0.246	0.9	IKZF2	3.12
ch.14.25380199R	chr14	26310359	0.3565	0.3052	0.246	0.9		8.27
cg13250388	chr22	39641078	-0.07864	0.06733	0.246	0.9	PDGFB	2.13
cg07122218	chr14	78433906	-0.3005	0.2573	0.246	0.9		93.82
cg01353903	chrX	99662650	-0.6299	0.5393	0.246	0.9	PCDH19	20.12
cg01365486	chr6	150378881	-0.8706	0.7454	0.246	0.9		57.28
cg22385477	chr4	186392754	0.3881	0.3323	0.246	0.9	CCDC110	3.51
cg11425470	chr1	109271795	-1.232	1.055	0.246	0.9	FNDC7	86.81
cg14074476	chr15	96865777	-0.3721	0.3186	0.246	0.9		21.97
cg13775751	chr6	2377700	-0.9727	0.8328	0.246	0.9		87.78
cg00708580	chr2	239333832	-0.4688	0.4013	0.246	0.9		90.29
cg01202526	chr1	110692996	-0.1022	0.08748	0.246	0.9	SLC6A17	2.61
cg18008034	chr7	138118925	-0.5278	0.4519	0.246	0.9		90.32
cg03683497	chr8	13131956	-0.6592	0.5644	0.246	0.9	DLC1	92.15
cg24663455	chr10	131214929	-0.9764	0.836	0.246	0.9		88.72
cg12856646	chr6	166419641	0.1776	0.152	0.246	0.9		4.22
cg17196193	chr6	159421383	-0.1657	0.1419	0.246	0.9	RSPH3	4.14
cg05796838	chr19	17953157	-0.1067	0.09132	0.246	0.9	JAK3	98.08
cg22336806	chr6	2903704	0.5059	0.4332	0.246	0.9	SERPINB9	8.37
cg24219058	chr4	30721353	0.575	0.4923	0.246	0.9	PCDH7	5.08
cg13842293	chr9	35859090	-0.6296	0.539	0.246	0.9	LOC92973	83.08
cg23666831	chr20	30554983	-0.609	0.5215	0.246	0.9	XKR7	33.6
cg23078565	chr3	52090732	-0.08653	0.07409	0.246	0.9	DUSP7	2.2
cg02309335	chr6	30227294	0.355	0.3039	0.246	0.9	HLA-L	3.47
cg23781719	chr6	43398988	-1.11	0.9505	0.246	0.9	ABCC10	85.97
cg18481642	chr2	191897687	-0.2842	0.2433	0.246	0.9	STAT4	93.05
cg09828339	chr3	31578651	-0.7382	0.6321	0.246	0.9	STT3B	90.06
cg10635895	chr12	2339439	-2.518	2.156	0.246	0.9	CACNA1C	48.47
cg06664205	chr5	50453093	-0.4073	0.3487	0.246	0.9		92.07
cg09247979	chr6	128530306	-7.137	6.111	0.246	0.9	PTPRK	60.72
cg21188280	chr20	33148582	-0.5564	0.4764	0.246	0.9	PIGU	86.01
cg07886696	chr6	109762382	0.2833	0.2426	0.246	0.9	SMPD2	3.38
cg15025248	chr2	191278648	0.4524	0.3874	0.246	0.9	MFSD6	90.01
cg25296860	chr13	20702426	0.8222	0.704	0.246	0.9		4.54
cg26911704	chr16	1515382	-0.1227	0.1051	0.246	0.9	CLCN7	97.59
cg09556351	chr10	70087066	-0.7344	0.6288	0.246	0.9	PBLD	91.46
cg24982697	chr13	113521532	-0.5687	0.4869	0.246	0.9	ATP11A	87.98
cg00421815	chr5	53345690	-1.122	0.9606	0.246	0.9	ARL15	85.13
cg27342194	chr15	52044428	-0.4035	0.3455	0.246	0.9	LYSMD2	9.09
cg00153693	chr15	93249643	-1.271	1.088	0.246	0.9		68.14
ch.15.33220631R	chr15	35433339	0.4583	0.3924	0.246	0.9		4.13
cg10505267	chr5	131746875	0.5645	0.4834	0.246	0.9	C5orf56	6.01
cg15574609	chr1	238916550	-0.3643	0.3119	0.246	0.9		92.11
cg03405139	chr2	69614107	-0.258	0.2209	0.246	0.9	GFPT1	4.25
cg23530031	chr11	7541099	-1.988	1.702	0.246	0.9	PPFIBP2	96.9
cg00112251	chr1	19924203	-0.1262	0.1081	0.246	0.9	C1orf151	3.04
cg12464898	chr8	73451462	-0.9894	0.8472	0.246	0.9	KCNB2	88.39
cg00290340	chr15	65625267	-0.5392	0.4617	0.246	0.9	IGDCC3	89.17
cg25350789	chr1	45253490	-0.3927	0.3363	0.246	0.9	BEST4	92.09
cg05214453	chr20	5591841	-0.1079	0.09243	0.246	0.9	RP5-1022P6.2	2.69
cg13547268	chr1	111746963	-0.09293	0.07957	0.246	0.9		2.84
cg16083711	chr12	14109211	0.4592	0.3932	0.246	0.9	GRIN2B	93.25
cg13666293	chr4	468131	-0.1785	0.1528	0.246	0.9	ZNF721	4.23
cg14014854	chr1	19246158	-0.3597	0.308	0.246	0.9	IFFO2	91.75
cg11453837	chr6	32810551	0.7659	0.6559	0.246	0.9	PSMB8	75.93
cg05088356	chr5	66124167	-0.7176	0.6145	0.246	0.9	MAST4	63.89
cg04380873	chr3	184089743	-0.3523	0.3017	0.246	0.9		93.16
cg00213142	chr3	51672239	0.7103	0.6082	0.246	0.9	RAD54L2	79.43
cg21525120	chr1	213029122	-0.5923	0.5072	0.246	0.9		89.54
cg27041794	chr10	11059708	0.5596	0.4792	0.246	0.9	CUGBP2	5.44
cg21715963	chr1	150254838	-0.08358	0.07158	0.246	0.9	C1orf51	2.07
cg01963147	chrX	140009459	-0.9821	0.841	0.246	0.9	MIR320D2	89.61
cg26952928	chr8	142230233	-0.7646	0.6547	0.246	0.9	SLC45A4	79.49
cg12974545	chr3	11198695	-0.4652	0.3984	0.246	0.9	HRH1	92.1
cg00167763	chr22	43819240	-0.4953	0.4241	0.246	0.9	MPPED1	90.95
cg26334358	chr6	108012350	0.5044	0.4319	0.246	0.9		90.89
cg13341604	chr22	43624340	-0.2709	0.232	0.246	0.9	SCUBE1	93.77
cg08571680	chr11	67407505	-0.7311	0.6261	0.246	0.9	TBX10	59.72
cg26841611	chr5	60796520	-0.383	0.328	0.246	0.9	ZSWIM6	94
cg19416032	chr14	105054940	-0.7779	0.6662	0.246	0.9	C14orf180	70.28
cg01147107	chr1	47696505	0.5477	0.469	0.246	0.9	TAL1	7.54
cg01496696	chr7	157811864	-0.8122	0.6956	0.246	0.9	PTPRN2	80.7
cg02842338	chr19	58296010	-0.8711	0.746	0.246	0.9		90.33
cg15139596	chr19	36233380	0.2451	0.2099	0.246	0.9	TMEM149	4.54
cg09319946	chr13	25497353	-0.563	0.4822	0.246	0.9	CENPJ	7.31
cg02240665	chr17	78683272	0.1264	0.1082	0.246	0.9	RPTOR	97.44
cg20062057	chr2	50201479	1.648	1.411	0.246	0.9	NRXN1	33.45
cg12732449	chr3	156392412	0.4908	0.4204	0.246	0.9	TIPARP	3.22
cg20218077	chr8	74973375	0.9433	0.8078	0.246	0.9		91.06
cg24828484	chr19	17317061	-0.6399	0.548	0.246	0.9	MYO9B	87.53
cg02661886	chr12	118573745	0.5796	0.4964	0.246	0.9	PEBP1	3.17
cg14936938	chr8	122118171	-0.6514	0.5579	0.246	0.9		89.67
cg18313106	chr1	229694614	0.7845	0.6719	0.246	0.9	ABCB10	8.04
cg23743449	chr4	141294585	0.1561	0.1337	0.246	0.9	SCOC	3.78
cg08236182	chr13	112904107	-0.1514	0.1297	0.246	0.9		97.42
cg14165911	chr9	73594877	-1.113	0.9533	0.246	0.9	TRPM3	83.01
cg07202430	chr12	111843939	1.041	0.8919	0.246	0.9	SH2B3	3.71
cg16565154	chr1	151129062	0.2033	0.1741	0.246	0.9	TNFAIP8L2	3.85
cg03880724	chr16	21312085	0.2501	0.2142	0.246	0.9	CRYM	3.81
cg08178815	chr20	60879613	0.3544	0.3035	0.246	0.9	ADRM1	93.75
cg05037105	chr8	142402421	0.7294	0.6248	0.246	0.9		5.12
cg11807584	chr17	41132474	-0.1608	0.1377	0.246	0.9	AARSD1	3.43
cg07006935	chr7	55620641	-1.046	0.8958	0.246	0.9	VOPP1	25.09
cg27107685	chr7	30590918	-0.7697	0.6593	0.246	0.9		16.72
cg06745885	chr16	68345000	-0.1084	0.09284	0.246	0.9	PRMT7	2.32
cg27235726	chr7	750819	0.6095	0.5221	0.246	0.9	PRKAR1B	80.34
cg04606076	chr13	80934105	-0.8144	0.6975	0.246	0.9		16.24
cg16073540	chr11	3141665	0.3605	0.3088	0.246	0.9	OSBPL5	94.54
cg02976568	chr17	26120756	-0.1078	0.09232	0.246	0.9	NOS2	2.29
cg25684392	chr6	126064890	-0.5136	0.4399	0.246	0.9		93.7
cg26342734	chr17	7211307	-0.2568	0.2199	0.246	0.9	EIF5A	4.51
cg04041283	chr8	1414952	0.1605	0.1375	0.246	0.9		3.22
cg06497795	chr12	56511914	0.103	0.08818	0.246	0.9	ZC3H10	2.63
cg08066991	chr11	115376699	1.094	0.9371	0.246	0.9	CADM1	66.17
cg00913879	chr17	76421538	-0.4516	0.3868	0.246	0.9	DNAH17	91.98
cg26423876	chr15	55880089	0.52	0.4454	0.246	0.9	PYGO1	4.91
cg03972071	chr18	72917163	-2.225	1.906	0.246	0.9	ZADH2	10.15
cg25630211	chr20	44510001	0.0911	0.07803	0.246	0.9	ZSWIM1	2.21
cg21818871	chr20	33866020	-0.183	0.1567	0.246	0.9		3.79
cg23890158	chr1	154377807	-0.08629	0.07392	0.246	0.9	IL6R	1.93
cg11948456	chr2	179278332	0.08395	0.07191	0.246	0.9	MIR548N	1.79
cg09073493	chr2	44279420	-0.5323	0.456	0.246	0.9		83.18
cg21836357	chr4	126657393	-0.8473	0.7258	0.246	0.9		84.31
cg11163997	chr9	137967072	-0.4923	0.4217	0.246	0.9	OLFM1	13.6
cg04482884	chr16	10913854	-0.7488	0.6414	0.246	0.9	FAM18A	81.82
cg23300543	chr19	48707195	0.1177	0.1008	0.246	0.9		2.05
cg26330135	chr1	112531947	-0.1324	0.1134	0.246	0.9	KCND3	2.95
cg26567688	chr5	74762295	-1.124	0.9629	0.246	0.9	COL4A3BP	36.73
cg11378502	chr19	38029609	-0.8755	0.75	0.246	0.9	ZNF793	89.93
cg05763228	chr4	155664954	-0.4479	0.3837	0.246	0.9	LRAT	5.6
cg22941953	chr12	62861114	0.2191	0.1877	0.246	0.9	MON2	2.48
cg13063614	chr11	119020779	-0.6605	0.5658	0.246	0.9	ABCG4	26.63
cg12665890	chr1	1888447	-0.4239	0.3632	0.246	0.9	KIAA1751	92.44
cg03603505	chr12	122839920	0.1801	0.1542	0.246	0.9	CLIP1	97.53
cg13687570	chr19	37825320	-1.182	1.013	0.246	0.9	HKR1	27.96
cg14060113	chr19	18054643	4.546	3.894	0.246	0.9	CCDC124	88.59
cg18334345	chr4	184462457	-0.4646	0.398	0.246	0.9		89.76
cg23214787	chr1	220922046	0.6818	0.5841	0.246	0.9	MOSC2	8.64
cg20213163	chr2	29030705	-0.8551	0.7325	0.246	0.9		92.9
cg26166688	chr3	119396640	-0.5574	0.4775	0.246	0.9	COX17	18.43
cg06980531	chr5	167957361	-0.9595	0.822	0.246	0.9	FBLL1	69.72
cg05270938	chr2	119616568	-0.4695	0.4022	0.246	0.9		15.15
cg22541679	chr13	78493666	-0.6341	0.5432	0.246	0.9	EDNRB	7.21
cg22665096	chr12	42102842	0.3714	0.3181	0.246	0.9		93.02
cg10251594	chr6	106433444	-0.8783	0.7524	0.246	0.9		58.12
cg20860124	chr8	1140682	-0.4338	0.3716	0.246	0.9		92.38
cg09642408	chr15	101208028	-0.1755	0.1504	0.246	0.9		96.89
cg21574574	chr3	132400646	-1.063	0.9109	0.246	0.9	NPHP3	89.16
cg24467825	chr6	30302667	1.196	1.024	0.246	0.9	TRIM39	65.16
cg20109054	chr6	31804109	1.33	1.139	0.246	0.9	C6orf48	5.9
cg14643497	chr11	65150181	0.1803	0.1544	0.246	0.9	SLC25A45	3.39
cg20546002	chr5	178017376	0.4604	0.3944	0.246	0.9	COL23A1	3.22
cg14537639	chr2	27886220	-0.1159	0.09932	0.246	0.9	SLC4A1AP	3
cg24155427	chr1	31242051	-0.885	0.7582	0.246	0.9		21.53
cg12506165	chr12	116997072	-0.2373	0.2033	0.246	0.9	MAP1LC3B2	4.85
cg10637565	chr16	88032157	0.3952	0.3385	0.246	0.9	BANP	91.94
cg00589488	chr3	49760249	-0.4728	0.4051	0.246	0.9	GMPPB	82.69
cg09490523	chr16	75314308	-0.616	0.5277	0.246	0.9		73.06
cg13656752	chr5	171538334	0.1575	0.1349	0.246	0.9	STK10	4.06
cg17341703	chr6	88182369	-0.1538	0.1317	0.246	0.9	SLC35A1	3.92
cg07035740	chr5	176057740	0.2852	0.2443	0.246	0.9	EIF4E1B	4.97
cg08613327	chr22	33195502	-0.9595	0.822	0.246	0.9	SYN3	90.98
cg03152428	chr21	46850691	1.97	1.688	0.246	0.9	COL18A1	79.75
cg09152813	chr2	106391379	-2.097	1.797	0.246	0.9	NCK2	79.86
cg02097254	chr2	172372096	-0.3985	0.3414	0.246	0.9		91.43
cg01513802	chr6	152498832	-1.208	1.035	0.246	0.9	SYNE1	84.45
cg08968034	chr4	3022836	0.8024	0.6874	0.246	0.9	GRK4	71.23
cg20978721	chr13	112761740	-0.8743	0.749	0.246	0.9		13.49
cg02563503	chr8	10591768	0.3989	0.3418	0.246	0.9		3.41
cg15031763	chr19	49631660	0.2558	0.2191	0.246	0.9	PPFIA3	4.91
cg14622193	chr12	21587445	-0.6933	0.5939	0.246	0.9		91.01
cg14169886	chr1	3111849	0.6979	0.5979	0.246	0.9	PRDM16	83.05
cg11721798	chr2	149402400	-0.08963	0.07679	0.246	0.9	EPC2	2.57
cg19193931	chr21	38081976	-0.4964	0.4253	0.246	0.9	SIM2	15.33
cg04122358	chr8	2591265	1.966	1.684	0.246	0.9		18.69
cg08322467	chr16	56396854	-0.6049	0.5183	0.246	0.9	AMFR	87.84
cg17614506	chr7	47803072	-0.8261	0.7077	0.246	0.9		81.46
cg11189837	chr21	28218596	-0.175	0.1499	0.246	0.9	ADAMTS1	4.1
cg19322228	chr1	202925306	0.8552	0.7327	0.246	0.9	ADIPOR1	90
cg06983322	chr16	728084	-0.4673	0.4004	0.246	0.9	RHBDL1	94.8
cg12578166	chr11	2466909	-0.4091	0.3505	0.246	0.9	KCNQ1	15.12
cg07602954	chr11	507014	0.06297	0.05395	0.246	0.9	RNH1	1.61
cg25109908	chr6	31588831	-0.2599	0.2227	0.246	0.9	BAT2	3.62
cg15466569	chr8	21777061	-0.08973	0.07687	0.246	0.9	XPO7	2.4
cg16377367	chr1	85743497	-0.3031	0.2597	0.246	0.9	BCL10	94.5
cg13091702	chr11	70280382	0.5586	0.4786	0.246	0.9	CTTN	87.53
cg01703997	chr14	22103310	-1.589	1.362	0.246	0.9	OR10G2	82.89
cg08908331	chr15	72978726	0.1116	0.0956	0.246	0.9	HIGD2B	2.73
cg14373410	chr14	81426234	-1.134	0.9713	0.246	0.9	TSHR	81.39
cg15693483	chr7	1102177	1.233	1.056	0.246	0.9	C7orf50	50.63
cg03282745	chr9	35161040	-0.6301	0.5399	0.246	0.9	UNC13B	91.41
cg20306694	chr12	51718251	0.9446	0.8094	0.246	0.9	BIN2	39.75
cg26793720	chr8	98532008	-1.631	1.397	0.246	0.9		50.24
cg11572340	chr10	103603569	-0.1712	0.1467	0.246	0.9	KCNIP2	3.12
cg07576857	chr5	179635981	-0.4608	0.3948	0.246	0.9	RASGEF1C	5.2
cg00157228	chr9	138682403	-0.7146	0.6123	0.246	0.9	KCNT1	85.84
cg03977089	chr8	65287005	-0.4103	0.3516	0.246	0.9		17.21
cg09452291	chr3	196282071	-0.7257	0.6218	0.246	0.9	WDR53	89.9
cg17965690	chr19	10736049	-1.785	1.529	0.246	0.9	SLC44A2	79.82
cg07888040	chr15	51669526	-0.2475	0.2121	0.246	0.9	GLDN	95.86
cg03868400	chr5	179125946	0.6838	0.5859	0.246	0.9	CANX	5.3
cg07115879	chr12	52695515	-0.4457	0.3819	0.246	0.9	KRT86	92
cg13356175	chr1	153413641	1.146	0.982	0.246	0.9	S100A7L2	62.76
cg25405787	chr17	37056278	0.9305	0.7973	0.246	0.9	LASP1	92.55
cg06792538	chr1	2954250	-0.6646	0.5695	0.246	0.9		82.21
cg20066347	chr14	69620129	-0.1132	0.09696	0.246	0.9	DCAF5	2.7
cg05903330	chr22	39542136	-0.7907	0.6775	0.246	0.9	CBX7	39.3
cg10650915	chr6	32098218	0.3084	0.2642	0.246	0.9	FKBPL	4.27
cg15546187	chr10	72238844	-0.1418	0.1215	0.246	0.9	KIAA1274	2.78
cg12013591	chr19	11199965	0.3685	0.3157	0.246	0.9	LDLR	5.43
cg06556435	chr5	74350752	-0.3374	0.2891	0.246	0.9		94.89
cg24744258	chr17	40939380	0.4952	0.4243	0.246	0.9	WNK4	91.61
cg14614917	chr3	55984778	-0.6286	0.5386	0.246	0.9	ERC2	86.29
cg13677369	chr22	29702845	0.08592	0.07362	0.246	0.9	GAS2L1	1.75
cg26430287	chr15	67439567	-0.801	0.6864	0.246	0.9	SMAD3	52.01
cg15203429	chr19	10502056	-0.4028	0.3452	0.246	0.9	CDC37	92.1
cg24760597	chr10	61828486	-0.5008	0.4292	0.246	0.9	ANK3	92.51
ch.2.1497140R	chr2	65548548	0.2232	0.1913	0.246	0.9	SPRED2	5.66
cg13623966	chr6	32370728	-0.312	0.2673	0.246	0.9	BTNL2	91.62
cg04640975	chr19	3464991	-0.655	0.5612	0.246	0.9		91.63
cg11729251	chr2	241263398	-0.7962	0.6822	0.246	0.9		75.69
cg27200113	chr19	3984703	0.4944	0.4236	0.246	0.9	EEF2	7.85
cg11524778	chr6	28890618	0.08066	0.06912	0.246	0.9	TRIM27	1.95
cg03746929	chr21	33684319	-0.4398	0.3769	0.246	0.9	URB1	91.61
cg00234321	chr3	126061332	-0.4449	0.3813	0.246	0.9		91.34
cg07340922	chr11	114548759	-0.9557	0.8189	0.246	0.9	FAM55B	88.3
cg06923775	chr13	45567492	-1.2	1.029	0.246	0.9	KIAA1704	86.01
cg12078929	chr22	42896688	0.4712	0.4038	0.246	0.9	SERHL	6.96
cg24900663	chr19	38810166	0.9521	0.8159	0.246	0.9	KCNK6	21.72
cg22615819	chr1	36396310	-0.2455	0.2104	0.246	0.9	EIF2C3	5.49
cg18615051	chr20	30062996	0.5515	0.4726	0.246	0.9	REM1	6.74
cg02501924	chrX	99891813	0.6131	0.5254	0.246	0.9	TSPAN6	22.43
cg17952446	chr6	112381114	0.5237	0.4488	0.246	0.9	WISP3	79.76
cg13963315	chr11	4208278	0.8696	0.7452	0.246	0.9		11.63
cg11176256	chr17	79053905	-0.756	0.6479	0.246	0.9	BAIAP2	71.49
cg21175585	chr13	30095759	0.5635	0.4829	0.246	0.9	SLC7A1	82.22
cg17480254	chrX	125953844	-2.883	2.471	0.246	0.9	CXorf64	51.06
cg14391247	chr10	62149329	-1.055	0.9041	0.246	0.9	ANK3	86.63
cg21820923	chr15	83680418	-0.09885	0.08471	0.246	0.9	C15orf40	2.18
cg17508274	chr5	133341912	-0.6062	0.5195	0.246	0.9	VDAC1	74.44
cg21812850	chr1	9097241	-2.222	1.904	0.246	0.9	SLC2A5	86.52
cg07769176	chr16	88878414	-0.2131	0.1827	0.246	0.9	APRT	3.76
cg27376924	chr9	124889202	0.64	0.5484	0.246	0.9		5.49
cg06753689	chr10	1034030	-0.3648	0.3127	0.246	0.9	GTPBP4	5.55
cg00009871	chr13	103532260	0.3578	0.3066	0.246	0.9	LOC121952	92
cg18560776	chr1	18884508	-0.751	0.6436	0.246	0.9		9.17
cg01048187	chr12	120538681	1.533	1.313	0.246	0.9	RAB35	87.86
cg19109397	chr10	61828511	-0.4674	0.4006	0.246	0.9	ANK3	93.9
cg23181591	chr8	123793873	0.3897	0.334	0.246	0.9	ZHX2	4.46
cg21536815	chr2	48102526	-1.229	1.054	0.246	0.9	FBXO11	88.98
cg19731055	chr19	5892313	-1.153	0.9877	0.246	0.9		38.11
cg23212202	chr3	30489255	-0.6145	0.5266	0.246	0.9		92.14
cg21971206	chr17	8771141	-0.7452	0.6387	0.246	0.9	PIK3R6	28.3
cg13803196	chr9	132196901	-0.3397	0.2912	0.246	0.9		93.12
cg07997035	chr3	79816949	-0.1639	0.1405	0.246	0.9	ROBO1	4.44
cg11226042	chr1	230492933	-0.3975	0.3407	0.246	0.9	PGBD5	92.94
cg24104608	chr6	170461816	-1.102	0.9447	0.246	0.9		78.28
cg00436874	chr19	8658985	-0.295	0.2528	0.246	0.9	ADAMTS10	93.72
cg18883198	chr1	25758604	0.9325	0.7992	0.246	0.9	TMEM57	42.65
cg17852558	chr13	103495908	-1.011	0.8666	0.246	0.9		87.25
cg18731024	chr5	2998264	-0.3308	0.2835	0.246	0.9		93.88
cg01841118	chr2	99348232	-0.3682	0.3155	0.246	0.9	MGAT4A	5.9
cg24414127	chr8	1925480	0.2801	0.2401	0.246	0.9	KBTBD11	93.18
cg00948085	chr7	25890572	-1.009	0.8649	0.246	0.9		90.81
cg24512138	chr3	133465360	-0.7191	0.6163	0.246	0.9	TF	17.3
cg24731241	chr20	2276663	-0.282	0.2417	0.246	0.9	TGM3	94.72
cg27664844	chr2	119532486	0.2337	0.2003	0.246	0.9		5.64
cg20560185	chr2	48040004	-0.7889	0.6762	0.246	0.9	FBXO11	91.8
cg12082516	chr1	201440969	0.6107	0.5234	0.246	0.9		86.14
cg14906810	chr2	152378577	-0.2875	0.2464	0.246	0.9	NEB	93.46
cg14571122	chr17	72366276	0.3694	0.3166	0.246	0.9	GPR142	92.99
cg02741177	chr4	71263061	-1.319	1.131	0.246	0.9	PROL1	85.39
cg03950166	chr15	80988613	0.2573	0.2205	0.246	0.9	FAM108C1	5.95
cg19625237	chr3	85005177	-1.861	1.595	0.246	0.9		83.66
cg14494620	chr15	96904912	-0.2872	0.2461	0.246	0.9		4.35
cg03778780	chr15	74466910	-0.3721	0.319	0.246	0.9	ISLR	92.2
cg09873284	chr1	16029777	-0.4426	0.3793	0.246	0.9	PLEKHM2	88.96
cg19240117	chr13	58202439	-1.567	1.343	0.246	0.9		67.54
cg19319103	chrX	9751289	-0.5373	0.4606	0.246	0.9		91.72
cg07122986	chr16	5452280	0.6652	0.5701	0.246	0.9		81.84
cg21967545	chr19	5838807	-0.2832	0.2428	0.246	0.9	FUT6	6.36
cg06460652	chr5	176519331	-0.08549	0.07328	0.246	0.9	FGFR4	98.39
cg05563388	chr1	3371107	0.6573	0.5634	0.246	0.9	ARHGEF16	5.01
cg26537272	chr5	1214606	-1.546	1.325	0.246	0.9	SLC6A19	91.54
cg09837656	chr15	65149245	-1.079	0.9245	0.246	0.9	PLEKHO2	45.39
cg04616401	chr5	137801110	0.2554	0.2189	0.246	0.9	EGR1	1.65
cg18272377	chr4	184207126	0.2593	0.2222	0.246	0.9	WWC2	93.3
cg16615211	chr3	44902933	-1.343	1.151	0.246	0.9	MIR564	25.59
cg13624528	chr6	101846409	-1.577	1.351	0.246	0.9	GRIK2	66.26
cg06426087	chr16	46739767	-0.1747	0.1498	0.246	0.9	MYLK3	95.5
cg04489851	chr1	25172226	-0.5303	0.4546	0.246	0.9		92.62
cg07998070	chr1	206785660	0.2296	0.1968	0.246	0.9	LGTN	3.03
cg13400769	chr5	34739097	-0.3502	0.3001	0.246	0.9	RAI14	93.09
cg03863634	chr16	86553371	0.4844	0.4152	0.246	0.9		8.16
cg19384032	chr8	29208240	0.2835	0.243	0.246	0.9	DUSP4	6.47
cg01882084	chr8	980822	-1.48	1.269	0.246	0.9		88.32
cg08386886	chr17	41277274	0.5122	0.4391	0.246	0.9	BRCA1	7.87
cg08264519	chr14	105748368	-0.8054	0.6904	0.246	0.9	BRF1	36.34
cg13272430	chr14	67708475	0.5125	0.4393	0.246	0.9	MPP5	2.92
cg06534994	chr16	2812054	0.2314	0.1983	0.246	0.9	SRRM2	96.41
cg14299883	chr12	80447038	0.409	0.3506	0.246	0.9		89.78
cg02761554	chr3	9885425	0.3045	0.261	0.246	0.9	RPUSD3	6.06
cg06168319	chr4	84205972	-0.3607	0.3092	0.246	0.9	COQ2	8.44
cg11166348	chr1	7740267	0.391	0.3352	0.246	0.9	CAMTA1	4.13
cg26938153	chr7	137686926	0.4275	0.3665	0.246	0.9	CREB3L2	3.27
cg18187729	chr8	133117493	0.6289	0.5391	0.246	0.9	HHLA1	80.95
cg15825731	chr1	224805753	-0.07653	0.0656	0.246	0.9	CNIH3	2.16
cg25340758	chr7	6548780	-0.2047	0.1755	0.246	0.9	GRID2IP	97.16
cg24350011	chr1	4795114	-0.219	0.1878	0.246	0.9	AJAP1	97.76
cg10424330	chr16	71894309	0.4653	0.3989	0.246	0.9	ZNF821	94.02
cg19737972	chr12	13044162	-0.1453	0.1246	0.246	0.9	GPRC5A	3.27
cg05560728	chr17	6924953	-0.1878	0.161	0.246	0.9	BCL6B	95.34
cg25676335	chr13	48894214	-1.088	0.9331	0.246	0.9	RB1	62.75
cg04287330	chr1	43423596	0.2229	0.1911	0.246	0.9	SLC2A1	2.62
cg00460049	chr1	66998806	0.2115	0.1813	0.246	0.9	SGIP1	2.86
cg06938467	chr17	74261078	0.4116	0.3529	0.246	0.9	FAM100B	3.27
cg11013365	chr4	52887359	-1.49	1.277	0.246	0.9	SGCB	83.9
cg26555401	chr1	93811631	0.2032	0.1742	0.246	0.9	DR1	1.85
cg11997679	chr6	2564711	0.4939	0.4234	0.246	0.9		87.6
cg19453991	chr3	137480102	-0.1577	0.1352	0.246	0.9		3.17
cg24660320	chr6	5004412	-0.1696	0.1454	0.246	0.9	RPP40	3.68
cg17637342	chr6	18023012	-0.2378	0.2039	0.246	0.9		94.97
cg00067102	chr1	241803367	0.2607	0.2235	0.246	0.9	OPN3	3.52
cg19992375	chr12	65067877	-0.8504	0.7291	0.246	0.9	RASSF3	86.11
cg00113051	chr11	47587410	0.4962	0.4254	0.246	0.9	PTPMT1	4.63
cg08995327	chr16	66070379	-0.4071	0.349	0.246	0.9		93.09
cg06605704	chr16	4551147	-0.3321	0.2847	0.246	0.9	HMOX2	91.85
cg18497052	chr5	107148418	-1.38	1.183	0.246	0.9		22.02
cg09533063	chr6	135271589	0.7757	0.6651	0.246	0.9	ALDH8A1	72
cg08244959	chr1	18434774	-0.2415	0.2071	0.246	0.9	IGSF21	3.51
cg27072820	chr11	71817706	-0.3345	0.2868	0.246	0.9	LRTOMT	92.9
cg25494480	chr6	45387917	-0.1568	0.1345	0.246	0.9	RUNX2	3.45
cg09451235	chr16	67433458	-0.2962	0.2539	0.246	0.9	ZDHHC1	4.23
cg04388970	chr7	32541235	-0.2188	0.1876	0.246	0.9	AVL9	94.59
cg01689532	chr11	18812665	-0.3909	0.3351	0.246	0.9	PTPN5	10
cg22773142	chr4	4489374	-0.3099	0.2657	0.246	0.9	STX18	93.77
cg01011276	chr16	88816022	-0.1302	0.1116	0.246	0.9	FAM38A	97.64
cg10782277	chr7	100474621	-0.7158	0.6137	0.246	0.9	SRRT	88.89
cg14205169	chr10	29493788	-0.3669	0.3145	0.246	0.9		91.64
cg03650189	chr19	10405083	-0.9582	0.8215	0.246	0.9	ICAM5	14.42
cg00973276	chr11	113746692	0.2378	0.2039	0.246	0.9	USP28	3.2
cg01448341	chr20	36322394	-0.1137	0.09745	0.246	0.9	CTNNBL1	2.88
cg20230856	chr3	176769657	-1.96	1.681	0.246	0.9	TBL1XR1	82.47
cg16883063	chr7	1801495	-0.6854	0.5877	0.246	0.9		93.31
cg00586321	chrX	73759065	-0.3872	0.332	0.246	0.9		93.02
cg17506742	chr21	34638971	0.2437	0.2089	0.246	0.9	IL10RB	3.26
cg26385618	chr18	73139727	-0.4945	0.424	0.246	0.9	C18orf62	85.18
cg07744216	chr19	7682838	0.6316	0.5415	0.246	0.9	KIAA1543	88.11
cg21172538	chr5	68513532	0.1999	0.1714	0.246	0.9	MRPS36	4.15
cg17637379	chr20	48188156	-0.5245	0.4497	0.246	0.9		90.28
cg02081051	chr20	18488312	0.1289	0.1105	0.246	0.9	SEC23B	3.02
cg13724496	chr20	6748730	-0.08509	0.07295	0.246	0.9	BMP2	2.68
cg22132508	chr3	138658878	-0.326	0.2795	0.246	0.9		6.16
cg16715162	chr6	150463990	-0.1059	0.09082	0.246	0.9	PPP1R14C	2.65
cg21311761	chrX	138612616	-1.193	1.023	0.246	0.9	F9	89.35
cg01724456	chr14	21238436	-0.7987	0.6849	0.246	0.9	FAM12B	90.21
cg21723707	chr8	1411812	-0.4539	0.3892	0.246	0.9		91.59
cg13173305	chr1	19322300	-0.4599	0.3943	0.246	0.9		86.94
cg04234971	chr7	157316329	-0.5228	0.4483	0.246	0.9		83.52
cg25458340	chr12	132284089	0.3819	0.3275	0.246	0.9	SFRS8	92.44
cg05102817	chr9	125028279	-0.4146	0.3555	0.246	0.9	RBM18	91.71
cg21440084	chr1	34615965	5.247	4.499	0.246	0.9	CSMD2	52.35
cg02215815	chr16	28962783	-0.317	0.2718	0.246	0.9	NFATC2IP	6.17
cg02058994	chr5	2036636	-1.143	0.9803	0.246	0.9		91.54
cg20311501	chr5	112073502	-0.3782	0.3243	0.246	0.9	APC	9.2
cg17067942	chr5	134209275	-0.2695	0.2311	0.246	0.9	TXNDC15	94.84
cg12737497	chr18	56530420	0.7529	0.6456	0.246	0.9	ZNF532	5.44
cg17760058	chr19	2321626	0.1387	0.1189	0.246	0.9	LSM7	97.6
cg10835872	chr19	13920075	0.4832	0.4144	0.246	0.9	ZSWIM4	86.69
cg05317081	chr6	30685534	-0.2237	0.1918	0.246	0.9	MDC1	4.17
cg17819264	chr8	109299286	-0.295	0.253	0.246	0.9		93.75
cg14742809	chr5	60631028	-0.8558	0.7338	0.246	0.9	ZSWIM6	69.45
cg13393476	chr19	39894666	-0.07806	0.06694	0.246	0.9		1.94
cg02310103	chr3	50391305	0.6271	0.5377	0.246	0.9	CYB561D2	40.83
cg24300475	chr12	3601514	0.8569	0.7348	0.246	0.9	PRMT8	8.07
cg18795133	chr5	141130629	0.8165	0.7002	0.246	0.9		78
cg06077876	chr11	64795361	0.09632	0.0826	0.246	0.9	SNX15	2.84
cg22898797	chr10	102484232	-0.1549	0.1328	0.246	0.9		3.2
cg16991168	chr15	47700931	-0.9098	0.7802	0.246	0.9		90.55
cg11196533	chr6	32303626	-0.5711	0.4898	0.246	0.9	C6orf10	92.89
cg01883917	chr6	30314540	-0.3289	0.2821	0.246	0.9	RPP21	93.61
cg24778130	chr1	7740243	0.5672	0.4864	0.246	0.9	CAMTA1	3.67
cg10982433	chr10	16563821	1.187	1.018	0.246	0.9	C1QL3	7.9
cg11543229	chr17	74382996	0.2575	0.2208	0.246	0.9	SPHK1	96.62
cg03649238	chr1	16940053	0.509	0.4365	0.246	0.9	NBPF1	6.09
cg19087119	chr11	3400323	0.2628	0.2253	0.246	0.9	ZNF195	6.84
cg08785922	chr17	882831	0.8796	0.7543	0.246	0.9	NXN	5.34
cg08692130	chr10	18948698	-0.2749	0.2357	0.246	0.9	ARL5B	4.52
cg12984223	chr4	83811584	0.5572	0.4779	0.246	0.9	SEC31A	3.47
cg26930006	chr14	60798844	-0.3045	0.2612	0.246	0.9		5.49
cg19274820	chr6	41863130	-0.1035	0.08875	0.246	0.9	USP49	2.75
cg06128028	chr7	35293892	0.5283	0.453	0.246	0.9	TBX20	7.47
cg02369450	chr5	1950212	-0.1138	0.09762	0.246	0.9		96.96
cg04289040	chr6	27095113	0.6007	0.5152	0.246	0.9		6.42
cg18286903	chr13	50367095	0.1988	0.1705	0.246	0.9	KPNA3	2.01
cg19095920	chr4	174458819	-0.878	0.753	0.246	0.9	NBLA00301	18.29
cg08510456	chr3	49591008	-0.8761	0.7513	0.246	0.9	BSN	29.7
cg18852567	chr1	35351627	-0.4232	0.363	0.246	0.9	DLGAP3	10.99
cg15390960	chr13	36921096	0.2105	0.1806	0.246	0.9	SPG20	5.1
cg05276414	chr6	40345437	-0.3558	0.3051	0.246	0.9	TDRG1	91.78
cg16864999	chr11	117190160	-0.9416	0.8076	0.246	0.9		90.34
ch.15.507483F	chr15	44320923	0.4872	0.4179	0.246	0.9	FRMD5	5.38
cg05744264	chr16	85831323	-1.307	1.121	0.246	0.9	COX4NB	66.87
cg19441349	chr19	42495372	-1.165	0.9988	0.246	0.9	ATP1A3	67.49
cg27023235	chr10	94429569	0.1794	0.1539	0.246	0.9		96.44
cg01721569	chr2	66810570	0.4158	0.3566	0.246	0.9		3.05
cg03729288	chr17	7232752	0.3849	0.3302	0.246	0.9	NEURL4	3.66
cg12547930	chr20	44168753	-0.3871	0.332	0.246	0.9	WFDC6	93.21
cg15876676	chr13	95655516	-1.107	0.9495	0.246	0.9		26.63
cg02291532	chr15	39874776	-0.4905	0.4207	0.246	0.9	THBS1	85.81
cg20253302	chr4	186288186	-1.176	1.008	0.246	0.9	LRP2BP	91.03
cg24669741	chr1	186265423	-0.69	0.5919	0.246	0.9	PRG4	91.92
cg08502490	chr6	28864024	0.104	0.08916	0.246	0.9		2.48
cg23736024	chr21	43442027	-0.3934	0.3375	0.246	0.9	C21orf121	92.39
cg08023796	chr3	97540432	0.162	0.139	0.246	0.9		3.14
cg20587394	chr12	54332209	-0.432	0.3706	0.246	0.9	HOXC13	11.33
cg05229416	chr1	23111123	-0.6738	0.5779	0.246	0.9	EPHB2	74.24
cg06106510	chr3	30762233	-0.3459	0.2967	0.246	0.9		93.56
cg07883662	chr6	35765176	3.689	3.164	0.246	0.9	CLPS	50.08
cg18580650	chr5	113692686	-1.078	0.9242	0.246	0.9		90.4
cg10173275	chr17	77783551	-0.1437	0.1233	0.246	0.9		3.11
cg21849780	chr2	99226313	-0.9925	0.8513	0.246	0.9	C2orf64	85.37
cg09713000	chr3	186524298	-0.06976	0.05984	0.246	0.9	RFC4	1.96
cg21455600	chr7	66096806	0.1378	0.1182	0.246	0.9	KCTD7	3.04
cg08822625	chr6	11310619	-1.596	1.369	0.246	0.9	NEDD9	37.44
cg03718677	chr1	151148266	-0.1888	0.162	0.246	0.9	TMOD4	95.39
cg25325053	chr20	58533022	-1.323	1.135	0.246	0.9	CDH26	87.77
cg05140624	chr6	129251445	-0.9547	0.8189	0.246	0.9	LAMA2	66.27
cg09114833	chr11	74699470	-0.7071	0.6065	0.246	0.9	NEU3	83.33
cg19692710	chr11	73661920	0.6301	0.5405	0.246	0.9	DNAJB13	85.4
cg21621645	chr6	32809263	0.3385	0.2903	0.246	0.9	PSMB8	92.1
cg10399269	chr16	1205342	-0.5764	0.4944	0.246	0.9	CACNA1H	90.96
cg00129981	chr16	5108968	-0.2426	0.2081	0.246	0.9	C16orf89	96.26
cg13557178	chr13	22178108	1.042	0.8942	0.246	0.9	EFHA1	6.4
cg06298266	chr16	10811664	-1.263	1.083	0.246	0.9		88.51
cg17933936	chr1	226885709	0.6154	0.5279	0.246	0.9	ITPKB	81.89
cg10508347	chr1	8384659	0.2262	0.194	0.246	0.9	SLC45A1	96.26
cg01451193	chr8	104383971	0.7319	0.6279	0.246	0.9	CTHRC1	6.4
cg15985344	chr4	1299155	-0.2738	0.2349	0.246	0.9	MAEA	95.1
cg18626478	chr2	205591269	-0.6703	0.5751	0.246	0.9	PARD3B	89.48
cg25128453	chr11	125017334	-1.097	0.9415	0.246	0.9		84.02
cg16519197	chr3	4211558	-0.9893	0.8487	0.246	0.9		89.06
cg22167526	chr7	51714157	-0.7512	0.6444	0.246	0.9		88.91
cg20199836	chr19	35940425	0.593	0.5087	0.246	0.9	FFAR2	82.48
cg06456538	chr6	87967386	-0.9081	0.779	0.246	0.9	ZNF292	88.99
cg06128123	chr6	21846231	0.4458	0.3824	0.246	0.9	FLJ22536	91.33
cg07805029	chr1	92953256	-1.306	1.121	0.246	0.9	GFI1	77.85
cg06714580	chr19	36193165	0.4414	0.3787	0.246	0.9		10.69
cg11716064	chr10	129477313	1.772	1.52	0.246	0.9		60.14
cg26116326	chr5	173191648	-0.7336	0.6293	0.246	0.9		88.56
cg21146592	chr6	100062762	-0.4669	0.4005	0.246	0.9	PRDM13	10.31
cg21620760	chr13	113094693	-0.643	0.5516	0.246	0.9		89.49
cg26112661	chr1	53704558	-1.45	1.244	0.246	0.9	MAGOH	37.27
cg01017257	chr1	15059738	-1.207	1.035	0.246	0.9	KIAA1026	57.81
cg13970259	chr9	96013694	0.3024	0.2594	0.246	0.9	WNK2	92.93
cg10131887	chr19	6460802	-0.1906	0.1635	0.246	0.9	SLC25A23	3.76
cg04635783	chr10	62023553	0.3423	0.2937	0.246	0.9	ANK3	92.27
cg03672854	chr10	90750580	0.1525	0.1308	0.247	0.9	FAS	2.99
cg19564375	chr19	54178341	2.287	1.962	0.247	0.9	MIR520E	85.04
cg12742209	chr17	80763758	0.5057	0.4338	0.247	0.9	TBCD	87.93
cg18163627	chr1	11071588	0.3825	0.3281	0.247	0.9	TARDBP	93.25
cg05423688	chr17	43299201	0.6528	0.56	0.247	0.9	FMNL1	6.73
cg01377696	chr20	32581542	0.5112	0.4385	0.247	0.9	RALY	4.04
cg26313647	chr1	8085795	-0.105	0.09005	0.247	0.9	ERRFI1	2.15
cg13483597	chr16	31488438	-0.1504	0.129	0.247	0.9	TGFB1I1	4.05
cg22234780	chr3	160558715	-0.9885	0.8481	0.247	0.9	PPM1L	90.56
cg17515966	chr1	6265894	0.6691	0.5741	0.247	0.9	RNF207	8.69
cg02255107	chr3	16347334	0.7682	0.6591	0.247	0.9	OXNAD1	80.26
cg06595153	chr12	94619636	-0.5385	0.462	0.247	0.9	PLXNC1	90.94
cg23995395	chr4	83821786	-0.2645	0.2269	0.247	0.9	THAP9	7.53
cg18789887	chr3	16216100	-1.027	0.8814	0.247	0.9	GALNTL2	67.8
cg07482451	chr17	7992094	-0.3165	0.2715	0.247	0.9	ALOX12B	94.74
cg12534216	chr6	30095570	-0.1866	0.1601	0.247	0.9		5
cg09510976	chr6	30689514	0.4379	0.3757	0.247	0.9	TUBB	4.98
cg03127506	chr6	32710209	-0.6243	0.5356	0.247	0.9	HLA-DQA2	91.78
cg02248429	chr2	168139042	-0.9559	0.8202	0.247	0.9		90.6
cg06820405	chr2	211458173	-0.9852	0.8453	0.247	0.9	CPS1	88.19
cg18302606	chr19	39904402	-0.4387	0.3764	0.247	0.9	PLEKHG2	3.7
cg11338643	chr6	166580983	0.1823	0.1564	0.247	0.9	T	3.71
cg06550340	chr20	61638420	0.606	0.52	0.247	0.9	BHLHE23	5.54
cg23440882	chr1	875880	-0.1514	0.1299	0.247	0.9	SAMD11	3.68
cg19899322	chr15	83790470	-0.9694	0.8317	0.247	0.9	TM6SF1	88.35
cg16444607	chr2	173061858	-1.771	1.52	0.247	0.9		20.2
cg06370795	chr19	33572183	-0.07556	0.06483	0.247	0.9	GPATCH1	2
cg14241662	chr17	7199284	-1.418	1.216	0.247	0.9	YBX2	43.23
cg17312004	chr11	43569076	-0.7239	0.6211	0.247	0.9		9.04
cg10032387	chr4	38988166	0.6818	0.585	0.247	0.9	TMEM156	88.68
cg03443427	chr3	100489002	-0.4984	0.4277	0.247	0.9	ABI3BP	92.19
cg25003357	chr1	233214030	-0.7577	0.6501	0.247	0.9	PCNXL2	89.28
cg00721772	chr16	25122070	-0.8675	0.7443	0.247	0.9	LCMT1	11.21
cg19453488	chr14	95330984	2.042	1.752	0.247	0.9		29.45
cg25594681	chr7	138818594	-0.3203	0.2748	0.247	0.9	TTC26	7.36
cg02914379	chr6	41605784	-0.3603	0.3092	0.247	0.9	MDFI	9.96
cg26574754	chr13	108870827	-0.09287	0.07969	0.247	0.9	ABHD13	1.92
cg09497391	chr7	65733966	-1.446	1.24	0.247	0.9	TPST1	87.23
cg09449747	chr5	1871633	4.267	3.661	0.247	0.9		70.83
cg11133730	chr5	95070389	-1.537	1.319	0.247	0.9	RHOBTB3	81.83
cg04722169	chr4	26326745	-0.5868	0.5035	0.247	0.9	RBPJ	92.72
cg04640528	chr15	99605399	0.9815	0.8422	0.247	0.9		89.96
cg21147364	chr14	64679772	-0.9372	0.8041	0.247	0.9	SYNE2	87.28
cg14663951	chr1	41024617	-1.09	0.935	0.247	0.9		89.68
cg09565670	chr19	39368408	-0.5588	0.4795	0.247	0.9	RINL	32.43
cg23769345	chr10	1665183	-0.8865	0.7607	0.247	0.9	ADARB2	92.53
cg02927682	chr1	54844424	-1.05	0.9008	0.247	0.9	SSBP3	19.29
cg01615080	chr2	54342584	-0.2014	0.1728	0.247	0.9	ACYP2	4.72
cg01351315	chr17	46667737	-1.056	0.906	0.247	0.9	LOC404266	27.03
cg17590003	chr17	25676574	-1.312	1.126	0.247	0.9		42.77
cg04735773	chr8	47156401	-0.6701	0.575	0.247	0.9		87.96
cg18353826	chr19	10019939	-0.8559	0.7344	0.247	0.9	OLFM2	73.98
cg13986130	chr1	186649330	0.1344	0.1153	0.247	0.9	PTGS2	3.03
cg24378227	chr6	1396771	-0.7934	0.6808	0.247	0.9		29.5
cg04442328	chr3	185304136	-0.4078	0.3499	0.247	0.9	SENP2	6.48
cg11116035	chr5	78807149	-1.095	0.9397	0.247	0.9	HOMER1	87.8
cg11600186	chr6	32945273	-0.4468	0.3834	0.247	0.9	BRD2	94.44
cg27353361	chr6	108145420	0.09143	0.07846	0.247	0.9	SCML4	2.2
cg02460716	chr20	3827437	-0.07136	0.06123	0.247	0.9	MAVS	1.91
cg07991139	chr11	122191244	-0.4434	0.3805	0.247	0.9		86.4
cg22352176	chr1	222987845	-2.066	1.773	0.247	0.9		63.85
cg13993734	chr19	35803340	0.3658	0.3139	0.247	0.9	MAG	93.19
cg02282626	chr6	30227363	0.1239	0.1063	0.247	0.9	HLA-L	2.88
cg03372603	chr3	25639601	-0.8254	0.7084	0.247	0.9	TOP2B	91.11
cg00747241	chr17	3377265	-1.027	0.8811	0.247	0.9	ASPA	88.71
cg05289394	chr20	30434529	0.06957	0.0597	0.247	0.9	FOXS1	1.88
cg08414068	chr5	31857916	-0.9881	0.848	0.247	0.9	PDZD2	90.19
cg03904042	chr20	32255491	-2.842	2.439	0.247	0.9	NECAB3	37.31
cg12907876	chr1	160050877	-0.8886	0.7626	0.247	0.9	KCNJ9	71.35
cg09033691	chr11	10829409	-0.2532	0.2173	0.247	0.9	EIF4G2	10.32
cg03181899	chr4	186456837	-0.1556	0.1335	0.247	0.9	PDLIM3	3.36
cg04418999	chr7	75681181	-0.4135	0.3548	0.247	0.9	MDH2	93.31
cg06700265	chr12	12715028	-0.05404	0.04637	0.247	0.9	DUSP16	1.32
cg27282530	chr3	125898680	0.5618	0.4822	0.247	0.9	ALDH1L1	8.43
cg02346970	chr5	31855088	-0.08663	0.07434	0.247	0.9	PDZD2	1.88
cg05080746	chr20	60888045	-0.7056	0.6055	0.247	0.9	LAMA5	66.65
cg14139375	chr10	53071348	-0.3519	0.302	0.247	0.9	PRKG1	93.63
cg25063189	chr10	134347253	-0.6489	0.5569	0.247	0.9		83.98
cg20510012	chr11	118477147	-0.5005	0.4296	0.247	0.9	PHLDB1	91.46
cg21372571	chr6	114665013	-0.2298	0.1972	0.247	0.9		4.74
cg14475758	chr6	32920880	0.08584	0.07367	0.247	0.9	HLA-DMA	1.89
cg20803293	chr1	110254709	-4.046	3.472	0.247	0.9	GSTM5	24.09
cg00121374	chr1	3392638	-0.5554	0.4767	0.247	0.9	ARHGEF16	85.74
cg18480005	chr12	51423248	-0.6106	0.524	0.247	0.9		88.12
cg01005080	chr1	75592950	1.328	1.14	0.247	0.9	LHX8	28.22
cg24083294	chr17	25309467	-0.79	0.678	0.247	0.9		89.17
cg10499832	chr17	41450195	-1.221	1.048	0.247	0.9	LOC100130581	42.32
cg11952595	chr13	50202177	1.045	0.897	0.247	0.9	ARL11	83.2
cg16388791	chr6	143771781	-0.2068	0.1775	0.247	0.9	ADAT2	5.57
cg20585676	chr2	63275039	0.3644	0.3128	0.247	0.9	LOC100132215	4.43
cg14714537	chr8	92261789	1.75	1.502	0.247	0.9	SLC26A7	54.71
cg15552607	chr6	169540734	-0.3929	0.3372	0.247	0.9		92.64
cg21369890	chr6	86100013	0.4525	0.3884	0.247	0.9		89.74
cg25822369	chr2	222237362	-0.9923	0.8517	0.247	0.9		60.64
cg09831207	chr2	55509334	0.3559	0.3055	0.247	0.9	PRDXDD1P	5.17
cg19594764	chr3	110501630	-0.7358	0.6315	0.247	0.9		93.23
cg10055277	chr1	15650448	0.5611	0.4816	0.247	0.9	FHAD1	62.96
cg18680788	chr5	172754896	-0.09616	0.08253	0.247	0.9	STC2	2.83
cg08824221	chr11	27417374	-0.3946	0.3387	0.247	0.9	LGR4	91.67
cg05489836	chr6	169272926	-0.4684	0.4021	0.247	0.9		92.65
cg19310162	chr18	74836070	0.6882	0.5907	0.247	0.9	MBP	68.19
cg15852787	chr14	52014313	-1.255	1.077	0.247	0.9	FRMD6	86.27
cg13045774	chr3	89901227	-1.286	1.103	0.247	0.9		43.81
cg00791253	chr12	118405665	-1.123	0.9638	0.247	0.9	KSR2	13.4
cg12006794	chr4	156679085	-0.5712	0.4902	0.247	0.9	GUCY1B3	91.03
cg14973995	chr4	2935692	-0.6959	0.5973	0.247	0.9	MFSD10	15.61
cg13556452	chr1	2391241	-0.602	0.5167	0.247	0.9		91.91
cg14807945	chr2	145189102	0.6973	0.5985	0.247	0.9	ZEB2	85.79
cg18275467	chr7	101923726	-0.5495	0.4716	0.247	0.9	CUX1	88.17
cg14292314	chr19	28293235	0.8773	0.753	0.247	0.9		76.55
cg15519096	chr1	24833311	-1.302	1.118	0.247	0.9	RCAN3	72.18
cg06534819	chr20	61669583	-0.4075	0.3497	0.247	0.9	NCRNA00029	91.91
cg03860020	chr11	64510466	-0.06045	0.05189	0.247	0.9	RASGRP2	1.65
cg21746339	chr4	183684723	-0.9679	0.8308	0.247	0.9	ODZ3	90.97
cg25103726	chr12	130892289	-0.1089	0.0935	0.247	0.9	RIMBP2	98.11
cg05485060	chr9	111776779	0.2756	0.2366	0.247	0.9	CTNNAL1	91.94
cg22601577	chr19	14202476	-0.1738	0.1492	0.247	0.9	SAMD1	3.13
cg17058676	chr13	25468667	-0.5874	0.5042	0.247	0.9	CENPJ	78.52
cg04313875	chr17	1553202	-0.0842	0.07227	0.247	0.9	RILP	2.26
cg00901843	chr1	228548644	-0.7737	0.6641	0.247	0.9	OBSCN	83.09
cg25012937	chr4	151935882	0.1043	0.08956	0.247	0.9	LRBA	2.33
cg25130381	chr1	27440721	0.9355	0.803	0.247	0.9	SLC9A1	52.62
cg25687360	chr6	170040141	0.358	0.3073	0.247	0.9	WDR27	91.9
cg23587050	chr11	110301128	0.5203	0.4466	0.247	0.9	FDX1	8.73
cg23098062	chr22	21336635	0.2385	0.2048	0.247	0.9	LZTR1	1.86
cg10850863	chr17	27500683	0.8436	0.7241	0.247	0.9	MYO18A	72.12
cg18291437	chrX	119445843	-1.457	1.251	0.247	0.9	FAM70A	59.51
cg20364512	chr22	28199338	-0.5627	0.483	0.247	0.9		88.21
cg20731914	chr19	19612071	0.6545	0.5618	0.247	0.9	GATAD2A	85.16
cg25689955	chr11	47601700	-0.2955	0.2537	0.247	0.9	KBTBD4	92.96
cg01640606	chr14	61119891	-0.3203	0.2749	0.247	0.9		5.08
cg13518611	chr3	174162871	-0.4069	0.3493	0.247	0.9		94.06
cg01507753	chr2	28718569	0.7383	0.6338	0.247	0.9	PLB1	80.68
cg20815778	chr6	72113416	-1.221	1.048	0.247	0.9	MIR30A	65.48
cg09187598	chr9	34729282	-0.5526	0.4744	0.247	0.9	C9orf144B	91.83
cg23165992	chr5	39093268	-0.3821	0.328	0.247	0.9		93.09
cg08281777	chr16	70679178	-0.8531	0.7324	0.247	0.9	IL34	83.11
cg26538590	chr16	66583820	-0.0792	0.06799	0.247	0.9	TK2	2.47
cg09177131	chr1	114696462	-0.06657	0.05715	0.247	0.9	SYT6	1.65
cg16621987	chr22	19110328	0.9284	0.7969	0.247	0.9	DGCR2	6.65
cg13633881	chr9	136297879	-3.122	2.68	0.247	0.9	ADAMTS13	87.22
cg17881353	chr17	44928210	-2.111	1.812	0.247	0.9	WNT9B	61.6
cg18533225	chr22	50986813	-1.303	1.118	0.247	0.9	KLHDC7B	21.41
cg09938634	chr8	22987034	-0.5449	0.4677	0.247	0.9		85.36
cg01456938	chr4	2470303	0.3549	0.3046	0.247	0.9	RNF4	2.01
cg11325950	chr1	3182736	-0.4542	0.3899	0.247	0.9	PRDM16	91.03
cg10183001	chr12	51318430	0.1748	0.1501	0.247	0.9	METTL7A	3.49
cg19265970	chr5	122426216	0.6918	0.5939	0.247	0.9	PRDM6	7.36
cg14912727	chr1	36916005	-0.6659	0.5717	0.247	0.9	OSCP1	16.41
cg21138550	chr17	1966796	-0.4193	0.36	0.247	0.9	SMG6	91.96
cg25993158	chr1	2450205	0.5478	0.4702	0.247	0.9	PANK4	87.78
cg01344813	chr2	133630172	-0.4024	0.3455	0.247	0.9	NCKAP5	89.65
cg07412186	chr6	16719376	-0.8677	0.7449	0.247	0.9	ATXN1	87.39
cg21141812	chr3	48556323	0.7217	0.6196	0.247	0.9	PFKFB4	18.08
cg03159883	chr6	14215435	1.103	0.9472	0.247	0.9		42.42
cg11297149	chr2	173596515	-1.05	0.9014	0.247	0.9	LOC91149	90.63
cg01358444	chr6	56406084	-0.7514	0.6451	0.247	0.9	DST	88.65
cg19480470	chr2	559042	-0.3921	0.3367	0.247	0.9		92.42
cg19677281	chr14	90240124	-0.2299	0.1973	0.247	0.9		4.96
cg11726580	chr7	102715191	0.3077	0.2641	0.247	0.9	ARMC10	4.49
cg17095315	chr4	2038352	-0.3429	0.2944	0.247	0.9		95.07
cg01773807	chr7	98579466	-0.2289	0.1965	0.247	0.9	TRRAP	97.27
cg00553886	chr11	12696980	-0.5964	0.5121	0.247	0.9	TEAD1	10.66
cg08541827	chr1	215096124	-0.416	0.3572	0.247	0.9		92.72
cg04583149	chr19	1207124	0.1916	0.1645	0.247	0.9	STK11	2.15
cg26176717	chr17	45364717	0.4178	0.3587	0.247	0.9	ITGB3	90.73
cg20173277	chr2	85829349	-0.2552	0.2191	0.247	0.9	TMEM150A	3.06
cg05627029	chr10	122708532	0.2312	0.1985	0.247	0.9		5.59
cg14882291	chr10	92663320	-1.329	1.141	0.247	0.9	RPP30	85.94
cg24235882	chr4	54928822	1.118	0.9598	0.247	0.9	CHIC2	55.58
cg23274604	chr1	224517835	0.07368	0.06326	0.247	0.9	NVL	1.32
cg04458206	chr10	135204501	-0.3059	0.2626	0.247	0.9	PAOX	93.57
cg19635644	chr13	100007277	0.3658	0.3141	0.247	0.9	UBAC2	93.97
cg05723953	chr1	34328907	-0.4752	0.408	0.247	0.9	HMGB4	91.41
cg26820288	chr1	242936925	-0.4373	0.3754	0.247	0.9		92.1
cg01486376	chr10	102770298	0.8182	0.7025	0.247	0.9		84.37
cg14501407	chr3	122102129	-0.1964	0.1686	0.247	0.9	FAM162A	3.47
cg25781755	chr4	13537089	-1.403	1.204	0.247	0.9		30.82
cg13278105	chr14	101488423	-0.3102	0.2663	0.247	0.9	MIR411	93.28
cg11935831	chr17	80137075	-0.6192	0.5316	0.247	0.9	CCDC57	80.34
cg07211476	chr18	53448189	-1.132	0.9721	0.247	0.9		74.17
cg24072166	chr1	55529107	0.5655	0.4855	0.247	0.9	PCSK9	89.15
cg26065919	chr1	161102603	0.2705	0.2322	0.247	0.9	DEDD	4.4
cg21909859	chr8	97345750	-0.1997	0.1715	0.247	0.9	PTDSS1	95.2
cg23738734	chr12	6809792	0.7695	0.6607	0.247	0.9	C12orf53	5.99
cg06431702	chr11	66624841	-0.07858	0.06747	0.247	0.9	PC	2.28
cg15564948	chr3	5022142	-0.1664	0.1429	0.247	0.9	BHLHE40	2.94
cg02489738	chr7	2053256	-0.5528	0.4747	0.247	0.9	MAD1L1	91.96
cg08944029	chr5	112553445	-0.2447	0.2101	0.247	0.9	MCC	94.36
cg06033443	chr21	45658683	-0.523	0.4491	0.247	0.9	ICOSLG	88
cg01194765	chr11	127007896	0.3396	0.2916	0.247	0.9		89.97
cg14088090	chr1	43738485	-0.37	0.3177	0.247	0.9	TMEM125	94.32
cg16312900	chr17	48628397	-1.139	0.9783	0.247	0.9	SPATA20	70.08
cg04037236	chr17	2951736	-0.6673	0.573	0.247	0.9		85.21
cg19884345	chr6	26189379	0.3937	0.338	0.247	0.9	HIST1H4D	5.06
cg03177034	chr2	168921027	-0.2962	0.2544	0.247	0.9	STK39	95.16
cg10462187	chr10	124067402	0.9439	0.8105	0.247	0.9	BTBD16	73.62
cg17287326	chr10	99446966	0.3735	0.3207	0.247	0.9	AVPI1	3.89
cg10600786	chr6	29719569	-0.9265	0.7956	0.247	0.9	IFITM4P	87.3
cg25533154	chr17	56834061	-0.9131	0.784	0.247	0.9	PPM1E	12.21
cg17795158	chr10	124908427	-0.3334	0.2863	0.247	0.9	HMX2	5.18
cg03659476	chr14	101123481	0.4743	0.4073	0.247	0.9	C14orf70	85.98
cg09773537	chr19	35525095	-0.5249	0.4507	0.247	0.9	SCN1B	87.85
cg02393699	chr1	2106620	-1.862	1.599	0.247	0.9	PRKCZ	57.21
cg02063166	chr6	88875651	0.5934	0.5095	0.247	0.9	CNR1	12.78
cg10355466	chr8	1731776	-0.411	0.3529	0.247	0.9	CLN8	93.34
cg24213719	chr18	60263646	-0.07745	0.06651	0.247	0.9		1.46
cg11205797	chr10	86281765	-1.351	1.16	0.247	0.9		83.24
cg16190266	chr14	38680855	0.562	0.4826	0.247	0.9	SSTR1	7.59
cg22962264	chr15	35359641	-0.47	0.4036	0.247	0.9		91.29
cg26602100	chr11	105948426	0.3549	0.3048	0.247	0.9	KBTBD3	2.95
cg14963724	chr18	72166303	0.8843	0.7594	0.247	0.9	CNDP2	23.74
cg09013220	chr17	45944385	-0.508	0.4363	0.247	0.9		96.25
cg24020806	chr10	7448857	-0.3354	0.288	0.247	0.9	SFMBT2	92.06
cg27448950	chr15	25430671	-0.4625	0.3971	0.247	0.9	SNORD115-9	92.18
cg07677850	chr17	15847412	-0.7253	0.6229	0.247	0.9	ADORA2B	81.34
cg00368755	chr8	103749164	-0.2529	0.2172	0.247	0.9		94.39
cg22043588	chr11	17565769	-0.4962	0.4261	0.247	0.9	USH1C	21.62
cg08376828	chr10	130339527	-0.3635	0.3121	0.247	0.9		9.34
cg21045164	chr18	10730118	-0.7742	0.6648	0.247	0.9	FAM38B	91.95
cg05651960	chr7	130419064	-0.2115	0.1816	0.247	0.9	KLF14	3.63
cg01159793	chr2	241069144	-0.6026	0.5175	0.247	0.9	MYEOV2	83.9
cg04006327	chr11	72533487	-1.898	1.63	0.247	0.9	ATG16L2	39.06
cg21369466	chr7	55437329	-1.329	1.141	0.247	0.9	LANCL2	80.59
cg01821149	chr11	1949090	-1.148	0.9862	0.247	0.9	TNNT3	76.46
cg26804611	chr7	7726202	-3.46	2.971	0.247	0.9	RPA3	67.66
cg11064797	chr5	141016628	0.5923	0.5087	0.247	0.9	RELL2	6.73
cg06676006	chr4	151179898	0.2806	0.241	0.247	0.9		93.55
cg23228835	chr10	129692452	-1.08	0.9273	0.247	0.9	CLRN3	90.3
cg22154992	chr1	45096700	0.2597	0.223	0.247	0.9	RNF220	94.89
cg24527098	chr6	28697846	-0.6058	0.5203	0.247	0.9		11.27
cg09618904	chr20	34026478	-0.8486	0.7287	0.247	0.9	GDF5	71.32
cg15545316	chr1	42618970	-0.5926	0.5089	0.247	0.9	GUCA2B	82.8
cg16735509	chr1	2023157	-1.03	0.8847	0.247	0.9	PRKCZ	12.04
cg17525418	chr2	65492558	-0.4435	0.3808	0.247	0.9	ACTR2	93.92
cg03004273	chr18	7568265	0.8319	0.7144	0.247	0.9	PTPRM	7.59
cg25157868	chr10	120839775	-0.2522	0.2166	0.247	0.9	EIF3A	5.78
cg03543861	chr21	44258195	-0.5138	0.4413	0.247	0.9		98.17
cg13937462	chr11	624908	0.2133	0.1832	0.247	0.9	MUPCDH	95.97
cg17759816	chr19	1313033	0.6315	0.5424	0.247	0.9		89.03
cg15203566	chr5	115697446	-0.7009	0.6019	0.247	0.9		95.15
cg10011232	chr19	18654949	-0.7572	0.6503	0.247	0.9	FKBP8	9.36
cg09344229	chr10	55259527	0.622	0.5342	0.247	0.9		90.05
cg02393449	chr10	70743010	-1.186	1.018	0.247	0.9	DDX21	90.15
cg14289643	chr8	128428869	0.28	0.2405	0.247	0.9	POU5F1B	93.84
cg09419116	chr18	56806624	-0.146	0.1254	0.247	0.9	SEC11C	3.46
cg04102648	chr3	13652856	0.418	0.359	0.247	0.9	FBLN2	90.34
cg12423623	chr2	45469414	-1.267	1.088	0.247	0.9		84.27
cg07623567	chr6	32909523	0.7682	0.6598	0.247	0.9	HLA-DMB	29.16
cg14958154	chr2	176962777	-0.3995	0.3431	0.247	0.9		7.65
cg05202407	chr17	18218342	-0.1925	0.1653	0.247	0.9	TOP3A	3.37
cg04310063	chr1	234342613	-0.3858	0.3314	0.247	0.9	SLC35F3	91.84
cg11612555	chr10	76854201	-0.3623	0.3112	0.247	0.9	DUSP13	93.39
cg23799440	chr1	247096088	-1.222	1.05	0.247	0.9	AHCTF1	67.93
cg11538848	chr1	180604978	-1.532	1.315	0.247	0.9	XPR1	83.39
cg15427520	chr11	35252384	-0.2981	0.2561	0.247	0.9	CD44	94.31
cg09835867	chr20	31173147	0.9885	0.849	0.247	0.9		8.02
cg01767599	chr6	88871927	-0.8907	0.765	0.247	0.9	CNR1	91.35
cg01352810	chr12	133707387	0.1653	0.142	0.247	0.9	ZNF10	2.73
cg16793757	chr10	62098976	-1.183	1.016	0.247	0.9	ANK3	82.34
cg11976069	chr18	21854521	-0.3959	0.34	0.247	0.9	OSBPL1A	93.81
ch.20.1527371F	chr20	62514243	0.5322	0.4571	0.247	0.9	TPD52L2	6.01
cg07586391	chr2	3063651	-0.1951	0.1676	0.247	0.9		96.77
cg06936731	chr6	13814936	0.5144	0.4418	0.247	0.9	CCDC90A	6.37
cg15551982	chr2	240084518	-0.4444	0.3817	0.247	0.9	HDAC4	92.65
cg21593669	chr4	25677955	1.713	1.471	0.247	0.9	SLC34A2	70.02
cg18453192	chr8	38243907	-0.1737	0.1492	0.247	0.9	LETM2	3.62
cg21465180	chr2	54682970	0.6024	0.5174	0.247	0.9	SPTBN1	5.1
cg08815198	chr6	2637712	0.6766	0.5811	0.247	0.9		83.79
cg21587861	chr12	32260103	0.7268	0.6243	0.247	0.9	BICD1	6.85
cg05049646	chr12	94852090	-1.215	1.044	0.247	0.9	CCDC41	88.71
cg07318453	chr4	74124502	-0.7289	0.6261	0.247	0.9	ANKRD17	11.43
cg19553056	chr4	142142166	0.2497	0.2145	0.247	0.9	ZNF330	3.28
cg10454879	chr8	602158	2.463	2.115	0.247	0.9		81.95
cg15389025	chr12	49627934	-0.4483	0.3851	0.247	0.9		7.35
cg05952786	chr17	48559485	-0.2785	0.2392	0.247	0.9	RSAD1	94.68
cg23439621	chr14	102228216	0.8856	0.7606	0.247	0.9	PPP2R5C	6.55
cg10786221	chr12	72057484	-0.2729	0.2344	0.247	0.9	THAP2	4.69
cg02343604	chr1	23884703	-0.8382	0.7199	0.247	0.9	ID3	46.6
cg20452739	chr20	37590070	0.2625	0.2254	0.247	0.9	DHX35	94.41
cg19939627	chr16	1823875	0.9057	0.778	0.247	0.9	EME2	4.7
cg25019722	chr6	37503610	1.841	1.582	0.247	0.9		18.47
cg22036487	chr6	1446441	1.285	1.104	0.247	0.9		91.22
cg04434909	chr14	99988546	1.343	1.153	0.247	0.9	CCDC85C	93.15
cg24662789	chr6	169789899	0.5252	0.4511	0.247	0.9		81.72
cg08253809	chr14	23568017	6.228	5.35	0.247	0.9	C14orf119	35.88
cg26817546	chr5	135538704	-0.9959	0.8555	0.247	0.9		12.41
cg17903999	chr18	56338584	-0.2519	0.2164	0.247	0.9	MALT1	4.61
cg05792285	chr20	278758	-0.09331	0.08015	0.247	0.9	ZCCHC3	2.21
cg01926066	chr11	22647397	-0.0766	0.0658	0.247	0.9	FANCF	1.74
cg26359174	chr2	128848455	0.2117	0.1819	0.247	0.9	UGGT1	4.92
cg22068764	chr1	170501645	0.1684	0.1447	0.247	0.9	GORAB	1.86
cg19097494	chr7	150139870	0.3291	0.2827	0.247	0.9		94.3
cg20247596	chr16	30107337	-0.1107	0.09508	0.247	0.9	YPEL3	3.08
cg19914904	chr10	102756165	-0.7028	0.6037	0.247	0.9	LZTS2	51.79
cg22575656	chr7	1539157	-0.5401	0.4639	0.247	0.9	INTS1	90.04
cg24283662	chr3	11519911	-0.44	0.3779	0.247	0.9	ATG7	94.56
cg22962698	chr7	150497496	-1.212	1.041	0.247	0.9	TMEM176B	2.61
cg07175848	chr16	69327197	-0.3655	0.314	0.247	0.9	SNTB2	92.87
cg05257291	chr4	1161247	1.152	0.9896	0.247	0.9	SPON2	6.89
cg04430780	chr7	157199439	0.5165	0.4437	0.247	0.9	DNAJB6	92.04
cg03654058	chr11	2722539	-0.4848	0.4165	0.247	0.9	KCNQ1OT1	89.66
cg02383835	chr19	3035867	1.573	1.351	0.247	0.9	TLE2	9.02
cg09869015	chr16	461785	-0.0624	0.05361	0.247	0.9	DECR2	98.79
cg07192857	chr6	31795181	0.191	0.164	0.247	0.9	HSPA1B	4.69
cg26266528	chr14	72886537	-0.3181	0.2733	0.247	0.9	RGS6	92.52
cg05974498	chr19	52599256	1.579	1.357	0.247	0.9	ZNF841	67.36
cg06168449	chr19	38714549	-0.3543	0.3044	0.247	0.9	DPF1	7.62
cg01397223	chr5	85756331	-0.4685	0.4025	0.247	0.9		89.67
cg24484737	chr1	182370127	-0.3498	0.3005	0.247	0.9	TEDDM1	93.73
cg24512794	chr2	203640233	-1.814	1.558	0.247	0.9	ICA1L	81.08
cg04620291	chr8	101162648	0.1729	0.1486	0.247	0.9	POLR2K	3.3
cg22791543	chr5	127416532	0.5269	0.4526	0.247	0.9	FLJ33630	87.67
cg17608706	chr7	1581683	-0.4921	0.4228	0.247	0.9	MAFK	89.19
cg06078335	chr16	84595068	0.4334	0.3724	0.247	0.9		89.18
cg27112146	chr2	148641953	-0.7941	0.6822	0.247	0.9	ACVR2A	90.68
cg10039988	chr2	177355604	-0.6779	0.5824	0.247	0.9		87.99
cg07422880	chr1	150945861	0.7163	0.6154	0.247	0.9	LASS2	74.28
cg17342916	chr3	104556025	-1.916	1.646	0.247	0.9		82.19
cg18331098	chr11	120081749	0.3401	0.2922	0.247	0.9	OAF	5.86
cg21268223	chr1	45988910	-0.4259	0.3659	0.247	0.9	PRDX1	93.01
cg08646313	chr8	98058371	-1.036	0.8898	0.247	0.9	PGCP	85.89
cg13748570	chr17	62080078	-0.6503	0.5587	0.247	0.9	ICAM2	85.93
cg17160590	chr1	222886778	0.148	0.1271	0.247	0.9	C1orf58	3.3
cg02224314	chr14	99641151	-2.618	2.249	0.247	0.9	BCL11B	66.54
cg00469897	chr7	47611829	1.095	0.9409	0.247	0.9		75.16
cg14354270	chrX	48386875	0.5105	0.4386	0.247	0.9	EBP	89.14
cg16010664	chr19	40023715	0.3934	0.338	0.247	0.9	EID2B	4.85
cg16076654	chr14	37045642	-0.5991	0.5148	0.247	0.9		89.3
cg13438647	chr6	39013152	0.4546	0.3905	0.247	0.9		89.07
cg05812697	chr1	49365372	-0.5918	0.5085	0.247	0.9	AGBL4	91.17
cg06122933	chr15	52264097	0.113	0.09706	0.247	0.9	LEO1	2.6
cg02667022	chr5	147162223	-0.1914	0.1644	0.247	0.9	JAKMIP2	4.29
cg19239304	chr2	238621429	-1.034	0.8885	0.247	0.9	LRRFIP1	89.1
cg00892804	chr3	183353372	0.4391	0.3773	0.247	0.9	KLHL24	3.72
cg09886641	chr15	69223018	-1.144	0.983	0.247	0.9	MIR548H4	67.77
cg23104439	chr14	54412780	-0.7565	0.65	0.247	0.9		73.53
cg11144177	chr7	76255832	-1.278	1.098	0.247	0.9	POMZP3	29.69
cg09176233	chr11	77909424	0.6144	0.5279	0.247	0.9	USP35	85.71
cg19504950	chr19	2096249	-0.1234	0.106	0.247	0.9	C19orf36	2.97
cg07614786	chr3	9860331	-0.2742	0.2356	0.247	0.9	TTLL3	93.05
cg00454734	chr7	44183410	-0.3193	0.2743	0.247	0.9		93.35
cg24164564	chr8	76317040	-0.09099	0.07818	0.247	0.9		2.03
cg11510586	chr9	72027409	1.987	1.707	0.247	0.9		14.87
cg26100214	chr8	8580376	-1.076	0.9246	0.247	0.9		60.66
cg05964529	chr12	110906245	0.4862	0.4178	0.247	0.9	GPN3	3.2
cg06854104	chr13	112635586	-1.023	0.8791	0.247	0.9		92.32
cg25052148	chrX	119080899	-0.7635	0.656	0.247	0.9		90.56
cg22754569	chr8	59564444	-0.3984	0.3424	0.247	0.9	NSMAF	93.3
cg07712904	chr15	40389891	0.7139	0.6134	0.247	0.9	BMF	83.48
cg19391731	chr4	140201951	-0.3935	0.3381	0.247	0.9	C4orf49	92.89
cg11804538	chr19	57336314	-0.3511	0.3016	0.247	0.9	PEG3	93.55
cg20218135	chr19	17409380	-6.698	5.755	0.247	0.9	ABHD8	68.37
cg17981339	chr12	55247319	0.358	0.3076	0.247	0.9	MUCL1	90.49
cg01941219	chr13	98795021	-0.365	0.3136	0.247	0.9	FARP1	5.61
cg11460331	chr2	39664131	-0.08106	0.06965	0.247	0.9	MAP4K3	2.02
cg02079584	chr15	74528719	-0.714	0.6135	0.247	0.9	CCDC33	54.32
cg23057992	chr2	135476679	-0.4995	0.4292	0.247	0.9	TMEM163	7.65
cg19618505	chrX	27882528	-0.8771	0.7537	0.247	0.9		77.18
cg23993463	chr2	234847856	1.272	1.093	0.247	0.9	TRPM8	31.28
cg26821758	chr2	55515029	-1.562	1.343	0.247	0.9	CCDC88A	77.4
cg13453193	chr4	186423408	-0.4649	0.3995	0.247	0.9	PDLIM3	93.01
cg23509745	chr3	184045221	0.2946	0.2531	0.247	0.9	EIF4G1	95.43
cg17588293	chr1	154986238	-0.3563	0.3062	0.247	0.9	ZBTB7B	6.23
cg13567169	chr12	121410855	-1.019	0.8761	0.247	0.9	C12orf27	29.99
cg13534450	chr8	75897297	0.1257	0.108	0.247	0.9	CRISPLD1	2.44
cg00699569	chr1	157536296	-1.376	1.182	0.247	0.9		31.59
cg25331309	chr3	55824354	0.4914	0.4223	0.247	0.9	ERC2	89.02
cg16191656	chr17	17910974	0.4965	0.4267	0.247	0.9	LRRC48	89.14
cg03945807	chr20	60948434	-0.4229	0.3634	0.247	0.9		91.1
cg24229707	chr19	1399166	-0.5801	0.4985	0.247	0.9	GAMT	85.96
cg24698780	chr21	41173950	-1.828	1.57	0.247	0.9	IGSF5	90.16
cg14726624	chr15	62514739	-0.3093	0.2658	0.247	0.9		92.69
cg24404943	chr7	134001981	0.2452	0.2107	0.247	0.9	SLC35B4	3.74
cg22557091	chr11	31827920	0.3038	0.2611	0.247	0.9	PAX6	3.85
cg10654737	chr15	25655057	-0.5029	0.4321	0.247	0.9	UBE3A	92.06
cg06711831	chr18	18821913	-0.2642	0.227	0.247	0.9	GREB1L	3.74
cg14654773	chr2	80205127	-0.5762	0.4951	0.247	0.9	CTNNA2	88.34
cg23778094	chr22	43254043	-0.5416	0.4654	0.247	0.9	ARFGAP3	89.79
cg22360318	chr17	10030599	-0.7403	0.6361	0.247	0.9	GAS7	12.55
cg10815657	chr19	289902	-2.64	2.269	0.247	0.9	PPAP2C	29.44
cg04963082	chr16	30043105	-0.3427	0.2945	0.247	0.9	FAM57B	9.68
cg01995289	chr8	145939351	-1.207	1.038	0.247	0.9		57.02
cg05523056	chr16	77468458	-0.1057	0.09083	0.247	0.9	ADAMTS18	2.27
cg01512532	chr17	79495039	-0.173	0.1487	0.247	0.9	FSCN2	98.2
cg16027727	chr17	78586328	-1.625	1.397	0.247	0.9	RPTOR	83.56
cg03092825	chr2	58768112	-0.6466	0.5556	0.247	0.9		92.53
cg06763823	chr1	32706022	-0.1129	0.09699	0.247	0.9	MTMR9L	3.06
cg23194644	chr6	84573385	-0.9394	0.8073	0.247	0.9	CYB5R4	91.35
cg07119472	chr12	51718011	-0.145	0.1246	0.247	0.9	BIN2	3.35
cg19656950	chr13	100607772	-0.7574	0.6508	0.247	0.9		50.97
cg07516946	chr20	1373593	0.5871	0.5045	0.247	0.9	FKBP1A	3.92
cg09015682	chr2	196363897	-1.282	1.102	0.247	0.9		84.28
cg15185428	chr19	19780136	-0.1351	0.1161	0.247	0.9	ZNF101	3.94
cg11821245	chr11	18433683	-3.729	3.205	0.247	0.9	LDHC	68.86
cg10159215	chr1	99470560	0.857	0.7365	0.247	0.9	LPPR5	3.7
cg16184597	chr12	131189861	-0.5729	0.4924	0.247	0.9		85.87
cg25020897	chr12	30907596	-0.07387	0.06348	0.247	0.9	CAPRIN2	1.67
cg07500325	chr21	47062264	-1.222	1.05	0.247	0.9		30.42
cg25307332	chr8	38578802	-0.2511	0.2158	0.247	0.9		5.06
cg13729548	chr14	93405937	0.8032	0.6903	0.247	0.9	ITPK1	90.81
cg19090861	chr11	66085958	0.791	0.6798	0.247	0.9	CD248	15.33
cg17818724	chr11	14379809	0.4718	0.4055	0.247	0.9	RRAS2	3.04
cg18477816	chr11	612588	0.3144	0.2702	0.247	0.9	IRF7	92.21
cg15341866	chr14	101158095	-0.533	0.4581	0.247	0.9		91.93
cg13298682	chr22	29426575	0.2308	0.1983	0.247	0.9	ZNRF3	5.19
cg09238162	chr7	137651542	-0.261	0.2243	0.247	0.9	CREB3L2	95.37
cg25787499	chr11	66059156	0.4223	0.3629	0.247	0.9	TMEM151A	10.55
cg18431324	chr13	23949784	-0.1301	0.1118	0.247	0.9	SACS	3
cg12731833	chr17	47022611	-0.586	0.5036	0.247	0.9	SNF8	91.97
cg25930786	chr19	54584636	0.9203	0.7909	0.247	0.9	TARM1	45.12
cg06705017	chr18	77552402	-1.554	1.335	0.247	0.9		44.39
cg09423312	chr7	1163549	-1.374	1.181	0.247	0.9	C7orf50	68.19
cg17803268	chr7	158106772	3.499	3.007	0.247	0.9	PTPRN2	89.13
cg17935035	chr15	40763388	-0.07868	0.06762	0.247	0.9	CHST14	2.37
cg09241295	chr3	192560263	-0.7085	0.609	0.247	0.9	C3orf59	90.69
cg01323274	chr16	50058066	-0.5181	0.4453	0.247	0.9	TMEM188	90.91
cg21294616	chr7	143093848	-0.4405	0.3786	0.247	0.9	EPHA1	90.56
cg25153196	chr2	101435427	0.1712	0.1472	0.247	0.9	NPAS2	3.33
cg01812894	chr9	75568506	0.7695	0.6614	0.247	0.9	ALDH1A1	85.5
cg02700328	chr2	222432475	-1.315	1.13	0.247	0.9	EPHA4	87.27
cg20219074	chr11	18656078	-0.09726	0.0836	0.247	0.9	SPTY2D1	2.23
cg18947209	chr2	27960869	-0.8484	0.7292	0.247	0.9		42.03
cg23446375	chr19	39322544	0.1505	0.1293	0.247	0.9	ECH1	2.36
cg11178302	chr22	36600911	-0.368	0.3163	0.247	0.9	APOL4	92.9
cg03072286	chr6	150262044	-0.4552	0.3912	0.247	0.9	ULBP2	10.32
cg13433278	chr2	172958358	-1.018	0.8754	0.247	0.9		25.42
cg24000873	chr8	24813653	0.5442	0.4677	0.247	0.9	NEFL	7.99
cg25701781	chr10	74033558	-0.1975	0.1698	0.247	0.9	DDIT4	3.35
cg05549575	chr17	5137892	-0.6752	0.5803	0.247	0.9	C17orf87	59.31
cg19237691	chr1	1141617	0.6345	0.5454	0.247	0.9	TNFRSF18	8.62
cg07236925	chr15	91498269	0.3782	0.3251	0.247	0.9	RCCD1	4.71
cg03548285	chr5	130762714	-0.5467	0.4699	0.247	0.9	RAPGEF6	94.09
cg01763057	chr2	239112731	0.9891	0.8501	0.247	0.9	ILKAP	20.61
cg04663692	chr12	97885669	-1.078	0.9269	0.247	0.9	RMST	88.29
cg12409982	chr3	137489312	-0.4449	0.3824	0.247	0.9		12.05
cg09150980	chr5	134917658	-0.6453	0.5547	0.247	0.9		88.29
cg03512256	chr6	167135251	0.3247	0.2791	0.247	0.9	RPS6KA2	92.17
cg00412526	chr16	14457404	-0.6742	0.5795	0.247	0.9		86.97
cg16435910	chr2	174488472	-0.5865	0.5041	0.247	0.9		86.18
cg23700124	chr4	123843736	0.09275	0.07972	0.247	0.9	NUDT6	2.56
cg05389084	chr3	157153803	-1.294	1.112	0.247	0.9	VEPH1	82.71
cg01909681	chr1	42550741	-0.7674	0.6597	0.247	0.9		89.87
cg09588038	chr16	2584709	0.3978	0.342	0.247	0.9		90.82
cg25960479	chr11	88243569	-1.401	1.204	0.247	0.9	GRM5	90.41
cg11030744	chr3	10328490	1.746	1.5	0.247	0.9	GHRL	81.55
cg09618385	chr16	87864826	0.6523	0.5607	0.247	0.9	SLC7A5	80.46
cg09625781	chr10	45488298	0.5207	0.4476	0.247	0.9	RASSF4	86.5
cg21462316	chr6	52149507	-0.1211	0.1041	0.247	0.9	MCM3	2.39
cg06217323	chr3	75445502	-2.287	1.966	0.247	0.9		76.32
cg21792134	chr3	121491382	1.113	0.9569	0.247	0.9	IQCB1	63.53
cg10314807	chr11	73375804	-0.3324	0.2857	0.247	0.9		92.31
cg10004780	chr2	131722307	-0.3453	0.2968	0.247	0.9	ARHGEF4	7.11
cg17016094	chr10	31320903	-0.07863	0.06759	0.247	0.9	ZNF438	2.63
cg02606200	chr6	163745012	0.4285	0.3683	0.247	0.9	LOC285796	90.79
cg03201166	chr3	24170261	-1.368	1.176	0.247	0.9	THRB	84.25
cg13915501	chr4	187426127	-0.3777	0.3246	0.247	0.9		90.08
cg03484853	chr8	93030117	-0.9481	0.815	0.247	0.9	RUNX1T1	88.07
cg18622896	chr10	87307950	-1.535	1.32	0.247	0.9		44.9
cg00462411	chr10	73401422	-0.2162	0.1858	0.247	0.9	CDH23	94.6
cg25042948	chr17	38444143	0.1358	0.1167	0.247	0.9	CDC6	2.73
cg15558090	chr22	38669075	0.3793	0.326	0.247	0.9	TMEM184B	2.19
cg03441993	chr4	55093323	-0.4119	0.3541	0.247	0.9		11.73
cg07373723	chr7	110838461	0.339	0.2915	0.247	0.9	IMMP2L	92.05
cg13224139	chr13	112901929	0.3334	0.2866	0.247	0.9		93.73
cg15772223	chr3	159943466	1.183	1.017	0.247	0.9	LOC401097	10.82
cg14404158	chr6	21587687	0.2695	0.2317	0.247	0.9		4.59
cg15738800	chr17	46035272	-0.6743	0.5796	0.247	0.9	PRR15L	78.65
cg02441982	chr17	76183641	0.3519	0.3025	0.247	0.9	AFMID	90.51
cg01561528	chr1	156593698	-0.6113	0.5255	0.247	0.9	HAPLN2	26.11
cg03808580	chr4	154072288	-1.117	0.9599	0.247	0.9		89.17
cg14279528	chr9	36572411	0.5421	0.4661	0.247	0.9	MELK	87.6
cg14613979	chr2	31489768	-0.3776	0.3246	0.247	0.9	EHD3	92.47
cg11327565	chr15	90892795	-1.165	1.002	0.247	0.9	GABARAPL3	88.35
cg04235071	chr15	75119335	-1.282	1.102	0.247	0.9	CPLX3	73.73
cg24788636	chr1	40562667	0.4047	0.3479	0.247	0.9	PPT1	4.35
cg17337106	chr8	80577176	-0.4691	0.4033	0.247	0.9	STMN2	93.64
cg12510264	chr7	156377100	-1.383	1.189	0.247	0.9		87.5
cg07965110	chr1	24863166	-0.645	0.5545	0.247	0.9		13.73
cg05508315	chr3	122605312	-0.4029	0.3464	0.247	0.9	LOC100129550	92.28
cg08151705	chr17	33775917	-0.6065	0.5214	0.247	0.9	SLFN13	9.94
cg21519900	chr20	31670612	-0.3423	0.2942	0.247	0.9	C20orf186	92.48
cg17161921	chr8	145665910	0.9036	0.7768	0.247	0.9	NFKBIL2	96.07
cg18468394	chr5	170736021	-0.06965	0.05988	0.247	0.9	TLX3	1.81
cg00386925	chr3	71380367	0.08572	0.07369	0.247	0.9	FOXP1	97.94
cg00929798	chr10	135150139	-0.3699	0.318	0.247	0.9	CALY	6.26
cg18334681	chr6	132066129	-1.047	0.9002	0.248	0.9	ENPP3	20.37
cg25835936	chr3	69230382	-0.4568	0.3928	0.248	0.9	FRMD4B	91.44
cg22090404	chr13	51489972	0.9584	0.824	0.248	0.9	RNASEH2B	54.17
cg11008132	chr4	188538807	-0.7746	0.666	0.248	0.9		90.18
cg06955958	chr11	93464769	-1.973	1.696	0.248	0.9	SNORD6	86.25
cg25406442	chr8	94750120	-0.8339	0.717	0.248	0.9	RBM12B	89.54
cg27246938	chr7	140397380	0.418	0.3594	0.248	0.9	LOC100134713	21.78
cg17183174	chr13	76115526	-1.397	1.201	0.248	0.9		54.2
cg24803346	chr2	73201477	0.6974	0.5996	0.248	0.9	SFXN5	72.22
cg14045872	chr7	49813065	-0.1274	0.1095	0.248	0.9	VWC2	2.88
cg19406762	chr1	173836895	0.1117	0.09606	0.248	0.9	GAS5	2.65
cg03286262	chr2	128781691	-1.055	0.9069	0.248	0.9	SAP130	89.2
cg20248140	chr19	929543	-1.744	1.499	0.248	0.9	ARID3A	78.32
cg13586160	chr15	25445634	-0.8039	0.6912	0.248	0.9	SNORD115-19	74.5
cg23833617	chr4	184932203	-0.1594	0.1371	0.248	0.9	STOX2	97.82
cg16396223	chr7	151422150	-0.8716	0.7494	0.248	0.9	PRKAG2	82.39
cg04055913	chr15	44173036	-0.7477	0.6428	0.248	0.9	FRMD5	69.93
cg08825837	chr7	116964472	0.4648	0.3996	0.248	0.9	WNT2	7.67
cg11202380	chr1	33473905	0.6208	0.5338	0.248	0.9	AK2	86.71
cg20322299	chr2	118849751	-1.64	1.41	0.248	0.9	INSIG2	80.44
cg07519485	chr6	33762594	-0.9014	0.775	0.248	0.9	MLN	63.05
cg08660883	chr12	48430830	-0.613	0.5271	0.248	0.9		82.65
cg05038485	chr9	100685050	0.1803	0.1551	0.248	0.9	C9orf156	3.3
cg11147695	chr7	1499221	-0.207	0.178	0.248	0.9	MICALL2	3.84
cg22949188	chr11	67377035	0.2834	0.2437	0.248	0.9	NDUFV1	93.65
cg18669346	chr20	32308018	0.1187	0.1021	0.248	0.9	PXMP4	1.94
cg11795488	chr1	65038492	0.5937	0.5104	0.248	0.9	CACHD1	80.83
cg00864916	chr1	180886483	3.528	3.033	0.248	0.9	KIAA1614	70.96
cg10995380	chr16	31484032	-1.191	1.024	0.248	0.9	TGFB1I1	16.65
cg00041872	chr1	46632690	0.2668	0.2294	0.248	0.9		8.74
cg16470423	chr5	178213543	-0.4875	0.4191	0.248	0.9		91.28
cg21181391	chr8	88886411	-0.4952	0.4257	0.248	0.9	DCAF4L2	93.6
cg24553673	chr1	200005453	0.2585	0.2223	0.248	0.9	NR5A2	5.37
cg05159279	chr2	242688049	-0.4322	0.3716	0.248	0.9	D2HGDH	93.23
cg18369913	chr11	51515083	-1.096	0.9424	0.248	0.9	OR4C46	82.02
cg13083129	chr19	1311811	-0.8059	0.6929	0.248	0.9		79.7
cg08202836	chr3	196373751	0.998	0.8581	0.248	0.9	LRRC33	90.56
cg07053880	chrX	151143515	-0.6869	0.5906	0.248	0.9	GABRE	18.02
cg00143998	chr1	228645859	-1.177	1.012	0.248	0.9	HIST3H2A	3.81
cg19620017	chr17	39633211	-0.5145	0.4424	0.248	0.9	KRT35	90.49
cg05473287	chr16	81040616	0.5011	0.4308	0.248	0.9	CENPN	3.98
cg13691003	chr1	75600399	-0.2979	0.2561	0.248	0.9	LHX8	6.33
cg07190903	chr11	8358374	-0.5955	0.512	0.248	0.9		89.13
cg03626625	chr6	7247354	0.6854	0.5893	0.248	0.9	RREB1	86.19
cg21833107	chr3	194057457	-0.4911	0.4223	0.248	0.9		90.23
cg19620668	chr7	129214879	-0.3219	0.2768	0.248	0.9		93.94
cg07602571	chr7	77644868	-0.3222	0.277	0.248	0.9		93.82
cg20099464	chr3	137980682	0.4065	0.3495	0.248	0.9	TXNDC6	82.21
cg07155455	chr8	2096413	1.579	1.358	0.248	0.9		84.34
cg04589062	chr7	90799247	-0.8169	0.7025	0.248	0.9	CDK14	89.31
cg04242349	chr17	79082840	-0.1705	0.1466	0.248	0.9	BAIAP2	97.26
cg14155446	chr3	69220980	-0.3554	0.3056	0.248	0.9	FRMD4B	94.14
cg11936688	chr6	28753960	-0.3299	0.2837	0.248	0.9		13.44
cg24482286	chr1	150981652	-0.4426	0.3806	0.248	0.9	FAM63A	8.69
cg02319094	chr11	72980866	0.5917	0.5088	0.248	0.9	P2RY6	71.2
cg21210020	chr1	36036153	0.722	0.6208	0.248	0.9		80.13
cg02902800	chr4	6784175	0.3842	0.3304	0.248	0.9	KIAA0232	4.51
cg08095278	chr1	155532814	0.8109	0.6973	0.248	0.9	ASH1L	5.72
cg04838988	chr8	70984437	1.056	0.9079	0.248	0.9	PRDM14	7.19
cg14999168	chr11	70211301	-0.2016	0.1733	0.248	0.9	PPFIA1	5.04
cg10098021	chr6	30653732	0.525	0.4515	0.248	0.9	KIAA1949	4.42
cg19655006	chr2	172750994	0.0835	0.07181	0.248	0.9	SLC25A12	1.78
cg21681756	chr11	47600081	0.1702	0.1464	0.248	0.9	KBTBD4	2.55
cg18117403	chr1	229114792	-0.3807	0.3274	0.248	0.9		91.73
cg19812826	chr13	103052215	0.6859	0.5899	0.248	0.9	FGF14	5.33
cg04588514	chr20	57766071	-0.2791	0.24	0.248	0.9	ZNF831	94.13
cg23925154	chr12	127414940	-2.117	1.821	0.248	0.9		78.37
cg11784785	chr11	20620089	-0.4331	0.3724	0.248	0.9	SLC6A5	6.1
cg06902765	chr8	108263868	-1.165	1.002	0.248	0.9	ANGPT1	88.14
cg19110982	chr20	32662344	0.3404	0.2927	0.248	0.9	RALY	90.88
cg00085122	chr1	11709018	-1.356	1.166	0.248	0.9	FBXO2	8.99
cg14275842	chr17	4802813	0.1255	0.1079	0.248	0.9	CHRNE	1.52
cg27134832	chr3	194815339	-1.02	0.8768	0.248	0.9	C3orf21	76.48
cg03920442	chr20	25848969	0.439	0.3775	0.248	0.9		8.47
cg12491555	chr6	135271222	-0.6537	0.5621	0.248	0.9	ALDH8A1	86.84
cg17217096	chr17	48626642	0.6835	0.5878	0.248	0.9	SPATA20	81.82
cg13693646	chr9	68410538	-1.714	1.474	0.248	0.9		76.25
cg00958955	chr22	20752751	-0.2206	0.1897	0.248	0.9	ZNF74	95.34
cg01353486	chr6	88117432	0.4302	0.37	0.248	0.9	C6orf165	6.46
cg00399510	chr5	115420814	0.2636	0.2267	0.248	0.9	COMMD10	2.48
cg18457613	chr5	77945739	0.394	0.3388	0.248	0.9	LHFPL2	89.06
cg01037895	chr1	21877781	1.351	1.162	0.248	0.9	ALPL	74.86
cg11087128	chr2	38693029	-0.8366	0.7195	0.248	0.9		24.53
cg06293782	chr6	32713188	6.849	5.891	0.248	0.9	HLA-DQA2	55.66
cg06161720	chr14	35099471	0.794	0.6828	0.248	0.9	SNX6	5.47
ch.10.2988224F	chr10	135102171	0.1945	0.1673	0.248	0.9	TUBGCP2	3.08
cg06478457	chr7	29604764	-0.2377	0.2044	0.248	0.9	PRR15	5.47
cg00705059	chr1	244080368	-0.7704	0.6626	0.248	0.9		15.9
cg12604331	chr1	156906485	2.925	2.515	0.248	0.9	ARHGEF11	40.42
cg21989425	chr17	28667441	-1.266	1.089	0.248	0.9		21.76
cg15474999	chr19	17669208	-0.3344	0.2876	0.248	0.9	GLT25D1	93.37
cg09732711	chr10	130696072	-0.7091	0.6099	0.248	0.9		86.97
cg05168419	chrX	38114129	0.9558	0.822	0.248	0.9		83.17
cg14471671	chr11	77920656	0.9073	0.7803	0.248	0.9	USP35	92.07
cg03554552	chr19	45908146	-0.4339	0.3732	0.248	0.9	CD3EAP	11.33
cg22975791	chrX	55934874	-0.4259	0.3663	0.248	0.9		18
cg02444300	chr19	48613831	0.0793	0.0682	0.248	0.9	PLA2G4C	1.79
cg24513067	chr10	54080151	-1.376	1.183	0.248	0.9		84.86
cg06723863	chr16	68270129	-0.07263	0.06246	0.248	0.9	ESRP2	1.57
cg01361361	chr3	188618380	-0.2167	0.1863	0.248	0.9		95.55
cg18592447	chr3	32857857	-1.67	1.437	0.248	0.9		6.32
cg14585160	chr11	46722671	-0.1067	0.09174	0.248	0.9	ZNF408	2.18
cg26482585	chr6	31461768	3.171	2.728	0.248	0.9		8.11
cg04352803	chr2	36824275	0.3924	0.3375	0.248	0.9	FEZ2	90.77
cg19200333	chr10	108918391	-0.486	0.418	0.248	0.9	SORCS1	92.01
cg15046123	chr6	15421581	0.9004	0.7744	0.248	0.9	JARID2	11.36
cg25546248	chr13	28395783	-0.1515	0.1303	0.248	0.9		3.71
cg05821186	chr4	1198353	-0.5352	0.4603	0.248	0.9	LOC100130872	92.79
cg13722605	chr6	31496029	-0.2698	0.232	0.248	0.9	MCCD1	94.53
cg08991643	chr3	194014928	-1.441	1.239	0.248	0.9		62.03
cg17371350	chr17	655677	-0.9319	0.8015	0.248	0.9	ELP2P	13.39
cg18208654	chr17	41174520	0.261	0.2245	0.248	0.9	VAT1	2
cg18179491	chr4	763508	-0.2594	0.2232	0.248	0.9	PCGF3	94.88
ch.7.24057216F	chr7	24090691	0.1171	0.1007	0.248	0.9		2.9
cg07590922	chr11	76152669	1.221	1.05	0.248	0.9		76.63
cg26147269	chr3	13520256	-0.5442	0.4681	0.248	0.9	HDAC11	91.62
cg09687966	chr20	10415809	0.1647	0.1416	0.248	0.9	C20orf94	3.42
cg13393276	chr11	13484763	0.4231	0.3639	0.248	0.9	BTBD10	3.46
cg27211088	chr17	72345476	-0.7012	0.6031	0.248	0.9	KIF19	90.05
cg26079992	chr20	31988906	0.1901	0.1635	0.248	0.9	CDK5RAP1	2.57
cg17642426	chr10	124739963	-0.08111	0.06977	0.248	0.9	PSTK	2.2
cg12761101	chr1	41562958	-1.275	1.096	0.248	0.9	SCMH1	87.38
cg20108357	chr11	27718978	-1.152	0.9912	0.248	0.9	BDNF	32.82
cg14694011	chr15	51631024	-0.3225	0.2774	0.248	0.9	CYP19A1	92.41
cg01454153	chr19	41620211	2.867	2.466	0.248	0.9	CYP2F1	73.38
cg20429104	chr18	74114570	1.647	1.417	0.248	0.9	ZNF516	39.63
cg13889422	chr2	220492557	-0.08736	0.07514	0.248	0.9	SLC4A3	1.95
cg17701336	chr19	40336349	-0.4859	0.4179	0.248	0.9	FBL	9.71
cg10419709	chr17	58216651	0.9407	0.8092	0.248	0.9		31.2
cg05919523	chr11	488464	-0.512	0.4404	0.248	0.9	PTDSS2	89.63
cg20835789	chr3	15469053	-0.2818	0.2424	0.248	0.9	METTL6	5.31
cg04284192	chr7	150671500	-0.6565	0.5647	0.248	0.9	KCNH2	8.92
cg07448742	chr6	30657984	-0.7283	0.6264	0.248	0.9	NRM	77.13
cg00472783	chr7	132936821	-1.138	0.9786	0.248	0.9	EXOC4	88.65
cg14435444	chr2	217236882	0.8388	0.7215	0.248	0.9	MARCH4	7.46
cg14428669	chr9	114659192	-0.6182	0.5318	0.248	0.9	UGCG	10.05
cg08877960	chr1	6308320	-0.7949	0.6837	0.248	0.9	GPR153	76.2
cg23784413	chr8	144941801	-0.6128	0.5271	0.248	0.9	EPPK1	81.23
cg18223314	chr1	118148636	-0.06808	0.05856	0.248	0.9	FAM46C	1.63
cg13974409	chr11	65292307	-0.1065	0.09163	0.248	0.9	SCYL1	2.39
cg06817737	chr12	966396	0.8994	0.7737	0.248	0.9	WNK1	84.23
cg01931792	chr2	20211771	-0.8368	0.7198	0.248	0.9	MATN3	49.41
cg27223727	chr1	161228496	-0.09286	0.07988	0.248	0.9	PCP4L1	2.43
cg15111398	chr1	42504277	-0.333	0.2865	0.248	0.9		93.73
cg03306010	chr15	53750302	-1.579	1.359	0.248	0.9		77.81
cg00255837	chr1	113009082	-0.4366	0.3756	0.248	0.9	WNT2B	6.08
cg27611887	chr5	1951028	-3.272	2.815	0.248	0.9		80.4
cg16664570	chr8	67091580	-1.318	1.134	0.248	0.9	CRH	80.76
cg23960088	chr5	34006894	-0.1434	0.1233	0.248	0.9	AMACR	97.67
cg26888530	chr4	7941792	-0.09527	0.08195	0.248	0.9	AFAP1	2.7
cg19712490	chr11	2398477	-1.036	0.8911	0.248	0.9	CD81	10.27
cg20427090	chr6	161563558	0.0585	0.05032	0.248	0.9	AGPAT4	98.25
cg07485916	chr15	90039805	0.3612	0.3107	0.248	0.9	RHCG	7.76
cg17204129	chr7	117119601	-0.431	0.3708	0.248	0.9	CFTR	6.27
cg03277550	chr16	90038083	-1.048	0.9016	0.248	0.9	AFG3L1	89.5
cg23148731	chr6	29697938	-0.6339	0.5453	0.248	0.9	LOC285830	92.43
cg07090074	chr16	69457218	-1.073	0.9231	0.248	0.9	CYB5B	71.61
cg04847433	chr12	118411032	0.488	0.4198	0.248	0.9		89.18
cg12297975	chr11	43719186	-0.4234	0.3643	0.248	0.9	HSD17B12	93.1
cg24040043	chr1	207224982	-1.294	1.114	0.248	0.9	YOD1	91.88
cg11760099	chr13	30096184	-0.5352	0.4604	0.248	0.9	SLC7A1	91.74
cg15906409	chr17	17685582	1.17	1.007	0.248	0.9	RAI1	4.45
cg07079719	chr19	1261013	0.4112	0.3538	0.248	0.9		1.78
cg06235645	chr15	48048618	-0.8498	0.7311	0.248	0.9	SEMA6D	90.57
cg06335889	chr20	32077519	0.2645	0.2275	0.248	0.9	CBFA2T2	5.31
cg02221114	chr11	86628093	-0.7465	0.6422	0.248	0.9		92.63
cg27555944	chr3	49056208	-0.5057	0.4351	0.248	0.9	DALRD3	6.54
cg01499001	chr7	98993133	0.5788	0.4979	0.248	0.9	PDAP1	83.35
cg08463231	chr15	78103228	-0.7398	0.6365	0.248	0.9		74.18
cg13343159	chr8	700290	-0.5882	0.506	0.248	0.9		92.41
cg25471253	chr7	5602751	0.2055	0.1768	0.248	0.9		4.4
cg04017036	chr16	73104388	-0.771	0.6633	0.248	0.9		82.41
cg03222990	chr1	200269009	-0.4538	0.3904	0.248	0.9		93.03
cg14644204	chr12	123518833	-0.773	0.665	0.248	0.9	PITPNM2	22.03
cg09126467	chr6	42796794	-0.3112	0.2677	0.248	0.9	KIAA0240	94.13
cg20053110	chr6	37617864	-1.692	1.456	0.248	0.9	MDGA1	24.23
cg03475420	chr22	20255667	-0.08591	0.07391	0.248	0.9	RTN4R	2.07
cg09364582	chr4	178649783	-0.663	0.5704	0.248	0.9	LOC285501	92.15
cg10914899	chr13	25290781	0.4736	0.4075	0.248	0.9		92.76
cg07482916	chr17	7757646	-0.4866	0.4186	0.248	0.9	KDM6B	91.55
cg12607235	chr17	17359719	-0.2974	0.2559	0.248	0.9		93.47
cg21792399	chr15	80543685	-0.981	0.844	0.248	0.9		81.67
cg19296855	chr2	242576415	0.09327	0.08024	0.248	0.9	ATG4B	1.71
cg03822003	chr16	30569878	0.4661	0.401	0.248	0.9	ZNF764	3.8
cg19543987	chr2	73460508	0.7886	0.6785	0.248	0.9	CCT7	4.39
cg24142464	chr1	40040489	0.5805	0.4995	0.248	0.9	PABPC4	16.64
cg20862447	chr2	691064	-0.9978	0.8585	0.248	0.9		90.27
cg24134816	chr4	7951330	-0.8788	0.7561	0.248	0.9		69.57
cg02302795	chr1	246140350	0.9222	0.7935	0.248	0.9	SMYD3	86.5
cg18149653	chr12	53267995	0.1594	0.1371	0.248	0.9		2.13
cg18772531	chr17	7322715	0.8792	0.7565	0.248	0.9	SPEM1	85.92
cg11051738	chr14	54687160	-0.2136	0.1838	0.248	0.9		4.61
cg00916199	chr5	140019287	-0.2109	0.1815	0.248	0.9	TMCO6	3.21
cg09361958	chr3	128947790	0.6185	0.5322	0.248	0.9		81.93
cg13566648	chr6	12750030	-0.2069	0.178	0.248	0.9	PHACTR1	4.07
cg24602020	chr1	12567218	0.4893	0.421	0.248	0.9	VPS13D	87.95
cg07511201	chr14	77889288	-0.2407	0.2071	0.248	0.9	C14orf148	94.37
cg27573298	chr1	14697589	0.6157	0.5297	0.248	0.9		59.1
cg15506863	chr14	29258014	-1.097	0.9435	0.248	0.9	C14orf23	81.13
cg07134292	chr1	51702069	0.3157	0.2716	0.248	0.9	RNF11	2.6
cg13520893	chr9	136006118	0.5971	0.5137	0.248	0.9	RALGDS	88.72
cg14765646	chr2	154334450	-0.1434	0.1234	0.248	0.9	RPRM	4.25
cg25320816	chr13	114099871	-0.8506	0.7318	0.248	0.9	ADPRHL1	80.23
cg07676324	chr5	139780671	0.09857	0.08481	0.248	0.9	ANKHD1	2.2
cg22855325	chr11	19368277	-0.3228	0.2777	0.248	0.9		6.5
cg04428616	chr12	27618903	-1.002	0.8621	0.248	0.9	C12orf70	87.62
cg06432538	chr5	67512385	0.2342	0.2015	0.248	0.9		4.36
cg06767766	chr10	70321383	-0.3888	0.3345	0.248	0.9	TET1	6.3
cg25692002	chr6	169586434	0.3494	0.3006	0.248	0.9		91
cg25362585	chr1	3320431	0.195	0.1677	0.248	0.9	PRDM16	95.69
cg02998861	chr19	1491701	-0.6502	0.5594	0.248	0.9	REEP6	27.62
cg26015683	chr6	29720519	0.6196	0.5331	0.248	0.9		7.49
cg03835332	chr15	44069518	0.1287	0.1107	0.248	0.9	ELL3	3.01
cg19491420	chr4	6890915	0.2991	0.2574	0.248	0.9		94.7
cg13357903	chr1	222790952	-0.09609	0.08268	0.248	0.9	MIA3	2.86
cg05836725	chr16	85718684	0.4266	0.367	0.248	0.9	GINS2	88.97
cg10757144	chr5	140625237	-0.6478	0.5574	0.248	0.9	PCDHB15	8.61
cg07285148	chr7	151526894	0.3524	0.3032	0.248	0.9	PRKAG2	93.37
cg08215675	chr16	86384335	-0.2665	0.2293	0.248	0.9		94.75
cg23539633	chr11	116228309	0.7217	0.621	0.248	0.9		80.84
cg15316334	chr19	42211252	-0.8614	0.7412	0.248	0.9	CEACAM5	38.57
ch.14.1475328F	chr14	92585817	-1.01	0.8687	0.248	0.9	NDUFB1	18.06
cg27420156	chr16	30905353	-0.1449	0.1247	0.248	0.9	BCL7C	3.06
cg08822602	chr6	168743643	-0.7146	0.6148	0.248	0.9		86.76
cg00994394	chr1	86934607	-0.465	0.4001	0.248	0.9	CLCA1	92.28
cg11356552	chr12	131387360	2.702	2.325	0.248	0.9		84.86
cg09573371	chr13	32376637	-0.4081	0.3512	0.248	0.9	RXFP2	90.81
cg22375575	chr1	1877730	-0.3085	0.2654	0.248	0.9		93.14
cg08701609	chr21	34961305	0.4631	0.3985	0.248	0.9	DONSON	9.19
cg14190344	chr10	133729189	-0.9375	0.8067	0.248	0.9		91.2
cg10021295	chr16	66731183	0.2128	0.1831	0.248	0.9	CMTM4	3.78
cg13270625	chr18	21452819	0.7386	0.6356	0.248	0.9	LAMA3	73.44
cg00063979	chr5	139075286	-0.5227	0.4498	0.248	0.9		90.08
cg21883621	chr18	43753916	0.09637	0.08293	0.248	0.9	C18orf25	1.56
cg02123995	chr6	121656105	0.1455	0.1252	0.248	0.9	C6orf170	2.09
cg15402232	chr22	39631806	-0.6479	0.5576	0.248	0.9	PDGFB	26.52
cg09163478	chr4	62936530	-0.8053	0.693	0.248	0.9	LPHN3	91.71
cg03154277	chr17	72968689	0.3408	0.2932	0.248	0.9	C17orf28	3.94
cg22782070	chr13	114085586	-0.08462	0.07282	0.248	0.9	ADPRHL1	98.35
cg04325301	chr8	52530125	-0.8801	0.7573	0.248	0.9	PXDNL	90.33
cg09008417	chr3	42814854	-0.08428	0.07252	0.248	0.9	CCDC13	1.97
cg10054332	chr8	128956842	0.4878	0.4198	0.248	0.9	PVT1	88.09
cg10569493	chr5	109200659	0.2976	0.2561	0.248	0.9	MAN2A1	92.08
cg02165713	chr22	37447630	0.3344	0.2877	0.248	0.9	KCTD17	4.78
cg16036992	chr11	122887993	-0.3164	0.2723	0.248	0.9	LOC341056	92.99
cg19388273	chr3	150064304	-1.175	1.011	0.248	0.9		88.2
cg10247061	chr13	53065411	1.412	1.215	0.248	0.9	LOC220115	66.68
ch.16.1297555R	chr16	58606277	-0.3343	0.2877	0.248	0.9	CNOT1	14.57
cg06693487	chr3	174159416	-0.1371	0.118	0.248	0.9		3.2
cg07217151	chr1	95538445	0.1018	0.08763	0.248	0.9	ALG14	2.04
cg06118056	chr6	166711138	-0.2439	0.2099	0.248	0.9		94.94
cg08536561	chr16	48257293	0.6085	0.5237	0.248	0.9	ABCC11	88.62
cg05542800	chr6	31926590	0.1385	0.1192	0.248	0.9	SKIV2L	2.28
cg17428519	chr19	45659496	-0.6595	0.5676	0.248	0.9	NKPD1	84.15
cg25955614	chr7	86596648	-1.173	1.01	0.248	0.9	KIAA1324L	82.48
cg07715909	chr11	1750738	0.5555	0.478	0.248	0.9	HCCA2	38.42
cg08303110	chr4	68033903	-0.3244	0.2792	0.248	0.9		92.25
cg09203114	chr20	43374406	-0.06167	0.05307	0.248	0.9	KCNK15	1.78
cg07188665	chr16	67200492	-0.9053	0.7791	0.248	0.9	HSF4	62.27
cg02853115	chr6	31122392	0.3345	0.2879	0.248	0.9	CCHCR1	94.85
cg01149929	chr5	15750836	-0.7024	0.6045	0.248	0.9	FBXL7	85.89
cg18022893	chr1	44951225	-1.316	1.133	0.248	0.9	RNF220	33.21
cg26871717	chr19	1377966	-0.5562	0.4787	0.248	0.9	MUM1	88.91
cg08077682	chr16	48530808	0.5944	0.5116	0.248	0.9		89
cg19813025	chr5	5139643	0.8259	0.7108	0.248	0.9	ADAMTS16	18.84
cg24739513	chr15	21905654	-0.2511	0.2161	0.248	0.9		96.86
cg22032137	chr7	34434023	-1.304	1.123	0.248	0.9		82.41
cg13015042	chr6	170102002	0.6001	0.5165	0.248	0.9	WDR27	2.92
cg23181493	chr5	38934012	-1.058	0.9102	0.248	0.9	OSMR	89.39
cg09867755	chr4	187404988	-0.1677	0.1443	0.248	0.9		97.97
cg24924505	chr3	54926024	0.6099	0.5249	0.248	0.9	CACNA2D3	75.65
cg05431163	chr11	376243	-0.5327	0.4585	0.248	0.9	B4GALNT4	92.75
cg22300806	chr2	120237432	-0.5635	0.485	0.248	0.9	SCTR	88.58
cg01453458	chr8	41551461	-1.089	0.9374	0.248	0.9	ANK1	94.12
cg24514230	chr11	3688722	-1.523	1.31	0.248	0.9	CHRNA10	95.82
cg11795128	chr10	36782936	-0.6721	0.5785	0.248	0.9		92.27
cg13502823	chr2	218269472	-0.3725	0.3206	0.248	0.9	DIRC3	93.29
cg08287344	chr11	134091648	-0.8565	0.7371	0.248	0.9	NCAPD3	88.99
cg14580772	chr6	52284943	0.08642	0.07438	0.248	0.9	EFHC1	2
cg16373000	chr7	1086220	-0.213	0.1833	0.248	0.9	C7orf50	95.11
cg04333297	chr3	140661733	0.8704	0.7491	0.248	0.9	SLC25A36	15.46
cg27641961	chr16	75097037	-0.7678	0.6608	0.248	0.9	ZNRF1	26.92
cg15681628	chr19	55866305	0.2065	0.1777	0.248	0.9	COX6B2	2.69
cg19237421	chr12	31479356	-0.2181	0.1877	0.248	0.9	FAM60A	4.57
ch.8.58671533F	chr8	58508979	0.1498	0.1289	0.248	0.9		3.1
cg06877462	chr1	205807181	0.2811	0.2419	0.248	0.9	PM20D1	93.1
cg16023912	chr1	147374967	0.3768	0.3244	0.248	0.9	GJA8	91.69
cg21173239	chr12	96586943	0.5444	0.4686	0.248	0.9	ELK3	85.64
cg12988117	chr7	51658747	1.036	0.8917	0.248	0.9		18.56
cg00912467	chr1	161369970	0.08418	0.07245	0.248	0.9		1.84
cg22725901	chr19	54211361	-0.2922	0.2515	0.248	0.9	MIR518C	93.43
cg11275526	chr4	190438459	-0.8214	0.707	0.248	0.9		85.11
cg24539923	chr7	100769903	-0.2758	0.2374	0.248	0.9	SERPINE1	7.23
cg03548384	chr16	84403863	-1.74	1.497	0.248	0.9	ATP2C2	58.11
cg08740748	chr15	91446511	0.7551	0.6499	0.248	0.9	MAN2A2	5.57
cg09183181	chr10	70320734	-0.4818	0.4147	0.248	0.9	TET1	11.08
cg06017028	chr5	114598768	0.5252	0.4521	0.248	0.9	PGGT1B	8.14
cg13980007	chr1	61547494	-0.1972	0.1698	0.248	0.9	NFIA	5.43
cg11244477	chr20	62257590	-0.5073	0.4366	0.248	0.9	GMEB2	9.89
cg18462764	chr10	76584710	0.2836	0.2441	0.248	0.9		3.01
cg17546454	chrX	24205107	-1.478	1.272	0.248	0.9	ZFX	86.95
cg07988466	chr2	236505170	-0.3679	0.3167	0.248	0.9	AGAP1	91.69
cg15538103	chr14	81286861	-0.6745	0.5805	0.248	0.9	C14orf145	91.02
cg06300469	chr12	125383138	-0.498	0.4286	0.248	0.9		2.25
cg10039504	chr12	3242272	0.9458	0.8141	0.248	0.9	TSPAN9	78
cg02321381	chr14	23235613	0.9003	0.775	0.248	0.9	OXA1L	10.32
cg05098381	chr3	71301786	0.7972	0.6862	0.248	0.9	FOXP1	74.17
cg04188362	chr10	21823475	-0.2113	0.1819	0.248	0.9	MLLT10	4.16
cg16487297	chr5	17488879	-0.415	0.3572	0.248	0.9		92.67
cg02925594	chr16	57572900	-1.63	1.403	0.248	0.9		52.13
cg17315873	chr14	83226240	-0.7468	0.6428	0.248	0.9		92.05
cg02512867	chr5	60464888	-0.8485	0.7304	0.248	0.9		91.72
cg20250316	chr1	79943970	-0.5523	0.4754	0.248	0.9		85.2
cg19709822	chr1	226186804	-0.1585	0.1365	0.248	0.9	C1orf55	3.42
cg02772150	chr21	45753273	2.675	2.302	0.248	0.9	C21orf2	87.14
cg16888106	chr17	27619582	-0.09588	0.08253	0.248	0.9	NUFIP2	2.82
cg26947583	chr14	70097358	-0.4777	0.4112	0.248	0.9	KIAA0247	90.62
cg23590827	chr1	92683514	0.0836	0.07196	0.248	0.9	C1orf146	98.08
cg06557606	chr8	54756224	-0.2186	0.1882	0.248	0.9	ATP6V1H	4.9
cg03116837	chr8	216703	-4.014	3.455	0.248	0.9		63.23
cg11181171	chr16	55090946	0.6187	0.5326	0.248	0.9		8.89
cg14883717	chr13	80915447	1.198	1.032	0.248	0.9	SPRY2	4.13
cg01822570	chr9	114545810	-0.3056	0.2631	0.248	0.9	C9orf84	94.23
cg26821137	chr16	69976040	-0.756	0.6507	0.248	0.9		78
cg12110801	chr19	5992284	-0.9218	0.7935	0.248	0.9		47.52
cg03295098	chr1	46152002	0.3691	0.3177	0.248	0.9	GPBP1L1	4.53
cg26674132	chr19	9434637	-1.145	0.9853	0.248	0.9	ZNF559	27.76
cg18822117	chr12	32242870	-0.3525	0.3035	0.248	0.9		92.8
cg00140813	chr16	28857836	0.3325	0.2862	0.248	0.9	TUFM	3.94
cg03651021	chr8	19317380	0.6713	0.5779	0.248	0.9	CSGALNACT1	86.51
cg26489057	chr19	10712874	-1.001	0.8616	0.248	0.9	SLC44A2	32.94
cg13291811	chr19	13941075	-0.8216	0.7073	0.248	0.9	ZSWIM4	78.93
cg01971224	chr1	109801661	-0.3693	0.3179	0.248	0.9	CELSR2	95.58
cg04903451	chr8	23145704	-0.07196	0.06195	0.248	0.9	R3HCC1	2.31
cg09884076	chr5	72595434	-0.2622	0.2257	0.248	0.9		4.02
cg08784317	chr7	39731097	-0.4986	0.4292	0.248	0.9	RALA	94.38
cg00154554	chr1	8729713	-0.653	0.5621	0.248	0.9	RERE	88.55
cg07737104	chr22	50960139	-0.6258	0.5387	0.248	0.9	NCAPH2	85.72
cg26003814	chr1	16444599	-0.2874	0.2474	0.248	0.9		94.25
cg23792245	chr11	14913752	0.4455	0.3835	0.248	0.9	CYP2R1	4.45
cg18999451	chr8	141595520	-0.6787	0.5843	0.248	0.9	EIF2C2	91.54
cg12918604	chr2	190541400	-1.29	1.111	0.248	0.9	ANKAR	86.79
cg17458693	chr12	6543527	1.014	0.8727	0.248	0.9		79.56
cg00146755	chr21	45551519	-0.7476	0.6435	0.248	0.9		85.4
cg03021329	chr3	124554058	0.1887	0.1624	0.248	0.9	ITGB5	3.39
cg11606826	chr6	30540994	0.5394	0.4643	0.248	0.9	ABCF1	86.82
cg02550257	chr2	222147678	-0.5925	0.51	0.248	0.9		89.77
cg15824100	chr1	77980005	-2.076	1.787	0.248	0.9	AK5	76.22
cg06322432	chr10	112289853	-0.3835	0.3301	0.248	0.9		14.47
cg27505440	chr1	160192119	-0.9293	0.8	0.248	0.9	DCAF8	86.81
cg24150532	chr6	170555276	-2.344	2.018	0.248	0.9		64.97
cg14948757	chr16	56669726	0.2021	0.174	0.248	0.9		2.85
cg09405463	chr11	85519653	-0.4045	0.3483	0.248	0.9	SYTL2	92.4
cg02163937	chr10	126432368	-0.1247	0.1073	0.248	0.9	FAM53B	2.49
cg02756698	chr17	39023008	-0.358	0.3082	0.248	0.9	KRT12	93.4
cg05373863	chr4	139163429	0.1498	0.1289	0.248	0.9	SLC7A11	3.1
cg00506189	chr11	10315434	-0.1182	0.1018	0.248	0.9	SBF2	2.67
cg07001918	chr7	7189008	-0.8458	0.7282	0.248	0.9		89.98
cg08321048	chr10	133951963	-0.7944	0.6839	0.248	0.9	JAKMIP3	93.84
cg18305912	chr2	59789603	-1.375	1.183	0.248	0.9		73.91
cg26501026	chr8	22561238	-0.5689	0.4898	0.248	0.9		6.94
cg18733925	chr7	73602823	-0.454	0.3909	0.248	0.9	EIF4H	91.79
cg11566441	chr11	111887338	-0.6769	0.5828	0.248	0.9	DIXDC1	74.16
ch.7.1466734R	chr7	68211517	0.3248	0.2796	0.248	0.9		4.98
cg15681145	chr8	28906986	-0.334	0.2876	0.248	0.9	HMBOX1	94.16
cg09332784	chr1	109850837	-0.4565	0.393	0.248	0.9	MYBPHL	91.69
cg01007665	chr17	66243584	0.6947	0.5981	0.248	0.9	AMZ2	6.56
cg26081003	chr17	41323112	0.66	0.5682	0.248	0.9	NBR1	11.17
cg06262280	chr2	173330296	-0.5388	0.4639	0.248	0.9	ITGA6	89.94
cg00502241	chr19	18642658	0.1274	0.1097	0.248	0.9	FKBP8	97.16
cg03258495	chr8	135490140	-0.472	0.4064	0.248	0.9	ZFAT	91.43
cg11335436	chr11	66360554	0.513	0.4416	0.248	0.9	CCS	5.2
cg09113505	chr1	246955186	0.5046	0.4344	0.248	0.9		89.8
cg03945301	chr6	31854281	-0.4728	0.4071	0.248	0.9	EHMT2	87.08
cg21154041	chr8	42275271	-0.4373	0.3765	0.248	0.9	SLC20A2	93.84
cg01486183	chr14	45930824	-1.467	1.263	0.248	0.9		84.33
cg15584486	chr8	100667796	-0.3824	0.3293	0.248	0.9	VPS13B	91.92
cg16468949	chr3	47018294	0.1137	0.09786	0.248	0.9	CCDC12	1.51
cg02797569	chr7	100200009	-0.8358	0.7196	0.248	0.9	PCOLCE	78.46
cg24084836	chr14	77767735	1.473	1.268	0.248	0.9	POMT2	61.35
cg01432055	chr3	124873848	-0.5013	0.4317	0.248	0.9	SLC12A8	90.69
cg10683939	chr16	73178242	-0.5058	0.4355	0.248	0.9		93.01
cg21667367	chr2	172974217	-0.9569	0.8239	0.248	0.9		16.28
cg15852826	chr6	31528915	0.4727	0.407	0.248	0.9		77.54
cg24145272	chr1	67815061	-1.045	0.9001	0.248	0.9	IL12RB2	88.88
cg21557159	chr11	107795699	0.3825	0.3293	0.248	0.9		91.52
cg05532980	chr16	23721859	1.08	0.9303	0.248	0.9	ERN2	88.19
cg27557428	chr1	201139878	-0.3819	0.3288	0.248	0.9		5.47
cg24441872	chr4	53525715	1.244	1.071	0.248	0.9	USP46	7.01
cg03824533	chr8	625115	-0.4628	0.3985	0.248	0.9	ERICH1	92.85
cg01052103	chr6	32145383	-0.3217	0.277	0.248	0.9	RNF5P1	2.65
cg10206052	chr1	1251231	1.464	1.26	0.248	0.9	CPSF3L	88.26
cg19114310	chr19	19007545	-0.7658	0.6594	0.248	0.9	GDF1	48.58
cg25373998	chrX	70363458	0.9625	0.8288	0.248	0.9	NLGN3	80.94
cg23193639	chr7	45961078	0.1986	0.171	0.248	0.9	IGFBP3	2.78
cg09581911	chr12	4699232	-3.162	2.723	0.248	0.9	DYRK4	36.03
cg00385471	chr17	72733521	0.2255	0.1942	0.248	0.9	RAB37	3.97
cg05654946	chr5	88017891	-0.8262	0.7114	0.248	0.9	MEF2C	92.46
cg08181258	chr14	67710831	-1.124	0.9681	0.248	0.9	MPP5	88.91
cg19374457	chr1	44412380	0.5366	0.4621	0.248	0.9	IPO13	3.52
cg19877741	chr7	644219	1.172	1.009	0.248	0.9	PRKAR1B	3.17
cg16757984	chr17	38257936	-0.3478	0.2995	0.248	0.9	NR1D1	92.27
cg14417896	chr15	70087153	-0.5663	0.4876	0.248	0.9		84.93
cg09293533	chr14	89628886	-0.232	0.1997	0.248	0.9	FOXN3	94.93
cg22626866	chr19	22318466	-0.8878	0.7645	0.248	0.9		84.91
cg24873414	chr19	18746981	-0.2809	0.2419	0.248	0.9	KLHL26	4.34
cg04228202	chr8	42010339	0.7454	0.6418	0.248	0.9	AP3M2	7.15
cg26267890	chr1	96420019	-0.9939	0.8558	0.248	0.9		90.41
cg18881501	chr17	21187376	0.8988	0.7739	0.248	0.9	MAP2K3	30.47
cg12557133	chr6	28971319	-0.7735	0.6661	0.248	0.9	ZNF311	91.34
cg26297198	chr5	40908395	-0.9131	0.7863	0.248	0.9	C7	91.67
cg07548512	chr1	1155472	-0.06861	0.05908	0.248	0.9	SDF4	98.4
cg18933331	chr1	110186418	0.8049	0.6931	0.248	0.9		67.19
cg15458155	chr1	86861958	0.2964	0.2552	0.248	0.9	ODF2L	4.12
cg10166090	chr14	68162924	-1.373	1.182	0.248	0.9	RDH11	89.78
cg05460486	chr2	53331760	-0.2966	0.2554	0.248	0.9		92.33
cg22799420	chr14	102028994	-1.239	1.067	0.248	0.9	DIO3	46.93
cg05934483	chr2	156763934	-0.9522	0.82	0.248	0.9		91.69
cg09312895	chr16	88673922	-0.9117	0.7851	0.248	0.9	ZC3H18	88.74
cg11668876	chr6	30166750	0.3176	0.2735	0.248	0.9	TRIM26	93.45
cg20510213	chr6	31514663	0.1033	0.08895	0.248	0.9	ATP6V1G2	3.72
cg16900671	chr15	31452014	-0.5338	0.4597	0.248	0.9		88.64
cg18883209	chr22	44394601	-0.3408	0.2935	0.248	0.9	PARVB	94.02
cg11871864	chr8	23790197	-0.3888	0.3348	0.248	0.9		92.98
cg10574863	chr14	38068752	-0.4032	0.3472	0.248	0.9		6.93
cg05045517	chr1	28573736	0.4327	0.3726	0.248	0.9		3.63
cg01022189	chr1	245314273	1.331	1.146	0.248	0.9		91.67
cg06797661	chr2	48338981	0.2973	0.256	0.248	0.9		3.75
cg00373376	chr7	2130669	-0.1025	0.08825	0.248	0.9	MAD1L1	98
cg14647515	chr10	98741349	-0.696	0.5994	0.248	0.9	C10orf12	91.77
cg23300882	chr7	72863900	-0.323	0.2781	0.248	0.9	BAZ1B	94.15
cg19085507	chr4	94753295	-0.5437	0.4683	0.248	0.9		10.36
cg18016288	chr13	95834131	1.764	1.519	0.248	0.9	ABCC4	64.28
cg24249791	chr7	142012611	1.424	1.226	0.248	0.9		61.01
cg14717557	chr6	100895618	-0.3649	0.3143	0.248	0.9	SIM1	6.52
cg07210996	chr2	48338725	0.232	0.1998	0.248	0.9		4.39
cg23733562	chr7	134671258	-0.9129	0.7862	0.248	0.9	AGBL3	7.9
cg14220055	chr9	98885705	-0.7036	0.6059	0.248	0.9		89.92
cg05838627	chr10	79800041	-0.9758	0.8403	0.248	0.9	RPS24	88.41
cg04338554	chr15	43641462	-0.9523	0.8201	0.248	0.9	ADAL	89.47
cg01112778	chr5	146460987	-1.057	0.9101	0.248	0.9	PPP2R2B	70.31
cg24621258	chr12	133156545	-0.3367	0.29	0.248	0.9	FBRSL1	94.43
cg02958776	chr19	12662496	0.1131	0.0974	0.248	0.9	ZNF564	2.71
cg24683035	chr14	104314438	-0.07673	0.06608	0.248	0.9	PPP1R13B	1.59
cg08719077	chr12	97298777	-1.048	0.9026	0.248	0.9		91.45
cg05062620	chr16	56969986	-1.579	1.359	0.248	0.9	HERPUD1	80.28
cg02105247	chr6	31936301	0.2797	0.2409	0.248	0.9	SKIV2L	94.44
cg22023304	chr19	12407698	-0.7547	0.65	0.248	0.9		91.29
cg02602699	chr17	235235	-0.1528	0.1316	0.248	0.9		2.89
cg17491846	chr19	19431584	0.895	0.7708	0.248	0.9	KIAA0892	3.79
cg05046377	chr11	4927915	-1.03	0.8874	0.248	0.9	OR51A7	86.46
cg26768532	chr3	137909474	-0.5501	0.4738	0.248	0.9	ARMC8	92.67
cg11886880	chr14	104376135	-0.0872	0.0751	0.248	0.9		98.28
cg03706954	chr13	43148769	0.3379	0.291	0.248	0.9	TNFSF11	5.71
cg18438591	chr1	205473341	0.8829	0.7604	0.248	0.9	CDK18	57.71
cg25636182	chr4	8122559	-0.6378	0.5493	0.248	0.9	ABLIM2	88.57
cg23587176	chr7	4746837	1.11	0.9556	0.248	0.9	FOXK1	55.35
cg14050954	chr17	7239574	0.9452	0.814	0.248	0.9	ACAP1	44.83
cg04945335	chr13	50854766	-1.538	1.325	0.248	0.9		84.13
cg05694761	chr16	11922606	-0.5015	0.4319	0.248	0.9	BCAR4	93.03
cg02129712	chr8	56090701	-0.6508	0.5606	0.248	0.9	XKR4	92.57
cg03676947	chr13	112573579	-0.2995	0.258	0.248	0.9		94.93
cg03704006	chr16	88994295	-0.07731	0.06659	0.248	0.9	CBFA2T3	98.62
cg26398286	chr4	188918072	0.669	0.5762	0.248	0.9	ZFP42	9.45
cg02863339	chr12	110149510	-0.5709	0.4917	0.248	0.9		29.47
cg15857152	chr10	83010483	-1.253	1.079	0.248	0.9		87.57
cg07988989	chr2	120981274	-0.2278	0.1962	0.248	0.9	TMEM185B	3.83
cg16400425	chr14	35447884	-0.4585	0.3949	0.248	0.9		93.2
cg21078196	chr19	444385	-0.8626	0.7429	0.248	0.9	SHC2	92.54
cg18262201	chr10	6187854	1.031	0.8883	0.248	0.9	PFKFB3	37.4
cg02342092	chr2	44314396	-0.248	0.2136	0.248	0.9		5.77
cg22258437	chr1	23886007	0.4435	0.382	0.248	0.9	ID3	3.73
cg18248284	chr19	13215151	-1.58	1.361	0.248	0.9	LYL1	28.92
cg03049501	chr16	55087225	-0.7706	0.6637	0.248	0.9		80.39
cg17641710	chr3	50279038	-0.7638	0.6579	0.248	0.9	GNAI2	52.5
cg17157798	chr12	129595394	0.4476	0.3855	0.248	0.9	TMEM132D	89.31
cg00810939	chr1	24463749	-0.6684	0.5757	0.248	0.9	IL22RA1	90.08
cg06395265	chr20	44511961	-0.1958	0.1686	0.248	0.9	ZSWIM1	96.33
cg02893204	chr10	576012	-0.07462	0.06427	0.248	0.9	DIP2C	98.25
cg09038183	chr5	1771469	-0.5141	0.4428	0.248	0.9		89.99
cg26387689	chr12	20521814	0.3709	0.3195	0.248	0.9	PDE3A	1.7
cg13760252	chr19	5455500	-0.1465	0.1262	0.248	0.9	ZNRF4	97.45
cg24133276	chr5	65222326	0.2974	0.2562	0.248	0.9	ERBB2IP	3.28
ch.2.132864912R	chr2	133148442	0.1111	0.09567	0.248	0.9		3.05
cg25098793	chr1	55332551	-0.4767	0.4106	0.248	0.9	DHCR24	87.92
cg21868134	chr1	45792660	0.09818	0.08457	0.248	0.9	HPDL	2.04
cg08516247	chr5	1060773	0.4795	0.4131	0.248	0.9	SLC12A7	91.52
cg06687846	chr15	74043456	-0.1548	0.1334	0.248	0.9	C15orf59	97.32
cg25622036	chr5	92376	-0.2658	0.2289	0.248	0.9		6.39
cg25953350	chr11	45167368	-0.5369	0.4624	0.248	0.9	PRDM11	10.06
cg11381149	chr6	134356379	-0.4497	0.3874	0.248	0.9	SLC2A12	92.48
cg07350078	chr1	206637459	0.3982	0.343	0.248	0.9	SRGAP2	88.76
cg08167047	chr11	72463418	-0.06936	0.05975	0.248	0.9	ARAP1	1.71
cg02026180	chr3	58028597	-0.399	0.3437	0.248	0.9	FLNB	89.68
cg17213048	chr8	124332861	-1.549	1.334	0.248	0.9	ATAD2	86.78
cg02469297	chr16	23766525	-0.6866	0.5914	0.248	0.9	CHP2	13.71
cg05506979	chr5	132295375	-0.7141	0.6151	0.248	0.9	AFF4	92.78
cg08367959	chr15	91260918	-0.1877	0.1616	0.248	0.9	BLM	3.53
cg09430518	chr8	118662568	-1.318	1.136	0.248	0.9		75.4
cg21692936	chr11	62623994	0.1619	0.1395	0.248	0.9	SLC3A2	2.99
cg18891712	chr6	76059576	0.1919	0.1653	0.248	0.9	FILIP1	4.83
cg17745433	chr1	228505386	0.2359	0.2032	0.248	0.9	OBSCN	96.19
cg13016045	chrX	16140373	-0.6047	0.5209	0.248	0.9	GRPR	91
cg04577809	chr17	74469369	-0.4805	0.414	0.248	0.9	RHBDF2	88.57
cg27652459	chr11	46709238	0.9933	0.8556	0.248	0.9	ARHGAP1	74.69
cg19700660	chr5	1857818	1.083	0.9326	0.248	0.9		86.63
cg01852560	chrX	68348839	-0.6482	0.5584	0.248	0.9		33.69
cg11138794	chr3	122283215	-0.3727	0.321	0.248	0.9	PARP9	4.68
cg26365147	chr1	48038677	-0.5795	0.4992	0.248	0.9		83.44
cg09202689	chr21	34139658	-0.6258	0.5391	0.248	0.9	C21orf66	93.13
cg14032465	chr9	74278132	-0.4859	0.4186	0.248	0.9		89.82
cg15655935	chr11	59815177	-1.396	1.203	0.248	0.9	PLAC1L	84.77
cg24150528	chr5	43125550	-0.2846	0.2452	0.248	0.9	ZNF131	93.72
cg04181327	chr2	91776322	-0.9972	0.859	0.248	0.9		57.55
cg13688399	chr13	109467221	-1.08	0.9303	0.248	0.9	MYO16	90
cg00186701	chr8	98290510	-1.075	0.9259	0.248	0.9	TSPYL5	36.56
cg25047092	chr2	61991905	0.5353	0.4612	0.248	0.9		10.43
cg20433906	chr17	62076318	0.2521	0.2172	0.248	0.9	C17orf72	4.7
cg06936246	chr16	2752365	-0.4404	0.3794	0.248	0.9	KCTD5	90.88
cg06416221	chr11	69481301	-0.3686	0.3175	0.248	0.9	ORAOV1	92.27
cg10125465	chr1	10169029	-0.339	0.292	0.248	0.9	UBE4B	94.45
cg12647966	chr11	60282832	-0.365	0.3144	0.248	0.9	MS4A13	91.67
cg23627350	chr1	183095301	-0.2689	0.2316	0.248	0.9	LAMC1	94.56
cg14104626	chr5	156988400	0.4705	0.4053	0.248	0.9	ADAM19	90.28
cg13451025	chr8	53478074	-0.07861	0.06772	0.248	0.9	FAM150A	2.16
cg08095566	chr2	161221369	-1.131	0.9747	0.248	0.9	RBMS1	88.6
cg14140447	chr9	117848853	0.4051	0.349	0.248	0.9	TNC	94.02
cg15173586	chr8	124784802	-1.237	1.066	0.248	0.9	FAM91A1	42.45
cg20575915	chr2	204399975	0.6415	0.5527	0.248	0.9	RAPH1	7.51
cg22364465	chr1	208352754	0.4883	0.4207	0.248	0.9	PLXNA2	84.29
cg15109851	chr3	120169821	0.07614	0.0656	0.248	0.9	FSTL1	1.52
cg10242825	chr1	146697520	-0.5047	0.4349	0.248	0.9	FMO5	7.76
cg12655548	chr17	3375919	0.3046	0.2624	0.248	0.9	SPATA22	93.57
cg01692815	chr5	77591420	0.09448	0.0814	0.248	0.9	AP3B1	2.27
cg01836936	chr17	21156233	-0.08248	0.07106	0.248	0.9	C17orf103	2.02
cg26593194	chrX	137822398	-0.8637	0.7442	0.248	0.9	FGF13	86.85
cg26955132	chr12	13181499	-1.937	1.669	0.248	0.9		56.99
cg13719084	chr11	73697917	-1.036	0.8927	0.248	0.9		90.78
cg15094703	chr5	171560211	1.967	1.695	0.248	0.9	STK10	75.18
cg25302704	chr8	27470629	-0.2575	0.2219	0.248	0.9	CLU	94.19
cg01258488	chr12	71116333	-0.7957	0.6855	0.248	0.9	PTPRR	93.31
cg24283994	chr6	26596307	0.1546	0.1332	0.249	0.9	ABT1	2.04
cg14873490	chr7	94286304	0.9823	0.8463	0.249	0.9	SGCE	47.54
cg17612412	chr7	94923042	-0.4053	0.3492	0.249	0.9	PPP1R9A	93.04
cg16819743	chr1	177833288	-0.4051	0.3491	0.249	0.9		92.01
cg12136764	chr3	151545449	-0.6359	0.5479	0.249	0.9	AADAC	92.42
cg19940077	chr1	200842282	-1.566	1.349	0.249	0.9	GPR25	73.23
cg25943118	chr11	121260362	-1.839	1.584	0.249	0.9		78.05
cg23281382	chr6	166965512	-0.358	0.3084	0.249	0.9	RPS6KA2	94.13
cg25622928	chr1	92496160	-0.2609	0.2248	0.249	0.9	EPHX4	5.92
cg21308365	chr6	119031399	0.6167	0.5313	0.249	0.9		10.34
cg17207836	chr3	50606577	-0.1246	0.1073	0.249	0.9	HEMK1	2.83
cg01048752	chr8	10001523	-0.6182	0.5326	0.249	0.9	MSRA	84.94
cg10826688	chr17	43714992	0.4668	0.4022	0.249	0.9	C17orf69	89.08
cg16616838	chr11	10580060	-0.728	0.6273	0.249	0.9	LYVE1	90.95
cg05956899	chr16	75182805	0.3068	0.2644	0.249	0.9	ZFP1	2.9
cg03473016	chr3	123577794	-0.6552	0.5645	0.249	0.9	MYLK	91.76
cg07840972	chr7	44621897	-0.1612	0.1389	0.249	0.9	TMED4	3.59
cg04232340	chr14	105352845	-0.573	0.4937	0.249	0.9	KIAA0284	86.47
cg21335714	chr6	30166479	0.5029	0.4334	0.249	0.9	TRIM26	90.35
cg02132593	chr3	114531642	0.2723	0.2346	0.249	0.9	ZBTB20	95.6
cg20288916	chr11	56545039	0.509	0.4386	0.249	0.9		87.15
cg04355617	chr4	155703429	-0.9764	0.8414	0.249	0.9	RBM46	92.43
cg21139845	chr12	7053993	0.3901	0.3361	0.249	0.9	C12orf57	3.73
cg15674422	chr11	123172362	0.1357	0.1169	0.249	0.9		3.53
cg14224313	chr20	31367783	-0.3788	0.3264	0.249	0.9	DNMT3B	93.96
cg20971368	chr3	57257935	-1.004	0.8647	0.249	0.9		90.76
cg14277298	chr9	32455910	-1.003	0.8645	0.249	0.9	DDX58	89.26
cg23304156	chr19	16466421	0.5034	0.4337	0.249	0.9		78.42
cg25214113	chr17	620790	-0.6131	0.5283	0.249	0.9		89.35
cg22707691	chr1	1684095	-0.2693	0.232	0.249	0.9	NADK	94.74
cg08294986	chr11	119227020	-0.3486	0.3003	0.249	0.9	USP2	5.44
cg14023389	chr9	138136386	-0.429	0.3697	0.249	0.9		90.9
cg22830202	chr6	25331575	-3.763	3.242	0.249	0.9	LRRC16A	87.91
cg02758840	chr6	146285544	-0.1152	0.09927	0.249	0.9	SHPRH	2.79
cg22983092	chr17	38911538	1.115	0.9607	0.249	0.9	KRT25	75.12
cg08711064	chr5	86564577	0.4887	0.4211	0.249	0.9	RASA1	10.27
cg00130181	chr13	100517033	-0.446	0.3843	0.249	0.9	CLYBL	92.78
cg08587313	chr8	130215373	0.4909	0.423	0.249	0.9		89.41
cg21123509	chr7	44163430	0.4566	0.3935	0.249	0.9	POLD2	6.58
cg14270302	chr6	32114687	1.017	0.8761	0.249	0.9		43.46
cg14341771	chr9	133266694	-0.1951	0.1681	0.249	0.9		97.53
cg23351738	chr6	31589926	0.7728	0.6659	0.249	0.9	SNORA38	75.64
cg21517147	chr8	41386864	0.06615	0.057	0.249	0.9	GINS4	1.69
cg09002351	chr16	75204945	-0.3946	0.34	0.249	0.9	ZFP1	93.72
cg15751090	chr2	69534751	-0.4463	0.3846	0.249	0.9		5.51
cg26878709	chr11	120197138	-1.132	0.9751	0.249	0.9	TMEM136	81.09
cg10755235	chr14	60974039	-0.08215	0.07079	0.249	0.9		2.39
cg07364154	chr11	108018824	-0.4675	0.4029	0.249	0.9	ACAT1	93.47
cg10851835	chr6	152623220	0.2552	0.2199	0.249	0.9	SYNE1	4.75
cg02062970	chr4	119653583	-0.8253	0.7112	0.249	0.9	SEC24D	91
cg09677763	chr11	3817793	1.115	0.9608	0.249	0.9	NUP98	19.25
cg17173767	chr8	74005267	1.164	1.003	0.249	0.9	C8orf84	3.48
cg00396059	chr8	130952075	-0.08453	0.07284	0.249	0.9	FAM49B	2.23
cg08104845	chr1	182356337	-1.472	1.269	0.249	0.9	GLUL	77.64
cg20451802	chr7	132937811	-0.09899	0.0853	0.249	0.9	EXOC4	2.63
cg18488623	chr20	62496434	0.3255	0.2805	0.249	0.9	TPD52L2	4.28
cg05581701	chr16	56666323	-1.303	1.123	0.249	0.9	MT1M	11.97
cg16194319	chr12	58015401	-0.1184	0.102	0.249	0.9	SLC26A10	2.67
cg23056602	chrX	65825449	-0.821	0.7075	0.249	0.9	EDA2R	88.27
cg07842862	chr2	73299145	0.3387	0.2919	0.249	0.9	SFXN5	5.92
cg02676262	chr10	134527606	-0.5472	0.4716	0.249	0.9	INPP5A	90.2
cg05941027	chr17	61774174	0.6851	0.5904	0.249	0.9	LIMD2	41.36
cg15983618	chr19	48964911	-0.2832	0.244	0.249	0.9	KCNJ14	96.21
cg02387974	chr7	151421842	0.3317	0.2858	0.249	0.9	PRKAG2	94.34
cg01569984	chr3	54353711	-1.54	1.328	0.249	0.9	CACNA2D3	83.12
cg15456293	chr8	2044148	-0.2612	0.2251	0.249	0.9	MYOM2	96.64
cg05740045	chr8	65499926	-0.4067	0.3505	0.249	0.9		5.53
cg00237606	chr6	29455256	0.2876	0.2478	0.249	0.9	MAS1L	92.12
cg02713180	chr10	134741998	0.6043	0.5208	0.249	0.9		68.6
cg14117874	chr5	81684364	-0.504	0.4343	0.249	0.9		89.44
cg00657415	chr10	33454700	-0.4504	0.3882	0.249	0.9		91.36
cg16323609	chr3	48885591	0.7878	0.6789	0.249	0.9	PRKAR2A	55.32
cg00929878	chr9	95087334	0.111	0.09569	0.249	0.9	NOL8	2.2
cg10186347	chr10	121436819	-0.3234	0.2787	0.249	0.9	BAG3	93.58
cg00294550	chr10	62144786	-0.4187	0.3608	0.249	0.9	ANK3	91.13
cg00395657	chr14	101518615	-0.3922	0.338	0.249	0.9	MIR487A	91.3
cg15993674	chr20	4667405	0.3024	0.2606	0.249	0.9	PRNP	4.48
cg22541341	chr15	68879032	1.048	0.9028	0.249	0.9	CORO2B	71.73
cg09399281	chr19	31846367	0.1307	0.1127	0.249	0.9		3.06
cg22331017	chr18	45936214	0.7498	0.6462	0.249	0.9		7.99
cg18737844	chr2	162285454	-1.403	1.209	0.249	0.9		84.37
cg04796775	chr12	28343518	-0.09764	0.08415	0.249	0.9		2.54
cg23857238	chr2	75720345	-0.3734	0.3218	0.249	0.9	FAM176A	94.03
cg02300652	chr2	152804107	-1.19	1.026	0.249	0.9	CACNB4	33.01
cg07738938	chr7	5372608	-0.08677	0.07478	0.249	0.9	TNRC18	98.7
cg20986076	chr1	115324213	-0.9987	0.8607	0.249	0.9	SIKE1	89.93
cg04573345	chr14	90744211	-0.2125	0.1832	0.249	0.9		95.45
cg14287403	chr1	237008211	0.2694	0.2322	0.249	0.9	MTR	94.42
cg02856565	chr11	65366953	0.6255	0.5391	0.249	0.9	MAP3K11	91.67
cg09499414	chr5	121414029	-0.5633	0.4855	0.249	0.9	LOX	14.75
cg21893354	chr5	14582133	-0.05287	0.04556	0.249	0.9	FAM105A	1.55
cg26227101	chr1	14075870	0.7953	0.6854	0.249	0.9	PRDM2	4.43
cg22140363	chr12	6561547	-0.1238	0.1067	0.249	0.9	TAPBPL	2.58
cg19870626	chr1	175889703	0.624	0.5378	0.249	0.9		85.22
cg25410010	chr6	41554543	-0.8239	0.7101	0.249	0.9	FOXP4	84.27
cg11014917	chr4	128802479	-0.2182	0.1881	0.249	0.9	PLK4	5.24
cg22588144	chr20	13200929	3.367	2.902	0.249	0.9	ISM1	5.03
cg09447450	chr6	40563644	-0.5877	0.5065	0.249	0.9		83.09
cg18730023	chr12	44199730	0.2198	0.1894	0.249	0.9	TWF1	6.22
cg13906823	chr1	161008824	-0.2715	0.234	0.249	0.9	TSTD1	4.92
cg10300891	chr11	48237353	-0.5296	0.4564	0.249	0.9	OR4B1	90.62
cg07421341	chr6	70876404	0.7958	0.6859	0.249	0.9	COL19A1	9.53
ch.17.33847170F	chr17	36593644	0.18	0.1552	0.249	0.9		4.9
cg14777056	chr1	109647163	0.2725	0.2349	0.249	0.9		95.72
cg12017061	chr13	31271512	-0.839	0.7231	0.249	0.9		71.76
cg12088314	chr6	168501956	1.505	1.298	0.249	0.9		20.63
cg22361543	chr1	7757378	0.4412	0.3803	0.249	0.9	CAMTA1	90.26
cg12253414	chr3	124592580	-0.4902	0.4225	0.249	0.9	ITGB5	93.65
cg07537147	chr12	110271031	-0.6667	0.5746	0.249	0.9	TRPV4	15.43
cg03058346	chr1	91275170	-1.89	1.629	0.249	0.9		65.06
cg17214754	chr11	3168993	0.1903	0.1641	0.249	0.9	OSBPL5	96.4
cg06828129	chrX	70502296	-1.157	0.9972	0.249	0.9	NONO	87.22
cg09325164	chr1	32537942	-0.5271	0.4543	0.249	0.9	TMEM39B	42.41
cg01787285	chr1	2162682	1.309	1.128	0.249	0.9	SKI	31.16
cg14633052	chr9	137961985	-1.068	0.9206	0.249	0.9		31.88
cg23417637	chr2	74045506	-0.3048	0.2628	0.249	0.9		94.11
cg16510460	chr3	184434972	-0.6253	0.539	0.249	0.9		77.8
cg13004429	chr14	31496028	0.2168	0.1869	0.249	0.9	STRN3	5.04
cg09975867	chr1	18958324	-0.411	0.3543	0.249	0.9	PAX7	9.1
cg16570019	chr20	61448188	1.514	1.305	0.249	0.9	COL9A3	6.8
cg22927494	chr4	165735975	-1.197	1.032	0.249	0.9		87.23
cg23204345	chr6	108882184	0.2345	0.2022	0.249	0.9	FOXO3	1.97
cg10725937	chr6	41130978	-1.116	0.9619	0.249	0.9	TREM2	48.39
cg01693284	chr9	125437568	-1.082	0.9325	0.249	0.9	OR1L3	56.44
cg21649919	chr6	792512	-0.3309	0.2852	0.249	0.9		93.35
cg17021566	chr11	93474646	0.09701	0.08362	0.249	0.9	C11orf54	1.66
cg09462924	chr2	66666470	0.08922	0.0769	0.249	0.9	MEIS1	2.27
cg07992519	chr17	926372	-0.08378	0.07221	0.249	0.9	ABR	98.01
cg18876494	chr12	69004196	0.4878	0.4204	0.249	0.9	RAP1B	5.32
cg23847109	chr1	40783060	-0.4441	0.3828	0.249	0.9	COL9A2	2.42
cg27416283	chr13	114194501	-1.362	1.174	0.249	0.9	TMCO3	83.91
cg02576296	chr10	104705597	0.4199	0.362	0.249	0.9	CNNM2	85.62
cg13578134	chr15	75081572	-0.3438	0.2964	0.249	0.9	CSK	5.49
cg26703674	chr2	173292216	-0.07999	0.06895	0.249	0.9	ITGA6	1.65
cg16203788	chr2	7229912	-0.2244	0.1934	0.249	0.9		95.43
cg09529510	chr5	17374655	-0.9015	0.7771	0.249	0.9		92.22
cg00917154	chr18	77559235	-0.3576	0.3082	0.249	0.9		7.8
cg22574586	chr6	28886380	-0.9348	0.8058	0.249	0.9	TRIM27	90.86
cg01469818	chr6	14860926	-1.307	1.127	0.249	0.9		85.94
cg16391973	chr5	158689566	-1.718	1.481	0.249	0.9	UBLCP1	63.15
cg21951543	chr7	104859800	-1.136	0.9791	0.249	0.9	SRPK2	87.13
cg06862062	chr4	8442641	0.2385	0.2056	0.249	0.9	ACOX3	2.76
cg00108569	chr22	24819864	-0.2789	0.2404	0.249	0.9		4
cg12963312	chr6	52441723	-0.117	0.1009	0.249	0.9	TRAM2	1.73
ch.X.87996964R	chrX	88110308	0.654	0.5637	0.249	0.9		9.25
cg27470554	chr1	161475240	-0.456	0.3931	0.249	0.9	FCGR2A	8.43
cg27221392	chr12	30325938	-0.3595	0.3099	0.249	0.9		92.68
cg01291375	chr6	170753313	-0.8757	0.7549	0.249	0.9		82.17
cg04800768	chr17	80545544	0.08039	0.0693	0.249	0.9	FOXK2	98.5
cg13182816	chr15	39472102	0.4604	0.3969	0.249	0.9		89.38
cg00531949	chr2	167429129	-0.9867	0.8505	0.249	0.9		90.43
cg12686407	chr11	104035942	0.5063	0.4364	0.249	0.9	PDGFD	85.94
cg13556387	chr10	33224969	0.3606	0.3108	0.249	0.9	ITGB1	93.13
cg05358749	chr7	23145602	-0.1416	0.122	0.249	0.9	KLHL7	3.42
cg02292948	chr7	36191388	0.3603	0.3106	0.249	0.9	EEPD1	93.52
cg02116416	chr7	157936027	-0.699	0.6025	0.249	0.9	PTPRN2	85.18
cg01899260	chr11	9336443	0.2437	0.2101	0.249	0.9	TMEM41B	4.08
cg24680979	chr2	85788672	-0.1013	0.08734	0.249	0.9	GGCX	2
cg15103195	chr7	100797603	0.3612	0.3114	0.249	0.9	AP1S1	9.45
cg03918426	chr12	28394500	-1.558	1.343	0.249	0.9		86.34
cg07281281	chr5	178631497	-0.8222	0.7088	0.249	0.9	ADAMTS2	94.41
cg14828484	chr12	121454162	0.06269	0.05404	0.249	0.9	C12orf43	1.64
cg10798048	chr1	16399867	-0.3221	0.2777	0.249	0.9	FAM131C	4.89
cg16265599	chr17	40936658	0.2852	0.2459	0.249	0.9	WNK4	4.6
cg23824762	chr2	97171137	-0.6763	0.583	0.249	0.9	NEURL3	78.97
cg03988119	chr15	63797904	0.1677	0.1445	0.249	0.9	USP3	4.36
cg15863598	chr10	76708663	-0.5788	0.499	0.249	0.9	MYST4	92.47
cg20114023	chr19	48794600	0.1711	0.1475	0.249	0.9		2.98
cg00062437	chr22	23728539	-0.7739	0.6672	0.249	0.9		69.32
cg19746906	chr1	70820072	0.4408	0.38	0.249	0.9	HHLA3	4.14
cg24844202	chr8	95072875	-0.367	0.3164	0.249	0.9		93.7
cg13631572	chr14	24803903	-0.1591	0.1372	0.249	0.9	ADCY4	3.99
cg17875171	chr17	6022984	0.6865	0.5918	0.249	0.9	WSCD1	84.65
cg11342332	chr1	10271217	-0.09935	0.08565	0.249	0.9	KIF1B	2.07
cg16761096	chr7	51383119	-1.205	1.039	0.249	0.9	COBL	57.28
cg24002167	chr5	83678796	-0.2696	0.2324	0.249	0.9	EDIL3	5.68
cg18137099	chr1	8016824	-0.738	0.6362	0.249	0.9		92.02
cg03028061	chr8	218468	-1.415	1.22	0.249	0.9		71.5
cg19353593	chrX	55187242	1.199	1.034	0.249	0.9	FAM104B	19.98
cg22622440	chr17	18088359	0.9517	0.8204	0.249	0.9	ALKBH5	33.36
cg07148197	chr11	122855292	0.1961	0.1691	0.249	0.9		3.95
cg09887867	chr13	31020046	-0.5836	0.5031	0.249	0.9		11.01
cg18764438	chr3	125238508	0.3376	0.2911	0.249	0.9	SNX4	3.79
cg11935638	chr3	184972145	-0.9391	0.8096	0.249	0.9	EHHADH	40.09
cg00914146	chr1	240260050	-0.6142	0.5295	0.249	0.9	FMN2	91.71
cg17001761	chrX	34404521	-0.8738	0.7533	0.249	0.9		88.97
cg00905042	chr4	174114298	-1.305	1.126	0.249	0.9	GALNT7	81.29
cg16925499	chr10	118502705	-0.2734	0.2357	0.249	0.9	HSPA12A	5.73
cg04566512	chr22	46457588	-2.883	2.486	0.249	0.9		18.68
cg15836763	chr4	129730670	0.09283	0.08003	0.249	0.9	PHF17	1.71
cg11811828	chr6	31148666	2.359	2.034	0.249	0.9		54.93
cg05701706	chr4	147187180	-0.848	0.7311	0.249	0.9	SLC10A7	93.76
cg21697944	chr19	49658797	-1.192	1.028	0.249	0.9	HRC	57.82
cg26556008	chr5	73122272	-0.4395	0.379	0.249	0.9	RGNEF	92.79
cg13578229	chr9	99540409	-0.07405	0.06384	0.249	0.9	ZNF510	1.89
cg02197563	chr17	56074002	-0.8945	0.7712	0.249	0.9		90.95
cg12897634	chr12	44413094	-0.8323	0.7176	0.249	0.9	TMEM117	92.07
cg16123421	chr10	134473552	-0.4004	0.3452	0.249	0.9	INPP5A	96.72
cg13506354	chr2	216973191	-0.9346	0.8058	0.249	0.9	XRCC5	93.7
cg12674490	chr6	31587470	-0.5867	0.5059	0.249	0.9	BAT2	93.29
cg03693064	chr11	94227380	-0.06868	0.05921	0.249	0.9	ANKRD49	1.42
cg15782666	chr7	155921322	-0.2412	0.208	0.249	0.9		95.38
cg26446949	chr2	67513518	-0.5112	0.4408	0.249	0.9		90.74
cg19050061	chr4	77134471	-0.3048	0.2628	0.249	0.9	SCARB2	5.05
cg23229228	chr3	98312354	0.5131	0.4424	0.249	0.9	CPOX	4.2
cg01810575	chr17	79415682	-0.9808	0.8457	0.249	0.9	BAHCC1	66.5
cg00090309	chr7	156832367	-0.7048	0.6076	0.249	0.9		63.99
cg26277398	chr7	75958868	-0.5409	0.4664	0.249	0.9	YWHAG	85.38
cg27038067	chrX	54067038	-1.479	1.275	0.249	0.9	PHF8	89.41
cg16969077	chr7	120455697	-0.7899	0.6811	0.249	0.9	TSPAN12	92.03
cg21499909	chr1	20960545	-0.2781	0.2398	0.249	0.9	PINK1	4.38
cg17114573	chr13	108868021	0.1406	0.1212	0.249	0.9	LIG4	3.9
cg09143195	chr12	41085901	1.641	1.415	0.249	0.9	CNTN1	44.6
cg06081951	chr11	14991413	-0.9004	0.7763	0.249	0.9	CALCA	37.13
cg04818343	chr10	3208485	-0.276	0.238	0.249	0.9	PITRM1	94.92
cg25335258	chr8	60537981	-1.128	0.9724	0.249	0.9		89.68
cg07198771	chrX	99987179	-0.8482	0.7313	0.249	0.9	SYTL4	20.2
cg10806483	chr12	102459329	-0.2955	0.2548	0.249	0.9		92.27
cg20080845	chr22	50174170	-0.7477	0.6447	0.249	0.9	BRD1	78.08
cg10970484	chr14	105052804	-0.7744	0.6678	0.249	0.9	C14orf180	64.74
cg08846327	chr5	14359614	0.5026	0.4334	0.249	0.9	TRIO	86.9
cg14227687	chr7	100303735	-0.05975	0.05152	0.249	0.9	POP7	1.48
cg05196885	chrX	152738516	0.4429	0.3819	0.249	0.9		91.96
cg25951430	chr11	57192432	0.2216	0.1911	0.249	0.9	SLC43A3	3.56
cg04551154	chr10	95462393	0.09787	0.08439	0.249	0.9	C10orf4	2.31
cg07336872	chr6	150393535	-0.9001	0.7762	0.249	0.9		59.42
cg06507244	chr10	127569494	0.5144	0.4435	0.249	0.9	DHX32	92.46
cg13358349	chr10	71211210	0.3885	0.335	0.249	0.9	TSPAN15	6.82
cg07313814	chr1	1272398	-0.5289	0.456	0.249	0.9	DVL1	92.18
cg01674361	chr11	18213229	-0.7962	0.6865	0.249	0.9		85.77
cg05767654	chr17	79536389	0.4175	0.36	0.249	0.9	NPLOC4	90.1
cg22939703	chr10	131357171	-1.18	1.018	0.249	0.9	MGMT	88.14
cg23308184	chr10	132977221	0.3949	0.3405	0.249	0.9	TCERG1L	91.69
cg26934402	chr16	2837636	-1.812	1.562	0.249	0.9	PRSS33	39.31
cg10116189	chr8	41588560	0.4221	0.364	0.249	0.9	ANK1	91.42
cg13304350	chr17	43084426	-2.101	1.812	0.249	0.9		38.23
cg08613153	chr16	622765	0.4789	0.413	0.249	0.9	PIGQ	65.89
cg04156729	chr2	240646190	-0.0995	0.0858	0.249	0.9		98.48
cg04754776	chr6	30031455	1.749	1.508	0.249	0.9	ZNRD1	90.26
cg05275343	chrX	15353925	-0.6347	0.5473	0.249	0.9	PIGA	15.84
cg06255006	chr16	86653215	-0.1638	0.1412	0.249	0.9		98.16
cg05074732	chr2	169196124	0.4601	0.3968	0.249	0.9		92.15
cg15641398	chr7	1266616	-2.168	1.869	0.249	0.9		60.44
cg03140766	chr8	18384645	-0.41	0.3536	0.249	0.9		92.65
cg10392164	chr11	65548886	0.7368	0.6354	0.249	0.9	DKFZp761E198	4.84
ch.7.140683712R	chr7	141037243	-0.898	0.7744	0.249	0.9		7.9
cg12419135	chr17	29719023	1.439	1.241	0.249	0.9	RAB11FIP4	7.42
cg00284438	chr11	74460557	0.2793	0.2408	0.249	0.9	RNF169	4.27
cg16959364	chr12	32548874	-1.314	1.133	0.249	0.9		85.84
cg08290995	chr4	159593107	-0.1517	0.1308	0.249	0.9	C4orf46	2.83
cg05412896	chr3	49377702	-0.08453	0.0729	0.249	0.9	USP4	1.65
cg24721777	chr17	79885593	0.6808	0.5871	0.249	0.9	LOC92659	4.07
cg11779273	chr4	128553930	0.2626	0.2265	0.249	0.9	INTU	4.56
cg05969659	chr3	143692785	0.3913	0.3374	0.249	0.9	C3orf58	5.51
cg27189481	chr3	192710593	-0.3014	0.26	0.249	0.9		92.97
cg22568540	chr19	58864846	-0.7877	0.6793	0.249	0.9	NCRNA00181	86.21
cg07841385	chr6	30687707	-0.1874	0.1616	0.249	0.9	TUBB	3.79
cg03436428	chr1	210501140	-0.4353	0.3754	0.249	0.9	HHAT	91.93
cg03704912	chr17	73521354	-0.1886	0.1626	0.249	0.9	LLGL2	4.16
cg15408476	chrX	16733566	-0.6838	0.5897	0.249	0.9		92.19
cg21592690	chr4	88528331	-1.157	0.998	0.249	0.9	DSPP	88.36
cg00161968	chr3	182817338	1.01	0.871	0.249	0.9	MCCC1	6.77
cg00887700	chr12	124118360	0.2375	0.2049	0.249	0.9	EIF2B1	2.36
cg02994349	chr1	66999753	-0.5729	0.4941	0.249	0.9	SGIP1	12.24
cg25720969	chr11	84763263	-1.175	1.013	0.249	0.9	DLG2	86.86
cg11942181	chr2	129659946	-1.721	1.484	0.249	0.9		46.44
cg24807761	chr7	134632531	-0.1447	0.1247	0.249	0.9	CALD1	97.75
cg06744545	chr2	27958421	-0.2514	0.2168	0.249	0.9		4.59
cg17909890	chr9	22447694	0.5717	0.493	0.249	0.9	DMRTA1	6.56
cg06103331	chr15	90319174	-0.7339	0.633	0.249	0.9	MESP2	79.55
cg12046314	chr6	38317880	-0.4108	0.3543	0.249	0.9	BTBD9	89.58
cg05578480	chr1	231174269	-0.9718	0.8381	0.249	0.9	FAM89A	86.44
cg05180182	chr10	3666755	0.9153	0.7894	0.249	0.9		74.41
cg04363282	chr2	233877969	0.5743	0.4953	0.249	0.9	NGEF	85.6
cg15528736	chr19	50015780	0.928	0.8003	0.249	0.9	FCGRT	25.38
cg13619988	chr14	58894515	0.2156	0.186	0.249	0.9	KIAA0586	3.23
cg07185119	chr2	31459843	-0.6652	0.5737	0.249	0.9	EHD3	87.75
cg14630099	chr6	32975702	-0.4819	0.4156	0.249	0.9	HLA-DOA	91.57
cg08734053	chr1	35442250	-0.4986	0.43	0.249	0.9		97.66
cg08508455	chr11	470429	-0.7273	0.6273	0.249	0.9	PTDSS2	60.7
cg22097425	chr11	125774311	0.6831	0.5891	0.249	0.9	DDX25	5.07
cg13607248	chr3	183874556	2.201	1.899	0.249	0.9	DVL3	30.1
cg07129924	chr7	155261402	-0.5035	0.4342	0.249	0.9		13.57
cg08888321	chr16	89385892	0.5206	0.449	0.249	0.9	ANKRD11	89.94
cg19229702	chr3	11762011	1.077	0.9288	0.249	0.9	VGLL4	13.34
cg08475446	chr5	172261146	0.3987	0.3439	0.249	0.9	ERGIC1	4.66
cg23448774	chr20	40627235	-0.1911	0.1648	0.249	0.9		97.52
cg11580351	chr5	95019062	-1.412	1.218	0.249	0.9	SPATA9	82.77
cg13536060	chr19	51189671	-1.084	0.9349	0.249	0.9	SHANK1	55.52
cg26591391	chr7	117644097	-1.293	1.115	0.249	0.9		38.93
cg07185038	chr12	58165658	0.2401	0.2071	0.249	0.9	FAM119B	6.79
cg21541335	chr12	6993134	-0.3368	0.2905	0.249	0.9	RPL13P5	92.33
cg13582112	chr9	77339435	-0.9877	0.8519	0.249	0.9	TRPM6	91
cg12748511	chr7	220143	-1.105	0.9528	0.249	0.9	FAM20C	90.25
cg00782645	chr16	90115048	0.572	0.4933	0.249	0.9	LOC100130015	83.06
cg09920632	chrX	54070741	0.8013	0.6911	0.249	0.9	PHF8	21.41
cg09555367	chr10	119304719	0.5062	0.4366	0.249	0.9	EMX2	6.29
cg20989283	chr7	25220048	-0.0879	0.07581	0.249	0.9	C7orf31	2.32
cg20675150	chr6	28876197	-0.9617	0.8295	0.249	0.9	TRIM27	89.16
cg05558578	chr10	5487785	-0.9319	0.8038	0.249	0.9	NET1	91.75
cg13725763	chr5	135271366	-1.169	1.008	0.249	0.9	FBXL21	89.88
cg12847240	chr6	10382088	-0.6598	0.5691	0.249	0.9		20.72
cg01588388	chr14	30396515	0.3673	0.3168	0.249	0.9	PRKD1	3.03
cg11049813	chr12	69864065	-0.08846	0.0763	0.249	0.9	FRS2	2.27
cg07639287	chr22	17850911	-0.5693	0.4911	0.249	0.9		11.95
cg14898779	chr7	23749607	-0.7516	0.6483	0.249	0.9	STK31	81.85
cg07148752	chr15	63334714	0.4618	0.3983	0.249	0.9	TPM1	3.47
cg16023122	chr1	201708836	0.1422	0.1226	0.249	0.9	NAV1	2.41
cg18258151	chr2	43454524	0.3329	0.2871	0.249	0.9	ZFP36L2	3.28
cg22114222	chr3	156392417	0.3611	0.3114	0.249	0.9	TIPARP	2.77
cg17801352	chr2	1749076	1.606	1.385	0.249	0.9	PXDN	56.98
cg18878886	chr1	21031238	-0.4573	0.3945	0.249	0.9	KIF17	95.12
cg14100973	chr4	87280816	-1.187	1.024	0.249	0.9	MAPK10	86.34
cg03929043	chr8	59463761	-0.443	0.3821	0.249	0.9		91.52
cg06961098	chr16	69140892	0.07479	0.06451	0.249	0.9	HAS3	1.88
cg19746754	chr2	497035	0.4233	0.3651	0.249	0.9		91.64
cg01850464	chr12	32552279	0.3052	0.2633	0.249	0.9		3.44
cg07717047	chr7	47700191	-0.4027	0.3474	0.249	0.9	C7orf65	92.78
cg24632139	chr1	159832353	-0.765	0.6599	0.249	0.9	VSIG8	76.23
cg05974878	chr7	141999585	0.6051	0.5219	0.249	0.9		87.41
cg24537836	chr12	51782159	-0.6362	0.5487	0.249	0.9	GALNT6	14.31
cg00188298	chr10	97667731	-0.3728	0.3216	0.249	0.9	C10orf131	9.96
cg04537229	chr3	186545622	-1.079	0.9305	0.249	0.9		65.34
cg14728235	chr20	57415177	-1.372	1.183	0.249	0.9	GNASAS	55.72
cg25916662	chr4	184930579	-0.8073	0.6964	0.249	0.9	STOX2	88.29
cg03245641	chr11	64703415	1.33	1.147	0.249	0.9	GPHA2	79.86
cg05602212	chr5	79703393	0.2358	0.2034	0.249	0.9	ZFYVE16	3.91
cg18477969	chr11	6415462	1.481	1.278	0.249	0.9	SMPD1	91.77
cg11697123	chr5	83332828	0.3858	0.3328	0.249	0.9	EDIL3	89.79
cg18116813	chr6	91225725	-0.6034	0.5205	0.249	0.9	MAP3K7	92.19
cg12922648	chr6	30877739	-0.5378	0.4639	0.249	0.9	GTF2H4	87.22
cg24341711	chr10	641641	-0.7393	0.6378	0.249	0.9	DIP2C	89.5
cg03754063	chr19	10615199	-0.2602	0.2245	0.249	0.9	KEAP1	94.27
cg21470120	chr12	131260791	0.4558	0.3932	0.249	0.9		4.51
cg13001495	chr3	112931354	0.3636	0.3137	0.249	0.9	BOC	3.22
cg24770798	chr2	102150240	-0.34	0.2933	0.249	0.9		92.88
cg16378117	chr16	9857804	-0.5607	0.4837	0.249	0.9	GRIN2A	82.28
cg01470551	chr13	95620874	0.3748	0.3233	0.249	0.9		4.27
cg13719885	chr3	127795394	-0.7714	0.6654	0.249	0.9		14.21
cg11919577	chr8	119291748	0.7395	0.6379	0.249	0.9	SAMD12	11.63
cg16598244	chr1	225671862	-0.3257	0.281	0.249	0.9		92.56
cg03601229	chr17	73748344	-0.536	0.4624	0.249	0.9	ITGB4	88.72
cg10532833	chr5	147443067	-0.8273	0.7137	0.249	0.9	SPINK5	88.65
cg10791422	chr11	68748528	-1.011	0.8725	0.249	0.9	MRGPRD	88.32
cg18542050	chr12	89986573	-0.4935	0.4257	0.249	0.9	ATP2B1	93.29
cg19854376	chr4	128553669	0.6043	0.5213	0.249	0.9	INTU	9.42
cg02621905	chr1	116034585	-0.3417	0.2948	0.249	0.9		91.59
cg19572170	chr7	16562910	-0.8344	0.7198	0.249	0.9		90.23
cg17774559	chr5	1879698	-0.5708	0.4924	0.249	0.9	IRX4	5.42
cg18617808	chr7	5717675	0.647	0.5582	0.249	0.9	RNF216	42.27
cg17671199	chr10	134550622	0.47	0.4055	0.249	0.9	INPP5A	90.72
cg19726711	chr10	6183872	-2.583	2.228	0.249	0.9		89.93
cg04245935	chr5	146833961	0.1501	0.1295	0.249	0.9	DPYSL3	3.15
cg25510164	chr4	22818572	-0.768	0.6626	0.249	0.9	GBA3	90
cg20322093	chr17	72931788	-0.9931	0.8567	0.249	0.9	OTOP3	21.64
cg18993778	chr7	139313985	-1.01	0.8716	0.249	0.9	HIPK2	88.65
cg18829263	chr5	129240272	1.484	1.281	0.249	0.9	CHSY3	7.02
cg22131691	chr7	32110988	-0.2047	0.1766	0.249	0.9	PDE1C	4.14
cg15125012	chr1	19730056	0.4493	0.3876	0.249	0.9	CAPZB	88.92
cg19859980	chr1	211555940	-0.1986	0.1714	0.249	0.9	C1orf97	3.88
cg00924425	chr8	142335851	-0.5567	0.4803	0.249	0.9		87.11
cg14074184	chr10	133837230	-1.195	1.031	0.249	0.9		68.17
cg07610777	chr13	20805380	-1.679	1.449	0.249	0.9	GJB6	39.71
cg15061025	chr3	45883859	-0.4061	0.3503	0.249	0.9	LZTFL1	8.82
cg23460943	chr12	125333358	0.4024	0.3472	0.249	0.9	SCARB1	90.01
cg06421590	chr4	3043752	-1.822	1.572	0.249	0.9		28.44
cg22897130	chr10	89419623	0.4498	0.3881	0.249	0.9	PAPSS2	3.57
cg20847292	chr1	155931629	0.5575	0.481	0.249	0.9	ARHGEF2	78.17
cg15296871	chr13	27912142	0.4697	0.4053	0.249	0.9		85.09
cg14274019	chr9	134184504	0.5713	0.4929	0.249	0.9	PPAPDC3	92.3
cg22805308	chr1	6579915	-0.6489	0.5599	0.249	0.9	PLEKHG5	69.73
cg02625641	chr15	59041175	1.345	1.16	0.249	0.9	ADAM10	7.59
cg01188396	chr14	37051873	-0.1064	0.09176	0.249	0.9	NKX2-8	2.83
cg24365215	chr20	61315208	-0.8709	0.7514	0.249	0.9		56.7
cg04156383	chr1	144995889	-0.5448	0.47	0.249	0.9	PDE4DIP	88.96
cg16956132	chr13	45946468	1.272	1.098	0.249	0.9	LOC100190939	30.63
cg06768655	chr8	101170565	-0.07	0.0604	0.249	0.9	SPAG1	1.99
cg02248941	chr16	2239361	-0.5705	0.4922	0.249	0.9	CASKIN1	88.58
cg07930539	chr2	177025975	-0.5105	0.4405	0.249	0.9		9.72
cg16784198	chr7	157236093	-0.7008	0.6047	0.249	0.9		87.29
cg03075966	chr10	120981763	-0.2152	0.1857	0.249	0.9	GRK5	94.85
cg03923676	chr3	31614334	-1.155	0.9963	0.249	0.9	STT3B	84.56
cg15955046	chr2	3643682	1.03	0.8886	0.249	0.9	COLEC11	48.89
cg24259560	chr11	50226789	-1.405	1.212	0.249	0.9		85.59
cg01508350	chr6	86072437	-0.3884	0.3351	0.249	0.9		93.31
cg05400556	chr11	118931714	-0.4182	0.3609	0.249	0.9		91.22
cg01610561	chr19	34895766	0.341	0.2942	0.249	0.9	PDCD2L	5.36
cg27121095	chr18	77155145	-0.2727	0.2353	0.249	0.9	NFATC1	5.28
cg08056423	chr19	50155043	-2.526	2.18	0.249	0.9	SCAF1	93.77
cg00363750	chr19	51017311	1.443	1.245	0.249	0.9	ASPDH	52.56
cg09879805	chr16	67381199	-0.8885	0.7667	0.249	0.9	LRRC36	77.41
cg11811655	chr6	166796756	0.6376	0.5502	0.249	0.9	BRP44L	3.82
cg00060933	chr6	29617602	0.1348	0.1163	0.249	0.9		2.28
cg01346077	chr3	125931526	0.8039	0.6936	0.249	0.9		25.91
cg04843067	chr2	177016037	0.5909	0.5098	0.249	0.9	HOXD4	36.46
cg23813732	chr2	102392841	-3.205	2.765	0.249	0.9	MAP4K4	79.42
cg16699818	chr16	48479333	-1.189	1.026	0.249	0.9		87.13
cg11010397	chr7	38671977	-0.2844	0.2454	0.249	0.9	AMPH	92.88
cg17239739	chr3	58728175	-0.3812	0.3289	0.249	0.9	C3orf67	92.14
cg17176946	chr11	108811287	-0.373	0.3218	0.249	0.9	DDX10	93.45
cg01649611	chr2	43521066	0.9494	0.8192	0.249	0.9	THADA	39.05
cg26143577	chr20	30778628	-0.6344	0.5474	0.249	0.9	TSPYL3	84.79
cg13637654	chr10	103538719	0.5598	0.483	0.249	0.9		8.69
cg07356753	chr3	81810745	-0.762	0.6575	0.249	0.9	GBE1	12.08
cg24553058	chr2	113831203	-0.3732	0.322	0.249	0.9	IL1F10	92.81
cg12133048	chr5	141293785	-0.2407	0.2076	0.249	0.9		4.93
cg21620356	chr2	198025953	-0.27	0.233	0.249	0.9	ANKRD44	93.99
cg15094133	chr10	102729046	-0.108	0.09321	0.249	0.9		3.1
cg17731560	chr15	93152765	-0.4098	0.3536	0.249	0.9		91.99
cg08746164	chr22	39930327	0.4707	0.4062	0.249	0.9	RPS19BP1	80.95
cg06366213	chr17	4207901	0.8778	0.7575	0.249	0.9	UBE2G1	10.44
cg17153363	chr7	100921869	0.3126	0.2698	0.249	0.9		94.33
cg12461871	chr3	153201494	-1.424	1.229	0.249	0.9	C3orf79	86.11
cg27416171	chr11	92644726	-0.6249	0.5392	0.249	0.9		72.69
cg15998247	chr14	52093492	-0.7891	0.6809	0.249	0.9	FRMD6	89.39
cg23973429	chr8	102504746	-0.332	0.2865	0.249	0.9	GRHL2	3.11
cg26553741	chr15	69437761	-0.9251	0.7982	0.249	0.9	MIR548H4	85.19
cg09747456	chr10	91405300	0.1132	0.09767	0.249	0.9	PANK1	2.94
cg24363393	chr10	131215469	-0.5958	0.5141	0.249	0.9		92.61
cg21809331	chr7	127984071	-0.2378	0.2052	0.249	0.9	RBM28	4.73
cg11147094	chr15	88420438	-0.3241	0.2797	0.249	0.9	NTRK3	92.51
cg05439318	chr16	69458329	-0.08584	0.07407	0.249	0.9	CYB5B	2.26
cg03592833	chr3	194129373	-0.324	0.2796	0.249	0.9	ATP13A3	94.74
cg25301649	chr11	96051764	-0.4713	0.4067	0.249	0.9	MAML2	88.69
cg20711803	chr10	111970722	0.3336	0.2879	0.249	0.9	MXI1	4.73
cg15678825	chr18	77266975	-0.7337	0.6332	0.249	0.9	NFATC1	14.52
cg08882341	chr6	166470330	-0.7408	0.6393	0.249	0.9		91.76
cg00990977	chr20	17659317	-1.141	0.9846	0.249	0.9	RRBP1	91.93
cg24402392	chr11	123069138	-0.2844	0.2455	0.249	0.9		93.11
cg07971129	chr16	11924039	0.5382	0.4645	0.249	0.9	BCAR4	91.88
cg05112885	chr3	57541942	0.3992	0.3445	0.249	0.9	PDE12	3.35
cg05158197	chr4	168155888	-0.112	0.09664	0.249	0.9	SPOCK3	3.05
cg19615949	chr11	107803468	0.6991	0.6033	0.249	0.9	RAB39	80.41
cg23105471	chr12	58241215	1.418	1.223	0.249	0.9	CTDSP2	19.69
cg17825709	chr7	100887364	0.8328	0.7187	0.249	0.9	FIS1	15.32
cg07924079	chr2	197504206	-0.232	0.2002	0.249	0.9	CCDC150	4.45
cg27409761	chr16	72127223	0.2337	0.2017	0.249	0.9	TXNL4B	6.69
cg16015712	chr1	53308597	0.2696	0.2327	0.249	0.9	ZYG11A	2.55
cg18924331	chr14	105173681	0.3805	0.3284	0.249	0.9	INF2	93.67
cg11103310	chr14	36693238	-0.6879	0.5937	0.249	0.9		92.72
cg12416830	chr15	59642138	-0.4224	0.3645	0.249	0.9	MYO1E	94.02
cg04384810	chr14	91621555	-1.188	1.025	0.249	0.9	C14orf159	33.77
cg11648594	chr1	1566860	-0.4403	0.38	0.249	0.9	MMP23A	6.47
cg13951268	chr7	134931082	-0.07931	0.06845	0.249	0.9	STRA8	98.48
cg08526705	chr8	128753029	-0.3105	0.268	0.249	0.9	MYC	94.3
cg24267801	chr8	100905507	-0.1645	0.1419	0.249	0.9	COX6C	3.58
cg04920358	chr8	49468800	-0.08174	0.07054	0.249	0.9		2.15
cg04896959	chr15	78267971	2.289	1.975	0.249	0.9		81.45
cg24258347	chr11	13983851	-1.149	0.9917	0.249	0.9	SPON1	66.8
cg15545035	chr12	28128288	0.1874	0.1617	0.249	0.9		3.71
cg10923855	chr12	34488830	-0.9545	0.8238	0.249	0.9		84.97
cg19000089	chr11	9108982	-0.7879	0.68	0.249	0.9	SCUBE2	90.43
cg21964466	chr5	39526937	-0.9983	0.8616	0.249	0.9		39.65
cg01034287	chr15	29431573	0.5953	0.5138	0.249	0.9	FAM189A1	87.57
cg02519681	chr3	69435095	0.2168	0.1871	0.249	0.9	FRMD4B	3
cg24695972	chr1	117113752	-0.5416	0.4674	0.249	0.9	CD58	9.2
cg02943420	chr14	104183509	-0.1969	0.1699	0.249	0.9	ZFYVE21	96.03
cg17465462	chr3	32148028	-0.08352	0.07209	0.249	0.9	GPD1L	2.35
cg04702940	chr11	66084599	-0.4585	0.3957	0.249	0.9	CD248	5.09
cg26616201	chr16	65420843	-1.216	1.05	0.249	0.9	LOC283867	69.53
cg18670350	chr3	125258584	-0.4919	0.4245	0.249	0.9	OSBPL11	92.61
cg10813585	chr1	114305956	-0.714	0.6162	0.249	0.9	RSBN1	90.24
cg18795232	chr12	121890163	-0.8422	0.7269	0.249	0.9	KDM2B	77.27
cg12866090	chr10	3572595	0.4086	0.3526	0.249	0.9		89.77
cg23817893	chr11	86085932	-0.69	0.5955	0.249	0.9	CCDC81	9.92
cg23735602	chr3	178276672	-0.6434	0.5553	0.249	0.9	KCNMB2	92.92
cg24445724	chr1	155167780	-1.235	1.066	0.249	0.9	THBS3	92.17
cg13995389	chr5	132202281	0.1057	0.09124	0.249	0.9	UQCRQ	2.23
cg17032587	chrX	150903247	0.6254	0.5398	0.249	0.9	CNGA2	77.47
cg24561572	chr17	43298813	1.061	0.9161	0.249	0.9	FMNL1	4.77
cg25108988	chr3	6109053	0.6186	0.5339	0.249	0.9		87.61
cg26301626	chr22	25081049	-0.5694	0.4915	0.249	0.9		92.26
cg22059812	chr1	19992564	0.7823	0.6752	0.249	0.9	HTR6	5.88
cg20340141	chr7	75677497	0.351	0.3029	0.249	0.9	STYXL1	5.47
cg12484153	chr6	31634875	0.4481	0.3868	0.249	0.9	CSNK2B	90.02
cg20991095	chr6	41863098	0.07286	0.06289	0.249	0.9	USP49	1.64
cg14559725	chr8	142981769	-0.3872	0.3342	0.249	0.9		90.57
cg03698729	chr19	2328812	-0.1256	0.1084	0.249	0.9	SPPL2B	2.61
cg04103706	chr3	188514728	2.859	2.468	0.249	0.9	LPP	88.02
cg05894910	chr2	68547341	0.4546	0.3924	0.249	0.9	CNRIP1	8.72
cg15993762	chr2	170440699	-1.931	1.667	0.249	0.9	PPIG	27.39
cg15085431	chr3	138363566	-1.737	1.499	0.249	0.9		79.56
cg26816583	chr1	8418613	-0.5704	0.4923	0.249	0.9	RERE	91.77
cg01921668	chr14	36711182	-1.109	0.9577	0.249	0.9		86.52
cg02031359	chr5	178367423	-0.6216	0.5366	0.249	0.9	ZNF454	32.72
cg02054710	chrX	52003656	-1.584	1.367	0.249	0.9		62.54
cg00506629	chr3	145878177	-0.3146	0.2715	0.249	0.9	PLOD2	5.69
cg07638589	chr16	89100903	0.5507	0.4753	0.249	0.9		91.2
cg15556672	chr5	68513082	-1.094	0.9446	0.249	0.9	MRPS36	79.62
cg25636820	chr19	40424192	-0.6742	0.582	0.249	0.9	FCGBP	92.89
cg25771730	chr4	7427195	0.2484	0.2144	0.249	0.9	SORCS2	93.78
cg16505687	chr1	236305169	-0.2813	0.2428	0.249	0.9	GPR137B	4.4
cg18030949	chr7	119175916	-0.5946	0.5132	0.249	0.9		87.88
cg13827597	chr9	129282394	-0.3332	0.2876	0.249	0.9		93.71
cg07821629	chr7	38670840	-0.1604	0.1385	0.249	0.9	AMPH	2.73
cg14215625	chr15	55800831	2.096	1.809	0.249	0.9	DYX1C1	83.31
cg17099016	chr11	17568889	-0.9137	0.7886	0.249	0.9		28.77
cg02491003	chr3	57581393	-1.235	1.066	0.249	0.9	ARF4	87
cg07722360	chr20	17691454	-1.084	0.9359	0.249	0.9	BANF2	79.88
cg20414749	chr1	205181261	-0.7018	0.6058	0.249	0.9	DSTYK	12.11
cg02497902	chr19	10380810	0.2418	0.2087	0.249	0.9	ICAM1	2.23
cg15629235	chr13	111330699	-0.2209	0.1907	0.249	0.9	CARS2	95.11
cg24264451	chr12	118458747	-0.9902	0.8547	0.249	0.9	RFC5	89.77
cg11845488	chr14	70189638	0.2563	0.2212	0.249	0.9		92.94
cg03636048	chr16	72206536	-1.059	0.9138	0.249	0.9	PMFBP1	87.24
cg25460340	chr11	113577120	0.2687	0.232	0.249	0.9	TMPRSS5	94.22
cg02283643	chr8	70378740	-0.3965	0.3422	0.249	0.9	SULF1	5.31
cg11161440	chr1	160041446	0.2676	0.231	0.249	0.9	KCNJ10	94.36
cg22386358	chr6	99793323	-1.349	1.165	0.249	0.9	C6orf168	84.35
cg02922808	chr16	89678825	0.412	0.3557	0.249	0.9	DPEP1	85.3
cg03238162	chr18	29027701	-0.5575	0.4813	0.249	0.9	DSG3	90.34
cg10297561	chr8	49231655	0.2945	0.2542	0.249	0.9		4.27
cg20074141	chr10	44810092	-0.8165	0.7049	0.249	0.9		88.16
cg13314260	chr5	141349631	-1.194	1.031	0.249	0.9	RNF14	83.56
cg01386883	chr3	53529144	-0.3123	0.2696	0.249	0.9	CACNA1D	5.41
cg11060666	chr5	148851518	0.5138	0.4435	0.249	0.9		82.11
cg27352373	chr6	15523043	-0.4542	0.3921	0.249	0.9	DTNBP1	89.18
cg02027878	chr7	150711138	-0.9909	0.8554	0.249	0.9	ATG9B	36.49
cg02897457	chr7	45144268	0.5162	0.4456	0.249	0.9	TBRG4	88.92
cg04866029	chr1	2707161	-0.3023	0.261	0.249	0.9		95.47
cg08368638	chr11	601753	0.408	0.3522	0.249	0.9	PHRF1	89.71
cg07563050	chr6	169830652	0.5266	0.4546	0.249	0.9		85.9
cg15727390	chr3	149700905	-0.4107	0.3546	0.249	0.9		89.41
cg26426245	chr5	1745535	-0.913	0.7882	0.249	0.9		63.68
cg23886314	chr7	116272127	-1.021	0.8818	0.249	0.9		88.93
cg24638722	chr8	105509494	-0.7625	0.6583	0.249	0.9	LRP12	92.07
ch.2.3405933F	chr2	168679352	0.227	0.196	0.249	0.9	B3GALT1	2.95
cg03121168	chr20	61558123	0.6697	0.5781	0.249	0.9	DIDO1	13.53
cg23082387	chr1	7135565	-0.196	0.1692	0.249	0.9	CAMTA1	4.51
cg26187225	chr11	70116686	0.244	0.2107	0.249	0.9	PPFIA1	2.91
cg01883759	chr7	28220576	0.5559	0.4799	0.249	0.9	JAZF1	10.52
cg08018143	chr4	162110754	-1.045	0.9023	0.249	0.9		74.29
cg00147863	chr19	3869599	0.5944	0.5131	0.249	0.9	ZFR2	80.03
cg17348388	chr12	111345314	-0.7471	0.645	0.249	0.9	CCDC63	75.03
cg03740261	chr8	95987723	0.2689	0.2321	0.249	0.9		94.17
cg21750428	chr2	238462793	0.7255	0.6263	0.249	0.9	MLPH	70.16
cg00699986	chr20	25057444	0.7753	0.6693	0.249	0.9	VSX1	48.94
cg07331098	chr22	50584184	-0.3242	0.2799	0.249	0.9	MOV10L1	93.92
cg20543202	chr5	35617875	-0.06	0.0518	0.249	0.9	SPEF2	1.58
cg04738496	chr16	2021690	0.78	0.6734	0.249	0.9	TBL3	4.73
cg26069353	chr14	31343427	-0.2987	0.2579	0.249	0.9	COCH	4.03
cg10016872	chr17	7702366	-0.4423	0.3818	0.249	0.9	DNAH2	90.94
cg15651394	chr2	36584981	0.4509	0.3892	0.249	0.9	CRIM1	4.07
cg03461495	chr2	220094219	0.3613	0.3119	0.249	0.9	ANKZF1	3.71
cg18792031	chr8	94574750	0.2889	0.2494	0.249	0.9		93.48
cg05621273	chr16	81070150	0.215	0.1857	0.249	0.9	ATMIN	3.1
cg01702520	chr3	141592597	-0.9749	0.8417	0.249	0.9		89.92
cg23516463	chr10	88391965	-0.06628	0.05722	0.249	0.9		1.76
cg17744078	chr5	171023504	0.4505	0.3889	0.249	0.9		81.9
cg03148562	chr19	34269211	-0.137	0.1183	0.249	0.9		3.09
cg17446142	chr5	132201483	-0.9359	0.808	0.249	0.9	GDF9	89.5
cg16248432	chr12	50974843	-1.066	0.9204	0.249	0.9	DIP2B	90.31
cg20043467	chr12	38531077	-0.5378	0.4643	0.249	0.9		92.04
cg20207829	chr8	110132541	-1.274	1.1	0.249	0.9		86.54
cg05985961	chr7	1308397	-0.5133	0.4431	0.249	0.9		92.75
cg10669285	chr10	102757390	0.3732	0.3222	0.249	0.9	LZTS2	4.45
cg13705810	chr19	17556074	-0.5917	0.5109	0.249	0.9		87.35
cg14154532	chr19	41257423	0.1226	0.1059	0.25	0.9	SNRPA	2.4
cg23054321	chr19	2289682	-0.2713	0.2342	0.25	0.9		5.63
cg27444940	chr13	99013093	-0.5587	0.4824	0.25	0.9	FARP1	91.83
cg04860008	chr16	66756614	-0.3136	0.2708	0.25	0.9	DYNC1LI2	94.69
cg10327980	chr14	24601001	0.7044	0.6082	0.25	0.9	FITM1	86.35
cg13916961	chr7	552135	-0.3828	0.3305	0.25	0.9	PDGFA	93.31
cg05756780	chr1	154380705	0.8451	0.7297	0.25	0.9	IL6R	30.33
cg21470142	chr8	41732895	0.349	0.3013	0.25	0.9	ANK1	91.63
cg23991388	chr15	100654760	-0.8953	0.773	0.25	0.9	ADAMTS17	19.8
cg16919246	chr13	113529737	-0.1973	0.1704	0.25	0.9	ATP11A	97.45
cg00472758	chr16	2552820	0.868	0.7494	0.25	0.9	TBC1D24	68.92
cg04226138	chr8	107057242	0.6777	0.5852	0.25	0.9		57.98
cg02936263	chr17	32596886	-0.6063	0.5235	0.25	0.9	CCL7	89.81
cg00523540	chr12	107078901	-0.4175	0.3605	0.25	0.9	RFX4	90.76
cg12147994	chr2	262754	-0.741	0.6399	0.25	0.9	SH3YL1	87.75
cg24842815	chr8	581753	0.8365	0.7223	0.25	0.9		90.14
cg05732979	chr14	57284219	0.3927	0.339	0.25	0.9	OTX2OS1	8.66
cg03165383	chr18	74981431	-0.4037	0.3486	0.25	0.9	GALR1	93.53
cg07864467	chr10	134246595	-0.6572	0.5675	0.25	0.9		84.94
cg15101633	chr14	101293726	-0.7449	0.6432	0.25	0.9	MEG3	50.71
cg06122921	chr10	498333	-0.3924	0.3388	0.25	0.9	DIP2C	92.06
cg12258471	chr17	19650069	-0.408	0.3523	0.25	0.9	ALDH3A1	94.95
cg04217778	chr7	5111916	-1.076	0.9293	0.25	0.9	LOC389458	6
cg25161331	chr21	43230617	0.1003	0.0866	0.25	0.9	PRDM15	97.76
cg22726039	chr2	32390678	0.2685	0.2318	0.25	0.9	SLC30A6	2.71
cg13843531	chr6	30034405	0.311	0.2686	0.25	0.9	PPP1R11	4.96
cg10449935	chr12	88428839	-1.213	1.047	0.25	0.9	C12orf29	87.94
cg09789252	chr19	51017855	-1.249	1.078	0.25	0.9	ASPDH	57.17
cg27044158	chr14	36737696	-1.038	0.8964	0.25	0.9		87.21
cg07301944	chr16	82660464	-0.4916	0.4245	0.25	0.9	CDH13	14.78
cg03617420	chr8	10916666	-0.5336	0.4608	0.25	0.9	XKR6	23.17
cg00924143	chr12	114881676	-0.3288	0.2839	0.25	0.9		3.72
cg05404005	chr11	8053420	-0.8672	0.7488	0.25	0.9		46.59
cg20212775	chr4	1164681	-0.914	0.7893	0.25	0.9	SPON2	56.46
cg05973401	chr12	123451056	-0.2065	0.1783	0.25	0.9	ABCB9	3.83
cg22105545	chr8	19659718	-0.2746	0.2372	0.25	0.9		94.45
cg13167353	chr11	528306	0.2553	0.2205	0.25	0.9		93.14
cg23612557	chr16	3014320	0.1559	0.1346	0.25	0.9	KREMEN2	3.06
cg18736775	chr8	18248649	1.63	1.407	0.25	0.9	NAT2	93.13
cg12087303	chr6	31854429	0.6528	0.5638	0.25	0.9	EHMT2	81
cg08157318	chr12	102224140	-1.091	0.942	0.25	0.9	GNPTAB	53.55
cg07972954	chr6	30690392	-0.5131	0.4431	0.25	0.9	TUBB	22.31
cg14058863	chr6	37615368	-0.9438	0.815	0.25	0.9	MDGA1	69.22
cg13718418	chr12	85672285	0.2808	0.2425	0.25	0.9		3.89
cg17398227	chr20	57582787	-1.077	0.9304	0.25	0.9	CTSZ	20.14
cg02842629	chr19	12267796	0.2515	0.2172	0.25	0.9	ZNF625	3.62
cg08657341	chr7	81240603	-1.544	1.334	0.25	0.9		73.1
cg24345902	chr3	160414617	-1.249	1.079	0.25	0.9		87.28
cg21786957	chr7	99006858	-0.1208	0.1044	0.25	0.9	BUD31	3.06
cg18995023	chr17	40811298	0.4599	0.3972	0.25	0.9	TUBG2	4.56
cg00874891	chr5	134361983	-0.6725	0.5807	0.25	0.9		71.49
cg09407650	chr16	85320156	-0.4004	0.3458	0.25	0.9		92.85
cg08013914	chr16	89764279	-0.07561	0.0653	0.25	0.9	SPATA2L	98.46
cg06461769	chr18	9335102	0.7626	0.6586	0.25	0.9	TWSG1	4.06
cg00678398	chr19	16630059	0.5103	0.4406	0.25	0.9	CHERP	90.4
cg11146916	chr8	143498452	1.127	0.9731	0.25	0.9		34.05
cg05877740	chr15	64673601	0.1194	0.1031	0.25	0.9	KIAA0101	2.58
cg21200949	chr20	18550906	-0.2237	0.1932	0.25	0.9		95.08
cg20611039	chr2	168121101	-0.3915	0.3381	0.25	0.9		92.8
cg14549524	chr6	24140822	-0.3022	0.261	0.25	0.9	NRSN1	94.48
cg25292967	chr13	19241081	-0.4334	0.3743	0.25	0.9		92.68
cg06933711	chr10	30341123	-0.9018	0.7788	0.25	0.9	KIAA1462	91.36
cg01977413	chr3	170224495	0.7	0.6045	0.25	0.9	SLC7A14	11.65
cg08156066	chr20	21695334	0.4615	0.3986	0.25	0.9	PAX1	4.48
cg25007487	chr6	74079672	-0.152	0.1313	0.25	0.9	OOEP	98.1
cg21219373	chr19	45885940	-1.054	0.9106	0.25	0.9	PPP1R13L	94.41
cg04321823	chr14	60794381	-0.1097	0.0947	0.25	0.9		2.22
cg04505023	chr1	152956186	0.605	0.5225	0.25	0.9	SPRR1A	83.54
cg10821136	chr1	179062912	0.4004	0.3458	0.25	0.9	TOR3A	92.91
cg10132110	chr3	64391669	-0.8806	0.7605	0.25	0.9		89.41
cg11988203	chr2	198272801	-0.554	0.4784	0.25	0.9	SF3B1	93.78
cg04492927	chr5	180480817	0.3382	0.2921	0.25	0.9	BTNL9	6.12
cg00513564	chr13	44388673	0.7481	0.6461	0.25	0.9		71.67
cg15477144	chr22	45705034	-2.194	1.895	0.25	0.9	FAM118A	60.59
cg15585183	chr6	32363325	-0.5604	0.484	0.25	0.9	BTNL2	92.44
cg16332435	chr5	124894955	-1.08	0.9324	0.25	0.9		88.09
cg23674904	chr19	38572847	-0.0928	0.08014	0.25	0.9	SIPA1L3	98.59
cg20818528	chr17	4510743	-0.1892	0.1634	0.25	0.9	SMTNL2	97.44
cg07963816	chr1	1169972	0.5285	0.4565	0.25	0.9	B3GALT6	96.94
cg16756589	chr7	28682948	-0.364	0.3144	0.25	0.9	CREB5	94.11
cg04143539	chr6	30614650	0.8952	0.7731	0.25	0.9	C6orf136	6.64
cg08441530	chr11	134025433	-0.3233	0.2792	0.25	0.9	NCAPD3	94.69
cg22193385	chr12	52638005	1.585	1.369	0.25	0.9	KRT7	68.58
cg09598276	chr22	24979588	-0.6468	0.5587	0.25	0.9	GGT1	76.75
cg26422762	chr22	46481785	0.5037	0.435	0.25	0.9	LOC400931	87.02
cg03978041	chr1	200862726	0.4567	0.3945	0.25	0.9	C1orf106	89.65
cg10973762	chr15	48625931	1.001	0.8643	0.25	0.9	DUT	49
cg05232914	chr3	97983540	-0.4176	0.3607	0.25	0.9	OR5H6	93.81
cg03091589	chr6	30585345	0.1715	0.1481	0.25	0.9	MRPS18B	4.68
cg02868976	chr2	24581887	1.072	0.926	0.25	0.9	ITSN2	13.2
cg02352391	chr12	46941377	-0.7194	0.6214	0.25	0.9		89.21
cg18831371	chr5	176037325	0.6767	0.5845	0.25	0.9	GPRIN1	5.46
cg24590708	chr15	52554357	-1.638	1.414	0.25	0.9	MYO5C	48.93
cg26362257	chr12	21788425	-0.8491	0.7334	0.25	0.9	LDHB	89.6
cg19378537	chr3	53290327	-0.776	0.6703	0.25	0.9	TKT	30.88
cg26311514	chr4	54637272	-0.658	0.5683	0.25	0.9		88.04
cg03178042	chr16	68544012	-0.7323	0.6325	0.25	0.9		67.02
cg26390598	chr21	41032396	1.605	1.386	0.25	0.9	B3GALT5	64.04
cg16428322	chr1	160389206	0.4345	0.3753	0.25	0.9	VANGL2	93.8
cg03744437	chr12	53645735	0.2403	0.2076	0.25	0.9	MFSD5	5.37
cg18197808	chr12	46776356	-0.4486	0.3875	0.25	0.9		92.52
cg10241675	chr13	31942320	1.272	1.099	0.25	0.9		76.39
cg05254373	chr11	9289859	-0.99	0.8551	0.25	0.9		86.53
cg04321555	chr19	34285737	-1.883	1.626	0.25	0.9		64.75
cg24325362	chr18	39535171	1.648	1.423	0.25	0.9	PIK3C3	10.83
cg13139972	chr4	107957430	-0.06414	0.0554	0.25	0.9	DKK2	1.33
cg00814357	chr1	53290040	-1.175	1.015	0.25	0.9	ZYG11B	84.27
cg18192917	chr11	67401533	-0.5624	0.4858	0.25	0.9	TBX10	84.04
cg27214333	chr2	239937523	0.9474	0.8184	0.25	0.9		83.88
cg22286732	chr13	113544293	-0.08646	0.07468	0.25	0.9		98.11
cg23563099	chr7	2123294	-0.5707	0.493	0.25	0.9	MAD1L1	90.37
cg24928110	chr8	96085448	1.869	1.614	0.25	0.9		30.76
cg01796038	chr2	37549315	-1.377	1.19	0.25	0.9		87.97
cg21112490	chr11	6291549	0.9414	0.8132	0.25	0.9	CCKBR	86.56
cg21477075	chr6	168433436	-0.9503	0.8209	0.25	0.9	KIF25	77.14
cg25091074	chr4	2538422	0.604	0.5217	0.25	0.9		7.56
cg18346228	chr3	156505230	-0.68	0.5874	0.25	0.9		90.74
cg16451527	chr3	56889795	-1.591	1.374	0.25	0.9	ARHGEF3	64.98
cg16785441	chr16	4815771	0.3459	0.2988	0.25	0.9	ZNF500	92.74
cg17021218	chr10	88731069	0.2415	0.2086	0.25	0.9	AGAP11	4.48
cg10839502	chr10	349146	-0.6635	0.5731	0.25	0.9	DIP2C	91.58
cg20578159	chr12	114236528	-0.6229	0.5381	0.25	0.9		84.76
cg00011754	chr3	14584788	0.3741	0.3231	0.25	0.9	GRIP2	91.89
cg03899914	chr6	46721476	-0.4932	0.426	0.25	0.9	LOC100287718	89.46
cg22633491	chr21	44399287	-1.29	1.114	0.25	0.9	PKNOX1	90.54
cg25929533	chr6	127840616	-0.2307	0.1993	0.25	0.9	C6orf174	5.44
cg07230359	chr16	86466427	-0.4766	0.4117	0.25	0.9		93.73
cg22809826	chr19	946148	-0.6688	0.5778	0.25	0.9	ARID3A	88.28
cg07633530	chr16	34295778	-1.268	1.096	0.25	0.9		57.36
cg00062776	chr19	49402424	-0.2382	0.2057	0.25	0.9	TULP2	95.2
cg06086073	chr6	28549832	-0.2972	0.2568	0.25	0.9	SCAND3	93.27
cg02593924	chr16	1844998	-1.009	0.8714	0.25	0.9	IGFALS	89.89
cg23613177	chr10	124739793	0.1732	0.1496	0.25	0.9	PSTK	2.69
cg07322688	chr7	122526033	-0.09791	0.08458	0.25	0.9	CADPS2	2.63
cg16101077	chr10	129676142	-0.8266	0.7141	0.25	0.9	CLRN3	89.05
cg06093152	chr1	212662017	0.7336	0.6338	0.25	0.9		68.74
cg22469388	chr17	48912860	-0.4787	0.4136	0.25	0.9	WFIKKN2	15.14
cg02562122	chr7	150755221	0.17	0.1469	0.25	0.9	CDK5	1.66
cg14647190	chr11	67326023	-0.3167	0.2736	0.25	0.9		93.56
cg24803614	chr11	61733475	1.049	0.9061	0.25	0.9	FTH1	71.71
cg03364498	chr7	899545	-0.5076	0.4385	0.25	0.9	UNC84A	92.78
cg12911972	chr11	57103414	-0.06936	0.05992	0.25	0.9	SSRP1	1.93
cg00991659	chr20	61315831	-0.2705	0.2337	0.25	0.9		94.47
cg03833068	chr6	27804958	0.1474	0.1273	0.25	0.9	HIST1H2BN	3.11
cg05340032	chr8	145735076	0.5503	0.4754	0.25	0.9	MFSD3	4.48
cg05922392	chr5	180650178	-0.1753	0.1514	0.25	0.9	TRIM41	3.64
cg02485345	chr1	16061554	0.253	0.2186	0.25	0.9	SLC25A34	94.68
cg22492966	chr10	65028929	0.2969	0.2565	0.25	0.9	JMJD1C	4.94
ch.1.93237475F	chr1	93464887	-0.1424	0.123	0.25	0.9		2.71
cg09778782	chr11	123599908	-0.2803	0.2421	0.25	0.9	ZNF202	92.51
cg15033181	chr2	12857572	-0.1775	0.1533	0.25	0.9	TRIB2	3.51
cg10270306	chr6	151561032	-0.4387	0.379	0.25	0.9	AKAP12	12.32
cg02073408	chr3	49296857	-0.4515	0.3901	0.25	0.9		91.2
cg20068209	chr6	75988568	1.52	1.313	0.25	0.9	TMEM30A	49.73
cg14920334	chr12	4829827	-1.436	1.24	0.25	0.9	GALNT8	61.66
cg14420645	chr22	24114857	0.3836	0.3314	0.25	0.9	MMP11	6.8
cg03260166	chr20	37059717	-0.7927	0.6849	0.25	0.9	LOC388796	85.62
cg02049499	chr16	1031458	-0.1104	0.09536	0.25	0.9	SOX8	2.83
cg03693811	chr17	71161502	0.4078	0.3523	0.25	0.9	SSTR2	11.71
cg14491890	chr9	81967145	-0.6867	0.5933	0.25	0.9		90.84
cg14940420	chr3	51895692	1.045	0.9032	0.25	0.9	IQCF2	85.47
cg15867698	chr14	69438267	0.8825	0.7625	0.25	0.9	ACTN1	63.2
cg01398050	chr3	19189456	0.06449	0.05571	0.25	0.9	KCNH8	1.76
cg23573913	chr11	106889745	-0.4302	0.3717	0.25	0.9	GUCY1A2	7.81
cg05645927	chr6	27344393	-0.7915	0.6838	0.25	0.9	ZNF204P	89.22
cg22690030	chrX	73507323	-0.6828	0.59	0.25	0.9	MIR374A	86.08
cg05591716	chr8	117950454	0.3858	0.3333	0.25	0.9	C8orf85	6.45
cg20129113	chr11	1430940	-0.7676	0.6632	0.25	0.9	BRSK2	85.79
cg11283847	chr17	77917595	-0.7402	0.6395	0.25	0.9	TBC1D16	85.85
cg17497746	chr8	104033636	0.1653	0.1428	0.25	0.9	ATP6V1C1	3.59
cg14292280	chr15	90455799	-0.08643	0.07468	0.25	0.9	C15orf38	2.58
cg27260984	chr17	13399070	-1.448	1.251	0.25	0.9	HS3ST3A1	85.34
cg02262187	chr16	31498651	-0.2638	0.2279	0.25	0.9	SLC5A2	4.97
cg05132077	chr22	49448320	2.803	2.422	0.25	0.9		50.02
cg19304107	chr8	139926387	-0.1777	0.1536	0.25	0.9	COL22A1	3.72
cg09326135	chr10	131691124	0.3201	0.2766	0.25	0.9	EBF3	92.09
cg01456989	chr11	61897937	0.5977	0.5164	0.25	0.9	INCENP	90.96
cg27583996	chr5	172176599	0.3858	0.3334	0.25	0.9		91.37
cg03555203	chr19	31770188	-0.6968	0.602	0.25	0.9	TSHZ3	85.27
cg21338677	chr15	92549138	-0.3024	0.2613	0.25	0.9	SLCO3A1	94.58
cg25183683	chr5	1087341	-0.4803	0.415	0.25	0.9	SLC12A7	92.02
cg00696472	chr1	46869799	-0.3083	0.2664	0.25	0.9	FAAH	93.9
cg22963109	chr13	100357226	-0.3029	0.2617	0.25	0.9	CLYBL	93.19
cg06110221	chr11	64257582	-0.4796	0.4144	0.25	0.9		9.12
cg08482501	chr20	5282952	-0.4348	0.3757	0.25	0.9	PROKR2	94.9
cg23246789	chr2	179316083	-0.2175	0.1879	0.25	0.9	PRKRA	4.65
cg07479014	chr1	1534392	-0.7859	0.679	0.25	0.9		82.37
cg18207410	chr11	77908054	-1.264	1.092	0.25	0.9	USP35	95.09
cg15330508	chr11	77850650	0.09492	0.08202	0.25	0.9	ALG8	2.46
cg09339527	chr5	178322752	-0.4777	0.4128	0.25	0.9	ZFP2	9.3
cg23984434	chr11	106888656	0.3704	0.3201	0.25	0.9	GUCY1A2	4.27
cg21532103	chr2	238535538	-0.6954	0.6009	0.25	0.9	LRRFIP1	82.77
cg14995202	chr12	92464328	-1.265	1.093	0.25	0.9		77.58
cg11133658	chr8	27779092	3.151	2.723	0.25	0.9	SCARA5	86.55
cg17422409	chr1	45449830	0.7617	0.6582	0.25	0.9	EIF2B3	72.96
cg02832357	chr17	40429406	-0.8036	0.6944	0.25	0.9	STAT5B	13.84
cg10365769	chr4	7589937	-1.226	1.059	0.25	0.9	SORCS2	59.67
cg05098417	chr11	64067858	0.2529	0.2185	0.25	0.9	C11orf20	5.09
cg01330831	chr6	30073259	-3.16	2.731	0.25	0.9	TRIM31	76.96
cg04802911	chr16	3432844	-0.218	0.1884	0.25	0.9	ZNF434	95.5
cg03215714	chr12	132564653	-0.6466	0.5588	0.25	0.9	EP400	92.8
cg01887633	chr7	89949631	-1.202	1.039	0.25	0.9		88.53
cg10278318	chr2	235276581	-1.344	1.161	0.25	0.9		91.21
cg21684845	chr18	19755501	-0.3158	0.2729	0.25	0.9	GATA6	93.18
cg15854067	chr3	57199318	0.9924	0.8576	0.25	0.9	IL17RD	7
cg06630988	chr12	126135376	-0.5726	0.4948	0.25	0.9	TMEM132B	80.09
cg16537228	chr6	32291671	-0.8826	0.7627	0.25	0.9	C6orf10	92.89
cg00853103	chr16	6533789	-0.1094	0.09452	0.25	0.9	A2BP1	2.96
cg17559894	chr7	47165380	1.014	0.8765	0.25	0.9		56.71
cg06459104	chr18	5456880	1.474	1.274	0.25	0.9	EPB41L3	67.23
cg03591420	chr3	187346840	-0.5415	0.4679	0.25	0.9		91.58
cg21211882	chr20	34770405	-0.7317	0.6324	0.25	0.9	EPB41L1	38.36
cg13954213	chr2	217971590	-0.712	0.6153	0.25	0.9		64.36
cg27180755	chr6	80780385	-0.8461	0.7312	0.25	0.9		89.55
cg02015909	chr16	67034437	-0.4974	0.4298	0.25	0.9	CES8	6.93
cg15649801	chr7	93520269	-0.1777	0.1535	0.25	0.9	TFPI2	4.19
cg19430423	chr19	41702153	0.853	0.7372	0.25	0.9	CYP2S1	36.49
cg09105193	chr12	69327238	0.4217	0.3644	0.25	0.9	CPM	4
cg14801518	chr11	128559075	0.2951	0.255	0.25	0.9		92.86
cg01111358	chr18	55102627	0.2665	0.2303	0.25	0.9	ONECUT2	2.21
cg08552233	chr3	134094537	0.5955	0.5146	0.25	0.9	AMOTL2	82.96
cg21836905	chr14	52777200	0.5975	0.5164	0.25	0.9		86.02
cg19533991	chrX	153671027	0.3018	0.2608	0.25	0.9	GDI1	94.22
cg00405070	chr12	112450647	-0.1677	0.145	0.25	0.9	ERP29	4
cg02939364	chrX	18443708	0.9752	0.8428	0.25	0.9	CDKL5	8.53
cg21508541	chr2	64881291	0.5153	0.4453	0.25	0.9	SERTAD2	4.14
cg24228306	chr2	172266678	-0.5979	0.5168	0.25	0.9	METTL8	93.22
cg17772163	chr5	68787760	-0.7538	0.6514	0.25	0.9	OCLN	87.17
cg05623526	chr11	2548319	-0.4177	0.361	0.25	0.9	KCNQ1	8
cg22864414	chr22	50282347	0.2104	0.1818	0.25	0.9	ZBED4	94.78
cg10698355	chr5	119801193	0.2422	0.2093	0.25	0.9	PRR16	4.25
cg22697108	chr5	171043406	-1.119	0.9668	0.25	0.9		53.96
cg24342464	chr19	6532277	-1.262	1.091	0.25	0.9	TNFSF9	38.51
cg25735572	chr11	1159315	-0.8508	0.7353	0.25	0.9		73.44
cg01145026	chr22	50484121	-0.6138	0.5305	0.25	0.9	TTLL8	82.25
cg24644049	chr4	85504048	-0.6534	0.5647	0.25	0.9	CDS1	4.15
cg18134562	chrX	114795095	-1.042	0.9009	0.25	0.9	PLS3	40.95
cg07558472	chr5	139048005	0.4764	0.4117	0.25	0.9	CXXC5	3.22
cg06620353	chr6	108255642	-1.156	0.9987	0.25	0.9	SEC63	88.72
cg23472171	chr7	75051188	-1.447	1.251	0.25	0.9	POM121C	85.04
cg00291877	chr15	101835933	0.3002	0.2594	0.25	0.9	SNRPA1	3.51
cg10468236	chr16	11145493	0.5741	0.4962	0.25	0.9	CLEC16A	82.03
cg20111980	chr4	6676796	0.8477	0.7326	0.25	0.9	LOC93622	15.64
cg08548095	chr6	30325757	0.1789	0.1546	0.25	0.9		4.99
cg27313566	chr6	30079155	-2.378	2.055	0.25	0.9	TRIM31	55.23
cg02308296	chr6	31964315	-1.019	0.881	0.25	0.9	C4B	86.96
cg01320780	chr8	22298453	-0.3037	0.2625	0.25	0.9	PPP3CC	5.15
cg22128918	chr6	31869088	-0.6499	0.5617	0.25	0.9	ZBTB12	84.78
cg15946545	chr13	41345183	-0.1554	0.1343	0.25	0.9	MRPS31	3.55
cg04234923	chr5	173147506	-0.9409	0.8132	0.25	0.9		48
cg08918013	chr19	55953951	0.1831	0.1582	0.25	0.9	SHISA7	2.65
cg05215767	chr12	6388159	0.861	0.7442	0.25	0.9		6.61
cg15562212	chr13	50463192	0.6674	0.5769	0.25	0.9	LOC220429	74.68
cg14399884	chr11	67189121	-1.025	0.8861	0.25	0.9	ATPGD1	53.45
cg05609716	chr7	2271779	0.1226	0.1059	0.25	0.9	MAD1L1	3.1
cg01191660	chr1	11024083	-0.7443	0.6433	0.25	0.9	C1orf127	80.31
cg02837194	chr11	542226	-0.7871	0.6803	0.25	0.9	LRRC56	90.08
cg09578524	chr10	60578284	-1.468	1.269	0.25	0.9	BICC1	85.32
cg06885703	chr12	117465598	-0.487	0.4209	0.25	0.9	FBXW8	83.77
cg16128865	chr1	19396559	-0.4242	0.3666	0.25	0.9		91.06
cg03473809	chr4	155672265	-1.026	0.8864	0.25	0.9	LRAT	89.21
cg21585306	chr3	133476947	0.4968	0.4294	0.25	0.9	TF	87.59
cg26946276	chr13	31736202	0.438	0.3786	0.25	0.9	HSPH1	5.9
cg08777304	chr5	140105626	-1.316	1.138	0.25	0.9	VTRNA1-3	25.97
cg04491365	chr4	144141639	-1.457	1.26	0.25	0.9	USP38	85.42
cg11351927	chr10	557886	-0.7515	0.6496	0.25	0.9	DIP2C	66.37
cg08870139	chr3	126708480	-0.8451	0.7305	0.25	0.9	PLXNA1	87.04
cg19009132	chr12	13362422	0.2594	0.2242	0.25	0.9	EMP1	93.67
cg09433509	chr13	100611085	-0.4085	0.3531	0.25	0.9		16.26
cg00482162	chr2	109896312	-0.4877	0.4216	0.25	0.9	SH3RF3	90.75
cg23139018	chr4	1050996	-0.3917	0.3386	0.25	0.9		91.85
cg12067981	chr10	7621729	-0.8651	0.7478	0.25	0.9	ITIH5	94.77
cg06265277	chr15	30260973	0.9834	0.85	0.25	0.9		12.51
cg27627209	chr7	129913258	-0.1108	0.09575	0.25	0.9	CPA2	2.75
cg14626793	chr7	1269837	-0.2086	0.1803	0.25	0.9		4.73
cg04097724	chr1	181995123	-0.6192	0.5353	0.25	0.9		92.2
cg08202144	chr8	1004177	-1.706	1.475	0.25	0.9		61.97
cg04227701	chr14	23451965	-0.06899	0.05963	0.25	0.9	JUB	1.85
cg19154858	chr13	48807339	-0.6196	0.5356	0.25	0.9	ITM2B	11.49
cg01457183	chr3	180707371	0.1544	0.1334	0.25	0.9	DNAJC19	3.28
cg06529128	chr16	84955659	0.5123	0.4429	0.25	0.9		84.79
cg22497313	chr3	45838198	0.2247	0.1943	0.25	0.9	SLC6A20	2.91
cg13354046	chr1	27216933	-0.07919	0.06845	0.25	0.9	GPN2	2.11
cg03349819	chr8	32404691	0.3214	0.2778	0.25	0.9	NRG1	5.13
cg20791804	chr13	20111652	0.9812	0.8482	0.25	0.9	TPTE2	80.39
cg15257078	chr7	134255370	-0.2603	0.225	0.25	0.9	AKR1B15	93.47
cg13716321	chr9	140130136	-0.8104	0.7005	0.25	0.9	SLC34A3	77.83
cg03342032	chr13	94725495	-1.325	1.146	0.25	0.9	GPC6	86.83
cg09608387	chr6	150464020	-0.08326	0.07197	0.25	0.9	PPP1R14C	1.86
cg00458210	chr1	149858411	0.3133	0.2708	0.25	0.9	HIST2H2AC	5.93
cg11823178	chr8	41519399	-0.3774	0.3262	0.25	0.9	ANK1	96.13
cg01706409	chr11	60524907	1.892	1.636	0.25	0.9	MS4A15	80.83
cg01284438	chr5	175250977	-1.223	1.057	0.25	0.9	CPLX2	58.33
cg04226745	chr17	54894051	-0.7091	0.613	0.25	0.9	C17orf67	91.54
cg26241852	chr15	40650142	0.3707	0.3205	0.25	0.9	DISP2	6.17
cg01836910	chr1	205496136	-0.9494	0.8207	0.25	0.9	CDK18	93.92
cg23319851	chr14	84867542	-0.2831	0.2447	0.25	0.9		92.26
cg21876869	chr11	119352425	-0.717	0.6198	0.25	0.9		20.66
cg03847768	chr12	32111398	-1.048	0.9063	0.25	0.9	C12orf35	90.12
cg10043760	chr12	66563838	-0.5425	0.469	0.25	0.9	TMBIM4	10.49
cg12166018	chr15	72564196	0.9541	0.8248	0.25	0.9	PARP6	58.42
cg04853708	chr7	5552734	-0.5771	0.4989	0.25	0.9	FBXL18	16.3
cg12912981	chr2	81708953	-0.6715	0.5805	0.25	0.9		84.86
cg21615831	chr17	25798202	0.3095	0.2676	0.25	0.9	KSR1	92.94
cg17046395	chr19	3730625	0.6018	0.5203	0.25	0.9	TJP3	89.84
cg08950181	chr6	147491115	-0.5077	0.4389	0.25	0.9		94.08
cg15916554	chr15	31508820	-0.9757	0.8435	0.25	0.9		16.69
cg02841227	chr6	26021843	0.1893	0.1636	0.25	0.9	HIST1H4A	4.05
cg18061532	chr13	25086879	-0.06487	0.05608	0.25	0.9	PARP4	1.77
cg06018699	chr3	133648441	-0.2995	0.2589	0.25	0.9	C3orf36	93.38
cg17577695	chr5	55395877	-0.6244	0.5398	0.25	0.9	ANKRD55	90.11
cg08924777	chr16	48278166	0.4254	0.3678	0.25	0.9	LONP2	5.52
cg23945081	chr2	179085229	-0.5448	0.471	0.25	0.9	OSBPL6	89.84
cg14899357	chr2	85153373	-0.2816	0.2435	0.25	0.9		6.14
cg13966575	chr8	127592341	-0.6282	0.5431	0.25	0.9		85.23
cg09739017	chr17	65040854	-0.8716	0.7535	0.25	0.9	CACNG1	73.11
cg20976174	chr3	183415827	-0.1479	0.1279	0.25	0.9	YEATS2	2.51
cg14013804	chr1	214454707	0.707	0.6112	0.25	0.9	SMYD2	8.93
cg27018070	chr1	38470578	-0.1471	0.1271	0.25	0.9	FHL3	3.63
cg06954660	chr6	32975336	0.54	0.4669	0.25	0.9	HLA-DOA	84.98
cg03216867	chr4	8275039	1.466	1.268	0.25	0.9	HTRA3	21.14
cg08171483	chr3	38010391	-0.2813	0.2432	0.25	0.9	CTDSPL	92.78
cg13352306	chr11	62381264	0.698	0.6034	0.25	0.9	EML3	86.02
cg02550950	chr2	197122104	-2.797	2.418	0.25	0.9	HECW2	44.8
cg04986324	chr22	46451319	-1.108	0.958	0.25	0.9	LOC150381	86.92
cg07915434	chr10	102894342	0.8329	0.7201	0.25	0.9	TLX1	13.44
cg01156249	chr16	4714794	1.11	0.9597	0.25	0.9	MGRN1	17.47
cg25687358	chr15	45409942	-0.769	0.6648	0.25	0.9	DUOXA1	9.83
cg05584675	chr12	56211824	-0.08236	0.0712	0.25	0.9	SARNP	1.97
cg16274762	chr11	1481779	-0.9567	0.8271	0.25	0.9	BRSK2	37.62
cg20851245	chr2	219538212	-0.2963	0.2562	0.25	0.9	STK36	94.89
cg10507482	chr2	175198039	-0.3031	0.262	0.25	0.9		4.05
cg15572012	chr7	100034196	-0.1678	0.1451	0.25	0.9	C7orf47	3.55
cg14074431	chr19	40697804	0.1311	0.1133	0.25	0.9	MAP3K10	2.89
cg13749012	chr3	149765266	-1.24	1.072	0.25	0.9		87.55
cg08857713	chr3	99824269	-1.056	0.9128	0.25	0.9	C3orf26	81.23
cg12835684	chr12	53645647	0.4514	0.3903	0.25	0.9	MFSD5	5.4
cg14329039	chr10	3058109	-0.3622	0.3131	0.25	0.9		93.05
cg16125874	chr14	38723500	-1.534	1.327	0.25	0.9	CLEC14A	24.89
cg20317148	chr17	39590677	-0.7565	0.654	0.25	0.9		88.3
cg05445772	chr8	126202653	0.3006	0.2599	0.25	0.9	NSMCE2	92.5
cg02219159	chr17	1182702	-1.022	0.8836	0.25	0.9	TUSC5	69.28
cg10400652	chr19	46996516	0.2958	0.2557	0.25	0.9	PNMAL2	3.79
cg04742556	chr4	58061991	1.432	1.238	0.25	0.9		41.5
cg16566627	chr4	155664311	-0.2437	0.2107	0.25	0.9	LRAT	2.61
cg19577548	chr20	48178928	-0.8424	0.7284	0.25	0.9	PTGIS	77.6
cg26939283	chr1	152731117	-0.6124	0.5295	0.25	0.9	KPRP	86.1
cg02205391	chr6	31762409	0.7122	0.6158	0.25	0.9	VARS	28.32
cg27148529	chr7	46018011	1.257	1.087	0.25	0.9		33.05
cg18055394	chr3	89156478	-1.116	0.9653	0.25	0.9	EPHA3	52.76
cg14859854	chr11	122855462	0.2187	0.1891	0.25	0.9		3.91
cg01450566	chr20	9484340	-1.274	1.101	0.25	0.9		52.99
cg10861722	chr8	35598326	-0.367	0.3173	0.25	0.9	UNC5D	91.6
cg11430371	chr19	50961752	-1.659	1.435	0.25	0.9	MYBPC2	36.34
cg08801479	chr6	32165200	-1.286	1.112	0.25	0.9	NOTCH4	84.07
cg27190943	chr10	79965132	1.326	1.147	0.25	0.9		91.95
cg00817598	chr17	44897512	0.6985	0.6039	0.25	0.9	WNT3	9.42
cg09833538	chr9	123605306	0.5631	0.4869	0.25	0.9	PSMD5	5.9
cg13501961	chr6	8435883	-1.459	1.261	0.25	0.9	SLC35B3	2.78
cg06654103	chr12	4920613	0.485	0.4194	0.25	0.9	KCNA6	87.85
cg14519294	chr12	133464541	0.2879	0.249	0.25	0.9	CHFR	6.59
cg11280288	chr3	130462135	-1.312	1.135	0.25	0.9	PIK3R4	82.73
cg02609775	chr16	430019	0.4666	0.4035	0.25	0.9	TMEM8A	91.41
cg19446790	chr12	132647700	-1.13	0.9775	0.25	0.9		74.09
cg09333836	chr11	107732601	-0.8514	0.7362	0.25	0.9		89.17
cg26988253	chr16	29001682	0.5996	0.5185	0.25	0.9	LAT	88.73
cg24906202	chr15	73345212	1.483	1.282	0.25	0.9	NEO1	9.75
cg19972272	chr4	1558889	0.6693	0.5787	0.25	0.9		89.72
cg03271520	chr17	3100171	-0.6488	0.5611	0.25	0.9	OR1A2	89.81
cg25079603	chrX	11773466	0.4462	0.3858	0.25	0.9		92.92
cg07128759	chr2	68663346	-1.049	0.907	0.25	0.9		87.01
cg17525674	chr3	13036145	0.4005	0.3463	0.25	0.9	IQSEC1	6.87
cg14933494	chr7	2661902	-0.7462	0.6453	0.25	0.9		37.94
cg14626490	chr9	131710514	0.06525	0.05643	0.25	0.9	NUP188	1.49
cg27307781	chr21	37442289	1.564	1.353	0.25	0.9	CBR1	2.61
cg08352439	chr7	55637123	0.8528	0.7374	0.25	0.9	VOPP1	80.62
cg04205653	chr21	46225890	0.5271	0.4558	0.25	0.9	SUMO3	82.36
cg25555424	chr11	2950735	-0.1799	0.1556	0.25	0.9	PHLDA2	3.66
cg08025592	chr19	827431	-0.7666	0.6629	0.25	0.9	AZU1	87.24
cg08325271	chr15	23933002	-0.7026	0.6075	0.25	0.9	NDN	87.24
cg20824867	chr11	778018	-0.401	0.3467	0.25	0.9	PDDC1	8.22
cg00235786	chr5	97903451	-0.4971	0.4298	0.25	0.9		92.7
cg09337943	chr11	64335733	0.688	0.5949	0.25	0.9	SLC22A11	83.77
cg25107609	chr10	126831774	0.4362	0.3772	0.25	0.9	CTBP2	89.54
cg25936147	chr12	54333823	-0.6725	0.5815	0.25	0.9	HOXC13	14.62
cg07667790	chr16	72823692	0.1183	0.1023	0.25	0.9	ZFHX3	97.02
cg09796501	chr1	26233435	-0.506	0.4376	0.25	0.9	STMN1	6.58
cg15299832	chr21	34398131	-0.06191	0.05354	0.25	0.9	OLIG2	1.76
cg26678705	chr10	5009644	-0.8261	0.7143	0.25	0.9	AKR1C1	92.69
cg24708694	chr4	135248946	-0.7705	0.6663	0.25	0.9		86.91
cg24453438	chr1	38517272	0.4816	0.4164	0.25	0.9		90.29
cg07153772	chr11	134123985	-0.1842	0.1592	0.25	0.9	THYN1	5.15
cg09541256	chr6	45388522	0.2064	0.1785	0.25	0.9	RUNX2	4.44
cg15605897	chr2	132250229	0.3426	0.2962	0.25	0.9	FAM128A	4.76
cg26214922	chr6	31626080	-0.9314	0.8054	0.25	0.9	C6orf47	93.86
cg17248267	chr2	36815511	3.799	3.285	0.25	0.9	FEZ2	87.19
cg00712547	chr17	65821745	-0.1941	0.1678	0.25	0.9	BPTF	3.54
cg13011928	chr6	10399281	-1.006	0.8698	0.25	0.9	TFAP2A	84.09
cg01275934	chr7	2296365	0.5691	0.4921	0.25	0.9	SNX8	92.24
cg23917477	chr12	130334779	0.834	0.7212	0.25	0.9	TMEM132D	49.21
cg17649599	chr3	84175248	-0.1308	0.1131	0.25	0.9		97.61
cg10367959	chr7	64894934	-0.7265	0.6282	0.25	0.9		69.32
cg27235340	chr6	130716157	-0.4107	0.3552	0.25	0.9		90.47
cg09762533	chr11	1892888	-0.2653	0.2294	0.25	0.9	LSP1	95.12
cg00052853	chr3	107645034	-0.4841	0.4186	0.25	0.9	LOC285205	86.01
cg16785755	chr14	34420102	0.8634	0.7467	0.25	0.9	EGLN3	5.78
cg02928644	chr2	170646566	-0.7001	0.6054	0.25	0.9		5.46
cg17760878	chr5	5303460	-0.6819	0.5897	0.25	0.9	ADAMTS16	84.62
cg14381040	chr6	25733243	-0.529	0.4575	0.25	0.9		92.19
cg04255486	chr7	30132221	0.4412	0.3816	0.25	0.9		82.89
cg20634127	chr11	70964082	0.5162	0.4465	0.25	0.9		7.73
cg12256228	chr6	33176613	0.2073	0.1793	0.25	0.9	RING1	3.1
cg18220560	chr2	17936424	-0.6975	0.6032	0.25	0.9	GEN1	14.5
cg14472366	chr13	20875915	-0.2317	0.2004	0.25	0.9		2.79
cg09764611	chr12	132620959	1.474	1.274	0.25	0.9		78.67
cg06943141	chr10	24527929	-1.536	1.329	0.25	0.9	KIAA1217	50.16
cg19552441	chr22	18275800	-0.3221	0.2786	0.25	0.9	MICAL3	97.84
cg13633669	chr14	68086500	0.08042	0.06955	0.25	0.9	ARG2	1.65
cg04122371	chr14	35876447	1.079	0.9332	0.25	0.9		19.59
cg12096656	chr8	55047838	0.1017	0.08799	0.25	0.9	MRPL15	2.12
cg20523092	chr18	77160212	-0.1791	0.1549	0.25	0.9	NFATC1	4.59
cg12093519	chr7	19146441	-0.3995	0.3455	0.25	0.9		7.64
cg03726569	chr19	5587744	0.2885	0.2495	0.25	0.9	SAFB2	95.36
cg07536328	chr10	51592253	0.4219	0.3649	0.25	0.9	TIMM23	90.99
cg27485108	chr2	26951130	-1.999	1.729	0.25	0.9	KCNK3	24.43
cg15623149	chr1	40041376	-0.08564	0.07407	0.25	0.9	PABPC4	1.99
cg12335110	chr4	1542424	-0.9194	0.7952	0.25	0.9		85.44
cg16743070	chr8	41908569	-0.1029	0.08897	0.25	0.9	MYST3	2.51
cg27425262	chr2	113953981	-4.617	3.993	0.25	0.9	PSD4	79.38
cg06739303	chr10	42863444	-2.279	1.971	0.25	0.9	LOC441666	17.57
cg22000692	chr7	1049442	-0.3472	0.3003	0.25	0.9	C7orf50	92.33
cg04552625	chr8	877074	0.5913	0.5114	0.25	0.9		90.66
cg09905635	chr7	47525243	0.3581	0.3097	0.25	0.9	TNS3	91.98
cg15322516	chr14	104145810	-0.5815	0.503	0.25	0.9	KLC1	11.11
cg13897564	chr9	140195998	-0.0811	0.07014	0.25	0.9	NRARP	1.68
cg17876581	chr4	148653443	0.3899	0.3373	0.25	0.9	ARHGAP10	2.21
cg16777618	chr11	128694184	-1.947	1.684	0.25	0.9		20.7
cg01074001	chr16	16047381	0.55	0.4757	0.25	0.9	ABCC1	90.1
cg17925360	chr2	201981146	0.1125	0.09727	0.25	0.9	CFLAR	1.16
cg00585776	chr16	30790892	-0.5736	0.4961	0.25	0.9	ZNF629	85.84
cg24791862	chr7	126893237	-0.4298	0.3718	0.25	0.9	GRM8	10.5
cg03713642	chr16	22825100	-0.7306	0.6319	0.25	0.9	HS3ST2	10.03
cg14500913	chr9	16091885	-0.8058	0.697	0.25	0.9		88.36
cg14086681	chr7	158152674	-0.5655	0.4892	0.25	0.9	PTPRN2	88.91
cg24421707	chr15	55489318	0.162	0.1401	0.25	0.9	RSL24D1	3.24
cg18801825	chr19	2648560	2.282	1.974	0.25	0.9	GNG7	35.94
cg08552042	chr16	58058836	0.3858	0.3337	0.25	0.9	MMP15	4.83
cg18700428	chr16	3243304	-1.096	0.9481	0.25	0.9		54.31
cg26427534	chr11	7659067	0.7019	0.6071	0.25	0.9	PPFIBP2	77.12
cg19609242	chr5	38845762	0.4314	0.3731	0.25	0.9	OSMR	5.93
cg09046490	chr6	168390201	-0.4987	0.4314	0.25	0.9		89.59
cg09726623	chr2	121317623	-0.5327	0.4608	0.25	0.9		86.48
cg14871932	chr7	44185323	0.2311	0.1999	0.25	0.9	GCK	2.52
cg27228168	chr16	54320674	0.1984	0.1716	0.25	0.9	IRX3	3.16
cg10322360	chr1	10535135	0.2145	0.1856	0.25	0.9	PEX14	4
cg04486648	chr1	63190136	0.4144	0.3584	0.25	0.9		87
cg17374854	chr6	30521184	0.2883	0.2493	0.25	0.9	GNL1	92.12
cg19677302	chr12	33048259	0.9894	0.8558	0.25	0.9	PKP2	65.2
cg13524834	chrX	51545659	-1.31	1.133	0.25	0.9	MAGED1	77.07
cg18411307	chr7	37990025	-0.8482	0.7337	0.25	0.9	EPDR1	89.26
cg00241663	chr3	128209772	-0.8018	0.6936	0.25	0.9	GATA2	21
cg20419981	chr12	15146998	-0.7241	0.6263	0.25	0.9		90.27
cg16108059	chr14	81421989	-0.2469	0.2136	0.25	0.9	TSHR	4.99
cg22338152	chr19	57642143	-0.4547	0.3933	0.25	0.9	USP29	90.26
cg07308384	chr6	114697971	-1.545	1.336	0.25	0.9		62.97
cg24073782	chr10	28527875	-0.949	0.8209	0.25	0.9	MPP7	90.91
cg12128270	chr12	131400857	-0.2422	0.2095	0.25	0.9		5.02
cg24406691	chr1	104068664	0.3634	0.3144	0.25	0.9	RNPC3	3.46
cg22768487	chr22	46770253	-0.1053	0.09106	0.25	0.9	CELSR1	2.66
cg02979795	chr10	102626509	-1.726	1.493	0.25	0.9		19.09
cg27355456	chr11	123301748	0.197	0.1705	0.25	0.9		2.19
cg07599786	chr1	201618654	1.64	1.419	0.25	0.9	NAV1	33.26
cg14892359	chr11	11860337	0.5602	0.4846	0.25	0.9		78.75
cg09180629	chr3	49395208	-0.213	0.1843	0.25	0.9	GPX1	4.96
cg12231713	chr13	51783072	0.5108	0.4418	0.25	0.9		88.77
cg18658787	chr2	33541881	-0.2843	0.2459	0.25	0.9	LTBP1	93.34
cg17814758	chr5	45192536	0.7788	0.6737	0.25	0.9		74.59
cg01650457	chr3	183146204	0.5828	0.5041	0.25	0.9	MCF2L2	8.31
cg12711443	chr10	104503860	0.1972	0.1706	0.25	0.9	C10orf26	5.13
cg04036009	chr2	27434710	-0.07775	0.06726	0.25	0.9	C2orf28	2.03
cg08165339	chr7	67741356	-0.9559	0.8269	0.25	0.9		79.11
cg06482535	chr16	58594333	-0.2315	0.2003	0.25	0.9	CNOT1	94.58
cg06758644	chr1	12533120	-1.284	1.111	0.25	0.9	VPS13D	17.32
cg12382941	chrX	99986547	-0.5855	0.5065	0.25	0.9	SYTL4	16
cg06131526	chr6	153305338	0.2717	0.235	0.25	0.9	FBXO5	6.02
cg13691354	chr3	15918095	-0.4005	0.3465	0.25	0.9		93.27
cg18803045	chr10	112631579	-0.09055	0.07833	0.25	0.9	LOC282997	2.43
cg25026957	chr14	74416582	0.1662	0.1438	0.25	0.9	FAM161B	3.6
cg11308277	chr12	75603343	0.8637	0.7472	0.25	0.9	KCNC2	7
cg19875375	chr11	46740666	-0.4515	0.3906	0.25	0.9	F2	91.52
cg13794318	chr9	74481837	-0.6142	0.5314	0.25	0.9	FAM108B1	92.79
cg09134840	chr1	235530680	0.2637	0.2281	0.25	0.9	TBCE	2.72
cg20552903	chr6	33289678	0.6363	0.5505	0.25	0.9	DAXX	38.31
cg00593689	chr4	53575888	0.4342	0.3757	0.25	0.9		87.89
cg14058711	chr12	106751671	0.2572	0.2225	0.25	0.9	POLR3B	2.73
cg16658473	chr16	12998870	0.7122	0.6161	0.25	0.9	SHISA9	80.3
cg16810342	chrX	49643947	0.6885	0.5956	0.25	0.9	USP27X	17.33
cg10447658	chr12	44782459	-1.103	0.9543	0.25	0.9	TMEM117	87.49
cg03014427	chr14	45552678	-0.9065	0.7843	0.25	0.9	PRPF39	60
cg01561596	chr13	38924477	0.2184	0.1889	0.25	0.9	UFM1	4.45
cg07991675	chr22	36697055	-0.5173	0.4475	0.25	0.9	MYH9	90.83
cg03814022	chr1	227975439	0.341	0.295	0.25	0.9		5
cg16050784	chr8	62626992	0.9142	0.7909	0.25	0.9	ASPH	6.19
cg08983960	chr13	38923931	0.7778	0.6729	0.25	0.9	UFM1	3.55
cg18561478	chr7	70601102	-0.857	0.7414	0.25	0.9	WBSCR17	73.77
cg16142306	chr4	41258935	-0.3979	0.3443	0.25	0.9	UCHL1	10.4
cg01835635	chr11	116693535	-0.4269	0.3693	0.25	0.9	APOA4	89.86
cg00752143	chr14	101492931	-0.4792	0.4146	0.25	0.9	MIR329-2	88.4
cg13812894	chr11	44600545	0.4454	0.3853	0.25	0.9	CD82	90.76
cg10442572	chr16	4675384	-0.07586	0.06563	0.25	0.9	MGRN1	2.01
cg00868875	chr18	24127237	-1.435	1.241	0.25	0.9	KCTD1	69.58
cg16050723	chr14	51135222	0.786	0.68	0.25	0.9	SAV1	3.18
cg15076820	chr6	33376315	-1.148	0.9933	0.25	0.9	KIFC1	84.41
cg09672255	chr5	178455197	-7.258	6.279	0.25	0.9	ZNF879	59.62
cg12332863	chr11	113906781	-0.7726	0.6685	0.25	0.9		33.28
cg18723276	chr19	57630710	-1.053	0.9113	0.25	0.9	USP29	80.65
cg10116624	chr18	30050805	0.2177	0.1883	0.25	0.9	FAM59A	3.97
cg16215033	chr5	107196921	-0.4939	0.4274	0.25	0.9	FBXL17	91.7
cg22395811	chr4	164945455	1.093	0.9458	0.25	0.9	MARCH1	77.35
cg07308293	chr3	49594940	-0.4314	0.3733	0.25	0.9	BSN	91.41
cg02239021	chr1	54665433	-0.09924	0.08586	0.25	0.9	CYB5RL	2.39
cg07067667	chr14	68592625	-1.038	0.8979	0.25	0.9	RAD51L1	88.11
cg23149492	chr20	34330278	0.07129	0.06168	0.25	0.9	RBM39	1.81
cg19597545	chr8	89099606	-0.4152	0.3593	0.25	0.9	MMP16	90.45
cg14298269	chr14	102689372	-0.3669	0.3175	0.25	0.9	WDR20	96.83
cg18214661	chr8	17471997	1.389	1.202	0.25	0.9	PDGFRL	47.98
cg00531750	chr3	66551802	-0.1531	0.1325	0.251	0.9	LRIG1	3.42
cg04305673	chr6	379581	-1.929	1.669	0.251	0.9		41.44
cg07000257	chr10	6158386	-0.3859	0.3339	0.251	0.9	RBM17	92.93
cg15995714	chr10	134222445	-0.7785	0.6736	0.251	0.9	PWWP2B	77.76
cg00781186	chr1	182809277	0.3041	0.2631	0.251	0.9	DHX9	3.1
cg02519897	chr12	54133730	-0.2673	0.2313	0.251	0.9		6.16
cg14360268	chr17	80408928	0.4435	0.3837	0.251	0.9	C17orf62	7.99
cg00102685	chr3	186645653	-1.041	0.9004	0.251	0.9		93.39
cg25381737	chr1	111022774	-0.6112	0.5289	0.251	0.9	CYMP	80.33
cg03788465	chr11	25961072	-0.7702	0.6664	0.251	0.9		89.46
cg14653593	chr17	76676303	0.5286	0.4574	0.251	0.9	CYTH1	84.75
cg00264419	chr8	22922124	-0.484	0.4188	0.251	0.9	TNFRSF10B	88.88
cg02617181	chr12	2144456	0.1235	0.1068	0.251	0.9		2.85
cg26425256	chr2	119611362	-0.1593	0.1378	0.251	0.9		3.7
cg03489016	chr2	230124603	-2.67	2.31	0.251	0.9	PID1	88.23
cg15768346	chr3	184347921	0.5192	0.4492	0.251	0.9		90.65
cg19980381	chr10	69644128	-0.646	0.559	0.251	0.9	SIRT1	8.86
cg06916552	chr4	139936817	0.1131	0.09784	0.251	0.9	CCRN4L	2.06
cg24581226	chr5	8457970	-2.218	1.919	0.251	0.9		44.13
cg18702948	chr17	77009122	-1.223	1.059	0.251	0.9		67.33
cg07570394	chr6	10310401	-0.8946	0.7741	0.251	0.9		45.24
cg15684394	chr8	146047273	0.3318	0.2871	0.251	0.9		92.77
cg06363275	chr1	86042667	0.4483	0.3879	0.251	0.9	DDAH1	2.88
cg06269001	chr20	25176407	-0.06735	0.05828	0.251	0.9	ENTPD6	1.66
cg04337534	chr11	65816809	-0.4155	0.3595	0.251	0.9	GAL3ST3	14.53
cg24304658	chr2	26950770	-0.09762	0.08447	0.251	0.9	KCNK3	98.61
cg21384854	chr7	47479252	0.5396	0.4669	0.251	0.9	TNS3	86.5
cg07111599	chr12	16035161	-0.0669	0.05789	0.251	0.9	STRAP	1.83
cg14701018	chr12	45312146	-1.012	0.8758	0.251	0.9		88.17
cg23064836	chr6	32940658	0.5655	0.4893	0.251	0.9	BRD2	4.53
cg02306493	chr19	13044967	0.494	0.4275	0.251	0.9	FARSA	88.6
cg13138329	chr6	33257788	-0.2137	0.1849	0.251	0.9	PFDN6	5.13
cg15381410	chr7	130127809	-0.2197	0.1901	0.251	0.9	MESTIT1	94.49
cg18390472	chr1	185703538	0.3983	0.3447	0.251	0.9	HMCN1	4.89
cg10551778	chr8	359909	1.487	1.287	0.251	0.9	FBXO25	83.52
cg14326225	chr11	66191380	-0.8727	0.7552	0.251	0.9	NPAS4	65.81
cg12597472	chr11	69339188	0.341	0.2951	0.251	0.9		92.22
cg25317319	chr2	133037636	-1.167	1.009	0.251	0.9		92.33
cg06420903	chr16	88186669	-0.1236	0.107	0.251	0.9		97.37
cg16412670	chr18	76985542	-0.3617	0.313	0.251	0.9	ATP9B	92.67
cg09284708	chr6	39901897	-0.7389	0.6394	0.251	0.9	MOCS1	17.56
cg16533336	chr7	70765583	0.7274	0.6294	0.251	0.9	WBSCR17	78.99
cg04920616	chrX	49121288	-0.4093	0.3542	0.251	0.9	FOXP3	90.28
cg19270251	chr10	75531974	0.1186	0.1027	0.251	0.9	FUT11	1.88
cg11884933	chr7	2774414	-0.7162	0.6198	0.251	0.9	GNA12	12.63
cg02637882	chrX	129338226	-1.179	1.021	0.251	0.9	ZNF280C	83.1
cg23730696	chr11	124622444	-0.6579	0.5693	0.251	0.9	VSIG2	89.96
cg12338273	chr2	143753686	-0.4723	0.4087	0.251	0.9	KYNU	93.27
cg15222215	chr20	57463783	-2.673	2.313	0.251	0.9	GNAS	48.06
cg13423282	chr19	19174731	1.334	1.154	0.251	0.9	SLC25A42	4.77
cg06000450	chr2	174513304	-0.2723	0.2356	0.251	0.9		93.77
cg19975301	chr11	2779993	1.023	0.8855	0.251	0.9	KCNQ1	96.04
cg27286957	chr6	33740409	0.4155	0.3595	0.251	0.9	LEMD2	92.04
cg21364607	chr6	5439460	-1.106	0.9571	0.251	0.9	FARS2	89.19
cg16540080	chr8	38965492	-0.7594	0.6572	0.251	0.9	ADAM32	49.35
cg14251060	chrX	48463511	-0.3626	0.3138	0.251	0.9	WDR13	91.78
cg13837449	chr9	97648256	-1.543	1.336	0.251	0.9	C9orf3	81.33
cg15039797	chr7	139320346	1.297	1.122	0.251	0.9	HIPK2	80.06
cg14472148	chr9	32573691	-0.8064	0.6979	0.251	0.9	NDUFB6	89.22
cg25071602	chr10	125726597	0.6759	0.5849	0.251	0.9		81.03
cg25194194	chr12	69143431	0.7352	0.6363	0.251	0.9	SLC35E3	50.95
cg23691492	chr14	55221487	-0.5598	0.4845	0.251	0.9	SAMD4A	82.25
cg02204521	chr2	138940416	0.3122	0.2702	0.251	0.9		91.91
cg17491987	chr8	38645408	-0.1523	0.1318	0.251	0.9	TACC1	2.46
cg10100585	chr10	107733752	4.593	3.975	0.251	0.9		73.7
cg10156739	chr6	46714674	-0.4722	0.4086	0.251	0.9	LOC100287718	92.59
cg00033909	chr7	9674902	-1.147	0.9927	0.251	0.9	PER4	78.78
cg19023847	chr10	99344164	0.5109	0.4421	0.251	0.9	DHDPSL	88.27
cg18068854	chr2	234366977	-0.2594	0.2245	0.251	0.9	DGKD	94.35
cg09885735	chr15	60297747	0.5215	0.4514	0.251	0.9	FOXB1	7.16
cg24678243	chrX	55021561	-0.9255	0.8009	0.251	0.9	PFKFB1	83.72
cg09183753	chr20	55204342	-0.2095	0.1813	0.251	0.9	TFAP2C	4
cg00383763	chr1	202682124	-1.172	1.014	0.251	0.9		46.16
cg21725701	chr19	55800930	0.3616	0.313	0.251	0.9	BRSK1	92.45
cg14689338	chr5	16742054	-0.2829	0.2448	0.251	0.9	MYO10	94.2
cg16257375	chr1	109771027	-1.058	0.9159	0.251	0.9	SARS	89.92
cg00654461	chr12	111180088	0.1407	0.1218	0.251	0.9	PPP1CC	3.06
cg07947266	chr16	88880326	-0.2459	0.2128	0.251	0.9	GALNS	93.85
cg05756685	chr1	12571625	0.8516	0.737	0.251	0.9	VPS13D	68.88
cg00857536	chr10	50298306	0.4566	0.3952	0.251	0.9	C10orf72	84.87
cg23493132	chr19	54370796	-0.1096	0.09488	0.251	0.9	MYADM	2.94
cg11386093	chr13	114129509	-0.5376	0.4653	0.251	0.9	DCUN1D2	93.45
cg08474340	chr2	219051445	-0.4964	0.4296	0.251	0.9		89.63
cg14263518	chr9	134249904	-0.2077	0.1798	0.251	0.9		95.67
cg06997417	chr4	160173054	-0.2797	0.242	0.251	0.9		95.74
cg00540866	chr10	7833610	-0.3744	0.3241	0.251	0.9	ATP5C1	93.33
cg14079131	chr5	54469500	1.517	1.313	0.251	0.9	MIR449C	7.85
cg20519277	chrX	118207533	-0.07846	0.06791	0.251	0.9		98.47
cg16811695	chr10	115999009	-0.2581	0.2234	0.251	0.9	VWA2	5.13
cg05846336	chr12	113595314	0.3222	0.2788	0.251	0.9	CCDC42B	93.11
cg11651615	chr2	85667381	0.8737	0.7562	0.251	0.9		67.18
cg19739906	chr2	138722326	-1.663	1.439	0.251	0.9	HNMT	50.72
cg25471365	chr2	105488924	0.2755	0.2385	0.251	0.9		4.13
cg08594043	chr15	68877272	-0.326	0.2822	0.251	0.9	CORO2B	93.48
cg12516954	chr5	134714262	-0.669	0.5791	0.251	0.9	H2AFY	30.49
cg21417675	chr7	128695180	0.2666	0.2308	0.251	0.9	LOC286016	4.41
cg09988380	chr1	151431765	0.1149	0.09947	0.251	0.9	POGZ	1.8
cg00766678	chr10	103543183	-0.1462	0.1266	0.251	0.9	NPM3	3.71
cg09249173	chr1	15522850	-3.412	2.954	0.251	0.9	TMEM51	81.97
cg14845681	chr3	148989814	-0.2377	0.2058	0.251	0.9		95.06
cg04537900	chr22	43036334	0.2677	0.2317	0.251	0.9	CYB5R3	93.97
cg07794169	chr16	90050151	-0.7384	0.6391	0.251	0.9	AFG3L1	93.47
cg17082938	chr15	44828179	-0.9789	0.8473	0.251	0.9	EIF3J	38.48
cg24198439	chr14	23589255	0.6116	0.5294	0.251	0.9	CEBPE	11.12
cg24382338	chr3	20231061	-1.345	1.165	0.251	0.9		81.92
cg00558749	chr1	1713950	-1.029	0.8909	0.251	0.9		44.1
cg06554192	chr18	75691425	0.5124	0.4435	0.251	0.9		85.4
cg24866792	chr20	31781333	0.5684	0.492	0.251	0.9	BASE	69.81
cg17824923	chr2	172964589	1.259	1.09	0.251	0.9	DLX2	19.79
cg09236434	chr2	99553642	0.1619	0.1402	0.251	0.9	C2orf55	2.17
cg08950105	chr9	96622335	-0.5114	0.4426	0.251	0.9		90.06
cg05294813	chr19	53541287	-1.899	1.644	0.251	0.9		24.84
cg18180501	chr4	122662861	-0.9266	0.802	0.251	0.9		91.6
cg26279822	chr5	5652693	-0.4463	0.3863	0.251	0.9		91.22
cg20298273	chr1	156897330	0.1476	0.1278	0.251	0.9	C1orf92	3.5
cg07129696	chr2	209119949	-0.2531	0.2191	0.251	0.9	IDH1	8.31
cg24270083	chr2	983571	-2.331	2.017	0.251	0.9	SNTG2	93.97
cg03523603	chr1	150241529	-0.06367	0.05511	0.251	0.9	APH1A	1.68
cg00242976	chr20	44440824	-1.111	0.9616	0.251	0.9	UBE2C	35.03
cg20968678	chr2	216948982	0.8758	0.7581	0.251	0.9	TMEM169	55.69
cg20776619	chr7	78415591	-1.369	1.185	0.251	0.9	MAGI2	79.45
cg00145489	chr18	11980690	-0.1185	0.1025	0.251	0.9	IMPA2	1.28
cg03415001	chr4	181480012	-0.4026	0.3485	0.251	0.9		93.3
cg13857933	chr1	208046539	-0.3264	0.2826	0.251	0.9		7.05
cg20981182	chr11	46299168	-0.2152	0.1863	0.251	0.9	CREB3L1	5.79
cg01859460	chr19	2273050	1.577	1.365	0.251	0.9	OAZ1	66.56
cg15223933	chr17	39916203	1.082	0.9365	0.251	0.9	JUP	79.5
cg26151740	chr19	54641525	-0.139	0.1203	0.251	0.9	CNOT3	2.53
cg23965905	chr3	157827874	-0.5017	0.4343	0.251	0.9	RSRC1	9.28
cg09262230	chr6	159052937	-0.3739	0.3236	0.251	0.9	TMEM181	95.89
cg22341471	chr12	123451323	-0.5749	0.4977	0.251	0.9	ABCB9	48.57
cg14783581	chr3	137482478	-0.37	0.3203	0.251	0.9	SOX14	9
cg07528216	chr5	142788776	-0.5649	0.489	0.251	0.9	NR3C1	93.85
cg00432979	chr13	21750473	-1.331	1.152	0.251	0.9	MRP63	2.63
cg01464707	chr19	58153662	-0.6769	0.586	0.251	0.9	ZNF211	91.42
cg10186131	chr15	96887560	-0.2395	0.2073	0.251	0.9		3.88
cg09777657	chr17	17653353	0.461	0.3991	0.251	0.9	RAI1	7.58
cg02982745	chr8	74889068	0.1512	0.1309	0.251	0.9	TMEM70	2.62
cg07497907	chr16	77367200	-1.243	1.076	0.251	0.9	ADAMTS18	82.49
cg14574329	chr2	26205480	-0.1514	0.131	0.251	0.9	KIF3C	3.12
cg20072001	chr15	101142384	-0.4739	0.4102	0.251	0.9	ASB7	25.37
cg11054911	chr4	52946921	-0.9937	0.8602	0.251	0.9	SPATA18	86.29
cg03841832	chr4	9981202	-0.6871	0.5948	0.251	0.9	SLC2A9	57.4
cg17697483	chr7	98610013	0.1991	0.1723	0.251	0.9	TRRAP	96.6
cg07656751	chr16	77233249	0.1905	0.1649	0.251	0.9	SYCE1L	97.01
cg20184732	chr9	100565953	0.3273	0.2833	0.251	0.9		7.35
cg12167335	chr4	115304337	-0.3409	0.2952	0.251	0.9		92.41
cg09436562	chr11	18415874	0.1446	0.1252	0.251	0.9	LDHA	2.89
cg01536979	chr8	117840383	-0.7419	0.6423	0.251	0.9		87.14
cg27075654	chr16	1503444	-2.408	2.085	0.251	0.9	CLCN7	75.09
cg05894754	chr2	210675440	-1.238	1.072	0.251	0.9	UNC80	84.03
cg24088438	chr11	63974229	0.1237	0.1071	0.251	0.9	FERMT3	2.18
cg05265042	chr14	102030999	-0.1607	0.1391	0.251	0.9		3.49
cg20752420	chr7	150475993	0.7609	0.6587	0.251	0.9	LOC100128542	8.34
cg17459023	chr5	140188392	-1.072	0.9277	0.251	0.9	PCDHA2	92.63
cg04504441	chr5	132948217	0.393	0.3402	0.251	0.9	FSTL4	1.72
cg08452456	chr17	45786439	-1.229	1.064	0.251	0.9	TBKBP1	97.35
cg10789261	chr10	931643	-0.6425	0.5562	0.251	0.9	LARP4B	92.1
cg17424654	chr6	89673513	0.1327	0.1148	0.251	0.9	RNGTT	3.46
cg09804858	chr6	42397121	0.584	0.5056	0.251	0.9	TRERF1	11.36
cg15264757	chr6	158260990	-0.5345	0.4627	0.251	0.9	SNX9	93.68
cg13106430	chr17	9604352	-0.4096	0.3546	0.251	0.9	USP43	90.66
cg12072833	chr8	142368078	-0.6468	0.56	0.251	0.9	GPR20	85.75
cg18893000	chr7	107931294	-1.561	1.351	0.251	0.9	NRCAM	80.15
cg26109154	chr1	245411604	-0.6312	0.5465	0.251	0.9	KIF26B	93
cg03495688	chr9	6007586	0.6168	0.534	0.251	0.9	KIAA2026	9.37
cg08908131	chr10	118706938	-0.7853	0.6799	0.251	0.9	KIAA1598	85.49
cg01947482	chr14	105859242	-0.1753	0.1518	0.251	0.9	PACS2	97.34
cg01861664	chr19	13006190	0.8985	0.7779	0.251	0.9	GCDH	77.1
cg16361266	chr1	1313144	-0.36	0.3117	0.251	0.9		94.9
cg10491546	chr10	126752908	-0.3788	0.328	0.251	0.9	CTBP2	93.81
cg16343924	chr6	29430158	-0.6086	0.5269	0.251	0.9	OR2H1	72.57
cg03604312	chr5	41730687	-0.6292	0.5447	0.251	0.9	OXCT1	91.35
cg21347733	chr2	220306674	-0.3374	0.2921	0.251	0.9	SPEG	4.69
cg01293250	chr6	33239762	0.2026	0.1754	0.251	0.9	VPS52	3.92
cg02891495	chr16	30075969	0.1512	0.1309	0.251	0.9	ALDOA	3.56
cg13764897	chr9	140304131	0.2317	0.2006	0.251	0.9	EXD3	93.99
cg16539346	chr11	64571673	-0.7058	0.6111	0.251	0.9	MEN1	84.7
cg18448614	chr8	40229677	1.145	0.9911	0.251	0.9		81.42
cg25517015	chr19	17584020	-0.7357	0.637	0.251	0.9	SLC27A1	82.24
cg00621084	chr2	191400610	0.9023	0.7812	0.251	0.9	TMEM194B	80.36
cg04206484	chr7	1121657	-0.3307	0.2863	0.251	0.9	C7orf50	97.46
cg05685296	chrX	40020363	1.151	0.9967	0.251	0.9	BCOR	85.03
cg24430711	chr10	134192302	-0.3299	0.2856	0.251	0.9	LRRC27	93.89
cg07998954	chr1	207181856	-0.4236	0.3668	0.251	0.9		86.64
cg05735009	chr7	39606071	-0.1668	0.1444	0.251	0.9	C7orf36	2.73
cg01378812	chr17	36004794	-0.4269	0.3696	0.251	0.9	DDX52	90.96
cg01143938	chr22	48606263	-1.193	1.033	0.251	0.9		54.76
cg26773342	chr7	135406185	-0.4262	0.369	0.251	0.9	SLC13A4	87.65
cg02259760	chr15	92105283	0.4185	0.3624	0.251	0.9		89.04
cg26329047	chr4	105492888	0.4101	0.3551	0.251	0.9		88.37
cg15320277	chr14	79316418	-1.286	1.113	0.251	0.9	NRXN3	70.4
cg13309018	chr9	130965761	0.6918	0.599	0.251	0.9	CIZ1	6.7
cg26979504	chr10	94451518	0.309	0.2676	0.251	0.9	HHEX	3.09
cg10816687	chr10	80979472	0.2719	0.2355	0.251	0.9	ZMIZ1	93.76
cg13393512	chr9	135749454	0.3918	0.3392	0.251	0.9	C9orf98	91.32
cg21519944	chr7	4249825	-0.4528	0.392	0.251	0.9	SDK1	90.97
cg11417323	chr1	41160271	-0.9374	0.8116	0.251	0.9	NFYC	83.78
cg24156949	chr1	25874418	0.8357	0.7236	0.251	0.9	LDLRAP1	86.21
cg24673043	chr11	63281471	0.293	0.2537	0.251	0.9	LGALS12	94.73
cg22056595	chr7	158293463	-0.933	0.8078	0.251	0.9	PTPRN2	28.83
cg10464775	chr13	113950453	-0.4365	0.3779	0.251	0.9	LAMP1	93.98
cg14284889	chr11	65122212	-0.09033	0.07821	0.251	0.9	TIGD3	1.52
cg21808407	chrX	109557508	-0.843	0.73	0.251	0.9	AMMECR1	86.31
cg23213703	chr15	34630395	0.211	0.1827	0.251	0.9	SLC12A6	3.58
cg12637920	chr15	71408366	0.5303	0.4591	0.251	0.9	CT62	6.3
cg02012300	chr4	141263852	-0.6479	0.561	0.251	0.9	SCOC	90.01
cg19785773	chr8	142398412	-0.8217	0.7115	0.251	0.9		33.52
cg00346434	chr17	37353248	-0.08953	0.07752	0.251	0.9	CACNB1	2.46
cg27099500	chr14	65170728	0.08749	0.07576	0.251	0.9	PLEKHG3	2.37
cg04717895	chr16	31541298	-1.692	1.465	0.251	0.9		70.85
cg04191403	chr16	87637999	1.647	1.426	0.251	0.9	JPH3	54.06
cg00023492	chr1	19970710	-0.1638	0.1418	0.251	0.9	NBL1	3.19
cg13254840	chr9	95481585	-0.4339	0.3757	0.251	0.9	BICD2	93.6
cg24700702	chr15	85144305	-0.1043	0.09031	0.251	0.9	ZSCAN2	2.7
cg05961096	chr6	53366192	-1.14	0.987	0.251	0.9	GCLC	88.98
cg22949562	chr19	17951967	-0.5187	0.4491	0.251	0.9	JAK3	88.47
cg10810290	chr11	93552816	0.422	0.3654	0.251	0.9		90.26
cg14585174	chr9	138515873	-0.4622	0.4003	0.251	0.9	GLT6D1	92.91
cg00396981	chr16	57787375	-0.2002	0.1734	0.251	0.9	KATNB1	96.55
cg02912790	chr19	45445491	-0.6384	0.5528	0.251	0.9	APOC4	74.97
cg10477079	chr14	66975372	0.1168	0.1011	0.251	0.9	GPHN	1.84
cg21792806	chr3	99834752	-1.602	1.388	0.251	0.9	C3orf26	82.67
cg02758956	chr11	114156964	-0.4256	0.3686	0.251	0.9		92.75
cg13376158	chr17	73128023	0.2599	0.225	0.251	0.9	NT5C	5.13
cg08638632	chr2	192446259	-1.66	1.437	0.251	0.9		84.46
cg08459169	chr2	130760544	-1.376	1.192	0.251	0.9		78.55
cg26922511	chr8	62635956	-0.8684	0.752	0.251	0.9		93.65
cg04503600	chr5	140798188	-1.12	0.9695	0.251	0.9	PCDHGA4	24.42
cg13066693	chr14	76878042	0.6707	0.5809	0.251	0.9	ESRRB	86.09
cg04806177	chr16	1991447	0.4626	0.4006	0.251	0.9	SEPX1	93.36
cg17197870	chr6	30027916	-0.6881	0.5959	0.251	0.9	ZNRD1	88.96
cg11954680	chr5	140254793	1.413	1.224	0.251	0.9	PCDHA12	27.93
cg20191512	chr12	125766801	-0.472	0.4088	0.251	0.9		89.21
cg16154629	chr12	15125907	-0.5745	0.4975	0.251	0.9	PDE6H	89.79
cg11989407	chr2	239091683	0.3533	0.3059	0.251	0.9	ILKAP	93.41
cg14075627	chr9	71863002	-0.08658	0.07498	0.251	0.9	TJP2	98.52
cg15487620	chr1	160084833	-0.6755	0.585	0.251	0.9	ATP1A2	71.39
cg00230584	chr5	97833812	0.9538	0.826	0.251	0.9		90.46
cg07356011	chr1	23750579	-0.7234	0.6265	0.251	0.9	TCEA3	12.31
cg00268518	chr11	71164106	-0.06816	0.05903	0.251	0.9	NADSYN1	1.62
cg23584144	chr6	168720305	-0.1889	0.1636	0.251	0.9	DACT2	3.9
cg15313990	chr6	75473865	-1.609	1.393	0.251	0.9		85.42
cg11161961	chr3	152554430	-0.8557	0.7411	0.251	0.9	P2RY1	89.01
cg07047589	chr15	40642998	0.8408	0.7281	0.251	0.9	PHGR1	29.91
cg23813870	chr1	24102203	-0.314	0.2719	0.251	0.9		92.11
cg02220284	chr3	71013485	-1.175	1.017	0.251	0.9	FOXP1	85.38
cg00800809	chr9	99415919	-1.071	0.9271	0.251	0.9	C9orf21	91.39
cg13264159	chr8	625131	-1.118	0.9685	0.251	0.9	ERICH1	95.19
cg20379239	chr10	11207015	1.479	1.281	0.251	0.9	CUGBP2	19.55
cg06390653	chr20	16554531	-0.7412	0.6419	0.251	0.9	KIF16B	85.68
cg07025583	chr5	157078881	0.7318	0.6338	0.251	0.9	SOX30	11.02
cg04872541	chr10	102090406	-0.9728	0.8425	0.251	0.9	PKD2L1	65.45
cg07092797	chr8	144407490	0.9587	0.8303	0.251	0.9	TOP1MT	92.39
cg16359034	chr16	2795664	-0.3373	0.2922	0.251	0.9	LOC100128788	94.89
cg06942743	chr2	54483817	-0.9672	0.8377	0.251	0.9	TSPYL6	88.94
cg15955655	chr21	45705267	-0.6683	0.5789	0.251	0.9	AIRE	85
cg00131081	chr19	37020172	-1.498	1.297	0.251	0.9	ZNF260	51.51
cg24339597	chr3	127199148	-0.3464	0.3	0.251	0.9		92.11
cg23987444	chr10	50817810	-0.2164	0.1874	0.251	0.9	SLC18A3	4.72
cg04030492	chr4	184426817	0.4867	0.4215	0.251	0.9	ING2	4.32
cg02415629	chr2	792364	-1.234	1.069	0.251	0.9		84.96
cg04492943	chr16	22200979	-0.2311	0.2002	0.251	0.9		5.11
cg05984948	chr7	116057886	0.5363	0.4645	0.251	0.9		8.12
cg04685531	chr21	18988294	-1.478	1.28	0.251	0.9		86.85
cg10442932	chr8	143262113	-0.6801	0.5891	0.251	0.9		91.61
cg10680264	chr15	75470927	-0.1285	0.1113	0.251	0.9		2.54
cg03378998	chr21	34145549	-0.9996	0.8658	0.251	0.9	C21orf49	85.65
cg25746746	chr12	109531439	0.6185	0.5357	0.251	0.9	ALKBH2	9.14
cg04003903	chr4	8601549	-1.018	0.882	0.251	0.9	CPZ	47.79
cg26111575	chr10	123886914	-1.221	1.058	0.251	0.9	TACC2	67.52
cg25423111	chr14	24675937	-0.425	0.3682	0.251	0.9	TSSK4	92.39
cg20993011	chr12	98851021	-0.3841	0.3327	0.251	0.9		8.74
cg24777315	chr12	66135734	0.489	0.4236	0.251	0.9		4.66
cg02048646	chr6	52929668	0.1208	0.1047	0.251	0.9	FBXO9	2.65
cg06223186	chr7	1544111	-0.2017	0.1747	0.251	0.9	INTS1	3.51
cg08746986	chr7	103112392	-1.852	1.604	0.251	0.9	RELN	82.3
cg07417745	chr2	228582488	-0.7612	0.6594	0.251	0.9	SLC19A3	30.28
cg02235760	chr17	40307236	-0.314	0.272	0.251	0.9	RAB5C	4.39
cg01560685	chr16	32322028	-1.241	1.075	0.251	0.9		87.54
cg08834922	chr17	41003236	-0.8329	0.7215	0.251	0.9	AOC3	78.4
cg07959338	chr13	111768474	0.1984	0.1718	0.251	0.9	ARHGEF7	3.83
cg26378056	chr3	105583527	-0.4935	0.4274	0.251	0.9	CBLB	93.68
cg00690809	chr15	20193574	-0.7149	0.6192	0.251	0.9		83.75
cg10830279	chr11	27971709	-0.3363	0.2913	0.251	0.9		92.57
cg03517776	chr2	64834430	-0.2072	0.1794	0.251	0.9		3.84
cg26075259	chr7	157408015	0.4786	0.4145	0.251	0.9	PTPRN2	91.48
cg18433229	chr5	14507328	-0.352	0.3049	0.251	0.9	TRIO	92.61
cg23698649	chr7	43481974	-1.324	1.147	0.251	0.9	HECW1	93.14
cg20852378	chr4	184680264	1.551	1.343	0.251	0.9		71.19
cg13130224	chr6	133085205	-0.5357	0.464	0.251	0.9	VNN2	92.22
cg12710648	chr1	7308091	-1.268	1.098	0.251	0.9	CAMTA1	6.67
cg00624617	chr5	153852554	0.7271	0.6298	0.251	0.9		15.54
cg23144143	chr3	112276088	1.215	1.052	0.251	0.9	ATG3	83.05
ch.11.2725754F	chr11	129997326	0.5057	0.438	0.251	0.9	APLP2	7.47
cg24873592	chr1	32042092	-0.4097	0.3549	0.251	0.9	TINAGL1	6.72
cg11214243	chr11	65405388	0.3875	0.3357	0.251	0.9	SIPA1	4.92
cg21831028	chr1	25179136	-0.9289	0.8047	0.251	0.9		90.18
cg10058779	chr14	23821435	0.5263	0.4559	0.251	0.9	SLC22A17	6.28
cg26612947	chr15	75495112	0.137	0.1187	0.251	0.9	C15orf39	3.15
cg13993676	chr18	44562505	-0.7446	0.645	0.251	0.9	TCEB3B	90.24
cg07377859	chr16	938605	-0.5099	0.4417	0.251	0.9	LMF1	89.29
cg02998240	chr1	16508668	-1.231	1.067	0.251	0.9		64.13
cg18755078	chr14	31028811	0.2043	0.177	0.251	0.9	G2E3	2.86
cg05470389	chr22	33197618	-0.0982	0.08507	0.251	0.9	SYN3	2.64
cg10055386	chr10	101945765	-0.1187	0.1028	0.251	0.9	ERLIN1	2.04
cg01752203	chr2	15948462	-1.175	1.018	0.251	0.9		69.54
cg09892721	chr16	84059077	-1.13	0.9791	0.251	0.9	SLC38A8	96
cg11586600	chr1	245317971	0.1883	0.1631	0.251	0.9	KIF26B	1.37
cg18306226	chr19	47761654	-0.3424	0.2966	0.251	0.9	CCDC9	92.98
cg13980308	chr7	140373235	0.6473	0.5607	0.251	0.9	ADCK2	5.77
cg06783380	chr10	831947	0.6415	0.5557	0.251	0.9		82.74
cg16622403	chr19	34396184	-1.359	1.177	0.251	0.9		46.6
cg05378013	chr3	126158866	0.2367	0.2051	0.251	0.9	ZXDC	95
cg22581200	chr15	60666575	-0.2944	0.2551	0.251	0.9	ANXA2	94.26
cg21487363	chr3	71537887	-0.4676	0.4051	0.251	0.9	FOXP1	91.65
cg17806673	chr20	43848536	-0.9276	0.8036	0.251	0.9	SEMG2	88.84
cg10461547	chr3	13323567	-0.4386	0.38	0.251	0.9		5.24
cg06374472	chr6	132891457	-0.8601	0.7451	0.251	0.9	TAAR6	80.2
cg23003534	chr10	105036747	-0.09195	0.07966	0.251	0.9	INA	1.76
cg02441618	chr17	40936570	0.9361	0.811	0.251	0.9	WNK4	15.53
cg11601252	chr15	68122139	-0.07492	0.0649	0.251	0.9	LBXCOR1	2.11
cg05843339	chr6	143268816	0.1049	0.09088	0.251	0.9		3.26
cg23748185	chr6	43543429	-0.08614	0.07462	0.251	0.9	POLH	2.58
cg02800362	chr5	177631904	-0.7485	0.6485	0.251	0.9	HNRNPAB	5.17
cg01616474	chr11	22850970	0.1707	0.1479	0.251	0.9	SVIP	4.07
cg27537795	chr18	52265510	-0.6331	0.5484	0.251	0.9	C18orf26	84.88
cg24931737	chr8	41511709	0.726	0.6289	0.251	0.9	ANK1	6.33
cg07533729	chr2	216246971	-0.399	0.3457	0.251	0.9	FN1	90.33
cg26215727	chr12	6485537	-0.8029	0.6956	0.251	0.9	SCNN1A	52.69
cg02294280	chr16	1350999	-0.8491	0.7356	0.251	0.9		5.44
cg12744031	chr7	158751184	4.544	3.937	0.251	0.9		26.16
cg12545687	chr13	53423262	-0.4884	0.4231	0.251	0.9	PCDH8	11.22
cg22120095	chr3	50488020	1.78	1.542	0.251	0.9	CACNA2D2	76.58
cg15174834	chr6	31783400	0.5073	0.4395	0.251	0.9	HSPA1A	2.56
cg18422371	chr11	36593664	-1.334	1.156	0.251	0.9	RAG1	76.96
cg03897860	chr5	140186737	-1.469	1.273	0.251	0.9	PCDHA2	19.19
cg15547672	chr17	78768940	0.2899	0.2511	0.251	0.9	RPTOR	94.2
cg12744888	chr3	108248186	-0.7708	0.6678	0.251	0.9	MYH15	92.47
cg04301104	chr14	65637810	0.1122	0.09725	0.251	0.9		2.15
cg09654261	chr11	26971995	-0.2468	0.2138	0.251	0.9		93.87
cg05638739	chr16	89440324	0.4373	0.3789	0.251	0.9	ANKRD11	86.69
cg07812289	chr16	4731718	0.6141	0.5321	0.251	0.9	MGRN1	91.36
cg15319311	chr4	145568991	0.9933	0.8606	0.251	0.9	HHIP	19.53
cg00995284	chr2	231712865	-0.6878	0.5959	0.251	0.9		4.99
cg05434312	chr21	39287834	-0.7993	0.6925	0.251	0.9	KCNJ6	30.47
cg22997362	chr6	132455023	1.445	1.252	0.251	0.9		29.78
cg07772400	chr8	22005501	-0.7246	0.6278	0.251	0.9	LGI3	79.84
cg18927740	chr15	93591765	0.3788	0.3282	0.251	0.9	RGMA	96.03
cg08473752	chr17	26517057	1.225	1.061	0.251	0.9	NLK	70.29
cg20246548	chr6	8435978	0.3003	0.2602	0.251	0.9	SLC35B3	4.11
cg11212511	chr5	72991954	-0.4427	0.3835	0.251	0.9	RGNEF	91.99
cg13576883	chr12	130527038	-0.3042	0.2635	0.251	0.9	LOC100190940	6.58
cg02555727	chr12	129281546	-0.5042	0.4368	0.251	0.9	SLC15A4	88.83
cg16652328	chr3	33138982	-0.2477	0.2146	0.251	0.9	GLB1	3.81
cg15392549	chr6	104216442	-0.6383	0.553	0.251	0.9		89.92
cg10307548	chr4	24795830	-0.7817	0.6772	0.251	0.9	SOD3	39.53
cg12215853	chr19	45927018	-0.1212	0.105	0.251	0.9	ERCC1	2.75
cg27389454	chr19	55797178	-0.6569	0.5691	0.251	0.9	BRSK1	86.12
cg01623343	chr16	354374	0.2389	0.207	0.251	0.9	AXIN1	97.35
cg20988549	chr1	43123748	0.1173	0.1016	0.251	0.9	PPIH	2.94
cg00626110	chr10	134599836	-0.136	0.1179	0.251	0.9	NKX6-2	2.88
cg04284985	chr4	76859172	-0.3328	0.2884	0.251	0.9	NAAA	94.01
cg02133694	chr2	10566553	0.3282	0.2843	0.251	0.9	HPCAL1	92.07
cg13759418	chr19	5895056	-0.5875	0.509	0.251	0.9	NDUFA11	83.53
cg02467794	chr17	55162598	0.8093	0.7012	0.251	0.9	AKAP1	4.09
cg20769997	chr13	98937982	-0.3601	0.312	0.251	0.9	FARP1	94.14
cg13444374	chr3	39421801	-1.816	1.574	0.251	0.9		66.37
cg01480384	chr12	54020711	0.7267	0.6297	0.251	0.9	ATF7	12.86
cg04722901	chr5	16812392	0.9171	0.7946	0.251	0.9	MYO10	71.92
cg24006662	chr6	3157781	-0.2478	0.2147	0.251	0.9	TUBB2A	3.97
cg25338254	chr6	15245798	-0.1502	0.1301	0.251	0.9	JARID2	3.6
cg27244524	chr3	38494523	-0.518	0.4488	0.251	0.9	LOC100128640	84.76
cg00130498	chrX	129192712	-0.752	0.6516	0.251	0.9		69.54
cg14825858	chr1	24921758	-4.958	4.296	0.251	0.9	C1orf130	79.61
cg15591513	chr8	142139310	-0.1627	0.141	0.251	0.9	DENND3	3.66
cg08059755	chr12	106533375	0.4231	0.3666	0.251	0.9	NUAK1	6.83
cg21169617	chr9	34989434	0.1593	0.1381	0.251	0.9	DNAJB5	4.18
cg25317260	chrX	129300090	0.951	0.824	0.251	0.9	AIFM1	23.15
cg04330389	chr19	18084986	-0.2388	0.2069	0.251	0.9	KCNN1	98.11
cg08901157	chr15	56033728	-0.7774	0.6736	0.251	0.9	PRTG	9.69
cg22582999	chr8	134594669	-0.4576	0.3965	0.251	0.9		92.29
cg07970724	chr6	31630631	0.8185	0.7092	0.251	0.9	BAT4	83.75
cg18714585	chr12	123868665	0.9444	0.8183	0.251	0.9	SETD8	8.35
cg24239329	chr13	36705622	-0.1317	0.1141	0.251	0.9	DCLK1	3.76
cg24596788	chr1	163392923	-0.107	0.09271	0.251	0.9		97.95
cg27509052	chr8	1012324	1.142	0.9894	0.251	0.9		83.94
cg00121135	chr16	88991343	0.6196	0.5369	0.251	0.9	CBFA2T3	42.42
cg00502730	chr10	61122920	0.2972	0.2575	0.251	0.9	FAM13C	4.64
cg26340409	chr22	21997331	0.524	0.454	0.251	0.9	SDF2L1	4.27
cg22171758	chr12	54146133	-1.179	1.022	0.251	0.9		72.9
cg20832875	chr17	74709662	1.053	0.9123	0.251	0.9	JMJD6	66.2
cg06386517	chr7	50860866	-0.3412	0.2957	0.251	0.9	GRB10	4.57
cg21154114	chrX	73752397	-0.6207	0.5379	0.251	0.9	SLC16A2	88.01
cg01166930	chrX	46404528	1.47	1.274	0.251	0.9	ZNF674	28.21
cg12036877	chr1	156211896	1.273	1.103	0.251	0.9	BGLAP	60.17
cg25154447	chr1	15850858	-0.1914	0.1659	0.251	0.9	CASP9	4.41
cg15226170	chr22	41986335	-0.9461	0.8198	0.251	0.9	PMM1	15.63
cg24770389	chr10	1117587	-1.787	1.549	0.251	0.9	WDR37	82.24
cg04371780	chr7	1785297	-0.6311	0.5469	0.251	0.9	ELFN1	86.71
ch.17.32914407R	chr17	35840294	0.2358	0.2043	0.251	0.9		3.38
cg05409597	chr2	201390524	-0.9808	0.8499	0.251	0.9	SGOL2	12.64
cg09427745	chr16	71932006	-0.8368	0.7251	0.251	0.9	KIAA0174	89.27
cg03743214	chr2	98280713	-0.1136	0.0984	0.251	0.9	ACTR1B	3.19
cg18084046	chr5	166430853	-1.244	1.078	0.251	0.9		84.2
cg24657518	chr6	1599401	1.095	0.9485	0.251	0.9		84.02
cg07134930	chr2	240176050	0.5346	0.4633	0.251	0.9	HDAC4	89.43
cg04898810	chr6	78176473	-0.08473	0.07342	0.251	0.9		2.21
cg19826211	chr10	30348638	0.1221	0.1058	0.251	0.9	KIAA1462	1.98
cg06646708	chr6	18123224	-1.003	0.8688	0.251	0.9	NHLRC1	81.3
cg07230905	chr12	107297478	-0.1044	0.09047	0.251	0.9		2.65
cg15670394	chr6	74080260	-1.093	0.9467	0.251	0.9	OOEP	84.67
cg15754878	chr2	174917344	-0.4076	0.3533	0.251	0.9		92.67
cg17735593	chr5	140552505	-2.124	1.84	0.251	0.9	PCDHB7	54.21
cg11304383	chr12	7818635	-0.5788	0.5016	0.251	0.9	APOBEC1	90.38
cg09505233	chr10	133810087	-0.2512	0.2177	0.251	0.9		94.36
cg00923934	chr8	55795838	0.5606	0.4859	0.251	0.9		83.32
cg18299950	chr11	18720304	1.407	1.219	0.251	0.9	TMEM86A	17.25
ch.19.841535R	chr19	19923956	1.017	0.881	0.251	0.9	ZNF506	9.52
cg06401979	chr7	27143717	-1.383	1.199	0.251	0.9	HOXA2	21.11
cg15754040	chr7	152372897	0.1795	0.1555	0.251	0.9	XRCC2	4.05
cg19743317	chrX	6147159	-0.581	0.5035	0.251	0.9	NLGN4X	11.73
cg22217533	chr4	1065613	-1.175	1.018	0.251	0.9	RNF212	85.41
cg17091793	chr13	49684397	0.6459	0.5598	0.251	0.9	FNDC3A	6.15
cg17977777	chr22	25345442	-0.3111	0.2696	0.251	0.9		93.14
cg02846219	chr15	74240125	-0.5506	0.4772	0.251	0.9	LOXL1	88.32
cg23786209	chr10	116285554	1.187	1.028	0.251	0.9	ABLIM1	51.9
cg02431089	chr6	4884396	-0.3269	0.2833	0.251	0.9	CDYL	93.41
cg13691428	chr7	78093472	-0.6835	0.5924	0.251	0.9	MAGI2	90.8
cg00053063	chr2	134191960	-0.4411	0.3823	0.251	0.9	NCKAP5	90.99
cg13288906	chr2	114656403	-1.774	1.537	0.251	0.9	ACTR3	54.64
cg04219175	chr11	10562941	0.4539	0.3933	0.251	0.9	RNF141	5.03
cg27286572	chr17	3796072	0.4714	0.4086	0.251	0.9	CAMKK1	6.27
cg01721822	chr1	1360499	-0.5154	0.4467	0.251	0.9	TMEM88B	84.05
cg22996768	chr19	33719749	-5.838	5.06	0.251	0.9		25.04
cg10196290	chr1	212587951	-0.1114	0.09657	0.251	0.9	TMEM206	2.51
cg25364822	chr1	33337257	-1.06	0.9183	0.251	0.9	FNDC5	60.42
cg00531924	chr6	111279890	-0.4717	0.4088	0.251	0.9	GTF3C6	8.87
cg05157600	chr21	43230125	0.645	0.559	0.251	0.9	PRDM15	78.43
cg24500832	chr12	54394212	-0.06742	0.05843	0.251	0.9	HOXC9	1.56
cg00210562	chr15	89914046	-0.7365	0.6384	0.251	0.9		19.59
cg08917718	chr3	52002169	-0.6984	0.6053	0.251	0.9	PCBP4	16.27
cg15564619	chr1	2163437	1.412	1.224	0.251	0.9	SKI	55
cg16026922	chr4	41259044	-0.3913	0.3391	0.251	0.9	UCHL1	4.43
cg25514328	chr17	78549324	0.3301	0.2861	0.251	0.9	RPTOR	3.76
cg11328541	chr19	14910889	-0.512	0.4438	0.251	0.9	OR7C1	89.82
cg24896299	chr3	123303721	0.2131	0.1847	0.251	0.9	PTPLB	3.43
cg19046826	chr17	48546297	0.6019	0.5217	0.251	0.9	CHAD	4.39
cg21291856	chr6	77563066	-2.453	2.126	0.251	0.9		15.03
cg07703372	chr3	67704629	0.4236	0.3671	0.251	0.9	SUCLG2	4.1
cg10114279	chr13	97600124	-0.2394	0.2075	0.251	0.9		94.88
cg08717632	chr16	3151202	-0.3819	0.331	0.251	0.9		92.65
cg17729859	chr10	74856286	-0.07442	0.0645	0.251	0.9	P4HA1	1.95
cg18217252	chr9	133027791	0.3022	0.2619	0.251	0.9		7.13
cg17345261	chr22	39857219	0.3547	0.3075	0.251	0.9	MGAT3	92.88
cg12585910	chr1	161994363	-0.1917	0.1662	0.251	0.9	OLFML2B	4.52
cg03727337	chr19	46522189	1.08	0.9363	0.251	0.9	MIR769	82.45
cg01920829	chr2	219824761	0.4591	0.3979	0.251	0.9	CDK5R2	22.89
cg09685568	chr22	19418439	0.275	0.2384	0.251	0.9	HIRA	5.16
cg24890103	chr4	1578221	0.1518	0.1316	0.251	0.9		97.56
cg27411982	chr8	10470053	0.6812	0.5904	0.251	0.9	RP1L1	88.89
cg06600331	chr20	42187650	-0.4961	0.43	0.251	0.9	SGK2	84.87
cg22172115	chr19	10230272	-1.364	1.182	0.251	0.9	EIF3G	2.86
cg06732395	chr5	180018722	1.024	0.8876	0.251	0.9	SCGB3A1	7.86
cg01176915	chr18	28956234	-1.064	0.9221	0.251	0.9	DSG4	89.8
cg11745092	chr7	42951893	0.1565	0.1357	0.251	0.9	C7orf25	3.83
cg00019778	chr6	160390889	0.4335	0.3757	0.251	0.9	IGF2R	7.86
cg01421405	chr11	65601427	-0.09685	0.08395	0.251	0.9	SNX32	2.43
cg15907795	chr5	137419777	0.3983	0.3453	0.251	0.9	WNT8A	91.98
cg21330553	chr17	72258164	-0.3353	0.2906	0.251	0.9		91.09
cg27096087	chr12	120222488	0.3279	0.2842	0.251	0.9	CIT	93.59
cg06200857	chr20	57426420	-1.625	1.408	0.251	0.9	GNAS	52.87
cg06547766	chr3	187930704	-0.8243	0.7145	0.251	0.9	LPP	87.61
cg24703757	chr4	183838736	0.4577	0.3968	0.251	0.9	DCTD	2.5
cg06274159	chr4	188916867	0.3295	0.2856	0.251	0.9	ZFP42	5.37
cg08284180	chr1	160232170	0.1406	0.1219	0.251	0.9	DCAF8	2.94
cg16701105	chr15	66084815	-0.06307	0.05467	0.251	0.9	DENND4A	1.92
cg17383222	chrX	48823848	0.3011	0.261	0.251	0.9	KCND1	93.93
cg09608008	chr11	66529885	0.861	0.7463	0.251	0.9	C11orf80	83.94
cg22086566	chr7	3989097	-0.6555	0.5682	0.251	0.9	SDK1	92.41
cg18259520	chr10	50603925	0.6376	0.5527	0.251	0.9		6.24
cg21490597	chr4	114293738	-0.2848	0.2468	0.251	0.9	ANK2	96.17
cg09994017	chr10	75118319	0.3463	0.3002	0.251	0.9	TTC18	5.3
cg07138994	chr11	8361530	-1.629	1.412	0.251	0.9		59.67
cg06206670	chr13	113436564	-0.3481	0.3017	0.251	0.9	ATP11A	93.83
cg06391663	chr13	23415887	-0.802	0.6952	0.251	0.9		89.96
cg18454288	chr7	50861607	-0.4605	0.3992	0.251	0.9	GRB10	6.57
cg19778737	chr11	8908333	-1.293	1.121	0.251	0.9	ST5	88.42
cg07305723	chr20	61459078	-0.08734	0.07571	0.251	0.9	COL9A3	98.23
cg05784088	chr1	157738458	-0.4164	0.361	0.251	0.9	FCRL2	92.61
cg14113919	chrX	20134908	1.194	1.035	0.251	0.9	MAP7D2	15.17
cg07534448	chr6	99236061	-1.121	0.9718	0.251	0.9		64.29
cg01261797	chr11	45721257	-0.6774	0.5872	0.251	0.9		87.13
cg25604352	chr8	6492556	0.4239	0.3675	0.251	0.9	MCPH1	90
cg14478036	chr9	19173124	-0.2624	0.2275	0.251	0.9		94.79
cg15454110	chr6	33384380	0.4774	0.4138	0.251	0.9	CUTA	91.56
cg09430957	chr19	51419804	1.067	0.9253	0.251	0.9		59.5
cg26377242	chr5	148960939	0.4476	0.388	0.251	0.9	FLJ41603	5.84
cg12243255	chr3	39194549	0.6117	0.5303	0.251	0.9	CSRNP1	3.35
ch.18.486455F	chr18	23949690	0.4319	0.3744	0.251	0.9	TAF4B	4.35
cg10455940	chr10	103213706	-2.234	1.936	0.251	0.9	BTRC	31.8
cg01101773	chr3	15901650	-0.1355	0.1174	0.251	0.9	ANKRD28	3.55
cg08748913	chr5	137071788	0.3913	0.3392	0.251	0.9	KLHL3	21.11
cg19842134	chr12	54070591	-0.5271	0.4569	0.251	0.9	ATP5G2	8.68
cg13449368	chr8	19496206	-1.177	1.02	0.251	0.9	CSGALNACT1	84.19
cg11467141	chr2	132348705	-0.646	0.56	0.251	0.9		97.1
cg12415720	chr13	39613327	0.2655	0.2301	0.251	0.9	C13orf23	5.09
cg23091122	chr1	110024289	-0.659	0.5713	0.251	0.9	SYPL2	80.45
cg10115191	chr22	18593294	0.6575	0.57	0.251	0.9	TUBA8	3.67
cg25758567	chr2	20599639	0.9336	0.8093	0.251	0.9		88.5
cg20445035	chr19	44174593	-0.5321	0.4613	0.251	0.9	PLAUR	14.3
cg14797295	chr7	93641451	1.52	1.317	0.251	0.9		90.37
cg24059164	chr19	40920621	-0.3989	0.3458	0.251	0.9	PRX	92
cg07284132	chr22	36462314	0.1694	0.1469	0.251	0.9		3.11
cg03792055	chr2	70420905	-0.3209	0.2782	0.251	0.9		93.3
cg00128054	chr3	99945494	-0.9535	0.8266	0.251	0.9		89.7
cg02378063	chr4	22913868	-0.4311	0.3737	0.251	0.9		92.75
cg03361488	chr5	153825418	0.505	0.4378	0.251	0.9	SAP30L	4.72
cg25720755	chr17	41924523	0.3146	0.2728	0.251	0.9	CD300LG	6.68
cg21810373	chr11	70917159	-0.2668	0.2313	0.251	0.9	SHANK2	94.19
cg18156278	chr17	80812339	0.4099	0.3554	0.251	0.9	TBCD	91.03
cg12486308	chr19	41106351	0.1392	0.1207	0.251	0.9	LTBP4	2.84
cg07284476	chr17	65546480	-0.4331	0.3755	0.251	0.9	PITPNC1	93.68
cg01981230	chr8	37594125	-0.1857	0.161	0.251	0.9	ERLIN2	2.45
cg22080435	chr13	21100193	0.351	0.3043	0.251	0.9	CRYL1	3.07
cg09543792	chr17	6939282	-0.1171	0.1015	0.251	0.9	SLC16A13	2.39
cg05772935	chr16	1790400	0.6433	0.5577	0.251	0.9	MAPK8IP3	91.27
cg00175641	chr4	81310511	-0.7889	0.684	0.251	0.9	C4orf22	91.87
cg00130393	chr4	8098876	-0.6588	0.5711	0.251	0.9	ABLIM2	82.98
cg04743609	chr3	149052364	1.852	1.606	0.251	0.9	TM4SF18	46.9
cg13571700	chr15	36332776	-0.626	0.5427	0.251	0.9		92.25
cg04894705	chr1	212606756	0.3702	0.321	0.251	0.9	NENF	6.63
cg12819197	chr13	29298171	-0.2015	0.1747	0.251	0.9		97.25
cg04892651	chr1	111006966	-0.4826	0.4184	0.251	0.9		91.91
cg01016847	chr14	23303413	0.4465	0.3871	0.251	0.9	MRPL52	87.87
cg27143688	chr14	38058243	1.117	0.9684	0.251	0.9		18.01
cg19368394	chr1	61843430	-0.9549	0.828	0.251	0.9	NFIA	90.65
cg00032609	chr20	57606607	0.9568	0.8295	0.251	0.9	ATP5E	45.79
cg07566931	chr5	39374990	-0.8486	0.7358	0.251	0.9	DAB2	90.45
cg19486482	chr2	56411208	-0.1428	0.1238	0.251	0.9	CCDC85A	2.77
cg06526741	chr6	31549929	-0.583	0.5055	0.251	0.9	LTB	25.35
cg04496246	chr22	43506372	0.1407	0.122	0.251	0.9	BIK	1.94
cg04717837	chr11	3225004	0.5746	0.4982	0.251	0.9		10.14
cg05554939	chr20	3208921	0.3723	0.3228	0.251	0.9	SLC4A11	92.76
cg26586917	chr4	153899740	-0.3535	0.3065	0.251	0.9	FHDC1	93.12
cg25165659	chrX	118708113	0.7593	0.6584	0.251	0.9	UBE2A	23.04
cg11182518	chr5	55117965	-0.6497	0.5633	0.251	0.9		9.08
cg14791525	chr11	70732224	0.5701	0.4943	0.251	0.9	SHANK2	94.33
cg18060193	chr11	57425261	0.5093	0.4416	0.251	0.9	CLP1	3.37
cg12474686	chr10	131213577	-0.3362	0.2915	0.251	0.9		93.02
cg00213301	chr15	37170017	-0.8519	0.7386	0.251	0.9	LOC145845	22.73
cg14037182	chr1	3662738	0.6342	0.5499	0.251	0.9	KIAA0495	82.98
cg14414406	chr9	100326029	0.3875	0.336	0.251	0.9	TMOD1	89.53
cg16709385	chr20	61447581	-0.5496	0.4766	0.251	0.9	COL9A3	18.03
cg11872561	chr2	113032794	0.3541	0.307	0.252	0.9	ZC3H6	6.96
cg05265257	chr13	51579950	-0.4741	0.4111	0.252	0.9	GUCY1B2	89.83
cg06341731	chr14	99641017	-2.052	1.779	0.252	0.9	BCL11B	78.38
cg25862768	chr8	145578141	-0.8634	0.7486	0.252	0.9	C8ORFK29	15.42
cg04092699	chr2	76975220	-0.5653	0.4902	0.252	0.9	LRRTM4	91.29
cg25112191	chr1	151804260	0.7771	0.6738	0.252	0.9	RORC	73.14
cg19679920	chr6	30706942	0.2129	0.1846	0.252	0.9	FLOT1	95.22
cg08290628	chr15	68936551	0.7518	0.6519	0.252	0.9	CORO2B	77.26
cg14288953	chr7	137693366	0.127	0.1101	0.252	0.9		97.73
cg08149422	chr22	21983606	0.3818	0.3311	0.252	0.9	YDJC	3.55
cg11133962	chr3	156202516	0.891	0.7726	0.252	0.9	KCNAB1	13.57
cg25396464	chr19	14953187	1.026	0.8893	0.252	0.9	OR7A10	71.43
cg18285636	chr11	76414904	-2.027	1.758	0.252	0.9	GUCY2E	79.58
cg15186181	chr8	55370434	-0.1409	0.1222	0.252	0.9	SOX17	2.39
cg17430436	chr19	44203013	-0.4205	0.3646	0.252	0.9		92.72
cg21306218	chr16	89787478	-0.2773	0.2405	0.252	0.9	ZNF276	3.72
cg02293732	chr16	69304299	-1.31	1.136	0.252	0.9	SNTB2	87.17
cg08758568	chr8	72393773	-0.4708	0.4083	0.252	0.9		93.11
cg20890157	chr8	23387361	-0.2666	0.2312	0.252	0.9	SLC25A37	4.83
cg13851956	chr10	43572430	-0.1238	0.1074	0.252	0.9	RET	2.43
cg23580725	chr14	99707721	-1.797	1.559	0.252	0.9	BCL11B	57.33
cg09410234	chr1	111217715	0.7891	0.6843	0.252	0.9	KCNA3	6.12
cg15066991	chr17	78329641	-0.3343	0.2899	0.252	0.9	RNF213	94.84
cg20319457	chr2	20133404	-0.5452	0.4728	0.252	0.9	WDR35	92.56
cg17055717	chr20	32700280	0.9626	0.8347	0.252	0.9	EIF2S2	4.77
cg13559235	chr9	134714915	0.6923	0.6003	0.252	0.9		76.72
cg26720338	chr16	87635575	0.2413	0.2093	0.252	0.9	JPH3	5.69
ch.5.92182126F	chr5	92156370	0.961	0.8333	0.252	0.9		9.99
cg04102199	chr12	94136269	0.5822	0.5049	0.252	0.9	CRADD	10.89
cg26232417	chr20	43028501	-0.8659	0.7509	0.252	0.9	HNF4A	85.42
cg20569825	chr9	94124060	0.6636	0.5755	0.252	0.9	AUH	6.35
cg05430997	chr13	110397189	-0.1943	0.1685	0.252	0.9		95.26
cg01263631	chr16	88485471	0.1656	0.1436	0.252	0.9		95.64
cg16774084	chr14	107210989	-1.379	1.196	0.252	0.9		71.21
cg00036976	chr16	85343281	-0.5978	0.5185	0.252	0.9		21.1
cg18735473	chr18	35015946	1.153	0.9999	0.252	0.9	BRUNOL4	58.65
cg16349964	chr10	112404438	-0.06754	0.05857	0.252	0.9	RBM20	2.2
cg19497998	chr6	26595126	1.568	1.36	0.252	0.9		55.33
cg09939229	chr15	100514479	-0.3218	0.2791	0.252	0.9	ADAMTS17	94.33
cg20742425	chr6	32320715	-1.4	1.214	0.252	0.9	C6orf10	88.38
cg17486860	chr11	32454840	-0.3856	0.3344	0.252	0.9	WT1	6.2
cg10948777	chr19	10828972	0.3145	0.2727	0.252	0.9	DNM2	2.67
cg11856561	chr6	134632095	0.3359	0.2913	0.252	0.9	SGK1	90.75
cg05863862	chr6	29649807	-0.396	0.3434	0.252	0.9		92.01
cg18143317	chr11	2037124	0.7361	0.6384	0.252	0.9		69.8
cg27626331	chr5	74162602	0.4678	0.4057	0.252	0.9	FAM169A	4.71
cg12377401	chr10	129978344	2.091	1.814	0.252	0.9		87.8
cg04037218	chr6	4079534	-0.1756	0.1523	0.252	0.9	C6orf201	97
cg19534723	chr19	20147046	-0.398	0.3451	0.252	0.9	ZNF682	92.39
cg12900739	chrX	55744069	-0.5724	0.4965	0.252	0.9	RRAGB	12.25
cg21142977	chr1	179924316	0.2786	0.2416	0.252	0.9	CEP350	2.63
cg02606505	chr3	42689703	-0.4628	0.4014	0.252	0.9	NKTR	93.58
cg08818130	chr3	88188285	-0.3796	0.3293	0.252	0.9	ZNF654	93.69
cg16362378	chr6	33218796	-0.2366	0.2052	0.252	0.9	VPS52	95.06
cg11549958	chr12	124275820	0.2923	0.2535	0.252	0.9	DNAH10	93.5
cg16285854	chr11	85469247	-0.2703	0.2344	0.252	0.9	SYTL2	93.22
cg00286984	chr11	63258779	-0.1514	0.1314	0.252	0.9	HRASLS5	4.15
cg05655001	chr8	94713206	0.9013	0.7817	0.252	0.9	FAM92A1	8.78
cg08467887	chr8	144947557	-0.4724	0.4097	0.252	0.9	EPPK1	94.9
cg20298778	chr6	143891455	-0.8115	0.7038	0.252	0.9	LOC285740	92.21
cg08518101	chr16	83786701	-0.2681	0.2326	0.252	0.9	CDH13	94.51
cg08975922	chr6	1378677	-0.159	0.1379	0.252	0.9		3.49
cg08884368	chr17	49244154	-0.08254	0.07159	0.252	0.9	NME2	1.99
cg17290076	chr6	155316912	0.9749	0.8456	0.252	0.9		7.1
cg06634886	chr5	5033763	0.5641	0.4893	0.252	0.9	LOC340094	85.03
cg22446618	chr5	127239224	-0.3157	0.2738	0.252	0.9		91.95
cg19183867	chr15	25325901	0.8562	0.7426	0.252	0.9	SNORD116-15	70.26
cg23669876	chr1	36489276	-1.194	1.035	0.252	0.9	EIF2C3	86.3
cg25332357	chr5	180238296	1.226	1.063	0.252	0.9	MGAT1	38.34
cg16595365	chr8	140716505	0.4362	0.3783	0.252	0.9	KCNK9	5.35
cg14687785	chr10	119652942	0.7773	0.6742	0.252	0.9		15.28
cg08418872	chr12	6442954	0.9294	0.8062	0.252	0.9	TNFRSF1A	71.92
cg02733842	chr7	1102375	0.9257	0.8029	0.252	0.9	C7orf50	83.8
cg00599328	chr7	92156084	-1.467	1.272	0.252	0.9	PEX1	84.63
cg26640473	chr4	2927882	0.6555	0.5686	0.252	0.9	ADD1	82.92
cg03776080	chr7	45961455	-0.5142	0.446	0.252	0.9	IGFBP3	16.89
cg04590366	chr6	139090836	-1.636	1.419	0.252	0.9		91
cg01325271	chr5	179247603	-0.5252	0.4555	0.252	0.9	SQSTM1	22.75
cg16025094	chr5	175298655	-0.1061	0.09203	0.252	0.9	CPLX2	2.89
cg27526758	chr1	39288495	-1.127	0.9777	0.252	0.9		81.97
cg20469689	chr11	57117666	-0.7749	0.6722	0.252	0.9	P2RX3	20.27
cg04547488	chr6	11537185	0.1741	0.1511	0.252	0.9	TMEM170B	3.46
cg10089552	chr11	63796982	-0.5915	0.5131	0.252	0.9	MACROD1	85.16
cg22352371	chr3	57184624	-0.5479	0.4752	0.252	0.9	IL17RD	85.95
cg15208856	chr6	158352311	-1.144	0.9919	0.252	0.9	SNX9	87.38
cg24951514	chr4	1989440	-0.4036	0.3501	0.252	0.9	WHSC2	92.45
cg18943623	chr6	30303756	0.3146	0.2729	0.252	0.9	TRIM39	92.8
cg26966083	chr11	2185376	-0.7525	0.6528	0.252	0.9	TH	74.66
cg16089935	chr12	6798756	-0.07087	0.06148	0.252	0.9	ZNF384	1.86
cg21400015	chr18	55102461	-0.09913	0.08599	0.252	0.9	ONECUT2	2.84
cg26302230	chr2	219733839	-1.233	1.069	0.252	0.9	WNT6	42.85
cg25854303	chr3	63264142	-0.3097	0.2686	0.252	0.9	SYNPR	8.44
cg19440734	chr3	48264753	-0.8425	0.7308	0.252	0.9	CAMP	17.79
cg22797773	chr14	65239943	-1.052	0.9128	0.252	0.9	SPTB	69.38
cg16711517	chr16	2570260	-0.1831	0.1588	0.252	0.9	AMDHD2	3.1
cg11724750	chr6	163558823	-0.1462	0.1268	0.252	0.9	PACRG	97.91
cg23690804	chr14	32672544	-0.1882	0.1632	0.252	0.9		3.86
cg12432898	chr17	78389106	0.6451	0.5596	0.252	0.9	FLJ35220	4.05
cg06231285	chr7	100171748	-1.154	1.001	0.252	0.9	SAP25	73.8
cg21411757	chr12	93771484	0.5879	0.51	0.252	0.9	NUDT4	4.57
cg04351807	chr11	36013639	-1.441	1.25	0.252	0.9	LDLRAD3	86.43
cg18949521	chr6	29324300	-1.05	0.9105	0.252	0.9	OR5V1	88.81
cg08719486	chr9	90112101	-1.262	1.095	0.252	0.9	DAPK1	49.37
cg00002490	chr4	2264510	0.3008	0.2609	0.252	0.9	MXD4	2.92
cg27501522	chr17	16984622	-0.2734	0.2372	0.252	0.9	MPRIP	93.4
cg19818216	chr10	43866484	-0.6	0.5205	0.252	0.9	FXYD4	75.84
cg19098268	chr19	57352269	-1.25	1.085	0.252	0.9	ZIM2	50.2
cg22030102	chr7	91759314	-0.6705	0.5817	0.252	0.9	CYP51A1	83
cg16538390	chr10	135344917	0.7353	0.6379	0.252	0.9	CYP2E1	83.16
cg14346311	chr9	123140511	-0.6184	0.5364	0.252	0.9		89.94
cg06599546	chr16	1360715	0.4975	0.4316	0.252	0.9	UBE2I	15.72
cg24172772	chr18	60267903	-0.6844	0.5937	0.252	0.9		91.6
cg03532013	chr19	42592983	-0.1098	0.09525	0.252	0.9	POU2F2	97.96
cg10382148	chr1	209954182	-0.4502	0.3906	0.252	0.9	TRAF3IP3	91.69
cg05597431	chr5	404320	-2.268	1.968	0.252	0.9	AHRR	91.48
cg09618125	chr22	43120117	-0.7944	0.6892	0.252	0.9		60.99
cg25094834	chr6	17630124	-1.066	0.9247	0.252	0.9	NUP153	90.19
cg05405594	chr13	21477483	0.7835	0.6798	0.252	0.9	XPO4	6.92
cg04294888	chr22	28839249	0.2705	0.2347	0.252	0.9	TTC28	5.09
cg19312935	chr22	42017417	0.1986	0.1723	0.252	0.9	PPPDE2	1.94
cg19102120	chr5	118132145	-0.1785	0.1548	0.252	0.9		95.41
cg15970035	chr3	119626443	-1.329	1.153	0.252	0.9	GSK3B	87.76
cg05657462	chr22	50781886	-0.1282	0.1112	0.252	0.9	SAPS2	3.1
cg05474467	chr6	38608039	0.5083	0.441	0.252	0.9	BTBD9	4.31
cg12959265	chr7	34978974	-0.376	0.3262	0.252	0.9	DPY19L1	94.06
cg07198402	chr1	228395145	0.3728	0.3235	0.252	0.9	OBSCN	91.94
cg16433156	chr18	76740091	0.7109	0.6168	0.252	0.9	SALL3	3.97
cg21908235	chr1	146551744	-1.069	0.9275	0.252	0.9		8.4
cg23786580	chr7	43204506	1.394	1.209	0.252	0.9	HECW1	67.78
cg07941017	chr5	179498303	0.5874	0.5096	0.252	0.9	RNF130	4.44
cg12485992	chr17	3374971	-0.6273	0.5442	0.252	0.9	SPATA22	89.13
cg02976359	chr3	347869	-1.184	1.027	0.252	0.9	CHL1	89.37
cg26032325	chr2	128119907	-0.6527	0.5663	0.252	0.9		88.37
cg14555669	chr13	21747822	-0.4006	0.3476	0.252	0.9	SKA3	92.44
cg18442986	chr2	113240015	0.481	0.4173	0.252	0.9	TTL	4.72
cg14352477	chr17	42908137	-0.2461	0.2135	0.252	0.9	GJC1	5.33
cg07751125	chr16	70557411	0.0994	0.08624	0.252	0.9	COG4	2.47
cg15027606	chrX	53077819	0.5535	0.4802	0.252	0.9	GPR173	26.96
cg24494491	chr4	183006582	-1.434	1.244	0.252	0.9		31.08
cg19291056	chr8	989168	-1.303	1.131	0.252	0.9		82.16
cg11941630	chr20	1283388	-0.7626	0.6616	0.252	0.9	SNPH	88.75
cg05715492	chr7	98991138	1.648	1.43	0.252	0.9	ARPC1B	65.7
cg15963246	chr5	1570010	-0.6202	0.5381	0.252	0.9		82.29
cg23856267	chr7	64030969	-1.606	1.393	0.252	0.9		36.74
cg11849738	chr1	166853397	-0.7666	0.6651	0.252	0.9		25.81
cg05341057	chr22	42017134	-0.1576	0.1367	0.252	0.9	PPPDE2	3.25
cg04328477	chr16	68270258	0.3147	0.2731	0.252	0.9	ESRP2	3.33
cg21550141	chr2	102439950	0.2432	0.211	0.252	0.9	MAP4K4	3.98
cg24242082	chr20	61448325	-0.1933	0.1677	0.252	0.9	COL9A3	3.95
cg05329785	chr6	83774858	0.4922	0.427	0.252	0.9	UBE2CBP	5.83
cg00988227	chr5	40693569	-0.3528	0.3061	0.252	0.9	PTGER4	92.01
cg25620356	chr7	18535407	-0.2554	0.2216	0.252	0.9	HDAC9	5.04
cg13106484	chr7	157692127	-1.426	1.238	0.252	0.9	PTPRN2	74.07
cg12298905	chr1	214162308	0.1019	0.08844	0.252	0.9	PROX1	2.74
cg08291487	chrX	145075914	-0.8375	0.7267	0.252	0.9	MIR890	76.09
cg27376817	chr7	75931888	-0.6124	0.5314	0.252	0.9	HSPB1	7.72
cg03706109	chr17	43090472	-0.5428	0.471	0.252	0.9		86.19
cg01552059	chr3	49142559	-0.136	0.118	0.252	0.9	QARS	3.1
cg10252600	chr12	53897344	-0.2853	0.2475	0.252	0.9	TARBP2	92.71
cg25328417	chr13	50655384	0.2528	0.2193	0.252	0.9	DLEU1	3.25
cg24964368	chr19	52264413	-0.6397	0.555	0.252	0.9	FPR2	10.94
cg11872231	chr2	144992352	-0.5683	0.4931	0.252	0.9	GTDC1	88.62
cg04922833	chr10	77161525	0.5159	0.4477	0.252	0.9	C10orf41	4.04
cg04772086	chr1	51434994	0.6691	0.5806	0.252	0.9	CDKN2C	3.37
cg13213498	chr11	118868784	0.2552	0.2214	0.252	0.9	CCDC84	3.98
cg12460187	chr11	36318437	-0.3834	0.3327	0.252	0.9	PRR5L	94.04
cg26874591	chr11	66011899	-0.4844	0.4203	0.252	0.9	PACS1	90.4
cg13680016	chrX	109561549	0.8648	0.7504	0.252	0.9	AMMECR1	23.73
cg01067190	chr6	28963463	-0.4497	0.3902	0.252	0.9	ZNF311	90.48
cg15249411	chr12	54673020	0.138	0.1197	0.252	0.9	HNRNPA1	3.13
cg13901819	chr4	151937026	0.6095	0.5288	0.252	0.9	LRBA	4.06
cg26575445	chr3	169756530	-0.1752	0.152	0.252	0.9	GPR160	3.96
cg05892773	chr1	112282121	0.262	0.2273	0.252	0.9	C1orf183	2.75
cg09655876	chr6	161561066	2.106	1.828	0.252	0.9	AGPAT4	96.41
cg20174730	chr2	219840962	-0.966	0.8382	0.252	0.9	LOC151300	42.78
cg08157446	chr18	77215491	-0.6101	0.5294	0.252	0.9	NFATC1	88.16
cg05524767	chr7	1059784	1.07	0.9288	0.252	0.9	C7orf50	97.17
cg27541541	chr6	22298146	-0.6733	0.5842	0.252	0.9	PRL	92.17
cg18464274	chr12	42537617	-0.7731	0.6709	0.252	0.9	GXYLT1	35.05
cg02631684	chr1	209406266	-0.4243	0.3682	0.252	0.9		93.41
cg23909173	chr14	94451389	-0.6667	0.5786	0.252	0.9		60.04
cg24107852	chr7	127960508	0.4699	0.4078	0.252	0.9	RBM28	18.06
cg03334072	chr7	150435779	1.199	1.041	0.252	0.9	GIMAP5	71.87
cg03224396	chr1	221017300	-0.3226	0.28	0.252	0.9		93.85
cg15959756	chr2	32289083	0.6861	0.5953	0.252	0.9	SPAST	4.7
cg07268734	chr10	28527847	-0.9587	0.832	0.252	0.9	MPP7	91.56
cg01279654	chr3	11763707	-0.8188	0.7105	0.252	0.9	VGLL4	92.06
cg11755245	chr3	184969918	-0.7771	0.6744	0.252	0.9	EHHADH	90.82
cg05054115	chr14	24422837	0.9352	0.8116	0.252	0.9	DHRS4	3.29
cg18461626	chr7	134820312	-0.9064	0.7866	0.252	0.9	AGBL3	89.39
cg00021933	chr1	86082316	-0.4142	0.3594	0.252	0.9		94.24
cg18191087	chr8	123965770	0.3281	0.2848	0.252	0.9	ZHX2	93.09
cg17926940	chr14	97685060	-0.1299	0.1128	0.252	0.9		2.77
cg00826603	chr1	32231019	-0.843	0.7316	0.252	0.9	BAI2	78.52
cg15772133	chr2	33585815	0.9567	0.8302	0.252	0.9	LTBP1	86.61
cg12840719	chr9	21968233	-0.2516	0.2184	0.252	0.9	CDKN2A	5.23
cg24068867	chr11	9634823	0.2593	0.225	0.252	0.9		4.65
cg18509990	chr8	18079816	-0.3089	0.2681	0.252	0.9	NAT1	94.59
cg20419291	chr11	124767974	-1.024	0.8889	0.252	0.9	ROBO4	20.07
cg14579177	chr3	150863966	-0.138	0.1198	0.252	0.9	MED12L	3.99
ch.10.295680R	chr10	10685161	0.4071	0.3533	0.252	0.9		5.5
cg08676975	chr13	37005582	-0.3819	0.3314	0.252	0.9	CCNA1	6.12
cg09845314	chr1	41119634	-0.8226	0.7139	0.252	0.9	RIMS3	21.78
cg01932125	chr11	77377926	-1.557	1.351	0.252	0.9	RSF1	83.53
cg00750307	chr16	67882075	0.3577	0.3105	0.252	0.9	NUTF2	92.19
cg17724171	chr1	6240267	-0.1343	0.1165	0.252	0.9	CHD5	2.72
cg10454258	chr16	27443933	1.013	0.8789	0.252	0.9	IL21R	57.23
cg06991713	chr16	4471573	0.9821	0.8524	0.252	0.9		84.73
cg13828600	chr7	23144799	-0.5386	0.4674	0.252	0.9	KLHL7	8.96
cg12419035	chr6	90362720	-0.4695	0.4075	0.252	0.9	MDN1	92.69
cg11189761	chrX	66763113	-0.6954	0.6036	0.252	0.9	AR	77.45
cg01115274	chr11	74022764	-0.5059	0.439	0.252	0.9	P4HA3	7.12
cg11505533	chr1	233083014	-0.4857	0.4215	0.252	0.9		83.33
cg07765262	chr4	1646117	-0.2743	0.238	0.252	0.9	FAM53A	93.7
cg21871232	chr14	95693881	-1.221	1.059	0.252	0.9	CLMN	90.46
cg21242002	chr4	3265080	-0.6513	0.5653	0.252	0.9	C4orf44	74.29
cg16293981	chr1	203097362	-0.07338	0.06369	0.252	0.9	ADORA1	2.3
cg10831212	chr11	57529419	-0.816	0.7082	0.252	0.9	CTNND1	15.85
cg21621759	chr6	90348302	0.1404	0.1218	0.252	0.9	LYRM2	1.89
cg07664976	chr15	25344488	-0.3781	0.3282	0.252	0.9	SNORD116-26	90.9
cg11576176	chr4	54967061	0.9908	0.8599	0.252	0.9	GSX2	13.68
cg24470133	chr1	1483206	0.1156	0.1004	0.252	0.9	SSU72	97.2
cg15693281	chr19	49634995	0.4349	0.3774	0.252	0.9	PPFIA3	90.95
cg06143362	chr20	44940594	-0.6595	0.5724	0.252	0.9		29.11
cg08898569	chr11	125760891	-0.5131	0.4453	0.252	0.9	HYLS1	91.35
cg08274057	chr3	63814501	-0.9834	0.8535	0.252	0.9	C3orf49	87.28
cg07207670	chr2	127933484	-0.5207	0.4519	0.252	0.9		91.36
cg04712361	chr7	100454513	-0.58	0.5034	0.252	0.9	SLC12A9	83.06
cg05062676	chr2	38304725	-1.255	1.09	0.252	0.9	CYP1B1	26.1
cg22211008	chr12	106994732	1.21	1.051	0.252	0.9	RFX4	80.09
cg08905118	chrX	46696426	0.9004	0.7816	0.252	0.9	RP2	10.17
cg22047766	chr11	2560864	0.3873	0.3361	0.252	0.9	KCNQ1	91.86
cg06478173	chr6	109772729	-0.135	0.1171	0.252	0.9	MICAL1	96.85
cg04896949	chr1	28918475	-0.482	0.4183	0.252	0.9	RAB42	11.23
cg05348746	chr17	7590645	0.1178	0.1022	0.252	0.9	WRAP53	2.64
cg14899046	chr21	46784677	-0.6409	0.5563	0.252	0.9		60.66
cg26298294	chr5	6755150	-0.1423	0.1235	0.252	0.9	POLS	98.49
cg26332782	chr15	73079169	-0.5552	0.4819	0.252	0.9		89.4
cg14021524	chr6	139695356	0.1978	0.1717	0.252	0.9	CITED2	3.33
cg21124714	chr11	72983097	0.6803	0.5905	0.252	0.9	P2RY6	80.87
cg16683080	chr8	53536234	-1.23	1.068	0.252	0.9	RB1CC1	89.06
cg06961586	chr2	181842270	-1.257	1.091	0.252	0.9		85.64
cg15122327	chr20	57435146	-0.9928	0.8618	0.252	0.9	GNAS	89.36
cg16149936	chr6	4858789	-1.724	1.497	0.252	0.9	CDYL	92.9
cg06584807	chr21	40177887	-0.08116	0.07044	0.252	0.9	ETS2	2.21
cg06917231	chr6	28234854	-0.2318	0.2012	0.252	0.9	ZNF187	4.16
cg13368805	chrX	47420179	-0.7092	0.6156	0.252	0.9	ARAF	36.56
cg23045716	chr4	1201881	0.559	0.4852	0.252	0.9	LOC100130872	85.65
cg18476049	chr13	114898203	-0.09186	0.07974	0.252	0.9	RASA3	2.45
cg19778971	chr10	113267831	-0.2886	0.2505	0.252	0.9		92.37
cg08985259	chr11	116699649	-1.645	1.428	0.252	0.9	APOC3	77.16
cg03802424	chrX	85403388	0.574	0.4982	0.252	0.9	DACH2	10.6
cg21755790	chr6	32041430	-0.6062	0.5262	0.252	0.9	TNXB	86.16
cg26540004	chr5	54932693	-1.131	0.9816	0.252	0.9	SLC38A9	72.61
cg21908960	chr1	179556654	-0.7151	0.6208	0.252	0.9		90.54
cg20653075	chr8	65291682	-0.55	0.4775	0.252	0.9	MIR124-2	10.08
cg04825215	chr6	31466722	3.203	2.781	0.252	0.9	MICB	23.21
cg08632095	chr5	172639423	-1.077	0.935	0.252	0.9		85.33
cg00874691	chr4	77867684	-0.955	0.829	0.252	0.9		90.03
cg17840166	chr12	110177689	-0.7354	0.6384	0.252	0.9	MGC14436	38.03
cg11755560	chr7	56551492	-1.149	0.9978	0.252	0.9		78.7
cg18950779	chr17	64685057	-0.8864	0.7695	0.252	0.9	PRKCA	84.58
cg24886027	chr1	5932678	-0.5842	0.5072	0.252	0.9	NPHP4	91.42
cg21579982	chr1	51421695	-0.4731	0.4107	0.252	0.9	FAF1	94.15
cg23905419	chr8	57906609	0.3843	0.3336	0.252	0.9	IMPAD1	5.95
cg06277838	chrX	73641370	0.7897	0.6855	0.252	0.9	SLC16A2	21.84
cg08935663	chr5	140309344	-1.081	0.9383	0.252	0.9	PCDHAC1	90.33
cg14697835	chr11	79151202	-0.1406	0.1221	0.252	0.9	ODZ4	2.65
cg03846283	chr17	2226871	-0.3861	0.3352	0.252	0.9	SRR	93.57
cg19795151	chr10	134804172	0.5384	0.4674	0.252	0.9		88.27
cg01522296	chr22	50452415	-0.6735	0.5847	0.252	0.9	IL17REL	87.84
cg06495586	chr4	54424787	-0.9416	0.8174	0.252	0.9	LNX1	24.23
cg25793191	chr20	61038971	-0.5294	0.4596	0.252	0.9	GATA5	89.08
cg18854413	chr6	32268374	-1.054	0.9147	0.252	0.9	C6orf10	89.23
cg23934633	chr13	98830146	-0.415	0.3602	0.252	0.9	RNF113B	92.75
cg17184479	chr10	94790819	-0.9834	0.8537	0.252	0.9	EXOC6	87.38
cg11535839	chr2	28582676	-1.434	1.245	0.252	0.9		66.36
cg16283362	chr7	156795914	-0.2362	0.205	0.252	0.9		4.03
cg05125843	chr12	133382227	-0.2939	0.2551	0.252	0.9	GOLGA3	92.75
cg01655958	chr14	73709663	-0.5328	0.4625	0.252	0.9	PAPLN	89.46
cg12918961	chr18	24128557	0.63	0.547	0.252	0.9	KCTD1	4.2
cg07061298	chr7	27153847	-1.139	0.9886	0.252	0.9	HOXA3	76.72
cg02544002	chr3	129323778	-1.107	0.9611	0.252	0.9	PLXND1	79.19
cg01060952	chr17	48424106	-0.2581	0.2241	0.252	0.9	XYLT2	5.26
cg20510833	chr4	163483399	-0.5831	0.5062	0.252	0.9		87.28
cg02859511	chr7	1609828	-0.1224	0.1062	0.252	0.9	KIAA1908	2.12
cg05291674	chr15	68480210	-1.215	1.055	0.252	0.9	PIAS1	88.64
cg11491074	chr3	52008944	0.4057	0.3523	0.252	0.9	ABHD14A	8.86
cg11265952	chr3	57231292	0.7732	0.6713	0.252	0.9		81.72
cg12214653	chr4	3263229	1.196	1.038	0.252	0.9	C4orf44	97.39
cg25344144	chr15	23205182	-1.586	1.377	0.252	0.9	WHAMML1	85.16
cg13040418	chr8	116462556	-0.6835	0.5934	0.252	0.9	TRPS1	92.67
cg00431549	chr12	15039025	-1.403	1.218	0.252	0.9	MGP	42.49
cg05662684	chr11	32915131	0.3609	0.3134	0.252	0.9	QSER1	3.71
cg07589034	chr1	947003	-1.57	1.363	0.252	0.9		59.42
cg25535982	chr11	74030400	-0.3181	0.2762	0.252	0.9		92.06
cg21935113	chr11	63531732	-0.3246	0.2819	0.252	0.9	C11orf95	98.4
cg26886424	chr1	56090378	-0.4953	0.43	0.252	0.9		91.65
cg17882322	chr19	50413014	0.4928	0.4279	0.252	0.9	NUP62	88.77
cg08131626	chr20	23353004	-0.4804	0.4171	0.252	0.9	GZF1	92.33
cg21611145	chr19	13261629	0.2394	0.2079	0.252	0.9	IER2	4.61
cg01610979	chr4	8193310	-0.9166	0.7958	0.252	0.9		24.9
cg26843110	chr15	74935742	-0.3779	0.3281	0.252	0.9	EDC3	90.21
cg15601681	chr20	54981890	-0.3486	0.3027	0.252	0.9		93.84
cg07647771	chr16	84786436	2.354	2.044	0.252	0.9	USP10	68.95
cg14059126	chr2	235474894	-0.2436	0.2115	0.252	0.9		95.03
cg10417567	chr4	85418371	0.1109	0.09627	0.252	0.9	NKX6-1	1.76
cg24035595	chr8	1613877	-0.3168	0.2751	0.252	0.9	DLGAP2	93.95
cg20537507	chr7	91510041	-0.1497	0.13	0.252	0.9	MTERF	3.07
cg07089438	chrX	133988190	-1.574	1.367	0.252	0.9	FAM122C	86.37
cg03554765	chr5	136836414	0.7524	0.6533	0.252	0.9	SPOCK1	75.83
cg18403220	chr7	56019978	0.1399	0.1215	0.252	0.9	MRPS17	2.42
cg21633449	chr2	207726848	0.8985	0.7801	0.252	0.9		76.14
cg08448622	chr6	31026105	-0.2856	0.248	0.252	0.9	HCG22	93.48
cg25645491	chr6	32411067	0.7667	0.6657	0.252	0.9	HLA-DRA	81.4
cg11193169	chr4	99418921	0.4941	0.429	0.252	0.9	TSPAN5	80.82
cg21063758	chr15	74422761	0.3342	0.2902	0.252	0.9	ISLR2	3.42
cg01245155	chr2	205919517	0.626	0.5435	0.252	0.9	PARD3B	86.6
cg01683986	chr4	893986	-0.3175	0.2757	0.252	0.9	GAK	94.36
cg23005196	chr2	69664801	-0.06963	0.06046	0.252	0.9	NFU1	2.28
cg24995798	chr10	25305002	-0.1945	0.1689	0.252	0.9	ENKUR	4.92
cg00987699	chr7	5229947	-1.928	1.674	0.252	0.9	WIPI2	16.21
cg12477288	chr6	135503465	0.168	0.1459	0.252	0.9	MYB	3.67
cg13615337	chr6	29427915	-1.087	0.9441	0.252	0.9	OR2H1	91.92
cg26578049	chr5	87985911	0.478	0.415	0.252	0.9		8.75
cg06392839	chr3	150320923	0.126	0.1094	0.252	0.9	SELT	2.6
cg27093143	chr19	36360605	-0.1158	0.1005	0.252	0.9	APLP1	2.37
cg17133750	chr6	168402302	0.2509	0.2179	0.252	0.9		95.53
cg22378065	chr6	144329172	-2.984	2.591	0.252	0.9	HYMAI	51.43
cg07171496	chr1	179560754	-0.9904	0.86	0.252	0.9	TDRD5	22.92
cg21757437	chr13	112288825	-0.9288	0.8065	0.252	0.9		90.99
cg06793974	chr20	61201166	0.5614	0.4875	0.252	0.9		4.75
cg08727996	chr1	21880024	1.607	1.396	0.252	0.9	ALPL	71.37
cg17434647	chr19	38957016	0.3436	0.2983	0.252	0.9	RYR1	93.69
cg14549878	chr7	44578565	0.2559	0.2222	0.252	0.9	NPC1L1	94.1
cg15781838	chr2	128422717	-0.2679	0.2326	0.252	0.9	LIMS2	95.15
cg08944940	chr1	39643664	-0.236	0.2049	0.252	0.9	MACF1	95.57
cg09124230	chr1	34115605	0.7204	0.6256	0.252	0.9	CSMD2	78.65
cg18607127	chr5	175630310	-1.031	0.8957	0.252	0.9		88.59
cg08363345	chr7	4752063	0.8342	0.7244	0.252	0.9	FOXK1	81.11
cg13464448	chr11	130297513	-0.08495	0.07377	0.252	0.9	ADAMTS8	2.02
cg08524535	chr4	141658368	-0.9119	0.7919	0.252	0.9	TBC1D9	81.69
cg26364097	chr5	98106578	-0.07609	0.06608	0.252	0.9	RGMB	2.06
cg23817096	chr6	1620687	-0.2535	0.2202	0.252	0.9		4.85
cg25755191	chr1	167013332	-1.51	1.311	0.252	0.9		26.6
cg26091290	chr6	19182028	-0.3178	0.276	0.252	0.9		92.7
cg14420663	chr2	219727965	-0.6764	0.5874	0.252	0.9	WNT6	80.09
cg19005236	chr8	1571105	-0.6152	0.5343	0.252	0.9	DLGAP2	91.81
cg21601059	chr12	56122983	0.4304	0.3738	0.252	0.9	CD63	4.62
cg10503891	chr15	65654017	-0.2159	0.1875	0.252	0.9	IGDCC3	97.42
cg17750336	chr4	170540913	0.2541	0.2206	0.252	0.9	CLCN3	4.58
cg25953012	chr14	50052901	-0.2602	0.2259	0.252	0.9	RPS29	5.39
cg21458593	chr3	72769762	-1.801	1.564	0.252	0.9		88.1
cg24965479	chr17	59216714	0.2916	0.2533	0.252	0.9	BCAS3	3.55
cg12275487	chr18	76397672	-0.9919	0.8614	0.252	0.9		78.01
cg03828121	chr19	44576139	0.1845	0.1602	0.252	0.9	ZNF284	3.17
cg22932385	chr3	133282378	-0.436	0.3787	0.252	0.9		92.44
cg05310240	chr17	47979069	-1.274	1.106	0.252	0.9		36.03
cg19763279	chr4	84256190	-0.1374	0.1193	0.252	0.9	HPSE	3.88
cg00502963	chr1	150488444	-0.1164	0.1011	0.252	0.9		2.71
cg03018562	chr19	44503856	-1.29	1.121	0.252	0.9		86.71
cg15668691	chr7	119915484	-0.5409	0.4698	0.252	0.9	KCND2	90.07
cg26900875	chr4	3443608	-0.6589	0.5723	0.252	0.9	HGFAC	86.98
cg12821421	chr10	13390394	1.064	0.9243	0.252	0.9	SEPHS1	7.3
cg15368822	chr1	226070397	0.45	0.3908	0.252	0.9	TMEM63A	8.37
cg05699921	chr1	205286927	0.9308	0.8084	0.252	0.9	NUAK2	80.95
cg02959285	chr6	26217010	0.3125	0.2714	0.252	0.9	HIST1H2AE	5.09
cg21906605	chr1	21766650	-0.1214	0.1054	0.252	0.9	NBPF3	3.39
cg25585129	chr17	4486580	-1.092	0.9486	0.252	0.9	SMTNL2	51.82
cg20752553	chr3	43527232	-0.2877	0.2499	0.252	0.9	ANO10	93.94
cg25827112	chr1	45956773	0.2761	0.2398	0.252	0.9	TESK2	2.96
cg14633820	chr9	132874557	-0.653	0.5671	0.252	0.9	GPR107	92.46
cg15877936	chr7	1253999	-0.6442	0.5595	0.252	0.9		85.05
cg08399404	chr13	113411200	0.4822	0.4188	0.252	0.9	ATP11A	89.81
cg12309813	chr4	110583727	-0.9347	0.8118	0.252	0.9	CCDC109B	92.28
cg09150163	chr2	145285511	-0.3953	0.3434	0.252	0.9		92.04
cg03449150	chr1	153085649	-1.011	0.8779	0.252	0.9	SPRR2F	80.77
cg10598871	chr11	119205542	-0.1933	0.1678	0.252	0.9	RNF26	4.39
cg11103078	chr15	72103854	-0.7397	0.6425	0.252	0.9	NR2E3	84.91
cg07410210	chr2	69662765	-0.6367	0.553	0.252	0.9	NFU1	92.79
cg14865129	chr6	3229530	-0.2665	0.2315	0.252	0.9		7.49
cg04057858	chr8	10383763	-0.5845	0.5076	0.252	0.9	T-SP1	62.82
cg17903316	chr18	44181660	0.6372	0.5534	0.252	0.9	LOXHD1	11.88
cg18077580	chr7	96655798	0.4239	0.3682	0.252	0.9		8.53
cg20058999	chr7	152063195	-0.746	0.6479	0.252	0.9	MLL3	91.03
cg18174654	chr2	87019612	-0.4973	0.432	0.252	0.9	CD8A	88.93
cg15501381	chr14	77737800	-0.8478	0.7363	0.252	0.9	NGB	57.21
cg12718307	chr1	235827138	-0.9123	0.7924	0.252	0.9	LYST	92.73
cg04780294	chr17	78075547	-0.07037	0.06112	0.252	0.9	GAA	1.93
cg17765892	chr8	97156081	-0.9074	0.7882	0.252	0.9	GDF6	82.7
cg23338388	chr2	109803622	-0.9652	0.8383	0.252	0.9	SH3RF3	94.36
cg04355093	chr4	85887382	-0.504	0.4378	0.252	0.9	WDFY3	5.36
cg01881590	chr5	5302219	-1.39	1.208	0.252	0.9	ADAMTS16	90.67
cg22723001	chr1	15175204	1.425	1.238	0.252	0.9	KIAA1026	95.46
cg14334310	chr14	103558502	-0.9309	0.8086	0.252	0.9		70.47
cg21906976	chr18	45665950	-0.714	0.6201	0.252	0.9		63.38
cg21405929	chr1	2234751	-0.2232	0.1939	0.252	0.9	SKI	95.67
cg09731288	chr10	112632370	0.2185	0.1898	0.252	0.9	PDCD4	3.56
cg23252784	chrX	44203803	0.7894	0.6857	0.252	0.9	EFHC2	8.68
cg10851992	chr17	40169183	-0.2778	0.2413	0.252	0.9	DNAJC7	4.77
cg14006586	chr19	6209270	0.334	0.2901	0.252	0.9		92.48
cg19708418	chr15	101820662	-0.4178	0.3629	0.252	0.9		92.33
cg23014549	chr1	245727587	0.5536	0.4808	0.252	0.9	KIF26B	88.6
cg09750646	chr13	30088615	0.4871	0.4231	0.252	0.9	SLC7A1	90.83
cg16049975	chr19	19249302	0.1242	0.1079	0.252	0.9	TMEM161A	3.24
cg13439241	chr11	63273507	-0.1691	0.1469	0.252	0.9	LGALS12	4.49
cg10244706	chr4	3874057	0.3945	0.3427	0.252	0.9		6.54
cg14587391	chr15	82051190	-1.203	1.045	0.252	0.9		82.84
cg07031352	chr14	71875703	-0.3093	0.2686	0.252	0.9		93.07
cg01257975	chr22	40058706	-1.424	1.237	0.252	0.9	CACNA1I	14.9
cg27634633	chr5	133747726	0.6425	0.5581	0.252	0.9	CDKN2AIPNL	5.92
cg13593689	chr9	129986794	-0.436	0.3787	0.252	0.9		8.78
cg07918453	chr14	101531403	-0.3289	0.2857	0.252	0.9	MIR412	93.83
cg02130266	chr22	17078353	-1.17	1.016	0.252	0.9		75.79
cg17047993	chr17	49197695	-0.1273	0.1106	0.252	0.9	SPAG9	3.36
cg06252876	chrX	129299948	0.7929	0.6887	0.252	0.9	AIFM1	11.97
cg10004079	chr17	26372530	-0.9528	0.8276	0.252	0.9	NLK	86.43
cg07696699	chr4	17783502	-0.3004	0.261	0.252	0.9	FAM184B	5.73
cg02615157	chr19	9946560	-0.2747	0.2386	0.252	0.9	PIN1	6.23
cg23246320	chr19	2843138	-1.003	0.8713	0.252	0.9	ZNF555	89
cg19420645	chr4	55983534	-1.182	1.027	0.252	0.9	KDR	79.79
cg01790920	chr5	3594679	-4.143	3.599	0.252	0.9	IRX1	36.26
cg10433048	chr15	48009623	0.6411	0.5569	0.252	0.9	SEMA6D	7.36
cg09596025	chr16	84090260	-0.2574	0.2236	0.252	0.9	MBTPS1	93.8
cg23818528	chr11	69894888	-0.4947	0.4297	0.252	0.9		12.88
cg08335767	chr6	34206495	0.4978	0.4324	0.252	0.9	HMGA1	12.21
cg07382101	chr10	64402495	-0.8951	0.7776	0.252	0.9	ZNF365	89.4
cg14837848	chr6	33422194	0.4171	0.3623	0.252	0.9	ZBTB9	5.64
cg18121901	chr2	240135921	-6.1	5.299	0.252	0.9	HDAC4	71.92
cg11183307	chr20	652263	0.3731	0.3241	0.252	0.9	SCRT2	7.13
cg25980637	chr1	16163967	-0.4343	0.3773	0.252	0.9	FLJ37453	3.72
cg00301660	chr8	49783269	-0.713	0.6193	0.252	0.9		37.53
cg24994360	chr2	242491944	-0.6303	0.5476	0.252	0.9		76.41
cg23738384	chr10	85691880	-0.5232	0.4545	0.252	0.9		84.37
cg08782557	chr11	63706279	0.09358	0.08129	0.252	0.9	NAA40	1.49
cg10364041	chr6	75915785	0.7198	0.6253	0.252	0.9	COL12A1	6.13
cg19817367	chr15	75498580	0.355	0.3084	0.252	0.9	C15orf39	92.49
cg22649800	chr7	44748210	-0.562	0.4882	0.252	0.9	OGDH	81.96
cg15680707	chr3	185303904	0.2169	0.1885	0.252	0.9	SENP2	2.89
cg05133578	chr12	46663407	0.4204	0.3652	0.252	0.9	SLC38A1	7.57
cg18679732	chr19	50525462	1.357	1.179	0.252	0.9	VRK3	93.2
cg06086990	chr21	31970928	-0.6079	0.5281	0.252	0.9		90.51
cg02788401	chr17	48585858	0.7017	0.6096	0.252	0.9	MYCBPAP	4.52
cg11541479	chr19	11039306	-0.1111	0.09654	0.252	0.9	YIPF2	2.23
cg07417857	chr8	652403	-0.7294	0.6337	0.252	0.9	ERICH1	92.1
cg07257718	chr12	132407522	0.5833	0.5067	0.252	0.9	ULK1	84.87
cg19211382	chr21	15645810	-1.239	1.077	0.252	0.9	ABCC13	87.58
cg23445360	chr8	71316028	0.8717	0.7573	0.252	0.9	NCOA2	4.4
cg09841203	chr13	52733292	0.4935	0.4287	0.252	0.9	NEK3	4.03
cg00682125	chr6	20999098	-0.7125	0.619	0.252	0.9	CDKAL1	91.74
cg12252759	chr7	44581050	-0.5647	0.4905	0.252	0.9	NPC1L1	87.3
cg07434800	chr7	30170466	-0.5423	0.4711	0.252	0.9		92.64
cg23644736	chr1	55544866	-0.2322	0.2017	0.252	0.9	USP24	94.48
cg09999250	chr5	68462783	0.3428	0.2979	0.252	0.9	CCNB1	3.79
cg01088528	chr2	201753695	0.1369	0.1189	0.252	0.9	PPIL3	3.37
cg12173409	chr3	54154746	-0.7342	0.6378	0.252	0.9		20.86
cg14233513	chr17	44901894	-2.322	2.017	0.252	0.9		77.51
cg24253904	chr1	201644923	-1.455	1.264	0.252	0.9	NAV1	48.3
cg09927508	chr17	72733290	-0.06051	0.05257	0.252	0.9	RAB37	1.61
cg09445097	chr9	130186736	0.2059	0.1789	0.252	0.9	ZNF79	2.47
cg25569491	chrX	30264720	-0.5419	0.4708	0.252	0.9	MAGEB1	86.34
cg01966561	chr7	1733570	-0.7793	0.6771	0.252	0.9		79.09
cg03458463	chr18	51058765	-1.178	1.023	0.252	0.9	DCC	87.35
cg07204353	chr22	31198598	-0.06698	0.05819	0.252	0.9	OSBP2	2.1
cg13393036	chr8	95962371	1.738	1.51	0.252	0.9	TP53INP1	40.22
cg06792975	chr4	71337873	-1.311	1.139	0.252	0.9	MUC7	46.13
cg14338801	chr19	36703044	-0.7681	0.6674	0.252	0.9	ZNF565	91.23
cg19488922	chr11	1249444	-0.8308	0.7219	0.252	0.9	MUC5B	74.85
ch.1.1359032F	chr1	44068818	0.3005	0.2611	0.252	0.9	PTPRF	2.17
cg08312152	chr14	92418138	-0.8607	0.7478	0.252	0.9		90.65
cg18337479	chr10	134980303	-0.7869	0.6837	0.252	0.9	KNDC1	90.65
cg09909478	chr17	1085475	-0.6513	0.5659	0.252	0.9	ABR	84.97
cg02397579	chr3	9886090	0.1928	0.1675	0.252	0.9	RPUSD3	4.65
cg23230209	chr19	19250067	-0.3164	0.2749	0.252	0.9	TMEM161A	93.22
cg11901833	chr6	53132825	-1.191	1.035	0.252	0.9	ELOVL5	85.98
cg05681560	chr6	164288814	-1.244	1.081	0.252	0.9		57.65
cg24324572	chr11	43876846	-0.6611	0.5744	0.252	0.9	HSD17B12	92.13
cg04662609	chr5	180646976	-1.336	1.161	0.252	0.9		50.92
cg07831032	chr1	46629507	1.071	0.9308	0.252	0.9		50.4
cg05919202	chr4	5914761	0.9012	0.783	0.252	0.9		72.77
cg02737609	chr1	26758790	-0.06912	0.06006	0.252	0.9	DHDDS	1.7
cg26099045	chr2	64291800	1.255	1.09	0.252	0.9		74.54
cg18532190	chr7	77649177	-0.1088	0.09457	0.252	0.9	MAGI2	2.38
cg23137934	chr6	71133107	1.138	0.989	0.252	0.9	FAM135A	92.57
cg01458683	chr13	76112187	-0.3949	0.3431	0.252	0.9	COMMD6	6.79
cg21809161	chr1	59617037	0.4892	0.425	0.252	0.9		87.55
cg24824840	chr19	51219975	-0.7679	0.6672	0.252	0.9	SHANK1	86.03
cg27588356	chr6	161459571	-1.014	0.8807	0.252	0.9	MAP3K4	88.03
cg26819916	chr7	99102523	0.2199	0.1911	0.252	0.9	ZKSCAN5	4.67
cg04215287	chr3	149310862	-1.155	1.003	0.252	0.9	WWTR1	89.2
cg05766140	chr6	391743	-0.1595	0.1386	0.252	0.9	IRF4	3.67
cg01421019	chr12	132832370	-0.6258	0.5438	0.252	0.9	GALNT9	94.86
cg14602982	chr11	119599176	-0.1149	0.09987	0.252	0.9	PVRL1	2.1
cg19992785	chr11	103791252	-0.5991	0.5205	0.252	0.9	PDGFD	93.88
cg13549321	chr19	33697274	-0.1747	0.1518	0.252	0.9	LRP3	97.51
cg09955491	chr15	81288973	0.4086	0.355	0.253	0.9		92.17
cg17620414	chr7	99090910	-0.4486	0.3898	0.253	0.9	ZNF394	91.88
cg06784108	chr13	107187232	1.011	0.8787	0.253	0.9	EFNB2	4.03
cg24632646	chr5	506343	-1.279	1.111	0.253	0.9	SLC9A3	78.72
cg12036735	chr8	20169916	1.835	1.594	0.253	0.9		74.47
cg26853415	chr17	26127438	-0.714	0.6205	0.253	0.9	NOS2	79.27
cg06527919	chr1	181480848	-0.5621	0.4885	0.253	0.9	CACNA1E	82.86
cg02796478	chr8	61626185	-0.3678	0.3196	0.253	0.9	CHD7	90.56
cg23067438	chr22	42228994	0.4338	0.3769	0.253	0.9	SREBF2	3.61
cg17134302	chr2	230821547	-0.3887	0.3378	0.253	0.9	FBXO36	93.98
cg05416643	chr18	48557332	0.5031	0.4372	0.253	0.9	SMAD4	4.38
cg04268624	chr5	43037285	-1.599	1.389	0.253	0.9		82.28
cg02121943	chr12	115121489	-0.4401	0.3824	0.253	0.9	TBX3	13.39
cg14593550	chr12	7053164	1.021	0.8874	0.253	0.9	C12orf57	13.98
cg15950504	chr13	91145493	-0.4534	0.394	0.253	0.9		90.67
cg10585321	chr9	135995491	0.5452	0.4737	0.253	0.9	RALGDS	80.21
cg23930945	chr11	15136376	-0.2008	0.1745	0.253	0.9	INSC	4.52
cg24566217	chr11	120254723	-1.792	1.557	0.253	0.9	ARHGEF12	80.03
cg22128435	chr17	42766776	0.1356	0.1179	0.253	0.9	CCDC43	3.19
cg16061228	chr11	118014547	0.4117	0.3578	0.253	0.9	SCN4B	92.84
cg20411843	chr6	166419769	-0.1777	0.1544	0.253	0.9		3.65
cg00804392	chr4	40198595	-0.1425	0.1239	0.253	0.9	RHOH	3.49
cg00085123	chr2	8723906	-0.5472	0.4755	0.253	0.9		8.92
cg11028622	chr3	94093345	-0.7348	0.6386	0.253	0.9		25.95
cg03188390	chr8	43131535	-1.393	1.21	0.253	0.9		34
cg19076425	chr5	2867319	-0.2034	0.1767	0.253	0.9		94.71
cg27113419	chr16	58533979	2.532	2.2	0.253	0.9	NDRG4	27.25
cg10118925	chr6	151645532	0.1114	0.09682	0.253	0.9	AKAP12	2.92
cg21819468	chr1	13910569	-0.07197	0.06254	0.253	0.9	PDPN	1.76
cg20651453	chr1	27693398	-0.5804	0.5044	0.253	0.9	MAP3K6	17.95
cg22110267	chr11	75052065	-0.5222	0.4538	0.253	0.9	ARRB1	12.11
cg26519141	chr15	26108807	1.012	0.8793	0.253	0.9	ATP10A	12.54
cg24007161	chr2	219261591	0.2348	0.204	0.253	0.9	SLC11A1	2.79
cg03446399	chr1	207977240	0.2638	0.2293	0.253	0.9	MIR29B2	93.11
ch.17.1009718F	chr17	37656220	-0.2035	0.1768	0.253	0.9	CDK12	3.52
cg07267656	chr12	56616060	0.2286	0.1986	0.253	0.9	RNF41	4.98
cg13648117	chr9	139685486	-0.2245	0.1951	0.253	0.9	TMEM141	5.1
cg00653847	chr10	102100212	0.5276	0.4585	0.253	0.9		77.13
cg16814895	chr3	184529876	0.1607	0.1397	0.253	0.9	VPS8	3.81
cg11716106	chr19	46380134	-0.06875	0.05975	0.253	0.9		1.94
cg16449243	chr18	77557112	-0.7365	0.6401	0.253	0.9		76.46
cg25423563	chr13	95248771	-0.7961	0.6918	0.253	0.9	TGDS	13.02
cg11737676	chr1	86042230	0.335	0.2912	0.253	0.9	DDAH1	10.03
cg04189381	chr6	40360071	-0.8595	0.747	0.253	0.9	LRFN2	70.48
cg04853284	chr15	91435964	-0.5117	0.4447	0.253	0.9	FES	91.64
cg10131088	chr15	99979527	-0.5235	0.455	0.253	0.9		92.33
cg04731624	chr5	171067585	-0.6099	0.5301	0.253	0.9		22.62
cg25433760	chr19	264871	-0.2671	0.2322	0.253	0.9		96.53
cg03063857	chr6	29585617	-0.7151	0.6215	0.253	0.9	GABBR1	91.37
cg11508429	chr10	52373147	-1.054	0.9162	0.253	0.9	SGMS1	91.53
cg03042113	chr11	65430511	-0.169	0.1469	0.253	0.9	RELA	1.96
cg04582374	chr19	5904794	0.1602	0.1393	0.253	0.9	VMAC	2.8
cg05605371	chr4	103940876	0.4806	0.4177	0.253	0.9	NHEDC1	2.69
cg24653270	chr15	80543517	-1.275	1.109	0.253	0.9		63.68
cg06793267	chr3	57993846	-0.06566	0.05707	0.253	0.9	FLNB	2.04
cg01874152	chr12	55375859	1.07	0.93	0.253	0.9	KIAA0748	83.66
cg10716112	chr12	56623244	0.4045	0.3516	0.253	0.9	SLC39A5	90.25
cg03802297	chr16	48526819	-0.6506	0.5655	0.253	0.9		90.47
cg15428304	chr15	63481580	-0.07914	0.06878	0.253	0.9	RAB8B	1.6
cg04413547	chr11	43905825	-0.5765	0.501	0.253	0.9	ALKBH3	92.87
cg18533313	chr8	110553825	-0.352	0.306	0.253	0.9	EBAG9	92.91
cg03730946	chr19	6475456	-0.5231	0.4546	0.253	0.9	DENND1C	88.87
cg19696103	chr5	132354130	1.064	0.925	0.253	0.9	ZCCHC10	59.87
cg14454278	chr14	90422626	0.2039	0.1772	0.253	0.9	TDP1	3.51
cg00198586	chr3	123861151	-0.6698	0.5822	0.253	0.9	KALRN	73.54
cg07696099	chr8	133573809	-0.9886	0.8593	0.253	0.9	HPYR1	82.28
cg20242070	chr6	44510570	-0.3597	0.3127	0.253	0.9		93.67
cg27652795	chr2	219265373	0.5763	0.5009	0.253	0.9	CTDSP1	8.05
cg00912772	chr12	95594566	-0.6132	0.533	0.253	0.9	FGD6	84.48
cg21722655	chr17	7197878	-0.1006	0.08746	0.253	0.9	YBX2	2.34
cg07416291	chr5	66138943	-1.122	0.9752	0.253	0.9	MAST4	85.7
cg08673716	chr3	14852905	-0.1581	0.1374	0.253	0.9		3.74
cg14391896	chr10	134640836	-0.6905	0.6002	0.253	0.9		85.71
cg14479889	chr5	112073426	0.1725	0.1499	0.253	0.9	APC	3.01
cg14516350	chr6	30166781	0.5198	0.4518	0.253	0.9	TRIM26	86.74
cg04252592	chr16	4387370	-0.6632	0.5764	0.253	0.9	GLIS2	86.05
cg11424597	chr1	44820726	0.1363	0.1185	0.253	0.9	ERI3	2.28
cg19583388	chrX	47518202	0.5874	0.5106	0.253	0.9	UXT	7.41
cg11554529	chr7	5338736	0.8449	0.7344	0.253	0.9	SLC29A4	91.07
cg14145338	chr9	139649039	1.248	1.085	0.253	0.9	LCN8	60.77
cg01047028	chr11	134263279	-0.1336	0.1161	0.253	0.9	B3GAT1	97.18
cg07475546	chr17	78811828	0.569	0.4946	0.253	0.9	RPTOR	87.89
cg26347887	chr2	88927196	-1.504	1.308	0.253	0.9	EIF2AK3	6.04
cg02668405	chr6	30140372	-0.7056	0.6133	0.253	0.9	TRIM15	88.32
cg15413702	chr11	34124180	-0.7739	0.6727	0.253	0.9		91.37
cg20289688	chr11	17742502	-0.1732	0.1506	0.253	0.9	MYOD1	2.5
cg17390350	chr7	42267747	0.06573	0.05714	0.253	0.9	GLI3	1.82
cg04389484	chr6	32037916	-0.1712	0.1488	0.253	0.9	TNXB	97.34
cg15580458	chr10	121155124	-1.054	0.9161	0.253	0.9	GRK5	41.26
cg17137424	chr1	231299352	-1.74	1.513	0.253	0.9	TRIM67	33.21
cg06898830	chr1	86861147	0.6686	0.5812	0.253	0.9	ODF2L	79.25
cg00801636	chr14	105956369	0.3948	0.3432	0.253	0.9	C14orf80	9.11
cg02280132	chr11	120008963	-0.8408	0.7309	0.253	0.9	TRIM29	43.75
cg26118643	chr1	8009079	-0.3522	0.3062	0.253	0.9		92.45
cg13799149	chr9	115095534	-0.06572	0.05713	0.253	0.9	ROD1	1.48
cg13820391	chr11	121835505	2.838	2.467	0.253	0.9		64.12
cg27534833	chr12	123347897	0.6885	0.5984	0.253	0.9		77.52
cg14632507	chr3	73468875	-1.006	0.8747	0.253	0.9	PDZRN3	89.24
cg02522757	chr12	48298992	0.5261	0.4573	0.253	0.9	VDR	4.37
cg07758738	chr18	12911528	-0.9467	0.823	0.253	0.9		11.48
cg22419414	chr13	46093146	-0.5316	0.4621	0.253	0.9	COG3	91.37
cg03447880	chr7	31121827	-1.225	1.065	0.253	0.9	ADCYAP1R1	18.84
cg18232597	chr17	29624396	-1.271	1.105	0.253	0.9	NF1	88.81
cg03678566	chr11	68106018	-0.7534	0.6549	0.253	0.9	LRP5	85.1
cg09522825	chr5	170108285	0.6577	0.5717	0.253	0.9	KCNIP1	9.97
cg17311683	chr18	57634936	0.4864	0.4228	0.253	0.9		88.52
cg08941639	chr16	84175005	0.7966	0.6925	0.253	0.9	HSDL1	13.31
cg26646411	chr22	19841374	0.8429	0.7328	0.253	0.9	GNB1L	79.36
cg21317524	chr2	32288526	-0.1271	0.1105	0.253	0.9	SPAST	3.14
cg02965092	chr12	72347052	0.5812	0.5053	0.253	0.9	TPH2	83.6
cg01005350	chr16	30409636	0.4818	0.4189	0.253	0.9	ZNF48	92.53
cg03123773	chr12	56510201	0.3373	0.2932	0.253	0.9	RPL41	5.1
cg19988671	chr7	155589783	0.3919	0.3407	0.253	0.9		9.39
cg23785882	chr18	32824104	0.9783	0.8505	0.253	0.9	ZNF397	95.37
cg13152396	chr11	62413763	0.3807	0.331	0.253	0.9	GANAB	6.54
cg16189644	chr5	96271684	0.7022	0.6105	0.253	0.9	LNPEP	6.82
cg10887547	chr1	52520661	-0.1193	0.1037	0.253	0.9	TXNDC12	3.13
cg13713830	chr9	79631737	-0.3384	0.2942	0.253	0.9		6.19
cg00715772	chr17	40307167	-0.0762	0.06624	0.253	0.9	RAB5C	1.79
cg00492521	chr16	88997837	-0.5599	0.4867	0.253	0.9	CBFA2T3	90.02
cg06460553	chr22	49763530	-1.25	1.087	0.253	0.9		83.72
cg24881973	chr4	6660945	-2.179	1.895	0.253	0.9		49.37
cg23926598	chr2	47406858	-1.605	1.395	0.253	0.9		58.99
cg08735279	chr12	132390074	-1.034	0.8987	0.253	0.9	ULK1	72.45
cg19269201	chr1	109969547	0.1723	0.1498	0.253	0.9	PSMA5	5.11
cg02683371	chr4	56298893	-0.8579	0.7459	0.253	0.9	CLOCK	91.51
cg14028143	chr11	94532994	-1.207	1.05	0.253	0.9	AMOTL1	79.73
cg12830752	chr11	79108069	-0.7817	0.6796	0.253	0.9	ODZ4	63.69
cg09533709	chr5	156900363	0.4043	0.3515	0.253	0.9	NIPAL4	90.76
cg13737408	chr14	94393654	-0.7139	0.6206	0.253	0.9	FAM181A	68.19
cg22183849	chr3	154042356	0.1332	0.1158	0.253	0.9	DHX36	2.38
cg12679749	chr4	81101251	-0.4031	0.3505	0.253	0.9		92.23
cg07577997	chr1	116653561	-0.7085	0.6159	0.253	0.9	C1orf161	19.97
cg06880245	chr11	15770250	-0.9626	0.8369	0.253	0.9		88.95
cg15849154	chr17	80543972	0.3206	0.2787	0.253	0.9	FOXK2	93.55
cg04453124	chr10	79596240	1.555	1.352	0.253	0.9	DLG5	29.52
cg03854071	chr19	19626428	-0.4451	0.387	0.253	0.9	TSSK6	90.66
cg25123362	chr10	133793734	-2.701	2.348	0.253	0.9	BNIP3	63.99
cg19890879	chr3	44039289	-0.4319	0.3755	0.253	0.9		11.27
cg26677892	chr15	101437181	-0.4844	0.4212	0.253	0.9	ALDH1A3	92.4
cg06432487	chr10	126623651	-0.2455	0.2134	0.253	0.9		94.99
cg11145282	chr1	56008170	-0.7125	0.6195	0.253	0.9		88.39
cg06429439	chr6	21971325	1.556	1.353	0.253	0.9	FLJ22536	10.27
cg27209278	chr19	5455482	-0.1437	0.125	0.253	0.9	ZNRF4	97.61
cg21236315	chr2	45162467	-0.2706	0.2353	0.253	0.9		6.56
cg02396891	chr7	93222734	-0.8309	0.7225	0.253	0.9		88.05
cg03762817	chr14	71107039	-1.96	1.705	0.253	0.9	TTC9	68.35
cg13027933	chr2	211168547	-1.071	0.9316	0.253	0.9	MYL1	88.14
cg02925590	chr1	182922593	-0.3348	0.2911	0.253	0.9	C1orf14	94.46
cg15448220	chr1	150897856	-2.952	2.567	0.253	0.9	SETDB1	76.81
cg05676251	chr16	89225592	-0.2309	0.2007	0.253	0.9	C16orf81	95.51
cg14490763	chr9	74531053	-0.2444	0.2125	0.253	0.9	C9orf85	95.23
cg16006732	chr8	74005813	0.4135	0.3595	0.253	0.9	C8orf84	5.23
cg22631459	chr19	10047726	-0.0895	0.07782	0.253	0.9	OLFM2	2.67
cg00016934	chrX	40035961	-0.7723	0.6715	0.253	0.9	BCOR	6.1
cg11144784	chr8	142432185	-0.9253	0.8046	0.253	0.9	PTP4A3	82.97
cg21870668	chr15	25123731	1.982	1.723	0.253	0.9	SNRPN	42.06
cg06009685	chr16	77472697	-1.04	0.9042	0.253	0.9		50.56
cg20148127	chr1	54194919	-1.377	1.197	0.253	0.9	GLIS1	81.73
cg07804617	chr1	78478169	-0.4117	0.358	0.253	0.9	DNAJB4	93.59
cg14062537	chr10	93272333	-1.443	1.255	0.253	0.9	LOC100188947	90.17
cg16884539	chrX	114425148	-0.5201	0.4523	0.253	0.9	RBMXL3	91.52
cg17925308	chr14	69344852	0.6029	0.5242	0.253	0.9	ACTN1	84
cg21735031	chr12	34455187	-0.2181	0.1897	0.253	0.9		96.89
cg14158363	chr5	5422655	0.2608	0.2268	0.253	0.9	KIAA0947	4.95
cg25870420	chr3	37493949	-0.08176	0.0711	0.253	0.9	ITGA9	1.95
cg23984312	chr1	154112300	-0.9356	0.8135	0.253	0.9	NUP210L	87.48
cg17631451	chr3	48507354	-0.9338	0.8121	0.253	0.9	TREX1	36.06
cg24392574	chr10	5541423	0.7234	0.6291	0.253	0.9	CALML5	87.5
cg27319563	chr10	101767352	0.656	0.5704	0.253	0.9	DNMBP	81.46
cg26056583	chr4	128651564	-0.6975	0.6066	0.253	0.9	SLC25A31	92.27
cg25750018	chr22	21141659	-0.2806	0.244	0.253	0.9	PI4KA	94.43
cg09856398	chr5	179247688	0.2312	0.2011	0.253	0.9	SQSTM1	5.54
cg04164744	chr6	170100656	0.9821	0.8541	0.253	0.9	WDR27	71.53
cg12252801	chr9	127951667	0.447	0.3887	0.253	0.9	PPP6C	6.22
cg20303399	chr8	26722965	-0.6553	0.5698	0.253	0.9	ADRA1A	14.66
cg13516551	chr8	26241537	0.283	0.2461	0.253	0.9	BNIP3L	5.79
cg06639440	chr11	915170	-0.6252	0.5437	0.253	0.9	CHID1	84.06
cg05521659	chr1	201159756	-0.6979	0.607	0.253	0.9	IGFN1	86.37
cg18457113	chr3	135969387	0.6034	0.5247	0.253	0.9	PCCB	2.33
cg15877192	chr7	129477698	-0.6644	0.5778	0.253	0.9	UBE2H	91.91
cg18733757	chr10	114134878	1.402	1.219	0.253	0.9	ACSL5	18.73
cg26923246	chr14	102391517	-0.3822	0.3324	0.253	0.9	PPP2R5C	93.91
cg18576604	chr6	32407515	1.393	1.211	0.253	0.9	HLA-DRA	17.73
cg14503165	chr17	2202686	0.1545	0.1344	0.253	0.9	SMG6	97.28
cg17508500	chr6	72945331	0.7906	0.6875	0.253	0.9	RIMS1	78.33
cg00672277	chr3	138169728	-0.7508	0.653	0.253	0.9	ESYT3	69.31
cg06961237	chr14	38217808	1.146	0.9968	0.253	0.9		15.29
cg21173532	chr1	7701604	-0.9416	0.8189	0.253	0.9	CAMTA1	76.73
cg15339180	chrX	70364545	-1.121	0.9752	0.253	0.9	NLGN3	69.97
cg20144981	chr11	27527687	0.161	0.14	0.253	0.9	BDNFOS	3.83
cg15334916	chr10	71563776	-0.5756	0.5006	0.253	0.9	COL13A1	87.17
cg27607372	chr11	45168563	-0.3074	0.2674	0.253	0.9	PRDM11	4.02
cg05781984	chr6	43237642	0.492	0.4279	0.253	0.9	TTBK1	7.27
cg06342416	chr21	45773569	0.3638	0.3164	0.253	0.9	TRPM2	5.05
cg09824255	chr5	140014002	-0.2895	0.2518	0.253	0.9	CD14	94
cg26718640	chr12	107714750	-0.1398	0.1216	0.253	0.9	BTBD11	3.47
cg02201774	chr19	54372476	-0.2301	0.2001	0.253	0.9	MYADM	4.58
cg27206522	chr1	152595629	1.123	0.9771	0.253	0.9	LCE3A	37.61
cg20645530	chr10	74115031	0.6873	0.5978	0.253	0.9	DNAJB12	10.4
cg14126688	chr17	46671497	0.2466	0.2145	0.253	0.9	LOC404266	1.97
cg10453019	chr3	16216215	-0.9738	0.8469	0.253	0.9	GALNTL2	46.66
cg01408010	chr3	150102779	0.2553	0.222	0.253	0.9		4.24
cg06878108	chr14	104866636	-0.613	0.5332	0.253	0.9		85.51
cg14906909	chr12	81640242	-0.6922	0.6021	0.253	0.9	ACSS3	86.54
cg07356722	chr12	131353328	-1.562	1.358	0.253	0.9		71.34
cg22009488	chr5	172656166	0.08013	0.06969	0.253	0.9		2.24
cg03503975	chr22	46518455	0.7029	0.6114	0.253	0.9		5.75
cg13928566	chr12	130624596	-0.6356	0.5528	0.253	0.9		56.06
cg12738764	chr2	192130613	-0.5153	0.4482	0.253	0.9	MYO1B	88.21
cg02871053	chr11	118307043	-0.08231	0.07159	0.253	0.9	MLL	1.76
cg08327566	chr10	98480743	-0.08628	0.07505	0.253	0.9	PIK3AP1	2.53
cg21511203	chr8	145015037	-0.2979	0.2591	0.253	0.9	PLEC1	94.36
cg06372303	chr18	907092	-0.4003	0.3482	0.253	0.9	ADCYAP1	8.72
cg02458875	chr2	127782552	3.963	3.447	0.253	0.9		72.55
cg16118839	chr11	88069169	-1.084	0.9432	0.253	0.9	CTSC	78.6
cg14406138	chr2	139259159	0.6687	0.5816	0.253	0.9	SPOPL	4.36
cg05636912	chr5	64011797	-1.249	1.086	0.253	0.9	FAM159B	89.91
cg20081364	chr20	13202225	-0.3819	0.3321	0.253	0.9	ISM1	5.94
cg24083746	chr19	45826152	-0.8843	0.7692	0.253	0.9	CKM	48.92
cg03725536	chr7	27275738	-0.44	0.3827	0.253	0.9		18.21
cg22484503	chrX	150565302	0.6721	0.5846	0.253	0.9	VMA21	21.12
cg06664258	chr12	103889903	-0.134	0.1165	0.253	0.9	C12orf42	3.15
cg23147574	chr3	147142102	-0.1864	0.1621	0.253	0.9		4.82
cg15993786	chr19	54204773	-0.5899	0.5131	0.253	0.9	MIR518B	90.88
cg20544516	chr17	17717183	0.9174	0.798	0.253	0.9	MIR33B	75.92
cg19478558	chr18	44260048	-0.2061	0.1793	0.253	0.9	ST8SIA5	97.68
cg27298170	chr3	3657652	0.2923	0.2543	0.253	0.9		93.25
cg16093173	chr14	63174831	-0.7198	0.6261	0.253	0.9	KCNH5	93.14
cg18574499	chr21	40669669	-0.4456	0.3876	0.253	0.9	BRWD1	93.56
cg22989942	chr20	57426950	-1.207	1.05	0.253	0.9	GNAS	54.52
cg18346531	chr17	9967431	-0.9064	0.7884	0.253	0.9	GAS7	65.78
cg23280013	chr1	15250209	0.5957	0.5182	0.253	0.9	KIAA1026	88.35
cg07645761	chr16	2892518	-2.247	1.954	0.253	0.9	TMPRSS8	55.98
cg02712322	chr16	15829293	0.5892	0.5125	0.253	0.9	MYH11	81.81
cg02836919	chr10	23480190	0.7214	0.6276	0.253	0.9	PTF1A	4.87
cg23151014	chr4	2418311	-0.5221	0.4542	0.253	0.9	ZFYVE28	9
cg02770947	chr16	88942093	0.2529	0.22	0.253	0.9	CBFA2T3	95.55
cg19111287	chr4	3372915	-1.145	0.996	0.253	0.9	RGS12	83.38
cg19439706	chr8	72987872	-0.6221	0.5411	0.253	0.9	TRPA1	6.22
cg09632876	chr16	12484175	0.3269	0.2843	0.253	0.9	SNX29	92.94
cg03366925	chr7	42277410	0.3579	0.3113	0.253	0.9	GLI3	1.28
cg10005744	chr15	42651086	-0.29	0.2523	0.253	0.9	CAPN3	92.75
cg08448931	chrX	151080620	-0.843	0.7333	0.253	0.9	MAGEA4	84.87
cg09615276	chr4	64767210	-1.181	1.027	0.253	0.9		47.48
cg22915154	chr11	68816030	-1.118	0.9727	0.253	0.9	TPCN2	31.98
cg11086695	chr7	98335201	-1.438	1.251	0.253	0.9		58.12
cg06249499	chr6	166796752	0.7982	0.6943	0.253	0.9	BRP44L	4.72
cg11634612	chr8	48920777	-0.2884	0.2509	0.253	0.9	UBE2V2	4.11
cg07900624	chr3	49761894	0.3297	0.2868	0.253	0.9	IP6K1	5.68
cg06853492	chr2	173830692	0.9732	0.8466	0.253	0.9	RAPGEF4	94.81
cg03232842	chr16	56995201	-0.5028	0.4374	0.253	0.9	CETP	87.77
cg02926035	chr15	57618604	-0.5436	0.4729	0.253	0.9		91.95
cg05763961	chr11	59435107	-0.9771	0.85	0.253	0.9	PATL1	88.37
cg13565129	chr6	28601419	2.854	2.483	0.253	0.9		49.61
cg07488684	chr15	59729906	-0.219	0.1905	0.253	0.9	FAM81A	4.45
cg18177533	chr4	55991824	-0.133	0.1157	0.253	0.9	KDR	2.52
cg10468951	chr3	50315816	0.6003	0.5222	0.253	0.9	C3orf45	81.82
cg05159949	chr15	81282184	-0.1119	0.09738	0.253	0.9	MESDC2	3.23
cg11997853	chr8	101171646	-0.513	0.4463	0.253	0.9	SPAG1	89.59
cg08043998	chr12	121890503	-0.8414	0.732	0.253	0.9	KDM2B	69.98
cg23205231	chr4	139550400	-1.069	0.9301	0.253	0.9		86.61
cg00032036	chr19	7600417	0.4293	0.3734	0.253	0.9	PNPLA6	6.04
cg02794244	chr19	37957601	0.2473	0.2152	0.253	0.9	ZNF569	4.37
cg14282222	chr7	134855695	0.8241	0.717	0.253	0.9	C7orf49	4.7
cg07870920	chr4	121569769	-4.742	4.125	0.253	0.9		75.44
cg13389575	chr13	48890413	-1.969	1.713	0.253	0.9	RB1	57.88
cg18306246	chr22	20067407	0.4527	0.3938	0.253	0.9	DGCR8	3.87
cg20485669	chr15	92397681	0.324	0.2819	0.253	0.9	SLCO3A1	4.54
cg09725610	chr16	70553558	-0.2146	0.1867	0.253	0.9	COG4	94.84
cg01361499	chr15	75467997	1.586	1.38	0.253	0.9		80.69
cg09407438	chr2	178973251	-0.6051	0.5264	0.253	0.9	PDE11A	93.34
cg06526320	chr19	38810400	-0.07879	0.06855	0.253	0.9	KCNK6	2
cg17107307	chr1	11473348	-0.2802	0.2438	0.253	0.9		95.12
cg08862033	chr2	6120613	0.5229	0.4549	0.253	0.9	LOC400940	85.69
cg20521863	chr12	78040069	-1.549	1.348	0.253	0.9		58.87
cg17314888	chr7	73442282	0.8435	0.7339	0.253	0.9	ELN	41.28
cg05058516	chr4	159593231	0.1811	0.1576	0.253	0.9	ETFDH	2.15
cg13920090	chr1	27872303	-0.4417	0.3843	0.253	0.9	AHDC1	93.11
cg18281101	chr1	157015843	-0.1364	0.1187	0.253	0.9	ARHGEF11	3.55
cg02083189	chr1	100503813	0.4508	0.3922	0.253	0.9	HIAT1	3.76
cg14698932	chr13	34088638	-0.4525	0.3937	0.253	0.9		77.11
cg16035633	chr7	150700728	0.6692	0.5823	0.253	0.9	NOS3	74.26
cg14578363	chr17	42785078	0.4448	0.387	0.253	0.9	DBF4B	91.68
cg02038492	chr16	2235025	-0.698	0.6073	0.253	0.9	CASKIN1	85.94
ch.1.1767330R	chr1	62605408	-0.2154	0.1874	0.253	0.9	INADL	3.84
cg17650091	chr11	4720347	-0.2751	0.2394	0.253	0.9	OR51E2	93.6
cg15244786	chr12	54446279	1.799	1.565	0.253	0.9	HOXC4	46.09
cg01853541	chr4	949314	0.3197	0.2782	0.253	0.9	TMEM175	94.17
cg07203951	chr1	90021510	-0.5671	0.4934	0.253	0.9	LRRC8B	92.17
cg02203420	chr9	19786951	-0.9974	0.8678	0.253	0.9	SLC24A2	87.96
cg24518943	chr6	71123805	-0.5667	0.4931	0.253	0.9	FAM135A	8.14
cg15763984	chr4	1342303	0.2439	0.2122	0.253	0.9	KIAA1530	95.68
cg01502466	chr6	29898751	7.155	6.225	0.253	0.9		64.02
cg01566526	chr3	125899370	-0.08786	0.07645	0.253	0.9	ALDH1L1	1.68
cg07467649	chr7	72856462	0.8218	0.7151	0.253	0.9	BAZ1B	56.77
cg25668093	chr15	95399279	-0.7742	0.6737	0.253	0.9		85.36
cg14799519	chr12	27490532	-0.8478	0.7377	0.253	0.9	ARNTL2	87.94
cg05697253	chr16	4745215	-0.7187	0.6254	0.253	0.9	NUDT16L1	77.15
cg09051775	chr16	52580266	0.5077	0.4417	0.253	0.9	TOX3	6.57
cg04656015	chr13	113407548	-0.8504	0.74	0.253	0.9	ATP11A	83.25
cg08384171	chr16	58498534	0.2744	0.2388	0.253	0.9	NDRG4	4.24
cg18644791	chr2	121310778	-0.7933	0.6903	0.253	0.9		45.14
cg00607609	chr4	119962922	-1.085	0.944	0.253	0.9	SYNPO2	87.02
cg20030294	chr14	101618282	-1.747	1.52	0.253	0.9		68.62
cg13119884	chr14	103988776	0.3433	0.2987	0.253	0.9	CKB	2.65
cg11384718	chr3	121553940	0.1046	0.09101	0.253	0.9	IQCB1	2.68
cg23825480	chr22	31336785	1.806	1.571	0.253	0.9	MORC2	64.16
cg25380464	chr6	52923340	0.8267	0.7193	0.253	0.9	ICK	78.53
cg20961425	chr2	170685053	0.1888	0.1643	0.253	0.9	UBR3	3.94
cg11977348	chr10	112327415	0.1475	0.1283	0.253	0.9	SMC3	2.66
cg02209932	chr2	66662498	-0.3082	0.2682	0.253	0.9	MEIS1	7.99
cg07224114	chr6	146756333	-0.576	0.5013	0.253	0.9	GRM1	82.73
cg16754346	chr13	30979232	-0.6543	0.5694	0.253	0.9		90.76
cg09002165	chr14	100772949	0.0745	0.06483	0.253	0.9	SLC25A29	1.43
cg20349567	chr10	91405298	0.3072	0.2673	0.253	0.9	PANK1	7.88
cg12197399	chr4	186741887	-1.35	1.175	0.253	0.9	SORBS2	89.69
cg01806859	chr1	228649442	-0.5126	0.4461	0.253	0.9		91.27
cg05337711	chr16	11946064	-1.809	1.574	0.253	0.9	RSL1D1	39.44
cg00127408	chr9	139420471	-0.8525	0.7419	0.253	0.9	NOTCH1	70.28
cg04972770	chr10	54223605	-0.7924	0.6896	0.253	0.9		80.19
cg25713370	chr12	129326769	-3.698	3.218	0.253	0.9		83.98
cg12651352	chr12	64581025	-0.7393	0.6434	0.253	0.9		93
cg02086046	chr7	150776474	0.4759	0.4141	0.253	0.9	FASTK	90.66
cg16142313	chr8	28950249	0.2336	0.2033	0.253	0.9	KIF13B	95.01
cg18807843	chr3	53857876	-0.1856	0.1615	0.253	0.9	CHDH	98.44
cg20164253	chr1	92951487	-0.08122	0.07068	0.253	0.9	GFI1	2.55
cg02423064	chr17	32484008	0.3225	0.2807	0.253	0.9	ACCN1	5.72
cg21726235	chr6	33393786	-0.1306	0.1136	0.253	0.9	SYNGAP1	3.33
cg22998918	chr6	31667380	-1.077	0.9376	0.253	0.9	BAT5	87.04
cg08212172	chr2	24216636	-1.169	1.017	0.253	0.9	UBXN2A	88.42
cg07762099	chr7	5267686	0.3509	0.3054	0.253	0.9	WIPI2	92.93
cg10094078	chr19	1467925	0.7164	0.6234	0.253	0.9	APC2	14.34
cg27126688	chr5	41874348	-0.8948	0.7787	0.253	0.9		91.05
cg04600411	chr17	40269556	-0.06893	0.05999	0.253	0.9	KAT2A	98.51
cg07240846	chr10	12438782	-7.554	6.574	0.253	0.9	CAMK1D	61.7
cg18018245	chr1	167906535	0.4735	0.412	0.253	0.9	BRP44	4.54
cg27244773	chr17	43483116	0.198	0.1723	0.253	0.9	ARHGAP27	97.22
cg23737062	chr15	63894296	0.8779	0.764	0.253	0.9	FBXL22	56.15
cg18865127	chr5	133450281	-0.08523	0.07418	0.253	0.9	TCF7	2.24
cg05153851	chr15	55582165	0.3844	0.3345	0.253	0.9	RAB27A	4.53
cg02275016	chrX	12739263	-1.676	1.458	0.253	0.9	FRMPD4	69.85
cg24919790	chr10	90967918	0.5767	0.5019	0.253	0.9	CH25H	4.5
cg07264189	chr5	131132424	-0.1979	0.1723	0.253	0.9	FNIP1	3.74
cg01679206	chr7	73253049	1.736	1.511	0.253	0.9	WBSCR27	25.24
cg10197734	chrX	15692787	-0.4972	0.4327	0.253	0.9	CA5BP	11.5
cg01057656	chr19	45281140	-0.2191	0.1907	0.253	0.9	CBLC	4.83
cg27079104	chr15	72668657	0.1136	0.09885	0.253	0.9	HEXA	2.48
cg17090012	chr9	90123546	-0.8608	0.7491	0.253	0.9	DAPK1	91.3
ch.1.242086458R	chr1	244019835	-0.4959	0.4316	0.253	0.9		9.32
cg00852675	chr7	150105086	-2.427	2.112	0.253	0.9	LOC728743	92.58
cg01236137	chr5	32585526	0.1891	0.1646	0.253	0.9	SUB1	4.97
cg15900998	chr1	3379492	-0.8497	0.7395	0.253	0.9	ARHGEF16	77.39
cg24189734	chr5	6581774	0.5835	0.5078	0.253	0.9	LOC255167	85.72
cg25306480	chr10	134226517	1.385	1.206	0.253	0.9	PWWP2B	65.12
cg25896975	chr2	27593451	0.6688	0.5821	0.253	0.9	SNX17	5.32
cg00788412	chr19	12551876	0.1976	0.172	0.253	0.9	ZNF443	4.3
cg01466348	chr2	161503843	-0.6282	0.5467	0.253	0.9		90.96
cg19258682	chr12	109535996	0.3451	0.3004	0.253	0.9	UNG	2.76
cg18155211	chr17	655491	2.132	1.856	0.253	0.9	ELP2P	4.38
cg07588442	chr11	60673866	-2.099	1.827	0.253	0.9	PRPF19	7.21
cg02659232	chr11	125772925	0.18	0.1567	0.253	0.9	DDX25	3.94
cg13511885	chr3	128594740	-0.8748	0.7614	0.253	0.9		47.88
cg25677261	chr15	102009856	0.4709	0.4099	0.253	0.9	PCSK6	96.04
cg18560720	chr2	96952519	0.2327	0.2026	0.253	0.9	SNRNP200	95.11
cg24953335	chr12	130651589	0.6767	0.589	0.253	0.9		82.9
cg25131551	chr1	110607342	-0.81	0.705	0.253	0.9	ALX3	72.13
cg00863306	chr19	13991470	-0.7858	0.6839	0.253	0.9	NANOS3	26.14
cg23173307	chr4	786244	-0.1976	0.172	0.253	0.9	CPLX1	3.53
cg04590610	chr19	44303858	-0.8871	0.7721	0.253	0.9	LYPD5	76.02
cg11050045	chr17	21937235	-0.9459	0.8234	0.253	0.9		64.44
cg24419284	chr15	41166654	0.3037	0.2644	0.253	0.9	RHOV	5.53
cg25516542	chr5	2141773	-0.8362	0.7279	0.253	0.9		90.16
cg14519664	chr9	20356459	0.9341	0.8131	0.253	0.9	MLLT3	41.66
cg08291304	chr17	174046	-0.6036	0.5254	0.253	0.9	RPH3AL	81.27
cg11703011	chr2	224903461	0.5607	0.488	0.253	0.9	SERPINE2	3.83
cg23075558	chr6	30009745	-0.4006	0.3487	0.253	0.9	NCRNA00171	90.03
cg26369916	chrX	139587279	0.8231	0.7164	0.253	0.9	SOX3	31.85
cg13932768	chr20	2275700	-0.19	0.1653	0.253	0.9	TGM3	94.45
cg07936285	chr6	147828981	0.2512	0.2187	0.253	0.9	SAMD5	5.87
cg02499409	chr6	168956418	-0.5351	0.4658	0.253	0.9	SMOC2	86.82
cg02008402	chr11	100683448	0.5643	0.4912	0.253	0.9	FLJ32810	84.52
cg08029287	chr4	1503238	-0.7283	0.6339	0.253	0.9		57.84
cg05267963	chr11	63952891	0.3849	0.335	0.253	0.9	STIP1	3.84
cg24332710	chr1	46016173	-1.213	1.056	0.253	0.9	AKR1A1	55.02
cg16691593	chr5	76934634	-0.3338	0.2906	0.253	0.9	OTP	5.92
cg22222872	chr12	113877642	0.316	0.2751	0.253	0.9		5.84
cg22362636	chr4	2758447	0.3399	0.2959	0.253	0.9	TNIP2	6.2
cg07211972	chr21	44473496	1.657	1.443	0.253	0.9	CBS	57.02
cg25604731	chr2	595071	0.5084	0.4425	0.253	0.9		85.81
cg00647917	chr14	101515088	-0.7567	0.6587	0.253	0.9	MIR655	87.52
cg14213406	chr7	149393376	-0.7671	0.6677	0.253	0.9		62.57
cg27319227	chr16	17852441	0.4746	0.4131	0.253	0.9		88.79
cg26039482	chr8	144347197	-0.4962	0.4319	0.253	0.9		89.38
cg19821940	chr5	151138373	-0.06254	0.05444	0.253	0.9	ATOX1	1.7
cg17307558	chr4	107956287	-0.6788	0.5909	0.253	0.9	DKK2	12.81
cg26685352	chr4	48485328	-0.1534	0.1335	0.253	0.9	SLC10A4	2.72
cg12709556	chr7	100493522	-0.08706	0.07579	0.253	0.9	ACHE	2.29
cg00476814	chr22	19974536	-0.1024	0.08915	0.253	0.9	ARVCF	2.57
cg00869533	chr2	58386677	-1.624	1.414	0.253	0.9	VRK2	84.84
cg15272362	chr20	25062823	0.3153	0.2745	0.253	0.9	VSX1	3.34
cg13259707	chr2	18766294	0.4217	0.3671	0.253	0.9	NT5C1B	94.43
cg26896818	chr15	85607233	-0.6527	0.5682	0.253	0.9	PDE8A	92.33
cg03503988	chr20	52827774	-0.52	0.4526	0.253	0.9	PFDN4	92.71
ch.15.99448522F	chr15	101630999	-0.3382	0.2944	0.253	0.9		3.91
cg22845790	chr8	41694003	-0.5131	0.4466	0.253	0.9	ANK1	11.44
cg16009481	chr10	52508516	-0.3556	0.3095	0.253	0.9	ASAH2B	92.04
cg19869037	chr6	116732515	1.026	0.8933	0.253	0.9	DSE	87.01
cg09821185	chr14	101923366	-0.3553	0.3093	0.253	0.9		5.64
cg23745282	chr6	30042814	-0.2515	0.2189	0.253	0.9	RNF39	5.75
cg05667401	chr16	31073266	-0.1528	0.1331	0.253	0.9	ZNF668	98.66
cg02262358	chr12	125811065	-0.3106	0.2704	0.253	0.9	TMEM132B	93.23
cg08085165	chr12	102511411	-0.7186	0.6255	0.253	0.9	NUP37	93.23
cg06826908	chr1	52155720	-1.239	1.078	0.253	0.9	OSBPL9	85.94
cg03637781	chr3	37902564	-0.1059	0.09216	0.253	0.9	CTDSPL	4.08
cg18776472	chr10	50732819	-0.2896	0.2521	0.253	0.9	ERCC6	94.81
cg12854483	chr19	11649671	-0.8277	0.7206	0.253	0.9	CNN1	9.2
cg16102536	chr7	156981717	-0.9457	0.8233	0.253	0.9	UBE3C	91.36
cg17216807	chr3	33194171	-1.09	0.9486	0.253	0.9	SUSD5	94.39
cg15991405	chr2	176988480	-0.6508	0.5665	0.253	0.9	HOXD9	13.5
cg10164393	chr6	119032202	1.297	1.13	0.253	0.9		69.26
cg16001422	chr8	145022842	-0.7898	0.6876	0.253	0.9	PLEC1	30.99
cg25841987	chr4	159093841	0.2629	0.2289	0.253	0.9	FAM198B	4.02
cg08521777	chr16	3550080	-0.8711	0.7584	0.253	0.9	CLUAP1	17.17
cg10293359	chr10	47095993	0.9883	0.8604	0.253	0.9		84.14
cg14318001	chr14	70236385	-0.6783	0.5906	0.253	0.9	SFRS5	92.62
cg17453252	chr13	110964116	0.9073	0.7899	0.253	0.9	COL4A2	65.58
cg16032518	chr5	140871464	-0.8587	0.7476	0.253	0.9	PCDHGA4	30.47
cg19216994	chr11	811557	0.493	0.4292	0.253	0.9	RPLP2	89.68
cg16150752	chr5	16180072	-0.07431	0.0647	0.253	0.9	MARCH11	2.27
cg15931471	chr15	67033330	-0.1891	0.1646	0.253	0.9	SMAD6	95.62
cg15874649	chr20	34824306	0.1434	0.1249	0.253	0.9	C20orf4	3.4
cg12867312	chr7	140454740	-1.887	1.643	0.253	0.9	BRAF	78.4
cg15629568	chr6	33223026	-0.248	0.2159	0.253	0.9	VPS52	93.71
cg19912197	chr17	26523257	-0.5077	0.442	0.253	0.9	NLK	92.71
cg26898869	chr8	56364964	0.6192	0.5391	0.253	0.9	XKR4	78.48
cg03541331	chr1	85786958	-0.7936	0.6909	0.253	0.9	DDAH1	88.51
cg04719112	chr16	4382081	0.2938	0.2558	0.253	0.9	GLIS2	92.99
cg19956940	chr2	208394514	-0.0645	0.05616	0.253	0.9	CREB1	1.56
cg08469083	chr1	149818943	-0.3912	0.3406	0.253	0.9		93.51
cg04122790	chr1	229762148	0.6256	0.5447	0.253	0.9	URB2	4.94
cg22795769	chr17	1396123	-1.091	0.9502	0.253	0.9	MYO1C	53.71
cg16795466	chr8	11560510	0.1873	0.1631	0.253	0.9	GATA4	3.24
cg13562917	chr15	90776873	0.2937	0.2557	0.253	0.9	CIB1	5.86
cg16246382	chr14	36295485	0.315	0.2743	0.253	0.9	BRMS1L	2.36
cg19931348	chr20	43803224	-1.418	1.235	0.253	0.9	PI3	61.52
cg02657823	chr5	66284024	0.9379	0.8166	0.253	0.9	MAST4	15.95
cg27235366	chr15	71649307	0.403	0.3508	0.253	0.9	THSD4	90.05
cg07062338	chr10	123301036	-0.7904	0.6882	0.253	0.9	FGFR2	89.47
cg15054990	chr20	36039916	-0.9533	0.83	0.253	0.9		83.17
cg17297696	chr11	128693677	-0.5341	0.465	0.253	0.9		88.67
cg07516965	chr7	82747669	-1.327	1.156	0.253	0.9	PCLO	86.55
cg20513950	chr11	72463673	-0.1313	0.1143	0.253	0.9	ARAP1	3.63
cg12773325	chr11	2160560	-0.1639	0.1427	0.253	0.9	INS-IGF2	3.96
cg23869047	chr2	12163118	-0.4409	0.3839	0.253	0.9		92.71
cg11394600	chr7	111721233	0.3528	0.3071	0.253	0.9	DOCK4	4.79
cg00587628	chr6	111584033	0.3057	0.2661	0.253	0.9	KIAA1919	91.29
cg05931684	chr6	31865274	0.6825	0.5942	0.253	0.9	EHMT2	13.22
cg14763352	chr5	63961678	-0.5808	0.5057	0.253	0.9		89.44
cg08056061	chr3	176285796	-0.8194	0.7134	0.253	0.9		90.62
cg23429903	chr3	89157002	-0.08263	0.07195	0.253	0.9	EPHA3	2
cg25468220	chr19	21933936	-0.4262	0.3711	0.253	0.9	LOC641367	93.07
cg18221850	chr6	31866037	-0.1283	0.1118	0.253	0.9	EHMT2	3.83
cg13930811	chr9	125874627	-0.9093	0.7917	0.253	0.9	MIR600	89.8
cg27263151	chr12	110013740	-0.3337	0.2906	0.253	0.9	MVK	91.36
cg15270419	chr10	15901712	-1.075	0.9364	0.253	0.9	FAM188A	30.38
cg17820828	chr11	2813298	-2.222	1.934	0.253	0.9	KCNQ1	60.03
cg00529958	chr13	100624288	-0.1909	0.1662	0.253	0.9	ZIC5	1.78
cg12536217	chr10	111763330	-1.159	1.01	0.253	0.9		87.93
cg04086394	chr1	193082764	-0.4598	0.4003	0.253	0.9		91.46
cg21156483	chr5	628118	-0.2462	0.2144	0.253	0.9	CEP72	94.89
cg15194222	chr11	64889510	0.2108	0.1836	0.253	0.9	MRPL49	5.71
cg01787084	chr16	87371097	1.572	1.368	0.253	0.9	FBXO31	36.1
cg04581571	chr4	114926897	-0.8842	0.77	0.253	0.9		90.57
cg04925129	chr3	149247133	-0.8143	0.7091	0.253	0.9	WWTR1	90.55
cg06634950	chr3	169487146	0.4393	0.3826	0.254	0.9	ARPM1	7.03
cg26897088	chr19	36706111	-0.1485	0.1293	0.254	0.9	ZNF565	4.05
cg02537883	chr12	17160624	-1.098	0.9563	0.254	0.9		85.2
cg01134794	chr4	78529898	-1.161	1.011	0.254	0.9	CXCL13	86.23
cg06001881	chr10	92980263	0.1673	0.1457	0.254	0.9	PCGF5	2.15
cg01687177	chr3	134127586	-0.603	0.5251	0.254	0.9		86.74
cg23871367	chr6	168897991	-0.7574	0.6595	0.254	0.9	SMOC2	78.12
cg18812058	chr8	119630154	-1.088	0.9473	0.254	0.9	SAMD12	88.51
cg13230386	chr7	131241653	-0.08559	0.07453	0.254	0.9	PODXL	2.41
cg21006600	chr12	2342206	-0.787	0.6853	0.254	0.9	CACNA1C	89.58
cg13882203	chr12	120806178	-0.06532	0.05688	0.254	0.9	MSI1	1.62
cg09136129	chr11	116692084	-1.196	1.041	0.254	0.9	APOA4	84.95
cg18529569	chr2	70169911	-0.3249	0.2829	0.254	0.9	MXD1	94.44
cg21914362	chr4	1975518	0.5467	0.4761	0.254	0.9	WHSC1	81.09
cg05066959	chr8	41519308	0.1545	0.1345	0.254	0.9	ANK1	96.71
cg17459092	chr4	25508058	0.4266	0.3715	0.254	0.9		90.58
cg04924141	chrX	154493858	1.385	1.206	0.254	0.9	RAB39B	23.7
cg05008247	chr10	92645272	-0.8632	0.7517	0.254	0.9	RPP30	89.84
cg25287272	chr1	29213233	-0.8255	0.7189	0.254	0.9	EPB41	24.71
cg00241638	chr8	144097644	1.636	1.425	0.254	0.9	LOC100133669	49.08
cg04681810	chr12	30975749	0.291	0.2534	0.254	0.9		3.02
cg12970937	chr7	93188125	-1.598	1.392	0.254	0.9	CALCR	83.43
cg23063666	chr7	135366309	-0.3777	0.3289	0.254	0.9	SLC13A4	93.11
cg06850099	chr1	183070351	-0.7795	0.6789	0.254	0.9	LAMC1	89.16
cg03545117	chr1	156134103	-0.8239	0.7175	0.254	0.9	SEMA4A	89.19
cg24335149	chr1	20397074	-0.6045	0.5265	0.254	0.9	PLA2G5	83.08
cg05161795	chr3	45018949	-0.2432	0.2118	0.254	0.9	ZDHHC3	94.24
cg23686123	chr12	128378462	-0.8573	0.7466	0.254	0.9		86.67
cg21773142	chr7	54612709	0.2491	0.217	0.254	0.9	VSTM2A	4.6
cg00880562	chr3	153838126	-0.3221	0.2806	0.254	0.9	SGEF	92.93
cg06356603	chr11	70113458	-0.3886	0.3384	0.254	0.9		90.86
cg20483857	chr2	107502677	-0.09572	0.08336	0.254	0.9	ST6GAL2	1.71
cg14259466	chr10	135090997	-1.023	0.8911	0.254	0.9	ADAM8	89.09
cg25057584	chr12	51745952	-0.667	0.5809	0.254	0.9	GALNT6	59.9
cg06054552	chr19	41060564	-0.5811	0.5061	0.254	0.9	SPTBN4	28.38
cg22724854	chr11	55737072	2.8	2.438	0.254	0.9	OR10AG1	87.01
cg03353995	chr11	62455369	-0.7543	0.6569	0.254	0.9	LRRN4CL	17.24
cg06340768	chr10	72575541	0.2847	0.248	0.254	0.9	SGPL1	5.57
cg24494967	chr13	60738284	0.3728	0.3247	0.254	0.9	DIAPH3	3.37
cg06241803	chr6	30538984	0.1215	0.1058	0.254	0.9	ABCF1	2.01
cg00445443	chr7	27143478	-1.291	1.124	0.254	0.9	HOXA2	18.04
cg24647971	chr2	182850441	-0.3583	0.312	0.254	0.9	PPP1R1C	94.21
cg16032841	chr13	111522222	-1.591	1.386	0.254	0.9	C13orf29	26.44
cg17713488	chr19	10077935	4.422	3.851	0.254	0.9	COL5A3	57.93
cg05926918	chr16	84492398	-0.1076	0.0937	0.254	0.9	ATP2C2	98.22
cg16251333	chrX	13671272	-0.4583	0.3991	0.254	0.9	TCEANC	2.66
cg10314411	chr1	206279954	-0.3905	0.3401	0.254	0.9	C1orf186	92.4
cg04331601	chr19	17633880	-0.7193	0.6265	0.254	0.9	FAM129C	37.88
cg09295382	chr4	106068032	0.3902	0.3398	0.254	0.9	TET2	6.39
cg12941261	chr8	96715667	-1.01	0.8794	0.254	0.9		84.58
cg01350440	chr11	63439155	0.9615	0.8375	0.254	0.9	ATL3	5.32
cg25581124	chr15	51786154	-1.378	1.2	0.254	0.9	DMXL2	85.39
cg05085565	chr17	37607407	0.05016	0.04369	0.254	0.9	MED1	1.54
cg04099454	chr7	87254300	-1.204	1.049	0.254	0.9	ABCB1	90.68
cg27422759	chr11	69970464	-0.9997	0.8708	0.254	0.9	ANO1	91
cg21186779	chr16	46462885	-1.098	0.9562	0.254	0.9		50.11
cg13434669	chr1	77013304	-0.6135	0.5343	0.254	0.9	ST6GALNAC3	91.16
cg19140548	chr10	105552406	-0.3576	0.3115	0.254	0.9	SH3PXD2A	90.7
cg17412785	chr19	5711979	1.148	1	0.254	0.9	LONP1	84.76
cg25912037	chr2	173125140	0.7353	0.6405	0.254	0.9		82.25
cg07222309	chr10	118924759	0.3309	0.2882	0.254	0.9		6.62
cg03597540	chr1	149857491	-0.2869	0.2499	0.254	0.9	HIST2H2BE	8.17
cg07892139	chrX	84192519	-1.906	1.66	0.254	0.9		78.43
cg16258899	chr1	201687859	0.6363	0.5542	0.254	0.9	NAV1	87.18
cg05305278	chr15	45803025	-1.058	0.9214	0.254	0.9	SLC30A4	85.06
cg11863268	chr2	86423944	-0.9545	0.8314	0.254	0.9	IMMT	91.73
cg15528437	chr5	134386159	-0.4448	0.3875	0.254	0.9		8.64
cg14021572	chr4	105416420	-0.2259	0.1968	0.254	0.9		5.15
cg10495931	chr16	72232102	-0.8144	0.7094	0.254	0.9		89.45
cg14176339	chr17	79244542	0.8673	0.7554	0.254	0.9	SLC38A10	73.54
cg21255128	chr7	1140094	-0.6733	0.5865	0.254	0.9	C7orf50	84.17
cg13823120	chr9	90112125	-0.9868	0.8596	0.254	0.9	DAPK1	30.61
cg23065483	chr19	46236694	-0.5504	0.4794	0.254	0.9		90.08
cg18226169	chr19	12998764	-0.7635	0.665	0.254	0.9	KLF1	69.62
cg02876293	chr7	157456001	-1.19	1.036	0.254	0.9	PTPRN2	86.4
cg19048301	chr12	32912601	-0.7582	0.6605	0.254	0.9		89.19
cg22947124	chr14	76605943	-1.262	1.099	0.254	0.9		51.22
cg08772206	chr10	82297793	0.3659	0.3188	0.254	0.9	SH2D4B	92.43
cg22542859	chr14	101528234	0.3898	0.3396	0.254	0.9	MIR377	90.85
cg02589695	chr1	206730999	0.1964	0.1711	0.254	0.9	RASSF5	3.97
cg10348322	chr20	23342156	0.1872	0.1631	0.254	0.9		3.58
cg14855841	chr4	76945459	-1.056	0.9195	0.254	0.9	CXCL10	44.4
cg08456666	chr16	87647531	0.1178	0.1027	0.254	0.9	JPH3	97.32
cg21016902	chr12	12869874	0.2884	0.2512	0.254	0.9	CDKN1B	2.95
cg19580003	chr13	19236676	-0.2953	0.2573	0.254	0.9		92.76
cg16208106	chr3	27525879	-0.07127	0.06209	0.254	0.9		2.07
cg03527274	chr1	3147443	-1.53	1.333	0.254	0.9	PRDM16	76.36
cg17258265	chr17	80693663	0.3464	0.3018	0.254	0.9	FN3K	5.72
cg08712824	chr11	57092982	0.2509	0.2186	0.254	0.9	TNKS1BP1	4.57
cg22726338	chr1	109400450	-0.462	0.4025	0.254	0.9	AKNAD1	91.42
cg01416111	chr7	120590947	-0.6584	0.5736	0.254	0.9	ING3	8.67
cg12421116	chr1	64269557	-0.5183	0.4515	0.254	0.9	ROR1	92.92
cg10142579	chr22	38349943	-0.1607	0.14	0.254	0.9	C22orf23	4.25
cg25363885	chr5	146258463	0.0732	0.06377	0.254	0.9	PPP2R2B	1.42
cg05167655	chr10	3162507	-0.3126	0.2724	0.254	0.9	PFKP	93.29
cg23425735	chr8	24808979	-0.9347	0.8142	0.254	0.9	NEFL	90.85
cg12063490	chr19	12759131	-1.8	1.568	0.254	0.9	MAN2B1	41.73
cg04295034	chr20	40631638	-1.365	1.189	0.254	0.9		84.9
cg22635402	chr5	170210611	-0.4767	0.4152	0.254	0.9	GABRP	91.25
cg20365419	chr10	67074019	-0.758	0.6603	0.254	0.9		89.5
cg05057585	chr4	41213424	-0.9132	0.7955	0.254	0.9	APBB2	91.02
cg21522295	chr19	17983747	0.2682	0.2337	0.254	0.9	SLC5A5	5.71
cg11212589	chr17	38028394	-1.123	0.9786	0.254	0.9	ZPBP2	88.86
cg17093615	chr17	3585069	-0.9686	0.8438	0.254	0.9	P2RX5	78.5
cg01759986	chr20	22401074	-0.3381	0.2945	0.254	0.9	LOC284788	92.01
cg13636636	chr9	131965921	-0.5482	0.4776	0.254	0.9		53.45
cg17781716	chr12	6720114	0.5272	0.4593	0.254	0.9		87.7
cg21494379	chr5	88275243	1.001	0.8717	0.254	0.9		38.24
cg07236207	chr1	897949	-0.3558	0.31	0.254	0.9	KLHL17	91.09
cg05362669	chr3	61547285	0.5086	0.4431	0.254	0.9	PTPRG	7.73
cg13943985	chr20	54967718	0.08282	0.07216	0.254	0.9	CSTF1	1.9
cg24109975	chr19	59055787	-0.5734	0.4996	0.254	0.9	TRIM28	16.37
cg27429080	chr1	171810300	0.1291	0.1125	0.254	0.9	DNM3	3.27
cg12429935	chr7	112579998	-0.212	0.1847	0.254	0.9	C7orf60	4.73
cg23539753	chr2	231280698	-0.4289	0.3737	0.254	0.9	SP100	8.52
cg14717946	chr1	205090841	0.1452	0.1265	0.254	0.9	RBBP5	4.39
cg17145889	chr2	3599864	-1.149	1.001	0.254	0.9	RNASEH1	81.61
cg12084760	chr13	114927035	0.3605	0.3141	0.254	0.9		96.1
cg02571389	chr15	32956698	-0.754	0.6569	0.254	0.9	SCG5	89.71
cg00096979	chr16	2116141	0.1867	0.1627	0.254	0.9	TSC2	96.17
cg24497686	chr1	53606574	-0.3154	0.2748	0.254	0.9	SLC1A7	93.56
cg03871329	chr12	110338662	0.1216	0.106	0.254	0.9	TCHP	2.41
cg26295272	chr3	58045340	-0.9021	0.7859	0.254	0.9	FLNB	81.67
cg21756027	chr19	17581572	-0.1052	0.09169	0.254	0.9	SLC27A1	3.2
cg01608731	chr20	30190720	-0.4911	0.4279	0.254	0.9		89.82
cg01465102	chr4	40942131	0.3716	0.3238	0.254	0.9	APBB2	91.46
cg04256470	chr1	10510465	-0.475	0.4139	0.254	0.9	CORT	89.12
cg18222913	chr12	128846838	-0.6215	0.5415	0.254	0.9	TMEM132C	85.3
cg10010898	chr16	339598	0.6308	0.5496	0.254	0.9	AXIN1	86.37
cg12561945	chr8	64615707	-1.211	1.055	0.254	0.9		68.81
cg18559483	chr12	132316232	1.052	0.9166	0.254	0.9	MMP17	46.81
cg10882756	chr5	167282267	-1.021	0.8898	0.254	0.9	ODZ2	85.11
cg26398085	chr5	93443566	-0.3742	0.326	0.254	0.9	FAM172A	93.96
cg17001333	chr1	213843678	3.275	2.853	0.254	0.9		21.18
cg02956093	chr14	105261335	0.3444	0.3001	0.254	0.9	AKT1	7.2
cg22159387	chr7	117824075	-0.09444	0.08229	0.254	0.9	NAA38	2.32
cg22839123	chr10	73157611	-0.1964	0.1711	0.254	0.9	CDH23	5.27
cg06424110	chr10	60462320	-1.009	0.879	0.254	0.9	BICC1	88.39
cg26709693	chr4	1305780	-0.05632	0.04907	0.254	0.9	MAEA	98.79
cg15316508	chr3	64008330	-1.166	1.016	0.254	0.9	PSMD6	30.65
cg27315077	chr21	46404584	-1.09	0.95	0.254	0.9		58.46
cg04301614	chr4	37585993	-0.8712	0.7591	0.254	0.9	C4orf19	22.09
cg12212103	chr17	48231729	-0.8573	0.747	0.254	0.9		68.79
cg09058542	chr1	115572863	-0.8148	0.71	0.254	0.9	TSHB	90.89
cg23227674	chr11	85438818	-0.5499	0.4792	0.254	0.9	SYTL2	91.92
cg22477374	chr7	11013361	0.09512	0.08288	0.254	0.9	PHF14	2.36
cg11879182	chr18	77439856	0.1015	0.08847	0.254	0.9	CTDP1	2.22
cg04125246	chr3	42003553	0.09605	0.08369	0.254	0.9	ULK4	2.18
cg00585174	chr10	134499472	-0.3477	0.3029	0.254	0.9	INPP5A	94.11
cg01940915	chr6	32154613	0.6163	0.537	0.254	0.9	PBX2	76.63
cg11111226	chr4	8242745	-0.7555	0.6583	0.254	0.9	SH3TC1	82.52
cg09845205	chr16	81591792	0.4218	0.3676	0.254	0.9	CMIP	88.74
cg13279811	chr3	24725365	1.316	1.147	0.254	0.9		30.7
cg23418968	chr2	9816010	-0.245	0.2134	0.254	0.9		94.21
cg16762843	chr14	101335386	-0.5801	0.5054	0.254	0.9	MIR493	83.43
cg23119049	chr10	73572537	-0.6697	0.5836	0.254	0.9	CDH23	73.5
cg15676241	chr5	52285231	0.4589	0.3998	0.254	0.9	ITGA2	5.04
cg19316579	chr10	100843963	-1.624	1.415	0.254	0.9	HPSE2	55.96
cg03530983	chr6	32781171	-0.3556	0.3099	0.254	0.9	HLA-DOB	93.98
cg20065217	chr1	154913307	-0.5512	0.4803	0.254	0.9		35.98
cg10894718	chr8	11184217	-1.069	0.932	0.254	0.9	MTMR9	88.83
cg25545598	chr8	107937633	-0.2634	0.2296	0.254	0.9		93.32
cg07384708	chr19	372718	0.9	0.7842	0.254	0.9	THEG	71.48
cg26880200	chr19	15292775	-0.773	0.6736	0.254	0.9	NOTCH3	76.63
cg25436152	chr17	954490	0.9419	0.8208	0.254	0.9	ABR	78.08
cg03711622	chr7	26240903	0.1173	0.1022	0.254	0.9	CBX3	2.85
cg20644554	chr13	24298192	0.5786	0.5043	0.254	0.9		83.63
cg22661330	chr7	55437678	0.3712	0.3235	0.254	0.9	LANCL2	91.71
cg18922542	chr7	70256003	-0.2837	0.2472	0.254	0.9	AUTS2	94.23
cg23684283	chr6	31657677	-0.2975	0.2593	0.254	0.9	BAT5	93.86
cg18563860	chr20	57583391	-1.043	0.9085	0.254	0.9	CTSZ	63.06
cg20692684	chr10	32735158	1.323	1.153	0.254	0.9	CCDC7	5.52
cg00662273	chr16	2648122	0.488	0.4252	0.254	0.9	PDPK1	88.4
cg09676622	chr12	124870394	0.4574	0.3986	0.254	0.9	NCOR2	92.96
cg05061471	chr11	14994561	-0.8138	0.7092	0.254	0.9	CALCA	32.02
cg22332076	chr8	133494940	0.8047	0.7013	0.254	0.9		75.56
cg01705029	chr12	26191423	-1.419	1.236	0.254	0.9	RASSF8	86.34
cg05785686	chr2	20101506	0.07922	0.06904	0.254	0.9	TTC32	1.32
cg25930451	chr8	680776	0.2107	0.1836	0.254	0.9	ERICH1	4.77
cg26328687	chr11	96076794	-1.016	0.8855	0.254	0.9	MAML2	61.51
cg08471896	chr2	135808560	-0.4461	0.3888	0.254	0.9	RAB3GAP1	92.21
cg20740102	chr2	147933072	-1.281	1.116	0.254	0.9		88.65
cg27409129	chr10	8111731	-0.4231	0.3687	0.254	0.9	GATA3	91.83
cg00721016	chr11	76745087	-0.7263	0.6329	0.254	0.9	B3GNT6	61.42
cg05938628	chr5	16936458	-1.343	1.17	0.254	0.9	MYO10	20.29
cg15974487	chr4	153884312	0.3855	0.336	0.254	0.9	FHDC1	88.29
cg09147068	chr16	10922178	-0.4706	0.4101	0.254	0.9		89.34
cg00370227	chr2	46947009	-0.6672	0.5815	0.254	0.9	SOCS5	93.56
cg19224673	chr16	74330485	0.08238	0.07179	0.254	0.9	PSMD7	1.84
cg23906876	chr6	24324774	0.5585	0.4867	0.254	0.9	DCDC2	87.29
cg17293641	chr8	119964144	0.271	0.2362	0.254	0.9	TNFRSF11B	3.05
cg27429799	chr19	10342235	0.1154	0.1006	0.254	0.9	S1PR2	2.52
cg15000222	chr12	117486164	0.2818	0.2456	0.254	0.9	TESC	94.14
cg11791078	chr5	36273196	6.788	5.916	0.254	0.9	RANBP3L	64.12
cg00858973	chr7	30174585	-0.0888	0.07739	0.254	0.9	C7orf41	2.1
cg09906382	chr2	157184416	-1.199	1.045	0.254	0.9	NR4A2	50.62
cg24158936	chr1	177177623	-0.3736	0.3256	0.254	0.9	FAM5B	91
cg06107108	chrX	69723652	-0.437	0.3809	0.254	0.9	DLG3	91.51
cg24783211	chr4	55093038	-0.09121	0.0795	0.254	0.9		1.74
cg23814002	chr4	53740030	-0.4635	0.4039	0.254	0.9	SCFD2	93.95
cg05373792	chr13	27648047	-0.7098	0.6187	0.254	0.9	USP12	92.61
cg23894205	chr12	14967370	-0.9271	0.8081	0.254	0.9	C12orf69	89.75
cg23963595	chr11	95657224	0.7471	0.6511	0.254	0.9	MTMR2	2.09
cg23341126	chr12	102455470	0.1792	0.1562	0.254	0.9	CCDC53	4.57
cg02523263	chr12	64687265	-0.497	0.4332	0.254	0.9	C12orf56	93.91
cg11846598	chr11	44996168	-1.276	1.112	0.254	0.9	LOC221122	79.07
cg01911082	chr8	114449272	-0.4682	0.408	0.254	0.9	CSMD3	5.02
cg13380669	chr1	169395476	-0.5236	0.4564	0.254	0.9	C1orf114	94.09
cg17098147	chr10	22634142	-0.2563	0.2234	0.254	0.9	SPAG6	2.19
cg18746826	chr8	27834241	-0.6787	0.5915	0.254	0.9	SCARA5	69.11
cg15712677	chr1	236157492	-0.4146	0.3613	0.254	0.9	NID1	94.53
cg13545763	chr17	47755325	-0.1459	0.1272	0.254	0.9	SPOP	4.29
cg02461767	chr2	27497755	0.41	0.3574	0.254	0.9	DNAJC5G	88.88
cg10061292	chr6	32939335	0.2173	0.1894	0.254	0.9	BRD2	1.78
cg14841402	chr3	61606227	-0.402	0.3504	0.254	0.9	PTPRG	92.22
cg25350011	chr8	6419483	3.543	3.088	0.254	0.9	ANGPT2	49.2
cg06727490	chr11	69631981	0.3932	0.3427	0.254	0.9	FGF3	7.91
cg11714801	chr19	41859555	0.6677	0.582	0.254	0.9	TGFB1	7.29
cg22476295	chr7	559000	0.5106	0.445	0.254	0.9	PDGFA	3.05
cg06523224	chr15	83953883	-0.2243	0.1955	0.254	0.9	BNC1	5.19
cg14188676	chr11	114309411	0.8238	0.718	0.254	0.9	REXO2	77.57
cg17495130	chr2	176960255	0.8609	0.7504	0.254	0.9	HOXD13	12.61
cg02975107	chr17	75276788	0.8853	0.7716	0.254	0.9	SEPT9	18.85
cg26884886	chr6	32097857	0.2789	0.2431	0.254	0.9	FKBPL	5.49
cg08785871	chr7	1530505	-1.105	0.9634	0.254	0.9	INTS1	84.56
cg15160312	chr3	197025201	0.2366	0.2062	0.254	0.9	DLG1	4.37
cg21554848	chrX	118613188	-0.2652	0.2312	0.254	0.9		94.33
cg09427429	chr2	128450658	-0.9274	0.8084	0.254	0.9		87.52
cg02661728	chr7	17018326	-0.5886	0.513	0.254	0.9		92.89
cg24447042	chrX	128657893	-1.129	0.9845	0.254	0.9	SMARCA1	42.27
cg25636354	chr19	7584661	-1.165	1.016	0.254	0.9	ZNF358	97.38
cg04802221	chr16	67223955	-0.5163	0.4501	0.254	0.9	EXOC3L	88.43
cg18331022	chr22	47458079	-0.5332	0.4648	0.254	0.9	TBC1D22A	89.6
cg08405463	chrX	118108651	0.8938	0.7791	0.254	0.9	LONRF3	29.53
cg22267947	chrX	119694554	1.004	0.8752	0.254	0.9	CUL4B	22.73
cg03616148	chr16	9911529	0.5766	0.5026	0.254	0.9	GRIN2A	86.74
cg27115990	chr2	174980524	-1.613	1.406	0.254	0.9	OLA1	83.77
cg12334842	chr4	184127739	-0.5087	0.4434	0.254	0.9	WWC2	92.91
cg17057098	chr15	89386741	-0.06872	0.0599	0.254	0.9	ACAN	98.79
cg13725579	chr5	174911447	0.2938	0.2561	0.254	0.9	SFXN1	95.31
cg12027761	chr17	38279750	0.5648	0.4923	0.254	0.9	MSL1	10.17
cg24944959	chr8	142445786	-0.239	0.2083	0.254	0.9	FLJ43860	98.13
cg21451265	chr1	97187319	-0.5827	0.5079	0.254	0.9	PTBP2	13.4
cg09952395	chr11	63258712	-0.1094	0.09538	0.254	0.9	HRASLS5	2.58
cg24995783	chr17	4984094	0.4993	0.4352	0.254	0.9	ZFP3	84.11
cg21913681	chr12	115122060	-0.1142	0.09959	0.254	0.9	TBX3	3.18
cg24237742	chr6	30525447	-0.1012	0.08826	0.254	0.9	GNL1	2.84
cg00886695	chr2	122270906	0.2753	0.24	0.254	0.9	CLASP1	92.55
cg10766475	chr6	146864781	-0.1664	0.1451	0.254	0.9	RAB32	2.53
cg08464520	chr19	56104287	-0.505	0.4402	0.254	0.9	FIZ1	97.77
cg09892262	chr21	31655654	-0.8105	0.7065	0.254	0.9	KRTAP24-1	88.62
cg00344422	chr13	100149311	-2.234	1.947	0.254	0.9		43.58
cg00255752	chr16	12005841	-0.1849	0.1612	0.254	0.9	GSPT1	95.84
cg09514589	chr15	76603992	0.474	0.4132	0.254	0.9	ETFA	5.13
cg27023595	chr16	4873863	-0.7078	0.617	0.254	0.9	GLYR1	92.1
cg08965723	chr16	1662801	-0.2334	0.2035	0.254	0.9	IFT140	5.25
cg24731678	chr1	43919862	0.388	0.3383	0.254	0.9	HYI	4.15
cg09825713	chr6	33172388	0.2287	0.1994	0.254	0.9	HSD17B8	2.73
cg12689529	chr11	126335883	-0.6368	0.5551	0.254	0.9	KIRREL3	13.9
cg26238771	chr19	592158	-0.7716	0.6727	0.254	0.9	HCN2	55.14
cg14069635	chr9	88897854	0.1381	0.1204	0.254	0.9	ISCA1	2.68
cg14793406	chr12	115135906	-0.3203	0.2792	0.254	0.9		8.29
cg13416309	chr9	115705252	-1.968	1.716	0.254	0.9		88.27
cg14930864	chr2	9759203	-1.399	1.22	0.254	0.9	YWHAQ	78.79
cg16399511	chr12	5154819	-0.6402	0.5581	0.254	0.9	KCNA5	85.01
cg20770516	chr7	104681396	-1.572	1.371	0.254	0.9	MLL5	82.24
cg18803147	chr5	2743124	-5.05	4.402	0.254	0.9		40.95
cg03366858	chr1	53742322	-0.6622	0.5773	0.254	0.9	LRP8	97.08
cg26265457	chr11	115024943	-0.7053	0.6149	0.254	0.9		84.78
cg10272901	chr21	46677879	-0.1187	0.1035	0.254	0.9		98.02
cg14200954	chr9	103239817	-1.393	1.214	0.254	0.9	TMEFF1	87.93
ch.17.72493169F	chr17	74981574	-0.3657	0.3188	0.254	0.9		8.71
cg26457013	chr19	55740188	-0.801	0.6984	0.254	0.9	TMEM86B	78.72
cg00420347	chr1	65362428	0.4826	0.4207	0.254	0.9	JAK1	81.85
cg21082122	chr2	3307517	0.1746	0.1522	0.254	0.9	TSSC1	1.77
cg26302548	chr4	183933170	-0.5347	0.4661	0.254	0.9		92.51
cg02502145	chr2	39319447	5.419	4.724	0.254	0.9	SOS1	20.74
cg04439474	chr6	17706242	-0.201	0.1752	0.254	0.9	NUP153	4.49
cg08917831	chr6	30585023	0.2245	0.1957	0.254	0.9	MRPS18B	5.34
cg06850442	chr12	54363943	-0.673	0.5867	0.254	0.9	HOTAIR	29.03
cg24010402	chr6	26660753	-1.324	1.155	0.254	0.9	ZNF322A	71.82
cg11965634	chr8	90937405	-1.066	0.9294	0.254	0.9	OSGIN2	91.68
cg08209483	chrX	118110092	1.1	0.9591	0.254	0.9	LONRF3	13.58
cg06243675	chr8	11801365	0.5459	0.476	0.254	0.9		5.68
cg15476425	chr17	78836403	-0.39	0.34	0.254	0.9	RPTOR	92.51
cg21350860	chr2	173080153	-0.3303	0.2879	0.254	0.9		93.56
cg24483352	chr8	911188	-0.2838	0.2474	0.254	0.9		93.31
cg12643633	chr1	17698854	1.059	0.9229	0.254	0.9	PADI6	92.16
cg18260341	chr2	197035590	-0.1291	0.1126	0.254	0.9	STK17B	3.09
cg08719296	chr22	49019316	-1.606	1.4	0.254	0.9	FAM19A5	83.35
cg03344433	chr5	84126213	0.244	0.2127	0.254	0.9		97.06
cg25080571	chr11	33730665	-1.033	0.9007	0.254	0.9	CD59	86.33
cg27115996	chr7	102741563	-0.9638	0.8404	0.254	0.9	NAPEPLD	93.66
cg01687267	chr16	89351692	0.1948	0.1699	0.254	0.9	ANKRD11	97.21
cg18283893	chr6	116421881	0.09083	0.0792	0.254	0.9	NT5DC1	1.42
cg10444970	chr22	50585413	0.7919	0.6905	0.254	0.9	MOV10L1	66.6
cg08908135	chr13	113405377	-0.3594	0.3134	0.254	0.9	ATP11A	94.48
cg22228142	chr11	96620007	-0.8524	0.7432	0.254	0.9		86.95
cg02720426	chr4	190764659	-0.5482	0.478	0.254	0.9		91.46
cg15356966	chr11	33913187	-0.7881	0.6871	0.254	0.9	LMO2	13.74
cg23538308	chr7	55957865	1.154	1.007	0.254	0.9		94.45
cg07941529	chr17	923829	0.1743	0.152	0.254	0.9	ABR	96.78
cg02578070	chr6	119669305	-0.7479	0.6521	0.254	0.9	MAN1A1	11.61
cg19612504	chr10	73574943	-0.1842	0.1606	0.254	0.9	CDH23	97.77
cg01745056	chr20	1758016	-0.1751	0.1527	0.254	0.9		3.16
cg00729269	chr16	72127900	0.1896	0.1654	0.254	0.9	DHX38	5.04
cg13153049	chr13	51858967	0.3159	0.2755	0.254	0.9		93.69
cg22721765	chr5	149380233	0.402	0.3505	0.254	0.9	HMGXB3	2.17
cg26707416	chr5	71429185	0.4771	0.416	0.254	0.9	MAP1B	88.17
cg18841927	chr12	121019242	0.1996	0.1741	0.254	0.9	POP5	4.5
cg25500050	chr12	8171633	-1.412	1.232	0.254	0.9		11.19
cg27659035	chr8	42551523	-0.2362	0.2059	0.254	0.9	CHRNB3	94.25
cg27295595	chr16	29796756	-0.8715	0.7599	0.254	0.9		71.58
cg06055561	chr11	59709937	-0.777	0.6775	0.254	0.9		92.64
cg15965383	chr1	221335745	-0.5134	0.4476	0.254	0.9		92.28
cg06784824	chr11	47376985	-0.6795	0.5925	0.254	0.9	SPI1	62.54
cg00132255	chr1	214152076	-0.9673	0.8434	0.254	0.9		15.79
cg09486764	chr12	26288294	0.5296	0.4618	0.254	0.9		78.03
cg08860011	chr10	47138177	-1.966	1.715	0.254	0.9		51.8
cg15298545	chr16	20816476	-0.5569	0.4856	0.254	0.9	ERI2	91.24
cg04360049	chr1	158150797	0.2887	0.2518	0.254	0.9	CD1D	2.84
cg26149739	chr2	60737387	0.565	0.4927	0.254	0.9	BCL11A	67.68
cg25706281	chr1	46860511	-1.463	1.275	0.254	0.9	FAAH	35.79
cg03410961	chr6	391680	-0.4644	0.4049	0.254	0.9	IRF4	6.73
cg06489965	chr16	3062975	-1.232	1.074	0.254	0.9	CLDN9	52.79
cg26109093	chr4	140203563	-0.8167	0.7121	0.254	0.9		90.86
cg02320474	chr16	1758022	1.362	1.188	0.254	0.9	MAPK8IP3	40.71
cg21997403	chr17	80436296	-3.846	3.354	0.254	0.9	NARF	84.85
cg23903597	chr17	61704154	0.3909	0.3409	0.254	0.9	MAP3K3	90.59
cg15121364	chr19	40324993	-0.6228	0.5431	0.254	0.9	DYRK1B	11.61
cg07485198	chr8	95246699	-0.3026	0.2638	0.254	0.9		7.52
cg05317605	chr19	4558499	-0.4043	0.3526	0.254	0.9	SEMA6B	6.12
cg01900213	chr12	109903001	-0.261	0.2276	0.254	0.9	KCTD10	94.53
cg03441713	chr21	43491362	0.9938	0.8666	0.254	0.9	UMODL1	76.81
cg04235008	chr17	36584421	0.2906	0.2534	0.254	0.9		4.32
cg25204955	chr10	72254314	1.151	1.004	0.254	0.9	KIAA1274	21.18
cg15902745	chr1	220219598	0.2978	0.2597	0.254	0.9	EPRS	7.57
cg27051335	chr15	75018733	-0.05781	0.05041	0.254	0.9	CYP1A1	1.32
cg01774111	chr1	213165579	-1.199	1.046	0.254	0.9	ANGEL2	90.41
cg17288324	chr6	11646607	-0.4771	0.4161	0.254	0.9		93.78
cg01430302	chr16	84792860	1.39	1.212	0.254	0.9	USP10	17.33
cg27395200	chr6	32942710	0.9552	0.833	0.254	0.9	BRD2	73.58
cg16564033	chr21	38067741	0.4609	0.402	0.254	0.9		8.38
cg09807452	chr4	140099025	0.6262	0.5461	0.254	0.9		5.19
cg00146233	chr6	168375759	-0.3702	0.3228	0.254	0.9		93.29
cg01910452	chrX	152989424	0.6902	0.6019	0.254	0.9	BCAP31	15.84
cg03150753	chr8	93652253	-0.4549	0.3967	0.254	0.9		91.43
cg23915679	chr14	74168390	-0.8364	0.7294	0.254	0.9	DNAL1	92.98
cg15359413	chr7	50517931	0.1397	0.1218	0.254	0.9	FIGNL1	3.25
cg00319912	chr19	39441002	-0.8455	0.7374	0.254	0.9	FBXO17	49.72
cg19350839	chr7	65338055	-0.157	0.1369	0.254	0.9	VKORC1L1	3.61
cg05105069	chrX	102585354	-1.49	1.3	0.254	0.9	TCEAL7	54.09
cg18834544	chr13	101182535	-0.4348	0.3792	0.254	0.9	PCCA	94.27
cg24026690	chr18	76280877	0.3911	0.3411	0.254	0.9		90.78
cg03877364	chr4	78979746	0.142	0.1238	0.254	0.9	FRAS1	3.97
cg13048723	chr13	44786667	-0.3737	0.3259	0.254	0.9		90.67
cg21718857	chr19	39989592	-0.07982	0.06961	0.254	0.9	DLL3	2.06
cg19504605	chr8	144339106	-2.776	2.421	0.254	0.9	ZFP41	76.33
cg22136329	chr7	27296033	-0.3277	0.2858	0.254	0.9		93.3
cg19432851	chr20	54919294	-0.4106	0.3581	0.254	0.9		6.17
cg26740644	chr7	43946455	0.3499	0.3052	0.254	0.9	URGCP	5.66
cg14938181	chr17	55756367	-0.5269	0.4595	0.254	0.9	MSI2	88.46
cg16323428	chr10	134456301	-0.503	0.4387	0.254	0.9	INPP5A	93.36
cg02117996	chrX	38660490	0.6187	0.5396	0.254	0.9	MID1IP1	23.01
cg09173325	chr12	53458408	0.3831	0.3341	0.254	0.9	SPRYD3	92.22
cg22629208	chr7	30811177	0.1818	0.1586	0.254	0.9	FAM188B	3
cg12112719	chr6	32035439	-0.5748	0.5013	0.254	0.9	TNXB	86.76
cg07929763	chr2	95815568	-0.3933	0.343	0.254	0.9	ZNF514	93.72
ch.X.1084981F	chrX	70680473	0.1322	0.1153	0.254	0.9	TAF1	2.91
cg11299062	chr12	24832119	-1.164	1.015	0.254	0.9		85.72
cg24524522	chr4	185662426	0.06725	0.05865	0.254	0.9		98.62
cg02916962	chr2	157180144	-0.6297	0.5492	0.254	0.9		9.18
cg03584113	chr6	19804711	0.2305	0.201	0.254	0.9		2.99
cg17885062	chr7	108096417	0.4597	0.4009	0.254	0.9	NRCAM	4.35
cg03502812	chr19	36435729	-1.601	1.396	0.254	0.9	LRFN3	74.4
cg02629942	chr1	68649673	-0.5306	0.4628	0.254	0.9	GPR177	92.58
cg26312785	chr5	65017874	0.3373	0.2941	0.254	0.9	SGTB	2.82
cg18180673	chr5	137827632	0.7034	0.6135	0.254	0.9		3.44
cg07939499	chr14	97091489	-1.003	0.8749	0.254	0.9		71.17
cg05265526	chr1	162348760	0.2055	0.1793	0.254	0.9	C1orf226	94.2
cg08930881	chr10	99735202	-1.65	1.439	0.254	0.9	CRTAC1	77.08
cg09902254	chr11	70858237	-0.1624	0.1416	0.254	0.9	SHANK2	97.51
cg26947773	chr14	93392220	0.7537	0.6573	0.254	0.9	CHGA	77.94
cg08920628	chr10	48354911	-0.3494	0.3047	0.254	0.9	ZNF488	8.83
cg26856604	chr1	10370540	0.9502	0.8287	0.254	0.9	KIF1B	85.64
cg05637188	chr19	41860004	-0.06313	0.05506	0.254	0.9	TGFB1	1.72
cg24004327	chr4	14361713	-0.3021	0.2635	0.254	0.9		92.53
cg20185691	chr6	8551990	-0.9769	0.852	0.254	0.9		89.6
cg19573236	chr10	65733388	-2.102	1.834	0.254	0.9		80
cg11460110	chr6	30530458	0.8386	0.7315	0.254	0.9	PRR3	54.52
cg12731671	chr20	6033516	-0.6803	0.5933	0.254	0.9	LRRN4	12.21
cg21333033	chr2	241827789	-0.6709	0.5852	0.254	0.9	C2orf54	90.27
cg08279055	chr2	46707678	0.2657	0.2317	0.254	0.9	LOC388946	96.12
cg19674166	chr4	95457406	-0.6106	0.5326	0.254	0.9	PDLIM5	93.18
cg18518916	chr4	185456125	-0.6076	0.53	0.254	0.9		12.57
cg27471156	chr2	102428010	-0.5474	0.4775	0.254	0.9	MAP4K4	90.61
cg03024714	chr1	29557626	0.205	0.1788	0.254	0.9	MECR	2.81
cg22651493	chr17	35242447	-0.6211	0.5417	0.254	0.9		23.75
cg04913657	chr16	46865080	0.7786	0.6791	0.254	0.9	C16orf87	3.05
cg06026136	chr6	27173753	0.131	0.1142	0.254	0.9		3.29
cg02133456	chr7	11232035	-1.152	1.005	0.254	0.9		84.82
cg17819635	chr1	67217673	-0.4683	0.4084	0.254	0.9	TCTEX1D1	7.07
cg10773805	chr6	87466574	-1.668	1.455	0.254	0.9		54.64
cg23883802	chr17	42290419	-0.673	0.587	0.254	0.9	UBTF	77.63
cg16315020	chr1	109359175	-0.9571	0.8349	0.254	0.9	AKNAD1	62.6
cg05468644	chr12	19260997	-0.3731	0.3254	0.254	0.9		93.54
cg19534879	chr4	105412299	0.2279	0.1988	0.254	0.9	CXXC4	3.11
cg09201327	chr9	117880330	-0.2856	0.2491	0.254	0.9	TNC	5.94
cg20463808	chr4	76551430	-1.033	0.9011	0.254	0.9	CDKL2	90.82
cg05605257	chr7	14029592	0.141	0.123	0.254	0.9	ETV1	2.58
cg27254442	chr2	176962284	-0.1156	0.1008	0.254	0.9		2.88
cg09990852	chr4	71587726	-0.4849	0.4229	0.254	0.9	RUFY3	94.02
cg26716839	chr12	121146848	0.5532	0.4825	0.254	0.9	UNC119B	88.07
cg24393700	chr12	133008035	-0.5054	0.4409	0.254	0.9		90.56
cg24815792	chr6	42927959	-1.76	1.535	0.254	0.9	GNMT	18.59
cg00506540	chr4	2245140	-0.358	0.3122	0.254	0.9	HAUS3	93.14
cg19021428	chr10	84983301	-1.304	1.138	0.254	0.9		68.66
cg25697357	chr20	13979928	-0.7024	0.6127	0.254	0.9	MACROD2	89.27
cg02059823	chr2	240872433	5.683	4.957	0.254	0.9		81.03
cg05424831	chr7	105382768	-1.481	1.292	0.254	0.9	ATXN7L1	77.38
cg08799191	chr17	80376884	-0.1022	0.08919	0.254	0.9	C17orf101	2.97
cg25787940	chr6	33217303	0.1991	0.1737	0.254	0.9		2.75
cg18374393	chr14	105737848	0.348	0.3035	0.254	0.9	BRF1	91.5
cg16967099	chr18	30351472	-0.2222	0.1939	0.254	0.9	KLHL14	5.71
cg16316407	chr1	232121887	-0.3201	0.2792	0.254	0.9	DISC1	94.14
cg07321354	chr2	173078588	-0.9594	0.8369	0.254	0.9		91.17
cg24664855	chr1	161676266	-0.9575	0.8352	0.254	0.9	FCRLA	94.47
cg02649987	chr11	106888392	-0.0893	0.0779	0.254	0.9	GUCY1A2	2.21
cg26836273	chr1	233123940	-0.3121	0.2723	0.254	0.9	PCNXL2	95.5
cg19064258	chr16	22826117	-0.4932	0.4303	0.254	0.9	HS3ST2	10.99
cg17360781	chr2	200329486	0.3732	0.3256	0.254	0.9		9.03
cg04859219	chr17	16516959	-0.464	0.4048	0.254	0.9		91.87
cg16294325	chr6	42929934	0.2767	0.2413	0.254	0.9	GNMT	95.29
cg07074974	chr2	161255064	-1.351	1.179	0.254	0.9	RBMS1	81.17
cg24322398	chr17	72889791	-0.1155	0.1008	0.254	0.9	FADS6	2.52
cg17354139	chr6	168856817	-0.7935	0.6922	0.254	0.9	SMOC2	68.17
cg11051893	chr13	20207780	0.2861	0.2496	0.254	0.9	MPHOSPH8	4.34
cg27528817	chr3	72860419	-0.9197	0.8023	0.254	0.9	SHQ1	90.55
cg05713294	chr16	66413010	-2.22	1.936	0.254	0.9	CDH5	93.39
cg00256060	chr6	33385365	0.2195	0.1915	0.254	0.9	CUTA	5.05
cg07063572	chr15	74315539	-0.3601	0.3142	0.254	0.9	PML	95.16
cg02474116	chr19	55625184	0.1607	0.1402	0.254	0.9	PPP1R12C	96.4
cg13591848	chr10	102789894	-1.491	1.3	0.254	0.9	SFXN3	67.3
cg09641215	chr22	31064577	-0.4757	0.415	0.254	0.9	DUSP18	16.69
cg02599464	chr6	27107097	-0.1111	0.09691	0.254	0.9	HIST1H2BK	2.49
cg01318737	chr19	2918427	-0.4847	0.4228	0.254	0.9	ZNF57	92.19
cg26652809	chr3	183888477	-0.5301	0.4625	0.254	0.9	DVL3	94.18
cg14248717	chr9	135357889	-1.151	1.004	0.254	0.9	C9orf171	83.34
cg11443170	chr4	7338837	-0.8406	0.7333	0.254	0.9	SORCS2	71.49
cg05083273	chr17	13688564	-0.6772	0.5909	0.254	0.9		86.67
cg10754510	chr19	44488342	0.1901	0.1659	0.254	0.9	ZNF155	3.13
cg09072162	chr1	55505180	-0.1244	0.1085	0.254	0.9	PCSK9	2.61
cg02798899	chr12	125028166	-0.7825	0.6827	0.254	0.9		71.97
cg26328150	chr8	140749377	0.2077	0.1812	0.254	0.9	TRAPPC9	96.23
cg25932239	chr12	123942903	-0.3498	0.3052	0.254	0.9	SNRNP35	5.62
cg27120488	chr2	208047873	-0.4507	0.3932	0.254	0.9		93.79
cg22082665	chr1	245011429	-1.658	1.447	0.254	0.9	NCRNA00201	91.18
cg14263942	chr4	76555772	0.09589	0.08366	0.254	0.9	CDKL2	1.58
cg08084218	chr2	20850887	-0.07322	0.06388	0.254	0.9	HS1BP3	1.85
cg27261136	chr1	202113704	0.685	0.5976	0.254	0.9	ARL8A	5.15
cg21797452	chrX	130929940	-0.7214	0.6295	0.254	0.9	LOC286467	75.35
cg06219046	chrX	48382288	-0.5529	0.4824	0.254	0.9	EBP	89.54
cg11612098	chr7	3358214	-1.363	1.19	0.254	0.9	SDK1	83.9
cg16035921	chr17	48187466	-0.5764	0.5029	0.254	0.9	PDK2	97.19
cg20333696	chr14	88661671	-0.8021	0.6998	0.254	0.9	KCNK10	89.02
cg16807420	chr6	29996229	-1.364	1.19	0.254	0.9	NCRNA00171	85.9
cg08970208	chr10	129951597	-0.1785	0.1558	0.254	0.9		95.74
cg11206032	chr14	99739699	0.1208	0.1054	0.254	0.9		2.36
cg03980250	chr11	107986307	-0.9091	0.7932	0.254	0.9		91.75
cg27450167	chr2	135272843	-0.9332	0.8142	0.254	0.9	TMEM163	89.4
cg03473087	chr10	22882894	-0.466	0.4066	0.254	0.9	PIP4K2A	91.77
cg27425136	chr15	28357718	0.5369	0.4684	0.254	0.9	HERC2	86.57
cg17769523	chr3	182003594	-1.449	1.265	0.254	0.9		82.23
cg15357821	chr5	176316988	-0.4054	0.3537	0.254	0.9	HK3	89.05
cg20631820	chr13	95086158	-2.009	1.753	0.254	0.9		77.84
cg09239064	chr16	89229439	0.5603	0.4889	0.254	0.9	C16orf81	87.88
cg15511738	chr3	48700027	-0.3148	0.2747	0.254	0.9	CELSR3	4.76
cg17907525	chr7	2594000	-0.6813	0.5945	0.254	0.9	C7orf27	72.98
cg06308537	chr17	4850290	0.1327	0.1158	0.254	0.9	PFN1	3.7
cg14917706	chr8	27751531	-0.5967	0.5207	0.254	0.9	SCARA5	85.57
cg13474965	chr15	52030001	-0.1098	0.0958	0.254	0.9	LYSMD2	1.94
cg25882496	chr12	120551806	0.2053	0.1791	0.254	0.9	RAB35	95.18
cg15485247	chr17	981518	-0.1181	0.103	0.254	0.9	ABR	97.47
cg15765129	chr19	50376454	-0.2173	0.1896	0.254	0.9	AKT1S1	97.64
cg22659273	chr11	85642893	-0.3227	0.2815	0.254	0.9		94.97
cg13497069	chr6	29426119	-0.6544	0.571	0.254	0.9	OR2H1	92.85
cg01498231	chr10	73847259	-0.05492	0.04793	0.254	0.9	SPOCK2	1.61
cg17198308	chr12	6665108	0.2559	0.2233	0.254	0.9	IFFO1	2.67
cg13580084	chr8	23330039	0.09941	0.08674	0.254	0.9		2.22
cg03123306	chr16	75682551	0.2461	0.2147	0.254	0.9	TERF2IP	3.54
cg01986631	chr6	112667980	0.282	0.2461	0.254	0.9	RFPL4B	93.82
cg20089077	chr19	37569736	0.3676	0.3208	0.254	0.9	ZNF420	8.47
cg00917471	chr1	43228316	-0.7096	0.6192	0.254	0.9	LEPRE1	33.92
cg06824523	chr1	2411612	-0.8085	0.7055	0.254	0.9	PLCH2	72.42
cg08340572	chr15	76196139	-0.7672	0.6694	0.254	0.9	FBXO22	6.83
cg07190012	chr11	16633647	-0.2427	0.2118	0.254	0.9		5.1
cg09753657	chr1	159869927	-2.432	2.123	0.255	0.9	CCDC19	25.64
cg15663092	chr11	9596174	0.3792	0.3309	0.255	0.9	WEE1	3.2
cg12873476	chr8	142402728	0.9317	0.813	0.255	0.9		83.1
cg03181829	chr6	121757927	-0.2518	0.2197	0.255	0.9	GJA1	4.71
cg00639656	chr17	27050360	0.5889	0.5139	0.255	0.9	SNORD42A	71.11
cg07398952	chr3	106204767	2.153	1.879	0.255	0.9		75.75
cg08231038	chr20	48520208	-0.5471	0.4774	0.255	0.9	SPATA2	92.64
cg03036997	chr20	18565843	0.3458	0.3017	0.255	0.9		92.32
cg16614020	chr5	1414806	-1.808	1.577	0.255	0.9	SLC6A3	59.76
cg07185584	chr20	19997881	0.7892	0.6887	0.255	0.9	NAA20	5.24
cg26465837	chr7	18575633	0.4396	0.3836	0.255	0.9	HDAC9	89.75
cg21596290	chr11	119993722	0.5493	0.4794	0.255	0.9	TRIM29	84.7
cg15066503	chr3	42578433	0.5521	0.4818	0.255	0.9	VIPR1	87.87
cg06319390	chr1	156308183	0.06339	0.05532	0.255	0.9	CCT3	1.2
cg24809973	chr8	72468820	-0.2033	0.1774	0.255	0.9		1.7
cg09379935	chr11	72974155	-0.5075	0.4429	0.255	0.9	P2RY6	91.13
cg01856985	chr12	6798404	0.06469	0.05645	0.255	0.9	ZNF384	1.45
cg09374673	chr8	144986488	-0.5041	0.4399	0.255	0.9		90.32
cg25215565	chr6	170456815	-1.977	1.726	0.255	0.9		94.04
cg15494597	chr4	4856510	0.08674	0.0757	0.255	0.9		2.6
cg13095416	chr21	33941714	0.122	0.1065	0.255	0.9		2.29
cg16216407	chr4	24797140	-1.647	1.437	0.255	0.9	SOD3	67.28
cg04411342	chr3	133103339	-0.849	0.741	0.255	0.9	TMEM108	38.61
cg17742559	chr17	27068495	-0.7271	0.6346	0.255	0.9	NEK8	21.37
cg08160231	chr1	92545224	-0.5284	0.4612	0.255	0.9	BTBD8	91.15
cg22827011	chr14	94776153	-0.4559	0.3979	0.255	0.9	SERPINA6	88.5
cg11820026	chr11	117696743	-3.701	3.23	0.255	0.9	FXYD2	45.01
cg03955589	chr11	351064	-0.4951	0.4321	0.255	0.9		9.23
cg19769036	chr13	31685197	-0.5513	0.4811	0.255	0.9		87.72
cg26827503	chr4	38982037	-0.4732	0.413	0.255	0.9	TMEM156	92.39
cg18345635	chr17	80186080	-0.7938	0.6928	0.255	0.9	SLC16A3	25.12
cg16607065	chr1	3607222	-0.4253	0.3712	0.255	0.9	TP73	91.95
cg17881513	chr8	10717687	-0.4905	0.4281	0.255	0.9		88.57
cg24485951	chr19	39918891	-0.7511	0.6555	0.255	0.9	PLEKHG2	79.18
cg20540209	chr15	76633981	-0.0647	0.05647	0.255	0.9	ISL2	2.06
cg13826058	chr6	125626391	-1.406	1.227	0.255	0.9		77.06
cg11103442	chr1	1447201	0.9253	0.8075	0.255	0.9	ATAD3A	3.41
cg03193847	chr4	169637496	-0.709	0.6188	0.255	0.9	PALLD	90.4
cg26075417	chr7	157544211	-0.139	0.1213	0.255	0.9	PTPRN2	97.43
cg20840778	chr17	79842807	-2.752	2.402	0.255	0.9		89.2
cg10387890	chr1	47489543	0.3407	0.2974	0.255	0.9	CYP4X1	7.4
cg13235366	chr1	44032202	-0.1277	0.1114	0.255	0.9	PTPRF	97.25
cg23287229	chr8	124552202	-0.5873	0.5126	0.255	0.9	FBXO32	91.38
cg08113998	chr19	17830452	-0.08589	0.07497	0.255	0.9	MAP1S	2.22
cg10061384	chr1	2466275	-0.8229	0.7182	0.255	0.9		74.93
cg07118299	chr16	86379366	-0.7091	0.6189	0.255	0.9	LOC732275	41.48
cg09756014	chr16	89152366	0.3788	0.3306	0.255	0.9		92.31
cg27431859	chr19	531042	0.1839	0.1605	0.255	0.9	CDC34	2.54
cg27643859	chr20	30720887	-0.3209	0.2801	0.255	0.9	TM9SF4	93.8
cg02673323	chr6	8087102	-0.9131	0.797	0.255	0.9	EEF1E1	92.43
cg02526439	chr8	89053427	-0.5987	0.5226	0.255	0.9	MMP16	90.56
cg18219713	chr8	50837079	-1.287	1.124	0.255	0.9	SNTG1	85.24
cg14465376	chr3	81766440	1.16	1.013	0.255	0.9	GBE1	67.29
cg05499890	chr1	115238213	-0.4931	0.4304	0.255	0.9	AMPD1	92.68
cg18942357	chr13	74184544	-0.6553	0.572	0.255	0.9		91.41
cg16531903	chr10	52645847	-2.892	2.525	0.255	0.9	A1CF	76.25
cg22901840	chr1	68512777	-0.8655	0.7555	0.255	0.9	DIRAS3	44.47
cg27054610	chr6	32186164	0.9941	0.8677	0.255	0.9	NOTCH4	85.7
cg01719987	chr21	46844965	-1.621	1.415	0.255	0.9	NCRNA00175	85.25
cg00192773	chr16	30131641	-0.945	0.8249	0.255	0.9	MAPK3	73.92
cg22694087	chr3	128273476	-0.4157	0.3629	0.255	0.9		91.79
cg03848074	chr3	196253611	-0.4539	0.3962	0.255	0.9		90.31
cg17472052	chr3	127347536	-0.2541	0.2218	0.255	0.9	PODXL2	93.51
cg23369107	chr2	207305318	-0.5347	0.4667	0.255	0.9		88.13
cg17895870	chr19	16254474	-0.7462	0.6513	0.255	0.9	HSH2D	10.34
cg00520933	chr10	31607160	-0.5695	0.4971	0.255	0.9	ZEB1	15.74
cg05977333	chr16	86029348	-6.93	6.049	0.255	0.9		71.98
cg26187005	chr17	5972448	-0.1664	0.1453	0.255	0.9	WSCD1	3.69
cg09613192	chr2	181388538	-0.9022	0.7875	0.255	0.9		58.21
cg23430594	chr12	132835909	0.9817	0.857	0.255	0.9	GALNT9	90.5
cg20539474	chr20	31781393	-0.392	0.3422	0.255	0.9	BASE	92.16
cg07944287	chr19	6110462	1.004	0.8762	0.255	0.9	RFX2	4.81
cg11491870	chr8	40627109	0.3598	0.3141	0.255	0.9	ZMAT4	91.54
cg00695214	chr1	1415868	-1.828	1.596	0.255	0.9	ATAD3B	91.95
cg22974463	chr11	94245440	0.4527	0.3952	0.255	0.9		8.76
cg01709414	chr7	12727220	0.1956	0.1707	0.255	0.9	ARL4A	2.38
cg20677018	chr8	41508391	-0.9271	0.8093	0.255	0.9		89.96
cg15664069	chr6	2989243	0.3407	0.2974	0.255	0.9	DKFZP686I15217	4.27
cg00670913	chr11	98890591	-0.8027	0.7007	0.255	0.9	CNTN5	72.31
cg11476985	chr7	1250258	-0.9773	0.8532	0.255	0.9		34.58
cg22195627	chr19	12305869	-0.4951	0.4322	0.255	0.9		3.87
cg01769749	chr2	68813121	-1.059	0.9249	0.255	0.9		90.23
cg23616741	chr7	44105434	-1.394	1.217	0.255	0.9	PGAM2	42.03
cg24838240	chr19	14721367	-0.2977	0.2599	0.255	0.9	CLEC17A	92.2
cg09981013	chr16	88008551	0.5645	0.4928	0.255	0.9	BANP	94
cg24950185	chr17	42299162	0.08828	0.07707	0.255	0.9	UBTF	1.89
cg16752778	chr1	77685229	-0.1278	0.1115	0.255	0.9	PIGK	3.39
cg14242936	chr12	52404134	1.171	1.022	0.255	0.9	GRASP	54.05
cg06373660	chr13	81414986	-0.268	0.234	0.255	0.9		93.18
cg21710324	chr1	226069189	0.5015	0.4378	0.255	0.9	TMEM63A	11.31
cg23044680	chr13	103514821	0.6684	0.5835	0.255	0.9	ERCC5	86.81
cg04724406	chr10	1712918	-0.4531	0.3956	0.255	0.9	ADARB2	94.95
cg12717584	chr1	23122112	-0.4878	0.4259	0.255	0.9	EPHB2	89.82
cg21350621	chr2	23646256	0.5395	0.471	0.255	0.9	KLHL29	90.97
cg03180322	chr15	81604544	-0.5946	0.5191	0.255	0.9	IL16	31.73
cg18064754	chr10	131367541	1.278	1.115	0.255	0.9	MGMT	77.73
cg09874271	chr7	104624356	0.1643	0.1434	0.255	0.9		4.32
cg23352712	chr5	121412970	0.07751	0.06767	0.255	0.9	LOX	1.54
cg01045611	chr19	8382422	-0.3974	0.347	0.255	0.9	NDUFA7	93.06
cg05452354	chr15	66926440	0.3952	0.345	0.255	0.9		93.49
cg24082215	chr17	56297515	-0.458	0.3998	0.255	0.9	MKS1	92.87
cg07205670	chr16	87442901	-0.9236	0.8064	0.255	0.9	ZCCHC14	90.99
cg12059782	chr11	57078976	0.2555	0.2231	0.255	0.9	TNKS1BP1	5.19
cg18377133	chr19	34977105	-0.6498	0.5673	0.255	0.9	WTIP	66.85
cg20094610	chr11	47421775	-0.1394	0.1217	0.255	0.9		2.77
cg01891782	chr3	178036764	-0.5568	0.4861	0.255	0.9		92.82
cg17427102	chr5	145582568	0.8858	0.7734	0.255	0.9	RBM27	17.59
cg20003983	chr20	56725730	0.8232	0.7187	0.255	0.9	C20orf85	50.7
cg01611777	chr2	102359027	-0.6764	0.5905	0.255	0.9	MAP4K4	36.91
cg19035215	chr5	2186659	-0.7708	0.6729	0.255	0.9		82.54
cg26925354	chr10	134573274	-0.5183	0.4526	0.255	0.9	INPP5A	91.45
cg27135799	chr7	9767724	-0.6718	0.5865	0.255	0.9		89.43
cg18153213	chr1	179051012	0.4463	0.3897	0.255	0.9	TOR3A	5.75
cg03301433	chr2	242617946	-0.2159	0.1885	0.255	0.9	DTYMK	95.4
cg15262516	chr13	110958418	0.2707	0.2363	0.255	0.9	COL4A1	5.59
cg05834899	chr12	108955791	-0.5018	0.4382	0.255	0.9	SART3	7.94
cg02874031	chr12	106988340	-0.54	0.4715	0.255	0.9	RFX4	10.02
cg10155101	chr2	97423319	0.4488	0.3918	0.255	0.9		88.22
cg07525817	chr19	47164451	-0.2672	0.2333	0.255	0.9	DACT3	5.5
cg04944537	chr10	125428817	-0.7927	0.6921	0.255	0.9	GPR26	77.71
cg01787834	chr6	31762723	0.2888	0.2522	0.255	0.9	VARS	9.3
cg12794992	chr8	121999785	-0.9881	0.8627	0.255	0.9		84.91
cg18183163	chr2	171574141	-0.1273	0.1112	0.255	0.9	SP5	2.75
cg19979666	chr3	127006462	0.441	0.385	0.255	0.9		91.57
cg09482975	chr15	55700768	0.1831	0.1598	0.255	0.9	CCPG1	2.63
cg18470125	chr7	22862621	0.08971	0.07833	0.255	0.9	TOMM7	2.38
cg24726995	chr1	11160033	-0.1012	0.08833	0.255	0.9	EXOSC10	2.29
cg04969203	chr20	3232711	-0.3424	0.299	0.255	0.9	C20orf194	93.48
cg17333139	chr21	47008508	-2.496	2.18	0.255	0.9		89.11
cg16934986	chrX	38660266	0.8005	0.699	0.255	0.9	MID1IP1	24.78
cg13067350	chr1	221274025	1.12	0.9777	0.255	0.9		17.29
cg01869554	chr15	90772557	0.6353	0.5547	0.255	0.9	SEMA4B	86.92
cg19769967	chr2	209119250	0.1268	0.1107	0.255	0.9	IDH1	2.97
cg15226659	chr19	4552594	-0.8819	0.77	0.255	0.9	SEMA6B	73.32
cg24339197	chr12	121093625	-3.368	2.941	0.255	0.9	CABP1	75.87
cg08764805	chr12	95867684	0.3889	0.3395	0.255	0.9	METAP2	4.47
cg06459662	chr16	47497822	-0.3125	0.2729	0.255	0.9	PHKB	94.3
cg13615187	chr1	205313385	0.6116	0.534	0.255	0.9	KLHDC8A	7.23
cg23199886	chr2	107199044	2.199	1.92	0.255	0.9		7.07
cg23269346	chr2	168727330	-0.6583	0.5748	0.255	0.9	B3GALT1	93.06
cg02890642	chr1	184017798	-1.258	1.098	0.255	0.9		87.06
cg06267200	chr2	73403921	-0.7112	0.621	0.255	0.9		14.52
cg23743845	chr6	32732247	-0.6866	0.5996	0.255	0.9	HLA-DQB2	91.65
cg11726631	chr1	955757	0.1134	0.09903	0.255	0.9	AGRN	1.73
cg21161931	chr9	20208778	-0.3169	0.2767	0.255	0.9		92.75
cg04930001	chr16	73419745	-0.8504	0.7425	0.255	0.9		81.38
cg05391002	chr11	5616177	-0.381	0.3327	0.255	0.9	TRIM6	91.48
cg03260139	chr1	16174665	-0.07795	0.06807	0.255	0.9	SPEN	2.13
cg04312999	chr21	45399400	-0.4271	0.373	0.255	0.9	AGPAT3	92.85
cg21776993	chr19	1449424	0.795	0.6942	0.255	0.9	APC2	56.98
cg01715800	chr6	32978233	-0.3426	0.2992	0.255	0.9	HLA-DOA	93.61
cg20727623	chr17	42389562	-1.094	0.9552	0.255	0.9	RUNDC3A	74.25
cg16523655	chr6	30103301	-1.36	1.187	0.255	0.9	TRIM40	92.79
cg11098622	chr5	102205822	-1.063	0.9286	0.255	0.9	PAM	91.11
cg23835967	chr7	102040011	-0.5817	0.508	0.255	0.9	PRKRIP1	92.13
cg19654224	chr2	242519616	-0.2728	0.2383	0.255	0.9		96.65
cg01016962	chr16	47164168	-0.3501	0.3057	0.255	0.9	NETO2	92.44
cg04117076	chr5	88991074	2.245	1.96	0.255	0.9		63.02
cg04052235	chr11	122870002	-0.9128	0.7971	0.255	0.9		31.69
cg26591982	chr7	63390660	-1.236	1.079	0.255	0.9		81.43
cg09641486	chr7	150755542	-0.4326	0.3778	0.255	0.9	CDK5	9.25
cg02592144	chr5	1538204	-1.128	0.9847	0.255	0.9		94.15
cg05422396	chr21	38936545	-0.5073	0.443	0.255	0.9		6.14
cg20825664	chr1	73583093	-0.3579	0.3125	0.255	0.9		91.37
cg06821183	chr14	101990064	0.5974	0.5217	0.255	0.9		83.14
cg15951557	chr5	137610421	0.2318	0.2024	0.255	0.9	GFRA3	4.37
cg06113708	chr10	76996280	-2.883	2.518	0.255	0.9	COMTD1	88.99
cg02203711	chr22	39855863	-0.2978	0.2601	0.255	0.9	MGAT3	92.9
cg15379633	chr22	23487586	-0.7285	0.6362	0.255	0.9	RAB36	9.44
cg08723769	chr16	89627049	0.1044	0.09114	0.255	0.9	RPL13	1.73
cg23363464	chr11	94476388	-0.4203	0.367	0.255	0.9		91.6
cg17621580	chr22	18253686	-0.6188	0.5404	0.255	0.9	BID	85.21
cg01047613	chr20	31446682	0.3477	0.3037	0.255	0.9	EFCAB8	92.82
cg11074191	chr14	21458155	0.08944	0.07811	0.255	0.9	METT11D1	1.56
cg23704517	chr13	109147317	-1.107	0.9667	0.255	0.9		37.88
cg24876786	chr19	3869174	-0.1394	0.1217	0.255	0.9	ZFR2	3.48
cg26439139	chr5	155924786	-0.7674	0.6702	0.255	0.9	SGCD	89.03
cg08806401	chr10	63709410	-0.8004	0.699	0.255	0.9	ARID5B	90.2
cg06708720	chr12	1099075	0.7024	0.6134	0.255	0.9	ERC1	63.31
cg13447927	chr10	103986128	0.05838	0.05098	0.255	0.9	ELOVL3	1.22
cg01020987	chr1	3816166	-0.7974	0.6964	0.255	0.9	C1orf174	30.96
cg18879177	chr6	105854768	-2.209	1.929	0.255	0.9		82.99
cg10939667	chr6	152201611	-0.3135	0.2738	0.255	0.9	ESR1	92.73
cg26672431	chr15	35838580	0.09481	0.0828	0.255	0.9	ATPBD4	2.16
cg17437930	chr7	24619232	-1.301	1.137	0.255	0.9	MPP6	86.27
cg27638615	chr2	202901352	-2.162	1.888	0.255	0.9	FZD7	29.48
cg20699492	chr10	25315221	-0.523	0.4568	0.255	0.9	THNSL1	94.34
cg01660999	chr8	108468421	-1.485	1.297	0.255	0.9	ANGPT1	72.6
cg15211623	chr3	49938004	-1.243	1.085	0.255	0.9	MST1R	84.06
cg02360514	chr19	45975990	1.386	1.211	0.255	0.9	FOSB	11.15
cg05924171	chr11	67471737	-0.3688	0.3221	0.255	0.9		95.81
cg11616777	chr5	1431115	-0.402	0.3511	0.255	0.9	SLC6A3	92.86
cg04572860	chr14	101536170	-0.5647	0.4932	0.255	0.9		90.24
cg15075226	chr3	128734262	-0.8564	0.748	0.255	0.9	CCDC48	33.41
cg26262605	chr1	93427691	-0.08293	0.07243	0.255	0.9	FAM69A	2.18
cg12745160	chr17	7975779	0.2697	0.2356	0.255	0.9		3.58
cg10981257	chr6	33377112	-0.5137	0.4486	0.255	0.9	KIFC1	89.78
cg21626523	chr7	120628113	0.2376	0.2076	0.255	0.9	C7orf58	4.79
cg24680646	chr13	38231017	-4.561	3.983	0.255	0.9	TRPC4	76.38
cg22854393	chr1	55230352	0.1641	0.1433	0.255	0.9	PARS2	3.89
cg03642463	chr17	77178665	-0.252	0.2201	0.255	0.9	HRNBP3	4.18
cg03907849	chr3	195544555	-0.4943	0.4317	0.255	0.9		91.01
cg05042366	chr16	1271998	0.4828	0.4217	0.255	0.9	TPSG1	97.78
cg01564818	chr3	9464436	-0.7443	0.6501	0.255	0.9	SETD5	30.04
cg16664915	chr8	10907788	1.142	0.9971	0.255	0.9	XKR6	79.73
cg22476645	chr16	15150025	0.7407	0.6469	0.255	0.9	NTAN1	4.44
cg25982880	chr19	4916593	0.1806	0.1577	0.255	0.9	UHRF1	2.56
cg16364155	chr3	147144980	-1.61	1.406	0.255	0.9		84.63
cg04514556	chr3	71113948	0.2014	0.1759	0.255	0.9	FOXP1	2.94
cg25838060	chr7	139932729	-2.157	1.884	0.255	0.9		92.52
cg18674980	chr8	86350581	-0.2664	0.2327	0.255	0.9	CA3	5.31
cg00145093	chr10	11027947	-0.8637	0.7544	0.255	0.9		89.52
cg03889263	chr3	177002388	0.694	0.6062	0.255	0.9		11.55
cg03531388	chr13	27077539	-5.267	4.601	0.255	0.9		74.96
cg18357371	chr6	25874590	-1.76	1.537	0.255	0.9	SLC17A3	83.33
cg19428753	chr2	27342798	-0.3724	0.3253	0.255	0.9	CGREF1	93.36
cg21983413	chr7	55513985	-0.2851	0.249	0.255	0.9		94.46
cg04093132	chrX	69282176	-0.8176	0.7141	0.255	0.9	OTUD6A	84.72
cg21522289	chr13	114307448	-0.7785	0.68	0.255	0.9	ATP4B	85.38
cg04998202	chr1	61545546	-1.202	1.05	0.255	0.9	NFIA	39.84
cg18310495	chr10	125615419	-1.085	0.9481	0.255	0.9	CPXM2	43.59
cg22656964	chr7	151217277	-0.1667	0.1456	0.255	0.9	RHEB	2.86
cg03652257	chr7	42006676	0.4438	0.3876	0.255	0.9	GLI3	85.59
cg00864083	chr1	42671478	-1.295	1.131	0.255	0.9	FOXJ3	85.44
cg13084994	chr13	103412085	-0.8987	0.785	0.255	0.9	LOC643677	91.01
cg07195301	chr5	121648993	0.3863	0.3375	0.255	0.9	SNCAIP	7.74
cg03612060	chr1	110528077	0.1015	0.08864	0.255	0.9	AHCYL1	2.69
cg17795789	chr8	33329371	0.5728	0.5004	0.255	0.9	FUT10	6.7
cg20347986	chr11	64546370	0.1109	0.09683	0.255	0.9	SF1	2.56
ch.1.2348804F	chr1	95363108	0.5612	0.4903	0.255	0.9	CNN3	5.52
cg21851713	chr1	209976282	-0.3351	0.2927	0.255	0.9	IRF6	93.22
cg22974337	chr7	33830608	-1.197	1.045	0.255	0.9		91.84
cg18822598	chr10	124670078	-0.5337	0.4662	0.255	0.9	FAM24A	87.23
cg19702088	chr3	19985031	-0.393	0.3433	0.255	0.9		92.41
cg08808042	chr16	88053104	0.1131	0.09884	0.255	0.9	BANP	96.72
cg00891541	chr16	68481487	1.612	1.408	0.255	0.9	SMPD3	46.62
ch.6.163729680F	chr6	163809690	0.08201	0.07164	0.255	0.9		2.2
cg00266983	chr7	1277521	1.127	0.9847	0.255	0.9		15.35
cg01515444	chr20	56292914	-0.3878	0.3387	0.255	0.9		92.03
cg07382752	chr5	170736824	-0.5821	0.5085	0.255	0.9	TLX3	14.43
cg07906193	chr10	126599966	-0.8231	0.719	0.255	0.9		89.99
cg22866681	chr6	2685401	-0.704	0.615	0.255	0.9	MYLK4	90.52
cg23340214	chr12	106974225	-1.079	0.9422	0.255	0.9		34.57
cg14150803	chr1	8035305	0.4014	0.3506	0.255	0.9	PARK7	90.49
cg06643227	chr9	114557239	1.094	0.9556	0.255	0.9		88.62
cg25052312	chr15	96895183	0.3752	0.3277	0.255	0.9		5.51
cg16681157	chr16	49594482	-0.3004	0.2625	0.255	0.9	ZNF423	94.85
cg04623270	chr16	58150017	0.8441	0.7374	0.255	0.9	C16orf80	71.26
cg20634573	chr2	96781407	-0.7921	0.692	0.255	0.9	ADRA2B	86.97
cg04004561	chr12	102626348	-0.577	0.5041	0.255	0.9		92.88
cg20238978	chr3	15469317	-0.3791	0.3311	0.255	0.9	METTL6	8.56
cg08856946	chr16	82661421	-0.1162	0.1015	0.255	0.9	CDH13	2.96
cg23290217	chr19	4909290	0.659	0.5757	0.255	0.9	UHRF1	3.42
cg18837542	chr4	139610152	-0.3789	0.331	0.255	0.9		94.51
cg12254248	chr3	141319503	-1.125	0.9829	0.255	0.9	RASA2	89.67
cg26575622	chr10	77872458	-0.3559	0.3109	0.255	0.9	C10orf11	92.17
cg24727620	chr7	86781902	0.6904	0.6031	0.255	0.9	DMTF1	6.96
cg03386480	chr7	95401695	0.1417	0.1238	0.255	0.9	DYNC1I1	3.42
cg26445608	chr20	2780114	-0.8502	0.7427	0.255	0.9	CPXM1	20.76
cg01791441	chr1	32255254	0.8957	0.7825	0.255	0.9		76.9
cg02489219	chr2	197676272	0.5104	0.4459	0.255	0.9	C2orf66	78.49
cg01474603	chr12	100536694	-0.1252	0.1094	0.255	0.9	UHRF1BP1L	2.65
cg16345566	chr6	32633102	-5.423	4.737	0.255	0.9	HLA-DQB1	38.77
cg05777716	chr1	184006285	0.4346	0.3797	0.255	0.9	GLT25D2	2.4
cg07830644	chr5	172409790	-0.3304	0.2886	0.255	0.9	ATP6V0E1	92.5
cg17383884	chr6	10733543	0.8928	0.78	0.255	0.9		83.25
cg13922121	chr11	19575262	0.8911	0.7785	0.255	0.9	NAV2	76.49
cg08869466	chr10	134742866	-0.3473	0.3034	0.255	0.9	C10orf93	94.85
cg26299239	chr13	111972886	-0.5155	0.4503	0.255	0.9	C13orf16	90.78
cg22950347	chr13	39611764	0.2577	0.2251	0.255	0.9	C13orf23	2.39
cg12914251	chr18	158292	0.5736	0.5011	0.255	0.9	USP14	5.24
cg07641578	chr22	42537241	1.674	1.463	0.255	0.9	CYP2D7P1	92.7
cg07830652	chr13	76123904	-0.1695	0.1481	0.255	0.9	UCHL3	4.16
cg11576118	chr5	1938569	-0.4889	0.4271	0.255	0.9		92.36
cg16069756	chr7	5359162	0.4164	0.3638	0.255	0.9	TNRC18	92.1
cg04290349	chr3	129158183	0.2389	0.2087	0.255	0.9	IFT122	4.17
cg11130432	chr3	121712080	-0.2862	0.2501	0.255	0.9	ILDR1	93.99
cg01030121	chr12	72667236	0.2147	0.1876	0.255	0.9	LOC283392	4.72
cg11337462	chrX	74377604	-0.6587	0.5755	0.255	0.9	ABCB7	81.98
cg18051889	chr17	53046101	0.184	0.1608	0.255	0.9	COX11	3.1
cg00691586	chr15	86160762	0.3413	0.2982	0.255	0.9	AKAP13	90.98
cg13468624	chr6	31146889	-0.773	0.6754	0.255	0.9	PSORS1C3	89.3
cg01833521	chr10	12875100	0.3722	0.3252	0.255	0.9	LOC283070	92.27
cg20483719	chr13	114799652	-0.542	0.4736	0.255	0.9	RASA3	87.79
cg16424143	chr8	70745601	0.2541	0.222	0.255	0.9	SLCO5A1	3.17
cg10624784	chr7	77427913	0.7561	0.6607	0.255	0.9	PHTF2	8.65
cg09363128	chr16	85478932	-0.7435	0.6496	0.255	0.9		56.9
cg03037622	chr3	51430415	0.05933	0.05184	0.255	0.9	RBM15B	98.48
cg13206674	chr6	150067644	0.207	0.1809	0.255	0.9	NUP43	3.2
cg25451120	chr17	47287444	-0.6451	0.5636	0.255	0.9	ABI3	62.62
cg23931819	chr1	1245076	-0.1592	0.1391	0.255	0.9	PUSL1	97.66
cg17585089	chr13	98828625	-0.4503	0.3935	0.255	0.9	FARP1	94.25
cg06804879	chr17	37356787	0.1672	0.1461	0.255	0.9	RPL19	2.75
cg05521474	chr5	135082196	2.743	2.397	0.255	0.9		73.6
cg26287612	chr6	31870106	-0.0793	0.06929	0.255	0.9	ZBTB12	2.53
cg06967016	chr1	12039049	-0.2881	0.2517	0.255	0.9	MFN2	94.2
cg14729184	chr4	177190325	-1.161	1.014	0.255	0.9	ASB5	89.64
cg20983617	chr3	133614790	-0.09068	0.07924	0.255	0.9	RAB6B	2.42
cg12922093	chr7	24767644	0.8529	0.7452	0.255	0.9	DFNA5	69.73
cg06501070	chr1	85331899	-0.8833	0.7718	0.255	0.9	LPAR3	89.58
cg14630382	chr18	13824396	-0.7174	0.6268	0.255	0.9	MC5R	9.83
cg02109704	chr5	1721452	-0.5708	0.4988	0.255	0.9		87.7
cg03012676	chr14	23058425	-0.1854	0.162	0.255	0.9	DAD1	4.66
cg03719947	chr19	45851959	-0.6093	0.5324	0.255	0.9	KLC3	46.98
cg09618933	chr8	23571724	0.8843	0.7727	0.255	0.9		14.52
cg11737710	chr19	37959864	0.1725	0.1507	0.255	0.9	ZNF570	2.14
cg21146833	chr15	40089066	-1.516	1.324	0.255	0.9		82.63
cg10058892	chr1	116690992	0.4268	0.3729	0.255	0.9		88.93
cg23927156	chr13	20806813	-0.2161	0.1888	0.255	0.9	GJB6	4.9
cg14089436	chr9	20624421	-1.466	1.281	0.255	0.9		29.5
cg21889914	chr15	85504254	-0.3633	0.3174	0.255	0.9		93.72
cg16253997	chr6	80816322	0.3635	0.3177	0.255	0.9	BCKDHB	4.75
cg08487696	chr7	150945928	0.6323	0.5525	0.255	0.9	SMARCD3	4.82
cg00694336	chr1	114301873	0.565	0.4937	0.255	0.9	PHTF1	5.27
cg02916181	chr2	75873822	-0.1785	0.156	0.255	0.9	MRPL19	4.36
cg12627695	chr7	150865291	-1.403	1.226	0.255	0.9	GBX1	22.62
cg25928501	chr2	3465781	-0.2847	0.2488	0.255	0.9	TTC15	93.26
cg16233679	chrX	47247326	-1.228	1.073	0.255	0.9	ZNF157	81.21
cg14609104	chr10	111989324	-3.138	2.742	0.255	0.9	MXI1	80.96
cg26619624	chr7	96339434	1.247	1.089	0.255	0.9	SHFM1	70.63
cg14412733	chr9	116172785	-0.1009	0.0882	0.255	0.9	POLE3	2.66
cg26627687	chr17	58823592	-2.082	1.819	0.255	0.9	BCAS3	68.74
cg17485681	chr10	73565625	-1.327	1.159	0.255	0.9	CDH23	40.63
cg08909244	chr8	144691917	0.3723	0.3253	0.255	0.9	PYCRL	4.2
cg27109106	chr5	141294040	0.5777	0.5048	0.255	0.9		4.33
cg08185075	chr2	119231686	-0.7935	0.6934	0.255	0.9		64.8
cg12042135	chr7	194798	-4.215	3.683	0.255	0.9	FAM20C	65.43
cg12544557	chr17	39019545	-0.9472	0.8277	0.255	0.9	KRT12	44.93
cg11599887	chr5	1552064	-0.3159	0.2761	0.255	0.9		97.41
cg06768385	chr1	214557399	-0.2219	0.1939	0.255	0.9	PTPN14	96.64
cg20456193	chrX	152801636	-0.9171	0.8015	0.255	0.9	ATP2B3	64.24
cg03309050	chr16	30583736	0.1267	0.1107	0.255	0.9	ZNF688	2.51
cg14879065	chr14	104662468	-1.287	1.124	0.255	0.9		74.34
cg03873322	chr6	142409202	-1.486	1.299	0.255	0.9	NMBR	26.42
cg07560948	chr1	41264498	-1.011	0.8835	0.255	0.9	KCNQ4	88.25
cg06155303	chr1	29460817	-1.37	1.197	0.255	0.9		74.88
cg02926397	chr8	143869138	-0.7026	0.614	0.255	0.9	LY6D	82.99
cg00818899	chr14	23291485	0.2005	0.1752	0.255	0.9		95.3
cg03054387	chr14	70265458	-0.3689	0.3224	0.255	0.9	SLC10A1	93.67
cg03574946	chr4	65723509	-0.8657	0.7565	0.255	0.9		87.99
cg03800922	chr6	74290220	-1.112	0.9719	0.255	0.9		24.59
cg05187797	chr2	7569878	-0.3205	0.2801	0.255	0.9		92.94
cg12028842	chr19	30305374	-0.5029	0.4395	0.255	0.9	CCNE1	91.04
cg06048193	chr13	81258755	-1.49	1.302	0.255	0.9		87.52
cg21997164	chr2	207482630	-1.156	1.011	0.255	0.9	ADAM23	88.74
cg08888381	chr11	117191586	-0.3145	0.2748	0.255	0.9		93.16
cg03623354	chr10	1175000	0.5309	0.464	0.255	0.9	WDR37	88.23
cg22380476	chr3	37920130	-0.6993	0.6112	0.255	0.9	CTDSPL	91.3
cg07759052	chr8	28752150	-0.8802	0.7693	0.255	0.9	HMBOX1	92.88
cg23474811	chr7	4183807	-1.807	1.58	0.255	0.9	SDK1	49.56
cg00937330	chr8	77618893	0.4506	0.3938	0.255	0.9	ZFHX4	78.9
cg11104914	chr4	37828384	0.1542	0.1348	0.255	0.9	PGM2	2.28
cg02620403	chr5	110404837	-1.019	0.8904	0.255	0.9		88.43
cg13677770	chrX	12907574	1.934	1.69	0.255	0.9	TLR7	68.45
cg10445911	chr1	154971922	0.1888	0.165	0.255	0.9		2.37
cg14016344	chr9	35616726	-1.065	0.9305	0.255	0.9	CD72	50.46
cg25486399	chr12	55376897	1.201	1.05	0.255	0.9	KIAA0748	81.01
cg02757572	chr17	48074317	0.1774	0.1551	0.255	0.9		3.7
cg19075252	chr2	219697934	-0.7049	0.6161	0.255	0.9	PRKAG3	50.52
cg04256466	chr4	169752398	-1.233	1.078	0.255	0.9	PALLD	23
cg09279679	chr2	421661	0.9979	0.8722	0.255	0.9		93.06
cg08042273	chr1	32224983	-0.6857	0.5993	0.255	0.9	BAI2	81.85
cg25602930	chr2	9533887	-0.3344	0.2923	0.255	0.9	ASAP2	92.85
cg09436502	chr7	95226433	-0.4086	0.3571	0.255	0.9	PDK4	8.63
cg25648399	chr13	20708929	-0.4292	0.3752	0.255	0.9		91.82
cg08414021	chr3	184607877	-1.057	0.9242	0.255	0.9	VPS8	90.69
cg20901032	chr13	37680691	0.7733	0.6759	0.255	0.9	CSNK1A1L	87.16
cg04984852	chr11	1463935	-0.8531	0.7457	0.255	0.9	BRSK2	78.7
cg25952997	chr17	43299929	-0.09655	0.08439	0.255	0.9	FMNL1	2.58
cg24336123	chr20	34286939	-0.07612	0.06653	0.255	0.9	ROMO1	2.03
cg06376940	chrX	41193620	-0.1855	0.1621	0.255	0.9	DDX3X	3.83
cg03617700	chr18	71982907	-0.529	0.4624	0.255	0.9		90.7
cg13587582	chr20	61847585	0.2352	0.2056	0.255	0.9	YTHDF1	1.38
cg13897925	chr2	176866941	0.1952	0.1706	0.255	0.9	KIAA1715	3.03
cg10207277	chr8	114449243	0.6494	0.5677	0.255	0.9	CSMD3	15.52
cg15035278	chr1	3200671	-0.3978	0.3477	0.255	0.9	PRDM16	12.4
cg15962375	chr1	213563639	-0.8918	0.7795	0.255	0.9		83.71
cg23889033	chr15	92570790	-0.4808	0.4203	0.255	0.9	SLCO3A1	92.92
cg18113535	chr1	35351185	0.3539	0.3093	0.255	0.9	DLGAP3	6.23
cg17527348	chr22	22285359	0.4573	0.3998	0.255	0.9	PPM1F	89.68
cg10366867	chr16	88804589	-0.6128	0.5356	0.255	0.9	FAM38A	86.8
cg25468554	chr19	16739491	-0.09173	0.08018	0.255	0.9	MED26	2.27
cg22076118	chr2	100106147	-0.07601	0.06644	0.255	0.9	REV1	2.13
cg24816916	chr7	1534200	0.1169	0.1022	0.255	0.9	INTS1	97.56
cg12678695	chr7	71248649	-0.5242	0.4582	0.255	0.9	CALN1	86.72
cg11677722	chr19	39881393	0.121	0.1058	0.255	0.9	MED29	2.36
cg26454433	chr2	237084695	1.262	1.103	0.255	0.9		78.64
cg22386281	chr2	227652132	-0.9837	0.8599	0.255	0.9	IRS1	89.33
cg13524927	chr9	107510062	0.689	0.6023	0.255	0.9	NIPSNAP3A	6.53
cg14046688	chr9	139082923	-1.3	1.136	0.255	0.9		28.31
cg00430945	chr19	49617309	0.2701	0.2361	0.255	0.9	LIN7B	7.27
cg18989491	chr10	6185502	0.6154	0.538	0.255	0.9	PFKFB3	88.26
cg01822624	chr5	32710882	0.6452	0.564	0.255	0.9	NPR3	3.37
cg04708036	chr19	50507128	0.5101	0.446	0.255	0.9	VRK3	84.8
cg02697989	chr10	1234979	-0.813	0.7107	0.255	0.9	ADARB2	48.71
cg15409237	chr19	51524249	-0.8355	0.7304	0.255	0.9	KLK10	81.79
cg22329201	chr4	3569189	0.7102	0.6208	0.255	0.9		77.05
cg19100810	chr3	12882968	-0.2005	0.1753	0.255	0.9	RPL32	3.41
cg09453760	chr7	47693630	1.112	0.972	0.255	0.9	C7orf65	38.53
cg07391218	chr2	10442879	-0.08818	0.07709	0.255	0.9	HPCAL1	1.9
cg04082020	chr6	41068009	-1.063	0.929	0.255	0.9	NFYA	89.88
cg20465661	chr1	248551409	1.133	0.9904	0.255	0.9	OR2T6	86.98
cg13564933	chr17	73552159	0.1578	0.1379	0.255	0.9	LLGL2	97.32
cg24727290	chr6	30850868	1.04	0.9089	0.255	0.9	DDR1	78.38
cg14852486	chr1	41445206	0.5615	0.4909	0.255	0.9	CTPS	3.57
cg11430197	chr8	43102008	-1.249	1.092	0.255	0.9		28.33
cg03784302	chr7	157916077	-0.1397	0.1221	0.255	0.9	PTPRN2	97.29
cg11097249	chr5	167394019	-0.4497	0.3931	0.255	0.9	ODZ2	91.62
cg16190209	chr7	107674461	-1.039	0.9084	0.255	0.9	LAMB4	93.65
cg00306378	chr2	239925720	-0.3439	0.3006	0.255	0.9		93.24
cg01653446	chr14	20904169	-0.5332	0.4661	0.255	0.9	KLHL33	91.04
cg04196691	chr16	87759493	-0.5462	0.4775	0.255	0.9	KLHDC4	93.57
cg07555597	chr2	62423100	0.3434	0.3002	0.255	0.9	B3GNT2	3.85
cg14585050	chr6	351609	-0.2972	0.2598	0.255	0.9		96.94
cg23901592	chr14	90126322	-1.315	1.149	0.255	0.9		85.22
cg22819824	chr10	115618670	-1.654	1.446	0.255	0.9	NHLRC2	86.48
cg04113632	chr11	67892272	-0.7531	0.6584	0.255	0.9		76.54
cg15122358	chr10	134806511	-0.08512	0.07441	0.255	0.9		98.38
cg04316233	chr17	16593613	2.866	2.505	0.255	0.9	CCDC144A	60.67
cg17647904	chr12	124908601	0.9694	0.8475	0.255	0.9	NCOR2	63.93
cg14524936	chr11	20627597	-1.713	1.497	0.255	0.9	SLC6A5	28.3
ch.6.107578927F	chr6	107472234	0.1395	0.1219	0.255	0.9		3.45
cg26119008	chr22	36850099	-0.101	0.08831	0.255	0.9		97.72
cg12622800	chr8	141057827	-0.5592	0.4889	0.255	0.9	TRAPPC9	83.26
cg01269537	chr16	70415514	0.07907	0.06913	0.255	0.9	ST3GAL2	1.74
cg06666175	chr6	75916963	0.201	0.1758	0.255	0.9	COL12A1	3.67
cg27618379	chr4	855988	0.6173	0.5397	0.255	0.9	GAK	68.82
cg04066316	chr4	189433040	-0.1737	0.1518	0.255	0.9		97.61
cg03022791	chrX	129090470	-0.5656	0.4945	0.255	0.9		89.78
cg02671750	chr20	29845272	-0.79	0.6907	0.255	0.9	DEFB115	22.57
cg10957001	chr12	99118507	2.885	2.522	0.255	0.9	APAF1	85.61
cg14758525	chr18	12041672	1.336	1.168	0.255	0.9		71.88
cg00121843	chr13	33924304	0.4998	0.4369	0.255	0.9		5.84
cg05486810	chr7	1057463	-0.5487	0.4797	0.255	0.9	C7orf50	90.96
cg08846870	chr19	15568360	-2.206	1.929	0.255	0.9	RASAL3	93.38
cg06018575	chr7	150066350	0.473	0.4135	0.255	0.9	REPIN1	5.75
cg02884826	chr4	57851566	-0.1812	0.1584	0.255	0.9	POLR2B	97.67
cg06781712	chr5	19988288	-0.1792	0.1567	0.255	0.9	CDH18	3.63
cg17326403	chr5	645659	-0.4954	0.4331	0.255	0.9	CEP72	92.72
cg10182092	chr7	157084204	0.09684	0.08467	0.255	0.9		97.67
cg20931559	chr11	3224451	0.4612	0.4032	0.255	0.9		4.71
cg21138405	chr5	131827807	-2.733	2.39	0.255	0.9	IRF1	40.37
cg14541582	chr5	601475	-0.4388	0.3836	0.255	0.9		94.58
cg24949747	chr12	13095299	0.2347	0.2052	0.255	0.9	GPRC5D	94.34
ch.10.132220714F	chr10	132330724	0.1523	0.1332	0.255	0.9		3.3
cg13899097	chr11	63313864	-0.2972	0.2598	0.255	0.9	RARRES3	93.37
cg14242958	chr11	101785693	-0.4543	0.3972	0.255	0.9	KIAA1377	9.9
cg02435573	chr1	94712239	-0.1273	0.1113	0.255	0.9		3.25
cg00276826	chr10	18940907	-0.3523	0.308	0.255	0.9	NSUN6	6.51
cg04839207	chr1	210410327	-0.5843	0.5109	0.255	0.9	SERTAD4	57.23
cg20982476	chr1	110950771	0.2232	0.1951	0.255	0.9	HBXIP	3.73
cg02107844	chr15	92612836	-0.9658	0.8444	0.255	0.9	SLCO3A1	64.02
cg06038944	chr2	181010312	-0.5199	0.4546	0.255	0.9		92.6
cg22358708	chr1	185126161	-0.07436	0.06502	0.255	0.9	C1orf25	2.37
cg20519483	chr6	29704545	2.492	2.179	0.255	0.9	LOC285830	85.42
cg20203114	chr3	169382106	0.1538	0.1345	0.255	0.9	MECOM	2.68
cg11475788	chr11	790761	-3.397	2.97	0.255	0.9	CEND1	77.08
cg11884546	chr16	31366377	-0.4574	0.4	0.255	0.9	ITGAX	10.37
cg08672956	chr11	116640933	0.8497	0.743	0.255	0.9	BUD13	75.48
cg15120146	chr6	42897303	0.4766	0.4168	0.255	0.9	CNPY3	4.1
cg19671143	chr5	53907133	-1.341	1.173	0.255	0.9		48.3
cg22027471	chr22	32651776	1.092	0.9548	0.255	0.9	SLC5A4	49.34
cg00647403	chr16	23521932	-0.2999	0.2623	0.255	0.9	GGA2	4.7
cg01070657	chr2	207988837	0.5255	0.4595	0.255	0.9	KLF7	93.86
cg14790630	chr1	84326462	-0.5092	0.4452	0.255	0.9		6.69
cg18558006	chr14	69725842	-0.7344	0.6422	0.255	0.9	GALNTL1	72.04
cg26998693	chr6	132834590	0.1863	0.1629	0.255	0.9	STX7	3.63
cg03297731	chr16	30124293	0.6507	0.569	0.255	0.9	GDPD3	60.56
cg20607577	chr8	12958141	-1.15	1.006	0.255	0.9	DLC1	91
cg12594615	chr2	101643137	-1.351	1.181	0.255	0.9	TBC1D8	53.76
cg08715720	chr5	146106362	-0.5331	0.4662	0.255	0.9	PPP2R2B	92.14
cg26088614	chr2	26039146	-1.505	1.316	0.255	0.9	ASXL2	83.53
cg26863750	chr16	1350103	-0.4332	0.3788	0.255	0.9		90.86
cg12629480	chr17	8092555	0.6903	0.6036	0.255	0.9	C17orf59	13.98
cg11790681	chr12	40013596	-0.4079	0.3567	0.255	0.9	ABCD2	6.4
cg27190398	chr16	731844	1.186	1.037	0.255	0.9	STUB1	73.64
cg21752525	chr12	56403172	-0.3746	0.3276	0.255	0.9		91.86
cg09440095	chr4	164253767	-0.529	0.4626	0.255	0.9	NPY1R	8.94
cg03570035	chr19	20278051	0.8859	0.7747	0.255	0.9	ZNF486	4.22
cg10854441	chr22	50524691	-0.8048	0.7038	0.256	0.9	MLC1	19.14
cg07525144	chr5	122424538	0.4177	0.3653	0.256	0.9	PRDM6	3.69
cg00051952	chrX	153605299	-0.6128	0.5359	0.256	0.9		89.1
cg00491350	chrX	45015865	0.6224	0.5443	0.256	0.9	CXorf36	90.02
cg02730843	chr10	13251406	-0.6104	0.5338	0.256	0.9	MCM10	92.18
cg21263710	chr18	49865488	-0.9487	0.8296	0.256	0.9	DCC	79.7
cg23879263	chr12	121978205	0.3732	0.3264	0.256	0.9	KDM2B	91.41
cg14256396	chr11	46260849	0.3253	0.2845	0.256	0.9		6.18
cg18034501	chr3	4043162	-1.675	1.465	0.256	0.9		78.44
cg21163960	chr11	35441777	-0.1539	0.1345	0.256	0.9	SLC1A2	3.65
cg19527157	chr3	193723612	-0.4256	0.3722	0.256	0.9		92.7
cg04075675	chrX	149861694	0.6987	0.611	0.256	0.9	MTMR1	16.14
cg00960305	chr20	22558297	-0.1078	0.09431	0.256	0.9	C20orf56	1.76
cg18188916	chr2	158103335	-0.4237	0.3705	0.256	0.9		94.64
cg26297344	chr1	111151163	-1.147	1.003	0.256	0.9		34.17
cg11124260	chr10	79709078	-0.6374	0.5574	0.256	0.9		22.61
cg07862129	chr10	82122651	0.6251	0.5466	0.256	0.9	DYDC2	81.36
cg05180153	chr19	11039414	0.4189	0.3663	0.256	0.9	YIPF2	2.62
cg23121350	chr17	38219361	0.3439	0.3007	0.256	0.9	THRA	6.04
cg23329208	chr4	149360981	-1.148	1.004	0.256	0.9	NR3C2	89.12
cg00650422	chr14	61189972	0.6101	0.5335	0.256	0.9	SIX4	5.18
cg23015327	chr17	292975	2.252	1.969	0.256	0.9	FAM101B	78.74
cg06966245	chr1	30043002	0.5431	0.475	0.256	0.9		89.92
cg05724728	chr4	1537650	-0.3634	0.3178	0.256	0.9		92.07
cg23290204	chr7	155970188	-1.109	0.9698	0.256	0.9		87.47
cg19304432	chr11	102744499	-0.2671	0.2336	0.256	0.9	MMP12	93.23
cg27022956	chr3	181445025	-0.07131	0.06236	0.256	0.9	SOX2OT	1.38
cg07794522	chr7	44646075	0.1215	0.1062	0.256	0.9	OGDH	1.88
cg12579386	chrX	101100637	-0.3695	0.3231	0.256	0.9	NXF5	92.46
cg26461537	chr12	108076107	-0.3101	0.2712	0.256	0.9		93.39
cg26736878	chr19	17688160	0.3472	0.3037	0.256	0.9	GLT25D1	92.31
cg01195276	chr11	121567477	-0.3271	0.2861	0.256	0.9		5.56
cg22512536	chr5	154134507	0.6211	0.5431	0.256	0.9	LARP1	3.82
cg05591235	chr1	6405672	-0.432	0.3778	0.256	0.9	ACOT7	92.96
cg10204725	chr19	56367830	-0.6964	0.6091	0.256	0.9	NLRP4	83.98
cg05155605	chr16	878130	-0.7196	0.6293	0.256	0.9		87.46
cg19018581	chr11	80817878	-0.3277	0.2866	0.256	0.9		92.34
cg03010860	chr10	74115841	0.2829	0.2474	0.256	0.9	DNAJB12	94.65
cg13135654	chr11	70842116	0.3027	0.2647	0.256	0.9	SHANK2	91.65
cg09663203	chr17	73761474	-0.2679	0.2343	0.256	0.9	GALK1	9.4
cg19249874	chr7	28895537	-0.5091	0.4452	0.256	0.9		87.84
cg05283871	chrX	7896360	-0.8188	0.7161	0.256	0.9	PNPLA4	89.29
cg20140394	chr18	4456154	-1.692	1.48	0.256	0.9		63.78
cg16708880	chr12	49257591	1.693	1.481	0.256	0.9	RND1	62.78
cg09283396	chr2	62423333	0.9826	0.8593	0.256	0.9	B3GNT2	7.01
cg08873779	chr16	88772658	1.069	0.9348	0.256	0.9	RNF166	6.07
cg00029973	chr17	3501741	-0.2885	0.2523	0.256	0.9	TRPV1	94.7
cg02538070	chr20	35092693	-0.2287	0.2	0.256	0.9	DLGAP4	94.56
cg08102414	chr4	1570791	-1.519	1.329	0.256	0.9		58.14
cg03601011	chr2	148687484	-0.3172	0.2774	0.256	0.9	ACVR2A	95.66
cg19927058	chr4	27704430	-0.9397	0.8219	0.256	0.9		88.7
cg22783383	chr14	35873967	0.08032	0.07025	0.256	0.9	NFKBIA	1.85
cg16916914	chr17	73749694	-0.1161	0.1015	0.256	0.9	ITGB4	3.1
cg07147720	chr1	1004260	-0.0959	0.08388	0.256	0.9		2.97
cg24592972	chr10	134828571	-0.6836	0.5979	0.256	0.9		88.15
cg00451513	chr10	73973043	-0.3468	0.3033	0.256	0.9	ASCC1	94.54
cg00909156	chr10	134993323	-0.8026	0.702	0.256	0.9	KNDC1	85.48
cg21064939	chr6	134496060	-0.09877	0.08638	0.256	0.9	SGK1	1.81
cg03798986	chr15	101979368	0.2784	0.2435	0.256	0.9	PCSK6	92.62
cg00292662	chr22	38071168	0.2861	0.2503	0.256	0.9	LGALS1	6.49
cg17078883	chr10	28759936	0.9007	0.7878	0.256	0.9		54.43
ch.12.88942289F	chr12	90418158	-0.2254	0.1972	0.256	0.9		3.47
cg00901393	chrX	49776519	0.6319	0.5527	0.256	0.9	CLCN5	91.06
cg13265437	chr11	32851260	0.5628	0.4923	0.256	0.9	PRRG4	4.36
cg21276549	chr13	102568345	0.5142	0.4497	0.256	0.9	FGF14	7.32
cg06810231	chr14	51906822	-1.167	1.021	0.256	0.9		84.08
cg02781280	chr10	134538426	-0.4186	0.3661	0.256	0.9	INPP5A	92.89
cg07420135	chr12	49525438	-0.1407	0.1231	0.256	0.9	TUBA1B	2.79
cg00467529	chr11	117857293	-0.5413	0.4735	0.256	0.9	IL10RA	11.28
cg25840685	chr2	74753946	0.4929	0.4311	0.256	0.9	AUP1	89.35
cg13153190	chr4	157893231	0.2911	0.2546	0.256	0.9	PDGFC	4.06
cg05503307	chr8	38146289	-0.2285	0.1999	0.256	0.9	WHSC1L1	95.38
cg07220085	chr15	52971596	0.4855	0.4247	0.256	0.9	KIAA1370	4.59
cg01314194	chr1	150947587	0.4421	0.3867	0.256	0.9	LASS2	4.96
cg22110273	chr9	138606909	-0.808	0.7068	0.256	0.9	KCNT1	13.31
cg13887424	chr15	25094139	0.4054	0.3546	0.256	0.9	SNRPN	90.49
cg16060204	chr11	72301306	0.4436	0.388	0.256	0.9	PDE2A	3.71
cg14735844	chr5	108084676	-0.08233	0.07201	0.256	0.9	FER	2.41
cg06388730	chr7	35297699	-0.4804	0.4202	0.256	0.9		9.63
cg05093169	chr11	71955401	-0.4426	0.3872	0.256	0.9	PHOX2A	9.77
cg06038409	chr2	27294836	-0.1031	0.09021	0.256	0.9	LOC100128731	2.77
cg13406339	chr8	811003	0.7186	0.6285	0.256	0.9		62.78
cg07940380	chrX	67653182	-0.608	0.5319	0.256	0.9	OPHN1	22.38
cg22801675	chr5	175971121	0.3242	0.2836	0.256	0.9		3.85
cg26800915	chr11	5324199	-0.7678	0.6716	0.256	0.9	OR51B4	89.1
cg01212071	chr2	122041650	-1.562	1.366	0.256	0.9	TFCP2L1	66.19
cg18180609	chr1	7710719	-0.3941	0.3447	0.256	0.9	CAMTA1	90.89
cg07734926	chr6	28832358	-0.7409	0.6481	0.256	0.9		47.07
cg00448560	chr16	49525727	0.6524	0.5707	0.256	0.9	ZNF423	84.7
cg24351410	chr1	58716033	0.2461	0.2153	0.256	0.9	DAB1	4.4
cg17445830	chr4	113218385	0.4837	0.4231	0.256	0.9	ALPK1	4.85
cg25826596	chr17	34891243	0.4978	0.4355	0.256	0.9	MYO19	5.01
cg09884107	chr10	34609538	-1.417	1.24	0.256	0.9	PARD3	84.35
cg00249093	chr19	5804642	-1.553	1.358	0.256	0.9		29.39
cg26722769	chr4	170328730	-1.113	0.9732	0.256	0.9	NEK1	89.75
cg03879971	chr11	102123441	-0.3546	0.3102	0.256	0.9		91.9
cg07343703	chr1	244015224	-1.964	1.718	0.256	0.9		71.02
cg10818986	chr1	248083146	-1.012	0.8857	0.256	0.9	OR2T8	88.5
cg01214989	chr19	58514119	0.322	0.2817	0.256	0.9	ZNF606	3.64
cg18244289	chr2	72376056	-0.2277	0.1992	0.256	0.9	CYP26B1	4.65
cg18384228	chr14	24789158	-0.3162	0.2766	0.256	0.9	ADCY4	93.49
cg16307866	chr4	7129517	-0.7805	0.6828	0.256	0.9		89.33
cg13387972	chr10	334430	-0.5549	0.4854	0.256	0.9	DIP2C	85.72
cg15515265	chr1	2828198	-0.2732	0.239	0.256	0.9		96
cg14281535	chr20	62184397	-0.1986	0.1738	0.256	0.9	C20orf195	4.92
cg14288639	chr9	122351409	-0.4222	0.3694	0.256	0.9		88.31
cg24251193	chr1	156676542	-0.5115	0.4475	0.256	0.9	CRABP2	8.19
cg10620577	chr8	144994835	-0.5601	0.49	0.256	0.9	PLEC1	92.39
cg07855471	chr3	29782270	-1.104	0.9656	0.256	0.9	RBMS3	87.84
cg00973947	chr3	143692255	0.943	0.825	0.256	0.9	C3orf58	9.76
cg15090834	chr20	310001	0.546	0.4777	0.256	0.9	SOX12	19.72
cg11263584	chr17	73008587	0.2853	0.2495	0.256	0.9	ICT1	2.62
cg01722450	chr18	61816636	-0.2523	0.2207	0.256	0.9	C18orf20	95.28
cg08866129	chr16	72096608	-0.358	0.3131	0.256	0.9	HPR	90.62
cg00630420	chr16	89139905	-0.1044	0.09134	0.256	0.9		97.64
ch.12.50831229F	chr12	52544962	-0.3961	0.3465	0.256	0.9		7.22
cg18011188	chr2	208110620	-0.3888	0.3401	0.256	0.9		92.72
cg17022727	chr7	99691652	0.3945	0.3452	0.256	0.9	MIR25	89.41
cg07726241	chr15	93199180	0.4167	0.3645	0.256	0.9	FAM174B	4.57
cg11056748	chr11	66036038	-0.2116	0.1851	0.256	0.9	RAB1B	4.11
cg10257673	chr7	157573278	-0.5541	0.4847	0.256	0.9	PTPRN2	78.11
cg01074795	chr22	20940421	0.4675	0.409	0.256	0.9	MED15	89.71
cg04996668	chr22	24093433	0.2479	0.2169	0.256	0.9	ZNF70	2.3
cg06532257	chr17	38118588	-0.3177	0.2779	0.256	0.9	GSDMA	93.51
cg27520910	chr16	30830748	-0.7699	0.6736	0.256	0.9		93.7
cg15659210	chr7	44318456	0.4874	0.4264	0.256	0.9	CAMK2B	85.4
cg10834082	chr15	80500594	-1.215	1.063	0.256	0.9		87.64
cg19805160	chr1	159870731	-0.8507	0.7443	0.256	0.9	CCDC19	82.5
cg04136321	chr6	32093933	0.7185	0.6286	0.256	0.9	ATF6B	71.93
cg26836793	chr7	32982953	0.1124	0.09835	0.256	0.9	RP9P	2.96
cg19354255	chr8	146033520	-0.3209	0.2808	0.256	0.9	ZNF517	94.46
cg15353061	chr14	51562486	-0.1296	0.1134	0.256	0.9	TRIM9	3.02
cg10964472	chr11	1241885	-0.2674	0.2339	0.256	0.9		97.27
cg12044693	chr6	80873769	0.7595	0.6645	0.256	0.9	BCKDHB	11.81
cg12559939	chr2	27858050	0.223	0.1951	0.256	0.9	GPN1	94.55
cg06995966	chr5	137204467	-1.934	1.692	0.256	0.9	MYOT	79.37
cg19374430	chr12	116603894	-0.2763	0.2418	0.256	0.9	MED13L	94.15
cg00457087	chr1	162602295	-0.5107	0.4468	0.256	0.9	DDR2	89
cg24820996	chr19	17791300	-0.3702	0.3239	0.256	0.9	UNC13A	9.55
cg17309592	chr3	49591741	-1.327	1.161	0.256	0.9	BSN	12.06
cg10933529	chr2	154312128	-0.9182	0.8034	0.256	0.9		86.4
cg23744644	chr11	120473325	-0.4349	0.3805	0.256	0.9		88.97
cg12747410	chr11	60524073	-0.5789	0.5065	0.256	0.9	MS4A15	89.2
cg22601877	chr8	144992076	-0.1738	0.152	0.256	0.9	PLEC1	98.19
cg02548912	chr6	7362418	-0.7054	0.6172	0.256	0.9	CAGE1	90.65
cg11306441	chr12	54520919	-0.07706	0.06742	0.256	0.9	LOC400043	2.01
cg16739396	chr1	63249836	0.5688	0.4976	0.256	0.9	ATG4C	7.2
cg16797901	chr7	111513558	-0.3578	0.313	0.256	0.9	DOCK4	91.94
cg21176993	chr11	131374259	-0.5697	0.4985	0.256	0.9	NTM	9.68
cg11912306	chr19	48248602	-0.1217	0.1065	0.256	0.9	GLTSCR2	2.16
cg00957698	chr4	121991345	-0.7217	0.6314	0.256	0.9	C4orf31	89.35
cg26164278	chr3	142300190	-0.8845	0.7739	0.256	0.9		88.89
cg18540794	chr15	71432294	-0.932	0.8154	0.256	0.9	THSD4	90.6
cg09608737	chr7	43909462	-0.4042	0.3537	0.256	0.9	MRPS24	7.16
cg24735235	chr1	16163479	-2.178	1.906	0.256	0.9	FLJ37453	45.21
cg04981611	chr2	47798477	0.5673	0.4964	0.256	0.9	KCNK12	3.65
cg13574271	chr15	89942773	0.3475	0.3041	0.256	0.9		6.37
cg25726224	chr4	2402046	-0.5868	0.5134	0.256	0.9	ZFYVE28	91.21
cg24822074	chr8	143394317	-0.3891	0.3404	0.256	0.9	TSNARE1	92.42
cg14971810	chr2	20251361	-0.2291	0.2004	0.256	0.9	LAPTM4A	4.64
cg17742416	chr2	25499619	-0.3446	0.3015	0.256	0.9	DNMT3A	8.07
cg08141553	chr1	230201582	-1.302	1.139	0.256	0.9	GALNT2	75.1
cg14553549	chr2	30967753	0.4514	0.395	0.256	0.9	CAPN13	90.57
cg07996532	chr1	21620812	0.7202	0.6301	0.256	0.9	ECE1	53.14
cg17494585	chr1	117705743	-0.3034	0.2655	0.256	0.9	VTCN1	92.66
cg15006627	chr12	13045938	-1.097	0.9601	0.256	0.9	GPRC5A	64.1
cg03422204	chr2	128180959	0.1532	0.134	0.256	0.9	PROC	2.8
cg06023661	chr6	32164801	-1.5	1.313	0.256	0.9	NOTCH4	32.03
cg25201255	chr12	5576120	-0.5294	0.4633	0.256	0.9	NTF3	87.3
cg01115565	chr1	29584222	-0.3364	0.2944	0.256	0.9	PTPRU	90.29
cg23279559	chr21	17101917	0.3213	0.2812	0.256	0.9	USP25	4.32
cg08599437	chr22	28033286	-0.8446	0.739	0.256	0.9		79.47
cg13636887	chr14	105189936	-0.5364	0.4693	0.256	0.9	ADSSL1	22.6
cg13362147	chr15	66649138	0.2581	0.2258	0.256	0.9	TIPIN	4.87
cg16263848	chr17	9018806	1.155	1.01	0.256	0.9	NTN1	60.65
cg22994272	chr14	104346241	1.054	0.9226	0.256	0.9		14.23
cg23760778	chr17	46089993	0.213	0.1864	0.256	0.9		3.36
cg26797797	chr6	166186104	2.217	1.94	0.256	0.9		87.28
cg09134747	chr3	130612293	-0.2033	0.1779	0.256	0.9	ATP2C1	4.27
cg00063748	chr1	3352986	0.6126	0.536	0.256	0.9	PRDM16	73.2
cg16639998	chr2	171626995	0.09282	0.08122	0.256	0.9		2.22
cg19092167	chr3	187007559	-0.6601	0.5776	0.256	0.9	MASP1	89
cg05454237	chr11	14913849	0.1898	0.166	0.256	0.9	CYP2R1	3.01
cg15207708	chr13	36421949	-1.497	1.31	0.256	0.9	MIR548F5	86.57
cg19920191	chr1	241803111	-0.09156	0.08012	0.256	0.9	OPN3	2.61
cg07689597	chr16	87337090	-0.64	0.56	0.256	0.9		67.61
cg05414254	chr16	53535931	0.5605	0.4905	0.256	0.9	AKTIP	85.61
cg17330983	chr14	23770641	0.2402	0.2102	0.256	0.9	PPP1R3E	3.02
cg10216615	chr20	37353158	0.5223	0.457	0.256	0.9	SLC32A1	4.33
cg03625807	chr16	27500345	-0.156	0.1365	0.256	0.9	GTF3C1	96.97
cg03636657	chr8	145626662	-0.6528	0.5712	0.256	0.9	CPSF1	88.61
cg22619572	chr3	38037140	0.487	0.4262	0.256	0.9	VILL	86.6
cg00715682	chr19	39881530	-0.1639	0.1435	0.256	0.9	PAF1	3.31
cg01725383	chr21	36259797	-1.031	0.9026	0.256	0.9	RUNX1	19.12
cg12330441	chr22	30991811	-0.4664	0.4081	0.256	0.9		91.09
cg13876604	chr17	929075	-0.2526	0.221	0.256	0.9	ABR	96.68
cg24116687	chr6	106537991	-0.651	0.5697	0.256	0.9	PRDM1	13.54
cg19609284	chr5	72143978	0.1224	0.1071	0.256	0.9	TNPO1	2.69
cg25738961	chr12	679099	-0.5975	0.5228	0.256	0.9	NINJ2	1.86
cg13396738	chr6	30850718	0.6306	0.5518	0.256	0.9	DDR1	29.92
cg05401159	chr7	100291184	-0.1906	0.1668	0.256	0.9		3.24
cg25547135	chr8	112691450	-1.669	1.46	0.256	0.9		83.81
cg17848348	chr19	10766748	-1.472	1.288	0.256	0.9	ILF3	12.25
cg18176105	chr2	18744324	-0.8936	0.7819	0.256	0.9	NT5C1B	88.68
cg05291059	chr6	160481680	-0.362	0.3168	0.256	0.9	IGF2R	94.17
cg08879684	chr13	46962963	-0.2615	0.2288	0.256	0.9	C13orf18	94.71
cg04088969	chr10	11060048	0.975	0.8532	0.256	0.9	CUGBP2	5.05
cg16636767	chr11	13694647	-0.8688	0.7603	0.256	0.9	FAR1	88.98
cg09562331	chr3	50596116	-0.6345	0.5553	0.256	0.9	C3orf18	70.97
cg03761141	chr12	72078615	-0.8306	0.7268	0.256	0.9	TMEM19	89.93
cg20377673	chr22	24236292	0.1637	0.1432	0.256	0.9	MIF	3.1
cg02482497	chr1	153610672	-0.6695	0.5859	0.256	0.9	C1orf77	91.98
cg15634980	chr6	36253026	-0.1844	0.1614	0.256	0.9	PNPLA1	3.83
cg13180377	chr4	123844414	0.1353	0.1184	0.256	0.9	SPATA5	3.59
cg05451722	chr8	145065385	-0.6987	0.6115	0.256	0.9	GRINA	29.66
cg24517325	chr1	18884428	-0.6264	0.5482	0.256	0.9		5.91
cg21007509	chr14	68831210	0.2264	0.1982	0.256	0.9	RAD51L1	96.1
cg15421430	chr19	7599081	0.1524	0.1334	0.256	0.9	PNPLA6	3.58
cg07491375	chr4	71705274	-0.7771	0.6801	0.256	0.9	GRSF1	14.7
cg25029035	chr1	207669003	-0.7954	0.6961	0.256	0.9	CR1	79.4
cg20587236	chr12	109900956	1.415	1.238	0.256	0.9	KCTD10	74.28
cg20321375	chr12	8185526	0.5556	0.4863	0.256	0.9	FOXJ2	4.8
cg12745335	chr17	47866837	-0.5594	0.4896	0.256	0.9	MYST2	10.83
cg23828422	chr12	76308784	-1.259	1.102	0.256	0.9		86.31
cg06938063	chr1	207925405	0.4481	0.3922	0.256	0.9	CD46	5.14
cg00686477	chr6	32036677	1.389	1.216	0.256	0.9	TNXB	85.54
cg14720951	chr8	1364427	0.1887	0.1651	0.256	0.9		96.64
cg15844596	chr20	35274570	-0.1662	0.1454	0.256	0.9	SLA2	3.85
cg26692818	chr1	87108066	-0.6397	0.5599	0.256	0.9	CLCA3P	92.65
cg13916953	chr6	33285755	0.1725	0.151	0.256	0.9	ZBTB22	3.62
cg23512701	chr18	28683425	-1.407	1.232	0.256	0.9	DSC2	93.61
cg02600515	chr11	62521696	0.1989	0.1741	0.256	0.9	ZBTB3	3.83
cg09033472	chr13	114890805	0.6183	0.5412	0.256	0.9	RASA3	85.29
cg13680246	chr8	42013960	-0.832	0.7282	0.256	0.9	AP3M2	91.18
cg01626197	chr3	49761040	0.2401	0.2102	0.256	0.9	GMPPB	3.44
cg24525461	chr8	131011240	-0.2168	0.1898	0.256	0.9		95.66
cg17832805	chr6	79944547	0.1535	0.1344	0.256	0.9	HMGN3	3.31
cg03340318	chr1	33389799	-0.6569	0.5749	0.256	0.9		81.85
cg04070601	chr12	50067887	-0.7961	0.6968	0.256	0.9	FMNL3	65.73
cg13748640	chr9	102858493	-0.4899	0.4288	0.256	0.9	ERP44	94.48
cg00735907	chr6	169423403	0.5831	0.5104	0.256	0.9		82.24
cg08072202	chr14	76844671	-0.692	0.6056	0.256	0.9	ESRRB	39.94
cg08854834	chr21	30517941	0.7088	0.6203	0.256	0.9	C21orf7	87.66
cg02970077	chr17	7210655	0.2178	0.1906	0.256	0.9	EIF5A	3.8
cg10087607	chr9	84302919	0.1147	0.1004	0.256	0.9	TLE1	2.23
cg10852165	chr12	121570616	0.8589	0.7517	0.256	0.9	P2RX7	34.64
cg20741429	chr17	33288564	-0.09196	0.08049	0.256	0.9	ZNF830	2.05
cg19575244	chr6	157094085	-1.047	0.916	0.256	0.9		89.33
cg11436260	chr17	37355982	0.18	0.1575	0.256	0.9	RPL19	3.98
cg18430465	chr8	116422845	-1.623	1.421	0.256	0.9	TRPS1	84.63
cg13535718	chr9	136679985	0.571	0.4997	0.256	0.9	VAV2	86.06
cg09961663	chr14	61509683	-0.836	0.7317	0.256	0.9	SLC38A6	90.88
cg12807855	chr1	37977039	-0.8295	0.7261	0.256	0.9	MEAF6	91.3
cg24250492	chr1	184268405	-0.8525	0.7461	0.256	0.9		89.21
cg09584658	chr16	85589984	0.2007	0.1756	0.256	0.9		4.17
cg08225341	chr4	54231840	0.2116	0.1852	0.256	0.9	SCFD2	3.38
cg17390817	chr7	1525085	0.3007	0.2632	0.256	0.9	INTS1	93.44
cg20385284	chr15	25326263	0.7746	0.678	0.256	0.9	SNORD116-15	82.53
cg15625693	chr4	187187177	-1.776	1.555	0.256	0.9	F11	44.12
cg08688169	chr12	121570081	-0.409	0.358	0.256	0.9	P2RX7	90.99
cg23412793	chr4	20253922	0.5225	0.4573	0.256	0.9	SLIT2	4.71
cg15531536	chr10	131214543	-0.3755	0.3287	0.256	0.9		94.44
cg10857341	chr2	161952702	-0.5563	0.4869	0.256	0.9		93.13
cg01860271	chr6	64515007	-0.8735	0.7646	0.256	0.9	EYS	91.05
cg03244796	chr16	84163961	-0.5436	0.4758	0.256	0.9	HSDL1	93.37
cg02295389	chr2	26037233	-0.9394	0.8223	0.256	0.9	ASXL2	87.41
cg17016777	chr5	4207689	-0.7711	0.675	0.256	0.9		90.5
cg22016755	chr4	69537826	-0.376	0.3291	0.256	0.9	UGT2B15	90.96
cg16180353	chr11	31819219	-0.5017	0.4392	0.256	0.9	PAX6	18.28
cg23998200	chr20	55904686	-0.9611	0.8413	0.256	0.9	SPO11	91.91
cg18785679	chr10	135032504	-0.6777	0.5932	0.256	0.9	KNDC1	78.6
cg12284235	chr10	1248818	-0.1955	0.1712	0.256	0.9	ADARB2	96.67
cg05550328	chr3	126603491	-0.311	0.2722	0.256	0.9	CHCHD6	93.15
cg27088655	chr16	755793	0.2724	0.2384	0.256	0.9	FBXL16	4.32
cg00387170	chr6	41514002	0.7797	0.6825	0.256	0.9	FOXP4	13.61
ch.X.665616F	chrX	41078352	0.9151	0.801	0.256	0.9	USP9X	12.12
cg26675785	chr16	16170184	1.139	0.9967	0.256	0.9	ABCC1	65.95
cg07057235	chr16	89033895	0.6468	0.5662	0.256	0.9	CBFA2T3	13.12
cg04743947	chr12	112820215	0.5611	0.4912	0.256	0.9		3.7
cg20376953	chr6	117187980	0.9485	0.8303	0.256	0.9		86.5
cg23003290	chr6	158653760	-0.3585	0.3138	0.256	0.9		7.54
cg10248231	chr1	3339870	-1.155	1.011	0.256	0.9	PRDM16	43.47
cg24465787	chr1	22109848	-0.09571	0.08378	0.256	0.9	USP48	2.54
cg26978081	chr8	104426895	0.1992	0.1743	0.256	0.9	SLC25A32	5.46
cg00541476	chr8	70404716	-0.5363	0.4694	0.256	0.9	SULF1	7.09
cg18121713	chr2	17738759	-0.7499	0.6565	0.256	0.9	VSNL1	84.4
cg16385330	chr4	151503878	-1.353	1.184	0.256	0.9	LRBA	87.66
cg09033131	chr11	118135094	0.2721	0.2382	0.256	0.9	MPZL2	4.75
cg20795417	chr17	76179594	2.979	2.608	0.256	0.9	TK1	88.34
cg11747586	chr7	107798194	-0.8636	0.756	0.256	0.9	NRCAM	91.32
cg18428888	chr12	1656313	-0.2339	0.2048	0.256	0.9		95.17
cg16095464	chr12	24228975	-1.36	1.191	0.256	0.9	SOX5	83.13
cg11825926	chr9	129374641	0.5338	0.4673	0.256	0.9		6.46
cg05517824	chr19	2255619	-0.3646	0.3192	0.256	0.9	JSRP1	90.94
cg27428304	chr11	64993281	0.2517	0.2203	0.256	0.9	SLC22A20	4
cg19852827	chr2	176934369	-0.7304	0.6394	0.256	0.9		33.62
cg04585928	chr5	60458409	0.2906	0.2544	0.256	0.9	C5orf43	3.1
cg16307793	chr1	108678738	-0.8941	0.7827	0.256	0.9	SLC25A24	86.04
cg16113254	chr14	75777372	0.543	0.4753	0.256	0.9		82.21
cg12372692	chr11	66233905	0.1544	0.1352	0.256	0.9	PELI3	4.38
cg07770402	chr18	76160388	-0.5212	0.4563	0.256	0.9		89.83
cg19302183	chr1	56397400	-1.652	1.447	0.256	0.9		86.71
cg04909941	chr16	67313029	-0.09248	0.08096	0.256	0.9	PLEKHG4	2.28
cg06383546	chr7	27779483	-0.2095	0.1834	0.256	0.9	TAX1BP1	4.16
cg16562342	chr1	109783503	-0.9591	0.8396	0.256	0.9		81.96
cg16708264	chr7	157336976	-0.3816	0.3341	0.256	0.9	PTPRN2	97.08
cg17425014	chr4	86673958	-1.206	1.056	0.256	0.9	ARHGAP24	85.19
cg06295032	chr4	113206875	-0.06878	0.06021	0.256	0.9	TIFA	1.71
cg00244317	chr4	129785576	-0.5399	0.4726	0.256	0.9	PHF17	91.38
cg10110367	chr21	46131464	-0.3827	0.3351	0.256	0.9	C21orf29	22.06
cg04979811	chr12	1714918	-0.3856	0.3376	0.256	0.9		5.65
cg00589412	chr1	68514311	-0.8369	0.7327	0.256	0.9	DIRAS3	89.59
ch.7.2714749F	chr7	130688396	0.6976	0.6108	0.256	0.9	FLJ43663	7.89
cg01355876	chr5	131281439	0.5	0.4378	0.256	0.9		92.13
cg02244274	chr16	85426680	0.6517	0.5705	0.256	0.9		81.94
cg17723958	chr12	124429295	1.586	1.388	0.256	0.9	CCDC92	56.31
cg22356063	chr13	46159050	-0.671	0.5875	0.256	0.9	FAM194B	89.84
cg24951593	chr11	3817820	-0.7484	0.6552	0.256	0.9	NUP98	12.23
cg27386033	chr7	48491590	-1.007	0.8817	0.256	0.9	ABCA13	90.46
cg16526673	chr10	115510718	1.038	0.9084	0.256	0.9	C10orf81	90.16
cg11374355	chr19	39925660	1.348	1.18	0.256	0.9	RPS16	68.29
cg18131932	chr10	98145978	-0.6211	0.5438	0.256	0.9	TLL2	71.93
cg08623979	chr1	36936639	1.076	0.9421	0.256	0.9	CSF3R	76.79
cg09860050	chr2	44513791	-0.8012	0.7015	0.256	0.9	SLC3A1	82.19
cg25606624	chr20	13201216	-0.461	0.4036	0.256	0.9	ISM1	8.3
cg14472778	chr1	11867308	-0.3112	0.2725	0.256	0.9	CLCN6	93.53
cg09399405	chr16	89712825	-0.4959	0.4341	0.256	0.9	CHMP1A	90.8
cg19787769	chr22	38577952	0.4371	0.3827	0.256	0.9	PLA2G6	6.66
cg01276891	chr5	143550529	-0.3932	0.3443	0.256	0.9	KCTD16	6.98
cg07262450	chr10	44500868	-0.425	0.3721	0.256	0.9		92.31
cg13197705	chr14	58894870	0.1547	0.1355	0.256	0.9	TIMM9	3.28
cg18201077	chr2	7017787	-0.5398	0.4726	0.256	0.9	RSAD2	3.03
cg02074719	chr22	43411185	-0.07834	0.06859	0.256	0.9		2.17
cg26561187	chr22	28073992	-1.93	1.69	0.256	0.9		68.69
cg02959112	chr1	19978788	-0.586	0.5131	0.256	0.9	NBL1	78.02
cg14678099	chr5	175299587	-0.06876	0.0602	0.256	0.9	CPLX2	1.73
cg20643159	chr12	66820796	-0.3378	0.2957	0.256	0.9	GRIP1	93.42
cg07063583	chrX	8698228	0.4535	0.397	0.256	0.9	KAL1	9.93
cg17313042	chr19	57878074	-0.9563	0.8373	0.256	0.9	ZNF547	90.74
cg05541779	chr15	45943467	0.7249	0.6347	0.256	0.9	SQRDL	87.19
cg09434536	chr15	70614790	-0.3336	0.2921	0.256	0.9		92.35
cg05643339	chr1	175036687	0.9256	0.8104	0.256	0.9	TNN	73.09
cg07303017	chr13	79974649	-0.3518	0.308	0.256	0.9	RBM26	93.24
cg01504656	chr11	16627903	-0.2998	0.2625	0.256	0.9		5.92
cg16161415	chr4	156549571	0.5061	0.4432	0.256	0.9		86.81
cg09554596	chr19	1004620	-0.7083	0.6202	0.256	0.9	GRIN3B	90.24
cg00355447	chr6	30292220	-1.045	0.9146	0.256	0.9	HCG18	91.71
cg12639279	chr4	8154208	0.4964	0.4347	0.256	0.9	ABLIM2	88.57
cg08084956	chr16	8988684	0.4602	0.4029	0.256	0.9	USP7	91.27
cg15815970	chr6	32371533	1.359	1.19	0.256	0.9	BTNL2	88.77
cg00644814	chr1	6480929	0.8833	0.7735	0.256	0.9	HES2	5.59
cg02351199	chr7	142724597	-0.3009	0.2635	0.256	0.9	OR9A2	94.05
cg23966123	chr14	105886028	-0.2443	0.2139	0.256	0.9	MTA1	4.51
cg21475665	chr12	132069773	-0.6207	0.5435	0.256	0.9		69.69
cg19748546	chr14	39706681	-1.079	0.9452	0.256	0.9	MIA2	86.16
cg24192663	chr1	161493011	-0.3832	0.3356	0.256	0.9	HSPA6	89.49
cg06894204	chr19	608804	-0.3696	0.3236	0.256	0.9	HCN2	93.16
cg16026212	chr5	65218564	-0.9779	0.8563	0.256	0.9		91.03
cg03852680	chr12	6586824	-0.4092	0.3583	0.256	0.9		91.39
cg24261333	chr11	73357019	-0.9553	0.8365	0.256	0.9	PLEKHB1	28.23
cg21634555	chr3	169538417	-0.7944	0.6956	0.256	0.9	LRRIQ4	87.52
cg21036936	chr15	74317780	-0.6065	0.5311	0.256	0.9	PML	89.1
cg16554020	chr19	12863295	-0.5127	0.4489	0.256	0.9	BEST2	89.27
cg04537185	chr21	43809567	-0.3428	0.3002	0.256	0.9	TMPRSS3	92.93
cg20964065	chr6	167116109	-0.2409	0.211	0.256	0.9	RPS6KA2	95.27
cg18126978	chr6	29588988	-0.4358	0.3816	0.256	0.9	GABBR1	91.62
cg17722719	chr1	156542365	-0.1691	0.148	0.256	0.9	IQGAP3	4.51
cg14031465	chr8	143869473	-0.5973	0.5231	0.256	0.9	LY6D	87.9
cg04732303	chr14	76848081	-0.4167	0.3649	0.256	0.9	ESRRB	92.66
cg16272710	chr5	38855156	-0.5362	0.4696	0.256	0.9	OSMR	87.51
cg03331229	chr11	102821111	1.125	0.985	0.256	0.9	MMP13	53.83
cg14199423	chr12	6721892	-0.8445	0.7395	0.256	0.9		37.03
cg11141340	chr1	26802999	0.5891	0.5159	0.256	0.9	HMGN2	84.36
cg22091132	chr18	56807218	-0.2987	0.2616	0.256	0.9	SEC11C	4.07
cg17234198	chr20	47894957	-0.09456	0.08281	0.256	0.9	C20orf199	2.63
cg14212402	chr2	236300937	0.5026	0.4401	0.256	0.9		85.3
cg16534499	chr19	44555960	0.08937	0.07826	0.256	0.9	ZNF223	3.09
cg18904832	chr17	79871405	0.6394	0.56	0.256	0.9	SIRT7	86.41
cg23282964	chr6	7417780	-0.7291	0.6385	0.256	0.9	RIOK1	91.88
cg10548038	chr13	92050731	0.09531	0.08347	0.256	0.9	GPC5	2.51
cg17490932	chr1	94703172	-0.06709	0.05875	0.256	0.9	ARHGAP29	1.84
cg04006891	chr5	95019540	-0.5566	0.4874	0.256	0.9	SPATA9	92.87
cg01774019	chr4	11637533	-0.3844	0.3367	0.256	0.9		92.99
cg00321082	chr17	79133264	0.7428	0.6505	0.256	0.9	AATK	95.74
cg25276223	chr1	179334251	0.7461	0.6534	0.256	0.9	C1orf125	86.61
cg17940902	chr6	32921233	0.9951	0.8715	0.256	0.9	HLA-DMA	17.99
cg19077794	chr6	22658507	0.3276	0.2869	0.256	0.9		90.91
cg22014737	chr8	56685713	-0.0904	0.07917	0.256	0.9	TMEM68	1.99
cg02921207	chr1	154531564	0.3897	0.3413	0.256	0.9	UBE2Q1	4.62
cg15086873	chr13	23655982	-0.4914	0.4304	0.256	0.9		82.32
cg01190666	chr20	62204908	-0.7979	0.6988	0.256	0.9	PRIC285	65.98
cg13587564	chr9	137003752	0.4961	0.4345	0.256	0.9	WDR5	88.62
cg21733927	chr17	75283979	-0.6162	0.5397	0.256	0.9	SEPT9	86.07
cg14417067	chr9	140144701	-0.8422	0.7376	0.256	0.9	C9orf173	82.35
cg15052214	chr12	132426938	0.3808	0.3335	0.256	0.9	PUS1	91.36
cg01120953	chr5	149643466	-0.708	0.6201	0.256	0.9	CAMK2A	47.58
cg27138871	chr11	74950396	-0.3277	0.287	0.256	0.9		93.39
cg03558676	chr16	842185	0.1101	0.09641	0.256	0.9	CHTF18	97.04
cg20774475	chr4	108641752	0.216	0.1892	0.256	0.9	PAPSS1	1.73
cg05423942	chr8	143254443	-0.471	0.4125	0.256	0.9		91.29
cg04554817	chr1	55508184	-0.7513	0.658	0.256	0.9	PCSK9	88.96
cg14358502	chr3	50337045	0.1369	0.1199	0.256	0.9	HYAL3	2.98
cg22081371	chr1	177827903	0.1506	0.1319	0.256	0.9		3.53
cg24469013	chr11	72946534	0.4605	0.4033	0.256	0.9	P2RY2	86.85
cg12483667	chr17	79981266	-0.09741	0.08532	0.256	0.9	STRA13	2.16
cg06081517	chr21	45553342	0.2377	0.2082	0.256	0.9	C21orf33	2.66
cg02924348	chr18	75884597	-0.5748	0.5034	0.256	0.9		85.17
cg20346726	chr11	101918403	0.2414	0.2114	0.256	0.9	C11orf70	6.07
cg10485000	chr1	32478224	-0.2824	0.2474	0.256	0.9	KHDRBS1	94.39
cg19867914	chr2	144234430	1.05	0.9193	0.256	0.9	ARHGAP15	56.33
cg18681014	chr14	105660876	1.265	1.108	0.256	0.9		72.37
cg02722429	chr18	21017489	-0.1795	0.1572	0.256	0.9	C18orf45	3.93
cg02053092	chr6	119220428	-0.2324	0.2035	0.256	0.9	ASF1A	93.37
cg27362571	chr5	127356583	-0.8477	0.7424	0.256	0.9		91.59
cg18236584	chr5	151476553	4.873	4.268	0.256	0.9		75.22
cg03371962	chr12	1772323	-2.156	1.889	0.256	0.9		49.3
cg09120171	chr17	26380792	-1.241	1.087	0.256	0.9	NLK	87.04
cg24833569	chr3	25426534	-0.3057	0.2678	0.256	0.9		94.08
cg19284368	chr8	37003666	0.7814	0.6844	0.256	0.9		77.5
cg12102181	chr3	136468191	0.7688	0.6734	0.256	0.9	STAG1	61.88
cg10620707	chr7	69298198	-0.6663	0.5836	0.256	0.9	AUTS2	92.13
cg00618717	chr2	2569880	0.3099	0.2715	0.256	0.9		92.56
cg05479174	chr12	132239000	0.3742	0.3278	0.256	0.9	SFRS8	93.61
cg17514608	chr6	28193279	0.3307	0.2897	0.256	0.9	ZNF193	5.88
cg19924334	chr20	62197682	-1.258	1.102	0.256	0.9	PRIC285	91.21
cg19553402	chr22	50747014	-0.6874	0.6021	0.256	0.9	PLXNB2	30.5
cg14023239	chr3	183209713	0.2563	0.2245	0.256	0.9	KLHL6	95.38
cg14021717	chr9	137022403	-0.4743	0.4154	0.256	0.9	WDR5	93.12
cg01326531	chr9	138392790	-0.09013	0.07895	0.256	0.9	C9orf116	2.2
cg07016094	chr7	11676721	-1.313	1.15	0.256	0.9	THSD7A	70.07
cg13060405	chr17	27506970	0.1226	0.1074	0.256	0.9	MYO18A	3.29
cg11081186	chr5	180258762	-0.136	0.1192	0.256	0.9	LOC729678	3.51
cg15401642	chr6	107832670	-0.5196	0.4551	0.256	0.9	SOBP	89.05
cg05901765	chr5	68710818	-0.9941	0.8708	0.256	0.9	MARVELD2	15.47
cg25679870	chr19	7293776	-0.09339	0.08181	0.256	0.9	INSR	2.64
cg12076692	chr1	1718852	-0.3201	0.2804	0.256	0.9	GNB1	95.21
cg27083787	chr2	113543245	0.3268	0.2862	0.256	0.9	IL1A	94
cg16270890	chr16	1875963	-0.6684	0.5855	0.256	0.9	HAGH	6.66
cg16466635	chr7	66093826	0.7701	0.6745	0.256	0.9	KCTD7	7.82
cg24493367	chr4	106635507	-1.514	1.326	0.256	0.9	GSTCD	32.05
cg26466623	chr3	172872159	-1.236	1.083	0.256	0.9		52.11
cg25896944	chrX	23685894	-0.6488	0.5683	0.256	0.9	PRDX4	32.02
cg21346679	chr2	169888373	-0.941	0.8242	0.256	0.9	ABCB11	89.53
cg19536922	chr2	3292956	-0.4436	0.3886	0.256	0.9	TSSC1	90.82
cg08508337	chr8	144660607	-0.4971	0.4355	0.256	0.9	NAPRT1	2.73
cg26243330	chr12	133307652	-0.5117	0.4483	0.256	0.9	ANKLE2	90.67
cg12441919	chr1	44483099	0.7093	0.6213	0.256	0.9	SLC6A9	89.9
cg00498772	chr16	12184067	-1.531	1.341	0.256	0.9	SNX29	65.15
cg07377891	chr17	5347650	0.3275	0.2869	0.256	0.9	DHX33	93.48
cg11740198	chr11	42872210	-0.891	0.7806	0.256	0.9		91.81
cg13768445	chr9	86984489	-0.6611	0.5792	0.256	0.9	SLC28A3	86.88
cg18108087	chr1	59762112	-0.313	0.2742	0.256	0.9	FGGY	4.21
cg25157839	chr3	43626312	-0.7512	0.6581	0.256	0.9	ANO10	91.96
cg13786089	chr19	3869086	-0.2953	0.2587	0.256	0.9	ZFR2	5.13
cg01123957	chr14	34081647	-1.139	0.9974	0.256	0.9	NPAS3	28.89
cg04899273	chr10	96443195	0.8137	0.7128	0.256	0.9	CYP2C18	76.91
cg25023257	chr1	203146223	-0.403	0.3531	0.256	0.9	MYBPH	93.91
cg21968535	chr13	46785562	0.1496	0.131	0.256	0.9		2.6
cg04141379	chr1	48938046	0.3747	0.3283	0.256	0.9	SPATA6	2.56
cg00218484	chr4	169399885	-1.37	1.2	0.256	0.9	DDX60L	88.04
cg03002848	chr10	135050343	0.3289	0.2881	0.256	0.9	VENTX	2.07
cg25458034	chr8	57903300	-0.3555	0.3114	0.256	0.9	IMPAD1	93.41
cg11982072	chr20	61051348	0.6325	0.5541	0.256	0.9	GATA5	3.11
cg24688837	chr17	79107197	-0.6132	0.5372	0.256	0.9	MIR1250	84.26
cg00226306	chr20	42839587	-0.106	0.0929	0.256	0.9	C20orf111	2.42
cg24019337	chr10	13688030	0.2719	0.2382	0.256	0.9	FRMD4A	93.33
cg27468880	chr7	965995	-5.331	4.671	0.256	0.9	ADAP1	87.35
cg10619144	chr18	43677957	0.3711	0.3252	0.256	0.9	ATP5A1	6.59
cg17805404	chr12	6930624	0.1295	0.1135	0.256	0.9	GPR162	2.55
cg18274559	chr6	31762685	0.1389	0.1217	0.256	0.9	VARS	2.26
cg05970790	chr18	77156689	-0.09946	0.08714	0.256	0.9	NFATC1	2.07
cg09640682	chr13	20767016	0.5526	0.4841	0.256	0.9	GJB2	4.58
cg01114405	chr6	504249	0.0777	0.06807	0.256	0.9	EXOC2	98.36
cg24506216	chr1	153951257	-0.3028	0.2653	0.256	0.9	JTB	94.68
cg26799834	chr8	12899921	-0.4542	0.3979	0.256	0.9		10.26
cg24629791	chr3	3079072	0.3687	0.323	0.256	0.9	CNTN4	91.05
cg22025206	chr5	502436	-2.216	1.941	0.256	0.9	SLC9A3	40.43
cg08426800	chr19	1229184	-1.532	1.342	0.256	0.9		95.85
cg11546777	chr10	20537004	-0.5053	0.4427	0.256	0.9	PLXDC2	92.55
cg03359362	chr19	47289611	-0.3624	0.3175	0.256	0.9	SLC1A5	6.98
cg04679072	chr2	231084941	-0.1097	0.09615	0.256	0.9	SP110	3.14
cg18604888	chr8	124408541	0.5825	0.5104	0.256	0.9	ATAD2	5.14
cg14036092	chr11	66035641	-0.5785	0.5068	0.256	0.9	RAB1B	6.23
cg26520120	chr7	150864996	-0.1677	0.1469	0.256	0.9	GBX1	4.37
cg13021479	chr17	8380298	-0.1071	0.09388	0.256	0.9	MYH10	97.71
cg21473728	chr8	2031651	0.6883	0.6031	0.256	0.9	MYOM2	90.02
cg26232945	chr2	208798601	-0.6896	0.6042	0.256	0.9	PLEKHM3	91.46
cg19067791	chr2	166809971	2.257	1.978	0.256	0.9	TTC21B	6.76
cg25206725	chrX	49593930	-1.422	1.246	0.256	0.9	PAGE4	76.29
cg08111737	chr20	56805151	-0.8725	0.7645	0.256	0.9		91.53
cg13527508	chr17	2952355	-0.3655	0.3202	0.256	0.9		2.56
cg06892009	chr11	79151611	-0.1547	0.1355	0.256	0.9	ODZ4	2.82
cg21992250	chr11	60718709	0.5995	0.5253	0.256	0.9	SLC15A3	12.74
cg20079193	chr5	892529	-0.1535	0.1345	0.256	0.9	TRIP13	3.88
cg23370589	chr2	28817140	-0.9237	0.8094	0.256	0.9	PLB1	28.6
cg23062425	chr5	52083961	-0.1162	0.1018	0.256	0.9	ITGA1	3.09
cg11187807	chr15	60412939	0.4978	0.4362	0.256	0.9		88.13
cg20959002	chr7	2744621	-2.474	2.168	0.256	0.9	AMZ1	87.31
cg16405637	chr4	42399703	-0.1094	0.09589	0.256	0.9	SHISA3	2.55
cg06778266	chr15	33178652	-0.916	0.8026	0.256	0.9	FMN1	92.67
cg04167844	chr7	27250204	-0.1561	0.1368	0.256	0.9		4.94
cg12952341	chr5	140070982	-0.08364	0.07329	0.256	0.9	HARS	2.37
cg07751331	chr2	26205865	-1.036	0.9075	0.256	0.9	KIF3C	83
cg26072749	chr17	46657274	-1.599	1.401	0.256	0.9	MIR10A	37.85
cg26386706	chr8	74199532	-0.4818	0.4222	0.256	0.9		91.32
cg08129292	chrX	20155820	-1.13	0.9899	0.256	0.9	SCARNA9L	89.34
cg22252931	chr12	113599272	-0.5138	0.4503	0.256	0.9	DDX54	88.84
cg07554408	chr14	95837801	-0.4258	0.3731	0.256	0.9		91.7
cg03064900	chr4	190566141	0.385	0.3374	0.256	0.9		90.66
cg08984023	chr10	64133896	0.3549	0.311	0.256	0.9	ZNF365	3.4
cg25507885	chr21	15436260	-2.363	2.071	0.256	0.9		70.67
cg15096123	chr19	51413937	0.4163	0.3648	0.256	0.9	KLK4	93.06
cg15986529	chr1	117487384	-0.5748	0.5037	0.256	0.9	PTGFRN	97.56
cg03205007	chr2	55845736	1.352	1.185	0.256	0.9	SMEK2	14.68
cg08644023	chr4	126237421	-0.188	0.1647	0.256	0.9	FAT4	3.27
cg11105872	chr3	71543684	-0.1394	0.1221	0.256	0.9	FOXP1	97.63
cg11556929	chr2	240323605	-0.09447	0.08278	0.256	0.9	HDAC4	2.08
cg05883690	chr11	112837374	-0.882	0.7729	0.256	0.9	NCAM1	85.22
cg05583020	chr10	71336947	-0.1079	0.09458	0.256	0.9		3.13
cg10507231	chr1	204459638	0.2512	0.2201	0.256	0.9	PIK3C2B	94.28
cg20038477	chr3	128754632	0.6158	0.5396	0.256	0.9	CCDC48	83.18
cg16798252	chr2	200334402	-0.3351	0.2936	0.257	0.9	FLJ32063	5.04
cg15745900	chr8	68864549	0.4544	0.3982	0.257	0.9	PREX2	1.67
cg17388024	chr2	18673542	-0.6598	0.5782	0.257	0.9		84.72
cg08884611	chr16	34256776	-0.8072	0.7074	0.257	0.9		42.77
cg01681863	chr9	130705120	4.994	4.376	0.257	0.9	FAM102A	44.14
cg25172243	chrX	138724688	-1.384	1.213	0.257	0.9	MCF2	63
cg10938788	chr11	94138452	-0.9683	0.8486	0.257	0.9		84.09
cg05304729	chr1	158800024	0.9061	0.794	0.257	0.9	MNDA	44.76
cg25699759	chr15	88576311	-0.3097	0.2714	0.257	0.9	NTRK3	93.86
cg02429398	chr16	53536813	0.4763	0.4174	0.257	0.9	AKTIP	5.71
cg08475576	chr16	79635403	0.1858	0.1629	0.257	0.9	MAF	3.14
cg11210604	chr3	138048670	0.05569	0.04881	0.257	0.9	TXNDC6	1.28
cg18610569	chr4	126165298	-0.4609	0.4039	0.257	0.9		91.81
cg06263461	chr20	45280237	0.3732	0.327	0.257	0.9	SLC13A3	4.9
cg24050775	chr8	102570909	-0.5222	0.4577	0.257	0.9	GRHL2	88.74
cg24999858	chr2	214027718	-0.8778	0.7693	0.257	0.9		89.69
cg00328593	chr7	14030807	-0.07865	0.06893	0.257	0.9	ETV1	2.2
cg16257219	chr12	3069765	0.6895	0.6042	0.257	0.9	TEAD4	19.54
cg15736336	chr12	18891214	-0.2791	0.2446	0.257	0.9	PLCZ1	92.42
cg07567630	chr7	127776125	0.2491	0.2183	0.257	0.9		3.19
cg24593559	chr6	168226225	-0.1817	0.1592	0.257	0.9	MLLT4	3.82
cg24684739	chr11	58345702	0.1299	0.1139	0.257	0.9	ZFP91	3.09
cg25899729	chr11	123073813	-1.932	1.694	0.257	0.9		83.66
cg17040113	chr22	46545868	-0.1407	0.1233	0.257	0.9	PPARA	4.14
cg05491930	chr6	99872786	-0.8314	0.7287	0.257	0.9	SFRS18	25.71
cg10207527	chr1	894257	0.1759	0.1541	0.257	0.9	NOC2L	3.31
cg24990400	chr8	102006838	-0.5402	0.4735	0.257	0.9		87.69
cg24749475	chr2	99871575	-0.7891	0.6916	0.257	0.9	LYG2	90.2
cg01022678	chr5	52095538	-1.296	1.136	0.257	0.9	ITGA1	2.93
cg08743794	chr6	30656577	-0.7233	0.6339	0.257	0.9	KIAA1949	66.25
cg06970370	chr1	121261077	-0.726	0.6363	0.257	0.9	LOC647121	18.19
cg25125898	chr5	5422196	0.09626	0.08436	0.257	0.9	KIAA0947	1.86
cg23646856	chr16	2524738	0.5896	0.5167	0.257	0.9	TBC1D24	4.77
cg13409148	chr18	19190129	-0.2236	0.1959	0.257	0.9		95.28
cg12539917	chr22	48896415	-0.8887	0.7789	0.257	0.9	FAM19A5	68.81
cg10431340	chr1	161279108	0.8585	0.7524	0.257	0.9	MPZ	88.94
cg25226701	chr4	189612833	-1.096	0.9603	0.257	0.9		87.44
cg14073011	chr6	25140063	2.122	1.86	0.257	0.9	CMAH	79.02
cg01427849	chr8	59826463	-0.575	0.504	0.257	0.9	TOX	92.03
cg03591582	chr20	36230537	-1.034	0.9062	0.257	0.9		86.78
cg14584865	chr2	128615641	0.3536	0.3099	0.257	0.9	POLR2D	1.88
cg14507433	chr9	96275894	0.3846	0.3371	0.257	0.9	FAM120A	92.76
ch.X.97133160R	chrX	97246504	0.3067	0.2688	0.257	0.9		6.08
cg16852369	chr8	1843398	1.257	1.102	0.257	0.9	ARHGEF10	19.45
cg07855874	chr5	965717	-0.6728	0.5897	0.257	0.9		90.98
cg21079030	chr5	2225401	-1.393	1.221	0.257	0.9		75.54
cg10601057	chr2	231639268	-0.3336	0.2924	0.257	0.9	CAB39	94.44
cg01924223	chr8	42033498	-0.1346	0.118	0.257	0.9	PLAT	97.41
cg15550234	chr10	125672992	0.7102	0.6224	0.257	0.9		83.7
cg06071660	chr16	88940941	0.344	0.3015	0.257	0.9		92.81
cg02292206	chr7	149569715	-0.2694	0.2361	0.257	0.9	ATP6V0E2	93.48
cg21579912	chr5	32710815	0.2557	0.2241	0.257	0.9	NPR3	5.65
cg00374377	chr17	27038186	0.4125	0.3615	0.257	0.9	PROCA1	3.74
cg00067884	chr15	63970198	-0.6681	0.5856	0.257	0.9	HERC1	92.42
cg17449018	chr11	61129369	-0.2251	0.1973	0.257	0.9	CYBASC3	4.31
cg07292445	chr17	27055725	-0.1211	0.1062	0.257	0.9	NEK8	2.43
cg11481351	chr1	109265387	-0.3139	0.2752	0.257	0.9	FNDC7	95.76
cg14689490	chr7	158210489	0.7307	0.6404	0.257	0.9	PTPRN2	58.65
cg20588859	chr11	65321429	-1.658	1.454	0.257	0.9	LTBP3	54.64
cg09672032	chr22	32442147	0.5251	0.4602	0.257	0.9	SLC5A1	89.88
cg17090891	chr1	61471224	-0.5021	0.4401	0.257	0.9		92.21
cg08887153	chr2	191492666	0.3229	0.283	0.257	0.9		3.62
cg07820783	chr11	100720914	-1.344	1.178	0.257	0.9	FLJ32810	87.25
cg17146029	chr7	70238460	-0.7424	0.6508	0.257	0.9	AUTS2	90.45
cg20729991	chr10	102121439	0.6574	0.5762	0.257	0.9	SCD	84.78
cg25872855	chr10	89998445	-0.631	0.5531	0.257	0.9		89.28
cg07763497	chr13	51936619	-0.6102	0.5349	0.257	0.9	INTS6	93.28
cg05501666	chr6	163558674	0.3208	0.2812	0.257	0.9	PACRG	92.27
cg03118417	chr19	5974092	1.096	0.9611	0.257	0.9	RANBP3	91.09
cg13476635	chr11	128654419	-0.2708	0.2374	0.257	0.9	FLI1	93.69
cg26723698	chr15	92706068	-0.2966	0.26	0.257	0.9	SLCO3A1	94.02
cg14778608	chr10	60094189	-0.3166	0.2775	0.257	0.9	UBE2D1	94.29
cg03973622	chr17	55520759	0.1154	0.1012	0.257	0.9	MSI2	3.03
cg01765529	chr1	27709903	-0.1001	0.08774	0.257	0.9	CD164L2	2.66
ch.6.14534615F	chr6	14426636	0.442	0.3874	0.257	0.9		6.41
cg26038700	chr14	74225349	0.1592	0.1395	0.257	0.9	C14orf43	2.9
cg19269039	chr1	111743200	0.8816	0.7728	0.257	0.9	DENND2D	38.84
cg00248638	chr11	14521711	0.3336	0.2924	0.257	0.9	COPB1	6.25
cg22866267	chr4	103171785	-0.2444	0.2143	0.257	0.9		97.37
cg07774964	chr15	65133105	1.434	1.257	0.257	0.9	PLEKHO2	67.95
cg03197505	chr19	17597999	0.4042	0.3543	0.257	0.9	SLC27A1	92.54
cg04077692	chr1	243570771	-0.6674	0.5851	0.257	0.9	SDCCAG8	86.66
cg18441959	chr22	22599332	-0.8214	0.72	0.257	0.9	VPREB1	38.07
cg10327270	chr13	28326490	1.209	1.06	0.257	0.9		25.47
cg08614481	chr6	78173250	-0.3733	0.3273	0.257	0.9	HTR1B	6.16
cg17729868	chr10	42970785	-1.104	0.9682	0.257	0.9	LOC84856	79.81
cg02378847	chr15	74422750	-0.1141	0.1001	0.257	0.9	ISLR2	1.75
cg09561830	chr13	100007116	1.264	1.108	0.257	0.9	UBAC2	69.85
cg18060330	chr6	32376066	-3.253	2.852	0.257	0.9	BTNL2	81.86
cg20403646	chr12	12856749	-0.9922	0.8698	0.257	0.9		89.68
cg08861617	chr1	58935390	-0.3016	0.2644	0.257	0.9		94.82
cg08711858	chr5	172756550	0.2654	0.2327	0.257	0.9	STC2	4.53
cg26312059	chr12	125398559	0.2065	0.181	0.257	0.9	UBC	4.89
cg16027622	chr11	93517359	-0.208	0.1824	0.257	0.9	MED17	4.49
cg12333707	chr5	172199303	-1.648	1.444	0.257	0.9	DUSP1	44.43
cg01513516	chr2	135473735	-0.9312	0.8163	0.257	0.9	TMEM163	83.64
cg26886544	chr16	22012529	-0.06212	0.05445	0.257	0.9	C16orf65	1.86
cg06869512	chr7	87093634	0.3231	0.2833	0.257	0.9	ABCB4	92.02
cg17779289	chr6	33272148	-0.2388	0.2093	0.257	0.9	TAPBP	94.76
cg17841615	chr2	190627496	-0.4171	0.3657	0.257	0.9	OSGEPL1	10.29
cg03420286	chr15	56035144	-0.4152	0.364	0.257	0.9	PRTG	5.91
cg03301075	chr11	3254240	1.007	0.883	0.257	0.9	MRGPRE	88.12
cg15337815	chr5	149935377	-0.5225	0.4581	0.257	0.9	NDST1	87.79
cg22102332	chr2	71505778	-0.4472	0.392	0.257	0.9		93.67
cg09649266	chr2	88583529	-1.115	0.9773	0.257	0.9		56
cg09040034	chr6	33362567	0.4381	0.3841	0.257	0.9	KIFC1	94.22
cg10367097	chr12	31079583	-0.099	0.08679	0.257	0.9	TSPAN11	3.15
cg16431436	chr5	82768907	0.3238	0.2839	0.257	0.9	VCAN	5
cg21864868	chr17	46673002	0.6029	0.5286	0.257	0.9	LOC404266	85.96
cg10552942	chr12	56357818	0.6158	0.5398	0.257	0.9	SILV	86.67
cg05327596	chr6	33129856	-0.7666	0.672	0.257	0.9		68.54
cg02720697	chr19	3359204	-0.5296	0.4643	0.257	0.9	NFIC	5.3
cg20897616	chr15	26874515	-1.069	0.9367	0.257	0.9	GABRB3	84.77
cg08846459	chr5	2176047	0.4597	0.403	0.257	0.9		93.03
cg09075484	chr6	56727416	1.75	1.534	0.257	0.9	DST	78.94
cg07777052	chr4	53798403	-0.7523	0.6595	0.257	0.9	SCFD2	90.58
cg22926842	chr22	42336869	0.8717	0.7642	0.257	0.9	CENPM	60.59
cg08209099	chr21	33942032	0.2758	0.2418	0.257	0.9		4.54
cg08310224	chr6	163521167	0.6027	0.5283	0.257	0.9	PACRG	86.78
cg23680682	chr6	159456237	-0.867	0.7601	0.257	0.9	TAGAP	90.64
cg16532685	chr19	24182604	-0.4901	0.4297	0.257	0.9		90.6
cg04296434	chr20	48769996	0.1341	0.1176	0.257	0.9	TMEM189	2.09
cg06584329	chr21	47457375	-0.4414	0.387	0.257	0.9		93.45
cg03630683	chr3	4534997	0.1107	0.09702	0.257	0.9	ITPR1	2.4
cg19142553	chr7	26236069	0.7986	0.7001	0.257	0.9	HNRNPA2B1	75.49
cg12042113	chr15	90039913	0.3967	0.3478	0.257	0.9	RHCG	6.72
cg17456636	chr2	12900170	-0.8569	0.7512	0.257	0.9		89.88
cg24584721	chr1	33857588	0.5704	0.5001	0.257	0.9		85.59
cg03663215	chr5	7396491	0.6739	0.5908	0.257	0.9	ADCY2	5.19
cg21567022	chr11	93067324	-0.4737	0.4153	0.257	0.9	CCDC67	91.09
cg18451324	chr2	228257289	-1.132	0.9924	0.257	0.9		92.54
cg13621317	chr17	73586336	-1.745	1.53	0.257	0.9	MYO15B	90.26
cg17291166	chr6	37051189	1.016	0.8906	0.257	0.9		48.43
cg15622885	chr6	30685406	0.0834	0.07312	0.257	0.9	MDC1	1.97
cg18964775	chr10	102890986	-0.156	0.1367	0.257	0.9	TLX1	4.09
cg01963618	chr6	1102332	0.522	0.4577	0.257	0.9	LOC285768	56.66
cg25872752	chr19	920370	0.9784	0.8578	0.257	0.9	KISS1R	5.26
cg00288824	chr15	26108663	0.723	0.6339	0.257	0.9	ATP10A	4.66
cg08081805	chr19	49242953	-0.1219	0.1069	0.257	0.9	RASIP1	2.57
cg02077276	chr11	14993977	-0.8072	0.7077	0.257	0.9	CALCA	28.14
cg08870914	chr17	15281288	-0.4359	0.3822	0.257	0.9		91.82
cg14832223	chr15	75490372	1.016	0.8912	0.257	0.9		75.54
cg25603277	chr11	31837607	0.8578	0.7521	0.257	0.9	PAX6	7.83
cg13728104	chrX	9433105	0.8178	0.717	0.257	0.9	TBL1X	12
cg04411449	chr12	56501426	0.4088	0.3584	0.257	0.9	PA2G4	91.14
cg06192057	chr15	65347152	-1.304	1.143	0.257	0.9	RASL12	88.32
cg24448269	chr17	54911857	0.896	0.7856	0.257	0.9	DGKE	4.82
cg07857119	chr4	3643959	-1.258	1.103	0.257	0.9		91.17
cg10187674	chr17	67323922	-0.5367	0.4706	0.257	0.9	ABCA5	9.3
cg16404784	chr14	38087605	0.978	0.8575	0.257	0.9		64.91
cg07620230	chr20	62328084	2.91	2.552	0.257	0.9	TNFRSF6B	27.64
cg25591794	chr13	28554842	-0.1257	0.1102	0.257	0.9	PRHOXNB	2.19
cg01520586	chr3	50280404	0.5011	0.4394	0.257	0.9	GNAI2	9.3
cg15627145	chr10	61802440	-1.055	0.9248	0.257	0.9	ANK3	91.81
cg19933908	chr11	114310002	-0.1051	0.09218	0.257	0.9	REXO2	2.64
cg06730409	chr7	50202657	-0.271	0.2376	0.257	0.9		95.09
cg17821688	chr10	42970147	-0.3997	0.3505	0.257	0.9	LOC84856	92.96
cg00028918	chr5	159200479	0.5107	0.4478	0.257	0.9		6.47
cg00073549	chr16	87609078	-0.8647	0.7582	0.257	0.9		64.64
cg22145401	chr19	38720072	-0.3762	0.3299	0.257	0.9	DPF1	6.22
cg01527777	chr11	71956145	-0.6412	0.5623	0.257	0.9	PHOX2A	19.74
cg08764465	chr8	15308417	-0.6521	0.5718	0.257	0.9		83.98
cg09489285	chr19	41860454	-0.3427	0.3005	0.257	0.9	B9D2	92.37
cg00911551	chr12	8234647	0.1393	0.1222	0.257	0.9	NECAP1	3.33
cg24252614	chr5	56247957	0.9891	0.8673	0.257	0.9	MIER3	6
cg13278126	chr3	133265143	0.3222	0.2825	0.257	0.9		92.86
cg06211837	chr1	76540438	0.07795	0.06835	0.257	0.9	ST6GALNAC3	1.49
cg09894929	chr7	8473578	0.5601	0.4911	0.257	0.9	NXPH1	5.34
cg03959147	chr1	84419549	-0.6874	0.6027	0.257	0.9	TTLL7	92.64
cg23713176	chr4	134074369	-0.9219	0.8084	0.257	0.9	PCDH10	11.48
cg20878864	chrX	53713844	-0.6051	0.5306	0.257	0.9	HUWE1	8.89
cg05764628	chr19	41018759	0.669	0.5866	0.257	0.9	SPTBN4	14.66
cg09141205	chr17	39519829	0.7608	0.6671	0.257	0.9	KRT33B	73.5
cg09505513	chr7	5432820	-0.898	0.7874	0.257	0.9	TNRC18	77.54
cg04285275	chr16	31549141	0.3031	0.2658	0.257	0.9		5.57
cg27046335	chr5	35198290	-1.456	1.277	0.257	0.9	PRLR	62.83
cg09307431	chr12	69485428	-0.4086	0.3583	0.257	0.9		91.16
cg16084428	chr6	31476690	-0.2875	0.2521	0.257	0.9	MICB	93.62
cg05904966	chr5	7851031	0.114	0.09995	0.257	0.9	C5orf49	1.61
cg15810304	chr4	57183618	-0.2108	0.1848	0.257	0.9	KIAA1211	95.49
cg10399484	chr1	202090849	-0.2877	0.2523	0.257	0.9	GPR37L1	93.26
cg22489057	chr6	32096219	0.1014	0.08894	0.257	0.9	ATF6B	2.11
cg13049483	chr18	9712461	1.053	0.9237	0.257	0.9	RAB31	49.68
cg14013040	chr9	112852486	0.5861	0.514	0.257	0.9	AKAP2	94.97
cg12080431	chr12	57482774	-0.1013	0.08884	0.257	0.9	NAB2	2.11
cg18832140	chr15	89962708	-0.5544	0.4862	0.257	0.9		9.78
cg18390025	chr10	103986736	-0.978	0.8576	0.257	0.9	ELOVL3	33.83
cg00119186	chr1	158670124	-0.2833	0.2484	0.257	0.9	OR6K2	93.17
cg12740863	chr3	195565002	0.9268	0.8127	0.257	0.9		92.99
cg10491628	chr6	29521220	0.7029	0.6164	0.257	0.9		2.82
cg19696718	chr2	238314219	-0.4661	0.4087	0.257	0.9	COL6A3	89.86
cg10156302	chr15	64202084	-0.4494	0.3941	0.257	0.9	DAPK2	90.88
cg18032891	chr8	13424389	1.362	1.195	0.257	0.9	C8orf48	6.78
cg05941129	chr5	140188813	-1.156	1.014	0.257	0.9	PCDHA2	56.63
cg05618807	chr19	14376820	-1.595	1.399	0.257	0.9		60.88
cg01808050	chr2	3521258	-0.8487	0.7443	0.257	0.9	ADI1	90.17
cg19501813	chr4	122618159	-0.1352	0.1185	0.257	0.9	ANXA5	1.94
cg26833602	chr9	95821549	0.2469	0.2165	0.257	0.9	SUSD3	2.84
cg17607024	chr10	126630765	-1.418	1.243	0.257	0.9	ZRANB1	82.17
cg03999872	chr20	62272968	2.754	2.415	0.257	0.9	STMN3	29.31
cg25699174	chr10	135050149	-0.3595	0.3152	0.257	0.9	VENTX	6.37
cg05679489	chrX	148552714	-0.6239	0.5471	0.257	0.9		9.04
cg22853813	chr6	157743451	-0.9974	0.8747	0.257	0.9	C6orf35	87.32
cg11317254	chr12	56118524	0.6873	0.6027	0.257	0.9	RDH5	38.21
cg09115705	chr1	167036150	0.3783	0.3317	0.257	0.9	GPA33	6.59
cg01446270	chr16	7570558	-1.024	0.8979	0.257	0.9	A2BP1	88.7
cg11759749	chr6	166100693	0.6029	0.5288	0.257	0.9		86.31
cg15957291	chr4	170533587	0.1635	0.1434	0.257	0.9	NEK1	4.44
cg20858341	chr20	49547896	-0.04988	0.04374	0.257	0.9	ADNP	1.5
cg09337248	chr20	36572562	0.1619	0.142	0.257	0.9	VSTM2L	97.51
cg25235770	chr12	63254420	-1.138	0.9977	0.257	0.9	PPM1H	85.41
cg18172643	chr2	190494969	-1.189	1.043	0.257	0.9		85.34
cg22814353	chr11	6704824	0.1182	0.1036	0.257	0.9	MRPL17	2.85
cg07201739	chr6	30026287	-0.4328	0.3795	0.257	0.9	NCRNA00171	93.93
cg01792117	chr17	27088227	0.7219	0.6331	0.257	0.9	C17orf63	79.85
cg14414903	chr2	240171712	1.296	1.136	0.257	0.9	HDAC4	30.59
cg06159603	chr7	122526836	-0.07192	0.06307	0.257	0.9	CADPS2	1.89
cg13305657	chr1	25258181	-0.6062	0.5316	0.257	0.9	RUNX3	92.39
cg18064663	chr3	49052452	-0.6435	0.5644	0.257	0.9	WDR6	81.82
cg14831166	chr1	899434	-0.6324	0.5546	0.257	0.9	KLHL17	88.83
cg06655796	chr16	3220475	0.3162	0.2773	0.257	0.9		6.23
cg01091698	chr22	43089915	-0.3025	0.2653	0.257	0.9	A4GALT	92.99
cg20338384	chr2	10281345	-0.6084	0.5336	0.257	0.9	C2orf48	86.44
cg05007098	chr16	77322779	-1.626	1.426	0.257	0.9	ADAMTS18	83.3
cg19714308	chr18	75996301	-1.172	1.028	0.257	0.9		85.73
cg12496800	chr10	72648987	-0.6204	0.5441	0.257	0.9	PCBD1	91.43
cg17600630	chr2	144053418	1.213	1.064	0.257	0.9	ARHGAP15	70.09
cg14006181	chr14	29254942	-0.1923	0.1687	0.257	0.9	C14orf23	3.64
cg00545886	chr20	36146069	-0.5707	0.5005	0.257	0.9	BLCAP	91.92
cg09689296	chr2	12866929	-0.4244	0.3722	0.257	0.9	TRIB2	90.74
cg14773822	chr17	75471246	0.2191	0.1921	0.257	0.9	SEPT9	4.85
cg06042588	chr2	242890300	-0.3514	0.3082	0.257	0.9		92.87
cg20551517	chr17	47046292	-0.2509	0.22	0.257	0.9	GIP	94.15
cg27133780	chr3	32474793	0.8975	0.7871	0.257	0.9	CMTM7	45.25
cg11521780	chr12	53693949	0.06746	0.05917	0.257	0.9	C12orf10	2.04
cg27034294	chr10	29448872	-0.7751	0.6798	0.257	0.9		88.38
cg26302103	chr18	29522434	-0.05373	0.04712	0.257	0.9	KIAA1012	1.39
cg15861102	chr11	77236518	-0.4912	0.4309	0.257	0.9		93.4
cg16373998	chr1	93296988	0.5128	0.4498	0.257	0.9	RPL5	89.65
cg21855392	chr6	29798387	-0.538	0.4719	0.257	0.9	HLA-G	87.31
cg03597347	chr6	28058909	1.425	1.25	0.257	0.9	ZSCAN12L1	15.44
cg22122925	chr1	8073906	-0.8186	0.718	0.257	0.9	ERRFI1	90.68
cg25189764	chr6	112079056	-0.7732	0.6782	0.257	0.9	FYN	91.9
cg10780718	chr1	234616222	-0.7014	0.6152	0.257	0.9	TARBP1	91.38
cg03971555	chr1	9788769	2.16	1.894	0.257	0.9	PIK3CD	27.3
cg22900075	chr17	55952563	-0.7351	0.6448	0.257	0.9	CUEDC1	72.95
cg22190833	chr7	150929518	-0.3801	0.3334	0.257	0.9	CHPF2	5.69
cg14725215	chr17	4607647	-0.1425	0.125	0.257	0.9	PELP1	3.22
cg02330507	chr12	56333313	0.6737	0.5909	0.257	0.9	DGKA	86.01
cg19657934	chr12	133128014	0.6119	0.5367	0.257	0.9	FBRSL1	90.14
cg23354778	chr10	88281544	-0.1087	0.09534	0.257	0.9	WAPAL	2.98
cg19441834	chr10	103519543	-0.6625	0.5811	0.257	0.9		84.7
cg24181662	chr17	74074118	-0.969	0.8499	0.257	0.9	ZACN	77.84
cg08500763	chr17	37894636	0.7688	0.6743	0.257	0.9	GRB7	13.97
cg07428136	chr17	46811492	-0.4087	0.3585	0.257	0.9		10.65
cg23447792	chr12	132606668	0.6779	0.5947	0.257	0.9	EP400NL	88.09
cg21780600	chr7	34013871	-0.6096	0.5347	0.257	0.9	BMPER	86.85
cg13617795	chr7	105137683	-1.02	0.895	0.257	0.9	PUS7	90.37
cg06071730	chr10	112021300	-1.416	1.242	0.257	0.9	MXI1	64.62
cg19828791	chr7	100823400	0.4545	0.3987	0.257	0.9	C7orf52	9.16
cg24069840	chr7	75623858	0.3942	0.3458	0.257	0.9	TMEM120A	6.06
cg01203579	chr7	79880295	-1.357	1.19	0.257	0.9		88.03
cg14161369	chr15	33143407	-0.4767	0.4182	0.257	0.9	FMN1	92.98
cg06893371	chr12	41582961	-0.26	0.228	0.257	0.9	PDZRN4	5.04
cg06023487	chr5	60628875	-0.04845	0.0425	0.257	0.9	ZSWIM6	1.22
cg11079525	chr12	50418837	0.1383	0.1213	0.257	0.9	RACGAP1	3.4
cg12935497	chr15	82339233	0.1109	0.0973	0.257	0.9	MEX3B	2.02
cg14884373	chr20	3644023	-1.025	0.8987	0.257	0.9	GFRA4	65.36
cg10263594	chr11	62598680	0.1469	0.1289	0.257	0.9	STX5	2.6
cg24837744	chr17	7620647	-0.08616	0.07559	0.257	0.9		2.33
cg11569374	chr7	148142969	-0.09395	0.08241	0.257	0.9		98.15
cg09268729	chr7	25897158	0.3442	0.3019	0.257	0.9		6.85
cg03568039	chr20	52561293	0.3666	0.3216	0.257	0.9	BCAS1	92.42
cg21937128	chr1	150971889	-0.8165	0.7162	0.257	0.9	FAM63A	22.77
cg18945039	chr1	111969865	-0.5586	0.4901	0.257	0.9	OVGP1	72.85
cg14700941	chr17	78439816	0.7022	0.616	0.257	0.9		85.71
cg17813364	chr7	149321879	0.8447	0.741	0.257	0.9	ZNF767	4.57
cg15308050	chr6	84422333	-1.506	1.321	0.257	0.9		85.94
cg27242341	chr6	29870062	1.032	0.9053	0.257	0.9	HCG2P7	91.17
cg00280270	chr22	21320131	-0.6476	0.5681	0.257	0.9	AIFM3	85.25
ch.1.659111R	chr1	19511116	0.9501	0.8335	0.257	0.9	UBR4	9.17
cg01715266	chr17	38935846	1.121	0.983	0.257	0.9	KRT27	12.22
cg00577969	chr11	122156457	-0.3852	0.3379	0.257	0.9		94.76
cg24886068	chr6	16391052	0.359	0.3149	0.257	0.9	ATXN1	92.09
cg04062622	chr11	28857582	-0.5976	0.5243	0.257	0.9		86.83
cg01259871	chr22	41939256	-0.1836	0.1611	0.257	0.9	POLR3H	95.63
cg04497992	chr16	616212	-0.8131	0.7133	0.257	0.9	NHLRC4	79.67
cg11801107	chr1	22889721	-0.3685	0.3233	0.257	0.9	EPHA8	7.14
cg08531025	chr12	99041644	-1.352	1.186	0.257	0.9	APAF1	82.16
cg00423729	chr5	150826949	0.1126	0.09879	0.257	0.9	SLC36A1	2.86
cg25681122	chr3	194832600	-1.191	1.044	0.257	0.9	C3orf21	86.47
cg22510079	chr6	32809403	0.3001	0.2632	0.257	0.9	PSMB8	93.5
cg03424844	chr1	184641175	1.066	0.935	0.257	0.9		72.63
cg14240490	chr2	238885948	0.417	0.3658	0.257	0.9	UBE2F	91.71
cg03512484	chr7	22893374	-0.8858	0.7771	0.257	0.9		31.99
cg07181754	chr2	112896214	0.8959	0.786	0.257	0.9	FBLN7	5.35
cg08134859	chr12	57119720	-1.288	1.13	0.257	0.9	NACA	34.59
cg10216353	chr12	48577891	0.2935	0.2575	0.257	0.9	C12orf68	5.59
cg26546557	chr2	232791088	0.7268	0.6376	0.257	0.9	NPPC	4.89
cg15587508	chr1	27286600	-0.05241	0.04598	0.257	0.9	C1orf172	1.5
cg07518170	chr20	30865285	0.1834	0.1609	0.257	0.9	KIF3B	2.91
cg24449091	chr1	167773027	0.7437	0.6525	0.257	0.9		63.94
cg15168000	chr11	95807825	-0.4165	0.3654	0.257	0.9	MAML2	94
cg21232671	chr14	37059657	0.8387	0.7359	0.257	0.9		11.19
cg11177693	chr2	27604063	-0.9073	0.796	0.257	0.9	ZNF513	61.77
cg23891399	chr17	73824620	1.345	1.18	0.257	0.9	UNC13D	85.57
cg00948900	chr9	137997205	-0.7468	0.6552	0.257	0.9	OLFM1	69.11
cg22187125	chr19	58565865	0.4362	0.3827	0.257	0.9	ZSCAN1	89.88
cg26869604	chr10	72142636	0.1949	0.171	0.257	0.9	LRRC20	4.78
cg08718031	chr8	145017243	0.3197	0.2805	0.257	0.9	PLEC1	4.76
cg18205517	chr22	50624030	0.3531	0.3098	0.257	0.9	TRABD	5.27
cg23519308	chr19	34012901	-0.2004	0.1758	0.257	0.9	PEPD	3.98
cg26711508	chr8	119750651	-3.18	2.79	0.257	0.9		74.86
cg03123424	chr19	42930652	-0.1773	0.1556	0.257	0.9	LIPE	94.96
cg24951886	chr10	13526236	-1.269	1.113	0.257	0.9	BEND7	30.22
cg01350077	chr6	41606317	-0.1758	0.1542	0.257	0.9	MDFI	3.64
cg19640263	chr11	62414186	0.5544	0.4865	0.257	0.9	GANAB	6.59
cg11387705	chr7	22122473	-0.09802	0.08601	0.257	0.9		2.31
cg05393484	chr11	6818466	-0.384	0.3369	0.257	0.9	OR6A2	93.47
cg02465979	chr6	28872035	-0.3042	0.2669	0.257	0.9	TRIM27	94.82
cg00715241	chr17	4891081	-0.1848	0.1622	0.257	0.9	CAMTA2	3.43
cg27328073	chrX	149103225	0.4882	0.4284	0.257	0.9	CXorf40B	90.17
cg04479713	chr5	1005799	-0.9165	0.8042	0.257	0.9		76.77
cg07005688	chr5	65333517	-0.3589	0.3149	0.257	0.9	ERBB2IP	91.12
cg13473157	chr8	12805209	-0.8186	0.7182	0.257	0.9	C8orf79	90.65
cg13713381	chr3	194354433	0.2638	0.2315	0.257	0.9	TMEM44	2.63
cg05979232	chr10	73496014	0.2368	0.2078	0.257	0.9	C10orf105	6.15
cg23109261	chr22	36691016	-0.4169	0.3658	0.257	0.9	MYH9	92.65
cg03346806	chr8	119157879	0.6943	0.6092	0.257	0.9		80.09
cg13765278	chr7	153641242	1.214	1.065	0.257	0.9	DPP6	72.84
cg10996201	chr6	33267358	-0.07404	0.06496	0.257	0.9	RGL2	1.81
cg16204559	chr11	11472804	-0.4591	0.4028	0.257	0.9	GALNTL4	89.53
cg17259265	chr11	125753373	-0.2895	0.254	0.257	0.9	HYLS1	93.81
cg15191465	chr4	120548932	0.4255	0.3733	0.257	0.9	PDE5A	4.72
cg22894353	chr11	9112989	0.592	0.5195	0.257	0.9	SCUBE2	10.58
cg20203041	chr17	41857647	-0.6975	0.6121	0.257	0.9	DUSP3	22.8
cg03941625	chr1	1480603	-0.5338	0.4684	0.257	0.9	SSU72	89.83
cg07384903	chr1	21503592	-0.0919	0.08064	0.257	0.9	EIF4G3	1.73
cg14607955	chr9	95632527	-0.2566	0.2251	0.257	0.9	ZNF484	94.64
cg05169951	chr16	3017955	1.315	1.154	0.257	0.9	KREMEN2	59.06
cg08947831	chr2	121281295	-0.4435	0.3891	0.257	0.9		91.3
cg13953838	chr4	141859472	-0.6498	0.5702	0.257	0.9	RNF150	92.29
cg08195921	chr12	131701622	-0.9972	0.875	0.257	0.9		54.39
cg19077761	chr13	46956959	-1.25	1.096	0.257	0.9	C13orf18	85.07
cg17136696	chr1	2823861	0.2756	0.2419	0.257	0.9		92.66
cg00719651	chr12	47225449	-0.7697	0.6754	0.257	0.9		16.73
cg04626491	chr6	28584053	1.065	0.9341	0.257	0.9		31.58
cg09219196	chr12	53901441	-0.3268	0.2868	0.257	0.9	NPFF	92.82
cg06905913	chr2	121102148	-0.4431	0.3889	0.257	0.9		8.28
cg10507762	chr3	101284875	-0.9475	0.8314	0.257	0.9	RG9MTD1	93.04
cg17956387	chr1	208418015	0.2307	0.2024	0.257	0.9	PLXNA2	5.21
cg24295104	chr6	28985069	0.1657	0.1454	0.257	0.9		2.13
cg15535092	chr19	7985071	0.3504	0.3075	0.257	0.9	SNAPC2	4.82
cg03388409	chr1	224014120	0.79	0.6933	0.257	0.9	TP53BP2	29.81
cg06668564	chr3	18077131	-0.4441	0.3897	0.257	0.9		93.88
cg12191488	chr3	123607235	-0.5032	0.4416	0.257	0.9		88.45
cg25821436	chr8	1283083	-0.3485	0.3058	0.257	0.9		93.48
cg12830569	chr14	38634732	-1.123	0.9855	0.257	0.9		89.34
cg07284460	chr3	20082543	0.297	0.2606	0.257	0.9	KAT2B	4.51
cg18202263	chr12	38984007	-0.2817	0.2472	0.257	0.9		92.55
cg11803247	chr12	27866139	-0.7311	0.6416	0.257	0.9	MRPS35	91.12
cg09657963	chr11	124790875	-0.3227	0.2831	0.257	0.9	HEPACAM	3.94
cg03115835	chr1	26758846	0.07143	0.06268	0.257	0.9	DHDDS	1.62
cg27559197	chrX	48056202	-0.2728	0.2394	0.257	0.9	SSX5	95.42
cg08425177	chr4	120516527	-0.3123	0.2741	0.257	0.9	PDE5A	94.36
cg03193349	chr6	139309610	0.3202	0.281	0.257	0.9	REPS1	3.92
cg03361067	chr7	30066623	0.2895	0.2541	0.257	0.9	FKBP14	6.06
cg00162405	chr2	159735098	-0.4125	0.362	0.257	0.9		92.46
cg02864126	chr13	112606332	-0.3608	0.3166	0.257	0.9		93.65
cg19103969	chr17	37886474	0.2309	0.2026	0.257	0.9	C17orf37	4.49
cg12046131	chr19	49436721	-0.1153	0.1012	0.257	0.9	DHDH	3.12
cg01010091	chr14	22292347	-0.5722	0.5021	0.257	0.9		88.63
cg23311950	chr12	74931760	0.08907	0.07817	0.257	0.9	LOC552889	2.37
cg18941031	chr17	44891810	-1.973	1.732	0.257	0.9	WNT3	64.29
cg25330147	chr7	127344968	-0.5012	0.4399	0.257	0.9	SND1	95.94
cg15594306	chr6	132723033	-0.5008	0.4395	0.257	0.9	MOXD1	24.53
cg22576489	chr14	105685732	-0.6052	0.5311	0.257	0.9	BRF1	83
cg10660909	chr2	27341795	-0.07961	0.06987	0.257	0.9	CGREF1	1.95
cg13216616	chr15	57037716	-1.135	0.9959	0.257	0.9		88.91
cg12733079	chr7	111845182	-0.1871	0.1642	0.257	0.9	DOCK4	4.33
cg05687719	chr16	86265226	0.4586	0.4025	0.257	0.9		88.21
cg13617280	chr12	129299462	-1.411	1.239	0.257	0.9	SLC15A4	84.51
cg09873946	chr11	112132648	-0.3951	0.3468	0.257	0.9	C11orf34	93.26
cg17846064	chr12	50479003	-0.09484	0.08323	0.257	0.9	SMARCD1	2.33
cg13174850	chr14	93673699	0.06153	0.054	0.257	0.9	C14orf142	1.36
cg15739955	chr19	14183651	0.3032	0.2661	0.257	0.9	LOC113230	3.92
cg13682096	chr15	43513306	-0.6162	0.5408	0.257	0.9	EPB42	84.13
cg04730731	chr5	154317555	0.2259	0.1983	0.257	0.9	GEMIN5	3.42
cg17256532	chr10	118031950	-0.2711	0.2379	0.257	0.9	GFRA1	5.18
cg07663468	chr19	44506883	0.07396	0.06491	0.257	0.9	ZNF230	1.42
cg02278697	chr12	129308719	0.4274	0.3751	0.257	0.9	SLC15A4	3.25
cg24470692	chr8	6565084	-1.595	1.4	0.257	0.9	AGPAT5	67.51
cg26092180	chr3	108310912	-0.3484	0.3058	0.257	0.9	DZIP3	93.74
cg15538753	chr10	70317995	-0.2269	0.1992	0.257	0.9		94.6
cg23461158	chr4	15187142	0.4522	0.3969	0.257	0.9		90.76
cg16300553	chr8	8131077	-0.4664	0.4094	0.257	0.9		85
cg19681528	chr10	69644405	-0.7946	0.6974	0.257	0.9	SIRT1	20.9
cg21625858	chr22	43807121	-0.897	0.7873	0.257	0.9	MPPED1	49.51
cg07675262	chr3	43735521	-0.7119	0.6248	0.257	0.9	ABHD5	93.24
cg08244262	chr21	42797939	0.5001	0.439	0.257	0.9	MX1	7.57
cg12253469	chr22	37420454	-1.81	1.588	0.257	0.9	MPST	96.84
cg00590590	chr17	68559893	-1.397	1.226	0.257	0.9		84.84
cg17838773	chr22	38506623	-0.8764	0.7692	0.257	0.9	BAIAP2L2	82.13
cg13431760	chr6	166984607	-0.4628	0.4062	0.257	0.9	RPS6KA2	93.5
cg00758229	chr3	25469148	-0.275	0.2414	0.257	0.9	RARB	6.93
ch.16.9041202R	chr16	9133701	-0.2553	0.224	0.257	0.9		4.25
cg26988373	chr6	32809450	-0.3261	0.2862	0.257	0.9	PSMB8	93.53
cg25643199	chr5	94953181	-0.7958	0.6985	0.257	0.9		92.14
cg24718367	chr1	11740508	1.006	0.883	0.257	0.9	MAD2L2	35.54
cg14602641	chr7	95158052	-1.049	0.9209	0.257	0.9	ASB4	88.99
cg14460564	chr9	34638005	0.349	0.3063	0.257	0.9	SIGMAR1	6.59
cg18688305	chr22	31886456	0.1909	0.1676	0.257	0.9	EIF4ENIF1	3.45
cg23495581	chr8	23572595	-0.1967	0.1727	0.257	0.9		4.01
cg27629977	chr2	80531633	0.2863	0.2513	0.257	0.9	CTNNA2	2.38
cg15629868	chr1	8319945	0.468	0.4107	0.257	0.9		86.55
cg15847926	chr7	2749597	0.7781	0.683	0.257	0.9	AMZ1	16.1
cg12482305	chr13	52585650	0.1436	0.1261	0.257	0.9	ALG11	2.96
cg14531026	chr3	184043286	1.963	1.723	0.257	0.9	EIF4G1	89.59
cg25969802	chr1	98088314	-1.081	0.9485	0.257	0.9	DPYD	89.59
cg04427462	chr19	47218031	0.8392	0.7366	0.257	0.9	PRKD2	19.51
cg18413237	chr7	41742795	-0.4368	0.3834	0.257	0.9	LOC285954	92.65
cg15144153	chr2	74663598	0.9044	0.7938	0.257	0.9	RTKN	83.38
cg02126446	chr3	87040640	-0.09183	0.0806	0.257	0.9	VGLL3	2.72
cg12942257	chr3	183997855	-1.176	1.032	0.257	0.9	ECE2	83.7
cg01820954	chr6	37094888	-0.6786	0.5956	0.257	0.9		88.22
cg23411043	chr17	78157950	-0.6407	0.5624	0.257	0.9	CARD14	77.67
cg00752045	chr17	2588136	-1.323	1.161	0.257	0.9	PAFAH1B1	84.3
cg01694476	chr19	893269	0.8392	0.7367	0.257	0.9	MED16	7.71
cg07177661	chr15	101401725	-0.428	0.3757	0.257	0.9		89.95
cg02342822	chr8	74172468	-0.8893	0.7806	0.257	0.9		90.02
cg00104707	chr15	89175107	1.006	0.8833	0.257	0.9	AEN	91.52
cg11993925	chr19	44307056	1.091	0.9574	0.257	0.9	LYPD5	78.26
cg05199084	chr10	53493554	-1.318	1.157	0.257	0.9	PRKG1	87.32
cg27377450	chr19	7446301	-0.5841	0.5128	0.257	0.9		88.37
cg21177165	chr4	76824682	-1.101	0.9663	0.257	0.9	PPEF2	89.9
cg18574995	chr12	8815634	-0.2659	0.2334	0.257	0.9	MFAP5	94.94
cg05888551	chr20	56750788	-0.1677	0.1472	0.257	0.9		96.78
cg09830552	chr16	19535101	0.1985	0.1743	0.257	0.9	CP110	3.86
cg14115325	chr10	128275008	-0.3194	0.2804	0.257	0.9		95.54
cg10047101	chr14	69262391	-0.08491	0.07454	0.257	0.9	C14orf181	2.03
cg09286183	chr16	2042466	-0.0607	0.05328	0.257	0.9	SYNGR3	1.63
cg19357499	chr8	144660631	-1.022	0.8974	0.257	0.9	NAPRT1	3.05
cg23271998	chr2	3260576	-0.4089	0.3589	0.257	0.9	TSSC1	88.97
cg00728848	chr6	13483832	-0.6789	0.596	0.257	0.9	C6orf114	83.88
cg12567418	chr19	5784313	-1.694	1.488	0.257	0.9	PRR22	90.21
cg02392619	chr1	213124630	0.4644	0.4077	0.257	0.9	VASH2	6.89
cg26338735	chr1	1021299	-0.5736	0.5036	0.257	0.9	C1orf159	91.12
cg23610023	chr1	10003460	-0.1848	0.1623	0.257	0.9	NMNAT1	3.52
cg10405205	chr11	70261230	-0.3942	0.3461	0.257	0.9	CTTN	92.79
cg05943554	chr2	46609618	-0.3401	0.2986	0.257	0.9	EPAS1	92.34
cg07880109	chr12	55379228	1.233	1.082	0.257	0.9	KIAA0748	66.43
cg26715170	chr13	114163268	-1.014	0.8898	0.257	0.9	TMCO3	81.21
cg06259158	chr6	36846157	-0.2177	0.1911	0.257	0.9		95.29
cg20991152	chr1	181290986	-4.786	4.202	0.257	0.9		64.44
cg09314135	chr7	158851569	0.8628	0.7575	0.257	0.9	VIPR2	92.72
cg16316672	chr18	5237581	-0.2058	0.1806	0.257	0.9	LOC339290	3.68
cg03015610	chr16	58163699	0.1735	0.1523	0.257	0.9	C16orf80	3.64
cg07777694	chr11	131564802	-0.1872	0.1644	0.257	0.9	NTM	4.08
cg14431257	chr9	14082328	-1.017	0.8932	0.257	0.9	NFIB	88.83
cg11595245	chr10	96305461	0.2745	0.2409	0.257	0.9	HELLS	2.81
cg14835760	chr7	151129122	-0.7246	0.6362	0.257	0.9	CRYGN	83.09
cg01098785	chr12	69202458	-0.1974	0.1733	0.257	0.9	MDM2	4.39
cg15029138	chr22	44323677	-0.4766	0.4184	0.257	0.9	PNPLA3	90.62
cg24767002	chr19	1292609	-0.6874	0.6035	0.257	0.9	EFNA2	81.27
cg07810190	chr6	32055046	-1.078	0.9462	0.257	0.9	TNXB	65.55
cg25706012	chr7	1782755	-0.1749	0.1535	0.257	0.9	ELFN1	2.87
cg19712659	chr1	28906356	0.6249	0.5486	0.257	0.9	SNHG12	62.31
cg05488681	chr6	74289464	-0.2316	0.2034	0.257	0.9		94.12
cg03945034	chr1	7565342	-0.5501	0.483	0.257	0.9	CAMTA1	91.57
cg07074166	chr10	115998881	0.4683	0.4112	0.257	0.9	VWA2	8.58
cg11547104	chr4	7593493	-0.1415	0.1242	0.257	0.9	SORCS2	97.52
cg09476891	chr4	82393353	0.4065	0.3569	0.257	0.9	RASGEF1B	6.05
cg19776611	chr10	133770632	-0.5402	0.4743	0.257	0.9		92.63
cg02622809	chr13	113556486	-0.5013	0.4402	0.257	0.9		92.58
cg18394090	chr19	14247419	-0.1051	0.09224	0.257	0.9	ASF1B	2.55
cg23921871	chr12	109577383	-0.9189	0.8068	0.257	0.9	ACACB	86.21
cg27117720	chr16	19600928	-0.668	0.5865	0.257	0.9	C16orf62	89.39
cg24630521	chr5	53320010	-1.099	0.9648	0.257	0.9	ARL15	90.31
cg15711037	chr19	50379834	0.07688	0.0675	0.257	0.9	AKT1S1	1.61
cg16998353	chr11	6495553	-0.4409	0.3871	0.257	0.9	TRIM3	11.38
cg07866246	chr18	29672458	0.2119	0.1861	0.257	0.9	RNF138	3.89
cg16710146	chr1	247496575	0.629	0.5523	0.257	0.9		83.08
cg22059211	chr8	735312	0.7295	0.6405	0.257	0.9		91.3
cg10996931	chr5	179553922	-0.8008	0.7031	0.257	0.9	RASGEF1C	16.32
cg18810310	chr14	103691834	-1.02	0.8952	0.257	0.9		45.14
cg19518426	chr5	2866779	-0.4908	0.4309	0.257	0.9		89.6
cg26995653	chr2	858038	-0.7979	0.7006	0.257	0.9		79.05
cg22695245	chr10	17244393	-0.8386	0.7363	0.257	0.9	TRDMT1	87.87
cg16922658	chr11	76166866	-0.543	0.4768	0.257	0.9	C11orf30	93.31
cg07635623	chr6	2841875	-0.0574	0.0504	0.257	0.9	SERPINB1	1.58
cg12920793	chr12	108985885	-0.3061	0.2688	0.257	0.9	TMEM119	94.84
cg24155668	chr6	36098398	0.2536	0.2227	0.257	0.9	MAPK13	2.64
cg01893560	chr16	1396608	-0.6749	0.5926	0.257	0.9	BAIAP3	75.56
cg15538820	chr9	136084818	0.7969	0.6997	0.257	0.9	OBP2B	82.21
cg09281220	chr2	220460085	-0.5762	0.5059	0.257	0.9		19.11
cg26715884	chr5	137549131	0.1496	0.1314	0.257	0.9	CDC23	2.93
cg14878150	chr12	101673760	0.1462	0.1284	0.257	0.9	UTP20	3.18
cg14322697	chr19	8594220	-0.3961	0.3478	0.257	0.9	MYO1F	91.9
cg05933857	chr11	2422696	-0.3452	0.3031	0.257	0.9	TSSC4	6.67
cg03287126	chr8	10196401	-0.3176	0.2789	0.257	0.9	MSRA	93.36
cg20445950	chr10	121303044	0.2438	0.2141	0.257	0.9	RGS10	3.26
cg01529207	chr22	42485811	-2.046	1.796	0.257	0.9	NDUFA6	83.78
cg05187826	chr10	61552626	-0.2736	0.2402	0.257	0.9	CCDC6	93.53
cg06672272	chr4	187984412	0.7135	0.6265	0.257	0.9		86.51
cg15395193	chr1	145516314	0.06889	0.06049	0.257	0.9	GNRHR2	1.5
cg21918026	chr16	68344902	-0.1606	0.141	0.257	0.9	SLC7A6OS	5.28
cg10626625	chr8	139703821	0.7458	0.6549	0.257	0.9	COL22A1	62.03
cg21109666	chr1	232007841	2.652	2.329	0.257	0.9	DISC1	72.25
cg08051804	chr15	74679906	-1.625	1.427	0.257	0.9		91.18
cg23104954	chr13	50701501	2.13	1.87	0.257	0.9		9.79
cg16624304	chr7	28834178	-0.425	0.3732	0.257	0.9	CREB5	93.32
cg26944580	chr8	66546528	0.1105	0.09703	0.257	0.9	ARMC1	2.39
cg25864727	chr21	26803075	-0.5533	0.4859	0.257	0.9	NCRNA00158	92.36
cg25210796	chr1	65089808	0.5878	0.5161	0.257	0.9	CACHD1	85.11
cg09332974	chr1	113616366	0.2514	0.2208	0.257	0.9	LRIG2	4.78
cg22812013	chr5	147830713	0.3963	0.348	0.257	0.9	HTR4	90.52
cg10892127	chr3	44518101	0.2486	0.2183	0.257	0.9	ZNF445	5.06
cg08790212	chr17	42297031	0.3011	0.2644	0.257	0.9	UBTF	1.41
cg04156896	chr1	40419793	-0.3058	0.2685	0.257	0.9	MFSD2A	92.78
cg13332774	chr10	106028628	-0.08242	0.07237	0.257	0.9	GSTO2	1.84
cg13828592	chr12	122751068	0.06489	0.05698	0.257	0.9	VPS33A	1.49
cg23220025	chr12	112563353	0.5125	0.4501	0.257	0.9	TRAFD1	7.14
cg15010184	chr1	23543591	-0.1682	0.1477	0.257	0.9		3.5
cg27070070	chr18	44392124	-1.359	1.193	0.257	0.9	PIAS2	85.17
cg25533495	chr8	107283710	0.2204	0.1935	0.257	0.9	OXR1	3.97
cg07848728	chr1	61515780	-1.061	0.9313	0.257	0.9		3.93
cg13401831	chr22	18593307	0.5689	0.4996	0.257	0.9	TUBA8	4.22
cg22738770	chr13	74642101	-0.5899	0.518	0.257	0.9	KLF12	92.42
cg06491827	chr4	138463613	-1.048	0.9202	0.257	0.9		89.34
cg20566439	chr7	26955529	-1.168	1.026	0.257	0.9		85.98
cg07482826	chr16	1502837	-0.06221	0.05463	0.257	0.9	CLCN7	98.47
cg26438901	chr12	56992994	0.4196	0.3685	0.257	0.9	BAZ2A	92.02
cg02208776	chr2	198365119	0.732	0.6428	0.257	0.9	HSPE1	2
cg26822572	chr22	50691611	1.132	0.9938	0.257	0.9	MAPK12	75.79
cg02778243	chr2	239563383	0.545	0.4786	0.257	0.9		84.92
cg05346831	chr12	13067271	-1.004	0.8817	0.257	0.9	MIR614	93.11
cg26208159	chr11	48266856	-0.957	0.8404	0.257	0.9	OR4X2	85.24
cg00359365	chr1	26880547	-1.214	1.066	0.257	0.9	MIR1976	30.12
cg01770236	chr1	53164152	0.2571	0.2258	0.257	0.9	C1orf163	3.43
cg20206204	chr12	13067269	0.4285	0.3763	0.257	0.9	MIR614	85.58
cg10241671	chr1	32573603	0.1729	0.1518	0.257	0.9	KPNA6	3.54
cg01349856	chr15	74220517	0.3577	0.3141	0.257	0.9	LOXL1	7.43
cg01410553	chr3	57235344	-0.3689	0.3239	0.257	0.9	HESX1	94.35
cg09711214	chr11	12924825	0.9793	0.86	0.258	0.9	TEAD1	56.48
cg01815679	chr22	49148609	0.4177	0.3668	0.258	0.9		9.37
cg13104704	chr22	24192004	0.5484	0.4816	0.258	0.9		4.05
cg12714758	chr4	25235467	-0.1588	0.1395	0.258	0.9	PI4K2B	3.06
cg04099652	chr6	99281977	0.22	0.1932	0.258	0.9	POU3F2	5.04
cg12713877	chr12	108525514	0.5785	0.5081	0.258	0.9	WSCD2	74.82
cg05041658	chr14	42079246	0.1868	0.1641	0.258	0.9	LRFN5	3.09
cg09720853	chr17	10476818	-0.4349	0.3819	0.258	0.9		92.43
cg22594201	chr4	41526630	-0.332	0.2916	0.258	0.9	LIMCH1	93.91
cg20174696	chr6	167765215	-0.3767	0.3308	0.258	0.9		6.42
cg03318593	chr2	3105053	-1.117	0.9813	0.258	0.9		76.96
cg17276106	chr2	120006590	-1.427	1.253	0.258	0.9	STEAP3	87.26
cg24860475	chr11	2951281	0.2482	0.218	0.258	0.9	PHLDA2	3.94
cg02159111	chr2	239361488	-0.1593	0.1399	0.258	0.9		95.83
cg00910297	chr9	35732756	0.2996	0.2631	0.258	0.9	CREB3	7.89
cg11912239	chr17	76220608	0.3581	0.3145	0.258	0.9	BIRC5	94.78
cg11936121	chr11	74459714	0.3932	0.3453	0.258	0.9	RNF169	5.96
cg12765123	chr10	132100019	-2.999	2.634	0.258	0.9		52.67
cg22863118	chr7	136701166	-0.431	0.3785	0.258	0.9	CHRM2	90.1
cg18391442	chr2	56318614	-0.888	0.7799	0.258	0.9		90.43
cg24605338	chrX	17395856	-0.892	0.7834	0.258	0.9	NHS	54.9
cg12742826	chr1	26365331	0.4916	0.4318	0.258	0.9	SLC30A2	87.22
cg18213495	chr6	17985408	-0.5128	0.4504	0.258	0.9	KIF13A	91.3
cg06211744	chr10	75389185	0.4968	0.4363	0.258	0.9		89.84
cg02704181	chr5	15572568	-0.4729	0.4153	0.258	0.9	FBXL7	92.62
cg19098906	chr22	19136238	-0.8666	0.7611	0.258	0.9		37.1
cg04794141	chr14	92325159	-1.116	0.9799	0.258	0.9	TC2N	39.98
cg27168998	chr16	5482304	-0.8707	0.7647	0.258	0.9		88.9
cg21928385	chr2	7948150	-1.288	1.131	0.258	0.9		89.75
cg18120578	chr12	77459407	1.236	1.086	0.258	0.9	E2F7	6.81
cg21425607	chr8	106611264	-0.3464	0.3042	0.258	0.9	ZFPM2	94.46
cg06501988	chr2	196696232	-1.125	0.9881	0.258	0.9	DNAH7	88.31
cg22128328	chr7	157389681	-0.8006	0.7032	0.258	0.9	PTPRN2	85.95
cg12846567	chr19	2866619	0.3936	0.3457	0.258	0.9	ZNF556	91.4
cg20267441	chr2	71127363	-0.2161	0.1898	0.258	0.9	VAX2	3.86
cg18560915	chr4	54430218	-0.9323	0.8189	0.258	0.9	LNX1	71.46
cg05434870	chr7	157782817	0.465	0.4084	0.258	0.9	PTPRN2	91.05
cg11652668	chr18	13136899	0.4614	0.4053	0.258	0.9		8.44
cg10728469	chr7	115850755	0.6687	0.5873	0.258	0.9	TES	3.23
cg19861110	chr12	100967307	-0.4243	0.3727	0.258	0.9	GAS2L3	10.94
cg19118072	chr12	94660675	-0.3656	0.3211	0.258	0.9	PLXNC1	91.93
cg04560630	chr11	720683	0.7403	0.6503	0.258	0.9	EPS8L2	9.73
cg16254093	chr19	38022450	0.2716	0.2385	0.258	0.9	ZNF793	92.97
cg15923688	chr17	79623755	-0.6285	0.552	0.258	0.9	PDE6G	86.31
cg03672203	chr6	170921759	-0.7336	0.6443	0.258	0.9		8.21
cg22702618	chr19	18705112	0.07196	0.0632	0.258	0.9	CRLF1	1.43
cg16466750	chr7	214685	-0.6067	0.5329	0.258	0.9	FAM20C	86.89
cg06066568	chr3	47205434	-0.07569	0.06648	0.258	0.9	SETD2	2.03
cg19002763	chr8	21910390	-0.9199	0.808	0.258	0.9	EPB49	63.28
cg21386573	chr1	94219800	-1.226	1.077	0.258	0.9		62.31
cg26880055	chr6	84563098	0.689	0.6052	0.258	0.9	RIPPLY2	6.17
cg00540941	chr6	32974843	-4.004	3.517	0.258	0.9	HLA-DOA	68.61
cg08822635	chr12	2987138	1.126	0.9886	0.258	0.9	FOXM1	78.01
cg18554395	chr19	2555791	-1.567	1.376	0.258	0.9	GNG7	67.26
cg22097731	chr15	63334436	-0.1516	0.1331	0.258	0.9	TPM1	2.38
cg03225882	chr11	121987054	-0.3881	0.3409	0.258	0.9	LOC399959	91.05
cg05200254	chrX	119737969	1.025	0.9003	0.258	0.9	MCTS1	22.19
cg18321423	chr7	133084947	-0.561	0.4928	0.258	0.9	EXOC4	93.52
cg04387059	chr6	31698722	0.6546	0.575	0.258	0.9	CLIC1	78.71
cg13630339	chr14	102399545	0.6365	0.5591	0.258	0.9		79.12
cg23197939	chr17	78039368	-0.6349	0.5577	0.258	0.9	CCDC40	90.4
cg19350133	chr12	3948413	-1.201	1.055	0.258	0.9	PARP11	35.96
cg08450501	chr3	136580965	-0.381	0.3347	0.258	0.9	NCK1	6.61
cg12622597	chr5	134363053	0.4114	0.3614	0.258	0.9		6.91
cg07836413	chr16	30709328	0.3772	0.3313	0.258	0.9	SRCAP	3.19
cg16030972	chr4	42393514	-0.6293	0.5528	0.258	0.9		92.52
cg17320185	chr2	197671216	-0.3308	0.2906	0.258	0.9	C2orf66	93.64
cg16640962	chr7	124395367	3.548	3.116	0.258	0.9	GPR37	84.23
cg09124190	chr18	3448419	0.268	0.2354	0.258	0.9	TGIF1	4.86
cg18373158	chr17	64685108	-1.632	1.433	0.258	0.9	PRKCA	74.42
cg17164443	chr8	1789537	0.2469	0.2169	0.258	0.9	ARHGEF10	94.82
cg08656747	chrX	47696169	0.6576	0.5776	0.258	0.9	ZNF81	23.79
cg11350889	chr5	34656553	-0.09581	0.08416	0.258	0.9	RAI14	3.09
cg16723002	chr17	27285150	-0.4784	0.4202	0.258	0.9	SEZ6	89.62
cg11037677	chr2	73511883	0.2298	0.2019	0.258	0.9		5.6
cg13659051	chr9	140065943	-0.5925	0.5205	0.258	0.9	LRRC26	91.02
cg01831767	chr12	111874281	0.5004	0.4395	0.258	0.9	SH2B3	85.93
cg26527344	chr1	223251813	-0.3715	0.3263	0.258	0.9		93.4
cg09920145	chr3	69100714	0.06028	0.05295	0.258	0.9	TMF1	1.76
cg12797197	chr3	179276748	0.4468	0.3925	0.258	0.9		4.73
cg08800856	chr11	64428347	0.6383	0.5607	0.258	0.9	NRXN2	85.74
cg21009978	chr6	31850513	-0.2645	0.2323	0.258	0.9	EHMT2	93.66
cg17977043	chr5	893049	-0.1085	0.09527	0.258	0.9	TRIP13	2.55
cg27643022	chr11	85396000	-0.2922	0.2567	0.258	0.9	CCDC89	94.36
cg16291586	chr1	221402517	0.6561	0.5764	0.258	0.9		85.76
cg21265702	chr6	152201605	-0.3744	0.3289	0.258	0.9	ESR1	88.75
cg12806681	chr5	368394	0.7494	0.6583	0.258	0.9	AHRR	90.63
cg07498168	chr11	107462941	-1.009	0.886	0.258	0.9	LOC643923	4.66
cg27191207	chr4	124320678	0.2826	0.2482	0.258	0.9	SPRY1	6.29
cg13799005	chr12	56113331	-0.2276	0.1999	0.258	0.9	BLOC1S1	95.45
cg25555460	chr17	7199204	-0.8043	0.7065	0.258	0.9	YBX2	56.63
cg26355232	chr2	173147746	-0.7084	0.6223	0.258	0.9		89.51
cg21879648	chr2	241404072	1.6	1.406	0.258	0.9	GPC1	91.08
cg03128101	chr2	74405376	0.1989	0.1748	0.258	0.9	MOBKL1B	4.52
cg00235460	chr2	175867417	-0.7152	0.6283	0.258	0.9	CHN1	87.65
cg24618723	chr7	5184536	-0.4238	0.3723	0.258	0.9		91.91
cg13205613	chr6	32042351	-0.5665	0.4977	0.258	0.9	TNXB	87.48
cg25889427	chr12	124428253	0.5855	0.5144	0.258	0.9	CCDC92	89.03
cg27466999	chr16	948246	0.493	0.4331	0.258	0.9	LMF1	85.03
cg16091920	chr14	102685399	0.4092	0.3595	0.258	0.9	WDR20	92.6
cg19677739	chr1	161187776	-0.6095	0.5355	0.258	0.9	FCER1G	79.92
cg06820388	chr2	66804145	-0.341	0.2996	0.258	0.9		6.46
cg04134096	chr3	151643511	0.3901	0.3427	0.258	0.9		91.99
cg13622657	chr9	34620508	0.1709	0.1501	0.258	0.9	DCTN3	3.18
cg02579136	chr11	75917404	0.5492	0.4825	0.258	0.9	WNT11	2.18
cg26736540	chr20	55204986	0.2433	0.2137	0.258	0.9	TFAP2C	2.47
cg14218851	chr14	103018726	4.538	3.987	0.258	0.9		45
cg06210969	chr3	120067732	0.6953	0.6108	0.258	0.9	LRRC58	6.06
cg09873405	chr1	156831101	1.702	1.496	0.258	0.9	NTRK1	17.01
cg25693769	chr3	33261112	-0.9259	0.8135	0.258	0.9	SUSD5	43.72
cg22311015	chr2	241630042	-1.945	1.709	0.258	0.9	AQP12A	80.27
cg27480957	chr16	345454	-1.304	1.146	0.258	0.9	AXIN1	83.7
cg02695163	chr3	123231053	-0.2432	0.2137	0.258	0.9	PTPLB	94.64
cg17395513	chr13	50587963	-0.8566	0.7526	0.258	0.9	TRIM13	89.92
cg18919323	chr12	111801411	0.5058	0.4444	0.258	0.9	FAM109A	91.56
ch.17.74596917R	chr17	77085322	0.3231	0.2839	0.258	0.9		5.79
cg25166896	chr22	20009063	0.4429	0.3892	0.258	0.9	C22orf25	8.75
cg26661436	chr5	141031071	-0.3164	0.278	0.258	0.9	FCHSD1	7.16
cg10273210	chr3	160167665	0.3095	0.272	0.258	0.9	TRIM59	5.19
cg24950894	chr15	101567894	-0.529	0.4648	0.258	0.9	LRRK1	90.03
cg06769739	chr1	17802692	-0.7347	0.6455	0.258	0.9		39.42
cg04263436	chr6	33245467	0.2063	0.1813	0.258	0.9	B3GALT4	2.87
cg08557929	chr13	113487737	-0.5812	0.5107	0.258	0.9	ATP11A	92.04
cg05374809	chr14	29250912	-1.283	1.127	0.258	0.9	C14orf23	18.89
cg07597998	chr5	34806597	-1.105	0.9706	0.258	0.9	RAI14	86.14
cg15376949	chr17	79319836	-0.1054	0.0926	0.258	0.9		2.17
cg11505026	chr2	46067299	-0.9548	0.8389	0.258	0.9	PRKCE	84.65
cg26275373	chr2	150117900	-0.3999	0.3514	0.258	0.9		90.03
cg27333426	chr6	28552582	-0.8785	0.7719	0.258	0.9	SCAND3	81.39
cg24794347	chr5	75378102	-0.08964	0.07876	0.258	0.9	SV2C	2.24
cg05795157	chr1	145576107	-0.1473	0.1295	0.258	0.9	PIAS3	3.83
cg05347965	chr17	55663256	1.319	1.159	0.258	0.9	MSI2	77.93
cg17299456	chr11	10696311	-0.1856	0.1631	0.258	0.9	MRVI1	4.22
cg26005086	chr20	10619892	-0.3125	0.2746	0.258	0.9	JAG1	93.71
cg14536899	chr19	18313954	-0.123	0.1081	0.258	0.9	RAB3A	3.2
cg12961010	chr12	132938327	-0.3443	0.3025	0.258	0.9		93.34
cg07024458	chr16	56390600	0.2903	0.2551	0.258	0.9	GNAO1	4.07
cg18016194	chr8	85097157	0.6915	0.6076	0.258	0.9	RALYL	16.48
cg10778943	chr12	71204936	-1.69	1.485	0.258	0.9	PTPRR	80.64
cg14747086	chr6	30070087	1.3	1.142	0.258	0.9		17.89
cg03233656	chr2	65214625	1.261	1.108	0.258	0.9	SLC1A4	49.46
cg06465076	chr5	96027378	1.057	0.9284	0.258	0.9	CAST	62.49
cg14107457	chr9	124889836	0.224	0.1968	0.258	0.9		96.15
cg02913882	chr3	177196501	-1.49	1.309	0.258	0.9		79.05
cg11579758	chr4	1086637	0.3424	0.3009	0.258	0.9	RNF212	93.32
cg18072629	chr10	8092036	0.1267	0.1113	0.258	0.9		2.53
cg18484958	chr3	149420985	-0.3666	0.3221	0.258	0.9	WWTR1	91.39
cg25513321	chr20	33577058	-0.3925	0.3449	0.258	0.9	MIR499	92.29
cg05937969	chr3	121903016	-0.2318	0.2037	0.258	0.9	CASR	5.03
cg20848988	chr7	36247779	-0.8505	0.7473	0.258	0.9	EEPD1	24.99
cg05078019	chr4	619392	-0.6357	0.5586	0.258	0.9	PDE6B	87.63
cg21657955	chr7	19812578	-0.162	0.1424	0.258	0.9	TMEM196	3.88
cg25728699	chr6	169614449	0.1387	0.1219	0.258	0.9		96.94
cg19286687	chr2	220282243	-0.7477	0.657	0.258	0.9	DES	79.08
cg02548777	chr6	170338826	-1.237	1.087	0.258	0.9		53.96
cg02092102	chr7	128555896	-0.5052	0.444	0.258	0.9		10.34
cg03084901	chr13	100634630	0.7703	0.6769	0.258	0.9	ZIC2	6.66
cg07973464	chrX	17393423	0.9969	0.8761	0.258	0.9	NHS	18.33
cg14112569	chr3	124604450	-0.8679	0.7627	0.258	0.9	ITGB5	89.11
ch.7.23291137F	chr7	23324612	-0.1624	0.1427	0.258	0.9		3.4
cg14476737	chr6	33376671	-0.3213	0.2824	0.258	0.9	KIFC1	93.17
cg04468927	chr16	70514664	0.5161	0.4535	0.258	0.9	COG4	87.74
cg23018891	chr1	115124407	0.1397	0.1228	0.258	0.9	BCAS2	2.98
cg12127863	chr13	100252695	-0.8229	0.7231	0.258	0.9		82.77
cg09798023	chr7	27161624	-0.9262	0.8139	0.258	0.9	HOXA3	90.8
cg05469934	chr7	566467	0.5699	0.5008	0.258	0.9		77.75
cg14822546	chr13	31380982	-1.95	1.714	0.258	0.9		74.91
cg04230403	chr10	90750176	-0.2498	0.2195	0.258	0.9	FAS	4.86
cg00539976	chr5	1878508	-0.98	0.8612	0.258	0.9	IRX4	20.28
cg20426881	chr1	212656756	-0.4121	0.3621	0.258	0.9		87.98
cg03815358	chr6	84419352	0.5401	0.4747	0.258	0.9	SNAP91	9.13
cg24691578	chr11	45869488	0.309	0.2715	0.258	0.9	CRY2	3.97
cg12791554	chr12	11151622	-0.4258	0.3742	0.258	0.9	PRR4	91.07
cg01789705	chr16	27500975	0.3803	0.3342	0.258	0.9	GTF3C1	93.17
cg15507817	chr22	46372583	0.181	0.1591	0.258	0.9	WNT7B	3.98
cg03469804	chr17	72732432	-1.058	0.93	0.258	0.9	RAB37	47.44
cg04113904	chr17	6794529	-0.4514	0.3967	0.258	0.9	ALOX12P2	91.82
cg27499820	chr13	21296301	0.7893	0.6937	0.258	0.9	IL17D	19.71
cg08719049	chr7	5534598	-1.183	1.04	0.258	0.9	FBXL18	6.06
cg26611367	chr5	94510007	-0.3269	0.2873	0.258	0.9	MCTP1	93.87
cg10216414	chr2	101868516	0.9807	0.8619	0.258	0.9	C2orf29	44.24
cg03734323	chr10	48413956	0.2824	0.2482	0.258	0.9	GDF2	95.46
cg05618456	chr7	45953122	-0.2628	0.231	0.258	0.9	IGFBP3	93.93
cg16387436	chr6	24251735	-1.04	0.9141	0.258	0.9	DCDC2	76.46
cg04749433	chr14	58862246	-0.439	0.3858	0.258	0.9	TOMM20L	88.73
cg04848349	chr1	117882838	-0.9223	0.8106	0.258	0.9		28.32
cg25926572	chr2	233995465	0.3046	0.2677	0.258	0.9	INPP5D	94.03
cg12700788	chr17	72348160	0.1161	0.102	0.258	0.9	KIF19	1.74
cg20667211	chr5	89770600	-0.05551	0.04878	0.258	0.9	MBLAC2	1.66
cg15420926	chr8	132929147	-1.291	1.135	0.258	0.9	EFR3A	37.81
cg01401135	chr17	76522783	-3.03	2.663	0.258	0.9	DNAH17	92.9
cg00209206	chr16	1574816	0.5179	0.4552	0.258	0.9	IFT140	90.86
cg02092590	chr10	3827595	-0.2741	0.2409	0.258	0.9	KLF6	3.88
cg24178440	chr3	149017298	-1.156	1.016	0.258	0.9		85.37
cg17384865	chr12	334129	0.295	0.2593	0.258	0.9	SLC6A13	93.96
cg10914558	chr12	117797056	-0.8977	0.789	0.258	0.9	NOS1	25.42
cg19959917	chr10	44878373	-1.033	0.9077	0.258	0.9	CXCL12	48
cg08785274	chr1	161068252	0.3007	0.2643	0.258	0.9	KLHDC9	5.05
cg18138842	chr4	649845	-0.5928	0.521	0.258	0.9	PDE6B	88.81
cg05176844	chr6	31168558	-0.7201	0.6329	0.258	0.9	HCG27	91.97
cg16984981	chr18	74516049	-0.8268	0.7267	0.258	0.9		15.72
cg14314896	chr19	430690	0.2967	0.2608	0.258	0.9	SHC2	93.49
cg12197752	chr5	101119766	-1.487	1.307	0.258	0.9		62.88
cg25749341	chr11	44951389	-0.3599	0.3163	0.258	0.9	TSPAN18	91.25
cg18429048	chr12	108975597	-0.7438	0.6537	0.258	0.9		91.81
cg03290748	chr15	68370885	-1.617	1.421	0.258	0.9	PIAS1	77.51
cg11911115	chr12	72865218	-0.5937	0.5218	0.258	0.9	TRHDE	92.87
cg05368740	chr19	36246882	-1.239	1.089	0.258	0.9	HSPB6	8.8
cg15070513	chr17	37782685	-2.122	1.865	0.258	0.9	PPP1R1B	58.24
cg06210367	chr1	59911824	-0.9634	0.8468	0.258	0.9	FGGY	92.59
cg00670212	chr3	101712884	-1.448	1.273	0.258	0.9	LOC152225	86.82
cg12190994	chr7	4305061	-1.48	1.301	0.258	0.9	SDK1	29.77
cg12132429	chr1	182456105	-0.8963	0.7878	0.258	0.9	RGSL1	89.45
cg19682249	chr12	93962487	-0.3741	0.3288	0.258	0.9	SOCS2	92.97
cg09809806	chr1	63833010	-0.4033	0.3545	0.258	0.9	ALG6	9.26
cg15883382	chr10	135333805	0.06265	0.05507	0.258	0.9		1.77
cg18430156	chr2	187558795	0.3155	0.2773	0.258	0.9	FAM171B	2.02
cg01555014	chr1	32827710	0.7387	0.6493	0.258	0.9	LOC100128071	6.81
cg06050065	chr17	41113316	-0.3224	0.2834	0.258	0.9	AARSD1	93.18
cg07387813	chr3	40499408	-0.6273	0.5514	0.258	0.9	RPL14	13.25
cg01566242	chr1	150266242	-0.284	0.2496	0.258	0.9	MRPS21	3.04
cg17421506	chr11	18656159	0.3692	0.3246	0.258	0.9	SPTY2D1	5.91
cg07249369	chr16	2034545	0.2895	0.2544	0.258	0.9	GFER	4.3
cg19045956	chr2	200819837	0.2959	0.2601	0.258	0.9	C2orf60	5.49
ch.2.188617146F	chr2	188908901	-0.104	0.09139	0.258	0.9		2.22
cg18955691	chr11	107434614	-0.1496	0.1315	0.258	0.9	ALKBH8	3.47
cg08076924	chr15	101988075	0.2454	0.2157	0.258	0.9	PCSK6	97.05
cg24435884	chr1	34641711	0.5456	0.4796	0.258	0.9	C1orf94	85.88
cg12581229	chr19	58661689	0.5921	0.5205	0.258	0.9	ZNF329	10.67
cg10179315	chr17	58498871	0.2362	0.2077	0.258	0.9	C17orf64	4.35
cg09391488	chr16	87905382	-1.082	0.9509	0.258	0.9		13.18
cg10456121	chr2	177355281	-0.6496	0.5711	0.258	0.9		83.24
cg14660032	chr5	138702273	-1.479	1.3	0.258	0.9	PAIP2	88.89
cg12188268	chr14	100111299	0.7893	0.6938	0.258	0.9	HHIPL1	8.58
cg18112295	chr5	96519566	0.1948	0.1712	0.258	0.9	RIOK2	4.74
cg22834542	chr11	88288530	-0.427	0.3754	0.258	0.9	GRM5	94.35
cg19852921	chr6	144074925	-0.8385	0.7371	0.258	0.9	PHACTR2	92.13
cg08622675	chr7	6524998	-0.254	0.2233	0.258	0.9	KDELR2	97.06
cg18141295	chr1	193144639	1.752	1.54	0.258	0.9	CDC73	71.35
cg20599066	chr7	23287420	0.7049	0.6197	0.258	0.9	GPNMB	4.82
cg19950548	chr17	10453296	-1.068	0.9384	0.258	0.9	MYH2	89.95
cg17905091	chr10	532287	0.329	0.2892	0.258	0.9	DIP2C	91.53
cg00039070	chr7	133167057	-0.3347	0.2942	0.258	0.9	EXOC4	93.41
cg19970883	chr15	35082573	0.5516	0.4849	0.258	0.9	ACTC1	86.93
cg13518121	chr11	12434385	1.31	1.152	0.258	0.9	PARVA	94.39
cg25680645	chr17	435759	-0.2495	0.2193	0.258	0.9	VPS53	95.8
cg00318766	chr1	68962907	0.1114	0.09794	0.258	0.9	DEPDC1	1.22
cg02665154	chr13	50159387	0.1461	0.1285	0.258	0.9	RCBTB1	4.3
cg09718251	chr10	1132730	-1.067	0.9381	0.258	0.9	WDR37	86.07
cg02963206	chr19	44457959	-0.2648	0.2328	0.258	0.9	ZNF221	94.17
cg02084811	chr12	49524778	-0.3812	0.3351	0.258	0.9	TUBA1B	6.69
cg08981421	chr7	27199956	-0.4547	0.3997	0.258	0.9		6.42
cg07159871	chr20	37229532	-0.9925	0.8725	0.258	0.9	C20orf95	81.62
cg20781438	chr1	39875067	0.6788	0.5968	0.258	0.9	KIAA0754	5.2
cg20526435	chr20	60581509	0.2416	0.2124	0.258	0.9	TAF4	94.35
cg05166801	chr7	116143459	-0.6398	0.5624	0.258	0.9	CAV2	91.75
cg06100991	chr4	111119437	0.2095	0.1841	0.258	0.9	ELOVL6	2.01
cg16897608	chr1	54159698	0.5578	0.4904	0.258	0.9	GLIS1	74.59
cg10122079	chr1	38232225	-1.103	0.9695	0.258	0.9	EPHA10	17.48
cg07281377	chr16	1113891	-0.2102	0.1848	0.258	0.9		96.95
cg10898335	chr7	25871511	-0.4429	0.3894	0.258	0.9		93.47
cg02896757	chr8	38508024	0.3548	0.3119	0.258	0.9		93.21
cg04292941	chr11	6518485	-0.8457	0.7435	0.258	0.9	DNHD1	76.97
cg22410724	chr21	46812996	0.7585	0.6668	0.258	0.9		85.53
cg16410464	chr7	65215907	0.1638	0.144	0.258	0.9	CCT6P1	1.63
cg02593601	chr10	17707418	-1.547	1.36	0.258	0.9	STAM	86.54
cg10251328	chr17	47074713	0.3836	0.3372	0.258	0.9	IGF2BP1	3.64
cg07254054	chr3	96533258	0.2146	0.1887	0.258	0.9	EPHA6	2.65
cg24341299	chr19	50879573	-0.1765	0.1552	0.258	0.9	NR1H2	3.21
cg07057492	chr7	29345250	-0.7741	0.6806	0.258	0.9	CHN2	92.2
cg02233890	chr14	39639503	0.1598	0.1405	0.258	0.9	TRAPPC6B	3.81
cg08698580	chr2	233708989	-0.3893	0.3423	0.258	0.9	GIGYF2	93.33
cg13316368	chr7	116821262	-0.4315	0.3794	0.258	0.9	ST7OT3	92.63
cg13521620	chr17	57410687	0.633	0.5565	0.258	0.9	YPEL2	85.47
cg19548313	chr19	1065712	-0.8121	0.714	0.258	0.9	HMHA1	80.43
ch.2.252555R	chr2	9381833	0.8168	0.7181	0.258	0.9	ASAP2	13.06
cg05676441	chr5	19988800	-1.124	0.9885	0.258	0.9	CDH18	47.9
cg26985711	chr12	91572276	-1.182	1.039	0.258	0.9	DCN	58.34
cg00145253	chr1	75602857	-0.4811	0.423	0.258	0.9	LHX8	12.68
cg00231405	chr17	30469333	0.3551	0.3122	0.258	0.9	RHOT1	4.48
cg04702572	chr4	99562017	-0.6952	0.6112	0.258	0.9	TSPAN5	92.09
cg00723277	chr1	27343013	-0.2953	0.2597	0.258	0.9		94.27
cg19106326	chr8	38575349	-0.4137	0.3638	0.258	0.9		89.56
cg06464452	chr4	77227879	0.3267	0.2872	0.258	0.9	STBD1	5.11
cg07087557	chr1	227128210	0.6256	0.5501	0.258	0.9	CABC1	7.87
cg01758575	chr16	28943288	-0.8762	0.7703	0.258	0.9	CD19	72.89
cg11530678	chr15	67081012	0.4757	0.4183	0.258	0.9		89.54
cg23511079	chr15	71509120	0.4136	0.3637	0.258	0.9	THSD4	90.32
cg12824796	chr10	131768928	0.0796	0.06999	0.258	0.9		2.14
cg14716095	chr13	20968690	-1.304	1.146	0.258	0.9		50.9
cg20945221	chr1	28423646	0.6924	0.6088	0.258	0.9	LOC653566	53.81
cg14192299	chr19	46417639	-2.071	1.821	0.258	0.9	NANOS2	83.26
cg12009606	chr19	6737691	0.2255	0.1982	0.258	0.9	GPR108	4.88
cg16980637	chr19	51815359	-0.5796	0.5096	0.258	0.9	IGLON5	12.6
cg01455456	chr2	200311535	-0.6597	0.5801	0.258	0.9	SATB2	90.78
cg09417011	chr1	54842404	-0.5799	0.5099	0.258	0.9	SSBP3	89.78
cg08005604	chr13	47128887	0.3818	0.3357	0.258	0.9	LRCH1	7.52
cg24705254	chr5	96098115	-1.478	1.299	0.258	0.9	CAST	84.87
cg05213116	chr9	138661546	0.79	0.6946	0.258	0.9	KCNT1	77.7
cg16417447	chr5	162931633	0.2288	0.2012	0.258	0.9	MAT2B	3.98
cg24962827	chr3	24262634	-1.926	1.694	0.258	0.9	THRB	77.38
cg22351833	chr19	35330007	2.031	1.786	0.258	0.9		36.85
cg27291539	chr1	221342520	-0.9197	0.8087	0.258	0.9		88.31
cg25725312	chr6	28829946	-0.3911	0.3439	0.258	0.9		93.42
cg22760576	chr1	28415004	-0.101	0.0888	0.258	0.9	EYA3	2.84
cg08364860	chr10	27827130	-0.9515	0.8367	0.258	0.9	RAB18	89.57
cg10849141	chr2	235857656	-0.4106	0.3611	0.258	0.9		93.33
cg01775492	chr1	35439960	-1.098	0.9654	0.258	0.9		86.65
cg22697386	chr13	86373320	0.8568	0.7535	0.258	0.9	SLITRK6	86.15
cg14208664	chr12	132392636	0.4857	0.4271	0.258	0.9	ULK1	93.21
cg16074473	chr14	80942314	-2.162	1.901	0.258	0.9		86.71
cg18203466	chr10	115514781	-0.2844	0.2501	0.258	0.9	C10orf81	92.88
cg21928892	chr3	61880295	-0.8421	0.7405	0.258	0.9	PTPRG	89
cg21446511	chr2	179316481	-0.4906	0.4314	0.258	0.9	PRKRA	6.34
cg23723194	chr1	7318905	-0.3329	0.2928	0.258	0.9	CAMTA1	93.53
cg20367077	chr11	19224117	-0.733	0.6446	0.258	0.9	CSRP3	88.23
cg09220277	chr10	28288115	0.1766	0.1553	0.258	0.9	ARMC4	4.38
cg16562251	chr1	166845621	-0.8048	0.7077	0.258	0.9	TADA1	12.61
cg17547296	chr8	32461618	-0.7977	0.7015	0.258	0.9	NRG1	73.23
cg02945811	chr10	978077	-0.1663	0.1463	0.258	0.9		3.66
cg17922226	chr7	143013614	0.7617	0.6698	0.258	0.9	CLCN1	74.58
cg05136179	chr3	52740483	0.157	0.1381	0.258	0.9	GLT8D1	2.51
cg22716488	chr6	35995431	0.3177	0.2794	0.258	0.9	MAPK14	3.94
cg04411569	chr6	155085438	-0.8692	0.7643	0.258	0.9	RBM16	88.88
cg07813232	chr12	133142258	-1.583	1.392	0.258	0.9	FBRSL1	78.83
cg23773809	chr7	26331466	0.6583	0.5789	0.258	0.9	SNX10	4.09
cg06106988	chrX	152712041	-1.253	1.102	0.258	0.9	TREX2	71.54
cg20822884	chr1	49240625	0.8046	0.7075	0.258	0.9	BEND5	68.09
cg24134959	chr10	126705555	-0.7309	0.6427	0.258	0.9	CTBP2	94.51
cg24054871	chr22	45073148	-1.122	0.9865	0.258	0.9	PRR5	16.8
cg00936141	chr2	17935227	-0.07352	0.06465	0.258	0.9	SMC6	1.91
cg04508701	chr6	137813878	-0.3843	0.338	0.258	0.9	OLIG3	7.48
cg10653532	chr6	11048137	-0.9928	0.8731	0.258	0.9		90.73
cg08253405	chr1	109401072	-0.395	0.3474	0.258	0.9	AKNAD1	92.93
cg03252296	chrX	31283706	-1.51	1.328	0.258	0.9	DMD	58.19
cg07255222	chr5	107080524	0.394	0.3465	0.258	0.9		89.27
cg21814995	chr3	30698876	-0.4437	0.3902	0.258	0.9	TGFBR2	90.93
cg24520885	chr10	76747956	0.9532	0.8383	0.258	0.9	MYST4	23.12
cg07813445	chr1	175937945	-0.2403	0.2113	0.258	0.9	SCARNA3	94.72
cg09877105	chr11	95523458	-0.07675	0.0675	0.258	0.9	FAM76B	2.07
cg13885451	chr3	183145870	-0.1877	0.1651	0.258	0.9	MCF2L2	5.01
cg24902075	chr3	127309853	0.1085	0.09543	0.258	0.9	TPRA1	2.13
cg06033721	chr1	95339232	0.342	0.3008	0.258	0.9	SLC44A3	92.17
cg10645113	chr9	91979776	-0.6886	0.6056	0.258	0.9	SEMA4D	76.1
cg14003853	chr15	86250370	0.2914	0.2563	0.258	0.9	AKAP13	4.82
cg08732579	chr12	123957442	-0.486	0.4274	0.258	0.9	RILPL1	91.77
cg09411587	chrX	153990928	0.8286	0.7288	0.258	0.9	DKC1	28.41
cg21533667	chr11	126152933	0.05886	0.05177	0.258	0.9	TIRAP	1.27
cg00992802	chr8	1134448	-0.8464	0.7444	0.258	0.9		88.25
cg07260927	chr4	11428822	1.379	1.213	0.258	0.9	HS3ST1	22.4
cg05113410	chr2	102327511	0.409	0.3598	0.258	0.9	MAP4K4	89.45
cg13579112	chr19	407205	-0.9038	0.7949	0.258	0.9	C2CD4C	77.45
cg16973406	chr22	43265991	-0.6276	0.552	0.258	0.9		80.56
cg01181259	chr5	1856259	1.294	1.138	0.258	0.9		25.66
cg10832589	chr6	149287662	-0.7597	0.6682	0.258	0.9	UST	86.56
cg24169771	chr2	37035539	-0.5313	0.4673	0.258	0.9	VIT	89.07
cg01761710	chr16	333155	-0.8059	0.7088	0.258	0.9	PDIA2	84.11
cg21801223	chr12	98648287	-0.3581	0.3149	0.258	0.9		93.99
cg16313577	chr5	8843829	-1.065	0.9369	0.258	0.9		87.15
cg14992155	chr4	150999905	-0.06862	0.06036	0.258	0.9	DCLK2	1.92
cg04842352	chr16	49907368	-0.5811	0.5111	0.258	0.9		19.58
cg07796597	chr10	11379739	-1.282	1.128	0.258	0.9		69.03
cg18410872	chr13	100620447	-0.3058	0.269	0.258	0.9	ZIC5	8.35
cg11243029	chr1	85929755	-0.8529	0.7502	0.258	0.9	DDAH1	47.81
cg08463775	chr3	33433360	0.4125	0.3628	0.258	0.9	UBP1	89.99
cg18522413	chr7	106685015	0.06258	0.05505	0.258	0.9	PRKAR2B	1.33
cg07849581	chr4	48272077	-0.07998	0.07035	0.258	0.9	TEC	2.12
cg26832832	chr19	57898729	-0.6784	0.5967	0.258	0.9		90.98
cg26059973	chr6	32935912	0.2562	0.2254	0.258	0.9	BRD2	4.75
cg17279410	chr18	59998729	-0.4598	0.4045	0.258	0.9	TNFRSF11A	90.8
cg10593400	chr1	86044176	-1.362	1.198	0.258	0.9	DDAH1	32.07
cg00459767	chrX	20157965	-0.9273	0.8157	0.258	0.9	EIF1AX	91.69
cg08074321	chr2	138605857	-1.079	0.9491	0.258	0.9		88.92
cg15089620	chr5	142417269	-0.3681	0.3238	0.258	0.9	ARHGAP26	91.37
cg00906319	chr10	35105098	0.08096	0.07122	0.258	0.9	PARD3	2.1
cg22942210	chr14	69654470	0.8243	0.7251	0.258	0.9		82.02
cg10519925	chr10	6856992	-0.71	0.6245	0.258	0.9		91.8
cg22019679	chr19	42804950	0.4476	0.3937	0.258	0.9	PAFAH1B3	88.52
cg18783429	chr5	92414398	-2.353	2.07	0.258	0.9		61.62
cg13751257	chr19	17405237	0.08939	0.07863	0.258	0.9	ABHD8	98.58
cg26012103	chr16	11349372	0.4071	0.3581	0.258	0.9	SOCS1	3.34
cg16885235	chr13	107853066	-0.515	0.453	0.258	0.9	FAM155A	90.06
cg08478447	chr3	53528849	-0.3329	0.2928	0.258	0.9	CACNA1D	4.74
cg20964023	chr14	91976739	0.8849	0.7783	0.258	0.9	SMEK1	3.54
cg06688399	chr17	18162242	0.5363	0.4718	0.258	0.9	FLII	6.3
cg17568039	chr11	70980922	-0.3758	0.3306	0.258	0.9		92.65
cg24862668	chr16	25703160	0.4292	0.3775	0.258	0.9	HS3ST4	4.59
cg19284023	chrX	50094756	-0.9347	0.8222	0.258	0.9	CCNB3	85.25
cg26013791	chr5	153785129	-0.687	0.6043	0.258	0.9	GALNT10	34.49
cg16703762	chr5	76932047	-0.511	0.4495	0.258	0.9	OTP	10.79
cg15384599	chr3	4344887	0.2333	0.2053	0.258	0.9	SETMAR	3.55
cg03215535	chr8	1330464	0.5802	0.5104	0.258	0.9		84.39
cg23991358	chr1	114618759	-1.094	0.9628	0.258	0.9		48.06
cg17185495	chr7	29162153	0.6091	0.5358	0.258	0.9	CPVL	87.92
cg20275203	chr1	184986435	-0.8041	0.7074	0.258	0.9		90.21
cg05254821	chr16	72698896	0.1064	0.09361	0.258	0.9		2.3
cg25926358	chr13	22245174	0.1319	0.116	0.258	0.9	FGF9	1.85
cg08489883	chr20	21498294	0.6737	0.5927	0.258	0.9		15.22
cg06942814	chr7	27170819	-2.158	1.899	0.258	0.9	HOXA4	41.79
cg14805868	chrX	128978072	0.6424	0.5651	0.258	0.9	ZDHHC9	7.71
cg26683025	chr11	65560420	0.221	0.1944	0.258	0.9	OVOL1	96.36
cg07033475	chr11	13508769	1.897	1.669	0.258	0.9		67.3
cg16903122	chr1	44584429	1.002	0.8818	0.258	0.9	KLF17	75.91
cg03096126	chr18	56531159	0.381	0.3351	0.258	0.9	ZNF532	4.88
cg09029959	chr4	163905924	-0.1016	0.0894	0.258	0.9		98.15
cg22663240	chr12	56473408	0.2487	0.2188	0.258	0.9	ERBB3	3.5
cg27287808	chr1	45266048	0.9838	0.8655	0.258	0.9	PLK3	5.15
cg06383979	chr8	81491196	-0.08504	0.07481	0.258	0.9		2.66
cg18194292	chr3	100211426	0.4291	0.3775	0.258	0.9	TMEM45A	6.45
cg15280358	chr10	127904472	-1.182	1.04	0.258	0.9	ADAM12	75.39
cg03081134	chr9	36036806	-0.5056	0.4448	0.258	0.9	RECK	8.65
cg15318568	chr11	111794346	-0.8542	0.7515	0.258	0.9	C11orf52	83.29
cg23016257	chr7	31377934	0.3951	0.3476	0.258	0.9	NEUROD6	89.22
cg05695106	chr13	114780992	-0.604	0.5314	0.258	0.9	RASA3	92.06
cg15367925	chr2	99061241	0.1483	0.1305	0.258	0.9	INPP4A	3.99
cg06995558	chr4	7044990	-0.09523	0.08378	0.258	0.9	CCDC96	2.17
cg26492720	chr13	42534711	-0.4483	0.3944	0.258	0.9	KIAA0564	9.01
cg17851440	chr1	17344137	0.4095	0.3602	0.258	0.9		91.08
cg23217005	chr16	56691744	-0.3507	0.3085	0.258	0.9	MT1F	5.94
cg20694545	chr11	83334498	-0.9386	0.8258	0.258	0.9	DLG2	90.15
cg08521932	chr11	87678764	-0.7585	0.6673	0.258	0.9		90.02
cg26271895	chr2	36629950	-0.2397	0.2109	0.258	0.9	CRIM1	93.95
cg26659853	chr1	92282206	-1.187	1.044	0.258	0.9	TGFBR3	87.7
cg27525185	chr19	36869526	-0.2036	0.1791	0.258	0.9		7.28
cg14527441	chr2	27309759	0.6659	0.5858	0.258	0.9	KHK	6.28
cg21985076	chr7	64129143	-1.143	1.006	0.258	0.9	ZNF107	88.46
cg15474615	chr3	134370182	-0.5047	0.4441	0.258	0.9	KY	21.19
cg20777920	chr6	10404848	0.1815	0.1597	0.258	0.9	TFAP2A	2.89
cg26005329	chr13	101506070	-0.8102	0.7128	0.258	0.9		82.38
cg07080031	chr11	70675170	-2.941	2.587	0.258	0.9	SHANK2	69.54
cg01881761	chr2	170366961	-0.981	0.8631	0.258	0.9	KBTBD10	89.63
cg27317439	chr10	102976549	-0.4148	0.365	0.258	0.9		6.35
cg01048764	chr1	201838945	-0.3088	0.2717	0.258	0.9	IPO9	94.97
cg00912926	chr10	134775610	1.716	1.51	0.258	0.9		13.28
cg19644949	chr12	29650574	-0.315	0.2771	0.258	0.9	OVCH1	92.82
cg04176532	chr22	50317003	0.3816	0.3357	0.258	0.9	CRELD2	93.66
cg00107016	chr17	39890994	-0.07874	0.06927	0.258	0.9	HAP1	2.47
cg22671931	chr1	3774853	-0.8147	0.7168	0.258	0.9	KIAA0562	26.29
cg17888155	chr1	76082173	-0.2827	0.2487	0.258	0.9		6.16
cg06749715	chr14	37132291	0.5431	0.4778	0.258	0.9	PAX9	4.49
cg14742341	chr4	68563317	-0.7781	0.6846	0.258	0.9	UBA6	90.24
cg00565553	chr16	60394035	-0.7425	0.6533	0.258	0.9		82.36
cg22968028	chr5	134209898	0.5643	0.4965	0.258	0.9	TXNDC15	3.25
cg18324707	chr7	137531801	-0.3441	0.3027	0.258	0.9	DGKI	5.87
cg23206777	chr17	66031448	0.6018	0.5295	0.258	0.9	KPNA2	9.39
cg07982896	chr19	13365938	-0.6261	0.5509	0.258	0.9	CACNA1A	91.08
cg21695024	chr8	65498708	0.4424	0.3893	0.258	0.9		6.47
cg22782492	chr3	10184007	0.6242	0.5492	0.258	0.9	VHL	4.2
cg05391884	chr16	73206607	-0.2204	0.1939	0.258	0.9		95.42
cg11399754	chr5	64920452	-0.08018	0.07054	0.258	0.9	C5orf44	2.06
cg14447703	chr6	30846517	-0.5396	0.4748	0.258	0.9		82.11
cg14193653	chr9	94178868	-1.54	1.355	0.258	0.9	NFIL3	85.46
cg24562149	chr20	11870817	-0.9055	0.7967	0.258	0.9	BTBD3	64.37
cg12928471	chr20	61492204	-0.6817	0.5997	0.258	0.9	TCFL5	27.85
cg06441024	chr8	43059519	0.699	0.615	0.258	0.9		82.07
cg06918925	chr4	120987712	-0.1021	0.08986	0.258	0.9	MAD2L1	2.35
cg18167179	chr14	74058881	1.321	1.163	0.258	0.9	ACOT4	3.73
cg27477494	chr18	72152314	1.304	1.147	0.258	0.9		17.12
cg24586758	chr5	140480200	-1.318	1.16	0.258	0.9	PCDHB3	19.74
cg25332502	chr18	74832372	0.6692	0.5888	0.258	0.9	MBP	72.49
cg25578410	chr6	34122762	0.2958	0.2603	0.258	0.9		6.25
cg22076972	chr19	6740812	-0.09295	0.08178	0.258	0.9	TRIP10	2.2
cg09221935	chr15	62709473	-1.267	1.115	0.258	0.9		86.19
cg00259388	chr8	98907498	-0.3179	0.2797	0.258	0.9	MATN2	93.05
cg12031346	chr18	72206701	-0.1046	0.09206	0.258	0.9	CNDP1	97.93
cg03560090	chr19	36119752	0.2687	0.2364	0.258	0.9	RBM42	3.56
cg15186685	chr8	38089171	-0.1051	0.09247	0.258	0.9	DDHD2	3.02
cg08610968	chr10	133797327	-0.3834	0.3373	0.258	0.9		91.89
cg17601287	chr11	119066606	-0.8957	0.7882	0.258	0.9	CCDC153	89.77
cg27139780	chr4	57302115	-0.2576	0.2266	0.258	0.9	PAICS	6.61
cg03895540	chr11	5841482	-1.266	1.114	0.258	0.9	OR52N2	88.47
cg26803969	chr2	28579423	-0.9142	0.8045	0.258	0.9		86.1
cg27326687	chr15	43803504	-0.1414	0.1244	0.258	0.9	TP53BP1	2.63
cg20687610	chr1	100887999	-0.4463	0.3928	0.258	0.9	CDC14A	93.27
cg26506940	chr7	16682697	-0.9604	0.845	0.258	0.9	ANKMY2	89.99
cg01833234	chr11	6592585	-3.349	2.947	0.258	0.9	DNHD1	64.5
cg05096964	chr11	1715292	0.3914	0.3444	0.258	0.9	HCCA2	6.18
cg05886689	chr19	51051890	-0.939	0.8262	0.258	0.9	LRRC4B	75.54
cg05376648	chr4	128637608	-0.8643	0.7605	0.258	0.9	INTU	91.21
cg10805004	chr17	9327969	-0.853	0.7506	0.258	0.9	STX8	87.78
cg18651870	chr18	70535005	-0.7392	0.6505	0.258	0.9	NETO1	11.9
cg18992153	chr2	69785993	-0.722	0.6354	0.258	0.9	AAK1	89.72
cg10836986	chr14	75470024	0.08826	0.07767	0.258	0.9	EIF2B2	2.14
cg01347529	chr1	92495342	-0.6369	0.5604	0.258	0.9	EPHX4	19.42
cg05339942	chr17	77436163	0.5241	0.4612	0.258	0.9	HRNBP3	83.7
cg27539214	chr16	67997921	-2.114	1.86	0.258	0.9	SLC12A4	67.78
cg01218580	chr10	118083830	-0.4048	0.3562	0.258	0.9	C10orf96	91.54
cg19907331	chr13	48669293	-0.1014	0.08924	0.258	0.9	MED4	2.74
cg11706389	chr12	92859561	-0.6828	0.6008	0.258	0.9		92.08
cg12011977	chr10	122215735	-1.034	0.9102	0.258	0.9	PPAPDC1A	24.93
cg20169506	chr1	212783154	-0.1266	0.1114	0.258	0.9	ATF3	2.28
cg14150999	chr4	103938030	-0.2431	0.214	0.258	0.9	NHEDC1	95.63
cg02092790	chr17	39094800	-1.109	0.9758	0.258	0.9	KRT23	84.88
cg15221831	chr19	42408464	-0.06375	0.0561	0.258	0.9	ARHGEF1	98.98
cg22367872	chr1	4718573	-1.633	1.437	0.258	0.9	AJAP1	43.16
cg27372452	chr15	101715819	0.2972	0.2616	0.258	0.9		5.64
cg06879378	chr7	28466920	-0.4178	0.3676	0.258	0.9	CREB5	94.38
cg03667083	chr7	30721010	-0.8479	0.7461	0.258	0.9	CRHR2	41.04
cg12485135	chr5	1856325	0.6059	0.5332	0.258	0.9		91.86
cg05710479	chr1	7120104	-0.3783	0.3329	0.258	0.9	CAMTA1	90.91
cg01635816	chr20	2082448	0.4392	0.3865	0.258	0.9	STK35	3.51
cg14888846	chr17	28443962	0.1331	0.1172	0.258	0.9	MIR423	2.74
cg10560144	chrX	77359355	0.6308	0.5551	0.258	0.9	PGK1	19.38
cg14475620	chr2	70377064	-1.022	0.8993	0.258	0.9	C2orf42	89.69
cg02852775	chr1	165741767	-1.109	0.9761	0.258	0.9		92.87
cg07922443	chr5	153857468	0.4287	0.3773	0.258	0.9	HAND1	6.12
cg10676125	chr19	31040141	-0.3526	0.3103	0.258	0.9	ZNF536	91.99
cg12810152	chr5	141994213	-0.1098	0.09665	0.259	0.9	FGF1	97.81
cg15668538	chr17	15931082	0.7296	0.6421	0.259	0.9	TTC19	87.52
cg14311250	chr4	55510632	-1.099	0.9676	0.259	0.9		89.19
cg08089449	chr11	9384823	-0.664	0.5843	0.259	0.9		91.76
cg27308754	chr6	123318999	-0.8609	0.7576	0.259	0.9	CLVS2	75
cg03602898	chr1	223255040	-0.5269	0.4637	0.259	0.9		14.61
cg01822071	chr16	35027026	-0.3246	0.2857	0.259	0.9		93.23
cg01065422	chr11	71202368	-0.6847	0.6026	0.259	0.9	NADSYN1	85.09
cg01357370	chr1	156818961	-0.5716	0.5031	0.259	0.9	NTRK1	10.88
cg06179645	chr1	151119372	0.4692	0.4129	0.259	0.9	SEMA6C	8.09
cg18079948	chr10	20009221	2.068	1.82	0.259	0.9		86.1
cg05169312	chr5	154316775	-0.4761	0.419	0.259	0.9	GEMIN5	88.44
cg21339170	chr3	176763896	-1.324	1.165	0.259	0.9	TBL1XR1	84.82
cg05437059	chrX	108868775	0.6296	0.5541	0.259	0.9	KCNE1L	77.52
cg26452811	chr15	65666640	-1.128	0.9925	0.259	0.9	IGDCC3	82.6
cg03057146	chr7	44250480	-0.3686	0.3244	0.259	0.9	YKT6	94.19
cg04105726	chr1	1601205	-0.244	0.2147	0.259	0.9	LOC728661	96.52
cg10819493	chr11	70127580	-1.661	1.462	0.259	0.9	PPFIA1	85.28
cg04006133	chr16	84172431	1.059	0.9323	0.259	0.9	HSDL1	58.67
cg05296777	chr10	73829074	-0.498	0.4383	0.259	0.9	SPOCK2	89.93
cg07964527	chr15	85534863	-0.717	0.631	0.259	0.9	PDE8A	89.87
cg26731644	chr6	47236429	-0.2398	0.2111	0.259	0.9	TNFRSF21	94.5
cg22727233	chr6	31688428	-0.7829	0.6891	0.259	0.9	LY6G6C	83.89
cg17013340	chr15	75967731	-0.5414	0.4765	0.259	0.9	CSPG4	89.52
cg08317681	chr20	279585	0.2114	0.186	0.259	0.9	ZCCHC3	4.04
cg24713343	chr1	52082692	-0.4584	0.4035	0.259	0.9	OSBPL9	6.92
cg17678039	chrX	70838476	-0.4261	0.375	0.259	0.9	CXCR3	21.58
cg07677598	chr4	113817197	-0.5573	0.4905	0.259	0.9	ANK2	90.74
cg03051449	chr6	26501812	-0.4636	0.4081	0.259	0.9	BTN1A1	11.55
cg23379309	chr9	102057328	-0.6875	0.6051	0.259	0.9		32.64
cg22722454	chr18	72201178	-0.8873	0.781	0.259	0.9	CNDP1	95.21
cg07669234	chr8	55011819	-1.442	1.269	0.259	0.9	LYPLA1	82.27
cg23394480	chr14	105487615	-0.3692	0.3249	0.259	0.9	CDCA4	6.39
cg00981594	chr16	18813271	0.1954	0.172	0.259	0.9	ARL6IP1	2.72
cg21242212	chr14	23888370	-1.439	1.267	0.259	0.9	MIR208B	86.97
cg20491707	chr10	47083283	-0.7554	0.6649	0.259	0.9	PPYR1	27.3
cg01027976	chr22	42734612	-1.078	0.9486	0.259	0.9		59.33
cg07230959	chr5	41418757	-0.6537	0.5754	0.259	0.9	PLCXD3	89.2
cg27648075	chr18	28622876	0.4816	0.4239	0.259	0.9	DSC3	3.38
cg12855547	chr5	112824700	-0.9476	0.8341	0.259	0.9	MCC	67.68
cg01221018	chr14	24684670	-1.008	0.8874	0.259	0.9	MDP1	8.37
cg23473088	chr12	54529138	0.6902	0.6075	0.259	0.9		86.96
cg12119088	chr20	56296660	-0.293	0.2579	0.259	0.9		94.49
cg21251785	chr9	73484407	-1.317	1.159	0.259	0.9	TRPM3	88.2
cg02780643	chr12	112622752	0.3419	0.301	0.259	0.9	C12orf51	94.55
cg14521995	chr7	157263638	2.366	2.083	0.259	0.9		93.53
cg08969217	chr16	1369367	0.4835	0.4256	0.259	0.9	UBE2I	93.4
cg02433498	chr17	36904779	-0.08643	0.07608	0.259	0.9	PCGF2	2.49
cg13683125	chr7	27232635	0.3378	0.2973	0.259	0.9		6.34
ch.13.40199926R	chr13	41301926	0.3342	0.2942	0.259	0.9		4.28
cg20416391	chr10	98273188	0.1705	0.1501	0.259	0.9	TLL2	3.42
cg15595502	chr1	224564870	1.969	1.733	0.259	0.9		45.07
cg05711145	chr16	84224633	-0.7931	0.6981	0.259	0.9	ADAD2	79.91
cg18394340	chr5	134735613	-0.4615	0.4063	0.259	0.9	H2AFY	8.75
cg15970666	chr2	162095662	-0.388	0.3416	0.259	0.9		3.05
cg26338427	chr14	24422916	1.004	0.8834	0.259	0.9	DHRS4	4.48
cg16496024	chr21	41239042	-0.9885	0.8701	0.259	0.9	PCP4	16.03
cg03709938	chr1	2560950	-0.5521	0.486	0.259	0.9	MMEL1	7.87
cg03807888	chr3	8580619	-0.3947	0.3474	0.259	0.9	LMCD1	93.3
cg15056803	chr10	33820120	-0.3462	0.3047	0.259	0.9		93.1
cg27499185	chr19	6138355	-0.8251	0.7263	0.259	0.9	ACSBG2	32.79
cg16207991	chr6	12752149	0.4261	0.3751	0.259	0.9	PHACTR1	5.86
cg08913815	chr1	193028592	-0.08037	0.07075	0.259	0.9	TROVE2	2.46
cg08810664	chr4	183673157	-0.614	0.5405	0.259	0.9	ODZ3	92.54
cg08735710	chr4	129283787	-1.243	1.094	0.259	0.9		68.48
cg21055978	chr7	38948895	-1.105	0.9725	0.259	0.9	VPS41	30.18
cg00668442	chr16	2318234	-0.08889	0.07826	0.259	0.9	RNPS1	2
cg15365232	chr6	7261319	-0.6751	0.5943	0.259	0.9		11.24
cg12823817	chr5	85842339	-0.4167	0.3669	0.259	0.9		94.59
cg10538433	chr3	156955923	-0.6067	0.5342	0.259	0.9		93.35
cg09300171	chr8	7434722	0.6703	0.5901	0.259	0.9	FAM90A7	58.17
cg08803571	chr3	58292201	0.08734	0.07689	0.259	0.9	RPP14	2.01
cg21288507	chr1	14078744	-0.3468	0.3053	0.259	0.9	PRDM2	93.94
cg08908264	chr4	79473488	-1.396	1.229	0.259	0.9	ANXA3	20.01
cg01954649	chr10	75544408	-0.6759	0.595	0.259	0.9	KIAA0913	90.16
cg01787735	chr17	16690169	-0.6635	0.5841	0.259	0.9	LOC162632	90.7
cg13751138	chr10	134970692	-0.7512	0.6614	0.259	0.9		90.24
cg12848131	chr13	73633312	0.6065	0.534	0.259	0.9	KLF5	4.28
ch.3.3596501R	chr3	184042802	0.6548	0.5765	0.259	0.9	EIF4G1	9.52
cg15633679	chr10	134421801	0.388	0.3416	0.259	0.9	INPP5A	92.48
cg11577799	chr17	47840653	0.1176	0.1035	0.259	0.9	FAM117A	2.37
cg16648911	chr10	131340563	-0.4609	0.4058	0.259	0.9	MGMT	89.85
cg06026375	chr12	102591323	-1.294	1.139	0.259	0.9	PMCH	87.57
cg01677545	chr14	58619089	-0.08616	0.07586	0.259	0.9	C14orf37	2.28
cg18082979	chr1	32085118	-0.6581	0.5794	0.259	0.9	HCRTR1	78.39
cg10615065	chr10	104613132	1.035	0.9111	0.259	0.9	C10orf32	79.25
cg14284289	chr1	155829430	-0.04663	0.04106	0.259	0.9	SYT11	1.39
cg19681357	chr19	14261858	0.08392	0.07389	0.259	0.9	LPHN1	98.06
cg18148156	chr10	90428384	0.7392	0.6508	0.259	0.9	LIPF	77.41
cg07034700	chr7	137766315	0.8963	0.7892	0.259	0.9	AKR1D1	65.83
cg05594286	chr16	86840467	-1.776	1.564	0.259	0.9		50.95
cg27310710	chr12	124941781	-0.3736	0.329	0.259	0.9	NCOR2	6.66
cg01041703	chr5	140079591	-0.6639	0.5846	0.259	0.9	ZMAT2	18.91
cg08382577	chrX	129194008	-0.7761	0.6833	0.259	0.9		31.33
cg03416085	chr5	6583103	-0.4875	0.4292	0.259	0.9	LOC255167	11.82
cg05422174	chr11	126453681	-0.6017	0.5297	0.259	0.9	KIRREL3	92.46
cg26025224	chr15	89020059	0.8456	0.7445	0.259	0.9	MRPS11	73.46
cg07122529	chr17	77914580	-0.3065	0.2698	0.259	0.9	TBC1D16	92.99
cg20972380	chr11	36421725	0.4987	0.4391	0.259	0.9	PRR5L	79.56
cg07284879	chr7	1997798	0.2756	0.2426	0.259	0.9	MAD1L1	93.7
cg26309983	chr1	89588880	-0.9456	0.8325	0.259	0.9	GBP2	90.77
cg13596910	chr17	42254336	-0.4489	0.3953	0.259	0.9	C17orf65	97.95
cg24887139	chr7	145813494	0.4527	0.3986	0.259	0.9	CNTNAP2	3.87
cg02597923	chr5	75374482	-0.3278	0.2886	0.259	0.9		92.58
cg15975375	chr11	839775	1.137	1.001	0.259	0.9	POLR2L	72.79
cg02253230	chr22	22292638	0.09466	0.08334	0.259	0.9	PPM1F	2.51
cg07006673	chr20	43029732	-0.982	0.8646	0.259	0.9	HNF4A	73.23
cg16832267	chr2	18060102	-0.1706	0.1502	0.259	0.9	KCNS3	1.79
cg07823670	chr1	35222618	-0.8507	0.749	0.259	0.9	GJB5	88.01
cg07726975	chr5	6446463	-1.347	1.186	0.259	0.9		87.82
cg04007858	chr20	18774820	0.1332	0.1173	0.259	0.9	HSPC072	3.1
cg17495087	chr8	96085689	1.669	1.47	0.259	0.9		17.33
cg18448426	chr22	36648832	-0.9934	0.8747	0.259	0.9	APOL1	93.36
cg02086725	chr1	108123232	-0.597	0.5256	0.259	0.9	VAV3	92.92
cg00252408	chr1	98389381	-1.281	1.128	0.259	0.9		86.64
cg21052104	chr5	178712636	-0.7464	0.6572	0.259	0.9	ADAMTS2	82.61
cg17297628	chr2	33175761	-0.476	0.4191	0.259	0.9	LTBP1	88.94
cg16943427	chr3	142340792	-0.6475	0.5702	0.259	0.9	PLS1	90.4
cg13654525	chr11	65360509	-1.023	0.9008	0.259	0.9	KCNK7	72.98
cg20685475	chr17	13018014	-0.2627	0.2313	0.259	0.9		6.28
cg22639895	chr17	21279621	0.1447	0.1275	0.259	0.9	KCNJ12	3.43
cg17296707	chr1	212684363	-0.9353	0.8235	0.259	0.9		76.8
cg21536074	chr7	42105481	-0.8023	0.7065	0.259	0.9	GLI3	89.5
cg03612747	chr10	43858053	-0.6818	0.6003	0.259	0.9		14.47
cg15831296	chr14	101192591	-0.6161	0.5425	0.259	0.9	DLK1	93.44
cg16877615	chr13	111973089	-1.448	1.275	0.259	0.9	C13orf16	69.17
cg22991148	chr21	46131099	-0.2482	0.2186	0.259	0.9	C21orf29	5.73
cg02467602	chr8	49307089	0.6243	0.5498	0.259	0.9		85.85
cg07508229	chr10	96162189	0.06685	0.05887	0.259	0.9	TBC1D12	1.37
cg07612562	chr7	145813915	0.1818	0.1601	0.259	0.9	CNTNAP2	2.95
cg23911433	chr5	134611106	-1.592	1.402	0.259	0.9		69.11
cg04214430	chr13	50702707	-0.4481	0.3946	0.259	0.9		95.43
cg07665063	chr12	125257223	-0.9026	0.7948	0.259	0.9		55.57
cg07337446	chr6	46517898	-0.8451	0.7442	0.259	0.9	CYP39A1	89.72
cg24607755	chr11	36171375	-0.2967	0.2613	0.259	0.9	LDLRAD3	4.96
cg10448527	chr17	80674497	-0.07317	0.06443	0.259	0.9	FN3KRP	2.2
cg13451548	chr9	98545297	-0.325	0.2862	0.259	0.9		92.39
cg25499543	chr15	39871876	0.4217	0.3713	0.259	0.9	THBS1	93
cg22024117	chr7	44836797	0.5198	0.4577	0.259	0.9	PPIA	3.39
cg03475776	chr2	240114298	-3.853	3.393	0.259	0.9	HDAC4	59.38
cg02960500	chr11	131469924	1.094	0.9634	0.259	0.9	NTM	83.17
cg23332955	chr17	77904095	1.274	1.122	0.259	0.9		9.29
cg02567719	chr4	83350534	-0.1009	0.08884	0.259	0.9	HNRPDL	2.87
cg24178553	chr6	4169882	-0.9322	0.8209	0.259	0.9		89.03
cg19510699	chr20	1297651	2.027	1.785	0.259	0.9	SDCBP2	55.72
cg06478143	chr19	55669059	1.736	1.529	0.259	0.9	TNNI3	43.26
cg17536720	chr2	778668	-1.518	1.337	0.259	0.9		13.28
cg11657018	chr5	111115809	0.6219	0.5476	0.259	0.9	C5orf13	9.56
cg19075111	chr5	112601069	-0.6271	0.5523	0.259	0.9	MCC	90.39
cg14990076	chr12	23116550	-0.7532	0.6633	0.259	0.9		85.23
cg06696911	chr12	133147957	-0.1115	0.09821	0.259	0.9	FBRSL1	98.53
cg15755084	chr4	4861683	0.6184	0.5446	0.259	0.9	MSX1	4.67
cg24876231	chr2	231280238	0.6351	0.5593	0.259	0.9	SP100	90.54
cg12681796	chr5	132446804	-0.9886	0.8706	0.259	0.9		77.34
cg11753363	chr6	37626255	-0.8058	0.7096	0.259	0.9	MDGA1	73.61
cg07104958	chr10	46168551	-0.8075	0.7111	0.259	0.9	ANUBL1	45.11
cg08657228	chr20	170641	-7.553	6.652	0.259	0.9	DEFB128	41.77
cg01607752	chr19	58360769	-0.4418	0.3891	0.259	0.9	ZNF587	91.19
cg17652291	chr11	60500967	0.726	0.6394	0.259	0.9		74.69
cg01385836	chr2	190644623	-0.7912	0.6968	0.259	0.9	ORMDL1	92.72
cg11983245	chr17	39675154	-0.5776	0.5087	0.259	0.9	KRT15	82.59
cg10887757	chr17	2305255	0.3264	0.2875	0.259	0.9	MNT	6.99
cg00480033	chr6	13870551	-0.8864	0.7806	0.259	0.9		90.81
cg03436722	chr7	1643298	-0.5531	0.4871	0.259	0.9		84.53
cg25615529	chr21	43654863	0.7191	0.6333	0.259	0.9	ABCG1	4.54
cg27185819	chr4	73434820	0.5081	0.4475	0.259	0.9	ADAMTS3	6.04
cg23200404	chr2	25441766	-0.2941	0.259	0.259	0.9		94.37
cg02936919	chr1	224371608	0.3188	0.2807	0.259	0.9	DEGS1	5.1
cg17401435	chr11	63887426	0.539	0.4747	0.259	0.9	MACROD1	88.94
cg03234186	chr19	58220657	-0.2467	0.2173	0.259	0.9	ZNF154	3.44
cg22283925	chr4	188918218	1.182	1.041	0.259	0.9	ZFP42	18.62
cg07747181	chr20	34652970	0.7072	0.6229	0.259	0.9		6.69
cg27263506	chr19	29455596	0.8485	0.7473	0.259	0.9	LOC148145	52.79
cg18342714	chr8	120867717	0.1997	0.1759	0.259	0.9	DSCC1	5.4
cg26058265	chr1	40874600	-0.2395	0.2109	0.259	0.9	SMAP2	95.55
cg13549760	chr9	19048228	0.8726	0.7685	0.259	0.9	RRAGA	75.61
cg25081106	chr13	88324169	0.1905	0.1678	0.259	0.9	SLITRK5	2.97
cg10248733	chr19	16607483	0.2709	0.2386	0.259	0.9	C19orf44	4.99
cg11855156	chr19	51446953	-0.3667	0.323	0.259	0.9	KLK5	93.16
cg03594868	chr19	18234829	-1.092	0.9616	0.259	0.9	MAST3	71.58
cg21970789	chr5	134826388	-0.532	0.4685	0.259	0.9		18.28
cg17081867	chr1	19768096	0.4327	0.3811	0.259	0.9	CAPZB	88.43
cg05307957	chr1	27028974	0.2955	0.2603	0.259	0.9	ARID1A	5.4
cg20398408	chr17	781007	-0.4987	0.4393	0.259	0.9	NXN	83.84
cg25506686	chr13	74780742	-0.6031	0.5312	0.259	0.9		91.88
cg13463886	chr10	126262876	-1.221	1.076	0.259	0.9	LHPP	89.06
cg10666248	chr11	92699489	-0.576	0.5073	0.259	0.9		91.77
cg12187567	chr8	95907389	-0.2887	0.2543	0.259	0.9	CCNE2	6.56
cg25176380	chr15	62775394	-0.3883	0.342	0.259	0.9		90.6
cg24720361	chr12	57882021	0.9864	0.8688	0.259	0.9	MARS	9.71
cg13552389	chr1	214457343	-0.3445	0.3035	0.259	0.9	SMYD2	93.62
cg10165198	chr3	135969429	0.1575	0.1388	0.259	0.9	PCCB	3.59
cg14210830	chr12	52218426	0.519	0.4572	0.259	0.9		88.31
cg13802354	chr4	36191938	-0.4997	0.4401	0.259	0.9	ARAP2	90.56
cg23091159	chr4	174422043	-0.9281	0.8175	0.259	0.9		37.5
cg25418947	chr7	134650411	-0.3416	0.3009	0.259	0.9	CALD1	93.84
cg08646988	chr2	69614274	0.06214	0.05473	0.259	0.9	GFPT1	1.42
cg16068923	chr17	40896484	-0.1873	0.165	0.259	0.9	EZH1	3.85
cg25053142	chr10	775353	0.4722	0.4159	0.259	0.9		91.31
cg09817283	chr7	2653702	-1.027	0.9048	0.259	0.9	IQCE	76.68
cg10626718	chr8	67687371	-0.2939	0.2589	0.259	0.9	SGK3	4.24
cg22145559	chr20	57583009	-1.155	1.018	0.259	0.9	CTSZ	33.75
cg20810072	chr22	50927976	-0.1187	0.1045	0.259	0.9	MIOX	98.29
cg21156299	chr6	168140505	0.4299	0.3786	0.259	0.9		91.91
cg12188538	chr22	39898620	0.1173	0.1033	0.259	0.9	SMCR7L	2.76
cg26862620	chr16	70323425	0.1416	0.1247	0.259	0.9	AARS	3.3
cg13470032	chr9	214612	0.9707	0.8551	0.259	0.9	C9orf66	6.24
ch.8.1084391F	chr8	48886477	0.805	0.7091	0.259	0.9	MCM4	10.42
cg08802770	chr5	306786	-0.1176	0.1036	0.259	0.9	AHRR	97.27
cg23500208	chr5	109076415	-0.8957	0.789	0.259	0.9	MAN2A1	92.38
cg24649554	chr5	169291240	0.2835	0.2497	0.259	0.9	FAM196B	93.86
cg09241243	chr14	64970743	0.09284	0.08178	0.259	0.9	ZBTB25	1.62
cg21767135	chr3	3169141	0.571	0.503	0.259	0.9	TRNT1	12.72
cg21014259	chr11	102323939	0.09235	0.08135	0.259	0.9	TMEM123	2.01
cg02253567	chr17	74117573	-0.1876	0.1653	0.259	0.9		3.06
cg02674719	chr16	56691760	-0.1845	0.1625	0.259	0.9	MT1F	4.5
cg25206096	chr10	33294599	-0.2275	0.2004	0.259	0.9		4.27
cg06784576	chr3	113465925	0.1735	0.1528	0.259	0.9	ATP6V1A	3.83
cg14361672	chr9	131463936	0.2702	0.238	0.259	0.9	PKN3	93.85
cg25147941	chr5	163894003	-0.5113	0.4504	0.259	0.9		86.24
cg21605845	chr5	31532468	0.09494	0.08363	0.259	0.9	RNASEN	1.78
cg12216477	chr19	38713373	-1.459	1.285	0.259	0.9	DPF1	45.88
cg05152874	chrX	50557122	0.6096	0.537	0.259	0.9	SHROOM4	9.95
cg13704680	chr18	77905298	2.881	2.538	0.259	0.9	LOC100130522	42.05
cg00195124	chr12	11324278	-0.114	0.1004	0.259	0.9	PRH1	2.74
cg23174932	chr6	31831502	0.1787	0.1574	0.259	0.9	NEU1	3.81
cg14170392	chr9	73152198	0.315	0.2774	0.259	0.9	TRPM3	95.28
cg11233236	chr2	242576818	0.6292	0.5543	0.259	0.9	ATG4B	4.08
cg06699489	chr6	158690902	4.127	3.636	0.259	0.9		83.28
cg04056678	chr1	27481546	0.3089	0.2721	0.259	0.9	SLC9A1	5.65
cg13747960	chrX	152989585	1.186	1.045	0.259	0.9	BCAP31	16.33
cg04780126	chr11	65029484	0.07919	0.06976	0.259	0.9	POLA2	2.09
cg11312566	chr9	130159344	-0.658	0.5797	0.259	0.9	SLC2A8	5.88
cg10699871	chr22	19879696	0.1861	0.1639	0.259	0.9	TXNRD2	3.31
cg00089314	chr5	135169284	-0.5849	0.5153	0.259	0.9	LOC153328	81.65
cg01265653	chr11	96190436	1.337	1.177	0.259	0.9		76.07
cg01267941	chr12	57623452	-0.08001	0.07049	0.259	0.9	SHMT2	1.81
cg10789824	chr19	39369196	0.542	0.4774	0.259	0.9	RINL	15.39
cg20873327	chr2	241371545	-0.8222	0.7243	0.259	0.9		73.37
cg22676693	chr1	57888581	-0.19	0.1674	0.259	0.9	DAB1	4.4
cg03163614	chr2	233386855	0.7662	0.675	0.259	0.9		7.3
cg16097858	chr2	46765700	-1.24	1.093	0.259	0.9		33.37
cg00937982	chr21	38080274	3.493	3.077	0.259	0.9	SIM2	21.85
cg04421618	chr10	34987668	-0.5966	0.5256	0.259	0.9	PARD3	91.91
cg19138785	chr13	45011039	0.2722	0.2398	0.259	0.9	TSC22D1	4.55
cg08193293	chr11	130536640	-0.2723	0.2399	0.259	0.9		93.45
cg20539175	chr13	114188051	-0.2516	0.2216	0.259	0.9	TMCO3	94.16
cg22495388	chr13	60209677	-0.4142	0.3649	0.259	0.9		91.32
cg25292244	chr2	45871050	0.7944	0.6999	0.259	0.9		7.57
cg07595943	chr16	84224901	-0.1879	0.1655	0.259	0.9	ADAD2	98.24
cg21440584	chr1	231155682	0.4156	0.3662	0.259	0.9	MIR1182	91.7
cg26155697	chr5	52150386	-0.9425	0.8303	0.259	0.9	ITGA1	90.84
cg00282706	chr12	6055430	-0.179	0.1577	0.259	0.9	ANO2	3.68
cg03943177	chr1	184021360	0.5758	0.5073	0.259	0.9	TSEN15	7.38
cg07351267	chr19	33684846	-0.8472	0.7464	0.259	0.9	LRP3	59.58
cg27160171	chr13	45237985	-0.9855	0.8682	0.259	0.9		87.66
cg27555056	chr2	207629829	-0.6126	0.5397	0.259	0.9	MDH1B	6.58
cg24037270	chr10	52066867	-0.4787	0.4218	0.259	0.9	SGMS1	93.78
cg21055944	chr22	44208168	-0.4827	0.4252	0.259	0.9	EFCAB6	14.12
cg17287026	chr2	237079967	0.6017	0.5301	0.259	0.9		7.52
cg17327217	chr2	26617941	-0.4169	0.3673	0.259	0.9	SELI	92.4
cg22377480	chr3	35934217	-1.46	1.286	0.259	0.9		92.53
cg24743155	chr6	5287843	-0.2631	0.2318	0.259	0.9	FARS2	93.33
cg01389506	chr12	109203581	-0.7585	0.6683	0.259	0.9	SSH1	78.01
cg17948846	chr16	68119548	0.9618	0.8474	0.259	0.9	NFATC3	7.37
cg02036430	chr5	80992249	-1.392	1.227	0.259	0.9	SSBP2	86.96
cg02637352	chr5	148961536	-0.3226	0.2843	0.259	0.9	FLJ41603	93.2
cg01137368	chrX	28938361	-1.224	1.078	0.259	0.9	IL1RAPL1	85.73
cg08711378	chr8	11471054	-1.192	1.05	0.259	0.9		34.96
cg07848706	chr17	8906601	0.659	0.5807	0.259	0.9		3.74
cg25841139	chr20	17949502	0.4841	0.4265	0.259	0.9	C20orf72	3.69
cg15205435	chr1	6187920	-1.802	1.588	0.259	0.9	CHD5	11.23
cg09286787	chr19	50978619	-0.3283	0.2893	0.259	0.9	C19orf63	93.95
cg05888755	chr17	46682319	-1.951	1.719	0.259	0.9	LOC404266	28.41
cg23130849	chr12	75116380	-0.6046	0.5327	0.259	0.9		84.92
cg05227844	chr7	23061725	-0.3546	0.3124	0.259	0.9		93.24
cg11179513	chr3	125314524	-0.0769	0.06776	0.259	0.9	OSBPL11	1.87
cg13002167	chr7	156157913	-0.2986	0.2631	0.259	0.9		94.51
cg23407520	chr8	4979250	-0.5669	0.4995	0.259	0.9		93.23
ch.1.99401238R	chr1	99628650	0.4033	0.3553	0.259	0.9		3.5
cg26122063	chr1	3391301	0.448	0.3948	0.259	0.9	ARHGEF16	92.13
cg12433831	chr1	101443802	-0.8729	0.7692	0.259	0.9	SLC30A7	91.06
cg03609308	chr1	3664084	0.188	0.1657	0.259	0.9	KIAA0495	2.53
cg07711911	chr7	86659133	-1.152	1.015	0.259	0.9	KIAA1324L	89.59
cg01957897	chr15	70414247	0.4783	0.4214	0.259	0.9		88.92
cg11724984	chr12	121890864	-0.1422	0.1253	0.259	0.9	KDM2B	98.14
cg04420889	chr20	42187103	1.345	1.185	0.259	0.9	SGK2	80.02
cg10746159	chr10	127371797	-0.9761	0.86	0.259	0.9	C10orf122	79.31
cg01827202	chr1	65876392	-0.8209	0.7233	0.259	0.9	DNAJC6	90.68
cg23443098	chr10	13987636	-0.668	0.5886	0.259	0.9	FRMD4A	81.75
cg03539003	chr8	144473553	1.29	1.136	0.259	0.9		82.43
cg22785556	chr7	1081061	-4.679	4.123	0.259	0.9	C7orf50	84.44
cg22059769	chr19	8027941	1.537	1.354	0.259	0.9	ELAVL1	88.23
cg07464578	chr22	42828946	-0.6593	0.5809	0.259	0.9	NFAM1	85.05
cg19503351	chr8	143373735	-0.547	0.482	0.259	0.9	TSNARE1	88.24
cg10374962	chr7	1011985	-0.2275	0.2004	0.259	0.9	COX19	95.82
cg01033600	chr19	7964703	0.6582	0.58	0.259	0.9	LRRC8E	83.46
cg17823076	chr12	53574937	0.5762	0.5078	0.259	0.9	ZNF740	5.72
cg16599568	chr1	165567358	0.1411	0.1243	0.259	0.9		3.69
cg16430726	chr13	41302238	-0.6402	0.5641	0.259	0.9	MIR320D1	92.47
cg23244910	chr6	106434169	-0.09099	0.08017	0.259	0.9		2.08
cg17658854	chr20	57462798	0.539	0.4749	0.259	0.9	GNAS	86.97
cg10833825	chr5	7869013	0.4408	0.3884	0.259	0.9	MTRR	7.7
cg21286010	chr6	47253958	-0.1825	0.1608	0.259	0.9	TNFRSF21	97
cg16869108	chr3	10184319	-0.7321	0.6452	0.259	0.9	VHL	87.33
cg26221631	chr11	129245988	0.7162	0.6311	0.259	0.9	BARX2	6.33
cg02640190	chr21	46065782	-0.3892	0.3429	0.259	0.9	KRTAP10-11	91.2
cg11112833	chr3	54913073	-0.2824	0.2489	0.259	0.9	CACNA2D3	94.78
cg21328770	chr3	183415364	-0.2988	0.2633	0.259	0.9	YEATS2	3.67
cg17297238	chr5	140871590	0.3818	0.3365	0.259	0.9	PCDHGA4	6.07
cg24615853	chr12	30978660	-0.4247	0.3743	0.259	0.9		90.73
cg15264323	chr19	19496477	0.6843	0.603	0.259	0.9	GATAD2A	5.2
cg00449798	chr13	25322015	0.3777	0.3328	0.259	0.9		3.96
cg07170170	chr12	125672141	0.4597	0.4051	0.259	0.9		7.27
cg03383508	chr2	119591097	-0.1072	0.09444	0.259	0.9		1.79
cg12033909	chr17	39797940	0.62	0.5463	0.259	0.9		57.56
cg05168141	chr15	26231836	0.4395	0.3873	0.259	0.9		89.33
cg26949055	chr15	34144832	-0.784	0.6909	0.259	0.9	RYR3	90.76
cg03783410	chr3	181443800	-0.1604	0.1413	0.259	0.9	SOX2OT	4.77
cg27391540	chr6	90011790	-0.3753	0.3308	0.259	0.9	GABRR2	92.81
cg22241777	chr2	230783852	-1.127	0.9929	0.259	0.9	TRIP12	90.42
cg14206979	chr4	153859106	0.3272	0.2883	0.259	0.9		5.11
cg24105782	chr1	1957385	1.191	1.05	0.259	0.9	GABRD	53.36
cg21407055	chr11	3666483	-0.3916	0.3451	0.259	0.9	ART1	90.67
cg13696148	chr3	139199845	0.5244	0.4621	0.259	0.9		88.77
cg15278262	chr10	36461679	0.6478	0.5709	0.259	0.9		14.49
cg07579839	chr4	2933748	0.5492	0.484	0.259	0.9	MFSD10	9.77
cg08514304	chr16	29994437	0.2685	0.2367	0.259	0.9	TAOK2	94.46
cg14595083	chr9	140652711	-0.1451	0.1278	0.259	0.9	EHMT1	97.14
cg20037088	chr7	999994	0.7934	0.6992	0.259	0.9		80.42
cg02954562	chr12	6649806	0.7435	0.6553	0.259	0.9	IFFO1	19.51
cg03214308	chr16	50581404	-0.2216	0.1953	0.259	0.9	NKD1	3.38
cg01695892	chr1	17765394	0.1077	0.09494	0.259	0.9	RCC2	2.4
cg22156534	chr17	560837	-0.7202	0.6347	0.259	0.9	VPS53	91.7
cg24684348	chr2	85391662	0.2701	0.238	0.259	0.9	TCF7L1	93.51
cg27388345	chr9	131709804	-0.2258	0.199	0.259	0.9	NUP188	4.11
cg25080465	chr10	104404115	-1.766	1.556	0.259	0.9	TRIM8	26.74
cg00164282	chr17	30830732	0.4324	0.3811	0.259	0.9	MYO1D	8.9
cg19549758	chr19	39785679	-1.526	1.345	0.259	0.9	IL29	77.09
cg21955686	chr17	6555093	0.3691	0.3253	0.259	0.9	C17orf100	3.81
cg14837896	chr5	79330096	-0.7667	0.6757	0.259	0.9	THBS4	88.83
cg10116636	chr10	24301907	-1.031	0.9087	0.259	0.9	KIAA1217	88.67
cg14628354	chr6	32130655	0.1798	0.1584	0.259	0.9	PPT2	95.55
cg13161961	chr7	120970240	-0.07472	0.06585	0.259	0.9	WNT16	2.3
cg02326386	chr19	2085286	0.3478	0.3065	0.259	0.9	MOBKL2A	6.55
cg02081006	chr5	122430434	-0.2922	0.2575	0.259	0.9	PRDM6	6.68
cg03856401	chr16	29853262	-0.2909	0.2564	0.259	0.9	MVP	97.62
cg14848409	chr1	96048160	-0.7087	0.6246	0.259	0.9		91.28
cg24603573	chr13	95907745	-1.23	1.084	0.259	0.9	ABCC4	87.27
cg05593832	chr16	78024002	-1.156	1.019	0.259	0.9		87.99
cg22343275	chr11	2206073	-0.4736	0.4174	0.259	0.9		89
cg14242526	chr7	107948864	-1.138	1.003	0.259	0.9	NRCAM	90.69
cg03585454	chr19	5623009	-0.07479	0.06592	0.259	0.9	SAFB2	1.43
cg12166899	chr14	105617173	0.3705	0.3266	0.259	0.9	JAG2	93
cg01780781	chr5	43070634	-0.5661	0.4989	0.259	0.9		91.82
cg08055087	chr6	7107129	0.1734	0.1529	0.259	0.9	RREB1	3.71
cg23858530	chr15	44580192	0.2511	0.2214	0.259	0.9	CASC4	4.85
cg05939647	chr3	23504894	-0.7266	0.6404	0.259	0.9	UBE2E2	93.03
cg00095165	chr18	47825241	-1.003	0.8836	0.259	0.9		32.63
cg11528392	chr4	164412233	-1.2	1.057	0.259	0.9		88.6
cg00582579	chr8	135533786	-0.4339	0.3825	0.259	0.9	ZFAT	91.04
cg16941305	chr6	31928234	0.315	0.2777	0.259	0.9	RDBP	94.53
cg08783647	chr6	39081641	-0.6834	0.6024	0.259	0.9	C6orf64	91
cg04230901	chr1	235292294	0.07056	0.06219	0.259	0.9	SNORA14B	1.49
cg01974478	chr7	4779312	0.7588	0.6688	0.259	0.9	FOXK1	89.68
cg14333779	chr9	137981447	-0.9507	0.838	0.259	0.9	OLFM1	62.39
cg01999938	chr6	170605952	0.5439	0.4794	0.259	0.9		7.82
cg09842540	chr19	50381045	0.115	0.1014	0.259	0.9	AKT1S1	2.53
cg05467568	chr7	90595609	-0.9173	0.8086	0.259	0.9	CDK14	87.51
cg06824641	chr8	22298455	-0.3236	0.2853	0.259	0.9	PPP3CC	5.14
cg02125271	chr15	25200406	1.234	1.088	0.259	0.9	SNRPN	65.91
cg02260482	chr12	104359603	-0.5101	0.4497	0.259	0.9	TDG	9.26
cg11762018	chr19	16394574	-0.2453	0.2162	0.259	0.9		6.62
cg02490253	chr18	10414355	-0.5107	0.4502	0.259	0.9		89.62
cg00781749	chr14	99532893	-0.7244	0.6386	0.259	0.9		80.81
cg05698020	chr13	111163978	-0.1959	0.1727	0.259	0.9	COL4A2	96.23
cg06391046	chr16	81478765	-0.5179	0.4566	0.259	0.9	CMIP	8.92
cg22653976	chr11	17741070	-0.08333	0.07346	0.259	0.9	MYOD1	2.55
cg22402701	chr7	154543037	-0.2283	0.2013	0.259	0.9	DPP6	95.81
cg27058497	chr1	25291546	-1.138	1.003	0.259	0.9	RUNX3	36.32
cg00571819	chr9	133455886	-0.7315	0.6448	0.259	0.9	LOC100272217	87.91
cg04220455	chr2	151344746	-0.4381	0.3862	0.259	0.9	RND3	91.01
cg08724028	chr1	57998740	0.3911	0.3448	0.259	0.9	DAB1	91.7
cg23492249	chr14	101490020	-0.2612	0.2303	0.259	0.9	MIR299	94.6
cg06270401	chr12	4699085	0.9007	0.794	0.259	0.9	DYRK4	49.37
cg18649503	chr6	28187510	-1.141	1.006	0.259	0.9	LOC222699	81.84
cg08902698	chr19	1271174	0.8763	0.7725	0.259	0.9	C19orf23	63.67
cg08064891	chr19	50355254	-0.2718	0.2396	0.259	0.9	PTOV1	7.96
cg16836853	chr3	61896452	-0.5306	0.4677	0.259	0.9	PTPRG	88.73
cg11288686	chr12	29735807	-0.2249	0.1982	0.259	0.9	TMTC1	95.62
cg05881697	chr4	170679725	0.3591	0.3166	0.259	0.9	C4orf27	88.52
cg06864260	chr10	17267915	-0.3893	0.3432	0.259	0.9		92.9
cg08418279	chr16	49733170	-0.3685	0.3248	0.259	0.9	ZNF423	92.42
cg15823438	chr14	104834351	-1.411	1.244	0.259	0.9		70.57
cg18795127	chr10	135212911	0.1342	0.1183	0.259	0.9	MTG1	97.21
cg07476653	chr7	5570327	-0.1217	0.1073	0.259	0.9	ACTB	2.93
cg05765240	chr17	79318470	-0.2272	0.2003	0.259	0.9		4.21
cg12836085	chr18	13217095	-0.5599	0.4936	0.259	0.9		18.79
cg06639923	chr7	5534978	-1.202	1.06	0.259	0.9	FBXL18	84.5
cg13003054	chr22	31741284	0.6396	0.5639	0.259	0.9	PATZ1	7.97
cg24543526	chr10	75911479	0.1758	0.155	0.259	0.9	ADK	3.44
cg09861171	chr8	95731968	0.3014	0.2657	0.259	0.9	DPY19L4	3.42
cg07125981	chr10	35330496	2.141	1.887	0.259	0.9	CUL2	63.2
cg03190725	chr6	33878398	-0.6318	0.5571	0.259	0.9		80.3
cg07052387	chr14	62161848	-0.3169	0.2794	0.259	0.9	HIF1A	6.35
ch.9.1241711R	chr9	91968142	-0.08664	0.07638	0.259	0.9	SECISBP2	2.48
cg11498607	chr21	36399226	0.09839	0.08675	0.259	0.9	RUNX1	2.36
cg22842860	chr11	113348189	-0.6873	0.606	0.259	0.9		18.14
cg11226289	chr20	3185775	0.2363	0.2084	0.259	0.9	DDRGK1	96.55
cg18481241	chr13	48893727	1.298	1.145	0.259	0.9	RB1	41.22
cg22284975	chr7	40174843	-0.2819	0.2485	0.259	0.9	C7orf10	7.96
cg01131549	chr9	134001205	0.193	0.1702	0.259	0.9	NUP214	2.28
cg09510269	chr6	30292743	1.008	0.8886	0.259	0.9	HCG18	86.11
cg03599978	chr1	219834537	-0.1246	0.1098	0.259	0.9		3.3
cg26960543	chr7	3256369	-0.9298	0.8198	0.259	0.9		88.91
cg05140736	chr17	78195518	-0.7843	0.6915	0.259	0.9	SLC26A11	84.67
cg00446803	chr8	144814058	-0.7028	0.6197	0.259	0.9	FAM83H	82.72
cg21724044	chr7	107302510	-0.4699	0.4143	0.259	0.9	LOC286002	9.56
cg23504157	chr19	8934731	0.3988	0.3516	0.259	0.9	ZNF558	90.39
cg07586760	chr22	49487396	0.5763	0.5081	0.259	0.9		78.6
cg14628889	chr2	99758281	0.6171	0.5442	0.259	0.9	C2orf15	3.45
cg03412045	chr16	77272123	0.6215	0.548	0.259	0.9		84.71
cg18885299	chr19	8952874	-0.9197	0.8109	0.259	0.9	MBD3L1	78.9
cg16171105	chr1	18205396	0.6002	0.5292	0.259	0.9		81.58
cg12561776	chr17	30844705	0.9525	0.8398	0.259	0.9	MYO1D	83.12
cg22764851	chr17	422325	-0.3948	0.3481	0.259	0.9	VPS53	91.8
cg16322581	chr12	70636648	-0.5881	0.5186	0.259	0.9	CNOT2	9.18
cg21505886	chr4	1724428	0.5389	0.4751	0.259	0.9	TMEM129	57.28
cg15260400	chr4	84037262	-1.328	1.171	0.259	0.9	PLAC8	44.27
cg24946729	chr18	32398024	-1.193	1.052	0.259	0.9	DTNA	79.41
cg12858577	chr17	75385278	-0.785	0.6922	0.259	0.9	SEPT9	11.63
cg24705426	chr3	11550659	-0.3777	0.3331	0.259	0.9	ATG7	92.39
cg16886259	chr13	49281222	-0.8778	0.774	0.259	0.9	CYSLTR2	90.16
cg26040670	chr11	9403242	0.3309	0.2917	0.259	0.9		93.82
cg03114748	chr20	35973098	-4.28	3.774	0.259	0.9	SRC	85.36
cg04383208	chr6	119298337	-0.8199	0.7229	0.259	0.9	FAM184A	91.4
cg06649520	chr4	153700671	0.07851	0.06922	0.259	0.9	ARFIP1	1.79
cg00859277	chr13	26954009	-0.2131	0.1879	0.259	0.9	CDK8	94.51
cg16673808	chr7	134866863	-0.447	0.3941	0.259	0.9		93.44
cg18660409	chr3	10365848	-0.298	0.2628	0.259	0.9	ATP2B2	93.39
cg15424120	chr19	58663300	-0.6425	0.5665	0.259	0.9	ZNF329	91.39
cg20418864	chr4	146571771	-0.6443	0.5681	0.259	0.9	MMAA	91.4
cg21045824	chr5	24169437	-1.808	1.595	0.259	0.9		82.38
cg12492942	chr6	27510966	-0.5755	0.5075	0.259	0.9		92.36
cg07846061	chr16	74732434	-1.715	1.512	0.259	0.9	MLKL	75.61
cg14487878	chr9	111775927	-0.08038	0.07088	0.259	0.9	CTNNAL1	2.3
cg11570931	chr3	71073163	-0.3038	0.2679	0.259	0.9	FOXP1	92.58
cg10781510	chr2	202897589	0.1458	0.1286	0.259	0.9		3.22
cg01892567	chr7	156760930	0.0904	0.07971	0.259	0.9	NOM1	98.22
cg01755505	chr8	21179380	1.064	0.9381	0.259	0.9		85.6
ch.2.1056241F	chr2	44182106	0.9325	0.8223	0.259	0.9	LRPPRC	11.84
cg01187952	chr3	63850081	-0.4227	0.3728	0.259	0.9	THOC7	8.76
cg06533042	chr1	184385917	-0.3352	0.2956	0.259	0.9	C1orf21	92.68
cg05702024	chr17	81037982	-0.121	0.1067	0.259	0.9	METRNL	2.97
cg05198596	chr12	113591127	0.07593	0.06695	0.259	0.9	CCDC42B	1.6
cg02557695	chr7	90895083	-0.4452	0.3926	0.259	0.9	FZD1	5.27
cg17288471	chr2	20804947	-0.5253	0.4632	0.259	0.9		52.46
cg21117559	chr13	33750464	1.648	1.453	0.259	0.9	STARD13	67.2
cg17326144	chr1	145608565	-0.5456	0.4812	0.259	0.9	POLR3C	93.08
cg04582010	chr11	313120	1.456	1.284	0.259	0.9	IFITM1	50.1
cg10682568	chr4	87040423	-0.7348	0.648	0.259	0.9	MAPK10	90.19
cg04112495	chr2	74693876	-0.964	0.8501	0.259	0.9	MOGS	92.76
cg20935245	chr15	42234343	-0.4553	0.4015	0.259	0.9	EHD4	91.91
cg13198594	chr4	169239550	0.5757	0.5077	0.259	0.9	DDX60	3.73
cg17642017	chr22	50220833	-0.09082	0.08009	0.259	0.9		2.58
cg10899301	chr6	10416007	0.3522	0.3106	0.259	0.9	TFAP2A	5.78
cg08876370	chr16	2291046	-0.2723	0.2402	0.259	0.9	DCI	93.22
cg10448725	chr13	114250947	-0.2189	0.1931	0.259	0.9	TFDP1	95.47
cg20708173	chr4	7940426	-0.5628	0.4963	0.259	0.9	AFAP1	14.91
cg04742334	chr20	37850248	-0.4936	0.4353	0.259	0.9	LOC339568	88.87
cg04645534	chr8	23712550	-0.9954	0.8778	0.259	0.9	STC1	69.65
cg19978209	chr8	99077038	0.3932	0.3468	0.259	0.9	C8orf47	5.5
cg07160163	chr9	93563778	0.2113	0.1864	0.259	0.9	SYK	3.32
cg02059317	chr16	89024511	0.3621	0.3194	0.259	0.9	CBFA2T3	4.73
cg09788843	chr4	154711081	-0.2501	0.2206	0.259	0.9	SFRP2	4.19
cg16056105	chr14	36003201	-0.09554	0.08425	0.26	0.9	INSM2	2.77
cg23168425	chr7	157561848	-0.4101	0.3616	0.26	0.9	PTPRN2	95.52
cg12623782	chr11	506159	-0.4633	0.4086	0.26	0.9	RNH1	5.72
cg10599951	chr3	49397767	-0.4252	0.375	0.26	0.9	RHOA	92.83
cg04874511	chr13	49917452	-0.9608	0.8473	0.26	0.9	CAB39L	91.19
cg18889973	chr7	157958261	-0.9015	0.7951	0.26	0.9	PTPRN2	92.68
cg11651007	chr21	47813491	-0.6006	0.5297	0.26	0.9	PCNT	78.78
cg22572362	chr5	501938	-1.886	1.663	0.26	0.9	SLC9A3	60.05
cg21024611	chr7	29919889	0.4134	0.3645	0.26	0.9	WIPF3	89.33
cg00098280	chr18	29523426	0.3728	0.3288	0.26	0.9	KIAA1012	5.71
cg23302291	chr15	79587017	-0.4362	0.3847	0.26	0.9	ANKRD34C	83.28
cg00053361	chr8	127250180	-0.2548	0.2247	0.26	0.9		93.96
cg11193281	chr1	154547585	-1.023	0.9023	0.26	0.9	CHRNB2	55.71
cg15652863	chr10	61697741	-1.194	1.053	0.26	0.9		86.72
cg06135765	chr3	37283665	1.465	1.292	0.26	0.9	GOLGA4	90.52
cg04996158	chr19	55770062	-0.06215	0.05481	0.26	0.9	SAPS1	1.34
cg17168172	chr22	42018038	-0.4085	0.3603	0.26	0.9	PPPDE2	8.14
cg09276451	chr16	4421603	-0.8615	0.7598	0.26	0.9	VASN	69.77
cg09365677	chr1	240061611	0.3651	0.322	0.26	0.9	CHRM3	4.64
cg19716887	chr13	46785897	-0.17	0.15	0.26	0.9		4.32
cg22119665	chr22	23745131	1.041	0.9178	0.26	0.9	ZDHHC8P	49.1
cg14438885	chr17	59475396	0.6619	0.5837	0.26	0.9		9.53
cg07276388	chr3	54940606	0.8237	0.7265	0.26	0.9	CACNA2D3	78.71
cg05988645	chr16	8715306	-1.279	1.128	0.26	0.9	C16orf68	23.87
cg12165758	chr14	61789593	0.1481	0.1307	0.26	0.9	PRKCH	2.96
cg11439834	chr12	57082444	-0.2518	0.2221	0.26	0.9	PTGES3	4.08
ch.12.2061504F	chr12	104731055	0.6496	0.5729	0.26	0.9	TXNRD1	6.1
cg21245092	chr14	74813995	-0.9045	0.7977	0.26	0.9	C14orf115	84.07
cg01960734	chr15	99791496	0.4905	0.4326	0.26	0.9	LRRC28	4
cg21591452	chr17	79304628	0.5625	0.4961	0.26	0.9	TMEM105	88.11
cg25942526	chr19	7911245	-1.079	0.9515	0.26	0.9	EVI5L	85.99
cg22033823	chr15	52640656	-0.3471	0.3062	0.26	0.9	MYO5A	93.35
cg10593816	chr12	95397809	-0.5513	0.4862	0.26	0.9	NDUFA12	87.84
cg16937611	chr14	95048102	-0.4647	0.4098	0.26	0.9	SERPINA5	90.68
cg01260106	chr15	78370247	0.4918	0.4337	0.26	0.9	TBC1D2B	4.9
cg07696102	chr20	11870440	-0.3168	0.2794	0.26	0.9	BTBD3	94.95
cg01409460	chr7	34106680	0.7328	0.6463	0.26	0.9	BMPER	80.91
cg00291164	chrX	128939277	-1.512	1.334	0.26	0.9	ZDHHC9	63.18
cg25136402	chr3	119213716	-0.5706	0.5033	0.26	0.9		92.9
cg20482521	chr10	106400667	0.2764	0.2438	0.26	0.9	SORCS3	3.69
cg23100626	chr2	96804247	-2.363	2.084	0.26	0.9	ASTL	69.56
cg00897058	chr2	114047065	-0.3473	0.3063	0.26	0.9	LOC440839	90.3
cg08187418	chr2	74425512	0.1282	0.113	0.26	0.9	MTHFD2	3.54
cg16409039	chr10	101841526	-0.4111	0.3626	0.26	0.9	CPN1	92.96
cg04686012	chr6	28293822	-0.665	0.5866	0.26	0.9	ZNF323	88.83
cg22595209	chr19	11289102	0.3098	0.2733	0.26	0.9	KANK2	94.62
cg12585028	chr12	25347695	-1.658	1.462	0.26	0.9	LYRM5	38.8
cg26720545	chr6	37618009	-1.499	1.323	0.26	0.9	MDGA1	26.92
cg26810767	chr16	79303841	0.8083	0.7129	0.26	0.9		79.89
cg24723373	chr7	55267262	0.9231	0.8142	0.26	0.9	EGFR	73.62
cg05554151	chr16	56700796	-0.4883	0.4307	0.26	0.9	MT1G	90.4
cg14950165	chr11	3744085	-0.9071	0.8001	0.26	0.9	NUP98	90.05
cg27038198	chr7	86686461	-1.061	0.9362	0.26	0.9	KIAA1324L	84.35
cg08584618	chr5	133511975	-0.2707	0.2388	0.26	0.9	SKP1	5.6
cg19447962	chr17	17628656	-0.9945	0.8772	0.26	0.9	RAI1	11.36
cg04213121	chr17	27054058	0.0748	0.06598	0.26	0.9	TLCD1	1.93
cg20366218	chr2	117990376	-0.3077	0.2715	0.26	0.9		92.51
cg04995493	chr1	2572909	-0.1145	0.101	0.26	0.9		97.67
cg01877816	chr2	106468546	-1.049	0.9253	0.26	0.9	NCK2	87.29
cg03986384	chr20	3801053	0.1641	0.1447	0.26	0.9	C20orf29	1.62
cg12598099	chr18	60189407	0.3894	0.3435	0.26	0.9	ZCCHC2	6.5
cg06781135	chr6	26988141	-0.1894	0.1671	0.26	0.9	LOC100270746	4.18
cg25741953	chr19	12476105	-0.09809	0.08652	0.26	0.9	ZNF442	2.42
cg04117972	chr1	227635322	1.907	1.682	0.26	0.9		63.97
cg23447202	chr17	12471472	0.5825	0.5139	0.26	0.9		78.1
cg17013432	chr1	40506131	0.07677	0.06772	0.26	0.9	CAP1	1.62
cg14451730	chr3	62905621	-1.23	1.085	0.26	0.9		45.3
cg21883598	chr15	45404157	-0.2727	0.2405	0.26	0.9	DUOX2	3.77
cg09354444	chr19	7701963	-0.1004	0.08853	0.26	0.9	STXBP2	1.96
cg22595870	chr2	191840398	-0.5444	0.4802	0.26	0.9	STAT1	92.97
cg10844760	chr2	7017723	-0.868	0.7657	0.26	0.9	RSAD2	10.5
cg18189236	chr1	184009497	-2.594	2.288	0.26	0.9		78.42
cg19003708	chr17	73780620	-0.1239	0.1093	0.26	0.9	UNK	3.71
cg01138671	chr6	32130686	0.254	0.2241	0.26	0.9	PPT2	94.16
cg22333833	chr19	16145109	-0.2529	0.2231	0.26	0.9	FLJ25328	94.7
cg04159302	chr5	150162068	0.8757	0.7725	0.26	0.9	C5orf62	56.08
cg14112217	chr9	126806003	-0.5696	0.5025	0.26	0.9		89.61
cg02355653	chr6	29710830	4.01	3.537	0.26	0.9	LOC285830	68.5
cg24741873	chr10	82223998	0.7084	0.6249	0.26	0.9	TSPAN14	84.4
cg17103088	chr19	3600595	-0.1684	0.1485	0.26	0.9	TBXA2R	97.99
cg17679453	chr3	55518121	0.9772	0.8621	0.26	0.9	WNT5A	7.62
cg00672445	chr8	1616925	-0.4763	0.4201	0.26	0.9	DLGAP2	89.56
cg25641572	chr8	1253043	-0.3864	0.3409	0.26	0.9		93.54
cg22366088	chr4	154713789	-0.2638	0.2327	0.26	0.9		3.74
cg08836988	chr2	10340653	-0.429	0.3785	0.26	0.9	C2orf48	95.27
cg00495512	chr7	114483210	-0.7022	0.6195	0.26	0.9		91.51
cg25645199	chr5	171533681	-0.05468	0.04824	0.26	0.9	STK10	98.7
cg24191463	chr14	57283315	1.659	1.464	0.26	0.9	OTX2OS1	13.88
cg18153137	chr3	71114771	0.8966	0.791	0.26	0.9	FOXP1	14.63
cg05990080	chr3	37965818	0.5908	0.5212	0.26	0.9	CTDSPL	88.32
cg10035234	chr5	1212554	0.3934	0.3471	0.26	0.9	SLC6A19	92.6
cg01737304	chr6	166243157	-0.4401	0.3883	0.26	0.9		86.04
cg05384135	chr6	30457991	-0.09053	0.07987	0.26	0.9	HLA-E	2.82
cg10246871	chr16	84256036	-0.5102	0.4501	0.26	0.9	KCNG4	91.52
cg19698789	chr12	106473634	0.5293	0.4669	0.26	0.9	NUAK1	88.06
cg25198029	chr1	186944696	-0.6812	0.6009	0.26	0.9	PLA2G4A	91.18
cg04770593	chr2	55916793	-0.8493	0.7493	0.26	0.9	PNPT1	92.9
cg03259212	chr11	94609627	0.4253	0.3752	0.26	0.9	AMOTL1	89.94
cg00079056	chr9	33239641	-0.4526	0.3993	0.26	0.9	SUGT1P1	92.16
cg03549705	chr16	29674618	-0.3731	0.3292	0.26	0.9	SPN	6.23
cg01166876	chr2	36018275	-0.8118	0.7163	0.26	0.9		72
cg23261319	chr2	182713409	-1.341	1.183	0.26	0.9		74.32
cg19754187	chr17	5186141	0.2591	0.2286	0.26	0.9	RABEP1	5.8
cg03963219	chr2	84709147	-0.5591	0.4932	0.26	0.9		15.19
cg22761483	chr2	216489226	-0.3256	0.2873	0.26	0.9		94.28
cg01423027	chrX	15873247	0.919	0.8108	0.26	0.9	AP1S2	6.79
cg19495714	chr14	105218551	-2.847	2.512	0.26	0.9	SIVA1	58.48
cg11084729	chr15	101679061	-0.2294	0.2024	0.26	0.9		94.9
cg00712686	chr17	46102784	0.2492	0.2198	0.26	0.9		3.71
cg09410271	chr3	121820727	-0.5411	0.4774	0.26	0.9	CD86	27.85
cg15954235	chr6	34514887	1.222	1.078	0.26	0.9	SPDEF	77.01
cg00961415	chr14	76734850	0.3323	0.2932	0.26	0.9		91.54
cg24205805	chr17	16690173	-0.5675	0.5007	0.26	0.9	LOC162632	90.67
cg05085049	chrX	152909992	0.4718	0.4163	0.26	0.9	DUSP9	17.77
cg27559343	chr14	99947096	-0.08263	0.0729	0.26	0.9	SETD3	2.06
cg10230355	chr12	57119264	0.07667	0.06764	0.26	0.9	NACA	1.63
cg02164153	chr5	172068145	-0.7181	0.6336	0.26	0.9	NEURL1B	12.51
cg13120108	chr14	61790037	2.282	2.014	0.26	0.9	PRKCH	12.03
cg22528358	chr1	107598549	-0.5761	0.5083	0.26	0.9	PRMT6	92.28
cg26186249	chr2	223538875	-0.7681	0.6777	0.26	0.9	MOGAT1	90.27
cg14222229	chr1	149137747	-0.5413	0.4776	0.26	0.9		9.37
cg07451084	chr4	44728739	-0.08459	0.07464	0.26	0.9	GNPDA2	2.32
cg24933115	chr10	75492863	-1.006	0.888	0.26	0.9		97.54
cg09508432	chr21	44269837	-0.2374	0.2095	0.26	0.9	WDR4	95.06
cg26406014	chr7	4218169	-0.1038	0.09162	0.26	0.9	SDK1	98
cg10649156	chr22	39688157	-0.6621	0.5842	0.26	0.9		84.96
cg23325570	chr6	29711975	0.9529	0.8408	0.26	0.9	LOC285830	81.55
cg10803816	chr5	2735160	3.467	3.059	0.26	0.9		82.41
cg08723913	chr3	114035950	-0.408	0.36	0.26	0.9	MIR568	92.12
cg23112563	chr7	57247871	-0.1978	0.1745	0.26	0.9	LOC642006	97.96
cg23557746	chr10	104060662	-0.2864	0.2527	0.26	0.9	GBF1	94.58
cg23207304	chr5	132951221	-0.6874	0.6066	0.26	0.9		85.78
cg21243589	chr2	88428542	-0.3744	0.3303	0.26	0.9	FABP1	90.6
cg09922452	chr16	1116106	-1.527	1.347	0.26	0.9	LOC146336	52.54
cg25915512	chr2	113811250	-1.174	1.036	0.26	0.9	IL1F8	85.23
cg24158506	chr19	58019025	-0.3145	0.2775	0.26	0.9	ZNF773	94.39
cg21520050	chr4	6645756	-0.879	0.7756	0.26	0.9		90.41
cg08857677	chr19	5341595	-0.7102	0.6266	0.26	0.9	PTPRS	74.02
cg17469292	chr3	184529967	0.2261	0.1995	0.26	0.9	VPS8	5.02
cg05869611	chr7	80096608	-1.424	1.256	0.26	0.9	GNAT3	85.05
cg06375761	chr6	33280408	-2.478	2.187	0.26	0.9	TAPBP	18.72
cg24160371	chr5	107333404	-0.593	0.5232	0.26	0.9	FBXL17	90.65
cg14631486	chr9	118129853	-1.067	0.9419	0.26	0.9	DEC1	88.6
cg00400733	chr5	176170704	-0.424	0.3741	0.26	0.9		11.68
cg23867638	chr10	79459599	-0.5463	0.482	0.26	0.9		89.3
cg21832978	chr3	105191532	-1.528	1.349	0.26	0.9	ALCAM	83.44
cg14296990	chr11	9385838	-0.1992	0.1758	0.26	0.9		3.64
cg21432062	chr3	4908643	-0.8629	0.7614	0.26	0.9		88.4
cg15097336	chr1	115301970	-0.9079	0.8011	0.26	0.9	CSDE1	94.05
cg01004641	chr2	39406099	-0.3667	0.3236	0.26	0.9	CDKL4	94.17
cg05833067	chr7	43094396	0.4137	0.365	0.26	0.9		88.3
cg08609445	chr5	1729137	-0.1266	0.1117	0.26	0.9		97.58
cg04986579	chr19	17799384	0.4608	0.4066	0.26	0.9	UNC13A	11.51
cg26577658	chr16	84423876	0.1904	0.168	0.26	0.9	ATP2C2	96.41
cg22963468	chr7	75796235	0.2911	0.2568	0.26	0.9		4.22
cg07386061	chr3	52492874	1.045	0.9223	0.26	0.9	NISCH	77.91
cg00372486	chr6	33539201	-0.2337	0.2062	0.26	0.9		5.73
cg01601573	chr4	144256835	-1.278	1.128	0.26	0.9	GAB1	46.04
cg08362102	chr15	69087774	-0.4509	0.3979	0.26	0.9	ANP32A	8.8
cg13612583	chr9	81181836	-0.4045	0.357	0.26	0.9		93.3
cg11464053	chr11	619080	-0.3815	0.3366	0.26	0.9	MUPCDH	92.15
cg14779473	chr10	130422945	-0.1648	0.1454	0.26	0.9		97.23
cg16225773	chr3	33002878	0.7439	0.6565	0.26	0.9		48.99
cg27493484	chr17	37793215	0.1517	0.1339	0.26	0.9	STARD3	3.5
cg23261530	chr6	167017999	-0.5006	0.4418	0.26	0.9	RPS6KA2	92.34
cg15925505	chr6	36854355	-1.097	0.9677	0.26	0.9	C6orf89	53.49
cg13969171	chr9	137486830	-0.5854	0.5166	0.26	0.9		89.97
cg12311346	chr5	56204834	0.3258	0.2875	0.26	0.9	C5orf35	3.53
cg03322749	chr9	125026979	0.3635	0.3208	0.26	0.9	RBM18	3.53
cg26763727	chr3	2140171	-0.8418	0.7428	0.26	0.9		15.48
cg20512419	chr11	67276145	-0.09433	0.08324	0.26	0.9	CDK2AP2	2.78
cg26329192	chr12	108687373	-0.7241	0.639	0.26	0.9	CMKLR1	79.83
cg18691875	chr11	129234117	-0.301	0.2657	0.26	0.9		7.46
cg26965151	chr7	2303844	-0.166	0.1465	0.26	0.9	SNX8	96.5
cg27050793	chr19	36018925	-0.9818	0.8665	0.26	0.9	SBSN	88.54
cg20716812	chr6	39267536	0.4517	0.3986	0.26	0.9	KCNK17	88.82
cg12999579	chr2	25438726	-0.6478	0.5717	0.26	0.9		68.66
cg17798192	chr1	27816790	-0.0811	0.07157	0.26	0.9	WASF2	2.32
cg20140452	chr4	149363715	-0.3151	0.2781	0.26	0.9	NR3C2	7.85
cg24993354	chr13	77901216	0.3876	0.3421	0.26	0.9	MYCBP2	3.74
cg01400476	chr6	18387809	-0.2772	0.2446	0.26	0.9	RNF144B	2.98
cg13445938	chr9	93840773	1.074	0.9481	0.26	0.9		83.7
cg01749076	chr7	47383997	-1.444	1.274	0.26	0.9	TNS3	92.75
cg07129253	chr8	30890560	-0.8041	0.7096	0.26	0.9	PURG	8.97
cg13726184	chr6	160431255	-0.7884	0.6958	0.26	0.9	IGF2R	90.97
cg18170879	chr17	27169527	0.1905	0.1681	0.26	0.9	C17orf63	3.19
cg23675524	chr19	39441205	-0.9004	0.7947	0.26	0.9	FBXO17	82.52
cg16016319	chr1	26377899	-0.1464	0.1292	0.26	0.9	TRIM63	4
cg21904726	chr8	145026431	-0.2246	0.1982	0.26	0.9	PLEC1	5.93
cg12520276	chr10	516613	0.9408	0.8303	0.26	0.9	DIP2C	59.78
cg10128511	chr3	98452940	-0.1148	0.1013	0.26	0.9	ST3GAL6	2.87
cg14431001	chr10	101088533	-0.8824	0.7787	0.26	0.9	CNNM1	88.17
cg19927065	chr19	1122678	-0.1373	0.1212	0.26	0.9	SBNO2	97.83
cg23290343	chr5	107717310	-0.2828	0.2496	0.26	0.9	FBXL17	5.88
cg13181385	chr13	112874202	-0.3419	0.3017	0.26	0.9		91.47
cg10997640	chr8	145149616	0.1345	0.1187	0.26	0.9	CYC1	2.75
cg01347752	chr16	26587954	-0.9624	0.8494	0.26	0.9		67.21
cg24378951	chr15	101690195	0.7084	0.6253	0.26	0.9		74.75
cg02105377	chr3	66024554	0.745	0.6576	0.26	0.9	MAGI1	6.36
cg01073765	chr1	20568217	-0.7643	0.6745	0.26	0.9		78.35
cg09257782	chr2	216805757	-0.742	0.6548	0.26	0.9		90.95
cg01483459	chr19	15300166	0.509	0.4493	0.26	0.9	NOTCH3	90.13
cg10705909	chr6	86332371	-0.4903	0.4327	0.26	0.9	SYNCRIP	93.98
cg14461181	chr9	82372581	-1.095	0.9665	0.26	0.9		85.12
cg14617020	chr10	31032172	-0.3063	0.2704	0.26	0.9		92.26
cg09410243	chr11	3861512	0.09908	0.08746	0.26	0.9	RHOG	2.06
cg09067465	chr16	56965519	-0.1375	0.1214	0.26	0.9	HERPUD1	3.99
cg02735721	chr1	144932625	0.155	0.1368	0.26	0.9	PDE4DIP	3
cg26691953	chr12	49110790	0.0968	0.08544	0.26	0.9	CCNT1	1.98
cg18581221	chr2	152118200	0.1946	0.1718	0.26	0.9	RBM43	3.13
cg26950950	chr15	20107369	-1.307	1.154	0.26	0.9		68.49
cg23803431	chr22	25615419	-0.7691	0.6789	0.26	0.9	CRYBB2	81.59
cg09160552	chr12	117457899	-0.2621	0.2314	0.26	0.9	FBXW8	94.33
cg13475877	chr8	56882373	-0.545	0.481	0.26	0.9	LYN	93.09
cg09889532	chrX	154564511	-0.8396	0.7411	0.26	0.9	CLIC2	21.14
cg11361442	chr11	68841024	-0.7243	0.6393	0.26	0.9	TPCN2	89.43
cg25449441	chr7	157644471	-0.9334	0.8239	0.26	0.9	PTPRN2	11.58
cg26309261	chr3	137880405	-1.331	1.175	0.26	0.9	DBR1	85.9
cg16920551	chr10	114136073	-0.2328	0.2055	0.26	0.9	ACSL5	5
cg22314562	chr16	89713912	-0.6514	0.575	0.26	0.9	CHMP1A	88.75
cg03531778	chr12	105498294	-0.7794	0.688	0.26	0.9		92.84
cg25569203	chrX	99884821	-1.465	1.293	0.26	0.9	TSPAN6	88.66
cg06920399	chr19	29218653	-0.6722	0.5933	0.26	0.9		5.16
cg09984414	chr15	93631258	0.06732	0.05942	0.26	0.9	RGMA	1.35
cg25473596	chr7	141250973	0.6971	0.6153	0.26	0.9	AGK	17.98
cg07228869	chr7	143013444	0.3845	0.3394	0.26	0.9	CLCN1	91.86
cg18973586	chr4	963968	-0.1415	0.1249	0.26	0.9	DGKQ	97.63
cg12904880	chr6	30139832	-0.7834	0.6915	0.26	0.9	TRIM15	8.9
cg22008625	chr8	10588386	-0.09143	0.08071	0.26	0.9	SOX7	2.93
cg26568493	chr11	62598412	-0.1721	0.1519	0.26	0.9	STX5	4.2
cg02308560	chr19	1071176	0.8147	0.7192	0.26	0.9	HMHA1	66.52
cg23165913	chr14	91880061	-4.037	3.564	0.26	0.9	CCDC88C	47.46
cg18833306	chr6	118973337	1.86	1.642	0.26	0.9	C6orf204	15.01
cg24098951	chr8	105601036	-0.2754	0.2431	0.26	0.9	LRP12	4.51
cg18533525	chr1	217581184	-0.4138	0.3653	0.26	0.9		91.23
cg25319791	chr1	165345657	-0.2455	0.2167	0.26	0.9		6.22
cg24559044	chr5	142435797	-0.7843	0.6923	0.26	0.9	ARHGAP26	91.01
cg20456136	chr4	79476353	-0.7383	0.6517	0.26	0.9	ANXA3	90.98
cg19807207	chr9	138680882	-0.6408	0.5656	0.26	0.9	KCNT1	82.57
cg00372908	chr2	174523069	-0.2658	0.2346	0.26	0.9		93.5
cg13792579	chr9	139237366	-0.1935	0.1708	0.26	0.9	GPSM1	3.13
cg10162209	chr12	7038866	-0.9414	0.831	0.26	0.9	ATN1	82.84
cg02938863	chr2	3241469	0.3932	0.3471	0.26	0.9	TSSC1	91.18
cg18100564	chr11	46957977	-0.5446	0.4808	0.26	0.9	C11orf49	89.96
cg11329129	chr11	705692	-0.9482	0.8371	0.26	0.9	EPS8L2	49.81
cg24933173	chr15	45492494	-0.1235	0.109	0.26	0.9	SHF	2.57
cg05059843	chr16	89686913	-0.7201	0.6357	0.26	0.9	DPEP1	79.99
cg26945867	chr16	820155	-0.5488	0.4845	0.26	0.9	MSLNL	91.11
cg18117601	chr19	58593731	0.6883	0.6077	0.26	0.9		85.27
cg16183450	chr3	184429783	0.1234	0.109	0.26	0.9	MAGEF1	1.63
cg21798848	chr5	32706733	-1.409	1.244	0.26	0.9		84.32
cg07892374	chr3	130568122	-0.5687	0.5021	0.26	0.9		24.57
cg06964912	chr1	1173622	-0.759	0.67	0.26	0.9		23.46
cg25365849	chr22	44351685	-0.1624	0.1433	0.26	0.9	SAMM50	3.52
cg05927817	chr6	18020357	1.936	1.709	0.26	0.9		76.86
cg21921361	chr8	146130070	-0.6606	0.5832	0.26	0.9		67.05
cg04610636	chr1	164287089	-1.033	0.9123	0.26	0.9		88.54
cg04535521	chr5	170210440	-0.394	0.3479	0.26	0.9	GABRP	91.7
cg02990598	chr19	1955419	0.6307	0.5568	0.26	0.9	C19orf34	68.04
cg13836329	chr12	10875909	0.1122	0.09909	0.26	0.9	CSDA	2.41
cg19135247	chr21	44843568	-2.118	1.87	0.26	0.9	SIK1	77.17
cg03449631	chr4	1714019	0.8038	0.7097	0.26	0.9	SLBP	9.74
cg18804963	chr11	132456073	0.5577	0.4924	0.26	0.9	OPCML	80.38
cg10103387	chrX	27880289	-0.8294	0.7323	0.26	0.9		87.41
cg05793280	chrX	102858966	-2.139	1.889	0.26	0.9		89.12
cg03700461	chr10	135102420	0.1501	0.1325	0.26	0.9	TUBGCP2	97.74
cg05218283	chr7	131012399	0.1998	0.1764	0.26	0.9	MKLN1	3.47
cg25027863	chr17	907729	-0.6256	0.5523	0.26	0.9	ABR	23.89
cg08815479	chr1	15573596	-0.655	0.5782	0.26	0.9	FHAD1	12.42
cg20984904	chr7	157529335	-0.6246	0.5515	0.26	0.9	PTPRN2	84.3
cg08122070	chr1	1689610	1.082	0.9556	0.26	0.9	NADK	71.69
cg08985979	chr4	183062576	-0.3851	0.34	0.26	0.9	MGC45800	8.5
cg01393792	chr6	32936540	-0.7807	0.6893	0.26	0.9	BRD2	10.13
cg19756112	chr3	188200427	-0.6639	0.5862	0.26	0.9	LPP	90.18
cg23717805	chr13	45011224	0.1304	0.1151	0.26	0.9	TSC22D1	3.15
cg21957399	chr18	11980981	0.09273	0.08187	0.26	0.9	IMPA2	2.46
cg08801329	chr20	19998053	0.5251	0.4636	0.26	0.9	NAA20	3.61
cg01536327	chr19	1354765	0.2119	0.1871	0.26	0.9	MUM1	3.99
cg12502325	chr7	111901177	-0.5181	0.4575	0.26	0.9	ZNF277	93.56
cg15133225	chr6	30924518	-0.4095	0.3616	0.26	0.9		91.35
cg19458697	chr2	9340871	0.6359	0.5615	0.26	0.9		80.06
cg04727924	chr7	799746	0.4439	0.3919	0.26	0.9	HEATR2	91.34
cg21593606	chr7	98676195	-0.746	0.6587	0.26	0.9	SMURF1	87.18
cg05598246	chr6	29624414	-0.3407	0.3008	0.26	0.9	MOG	92.95
cg19740491	chr6	31510208	0.1074	0.09483	0.26	0.9	BAT1	3.03
cg25316339	chr5	79866379	0.08188	0.07229	0.26	0.9	ANKRD34B	2
cg06566678	chr16	67305560	-0.3773	0.3331	0.26	0.9	SLC9A5	91.65
cg18836581	chr6	163289631	-0.5369	0.474	0.26	0.9	PACRG	88.32
cg11391216	chrX	19535822	-0.8504	0.7509	0.26	0.9		87.27
cg04788706	chr10	13546457	-0.2952	0.2606	0.26	0.9	BEND7	93.9
cg13850887	chr2	241993303	-0.2834	0.2503	0.26	0.9	SNED1	93.67
cg05786041	chr6	143248411	-0.5051	0.446	0.26	0.9	HIVEP2	9.23
cg17694069	chr10	75561490	-1.474	1.301	0.26	0.9	KIAA0913	72.49
cg16051685	chr1	26394083	-0.635	0.5607	0.26	0.9	TRIM63	78.74
cg26838949	chr1	200985069	-0.7949	0.7018	0.26	0.9	KIF21B	17.24
cg14363469	chr9	98790268	-0.689	0.6083	0.26	0.9		40.27
cg00922522	chr12	130918862	1.173	1.036	0.26	0.9	RIMBP2	80.65
cg04308274	chrX	130207287	-0.6669	0.5888	0.26	0.9	FLJ30058	15.48
cg24062486	chr7	2743119	0.3776	0.3334	0.26	0.9	AMZ1	90.45
cg00307073	chr7	116502428	0.4272	0.3773	0.26	0.9	CAPZA2	4.05
cg15911651	chr3	33427876	-0.9133	0.8065	0.26	0.9	FBXL2	89.13
cg26948870	chrX	10646183	-1.208	1.067	0.26	0.9	MID1	89.78
cg19850545	chr22	41347463	0.8612	0.7604	0.26	0.9	RBX1	5.94
cg07842023	chr1	2240191	-0.624	0.551	0.26	0.9	SKI	86.6
cg26400840	chr8	23081904	0.2079	0.1836	0.26	0.9	TNFRSF10A	4.36
cg17190930	chr7	100450160	-0.09356	0.08261	0.26	0.9	SLC12A9	2.05
cg02923485	chr1	223959609	0.7992	0.7057	0.26	0.9	CAPN2	87.49
cg23551753	chr12	67462881	0.7504	0.6626	0.26	0.9		7.35
cg25569880	chr5	2864005	-0.6843	0.6043	0.26	0.9		92.61
cg04023204	chr16	68281979	-0.6685	0.5903	0.26	0.9	PLA2G15	83.54
cg04437966	chr5	60954562	0.1147	0.1012	0.26	0.9	FLJ37543	2.99
cg23276524	chr14	34205425	-0.5677	0.5013	0.26	0.9	NPAS3	93.04
cg17823321	chr10	70287041	0.1676	0.148	0.26	0.9	SLC25A16	2.5
cg03438354	chr20	34537645	-0.7097	0.6267	0.26	0.9	PHF20	91.08
cg17212919	chr5	17260652	-1.819	1.606	0.26	0.9	BASP1	78.54
cg23235832	chr1	109747126	-0.5701	0.5034	0.26	0.9	KIAA1324	88.08
cg25385272	chr1	222763149	0.1021	0.09014	0.26	0.9	TAF1A	2.06
cg22327527	chr7	38669088	-0.4878	0.4307	0.26	0.9	AMPH	88.99
cg00421221	chr2	121106091	-0.6081	0.537	0.26	0.9	INHBB	15.65
cg15164871	chr12	123380523	0.7156	0.6319	0.26	0.9	VPS37B	6.72
cg06254938	chr6	146677797	-1.117	0.9867	0.26	0.9	GRM1	88.37
cg19671717	chr8	110551808	0.4319	0.3814	0.26	0.9	EBAG9	4.3
cg24859939	chr7	44646477	0.1808	0.1596	0.26	0.9	OGDH	3.36
cg06663305	chr17	8095813	-1.891	1.67	0.26	0.9		24.98
cg25285090	chr6	28510313	0.2841	0.2509	0.26	0.9		6.11
cg25796986	chr13	113783990	-1.611	1.423	0.26	0.9	F10	56.05
cg12077772	chr21	34542762	0.4847	0.428	0.26	0.9	C21orf54	84.79
cg06237697	chr17	29902389	0.5999	0.5298	0.26	0.9	MIR365-2	92.31
cg09596429	chr11	13030517	0.3104	0.2741	0.26	0.9	RASSF10	5.27
cg00752099	chr4	94748619	-0.484	0.4274	0.26	0.9	ATOH1	9.52
cg23441765	chr15	50647741	0.4225	0.3732	0.26	0.9	GABPB1	4.21
cg20297873	chr1	198286611	-1.199	1.059	0.26	0.9	NEK7	87.12
cg08627352	chr2	60778395	-0.3917	0.3459	0.26	0.9	BCL11A	5.27
cg16238993	chr19	1132372	0.1044	0.09216	0.26	0.9	SBNO2	2.05
cg13047989	chr3	101293009	0.09807	0.08661	0.26	0.9	PCNP	2.03
cg24530246	chr3	53118167	1.08	0.9535	0.26	0.9		64.92
cg17968925	chr1	1499694	-0.2876	0.254	0.26	0.9	SSU72	94.23
cg14014799	chr10	22606053	-0.4862	0.4294	0.26	0.9	COMMD3	9.86
cg03983213	chr7	157475737	-0.7836	0.692	0.26	0.9	PTPRN2	6.88
cg18813177	chr15	93584909	-0.2444	0.2159	0.26	0.9		94.99
cg00855706	chrX	77358961	0.9331	0.8241	0.26	0.9	PGK1	78.44
cg13295089	chr7	155492281	-5.068	4.476	0.26	0.9	RBM33	79.83
cg23010452	chr19	34013117	-0.2879	0.2542	0.26	0.9	PEPD	6.78
cg02616565	chr3	30303691	-0.3566	0.3149	0.26	0.9		91.56
cg16353899	chr1	156106742	-0.596	0.5264	0.26	0.9	LMNA	87.82
cg04203901	chr13	20207469	-0.154	0.136	0.26	0.9	MPHOSPH8	3.83
cg03269757	chr2	38602134	-0.7519	0.6641	0.26	0.9	ATL2	89.49
cg06770995	chr13	22308995	-0.3995	0.3528	0.26	0.9		92.6
cg09809869	chrX	135277616	-0.5892	0.5203	0.26	0.9	FHL1	92.57
cg01419788	chr14	93581878	0.2878	0.2542	0.26	0.9	ITPK1	4.1
cg09682129	chr4	123300788	-0.4823	0.4259	0.26	0.9	ADAD1	90.91
cg08073986	chr20	61178448	-0.8352	0.7376	0.26	0.9		78.51
cg11658159	chr11	108370005	0.4494	0.3969	0.26	0.9	KDELC2	93.04
cg05877768	chr10	34427076	-1.102	0.9732	0.26	0.9	PARD3	86.41
cg06767538	chr7	27702707	-0.1109	0.09798	0.26	0.9	HIBADH	3.37
cg18866183	chr15	80397886	-0.8701	0.7685	0.26	0.9	ZFAND6	89.5
cg13247069	chr12	49961998	0.2117	0.187	0.26	0.9	MCRS1	4.36
cg04959517	chr4	83206252	0.3768	0.3328	0.26	0.9		5.1
cg15873123	chr12	7864058	-1.079	0.9525	0.26	0.9	DPPA3	90.71
cg10441898	chr1	43839507	0.3086	0.2725	0.26	0.9		92.56
cg01758106	chr16	12256711	0.5003	0.4419	0.26	0.9	SNX29	85.25
cg22079271	chr2	233347454	-0.4216	0.3724	0.26	0.9	ECEL1	91.49
cg22724132	chr16	81478990	1.053	0.9304	0.26	0.9	CMIP	5.69
cg03525122	chr1	230203783	-0.1233	0.1089	0.26	0.9	GALNT2	3.31
cg11014998	chrX	40439740	0.9786	0.8643	0.26	0.9	ATP6AP2	22.57
cg15061954	chr12	32299085	-0.8985	0.7936	0.26	0.9	BICD1	86.11
cg00115040	chr22	22011917	-0.211	0.1864	0.26	0.9		3.42
cg00850996	chr1	156874489	0.5124	0.4526	0.26	0.9	PEAR1	87.38
cg16424683	chr5	177541051	1.03	0.9094	0.26	0.9	N4BP3	17.24
cg01682784	chr12	131142360	-2.453	2.167	0.26	0.9		84.29
cg00355235	chr10	118505046	-0.4328	0.3823	0.26	0.9		91.98
cg18096620	chr20	57607775	-0.1999	0.1766	0.26	0.9	ATP5E	2.93
cg23964724	chr18	46386453	0.4257	0.376	0.26	0.9	KIAA0427	91.41
cg22143064	chr2	162948592	0.5461	0.4824	0.26	0.9		79.14
cg16668359	chr2	45159434	-0.1296	0.1145	0.26	0.9		2.99
cg04383012	chr2	231921692	0.5945	0.5251	0.26	0.9	PSMD1	4.93
cg01549069	chr19	4338807	-0.7475	0.6602	0.26	0.9	STAP2	18.93
cg05874913	chr2	160569340	-0.7491	0.6617	0.26	0.9	MARCH7	12.15
cg20487548	chr20	37854852	-0.3875	0.3422	0.26	0.9	LOC339568	90.23
cg11564275	chr13	29158364	-0.1592	0.1406	0.26	0.9		97.32
cg27343900	chr5	172331791	0.6024	0.5321	0.26	0.9	ERGIC1	85.53
cg17484154	chr1	77747875	0.7064	0.6239	0.26	0.9	AK5	4.46
cg11891395	chr7	96652153	0.2423	0.214	0.26	0.9	DLX5	5.09
cg15115810	chr5	167753517	-0.4105	0.3626	0.26	0.9	WWC1	89.68
cg09086987	chr3	18470432	-1.726	1.524	0.26	0.9	SATB1	78.66
cg11093040	chr2	227701437	0.3993	0.3527	0.26	0.9	RHBDD1	5.87
ch.8.214077F	chr8	8179546	1.665	1.471	0.26	0.9	PRAGMIN	15.04
cg27359472	chr6	29342286	-0.6241	0.5512	0.26	0.9	OR12D3	88.01
cg06354692	chr11	597466	-0.4015	0.3546	0.26	0.9	PHRF1	93.25
cg14463432	chrX	136115991	1.053	0.9302	0.26	0.9		8.58
cg05518050	chr9	94662199	-0.7738	0.6835	0.26	0.9	ROR2	70.2
cg02365360	chr13	84455525	-0.1926	0.1701	0.26	0.9	SLITRK1	4.4
cg24076830	chr6	29325133	-1.083	0.9562	0.26	0.9	OR5V1	88.81
cg12160258	chr10	63213396	-0.459	0.4054	0.26	0.9	TMEM26	12.61
cg17946497	chr5	172198141	-0.07329	0.06474	0.26	0.9	DUSP1	2
cg07482373	chr22	50689843	-0.2086	0.1842	0.26	0.9	HDAC10	5.43
cg18495884	chr7	2020099	-0.64	0.5654	0.26	0.9	MAD1L1	86.98
cg26506288	chr17	46804123	-0.6102	0.5391	0.26	0.9	HOXB13	16.79
cg06139259	chr16	4526053	-0.7624	0.6734	0.26	0.9	HMOX2	10
cg03046332	chr3	197476906	0.7442	0.6574	0.26	0.9	FYTTD1	8.02
cg20156999	chr1	249154285	0.2647	0.2338	0.26	0.9	ZNF692	94.57
cg00600617	chr6	107221887	-0.4185	0.3697	0.26	0.9	LOC553137	91
cg09447621	chr11	134254646	-0.6288	0.5555	0.26	0.9	B3GAT1	10.17
cg15419073	chr3	14920880	0.8365	0.739	0.26	0.9	FGD5	60.81
cg07139928	chr17	79819335	-0.07353	0.06495	0.26	0.9	P4HB	2.2
cg16179507	chr2	43295306	-0.8286	0.732	0.26	0.9		91.73
cg08686425	chr11	67722909	-0.1112	0.0982	0.26	0.9		2.8
cg08829140	chr7	101559608	-0.14	0.1237	0.26	0.9	CUX1	97.66
cg12501870	chr8	81803721	-0.8629	0.7623	0.26	0.9		91.29
cg02127198	chr3	93698939	0.1068	0.09436	0.26	0.9	ARL13B	2.37
cg02562109	chr6	11538014	-0.07501	0.06627	0.26	0.9	TMEM170B	1.74
cg19788308	chr3	32443454	0.2283	0.2017	0.26	0.9	CMTM7	2.14
cg01959838	chr1	108292913	-1.311	1.158	0.26	0.9	VAV3	81.09
cg05107601	chr15	91475923	0.3555	0.3141	0.26	0.9	UNC45A	9.69
cg24531955	chr8	23154691	-1.212	1.071	0.26	0.9	LOXL2	34.99
cg10196696	chr5	157247843	-1.233	1.089	0.26	0.9	CLINT1	16.86
cg25826515	chr7	20784965	-0.9224	0.8149	0.26	0.9	ABCB5	91.71
cg01181415	chr12	16757954	-1.244	1.099	0.26	0.9	LMO3	18.17
cg16738827	chr1	152943352	-0.8325	0.7354	0.26	0.9	SPRR4	92.15
cg17324671	chr2	148404745	-0.6282	0.5549	0.26	0.9		92.29
cg04141094	chr2	54785178	-0.4087	0.3611	0.26	0.9	SPTBN1	20.03
cg27312391	chr2	241404127	-0.1312	0.1159	0.26	0.9	GPC1	97.37
cg24518017	chr1	50573970	-0.8368	0.7393	0.26	0.9	ELAVL4	87.89
ch.7.453032F	chr7	16114766	-0.2267	0.2003	0.26	0.9		5.21
cg01875467	chr5	149493008	-0.9393	0.8298	0.26	0.9	CSF1R	69.12
cg20869673	chr15	48010124	0.1978	0.1747	0.26	0.9	SEMA6D	3.76
cg23048068	chr8	82192604	0.2685	0.2372	0.26	0.9	FABP5	2.24
cg09323657	chr12	1906097	0.4353	0.3846	0.26	0.9	CACNA2D4	6.85
cg17328806	chr17	53046342	0.2503	0.2211	0.26	0.9	COX11	2.92
cg10368675	chr12	133018310	-0.5097	0.4503	0.26	0.9		91.67
cg25413748	chr11	12437801	-0.3297	0.2912	0.26	0.9	PARVA	91.96
cg27302301	chr7	1268188	1.145	1.011	0.26	0.9		28.26
cg20448748	chr14	31091392	0.7051	0.6229	0.26	0.9	SCFD1	20.7
cg01602957	chr2	173952624	-0.4701	0.4153	0.26	0.9	ZAK	94.12
cg26804128	chr1	229644411	-0.299	0.2642	0.26	0.9	NUP133	5.01
cg06884262	chr19	6425638	-0.419	0.3702	0.26	0.9	KHSRP	9.67
cg24946544	chr19	55678059	0.2188	0.1933	0.26	0.9	C19orf51	4.53
cg09784779	chr7	618974	-0.4662	0.4119	0.26	0.9	PRKAR1B	90.57
cg12713735	chr10	79559001	-0.3433	0.3033	0.26	0.9	DLG5	91.53
cg27094856	chr19	41732589	-0.1294	0.1143	0.26	0.9	AXL	2.32
cg24039149	chr1	3389106	-0.7723	0.6823	0.26	0.9	ARHGEF16	80.16
cg01282174	chr11	119630144	1.656	1.463	0.26	0.9		79.45
cg26464186	chr10	90339186	0.3799	0.3357	0.26	0.9	RNLS	91.56
cg05448332	chr16	89257046	-0.6067	0.536	0.26	0.9	CDH15	75.99
cg10663316	chr12	124702334	-1.039	0.9176	0.26	0.9		68.44
cg17470942	chr6	134210279	-0.3456	0.3054	0.26	0.9	TCF21	5.6
cg08771429	chr7	91876374	-0.1374	0.1214	0.26	0.9	KRIT1	3.3
cg00060762	chr15	52264133	0.1701	0.1503	0.26	0.9	LEO1	2.47
cg14017326	chr1	206635571	-0.5697	0.5034	0.26	0.9	SRGAP2	90.3
cg07418124	chr10	3147381	-0.333	0.2942	0.26	0.9	PFKP	92.07
cg13778499	chr9	35814820	-0.1251	0.1105	0.26	0.9	HINT2	2.23
cg22649991	chr20	49547243	-0.2598	0.2295	0.26	0.9	ADNP	4.97
cg18016365	chr4	47033634	-0.2064	0.1824	0.26	0.9	GABRB1	4.43
cg15210427	chr20	23548991	-0.7026	0.6208	0.26	0.9	CST9L	64.96
cg20608813	chr12	120475264	-1.719	1.518	0.26	0.9	CCDC64	85.71
cg22015527	chr1	95006977	-0.07302	0.06452	0.26	0.9	F3	1.6
cg01496136	chr16	57375219	-0.7774	0.6869	0.26	0.9		45.05
cg01386236	chrX	101410618	-0.6419	0.5672	0.26	0.9	BEX5	24.98
cg01440016	chr11	111957298	0.2113	0.1867	0.26	0.9	TIMM8B	2.67
cg17773000	chr7	23146236	0.2475	0.2187	0.26	0.9	KLHL7	4.16
cg10011239	chr22	31031867	0.7755	0.6852	0.26	0.9	SLC35E4	4.79
cg08916477	chr16	30391350	0.8803	0.7779	0.26	0.9	SEPT1	71.21
cg00231274	chr7	1263233	-1.119	0.9883	0.26	0.9		48.46
cg26828839	chr12	6054749	-0.339	0.2996	0.26	0.9	ANO2	4.42
cg14524334	chr10	135062102	0.5658	0.4999	0.26	0.9	MIR202	83.66
cg23666945	chr3	32861150	-0.2807	0.248	0.26	0.9	TRIM71	94.77
cg11279643	chr5	176693315	0.2556	0.2258	0.26	0.9	NSD1	94.28
cg02824983	chr15	38659681	-0.8535	0.7542	0.26	0.9		85.23
cg14252149	chr1	236707045	7.961	7.034	0.26	0.9	LGALS8	38.8
cg07658718	chr17	30814514	0.3529	0.3118	0.26	0.9	CDK5R1	3.59
cg01923724	chr1	58864209	0.8192	0.7238	0.26	0.9		46.21
cg07104388	chr1	110091050	-0.0947	0.08368	0.26	0.9	GNAI3	2.12
cg09830059	chr3	180704359	-1.187	1.049	0.26	0.9	DNAJC19	84.76
cg01266390	chr10	125034002	-1.298	1.147	0.26	0.9		47.49
cg20181079	chr11	59270409	-0.3691	0.3262	0.26	0.9	OR4D11	93.71
cg19268357	chr15	90437104	0.07064	0.06242	0.26	0.9	AP3S2	1.63
cg25530944	chrX	130964695	-0.4052	0.358	0.26	0.9	LOC286467	4.85
cg07257768	chr6	30684736	-0.6648	0.5875	0.26	0.9	MDC1	33.07
cg13976657	chr13	113350479	-0.2732	0.2414	0.26	0.9	ATP11A	95.24
cg00711984	chr3	12214108	0.2934	0.2593	0.26	0.9	SYN2	92.31
cg24988817	chr2	88754482	-1.048	0.9257	0.26	0.9		16.89
cg12499749	chr19	982979	-0.1019	0.09004	0.26	0.9	WDR18	3.04
cg06354193	chr1	3183072	0.4439	0.3923	0.26	0.9	PRDM16	91.97
cg12343363	chr13	103346811	-0.9598	0.8481	0.26	0.9	C13orf39	91.94
cg25634457	chr15	63610813	-0.3689	0.326	0.26	0.9		92.73
cg03208817	chr2	25599894	0.3495	0.3088	0.26	0.9		4.77
cg19968840	chr15	45409319	-0.1291	0.114	0.26	0.9	DUOXA2	2.64
cg18426166	chr10	101946117	-0.1859	0.1643	0.26	0.9	ERLIN1	3.27
cg27239981	chr6	166263710	-2.113	1.868	0.26	0.9		49.7
cg05691054	chr4	77380878	-0.3577	0.3161	0.26	0.9	SHROOM3	92.69
cg00909275	chr12	112035315	0.1382	0.1222	0.26	0.9	ATXN2	3.11
cg26016210	chr1	156426331	0.6487	0.5732	0.26	0.9		12.17
cg13240932	chrX	153665624	1.388	1.226	0.26	0.9	GDI1	20.5
cg09872616	chr7	130126182	0.8268	0.7306	0.26	0.9	MEST	10.42
cg24345261	chr4	154196770	-0.3006	0.2656	0.26	0.9	TRIM2	93.26
cg16394904	chr5	139135385	-0.4351	0.3845	0.26	0.9		14.2
cg06604058	chr11	63448992	0.7391	0.6532	0.26	0.9	RTN3	9.03
cg25838125	chr15	52263597	-0.1072	0.09474	0.26	0.9	LEO1	2.57
cg04787579	chr14	71784443	0.5226	0.4618	0.26	0.9		86.77
cg10660249	chr9	5833007	0.2774	0.2451	0.26	0.9	ERMP1	2.92
cg23429457	chr14	35135441	0.8945	0.7905	0.26	0.9		16.06
cg25013443	chr11	107331110	-0.6853	0.6056	0.26	0.9		89.9
cg25722880	chr19	8396681	-0.6438	0.5689	0.26	0.9	KANK3	88.41
cg19641315	chr11	72979794	-0.548	0.4842	0.26	0.9	P2RY6	84.11
cg22870609	chr7	30815072	-0.3211	0.2838	0.26	0.9	FAM188B	92.19
cg13818276	chr22	32437865	1.059	0.9361	0.26	0.9	SLC5A1	66.29
cg02727227	chr2	9144505	0.3377	0.2984	0.26	0.9	MBOAT2	2.64
cg19282952	chr6	139312528	-2.018	1.784	0.26	0.9		67.39
cg02101773	chr20	20347593	0.1976	0.1746	0.26	0.9	INSM1	3.36
cg05703009	chr11	5841688	0.5024	0.444	0.26	0.9	OR52N2	85.85
cg00039177	chr6	33385850	-0.1335	0.1179	0.26	0.9	CUTA	3.02
cg00725994	chr2	3641709	-0.5933	0.5243	0.26	0.9	COLEC11	89.48
cg14821923	chr5	93512716	-1.174	1.038	0.26	0.9	C5orf36	86.98
cg16481365	chr14	105554352	-1.147	1.013	0.26	0.9		44.9
cg19422687	chr4	3567958	-0.7984	0.7056	0.26	0.9		78.91
cg20458835	chr17	17485085	-0.2796	0.2471	0.26	0.9	PEMT	93.63
cg14909500	chr10	104401496	1.321	1.168	0.26	0.9		39.99
cg18636716	chrX	48455835	0.676	0.5974	0.26	0.9	WDR13	19.69
cg04347016	chr1	228134709	0.5414	0.4784	0.261	0.9	WNT9A	6.16
cg11970679	chr7	21682152	-0.4155	0.3672	0.261	0.9	DNAH11	92.27
cg22789605	chr12	51419164	-0.6056	0.5352	0.261	0.9	SLC11A2	9.04
cg00552369	chr7	1521973	0.4458	0.394	0.261	0.9	INTS1	92.18
cg24613524	chr17	58363672	1.255	1.109	0.261	0.9	USP32	93.56
cg04559408	chr3	121262503	-1.151	1.017	0.261	0.9	POLQ	89.46
cg15616898	chr19	44576231	0.2914	0.2575	0.261	0.9	ZNF284	4.76
cg18758572	chr15	31325028	-0.2679	0.2368	0.261	0.9	TRPM1	94.58
cg14084888	chr8	117777782	-0.5332	0.4712	0.261	0.9	UTP23	91.54
cg09400887	chr13	28675056	0.1911	0.1689	0.261	0.9	FLT3	5.15
cg21165793	chr6	31129397	0.6206	0.5485	0.261	0.9	TCF19	82.29
cg02399645	chr5	146833937	0.2283	0.2017	0.261	0.9	DPYSL3	5.36
cg08413646	chr5	149996740	-0.327	0.289	0.261	0.9	SYNPO	92.73
cg07104818	chr1	119682616	-0.7117	0.629	0.261	0.9	WARS2	17.1
cg24093178	chr14	60631518	-0.1277	0.1129	0.261	0.9	DHRS7	3.42
cg06022607	chr12	133412002	-2.66	2.351	0.261	0.9		64.31
cg06728824	chr15	90236559	1.293	1.143	0.261	0.9	WDR93	90.3
cg01816714	chr17	62226877	-1.269	1.122	0.261	0.9	TEX2	77.7
cg02388709	chr3	4910253	-0.06121	0.0541	0.261	0.9		1.56
cg17567125	chr3	98619870	-0.1967	0.1738	0.261	0.9	DCBLD2	4.06
cg20731213	chr2	202486584	-0.6543	0.5783	0.261	0.9	ALS2CR4	91.93
cg14374432	chr11	123396370	-0.4721	0.4172	0.261	0.9	GRAMD1B	91.02
cg05779406	chr7	1198841	-4.353	3.847	0.261	0.9	ZFAND2A	52.29
cg16421359	chr16	86585801	-0.197	0.1741	0.261	0.9	MTHFSD	95.44
cg11329449	chr5	171765986	-0.2137	0.1889	0.261	0.9	SH3PXD2B	96.32
cg23421166	chr4	76976499	-0.9119	0.806	0.261	0.9	ART3	88.07
cg01314488	chr4	143286770	-0.9248	0.8174	0.261	0.9	INPP4B	90.65
cg25468905	chr1	4000125	-0.4571	0.404	0.261	0.9		91.65
cg03461287	chr22	38822788	0.3459	0.3057	0.261	0.9	KCNJ4	92.1
cg07184922	chr2	232649816	-0.9581	0.8469	0.261	0.9	COPS7B	88.19
cg18019372	chr2	1498065	-1.033	0.913	0.261	0.9	TPO	76.99
cg19801062	chr13	36872135	0.5832	0.5155	0.261	0.9	C13orf38	5.01
cg12474748	chr18	77465527	-0.05625	0.04972	0.261	0.9	CTDP1	98.87
cg26552789	chr6	52441892	-0.114	0.1008	0.261	0.9	TRAM2	2.55
cg02923274	chr12	98987217	-0.1394	0.1232	0.261	0.9	SLC25A3	2.62
cg10866891	chr8	124085042	-0.09732	0.08603	0.261	0.9	WDR67	2.62
cg15146467	chr6	169542767	-0.3494	0.3089	0.261	0.9		92.06
cg00612107	chr16	85645923	0.2705	0.2391	0.261	0.9	KIAA0182	4.56
cg24426822	chr7	81679070	-1.338	1.183	0.261	0.9	CACNA2D1	72.17
cg18198545	chr1	160255804	-0.551	0.487	0.261	0.9	PEX19	88.86
cg07172091	chr19	45458812	0.3222	0.2848	0.261	0.9	CLPTM1	6.52
cg02490516	chr8	53478102	0.8311	0.7346	0.261	0.9	FAM150A	5.56
cg07873251	chr15	41220951	0.1409	0.1246	0.261	0.9	DLL4	2.91
cg06096916	chr7	1989032	-0.3506	0.3099	0.261	0.9	MAD1L1	94.2
cg25162826	chr15	49093719	-0.2284	0.2019	0.261	0.9	CEP152	94.3
cg17677112	chr7	77428730	0.2589	0.2288	0.261	0.9	PHTF2	3.32
cg26061674	chr7	1231492	0.5851	0.5172	0.261	0.9		85.17
cg13026072	chr11	65380126	1.215	1.074	0.261	0.9	MAP3K11	34.84
cg23986590	chr2	109934728	-0.2872	0.2538	0.261	0.9	SH3RF3	94.92
cg07147350	chrX	146992908	1.387	1.226	0.261	0.9	ASFMR1	56.11
cg12814535	chr12	70688893	-1.31	1.158	0.261	0.9	CNOT2	87.12
cg10627511	chr5	33772916	-0.6447	0.5699	0.261	0.9	ADAMTS12	88.08
cg13226145	chr1	5923105	-0.4333	0.383	0.261	0.9	NPHP4	94.27
cg22843395	chr14	39639820	-1.344	1.188	0.261	0.9	TRAPPC6B	28.52
cg04841389	chr6	32015083	-0.7794	0.689	0.261	0.9	TNXB	63.33
cg16454426	chr8	49984564	0.5398	0.4772	0.261	0.9	C8orf22	88.39
cg15141868	chr7	37959966	-0.8716	0.7705	0.261	0.9	EPDR1	28.09
cg16618977	chr3	98441923	-0.6867	0.607	0.261	0.9		93.19
cg00903452	chr10	124046986	-1.025	0.9062	0.261	0.9	BTBD16	83.38
cg04521583	chr15	44087089	0.4383	0.3875	0.261	0.9	SERF2	88.76
cg25642315	chr4	109282481	-0.8423	0.7446	0.261	0.9		62.42
cg01194519	chr13	26760793	0.2205	0.1949	0.261	0.9		2.26
cg13761594	chr7	1510199	-0.5133	0.4537	0.261	0.9	INTS1	90.52
cg11889808	chr7	157483448	0.2144	0.1895	0.261	0.9	PTPRN2	1.5
cg02071276	chr1	224303989	0.6595	0.5831	0.261	0.9	FBXO28	6.36
cg19282443	chr3	60541935	0.4276	0.378	0.261	0.9	FHIT	89.24
cg25018209	chr1	1509362	0.1855	0.164	0.261	0.9	SSU72	3.12
cg16646726	chr7	22641501	-0.6025	0.5327	0.261	0.9		85.83
cg10379209	chr19	45569281	-0.3095	0.2737	0.261	0.9	SFRS16	94.69
cg14738448	chr20	33680657	-0.07511	0.0664	0.261	0.9	TRPC4AP	1.85
cg06954677	chr8	39873708	-0.351	0.3103	0.261	0.9	IDO2	94.09
cg18156136	chr7	113091000	-0.5664	0.5007	0.261	0.9		89.54
cg17415989	chr19	17858330	0.1258	0.1112	0.261	0.9	FCHO1	3.04
cg02401589	chr11	93584748	-0.9252	0.8179	0.261	0.9	C11orf90	84.34
cg00446414	chr8	29387350	0.154	0.1362	0.261	0.9		3.32
cg06508005	chr19	17972675	0.5288	0.4675	0.261	0.9	RPL18AP3	88.68
cg22685251	chr6	161413652	-0.1064	0.09404	0.261	0.9	MAP3K4	2.84
cg04506911	chr10	72937119	-0.244	0.2157	0.261	0.9		93.91
cg00455546	chr19	2229807	-1.299	1.148	0.261	0.9	DOT1L	91.98
cg13678787	chr1	246310349	1.279	1.131	0.261	0.9	SMYD3	95.17
cg13060997	chr13	37006611	-0.1682	0.1487	0.261	0.9	CCNA1	3.09
cg14367020	chr6	99292286	-0.137	0.1211	0.261	0.9		4.15
cg25768673	chr1	41976368	-0.08521	0.07534	0.261	0.9	HIVEP3	98.02
cg15131258	chr20	31805182	2.143	1.894	0.261	0.9	C20orf71	71.13
cg07011029	chr8	1848040	-1.521	1.345	0.261	0.9	ARHGEF10	28.36
cg21182416	chr8	86065151	0.3154	0.2789	0.261	0.9		96.16
cg15969203	chr11	1030629	-0.6559	0.5799	0.261	0.9	MUC6	77.67
cg04878000	chr1	32237923	0.9284	0.8208	0.261	0.9		8.88
cg23715582	chr1	201368948	-0.178	0.1574	0.261	0.9	LAD1	3.56
cg03950476	chr1	53019814	-1.091	0.9648	0.261	0.9	ZCCHC11	28.74
cg22402853	chr12	50478901	-0.1169	0.1033	0.261	0.9	SMARCD1	2.75
cg06224766	chr8	120499470	-1.76	1.556	0.261	0.9		88.6
ch.22.44116734F	chr22	45738070	0.6939	0.6135	0.261	0.9		5.63
cg04794858	chr6	160860356	-0.9405	0.8315	0.261	0.9	SLC22A3	89.58
cg08044714	chr3	127875355	1.207	1.067	0.261	0.9	EEFSEC	92.08
cg17770034	chr6	22249139	-1.389	1.228	0.261	0.9		83.57
cg05799256	chr20	10655288	0.3563	0.315	0.261	0.9	JAG1	4.01
cg00266865	chr22	29977949	1.303	1.152	0.261	0.9	NIPSNAP1	66.44
cg08512345	chr5	112043275	-0.06861	0.06066	0.261	0.9	APC	1.69
cg08869857	chr12	104699933	0.9023	0.7978	0.261	0.9	TXNRD1	76.35
cg18913527	chr4	122745296	-0.1632	0.1443	0.261	0.9	CCNA2	3.17
cg22673070	chr17	78878530	-0.3472	0.307	0.261	0.9	RPTOR	92.3
cg22260415	chr17	4935130	0.07739	0.06843	0.261	0.9		1.83
cg06562246	chr17	34309577	-0.5929	0.5242	0.261	0.9	CCL16	78.7
cg00245538	chr13	61989770	-0.1647	0.1456	0.261	0.9	PCDH20	3.26
cg18697636	chr5	524503	-0.2682	0.2371	0.261	0.9	SLC9A3	1.67
cg02835977	chr1	37782729	0.6358	0.5622	0.261	0.9		83.5
cg14195958	chr3	9851986	0.4428	0.3915	0.261	0.9	TTLL3	5.05
cg24420205	chr19	9546157	0.1386	0.1226	0.261	0.9	ZNF266	3.2
cg22038127	chr12	64616211	-0.06911	0.06111	0.261	0.9	C12orf66	1.85
cg05696811	chr16	87725895	-0.5536	0.4895	0.261	0.9	JPH3	90.85
cg25037777	chr7	2426947	3.25	2.873	0.261	0.9		82.37
cg02323633	chr5	73937762	0.09668	0.08549	0.261	0.9	ENC1	2.28
cg25595636	chr11	61278148	-0.5055	0.447	0.261	0.9	LRRC10B	87.66
cg12619262	chr7	2480493	-1.382	1.222	0.261	0.9		82.81
cg16288608	chr5	104345171	-0.5616	0.4966	0.261	0.9		90.53
cg25408617	chr5	172093513	-0.4811	0.4255	0.261	0.9	NEURL1B	89.36
cg05826255	chr18	55019307	-0.6476	0.5727	0.261	0.9	ST8SIA3	15.27
cg26177213	chr7	4754566	-1.556	1.376	0.261	0.9	FOXK1	45.02
cg17367356	chr11	45907078	-0.4558	0.4031	0.261	0.9	MAPK8IP1	6.94
cg00461236	chr16	86704016	-0.5157	0.456	0.261	0.9		89.85
cg22389936	chr1	1328033	-0.2959	0.2616	0.261	0.9	CCNL2	93.57
cg20935023	chr17	4698934	-0.2645	0.2339	0.261	0.9	PSMB6	94.73
cg09414863	chr1	85049548	-0.4945	0.4373	0.261	0.9		80.68
cg17136630	chr20	56884682	-0.2237	0.1978	0.261	0.9	RAB22A	4.63
cg19511844	chr17	38084119	-0.7008	0.6197	0.261	0.9	ORMDL3	15.69
cg03999743	chr10	112064773	0.07438	0.06578	0.261	0.9	SMNDC1	1.69
cg18443378	chr4	176986950	-0.2354	0.2082	0.261	0.9	WDR17	4.78
cg08710921	chr5	151087325	-0.2571	0.2274	0.261	0.9		94.13
cg20568147	chr21	47914614	-0.7244	0.6406	0.261	0.9	DIP2A	91.46
cg05415670	chr16	88168312	-0.1778	0.1573	0.261	0.9		96.62
cg16292181	chr6	72254462	-1.045	0.9242	0.261	0.9		87.55
cg14463912	chr10	102789979	-0.9026	0.7982	0.261	0.9	SFXN3	60.83
cg07875215	chr6	157912969	0.6776	0.5992	0.261	0.9	ZDHHC14	71.04
cg12089698	chr8	145086882	-0.8392	0.7421	0.261	0.9	SPATC1	25.8
cg11957438	chrX	80065114	-1.864	1.648	0.261	0.9	BRWD3	39.45
cg06292898	chr11	33060817	0.193	0.1707	0.261	0.9	TCP11L1	3.39
cg06416985	chr8	67977425	-0.1279	0.1131	0.261	0.9	CSPP1	3.46
cg23848647	chr2	42588967	0.1443	0.1277	0.261	0.9	COX7A2L	2.98
cg08921300	chr1	210534820	-0.2994	0.2647	0.261	0.9	HHAT	93.26
cg14688662	chr7	1688174	-1.448	1.281	0.261	0.9		56.44
cg05761700	chr16	57768937	0.2046	0.181	0.261	0.9	KATNB1	2.44
cg24536824	chr5	180046528	-0.9202	0.8138	0.261	0.9	FLT4	74.22
cg16952429	chr4	186847469	-0.6769	0.5987	0.261	0.9	SORBS2	90.98
cg08828036	chr15	26109204	-1.52	1.344	0.261	0.9	ATP10A	44.2
cg19482843	chr8	141559741	0.237	0.2096	0.261	0.9	EIF2C2	95.33
cg16271424	chr10	99080594	1.705	1.508	0.261	0.9	FRAT1	9.19
cg24625240	chr11	126081434	0.5769	0.5102	0.261	0.9	RPUSD4	8.13
cg09138780	chr7	157294502	-0.4261	0.3769	0.261	0.9		91.02
cg09352715	chr17	67410995	0.1994	0.1763	0.261	0.9	MAP2K6	3.94
cg26670552	chr16	69600032	-0.291	0.2574	0.261	0.9	NFAT5	4.6
cg01703196	chr14	65838508	-0.3738	0.3306	0.261	0.9		92.82
cg23100428	chr20	48600203	-0.6161	0.5449	0.261	0.9	SNAI1	82.22
cg14583319	chr3	122997585	0.7085	0.6266	0.261	0.9		78.56
cg07103124	chr10	49643086	-0.7026	0.6214	0.261	0.9	MAPK8	90.62
cg11688275	chr8	128750871	0.09675	0.08557	0.261	0.9	MYC	2.04
cg05296773	chr12	93449339	-0.3006	0.2658	0.261	0.9		94
cg03461499	chr6	32632790	-1.942	1.717	0.261	0.9	HLA-DQB1	49.39
cg14447193	chr9	87433864	0.8561	0.7572	0.261	0.9	NTRK2	84.06
cg13545642	chr14	24614202	-0.4129	0.3652	0.261	0.9	PSME2	91.3
cg00528779	chr12	124926062	-1.345	1.19	0.261	0.9	NCOR2	88.51
cg06113665	chr4	170913337	0.2212	0.1957	0.261	0.9	MFAP3L	94.85
cg06641342	chr17	61514920	0.6781	0.5997	0.261	0.9	CYB561	83.9
cg22464570	chr5	157161695	-0.3474	0.3072	0.261	0.9	THG1L	94.4
cg07070019	chr3	32611876	0.4355	0.3851	0.261	0.9	DYNC1LI1	3.38
cg24092340	chr17	8770908	-0.247	0.2184	0.261	0.9	PIK3R6	4.71
cg01590361	chr4	37247954	-0.8685	0.7681	0.261	0.9	KIAA1239	89.11
cg09557387	chr1	207818395	0.4833	0.4275	0.261	0.9	CR1L	2.48
cg17455183	chr1	170500948	-0.1744	0.1542	0.261	0.9	GORAB	5.16
cg25069772	chr6	12867139	-0.5304	0.4691	0.261	0.9	PHACTR1	91.16
cg25717578	chrX	41778212	-1.067	0.9437	0.261	0.9	CASK	88.56
cg14719959	chr8	61777711	0.7189	0.6359	0.261	0.9	CHD7	73.45
ch.13.39564907R	chr13	40666907	-0.5952	0.5264	0.261	0.9		14.54
cg00206468	chr16	85990019	-0.5349	0.4731	0.261	0.9		85.67
cg26616780	chr20	1546019	1.991	1.761	0.261	0.9	SIRPB1	91.17
cg14731462	chr10	129789429	1.189	1.051	0.261	0.9	PTPRE	80.04
cg19935055	chr11	66935121	-0.8205	0.7257	0.261	0.9	KDM2A	90.56
cg05397738	chrX	118369571	-0.7101	0.6281	0.261	0.9	PGRMC1	81.39
cg18259348	chr5	160350644	-1.247	1.103	0.261	0.9		83.13
cg12053769	chr1	2461413	0.6803	0.6018	0.261	0.9	HES5	5.71
cg27250634	chr6	168597617	0.3986	0.3525	0.261	0.9		91.36
cg04830146	chr17	31203787	0.5734	0.5072	0.261	0.9	MYO1D	4.34
cg11129343	chr17	27717641	0.2512	0.2222	0.261	0.9	TAOK1	2.97
cg27563239	chr17	33993210	-0.8227	0.7277	0.261	0.9	AP2B1	92.23
cg23087108	chr1	1120617	-0.07742	0.06848	0.261	0.9	TTLL10	98.24
cg07618175	chr6	163834452	0.3449	0.3051	0.261	0.9	QKI	3.91
cg12751277	chr1	231954287	-0.7127	0.6304	0.261	0.9	TSNAX-DISC1	92.14
cg06667153	chr11	125661483	-0.3726	0.3296	0.261	0.9	PATE3	93.43
cg10698098	chr6	160148397	-0.08533	0.07548	0.261	0.9	WTAP	2.87
cg26578621	chr11	110583377	0.5834	0.5161	0.261	0.9	ARHGAP20	1.96
cg21577836	chr1	175568710	0.9118	0.8066	0.261	0.9	TNR	10.93
cg20649991	chr19	54761127	-0.6358	0.5624	0.261	0.9	LILRB5	47.82
cg17218026	chr1	154582156	2.365	2.092	0.261	0.9	ADAR	31.01
cg26016484	chr17	74582175	0.1391	0.123	0.261	0.9	ST6GALNAC2	2.85
cg06852392	chr6	119256466	-1.121	0.9915	0.261	0.9	MCM9	13.28
cg23598080	chr1	180204499	-0.272	0.2406	0.261	0.9	LHX4	5.58
cg04425201	chr8	144335029	-0.8324	0.7363	0.261	0.9	ZFP41	80.54
cg20595621	chr6	114707054	-1.002	0.8869	0.261	0.9		90.15
cg06672922	chr2	204190887	-1.034	0.9149	0.261	0.9		87.57
cg08333931	chr17	43507875	-1.306	1.155	0.261	0.9	SH3D20	68.42
cg04810284	chr4	79971177	-0.5324	0.471	0.261	0.9		94.87
cg17301987	chr6	5752667	-0.9447	0.8357	0.261	0.9	FARS2	66.45
cg23336996	chr12	45686426	-0.3843	0.34	0.261	0.9	ANO6	90.75
cg14301212	chr6	29943677	0.8192	0.7247	0.261	0.9	HCG9	25.32
cg24997659	chr5	177015777	-0.5904	0.5223	0.261	0.9		41
cg23202949	chr8	124519807	0.6401	0.5663	0.261	0.9	FBXO32	78.85
cg01944226	chr17	80188056	-1.003	0.8877	0.261	0.9	SLC16A3	77.92
cg05120527	chr4	3689478	0.4591	0.4062	0.261	0.9		90.24
cg21389569	chr15	75118456	-0.4344	0.3843	0.261	0.9	CPLX3	23.57
cg10319053	chr7	27143370	-1.336	1.182	0.261	0.9	HOXA2	26.19
cg12286295	chr19	1445579	0.493	0.4362	0.261	0.9		11.21
cg10754794	chr10	93916288	-1.029	0.9105	0.261	0.9	CPEB3	57.75
cg24547948	chr1	36554901	0.282	0.2495	0.261	0.9	ADPRHL2	3.85
cg01224884	chr5	17272870	-1.176	1.04	0.261	0.9	BASP1	85.72
cg13771161	chr9	99146400	-0.4337	0.3837	0.261	0.9	SLC35D2	90.28
cg16791721	chr17	259991	-0.1201	0.1062	0.261	0.9	C17orf97	1.72
cg17328514	chr10	102290094	0.5061	0.4478	0.261	0.9	NDUFB8	85.7
cg20155440	chr7	64838783	-0.0991	0.08767	0.261	0.9	ZNF92	2.66
cg06116397	chr18	32820960	-0.1306	0.1155	0.261	0.9	ZNF397	2.7
cg13932122	chr9	138192282	-0.5278	0.4669	0.261	0.9		85.9
cg01306120	chr1	235290283	-0.665	0.5884	0.261	0.9	TOMM20	91.42
cg01888166	chr2	20527635	-0.5125	0.4534	0.261	0.9	PUM2	93.28
cg15747390	chr13	111297551	-1.486	1.315	0.261	0.9	CARS2	32.31
cg12510286	chr2	27309317	-0.111	0.09824	0.261	0.9	KHK	2.07
cg22166516	chr2	172641053	-0.5212	0.4612	0.261	0.9	SLC25A12	92.82
cg23692680	chr8	101445897	-0.2092	0.1851	0.261	0.9		94.36
cg09646173	chr5	149317669	0.7479	0.6617	0.261	0.9	PDE6A	63.34
cg24099813	chr22	39190279	-0.6621	0.5858	0.261	0.9	DNAL4	10.12
cg05086798	chrX	23350313	0.4594	0.4065	0.261	0.9		21.32
cg19820705	chr19	4455316	-0.6428	0.5687	0.261	0.9	UBXN6	75.69
cg13714844	chr9	114422486	-0.4824	0.4268	0.261	0.9	GNG10	91.77
cg01004063	chr14	88606476	0.7428	0.6573	0.261	0.9		51.09
cg02976719	chr10	122216357	-0.4411	0.3903	0.261	0.9	PPAPDC1A	6.89
cg24890976	chr12	64170848	-1.122	0.993	0.261	0.9		88.16
cg10230466	chr17	7145863	-0.1071	0.09472	0.261	0.9	GABARAP	2.34
cg03095697	chr19	11781796	-0.9695	0.8578	0.261	0.9		85.68
cg06981948	chr7	57928998	-0.8945	0.7914	0.261	0.9		39.48
cg17461600	chr1	57983368	-1.586	1.403	0.261	0.9	DAB1	65.02
cg14676272	chr8	49836160	-1.581	1.399	0.261	0.9		81.08
cg03227017	chr16	22336638	0.3796	0.3358	0.261	0.9	POLR3E	91.09
cg13114088	chr2	158182996	-0.4151	0.3673	0.261	0.9	ERMN	93.93
cg23698560	chr1	3822352	-0.4819	0.4264	0.261	0.9	LOC100133612	89.74
cg02024661	chr17	6361022	-0.5917	0.5235	0.261	0.9	PITPNM3	88.04
cg13240311	chr20	43160795	-0.2449	0.2167	0.261	0.9	PKIG	6.39
cg18819889	chr20	60119597	3.748	3.316	0.261	0.9	CDH4	86.15
cg23779220	chr10	104159695	1.351	1.195	0.261	0.9	NFKB2	36.11
cg22787604	chr8	1509810	0.3714	0.3287	0.261	0.9	DLGAP2	93.4
cg22294740	chr19	2294961	1.485	1.314	0.261	0.9	LINGO3	83.99
cg05469346	chr5	174115696	0.1035	0.0916	0.261	0.9		2.61
cg22031706	chr15	77988665	0.5326	0.4713	0.261	0.9		75.16
cg19296405	chr19	18368483	-0.7586	0.6712	0.261	0.9	KIAA1683	83.75
cg08188368	chr2	233680285	-0.8156	0.7217	0.261	0.9	GIGYF2	90.9
cg06041479	chr11	134731610	-0.8984	0.7949	0.261	0.9		89.08
cg14256028	chr13	110528090	0.8157	0.7217	0.261	0.9		76.23
cg12212956	chr3	151893845	-0.7273	0.6436	0.261	0.9		91.8
cg16618389	chr12	46865385	-0.2794	0.2472	0.261	0.9		92.67
cg23234674	chr5	172447822	0.424	0.3751	0.261	0.9	SNORA74B	88.1
cg18222926	chr10	91351227	-0.4172	0.3692	0.261	0.9	PANK1	92.88
cg17662034	chr8	74207518	1.975	1.748	0.261	0.9	RDH10	5.28
cg22586405	chr20	44861339	0.7165	0.634	0.261	0.9	CDH22	18.69
cg03427564	chr22	41489051	-0.3166	0.2801	0.261	0.9	EP300	4.54
cg04887030	chr7	1022471	0.6122	0.5417	0.261	0.9	CYP2W1	86
cg13802433	chr2	68403007	-1.523	1.347	0.261	0.9	PNO1	82.59
cg24911064	chr4	6711892	-0.3689	0.3264	0.261	0.9	MRFAP1L1	6.38
cg06216428	chr16	2823300	0.6694	0.5924	0.261	0.9	TCEB2	80.17
cg26511337	chr19	12807673	-0.7537	0.6669	0.261	0.9	FBXW9	14.35
cg13188795	chr10	129920257	-0.6442	0.5701	0.261	0.9	MKI67	92.02
cg00919016	chr7	139168487	0.4146	0.3669	0.261	0.9	KLRG2	5.58
cg08098923	chr8	82755304	-0.2799	0.2477	0.261	0.9	SNX16	94.22
cg21208539	chr11	93864142	-0.8206	0.7261	0.261	0.9	PANX1	42
cg27530093	chr19	41815095	0.7852	0.6948	0.261	0.9	CCDC97	55.07
cg09639890	chr3	192135072	-0.9505	0.8411	0.261	0.9	FGF12	84.43
cg02044161	chr3	136675705	0.3828	0.3388	0.261	0.9	IL20RB	91.52
cg00984611	chrX	152709042	-0.6305	0.558	0.261	0.9		85.37
cg01288904	chr8	80947440	-0.7399	0.6547	0.261	0.9	TPD52	88.7
cg18151262	chr19	1254251	-0.7468	0.6609	0.261	0.9	MIDN	92.64
cg00538726	chr6	91320336	-0.475	0.4204	0.261	0.9		9.78
cg15488251	chr16	15951224	-1.065	0.9427	0.261	0.9	MYH11	3.94
cg00861847	chr7	69735590	-0.4237	0.375	0.261	0.9	AUTS2	90.29
cg24519347	chr8	27327348	-0.2181	0.193	0.261	0.9	CHRNA2	97.06
cg26296781	chr7	20259736	-0.3565	0.3155	0.261	0.9		5.7
cg00149692	chr6	5135794	-0.3226	0.2855	0.261	0.9	LYRM4	92.88
cg17216414	chr12	56710241	0.2753	0.2437	0.261	0.9	PAN2	4.43
cg11585670	chr1	177136968	0.5033	0.4454	0.261	0.9		88.1
cg02451928	chr6	31125948	-0.1704	0.1508	0.261	0.9	CCHCR1	3.12
cg19697530	chr11	115375071	0.07265	0.0643	0.261	0.9	CADM1	1.88
cg25764217	chr7	2880410	-0.3894	0.3446	0.261	0.9	GNA12	94.93
cg26317834	chr17	4486136	-0.7045	0.6235	0.261	0.9	SMTNL2	65.87
cg18802611	chr5	881228	0.5509	0.4875	0.261	0.9	BRD9	89.25
cg13275321	chr5	307848	-0.7461	0.6603	0.261	0.9	AHRR	86.37
cg27660248	chr4	1201315	-0.379	0.3354	0.261	0.9	LOC100130872	92.02
cg04727614	chr7	123248691	-1.079	0.9549	0.261	0.9	ASB15	89.33
cg11302293	chr4	3785772	-0.7694	0.6809	0.261	0.9		23.06
cg06094325	chr7	157818764	-0.8658	0.7663	0.261	0.9	PTPRN2	88.41
cg02450164	chr16	66493033	-0.5839	0.5167	0.261	0.9	BEAN	50.93
cg08024887	chr11	64108241	-0.1058	0.09365	0.261	0.9	CCDC88B	3.12
cg23283839	chr6	158939381	-0.2396	0.2121	0.261	0.9		4.9
cg09464137	chr2	10444574	0.4933	0.4366	0.261	0.9	HPCAL1	10.46
cg07081388	chr14	50065245	0.1519	0.1344	0.261	0.9	PPIL5	3.33
cg13787932	chr5	191793	-1.055	0.9335	0.261	0.9	LRRC14B	22.43
cg04489786	chr1	212004408	-0.326	0.2885	0.261	0.9	LPGAT1	6.66
cg03876548	chr6	29893605	-5.791	5.125	0.261	0.9	HCG4P6	55.66
cg01895398	chr21	47038905	-1.754	1.553	0.261	0.9		74.92
cg11049305	chrX	64196751	-0.5089	0.4503	0.261	0.9	ZC4H2	15.43
cg11950835	chr17	25783387	0.9475	0.8385	0.261	0.9		8.41
ch.6.132373355F	chr6	132331662	0.1583	0.1401	0.261	0.9		2.57
cg25198599	chr12	131142648	-1.171	1.036	0.261	0.9		89.49
cg05464172	chr8	97247954	0.1628	0.1441	0.261	0.9	UQCRB	2.5
cg16366685	chr17	80535398	0.5447	0.4821	0.261	0.9	FOXK2	91.25
cg17813891	chr14	100532036	-0.9761	0.8639	0.261	0.9	EVL	47.12
cg25533997	chr18	35144259	-1.133	1.003	0.261	0.9	BRUNOL4	53.53
cg11704212	chr1	44303111	0.4425	0.3917	0.261	0.9	ST3GAL3	89.87
cg24117915	chr1	2523091	0.1424	0.126	0.261	0.9	MMEL1	96.97
cg27204544	chr7	134896097	-1.115	0.9868	0.261	0.9	WDR91	27.61
cg23924222	chr2	24658294	-0.325	0.2876	0.261	0.9		92.71
cg00144673	chr6	31497557	0.6144	0.5438	0.261	0.9	MCCD1	83.74
cg01088404	chr12	48214523	-1.183	1.047	0.261	0.9	HDAC7	26.2
cg03656863	chr8	67467992	-0.461	0.408	0.261	0.9		89.14
cg16953577	chr4	166034162	0.2698	0.2388	0.261	0.9	TMEM192	4.6
cg13226308	chr11	35019673	-1.371	1.214	0.261	0.9		64.12
cg07539601	chr10	8277249	-0.4041	0.3577	0.261	0.9		93.92
cg04649260	chr10	38445792	-0.6297	0.5573	0.261	0.9		84.39
cg21312383	chr20	61737385	-0.7074	0.6261	0.261	0.9		82.65
cg12002820	chr15	65054827	-0.5717	0.506	0.261	0.9	RBPMS2	87.01
cg26851289	chr15	71372172	0.8096	0.7166	0.261	0.9		51.77
cg12007466	chr4	96025493	-1.139	1.008	0.261	0.9	BMPR1B	87.15
cg24688244	chr3	42621055	-0.3955	0.3501	0.261	0.9	SEC22C	92.86
cg21201396	chr11	70665271	-1.072	0.949	0.261	0.9	SHANK2	55.74
cg02223323	chrX	20134399	0.8403	0.7437	0.261	0.9	MAP7D2	16.71
cg16699174	chr6	31782883	0.2181	0.1931	0.261	0.9	HSPA1A	6.08
cg23043544	chr7	2124092	1.407	1.245	0.261	0.9	MAD1L1	47.19
cg09137745	chrX	154063101	-1.45	1.283	0.261	0.9	LOC100132963	82.65
cg21243612	chr9	111700548	-0.674	0.5966	0.261	0.9	C9orf6	93.17
cg00513316	chr15	78632109	-0.6411	0.5675	0.261	0.9	CRABP1	25.09
cg14050824	chr9	140683797	-0.3783	0.3348	0.261	0.9	EHMT1	97.03
cg14017611	chr11	65734751	-0.318	0.2814	0.261	0.9	SART1	93.19
ch.7.1269058F	chr7	55368888	0.9233	0.8172	0.261	0.9		20.05
cg05669832	chr2	37545562	-0.8477	0.7503	0.261	0.9	PRKD3	88.9
cg23537820	chr21	32627192	-0.3483	0.3083	0.261	0.9	TIAM1	93.99
cg03086067	chr10	82368399	-4.453	3.942	0.261	0.9	SH2D4B	55.89
cg26686009	chr10	45495739	-1.141	1.01	0.261	0.9	C10orf25	72.63
cg24364223	chr1	237628962	-0.6577	0.5821	0.261	0.9	RYR2	92.41
cg02851087	chr10	31422710	0.1817	0.1608	0.261	0.9		4.83
cg06657409	chr11	62752264	-0.7472	0.6614	0.261	0.9	SLC22A6	48.88
cg12659128	chr1	76078176	0.5143	0.4552	0.261	0.9	SLC44A5	86.91
ch.2.16021837F	chr2	16104386	-0.2661	0.2355	0.261	0.9		2.53
cg09627607	chr7	23028562	-1.19	1.054	0.261	0.9	FAM126A	86.15
cg16653385	chr5	114916433	-0.6323	0.5597	0.261	0.9	TMED7-TICAM2	93.05
cg18984900	chr7	4917307	-0.4527	0.4007	0.261	0.9	RADIL	91.97
cg02077524	chr6	31145335	-1.077	0.9531	0.261	0.9	PSORS1C3	85.88
cg02764416	chr6	31852426	0.1118	0.09895	0.261	0.9	EHMT2	97.91
cg19709468	chr20	21082942	-0.3698	0.3273	0.261	0.9		6.85
cg04661721	chr11	122311749	0.1823	0.1614	0.261	0.9		3.54
cg25903158	chr7	1288721	-0.2586	0.2289	0.261	0.9		4.77
cg16762841	chr13	100646453	0.6748	0.5973	0.261	0.9		9.02
cg10469774	chr11	44642932	-0.6799	0.6019	0.261	0.9		41.51
cg10469906	chr16	29851454	-0.306	0.2709	0.261	0.9	MVP	94.72
cg04935121	chr11	63775413	1.012	0.8961	0.261	0.9	MACROD1	5.23
cg01616628	chr2	60761027	-0.4307	0.3812	0.261	0.9	BCL11A	93.61
cg07260273	chr12	122459695	-0.09551	0.08454	0.261	0.9	BCL7A	2.31
cg24766002	chr17	79829883	0.1734	0.1535	0.261	0.9	ARHGDIA	2.08
cg17830754	chr19	5679875	-0.6469	0.5727	0.261	0.9	HSD11B1L	22.81
cg24171239	chr11	108627073	-0.2869	0.254	0.261	0.9	DDX10	93.6
cg09089230	chr17	1588195	0.8195	0.7254	0.261	0.9	PRPF8	5.44
cg00789484	chr2	70956691	-0.3089	0.2735	0.261	0.9	ADD2	92.26
cg12808290	chr12	127206290	-0.4017	0.3556	0.261	0.9		91.27
cg23491743	chr2	241989271	-2.135	1.89	0.261	0.9	SNED1	27.06
cg10424681	chr6	4079350	-1.643	1.455	0.261	0.9	C6orf201	41.75
cg00226984	chr2	239047305	-0.8357	0.7398	0.261	0.9	KLHL30	77.53
cg21396956	chr18	56340167	-0.8764	0.7758	0.261	0.9	MALT1	91.36
cg15582833	chr1	54954348	0.2367	0.2095	0.261	0.9		4.51
cg13002353	chr6	36823013	-0.6265	0.5546	0.261	0.9	PPIL1	91.61
cg04184623	chr2	217277352	-0.7425	0.6574	0.261	0.9	SMARCAL1	20.34
cg25006194	chr12	94288553	-0.6315	0.5591	0.261	0.9		16.27
cg20127102	chr11	57197699	0.2865	0.2536	0.261	0.9		92.8
cg04223044	chr22	45608428	0.8025	0.7105	0.261	0.9	C22orf9	83.84
cg04944931	chr10	76996462	-2.542	2.251	0.261	0.9	COMTD1	91.21
cg27442580	chr6	97797349	-1.273	1.127	0.261	0.9	MIR548H3	89.05
cg04343509	chr11	68135744	0.4948	0.438	0.261	0.9	LRP5	91.72
cg12335136	chr15	82554902	0.3166	0.2803	0.261	0.9	EFTUD1	3.76
cg09004351	chr7	5515555	-0.353	0.3125	0.261	0.9	FBXL18	92.83
cg08176609	chr1	46664284	0.5184	0.4589	0.261	0.9	POMGNT1	4.93
cg17852987	chr7	150755030	0.104	0.09206	0.261	0.9	CDK5	2.53
cg09914905	chr16	88458618	-0.5742	0.5084	0.261	0.9		92.7
cg25489169	chr17	46689639	0.3055	0.2704	0.261	0.9	HOXB7	6.41
cg12781218	chr7	25219610	0.1124	0.09949	0.261	0.9	C7orf31	2.46
cg09992215	chr4	57370492	-0.5443	0.4819	0.261	0.9	ARL9	92.34
cg16694011	chr7	148036708	0.3747	0.3318	0.261	0.9	CNTNAP2	5.15
cg03009158	chr1	106623546	-1.348	1.194	0.261	0.9		21.79
cg01161216	chr16	89939448	0.477	0.4223	0.261	0.9	TCF25	8.33
cg06641013	chr2	232646085	-0.1373	0.1216	0.261	0.9	PDE6D	3.27
cg19624873	chr1	201857955	-0.1946	0.1723	0.261	0.9	SHISA4	2.72
cg00257893	chr6	138820840	-0.4241	0.3755	0.261	0.9	NHSL1	10.51
cg13797031	chr22	29977742	0.4199	0.3718	0.261	0.9	NIPSNAP1	93.53
cg10021156	chr1	205720263	-0.6961	0.6163	0.261	0.9	NUCKS1	91.24
cg11639168	chr7	72393693	-0.4865	0.4307	0.261	0.9	POM121	92.21
cg26976315	chr8	6423908	0.361	0.3196	0.261	0.9	MCPH1	91.79
cg16176383	chr20	35807410	-0.1179	0.1044	0.261	0.9	RPN2	3.28
cg11352190	chr12	45270000	0.3814	0.3376	0.261	0.9	NELL2	4.8
cg23906291	chr17	37844223	0.0802	0.07101	0.261	0.9	PGAP3	1.87
cg11077161	chr14	71996050	-1.533	1.357	0.261	0.9	SIPA1L1	84.79
cg00736104	chr12	118974383	-0.748	0.6623	0.261	0.9		73.82
cg27320816	chr10	7830127	0.5158	0.4567	0.261	0.9	ATP5C1	6.24
ch.4.125556998F	chr4	125337548	0.558	0.494	0.261	0.9		5.14
cg02957771	chr16	87380349	-0.5116	0.453	0.261	0.9	FBXO31	89.73
cg19942560	chr4	140213270	0.6024	0.5334	0.261	0.9	NDUFC1	90.1
cg04150276	chr14	53256600	-1.147	1.016	0.261	0.9	GNPNAT1	87.6
cg15301700	chr8	145560531	0.4618	0.4089	0.261	0.9	SCRT1	4.86
cg00483030	chr17	77810509	0.8113	0.7184	0.261	0.9	CBX4	31.26
cg23345300	chr2	177000621	-0.6261	0.5544	0.261	0.9		10.48
cg26130023	chr18	45453609	-0.4793	0.4244	0.261	0.9	SMAD2	93.61
cg00025647	chr3	147077127	-0.1081	0.09571	0.261	0.9		3.39
cg23188950	chr8	19095224	1.242	1.1	0.261	0.9		79.38
cg12845249	chr16	67876451	0.558	0.494	0.261	0.9	CENPT	7.46
cg09617579	chr11	82444798	-0.1758	0.1557	0.261	0.9	FAM181B	2.68
cg25861340	chr5	524683	-0.2677	0.237	0.261	0.9	SLC9A3	3.48
cg09016994	chrX	5470075	-0.6052	0.5358	0.261	0.9		88.24
cg00232816	chr10	134697093	-1.045	0.9253	0.261	0.9		63.36
cg14665062	chr5	88462828	-1.81	1.603	0.261	0.9		82.02
cg18285377	chr1	11025263	-0.2943	0.2606	0.261	0.9	C1orf127	5.3
cg02583252	chr19	42417029	-0.4218	0.3735	0.261	0.9		11.62
cg19363439	chr6	170862506	-0.3583	0.3172	0.261	0.9	PSMB1	7.29
cg22504031	chr8	141147661	-0.303	0.2683	0.261	0.9	TRAPPC9	93.17
cg19113530	chr2	178257923	0.3078	0.2725	0.261	0.9	LOC100130691	7.53
cg15316949	chr21	35287978	-0.2059	0.1823	0.261	0.9	ATP5O	5.36
cg05600609	chr5	167315790	-0.463	0.41	0.261	0.9	ODZ2	88.4
cg17394901	chrX	73756802	-1.107	0.9806	0.261	0.9		37.33
cg12579867	chr15	37176201	-0.1533	0.1357	0.261	0.9	LOC145845	3.15
cg07831273	chr17	69435706	-0.299	0.2648	0.261	0.9		93.32
cg03152415	chr6	70576871	-0.621	0.5499	0.261	0.9	COL19A1	14.78
cg06239143	chr8	67588502	-1.466	1.298	0.261	0.9	C8orf44	85.54
cg00356500	chr6	32028152	-1.137	1.006	0.261	0.9	TNXB	91.09
cg02778334	chr6	31864682	0.2604	0.2306	0.261	0.9	EHMT2	4.87
cg05308293	chr7	23529550	1.048	0.9279	0.261	0.9	RPS2P32	85.8
cg21630651	chr11	62439053	-0.07625	0.06752	0.261	0.9	C11orf83	2.32
cg01116321	chr20	32274911	-0.572	0.5065	0.261	0.9	E2F1	51.82
cg16138674	chr12	15125351	-0.5347	0.4735	0.261	0.9	PDE6H	91.58
cg03108238	chr17	7340375	0.5162	0.4571	0.261	0.9	TMEM102	7.25
cg11691844	chr11	85460604	0.7232	0.6404	0.261	0.9	SYTL2	45.99
cg23517298	chr3	186080359	-0.2816	0.2493	0.261	0.9	DGKG	6.02
cg08245487	chr12	13249133	-0.547	0.4844	0.261	0.9	GSG1	90.96
cg18920289	chr20	447168	-1.335	1.182	0.261	0.9		85.9
cg15975806	chr13	110319607	-3.041	2.693	0.261	0.9		56.54
cg23397741	chr17	35014588	0.6782	0.6005	0.261	0.9		5.62
cg13790879	chr2	239336104	0.9358	0.8287	0.261	0.9	ASB1	5.03
cg26472441	chr20	37302712	-0.2647	0.2344	0.261	0.9		6.55
cg06949474	chr12	126467949	1.175	1.041	0.261	0.9		3.9
cg15514496	chr18	12287561	0.405	0.3586	0.261	0.9		8.16
cg23702028	chr6	46655459	-0.4886	0.4327	0.261	0.9	TDRD6	92.36
cg12123733	chr14	102025815	-0.8862	0.7848	0.261	0.9		69.31
cg11146884	chr12	107487800	-0.3209	0.2842	0.261	0.9	CRY1	6.59
cg23257028	chr1	222717516	-0.3812	0.3376	0.261	0.9	HHIPL2	89.98
cg07163991	chr2	128381835	-0.08334	0.0738	0.261	0.9	MYO7B	98.44
cg14650559	chr14	77843620	0.7281	0.6448	0.261	0.9	C14orf174	2.93
cg26860970	chr6	30881658	1.428	1.264	0.261	0.9	VARS2	27.25
cg07212327	chr8	130947389	-1.615	1.43	0.261	0.9	FAM49B	64.89
cg21164099	chr16	73126746	0.3759	0.3329	0.261	0.9	HTA	91.33
cg04025761	chr12	111514551	0.3354	0.297	0.261	0.9	CUX2	91.07
cg14860494	chr1	94374966	0.9624	0.8523	0.261	0.9	GCLM	7.96
cg17428694	chr1	163291564	-0.06342	0.05616	0.261	0.9	NUF2	1.75
cg11400650	chr15	69328155	-0.6893	0.6105	0.261	0.9	MIR548H4	58.8
cg03139797	chr11	129765654	0.2267	0.2008	0.261	0.9	NFRKB	2.62
cg02221546	chr10	97073199	-1.096	0.9709	0.261	0.9	SORBS1	83.86
cg16327891	chr13	43566633	0.3385	0.2998	0.261	0.9	EPSTI1	6.72
cg04247568	chr3	3805905	-0.4438	0.393	0.261	0.9		91.97
cg27623126	chr2	44588720	-0.1382	0.1224	0.261	0.9	PREPL	2.31
cg01474003	chr19	57705676	1.106	0.9796	0.261	0.9	ZNF264	79.08
cg09795666	chr7	65822118	-0.2575	0.2281	0.261	0.9	TPST1	94.35
cg01552919	chr4	901847	0.2089	0.185	0.261	0.9	GAK	96.65
cg14420108	chr9	34647483	0.8732	0.7733	0.262	0.9	GALT	28.38
cg11641791	chr17	38821429	0.8609	0.7624	0.262	0.9	KRT222	9
cg15368544	chr17	39110451	-0.4501	0.3986	0.262	0.9		91.2
cg17444642	chr5	106751231	-0.6084	0.5388	0.262	0.9	EFNA5	92.14
cg16176247	chr4	2936583	-0.06345	0.0562	0.262	0.9	C4orf10	1.71
cg08855022	chr6	44235210	-0.4976	0.4407	0.262	0.9		87.57
cg02881096	chr2	71018225	-1.007	0.8921	0.262	0.9	FIGLA	81.08
cg17896229	chr20	5294595	1.794	1.589	0.262	0.9	PROKR2	72.57
cg02920176	chr7	36404389	-0.8777	0.7773	0.262	0.9	KIAA0895	91.6
cg13761284	chr9	130708393	0.5037	0.4461	0.262	0.9	FAM102A	88.15
cg02398663	chr18	45663510	0.7992	0.7078	0.262	0.9		3.33
cg12820916	chr4	147417332	-1.006	0.8907	0.262	0.9	SLC10A7	87.36
cg11408812	chr11	85565975	0.4464	0.3953	0.262	0.9	CCDC83	1.96
cg09670530	chr3	179322238	0.1079	0.09555	0.262	0.9	MRPL47	3.2
cg03325522	chr8	30859349	-0.623	0.5518	0.262	0.9	PURG	93.12
cg21045575	chr13	59169584	-0.6632	0.5874	0.262	0.9		87.99
cg20298098	chr4	48019555	0.1746	0.1546	0.262	0.9	NIPAL1	3.38
cg22758104	chr17	50465	-1.475	1.306	0.262	0.9		88.92
cg13313487	chr15	49103283	-0.2095	0.1855	0.262	0.9	CEP152	5.37
cg09988805	chr2	43278552	1.176	1.041	0.262	0.9		50.59
cg21808345	chr1	19577998	0.5827	0.5161	0.262	0.9	KIAA0090	5.58
cg08435532	chrX	46405451	-0.4678	0.4143	0.262	0.9	ZNF674	22.39
cg19127724	chr20	3898068	-0.9745	0.8632	0.262	0.9	PANK2	88.47
cg15029402	chr3	184349370	0.2437	0.2158	0.262	0.9		95.06
cg07739215	chr6	25168049	-2.605	2.307	0.262	0.9		75.53
cg01029669	chr19	46999840	0.5184	0.4592	0.262	0.9	PNMAL2	84.22
cg08218914	chr5	73207511	-1.058	0.9369	0.262	0.9	RGNEF	85.28
cg05493344	chr9	136567064	-1.829	1.62	0.262	0.9	SARDH	59.41
cg04581832	chr12	64237532	0.7095	0.6284	0.262	0.9	SRGAP1	5.73
cg03728799	chr17	74978687	0.8925	0.7906	0.262	0.9		62.76
cg06052372	chr16	83967808	-6.824	6.045	0.262	0.9		68.44
cg23622322	chr10	133773519	0.1295	0.1147	0.262	0.9		97.56
cg03990819	chr2	434332	-0.7287	0.6455	0.262	0.9		78.65
cg22815118	chr11	1529654	-0.5045	0.4468	0.262	0.9	HCCA2	83.26
cg22310628	chr6	29692995	-0.3613	0.3201	0.262	0.9	HLA-F	90.77
cg26907429	chr1	165667743	-0.1768	0.1566	0.262	0.9	ALDH9A1	3.92
cg12942320	chr6	44354771	-1.474	1.305	0.262	0.9	CDC5L	33
cg20474370	chr5	67584297	0.2416	0.214	0.262	0.9	PIK3R1	3.54
cg27483367	chr2	20057796	-0.441	0.3906	0.262	0.9		89.46
cg05379608	chr3	142835844	-1.421	1.258	0.262	0.9		93.01
cg14900031	chr4	6695377	0.9667	0.8563	0.262	0.9	S100P	65.18
cg26468336	chr3	55523173	0.3231	0.2862	0.262	0.9		7.45
cg08145590	chr3	119422161	0.564	0.4996	0.262	0.9	C3orf15	8.28
cg25399162	chr18	34824016	-0.4941	0.4376	0.262	0.9	BRUNOL4	9.53
cg13606287	chr9	5672070	0.9648	0.8546	0.262	0.9	KIAA1432	78.55
cg16513459	chr17	7832932	-1.887	1.672	0.262	0.9	KCNAB3	5.16
cg07619549	chr6	155635945	-0.311	0.2755	0.262	0.9	TFB1M	6.81
cg02006803	chr2	128990870	0.7294	0.6461	0.262	0.9		7.76
cg14400528	chr12	121417986	-0.7429	0.658	0.262	0.9	HNF1A	73.55
cg17147045	chr8	68864546	0.6138	0.5437	0.262	0.9	PREX2	2.75
cg24287239	chr13	43148278	0.5111	0.4527	0.262	0.9	TNFSF11	8.82
cg09769542	chr16	52582262	-1.44	1.276	0.262	0.9	TOX3	27.86
cg16540238	chr17	56089241	-1.108	0.9814	0.262	0.9		88.89
cg14550007	chr1	41707370	-0.05023	0.04449	0.262	0.9	SCMH1	1.48
cg16736054	chr1	100758252	-0.748	0.6626	0.262	0.9	RTCD1	90.54
cg05813297	chr8	82543035	0.3782	0.335	0.262	0.9		5.64
cg23336695	chr15	71804736	-0.5922	0.5246	0.262	0.9	THSD4	91.36
cg19286500	chr7	29652942	-0.2634	0.2333	0.262	0.9		93.53
cg21938541	chr2	879563	-1.339	1.186	0.262	0.9		48.24
cg19770748	chr2	240270992	-0.2304	0.2041	0.262	0.9	HDAC4	96.66
cg00299230	chr11	78534193	-0.5501	0.4873	0.262	0.9	ODZ4	80.81
cg12218991	chr4	152042934	-0.986	0.8735	0.262	0.9	SH3D19	88.17
cg04210361	chr1	193073866	0.2821	0.2499	0.262	0.9	GLRX2	5.46
cg21665905	chr12	82121138	-1.103	0.9767	0.262	0.9	PPFIA2	88.96
cg00309945	chr1	22148926	1.011	0.8958	0.262	0.9	LDLRAD2	54.63
cg14966782	chr2	109812089	-0.376	0.3331	0.262	0.9	SH3RF3	91.46
cg06081361	chr1	3193787	-1.098	0.9724	0.262	0.9	PRDM16	89.66
cg17469434	chr2	64748689	-0.316	0.2799	0.262	0.9		93.76
cg06260059	chr2	32236023	0.242	0.2143	0.262	0.9	MEMO1	2.15
cg02148612	chr1	248018816	0.9595	0.8499	0.262	0.9		58.21
cg05369357	chr15	95808226	-0.4376	0.3877	0.262	0.9		95.4
cg02486590	chr2	203155090	-0.4082	0.3616	0.262	0.9	SNORD11B	94.59
cg13717446	chr17	62777761	-0.1159	0.1027	0.262	0.9	LOC146880	2.37
cg03287579	chr10	21187442	-0.8468	0.7502	0.262	0.9	NEBL	90.6
cg23863619	chr2	153550624	1.265	1.121	0.262	0.9	PRPF40A	82.07
cg02784232	chr3	169897975	1.308	1.159	0.262	0.9	PHC3	66.88
cg02108130	chr8	145687727	0.6391	0.5662	0.262	0.9	CYHR1	4.56
cg09280838	chr1	184531772	-1.029	0.9114	0.262	0.9	C1orf21	89.55
cg23712594	chr1	226591890	0.7617	0.6748	0.262	0.9	PARP1	74.73
cg25123881	chr4	187510100	-0.4663	0.4131	0.262	0.9	FAT1	90.2
cg16014773	chr7	5462771	0.08991	0.07966	0.262	0.9	TNRC18	2.29
cg15321211	chr10	43905515	-1.513	1.341	0.262	0.9	HNRNPF	19.76
cg16977799	chr11	1785547	-0.1755	0.1555	0.262	0.9	CTSD	4.86
cg24119756	chr6	47052183	1.025	0.9078	0.262	0.9		92.97
cg18835865	chr14	52020726	-0.993	0.8798	0.262	0.9	FRMD6	84.12
cg08991015	chrX	134049419	-0.6706	0.5941	0.262	0.9	MOSPD1	27.28
cg13540024	chr4	76439401	-0.852	0.7549	0.262	0.9	RCHY1	15.06
cg25077137	chr7	16566884	-0.5094	0.4513	0.262	0.9		91.64
cg11633102	chr7	67084376	1.154	1.023	0.262	0.9		50.19
cg11354991	chr15	72978685	-0.1097	0.09719	0.262	0.9	HIGD2B	2.69
cg20909773	chr8	57084179	-0.9953	0.8818	0.262	0.9	PLAG1	91.35
cg10823566	chr1	167652811	0.4347	0.3851	0.262	0.9	RCSD1	88.47
cg12158737	chr3	127794706	0.516	0.4571	0.262	0.9		3.99
cg11851822	chr11	32645557	-0.9	0.7973	0.262	0.9	CCDC73	92.71
cg11543665	chr19	8373294	0.107	0.09481	0.262	0.9	CD320	1.33
cg25994584	chr4	81256704	0.7784	0.6897	0.262	0.9	C4orf22	9.33
cg26066597	chr14	21540022	-0.3043	0.2696	0.262	0.9	FLJ10357	6.33
cg24348330	chr4	186453745	-0.9819	0.8699	0.262	0.9	PDLIM3	73.23
cg25362169	chr19	18237920	1.482	1.313	0.262	0.9	MAST3	68.77
cg25227936	chr11	469636	-1.335	1.183	0.262	0.9	PTDSS2	92.6
cg07631681	chr16	410001	0.9688	0.8584	0.262	0.9		83.88
cg05729200	chr2	102091321	0.3407	0.3019	0.262	0.9	RFX8	5.25
cg06028804	chr8	22006379	-0.08315	0.07367	0.262	0.9	LGI3	98.52
cg27246147	chr17	47987056	-0.6432	0.5699	0.262	0.9		12.89
cg01581222	chr19	10958952	-0.486	0.4306	0.262	0.9	C19orf38	7.53
cg12149795	chr21	47882121	-0.6771	0.5999	0.262	0.9	DIP2A	87.62
cg05733104	chr3	9032419	0.5781	0.5123	0.262	0.9	SRGAP3	87.95
cg05741395	chr15	42173869	-0.5789	0.5129	0.262	0.9	SPTBN5	57.53
cg20721542	chr17	48045906	0.6147	0.5446	0.262	0.9	DLX4	6.08
cg14854355	chr17	26708366	-0.8497	0.7529	0.262	0.9	SARM1	11.08
cg03638665	chr6	151773198	0.2363	0.2094	0.262	0.9	RMND1	3.78
cg24776427	chr15	37294113	-1.179	1.044	0.262	0.9	MEIS2	88.72
cg11368923	chr19	1315732	0.09306	0.08245	0.262	0.9		2.04
cg07023459	chr1	113265410	-0.2965	0.2627	0.262	0.9	FAM19A3	4.65
cg03227184	chr4	122686432	0.5254	0.4655	0.262	0.9	TMEM155	3.59
cg07207080	chr4	158559183	-1.529	1.354	0.262	0.9		82.02
cg01941895	chr20	25062771	-0.4286	0.3798	0.262	0.9	VSX1	11.19
cg19590934	chr7	6208213	0.3314	0.2937	0.262	0.9	CYTH3	92.77
cg03292992	chr11	33759043	-0.8373	0.7419	0.262	0.9	CD59	74.71
ch.3.2385974R	chr3	122247297	0.4473	0.3963	0.262	0.9	PARP9	5.03
cg09601159	chr12	10095997	2.329	2.064	0.262	0.9		52.29
cg10459425	chr2	240405980	0.6046	0.5357	0.262	0.9		82.08
cg11720325	chr4	30463084	-0.4765	0.4222	0.262	0.9		87.79
cg08034389	chr1	33449162	-0.2721	0.2411	0.262	0.9		94.26
cg14331316	chr9	99139396	-0.5283	0.4682	0.262	0.9	SLC35D2	88.7
cg21609975	chr5	95409135	-0.3148	0.279	0.262	0.9		93.85
cg09596116	chr7	25990026	0.4447	0.3941	0.262	0.9	MIR148A	4.55
cg23398095	chr10	35463346	-1.21	1.072	0.262	0.9	CREM	83.2
cg13808088	chr2	74334539	-0.577	0.5113	0.262	0.9	TET3	92.71
cg08298724	chr6	167284542	-0.3753	0.3326	0.262	0.9		94.57
cg18044543	chr10	91144795	-1.494	1.324	0.262	0.9	IFIT1L	28.34
cg20589243	chrX	109246229	-1.343	1.19	0.262	0.9	TMEM164	19.73
cg17349515	chr5	140134	0.3758	0.333	0.262	0.9	PLEKHG4B	93.72
cg00652846	chr3	112934087	0.44	0.3899	0.262	0.9	BOC	89.5
cg23959311	chr1	229406360	-0.7646	0.6776	0.262	0.9	RAB4A	73.58
cg07248195	chr15	25457439	-0.8304	0.7359	0.262	0.9	SNORD115-15	74.45
cg21733154	chr4	3464996	0.1852	0.1641	0.262	0.9	DOK7	2.14
cg18894521	chr8	54908935	0.8117	0.7193	0.262	0.9	TCEA1	94.69
cg07138355	chr6	26550975	0.4666	0.4135	0.262	0.9		8.7
cg23018689	chr1	159173540	-1.756	1.556	0.262	0.9	DARC	50.64
cg07175554	chr22	42687555	-0.59	0.5228	0.262	0.9		85.17
cg14688179	chrX	153770983	1.172	1.039	0.262	0.9	G6PD	52.78
cg24488891	chr10	25464132	0.08598	0.07619	0.262	0.9	LOC100128811	1.86
cg06285727	chr11	72524028	0.8398	0.7442	0.262	0.9	ATG16L2	34.18
cg21580456	chr3	125775613	-0.4834	0.4284	0.262	0.9	SLC41A3	90.33
cg23792308	chr17	14104659	0.873	0.7737	0.262	0.9	COX10	14.02
cg06606213	chr7	27237289	-0.8806	0.7804	0.262	0.9	HOXA13	18.98
cg22127309	chr6	111907043	-1.27	1.125	0.262	0.9	TRAF3IP2	77.18
cg00978783	chr14	100788291	-0.6408	0.5679	0.262	0.9	C14orf68	76.88
cg11362074	chr19	2706834	0.7631	0.6763	0.262	0.9		64.78
cg04226092	chr11	3143292	-0.3553	0.3149	0.262	0.9	OSBPL5	93.96
cg04476877	chr5	43600777	-1.155	1.023	0.262	0.9		87.99
cg07331725	chr18	61157478	0.5003	0.4434	0.262	0.9	SERPINB5	88.91
cg00964908	chr17	40811580	0.967	0.857	0.262	0.9	TUBG2	7.17
cg19736128	chr14	23834710	-0.072	0.06381	0.262	0.9	EFS	2.17
cg07513276	chr6	127665252	0.165	0.1462	0.262	0.9	ECHDC1	2.91
cg26570867	chr16	12308181	0.2384	0.2113	0.262	0.9	SNX29	94.76
cg08296665	chr13	113000032	-0.7024	0.6225	0.262	0.9		82.64
cg02835734	chr2	28974942	0.9963	0.883	0.262	0.9	PPP1CB	6.19
cg17482712	chr5	218077	-0.1549	0.1373	0.262	0.9	CCDC127	4.24
cg15657704	chr10	116164955	-1.299	1.151	0.262	0.9	AFAP1L2	28.74
cg15344659	chr11	30870939	-0.807	0.7152	0.262	0.9		88.3
cg18262591	chr11	68579970	-0.1496	0.1326	0.262	0.9	CPT1A	97.06
cg19133221	chr17	47210279	-0.1847	0.1637	0.262	0.9	B4GALNT2	3.51
cg25868126	chr2	120439606	0.412	0.3651	0.262	0.9	TMEM177	91.25
cg05501817	chr11	14380813	0.4119	0.3651	0.262	0.9	RRAS2	4.68
cg19372359	chr6	29575128	-0.3139	0.2782	0.262	0.9	GABBR1	94.64
cg13516017	chr13	21304178	0.9318	0.8258	0.262	0.9	N6AMT2	84.85
cg11869862	chr15	37399798	-1.072	0.9497	0.262	0.9		34.48
cg18075379	chr20	61788662	-0.6313	0.5595	0.262	0.9		78.47
cg03240511	chr16	87979202	-1.686	1.495	0.262	0.9		26.84
cg25495844	chr22	45560678	0.0784	0.06949	0.262	0.9	NUP50	1.89
cg18729664	chr6	76203675	-2.184	1.935	0.262	0.9	FILIP1	59.37
cg04947533	chr14	69604488	0.7922	0.7022	0.262	0.9	DCAF5	82.78
cg10115320	chr1	3115545	-0.3281	0.2908	0.262	0.9	PRDM16	93
cg21554895	chr13	20703415	-1.75	1.551	0.262	0.9		73.77
cg13954619	chr2	70314561	-0.1566	0.1388	0.262	0.9	PCBP1	4.27
cg26147922	chr21	37833226	-0.2944	0.261	0.262	0.9	CLDN14	91.14
cg12634080	chr13	28549922	-0.3655	0.324	0.262	0.9		4.95
cg24996339	chr6	13287503	-0.3057	0.271	0.262	0.9	PHACTR1	95.15
cg18541042	chr7	140227195	-0.1871	0.1658	0.262	0.9	DENND2A	97.35
cg23562023	chr6	24429162	-0.2997	0.2657	0.262	0.9	GPLD1	93.86
cg05392435	chr6	168139206	0.5723	0.5073	0.262	0.9		85.07
cg13270350	chr2	240066400	-0.7008	0.6212	0.262	0.9	HDAC4	93.4
cg18907656	chr8	30888925	-1.055	0.9353	0.262	0.9	PURG	91.44
cg26402253	chr7	87849886	0.2938	0.2604	0.262	0.9	SRI	2.79
cg06500476	chr4	37584954	-0.4135	0.3665	0.262	0.9	C4orf19	92.4
cg02494549	chr2	161798364	-0.4046	0.3586	0.262	0.9		91.76
cg08811171	chr4	82226093	-0.3622	0.321	0.262	0.9		93.79
cg24872782	chr5	15500249	-0.1219	0.108	0.262	0.9	FBXL7	2.4
cg02322373	chr2	71134524	0.2538	0.225	0.262	0.9	VAX2	6.48
cg04556612	chr16	68015082	-0.2359	0.2091	0.262	0.9	DPEP3	94.38
cg10146008	chr1	3042310	-0.2537	0.2249	0.262	0.9	PRDM16	94.77
