## Supplemental Tables for "Prenatal vitamin intake in first month of pregnancy and DNA methylation in cord blood and placenta in two prospective cohorts": Supplemental Table 3 - EARLI Cord Blood Single Site Results.csv (part 9 of 28)

	chr	pos	DNAm_diff	sd	P.Value	adj.P.Val	gene	AveDNAm
cg15317628	chr11	8653329	-0.3689	0.327	0.262	0.9	TRIM66	94.13
cg21075678	chr7	137557164	-0.9847	0.8729	0.262	0.9		85.56
cg03289576	chr1	249153005	0.09886	0.08763	0.262	0.9	ZNF692	1.91
cg06513470	chr16	90066769	-0.6409	0.5681	0.262	0.9	AFG3L1	87.02
cg23159270	chr12	122631292	-0.3845	0.3408	0.262	0.9		93.83
cg05324776	chr11	70002020	-0.9775	0.8665	0.262	0.9	ANO1	61.91
cg09971591	chr2	131525196	-0.6968	0.6176	0.262	0.9	FAM123C	64.75
cg14749802	chr10	133195108	-1.027	0.9108	0.262	0.9		89.72
cg16766889	chr17	48637951	0.4387	0.3889	0.262	0.9	CACNA1G	1.83
cg21944027	chr11	8932512	-0.1155	0.1024	0.262	0.9	C11orf17	3.07
cg08475194	chr5	111755481	0.5719	0.5069	0.262	0.9	FLJ11235	3.62
cg11416874	chr5	148929352	-0.6886	0.6104	0.262	0.9	CSNK1A1	11.69
cg15505642	chr1	77836400	0.2632	0.2333	0.262	0.9	AK5	92.77
cg18888461	chr11	18477379	-2.19	1.942	0.262	0.9	LDHAL6A	31.91
cg04254242	chr2	30482359	-0.3217	0.2852	0.262	0.9	LBH	92.21
cg03385696	chr7	75988425	-0.06471	0.05736	0.262	0.9	YWHAG	2
cg03520282	chr8	16856591	-0.5079	0.4502	0.262	0.9	FGF20	93.19
cg14229516	chr15	48567756	-0.7409	0.6568	0.262	0.9	SLC12A1	91.29
cg10142500	chr2	29174348	-1.023	0.9069	0.262	0.9		90.11
cg04122858	chr3	46799010	-0.9868	0.8748	0.262	0.9		92.56
cg20862283	chr2	156838956	-1.383	1.226	0.262	0.9		80.01
cg20079886	chr13	111010301	-0.823	0.7296	0.262	0.9	COL4A2	91.3
cg00454749	chr1	47683178	-0.5109	0.4529	0.262	0.9	TAL1	90.84
cg02761798	chr16	70719667	0.3186	0.2824	0.262	0.9	MTSS1L	4.6
cg06321266	chr17	42853592	0.3033	0.2689	0.262	0.9	ADAM11	4.23
cg08753951	chr22	20236751	-0.6284	0.5571	0.262	0.9	MIR1286	87.6
cg19940183	chr15	57883962	0.2889	0.2561	0.262	0.9	GCOM1	6.22
cg03294028	chr2	242255774	0.1625	0.1441	0.262	0.9	SEPT2	2.04
cg14522803	chr11	818834	0.7354	0.6519	0.262	0.9	PNPLA2	44.31
cg15575683	chr1	156358612	-0.5209	0.4618	0.262	0.9		22.97
cg20640182	chr19	55794444	0.5166	0.458	0.262	0.9	BRSK1	89.59
cg22745781	chr7	16461244	0.6178	0.5477	0.262	0.9	ISPD	6.59
cg12740267	chr17	80917392	0.2147	0.1903	0.262	0.9	B3GNTL1	97.73
cg24988789	chr14	105332484	1.163	1.031	0.262	0.9	KIAA0284	9.95
cg23222573	chr20	13765663	0.3685	0.3267	0.262	0.9	ESF1	3.17
cg14561318	chr22	18507401	0.6905	0.6121	0.262	0.9	MICAL3	6.75
cg20105082	chr7	75921097	-0.08294	0.07353	0.262	0.9		2.75
cg18074189	chr12	29770547	0.8583	0.7609	0.262	0.9	TMTC1	66.12
cg04081844	chr13	113613272	-0.1441	0.1278	0.262	0.9		96.57
cg10910083	chr6	168084820	-0.4043	0.3584	0.262	0.9		92.83
cg27325462	chr11	129903118	-0.3976	0.3525	0.262	0.9		97.53
cg26029478	chr11	120858480	-0.5464	0.4844	0.262	0.9		89.4
cg14776962	chr6	26251899	0.2683	0.2378	0.262	0.9	HIST1H2BH	5.6
cg06448332	chr16	1493343	-0.6733	0.5969	0.262	0.9	CCDC154	78.79
cg20781235	chr12	108992067	-0.2903	0.2574	0.262	0.9	TMEM119	6.71
cg22694153	chr1	46768912	0.08023	0.07113	0.262	0.9	LRRC41	2.09
cg26838860	chr16	48588574	-0.2969	0.2632	0.262	0.9	N4BP1	94.3
cg03171708	chrX	16889152	0.8431	0.7475	0.262	0.9	RBBP7	14.42
ch.1.28801140F	chr1	28928553	0.08319	0.07376	0.262	0.9		1.86
cg07132675	chr8	17111199	-1.017	0.9017	0.262	0.9	VPS37A	91.5
cg26873880	chr6	160023689	2.266	2.009	0.262	0.9		69.94
cg19875498	chr19	34991972	-1.332	1.181	0.262	0.9	WTIP	39.38
cg01784825	chr11	61377918	-0.7635	0.6769	0.262	0.9		79.61
cg01398529	chr4	26322459	0.1924	0.1706	0.262	0.9	RBPJ	3.22
cg05040544	chr13	107188256	-0.1348	0.1195	0.262	0.9	EFNB2	2.91
cg12438576	chr11	89232216	-1.143	1.014	0.262	0.9	NOX4	82.31
cg14925137	chr3	121554019	-0.06681	0.05923	0.262	0.9	IQCB1	1.72
cg19242923	chr10	52750995	-0.3852	0.3416	0.262	0.9	PRKG1	5.49
cg20571513	chr2	242598767	0.5193	0.4604	0.262	0.9	ATG4B	86.17
cg03300589	chr5	41510820	-0.3856	0.3419	0.262	0.9	PLCXD3	11.15
cg06490287	chr6	170145162	-0.5099	0.4521	0.262	0.9	TCTE3	90.9
cg26963790	chr10	180188	-1.47	1.303	0.262	0.9	ZMYND11	34.75
cg18634848	chr19	13056459	-0.3071	0.2723	0.262	0.9	RAD23A	6.23
cg09990169	chr2	241835740	-0.9127	0.8093	0.262	0.9	C2orf54	68.66
cg19592235	chr15	65360486	-0.5053	0.448	0.262	0.9	RASL12	7.76
cg03038816	chr19	49149549	0.1141	0.1012	0.262	0.9	SEC1	2.63
cg23267217	chr1	26496298	0.6401	0.5675	0.262	0.9	ZNF593	2.19
cg01966891	chr15	95870990	-1.204	1.067	0.262	0.9		31.45
cg25293328	chr19	2611690	1.128	1	0.262	0.9	GNG7	43.06
cg10417457	chr16	55510137	-0.7104	0.6299	0.262	0.9		77.7
cg12088773	chr19	44128330	-0.4038	0.358	0.262	0.9	CADM4	92.92
cg23503796	chr19	8385921	0.1849	0.164	0.262	0.9	NDUFA7	2.63
cg25585967	chr5	14452105	-0.2758	0.2445	0.262	0.9	TRIO	93.87
cg15077087	chr2	241070823	-0.1003	0.08894	0.262	0.9	MYEOV2	97.97
cg10412602	chr16	30995182	0.5456	0.4838	0.262	0.9	HSD3B7	90.22
cg23613023	chr12	115353932	-0.282	0.25	0.262	0.9		94.68
cg20866788	chr12	101802016	-0.1229	0.109	0.262	0.9	ARL1	2.71
cg03604763	chr1	85527490	0.9985	0.8854	0.262	0.9	WDR63	69.75
cg02143541	chr10	126854651	-0.312	0.2766	0.262	0.9		94.09
cg16028694	chr3	105246298	-0.3868	0.343	0.262	0.9	ALCAM	94.38
cg03778594	chr13	103555975	-0.2422	0.2148	0.262	0.9		95.88
cg06488443	chr2	162280341	0.6308	0.5593	0.262	0.9	TBR1	7.44
cg12301301	chr1	68564241	-1.459	1.294	0.262	0.9	GPR177	85.93
cg19452338	chr2	6115711	-0.2778	0.2463	0.262	0.9	LOC150622	93.55
cg05181927	chr10	79798897	-0.276	0.2447	0.262	0.9	RPS24	94.37
cg10377144	chr10	89419177	1.003	0.8896	0.262	0.9	PAPSS2	76.92
cg14447240	chr10	134823349	-0.669	0.5932	0.262	0.9		80.28
cg13248789	chr6	775467	0.8658	0.7677	0.262	0.9		91.12
cg07434457	chr2	220222765	-1.496	1.327	0.262	0.9		62.97
cg01880541	chr8	2146870	-0.7002	0.6209	0.262	0.9		84.07
cg14718326	chr3	186649285	0.09409	0.08343	0.262	0.9	ST6GAL1	2.33
cg26228812	chr6	170041959	-0.6082	0.5393	0.262	0.9	WDR27	93.47
cg26764345	chr3	46927386	-0.3212	0.2848	0.262	0.9	PTH1R	93.35
cg10377211	chr10	98345995	-0.1972	0.1748	0.262	0.9	TM9SF3	4.39
cg13451082	chr9	137980821	0.172	0.1525	0.262	0.9	OLFM1	2.22
cg03770523	chr1	15364622	-0.6887	0.6107	0.262	0.9	KIAA1026	82.41
cg05384628	chr4	183814948	0.2199	0.195	0.262	0.9	DCTD	94.62
cg23066159	chr19	51481472	-0.7317	0.6488	0.262	0.9	KLK7	81.12
cg25846723	chr15	26108948	-0.1784	0.1582	0.262	0.9	ATP10A	2.87
cg10455938	chr22	40058150	-0.8008	0.7101	0.262	0.9	CACNA1I	3.5
cg22569340	chr19	46000819	-0.3558	0.3155	0.262	0.9	RTN2	8.79
cg19041006	chr19	57349679	-1.19	1.055	0.262	0.9	PEG3	54.38
cg09318256	chr6	161560623	0.2062	0.1828	0.262	0.9	AGPAT4	96.93
cg23119977	chr15	44213307	-1.024	0.9079	0.262	0.9	FRMD5	76.96
cg14843920	chr17	75451932	1.083	0.9605	0.262	0.9	SEPT9	73.87
cg20676716	chr2	177053568	0.8746	0.7756	0.262	0.9	HOXD1	3.97
cg21819782	chr2	62609317	-4.89	4.336	0.262	0.9		30.23
cg18735609	chr5	2763416	-0.2888	0.2561	0.262	0.9		92.98
cg18319533	chr11	1011315	0.8817	0.7818	0.262	0.9	AP2A2	86.02
cg26528531	chr4	30820948	-0.3892	0.3451	0.262	0.9	PCDH7	92.05
cg08323238	chr2	237496940	-0.7455	0.6611	0.262	0.9		90.57
cg13360230	chr1	244214206	0.5719	0.5072	0.262	0.9	ZNF238	4.87
cg05464008	chr13	113706721	0.7297	0.647	0.262	0.9	MCF2L	77.31
cg06173626	chr21	45660806	-0.07551	0.06696	0.262	0.9	ICOSLG	1.65
cg08424749	chr6	32117292	0.776	0.6882	0.262	0.9	PRRT1	11.38
cg26064481	chr1	44000558	-0.8595	0.7622	0.262	0.9	PTPRF	84
cg14311108	chr9	139377450	0.7148	0.6339	0.262	0.9	C9orf163	4.79
cg01032359	chr12	111473208	-0.09731	0.08629	0.262	0.9	CUX2	2.54
cg04671386	chr19	49663485	-0.7623	0.676	0.262	0.9	TRPM4	91.13
cg05481041	chr18	72922694	0.1917	0.17	0.262	0.9	ZADH2	4.38
cg04638766	chr4	3681623	-1.562	1.385	0.262	0.9		68.11
cg25830379	chr15	99264361	-1.383	1.226	0.262	0.9	IGF1R	75.38
cg04635735	chr7	44259819	-0.06591	0.05845	0.262	0.9	CAMK2B	98.31
cg13100667	chrX	135279018	-1.153	1.023	0.262	0.9	FHL1	87.91
cg04420256	chr7	4275962	0.5406	0.4795	0.262	0.9	SDK1	89.09
ch.1.3132707F	chr1	160211343	0.7884	0.6992	0.262	0.9	DCAF8	12.95
cg09231031	chr16	88310707	-0.3694	0.3276	0.262	0.9		92.75
cg03300596	chr17	53628947	-0.4023	0.3567	0.262	0.9		92.35
cg08030545	chr16	22308466	0.1433	0.1271	0.262	0.9	POLR3E	2.94
cg13323866	chr19	50100052	0.2614	0.2318	0.262	0.9	PRR12	94.37
cg22280068	chr11	285037	-4.645	4.119	0.262	0.9	NLRP6	69.09
cg21602363	chr17	1588247	0.2199	0.195	0.262	0.9	PRPF8	5.29
cg16374910	chr1	201084995	0.5397	0.4786	0.262	0.9		87.16
cg22864500	chr2	28491946	-0.7425	0.6584	0.262	0.9	BRE	83.05
cg23584332	chr10	54068462	0.1703	0.151	0.262	0.9		3.59
cg11904590	chr7	65670474	0.1217	0.1079	0.262	0.9	TPST1	1.94
cg26006767	chr6	28892774	-1.083	0.9604	0.262	0.9	TRIM27	86.63
cg17453840	chr15	83317526	-2.194	1.946	0.262	0.9	CPEB1	23.39
cg19531604	chr3	194078147	-0.5578	0.4947	0.262	0.9	LRRC15	91.64
cg06680762	chr5	72798322	-0.8942	0.793	0.262	0.9	BTF3	89.35
cg10708828	chr9	94185698	0.2034	0.1804	0.262	0.9	NFIL3	3.78
cg16063989	chr7	139929855	-0.1978	0.1754	0.262	0.9		4.66
cg17403817	chr6	118480809	-0.5955	0.5281	0.262	0.9	SLC35F1	91.89
cg00796821	chr7	128551757	-1.27	1.127	0.262	0.9	KCP	50.98
cg21204606	chr19	19322527	-0.8833	0.7834	0.262	0.9	NCAN	36.86
cg13981787	chr19	52005176	0.4301	0.3815	0.262	0.9	SIGLEC12	6.76
cg05081339	chr9	140082886	0.4034	0.3578	0.262	0.9	ANAPC2	5.62
cg18459189	chr15	35261784	0.1114	0.09883	0.262	0.9	AQR	2.04
cg11526020	chr17	80870163	1.385	1.229	0.262	0.9	TBCD	52.46
cg07133412	chr14	54908344	0.2847	0.2525	0.262	0.9	CNIH	5.5
cg16038181	chr1	53905714	0.4206	0.373	0.262	0.9	FLJ40434	90.35
cg13435792	chr12	15092434	-0.9947	0.8822	0.262	0.9	ERP27	87.92
cg16329197	chr12	53359506	-0.5517	0.4893	0.262	0.9		7.16
cg20743708	chr11	4726105	-1.548	1.373	0.262	0.9		68.09
cg25793027	chr15	55488809	-0.0593	0.0526	0.262	0.9	RSL24D1	1.63
cg10810183	chr1	161993987	0.2616	0.232	0.262	0.9	OLFML2B	3.47
cg18595542	chr17	77770301	-0.1621	0.1438	0.262	0.9	CBX8	3.9
cg06205333	chr1	112161618	-3.506	3.11	0.262	0.9	RAP1A	76.24
cg02851237	chr16	84650990	0.1505	0.1334	0.262	0.9	COTL1	2.48
cg14694205	chr3	155594778	-1.014	0.8991	0.262	0.9	GMPS	90.22
cg15941948	chr5	2751552	-0.08772	0.0778	0.262	0.9	IRX2	2.37
cg21849393	chr13	28674089	-0.09185	0.08147	0.262	0.9	FLT3	2.74
cg22488352	chr3	111697479	-1.111	0.9855	0.262	0.9	ABHD10	68
cg02325951	chr14	89878619	0.871	0.7725	0.262	0.9	FOXN3	70.96
cg19489509	chr10	133878202	0.7264	0.6443	0.262	0.9		61.93
cg19202813	chr2	189216616	-1.05	0.9311	0.262	0.9	GULP1	88.07
cg13933930	chr7	20825465	-0.2788	0.2473	0.262	0.9	SP8	6.15
cg00731917	chr18	60263973	0.7329	0.65	0.262	0.9		5.65
cg24293027	chr19	45995039	-0.616	0.5464	0.262	0.9	RTN2	87.21
cg11810204	chr5	75384322	-0.3803	0.3373	0.262	0.9	SV2C	93.07
cg26844804	chr15	102267900	-0.4268	0.3785	0.262	0.9		92.55
cg00076538	chr5	38257555	0.1058	0.09382	0.262	0.9	EGFLAM	2.34
cg06838584	chr11	2504581	-0.3251	0.2884	0.262	0.9	KCNQ1	93.58
cg26761226	chr12	56617996	0.1637	0.1452	0.262	0.9	OBFC2B	3.8
cg05705812	chr12	117628187	0.7069	0.627	0.262	0.9	FBXO21	5.51
cg06161697	chr1	243638035	-0.4228	0.375	0.262	0.9	SDCCAG8	92.53
cg13584272	chr10	133251860	-1.137	1.009	0.262	0.9		16.58
cg20462237	chr2	33049885	-1.198	1.063	0.262	0.9	LOC285045	88.26
cg10164738	chr15	87667552	-0.6373	0.5653	0.262	0.9		90.93
cg06454380	chr22	50067053	-0.5635	0.4998	0.262	0.9		14.42
cg05774001	chr17	31878186	-0.4419	0.3919	0.262	0.9	ACCN1	90.83
cg26142412	chr11	20185077	-0.07929	0.07033	0.262	0.9		1.76
cg07345354	chr13	37016859	-0.8023	0.7117	0.262	0.9	CCNA1	91.85
cg02604730	chr16	87339708	-0.6181	0.5483	0.262	0.9		85.64
cg00290667	chr2	96054400	0.4074	0.3614	0.262	0.9		89.11
cg21966075	chr1	156358066	0.372	0.33	0.262	0.9		8.19
cg11663460	chr2	137165857	-0.967	0.8577	0.262	0.9		70.09
cg25663379	chr4	139011810	0.666	0.5907	0.262	0.9		8.8
cg08988364	chr3	143566850	0.1308	0.116	0.262	0.9	SLC9A9	3
cg04172079	chr20	35974269	-0.3521	0.3123	0.262	0.9	SRC	5.92
cg01921432	chr1	91182534	-0.7352	0.6522	0.262	0.9	BARHL2	7.92
cg22683035	chr19	3035674	0.06358	0.0564	0.262	0.9	TLE2	1.22
cg08667809	chr10	97201948	-0.3268	0.2899	0.262	0.9	SORBS1	91.44
cg03753609	chr5	34656973	0.5325	0.4723	0.262	0.9	RAI14	5.49
cg25087423	chr11	118754535	0.5689	0.5047	0.262	0.9	CXCR5	88.07
cg02645993	chr6	170674463	-0.5331	0.4729	0.262	0.9	FAM120B	87.95
cg00646200	chr1	148855367	-1.973	1.75	0.262	0.9		31.05
cg03970609	chr4	71337664	-0.5584	0.4953	0.262	0.9	MUC7	89.27
cg18547262	chr5	149109673	0.5344	0.474	0.262	0.9	PPARGC1B	4.85
cg03157509	chr19	1313407	0.359	0.3185	0.262	0.9		94.9
cg20941528	chr6	132967732	-1.131	1.003	0.262	0.9	TAAR1	87.43
cg02094363	chr14	33955865	-0.5368	0.4762	0.262	0.9	NPAS3	90.67
cg06201247	chr13	77570145	-0.3798	0.337	0.262	0.9	CLN5	93.45
cg08036798	chr11	76839191	1.44	1.277	0.262	0.9	MYO7A	16.74
cg08083009	chr12	123826474	-0.8672	0.7692	0.262	0.9	SBNO1	89.35
cg26286281	chr11	63764602	0.5216	0.4627	0.262	0.9	OTUB1	91.09
cg09605095	chr2	5847414	-1.264	1.121	0.262	0.9		87.25
cg26924890	chr19	3971211	-0.1208	0.1071	0.262	0.9	DAPK3	3.34
cg16530491	chr2	242895500	-0.3962	0.3515	0.262	0.9		93.12
cg21476940	chr1	160854954	2.039	1.809	0.262	0.9	ITLN1	64.11
cg10306780	chrX	48398418	1.376	1.22	0.262	0.9	TBC1D25	34.41
cg01087869	chr16	31501642	-1.045	0.9272	0.262	0.9	C16orf58	84.96
ch.X.112526203R	chrX	112639547	0.6608	0.5862	0.262	0.9		6.44
cg23050705	chr1	231694386	-1.601	1.42	0.262	0.9	TSNAX-DISC1	71.53
cg01649456	chr14	105519407	-0.2531	0.2246	0.262	0.9	GPR132	95.1
cg00394214	chr19	17420434	-0.1342	0.1191	0.262	0.9	DDA1	3.53
cg23659957	chr12	12629242	-0.2181	0.1935	0.262	0.9	DUSP16	96.88
cg16136068	chr10	51589507	-0.6916	0.6135	0.262	0.9	NCOA4	90.96
cg07866725	chr12	312592	-2.099	1.862	0.262	0.9	SLC6A12	34.81
cg22505086	chr7	96639411	-0.6367	0.5648	0.262	0.9	DLX6AS	19.77
cg25516742	chr13	26503010	-1.074	0.9525	0.262	0.9	ATP8A2	90.51
cg01306080	chr5	99871073	0.5077	0.4504	0.262	0.9	FAM174A	5.32
cg06016675	chr8	624595	-0.3527	0.3129	0.262	0.9	ERICH1	93.41
cg19411734	chr1	13877579	0.5036	0.4468	0.262	0.9		88.58
cg04851471	chr5	169237373	-0.3355	0.2977	0.262	0.9	DOCK2	93.44
cg15616083	chr20	62104607	-1.038	0.9212	0.262	0.9	KCNQ2	62.04
cg16417301	chr1	35251421	-0.4599	0.408	0.262	0.9	GJB3	91.8
cg24766553	chr11	118842444	-0.9217	0.8178	0.262	0.9	FOXR1	47.77
cg01255747	chr13	108870449	-0.2052	0.182	0.262	0.9	ABHD13	5.03
cg17717866	chr6	143234184	0.5168	0.4585	0.262	0.9	HIVEP2	88.12
cg06872313	chr12	14413185	0.9558	0.848	0.262	0.9		52.73
cg09659223	chr21	31992257	-0.5809	0.5154	0.262	0.9	KRTAP20-4	91.01
cg06358108	chr6	32050348	-0.5807	0.5152	0.262	0.9	TNXB	83.95
cg18615133	chr12	116997095	0.2013	0.1786	0.262	0.9	MAP1LC3B2	3.92
cg18160150	chr11	5247586	-0.9601	0.8519	0.262	0.9	HBB	91.33
cg16315058	chr12	114843807	-0.3383	0.3002	0.262	0.9	TBX5	5.93
cg05350358	chr10	74856664	0.5609	0.4977	0.262	0.9	P4HA1	4.7
cg27622325	chr2	179545785	-1.395	1.237	0.262	0.9	TTN	86.68
cg19634213	chr10	89621792	-0.1438	0.1276	0.262	0.9	PTEN	2.62
cg12235469	chr11	12746796	-0.5179	0.4595	0.262	0.9	TEAD1	91.54
cg07225862	chr12	42853988	-0.4326	0.3838	0.262	0.9	PRICKLE1	94.31
cg19253743	chr12	109678973	-0.4276	0.3794	0.262	0.9	ACACB	93.76
cg04149978	chr1	10764896	-0.726	0.6441	0.262	0.9	CASZ1	77.51
cg13323878	chr8	1899406	0.07545	0.06695	0.262	0.9	ARHGEF10	98.36
cg09226684	chr19	51520093	0.444	0.3939	0.262	0.9	KLK10	12.82
cg15036284	chr7	42972593	1.345	1.194	0.262	0.9	MRPL32	17.71
cg14962776	chrX	13753381	-2.571	2.281	0.262	0.9	TRAPPC2	6.94
cg10266681	chr2	125183768	-0.4139	0.3673	0.262	0.9	CNTNAP5	92.77
cg13630739	chr7	138413421	0.4135	0.3669	0.262	0.9	ATP6V0A4	90.74
cg14833439	chr1	114324759	0.4061	0.3603	0.262	0.9	RSBN1	91.45
cg10778455	chr7	42956543	-0.4826	0.4282	0.262	0.9	PSMA2	92
cg19353377	chr2	180921730	-0.1824	0.1618	0.262	0.9		95.58
cg17876595	chr17	60447682	-0.2818	0.2501	0.262	0.9	EFCAB3	93.93
cg21591742	chr2	176980998	-0.525	0.4658	0.262	0.9	HOXD10	7.17
cg11478481	chr17	48860011	-0.4343	0.3854	0.262	0.9		90.08
cg26487082	chr11	123172662	0.09809	0.08703	0.262	0.9		2.4
ch.18.311714R	chr18	13075025	0.5914	0.5247	0.262	0.9	CEP192	8.53
cg14228885	chr9	33001836	0.1037	0.09203	0.262	0.9	APTX	2.71
cg02379116	chr6	170067917	0.4744	0.4209	0.262	0.9	WDR27	88.36
cg20103222	chr3	31667141	-1.439	1.277	0.262	0.9	STT3B	85.02
cg08125020	chr6	28889357	0.2989	0.2652	0.262	0.9	TRIM27	93.18
cg13550542	chr1	155904276	0.1786	0.1585	0.262	0.9	KIAA0907	3.23
cg03870044	chr5	125966247	-0.6764	0.6002	0.262	0.9	C5orf48	92.99
cg19713460	chr22	39745530	-0.4989	0.4427	0.262	0.9	SYNGR1	4.39
cg19402238	chr2	26407200	-0.2329	0.2067	0.262	0.9	FAM59B	97.83
cg25945303	chr10	3827695	0.3739	0.3318	0.262	0.9	KLF6	4.23
cg02962299	chr10	7829899	-0.1648	0.1462	0.262	0.9	KIN	3.74
cg13968233	chr1	197564458	-0.3806	0.3377	0.262	0.9	DENND1B	91.6
cg16580289	chr6	90025307	-0.3075	0.2728	0.262	0.9	GABRR2	92.66
cg24106661	chr2	61886946	-0.3	0.2662	0.262	0.9		92.25
cg09864185	chr6	100914639	-0.8413	0.7465	0.262	0.9		8.59
cg12538950	chr11	74022910	-0.6518	0.5784	0.262	0.9	P4HA3	46.79
cg01212010	chr10	103484797	-0.6517	0.5783	0.262	0.9		89.48
cg07469637	chr7	92466386	-0.243	0.2156	0.262	0.9	CDK6	5.8
cg00883831	chr2	208636032	-0.3034	0.2693	0.262	0.9		4.08
cg09539538	chr20	6104215	-0.7482	0.664	0.262	0.9	FERMT1	76.73
cg06331862	chr15	99464350	0.3627	0.3219	0.262	0.9	IGF1R	90.28
cg12251804	chr10	135171083	0.5827	0.517	0.262	0.9	C10orf125	5.17
cg02011351	chr1	110612375	-0.3533	0.3135	0.262	0.9	ALX3	15.92
cg18382590	chr9	131219195	0.3156	0.28	0.262	0.9	ODF2	5.76
cg01315092	chr2	120980375	-0.4015	0.3563	0.262	0.9	TMEM185B	95.81
cg26209676	chr19	56154382	-1.538	1.365	0.262	0.9	ZNF581	57.89
cg06618047	chr16	1115517	-1.305	1.158	0.262	0.9	LOC146336	62.09
cg13175173	chr14	55914753	-0.3675	0.3261	0.262	0.9		93.67
cg10759651	chr1	163144950	-1.084	0.9623	0.262	0.9	RGS5	67.53
cg10145319	chr11	66489591	1.755	1.558	0.262	0.9	SPTBN2	91.55
cg02818409	chr7	143116253	-0.4851	0.4305	0.262	0.9		88.66
cg09080120	chr6	33246105	0.6411	0.5689	0.262	0.9	B3GALT4	83.96
cg21415347	chr1	22777839	0.3668	0.3255	0.262	0.9	ZBTB40	92.45
cg14777768	chr3	170746265	-0.3242	0.2877	0.262	0.9	SLC2A2	3.88
cg24700316	chr6	90943562	1.021	0.9064	0.262	0.9	BACH2	72.04
cg03958308	chr8	145014989	-1.156	1.026	0.262	0.9	PLEC1	74.95
cg06410104	chr8	116127006	-0.3292	0.2922	0.262	0.9		90.88
cg18569623	chr14	89631502	-0.6646	0.5898	0.262	0.9	FOXN3	27.8
cg08079970	chr15	54052740	-1.204	1.068	0.262	0.9	WDR72	83.77
cg12572049	chr4	81106414	0.239	0.2121	0.262	0.9	PRDM8	2.83
cg10062945	chr6	64989895	-0.8099	0.7187	0.262	0.9	EYS	90.3
cg08069263	chr10	111986122	-0.105	0.09314	0.262	0.9	MXI1	2.26
cg02973734	chrX	153220876	-0.4895	0.4344	0.262	0.9	HCFC1	93.94
cg16170330	chr6	32903069	-0.4215	0.3741	0.262	0.9	HLA-DMB	90.11
cg16480008	chr10	31288991	-1.41	1.251	0.262	0.9	ZNF438	85.28
cg22622164	chr17	81024267	-0.1041	0.09236	0.262	0.9		97.96
cg08257047	chr18	54306086	-0.1479	0.1313	0.262	0.9	TXNL1	3.86
cg26373796	chr4	104001987	-0.7682	0.6817	0.262	0.9	BDH2	90.71
cg20651644	chr15	50170642	-0.8852	0.7856	0.262	0.9	ATP8B4	87.97
cg13842262	chr6	170759483	-0.4104	0.3642	0.262	0.9		87.49
cg17537347	chr6	166233141	-1.669	1.481	0.262	0.9		39.8
cg05424527	chr16	84485599	-0.1522	0.1351	0.262	0.9	ATP2C2	97.33
cg04203077	chr1	40943161	0.4284	0.3802	0.262	0.9	ZNF642	4.09
cg09398185	chr10	91061902	0.1132	0.1005	0.262	0.9	IFIT2	2.46
cg06363129	chr7	16505602	-1.77	1.571	0.262	0.9	SOSTDC1	54.37
cg13563867	chr1	95082321	-0.8633	0.7661	0.262	0.9		88.25
cg25058438	chr8	1913086	-0.2408	0.2137	0.262	0.9		95.58
cg08096381	chr3	13082887	-1.075	0.9541	0.262	0.9	IQSEC1	57.86
cg02474567	chr15	66548729	-0.6365	0.5649	0.262	0.9		79.89
cg16398944	chr6	57182319	-0.1113	0.09876	0.262	0.9	PRIM2	3.25
cg22767079	chr13	103451338	0.3109	0.2759	0.262	0.9	KDELC1	2.98
cg23300368	chr8	68864908	-0.1074	0.09534	0.263	0.9	PREX2	2.24
cg23022206	chr5	107450780	-0.9046	0.8028	0.263	0.9	FBXL17	87.85
cg07257122	chr12	133015634	-0.7279	0.646	0.263	0.9		80.18
cg10662179	chr12	4417170	-0.8899	0.7898	0.263	0.9		20.29
cg21544377	chr12	62997103	0.6687	0.5935	0.263	0.9	MIRLET7I	5.24
cg16385298	chr1	225961744	-0.2682	0.2381	0.263	0.9		93.8
cg12865436	chr17	40761224	0.2746	0.2437	0.263	0.9	FAM134C	3.49
cg10529599	chr14	101532328	-0.4387	0.3894	0.263	0.9	MIR656	93.54
cg08652722	chr6	30542193	0.4836	0.4292	0.263	0.9	ABCF1	80.81
cg00589550	chr16	57099057	-0.4076	0.3617	0.263	0.9	NLRC5	88.95
cg10323433	chr13	47471562	-0.5596	0.4966	0.263	0.9	HTR2A	89.96
cg08394896	chr7	5525075	0.9442	0.838	0.263	0.9	FBXL18	75.32
cg00986580	chr14	22951241	0.9934	0.8817	0.263	0.9		55.47
cg19659125	chr19	18794596	-0.5414	0.4805	0.263	0.9	CRTC1	6.78
cg24685028	chr13	86140055	-0.7482	0.664	0.263	0.9		90.19
cg21832148	chr6	49123030	-1.49	1.322	0.263	0.9		85.63
cg12901650	chr4	1980812	-0.1324	0.1176	0.263	0.9	WHSC1	98.01
cg00350835	chr11	16838596	0.3574	0.3172	0.263	0.9	PLEKHA7	95.71
cg11117945	chr20	45524714	-0.9633	0.855	0.263	0.9	EYA2	18.76
cg21218957	chr13	49976473	0.4893	0.4343	0.263	0.9	CAB39L	89.16
cg17993313	chr5	3142589	0.3371	0.2992	0.263	0.9		88.55
cg07296661	chr2	167163732	-0.4634	0.4113	0.263	0.9	SCN9A	93.51
cg09324669	chr1	234749105	0.3149	0.2795	0.263	0.9		5.16
cg00670339	chr16	15953445	-0.3044	0.2702	0.263	0.9		93.94
cg15171791	chr15	40272006	-1.459	1.295	0.263	0.9	EIF2AK4	86.64
cg24290586	chr6	32365665	-1.128	1.001	0.263	0.9	BTNL2	89.07
cg13072241	chr6	142622808	-0.07098	0.063	0.263	0.9	GPR126	2.22
cg09781054	chr20	44509606	-0.2237	0.1986	0.263	0.9	ZSWIM1	4.42
cg01810111	chr6	27637395	-1.293	1.147	0.263	0.9		13.06
cg19507224	chr10	105678128	-0.1711	0.1518	0.263	0.9	OBFC1	3.53
cg18882971	chr14	91976725	0.7646	0.6786	0.263	0.9	SMEK1	2.83
cg18047509	chr3	138313341	0.1291	0.1146	0.263	0.9	CEP70	2.55
cg00904852	chr10	132001604	-0.439	0.3896	0.263	0.9		89.54
cg26436158	chr5	443625	-0.1441	0.1279	0.263	0.9	EXOC3	3.51
cg26126690	chr3	134056973	0.9406	0.8349	0.263	0.9		80.6
cg10703845	chr3	57678924	0.6764	0.6004	0.263	0.9	FAM116A	3.95
cg06162516	chr12	62996412	0.5555	0.493	0.263	0.9	MIRLET7I	10.33
cg26929889	chr11	2562496	0.322	0.2858	0.263	0.9	KCNQ1	93.61
cg06642503	chr19	35597415	0.5657	0.5021	0.263	0.9	LOC100128675	83.33
cg19818826	chr3	18467816	0.4921	0.4368	0.263	0.9	SATB1	8.32
cg20253689	chr2	100625353	0.3401	0.3019	0.263	0.9	AFF3	93.06
cg21597152	chr20	3644719	-0.4196	0.3724	0.263	0.9	GFRA4	88.01
cg16795450	chr8	33424407	0.4382	0.389	0.263	0.9	RNF122	4.55
cg12949461	chr6	33872364	0.2671	0.2371	0.263	0.9		4.97
cg08995662	chr19	17137689	-1.29	1.145	0.263	0.9	CPAMD8	11.02
cg05034125	chr11	76363709	-1.378	1.223	0.263	0.9		82.34
cg02486425	chr7	27200959	0.3123	0.2772	0.263	0.9		4.53
cg06202585	chr2	38325802	-0.1839	0.1633	0.263	0.9		2.98
cg22598241	chr19	2131519	-0.2278	0.2022	0.263	0.9	AP3D1	97.02
cg20011402	chr10	17496239	0.4992	0.4431	0.263	0.9	ST8SIA6	6.37
cg21829239	chr1	160608184	-1.132	1.005	0.263	0.9	SLAMF1	27.57
cg07143331	chr22	31322680	-0.2298	0.204	0.263	0.9	MORC2	94.22
cg03741275	chr7	151829585	0.4056	0.36	0.263	0.9		91.94
cg17759443	chr20	3662724	-0.08235	0.0731	0.263	0.9	ADAM33	2.07
cg08860619	chr16	34265361	-0.2324	0.2063	0.263	0.9		95.86
cg06318386	chr11	46048973	-0.4284	0.3803	0.263	0.9	PHF21A	94.29
cg03849728	chr16	29830461	1.001	0.889	0.263	0.9	C16orf53	76.24
cg17568131	chr2	32224139	0.5466	0.4852	0.263	0.9	MEMO1	81.68
cg11367354	chr7	96651983	0.737	0.6542	0.263	0.9	DLX5	14.49
cg24534926	chr17	36667484	-1.18	1.048	0.263	0.9	ARHGAP23	79.29
cg05677062	chr12	123874707	0.9087	0.8066	0.263	0.9	SETD8	60.5
cg10634922	chr2	142888052	-0.2598	0.2306	0.263	0.9	LRP1B	5.59
cg05162900	chr17	28808449	-0.9275	0.8234	0.263	0.9	GOSR1	90.96
cg26633751	chr4	77997927	0.1019	0.0905	0.263	0.9	CCNI	2.38
cg13857689	chr1	26672613	-0.09067	0.08049	0.263	0.9		98.55
cg10546219	chr17	29336262	0.8565	0.7603	0.263	0.9		12.84
cg26534871	chr5	108064185	0.1904	0.169	0.263	0.9		4.51
cg15196802	chr22	29974709	0.3079	0.2733	0.263	0.9	NIPSNAP1	93.37
cg03404726	chr10	76818754	0.3938	0.3496	0.263	0.9	DUPD1	88.61
cg01033360	chr19	3381432	0.62	0.5504	0.263	0.9	NFIC	90.26
cg05941911	chr8	3982599	-1.223	1.086	0.263	0.9	CSMD1	79.3
cg04496920	chr16	2032394	-0.922	0.8185	0.263	0.9	NOXO1	60.78
cg12738164	chr1	183238914	-0.2829	0.2511	0.263	0.9	NMNAT2	94.32
cg05821571	chr7	158278927	-0.6195	0.55	0.263	0.9	PTPRN2	86.54
cg11064833	chr7	134361658	-0.5726	0.5083	0.263	0.9	BPGM	81.15
cg06270802	chr17	75277369	-0.06591	0.05851	0.263	0.9	SEPT9	1.63
cg18118147	chr19	51128640	-0.244	0.2166	0.263	0.9	SYT3	96.4
cg05341786	chr6	144150174	-0.4586	0.4071	0.263	0.9	PHACTR2	92.03
cg24841318	chr17	27038686	-0.2941	0.2611	0.263	0.9	PROCA1	5.72
cg13707337	chr12	25347663	-0.8425	0.7479	0.263	0.9	LYRM5	84.49
cg04093047	chr1	32827707	1.205	1.07	0.263	0.9	LOC100128071	7.48
cg05295594	chr7	148548336	-1.176	1.044	0.263	0.9	EZH2	83.86
cg18026197	chr3	126422536	-2.916	2.589	0.263	0.9	CHCHD6	63.35
cg22375720	chr1	40914683	0.4892	0.4343	0.263	0.9	ZNF643	92.25
cg04481126	chr16	423872	0.9696	0.8608	0.263	0.9	TMEM8A	69.71
cg04008252	chr4	72897782	-1.832	1.627	0.263	0.9	NPFFR2	12.38
cg00019196	chr13	46426202	-0.9653	0.857	0.263	0.9	SIAH3	84.89
cg19957511	chr5	139620943	-0.58	0.5149	0.263	0.9	C5orf32	70.58
cg09254969	chr5	141303622	-0.2147	0.1906	0.263	0.9	KIAA0141	4.02
cg13391456	chr1	24127242	-0.07308	0.06488	0.263	0.9	GALE	2.02
cg00695112	chr9	71862747	0.6945	0.6166	0.263	0.9	TJP2	80
cg24988451	chr4	104019643	0.2455	0.2179	0.263	0.9	BDH2	94.02
cg02296171	chr2	209224657	1.253	1.112	0.263	0.9		88.77
cg14261395	chr9	135134239	-0.6666	0.5918	0.263	0.9		80.74
cg03164831	chrX	80065461	0.5498	0.4881	0.263	0.9	BRWD3	12.79
cg23634413	chr3	116534169	-0.9497	0.8432	0.263	0.9		88.69
cg00725159	chr3	131224171	-0.2199	0.1952	0.263	0.9		94.45
cg11037719	chr6	2999695	1.05	0.9319	0.263	0.9	NQO2	4.2
cg08595667	chr16	89445453	0.06752	0.05995	0.263	0.9	ANKRD11	98.34
cg00149679	chr15	100733818	0.6872	0.6101	0.263	0.9	ADAMTS17	81.11
cg21557668	chrX	71130538	0.778	0.6907	0.263	0.9	NHSL2	30.2
cg09467645	chr9	94902753	0.1921	0.1706	0.263	0.9	C9orf44	2.89
cg01278041	chr4	184018527	-1.681	1.492	0.263	0.9	C4orf38	15.12
cg14980165	chr11	61956523	-0.3726	0.3308	0.263	0.9	SCGB1D1	91.5
cg21696012	chr1	24131000	1.219	1.082	0.263	0.9	HMGCL	46.72
cg18315312	chr1	168025917	-1.675	1.487	0.263	0.9	DCAF6	83.46
cg20204634	chr1	87380163	-0.1611	0.1431	0.263	0.9	HS2ST1	3.27
cg25923856	chr6	52536059	-0.142	0.1261	0.263	0.9	TMEM14A	3.11
cg02986924	chr2	55200201	-0.8742	0.7761	0.263	0.9	RTN4	91.19
cg01442889	chr1	2415453	1.616	1.435	0.263	0.9	PLCH2	86.66
cg12478720	chr5	117786381	-1.043	0.9257	0.263	0.9		89.88
cg07556599	chr6	33243120	-0.4572	0.4059	0.263	0.9	RPS18	88.69
cg19962750	chr7	96655444	-0.5065	0.4497	0.263	0.9	DLX5	7.93
cg22614372	chr2	128117116	-1.099	0.9755	0.263	0.9		90.39
cg13850312	chr9	112931119	0.3922	0.3483	0.263	0.9	AKAP2	90.89
cg13023133	chr13	23949147	0.4603	0.4087	0.263	0.9	SACS	4.32
cg02302859	chr11	3141876	0.2765	0.2455	0.263	0.9	OSBPL5	93.62
cg19883472	chr6	7532666	-0.9619	0.8541	0.263	0.9		87.06
cg17101494	chr13	45154400	-1.48	1.314	0.263	0.9		85.1
cg10201400	chr13	44359601	-0.9146	0.8121	0.263	0.9	ENOX1	53.23
cg10014338	chr6	32372373	-0.3767	0.3345	0.263	0.9	BTNL2	92.43
cg05855724	chr14	59806408	0.2226	0.1976	0.263	0.9	DAAM1	93.95
ch.4.73928309R	chr4	73709445	0.2259	0.2006	0.263	0.9		4.26
cg08729135	chr21	44073555	-0.1716	0.1524	0.263	0.9	PDE9A	4.82
cg19470812	chr14	99613263	-0.8521	0.7566	0.263	0.9		56.39
cg11642676	chr19	746817	-0.6738	0.5983	0.263	0.9	PALM	87.33
cg14879279	chr11	68427020	-1.025	0.9099	0.263	0.9		94.69
cg13369981	chr7	100027501	-0.9879	0.8772	0.263	0.9	MEPCE	25.89
cg06484572	chr6	41605494	-0.4621	0.4103	0.263	0.9	MDFI	11.3
cg15641641	chr15	25318384	-0.437	0.3881	0.263	0.9	SNORD116-10	90.29
cg08199352	chr20	52822374	-0.4151	0.3686	0.263	0.9		90.79
cg00525823	chr18	11148510	-0.5843	0.5188	0.263	0.9	FAM38B	13.98
cg07951931	chr12	132885591	-0.593	0.5266	0.263	0.9	GALNT9	75.51
cg17484976	chr20	60982411	-0.6082	0.54	0.263	0.9	CABLES2	8.34
cg11012973	chr10	83606753	-0.9966	0.885	0.263	0.9		90.17
cg17867605	chr6	31634162	0.1152	0.1023	0.263	0.9	BAT4	2.14
cg03202213	chr3	85006115	-0.7633	0.6778	0.263	0.9		90.8
cg12353175	chr2	49382401	1.16	1.03	0.263	0.9	FSHR	70.59
cg24440822	chr6	27585527	0.4727	0.4197	0.263	0.9		7.89
cg05169499	chr12	52673946	0.7773	0.6902	0.263	0.9		55.8
cg17878351	chr6	46016595	-0.2402	0.2133	0.263	0.9	CLIC5	94.05
cg01059717	chr2	242518104	-0.5701	0.5062	0.263	0.9		92.49
cg03382226	chr15	49564704	-0.2488	0.2209	0.263	0.9	GALK2	95.13
cg07207099	chr3	49314736	0.694	0.6162	0.263	0.9	USP4	8.05
cg20717845	chr19	36630602	0.279	0.2478	0.263	0.9	CAPNS1	4.22
cg25337570	chr22	29784436	-0.6257	0.5556	0.263	0.9	AP1B1	11.68
cg02744524	chr3	138655827	-0.4847	0.4304	0.263	0.9		10.26
cg23974120	chr5	14366002	-0.3498	0.3106	0.263	0.9	TRIO	91.38
cg27231166	chr13	42163992	0.3459	0.3071	0.263	0.9	KIAA0564	90.88
cg21971972	chr4	160078666	-0.8718	0.7742	0.263	0.9		90.73
ch.7.770055F	chr7	31513616	0.902	0.8009	0.263	0.9		15.54
cg01804844	chr18	72996319	-0.5924	0.5261	0.263	0.9	TSHZ1	90.77
cg05241470	chr15	45815405	0.2954	0.2623	0.263	0.9	SLC30A4	3.85
cg06994652	chr2	1846447	-0.4521	0.4014	0.263	0.9	MYT1L	90.27
cg04862321	chr6	30580928	0.7475	0.6638	0.263	0.9	PPP1R10	77.19
cg04665604	chr6	31696852	-0.9267	0.8229	0.263	0.9	DDAH2	41.17
cg16094884	chr11	117102972	-0.158	0.1403	0.263	0.9	RNF214	4.55
cg11076862	chr22	18256616	0.3524	0.3129	0.263	0.9	BID	3.53
cg08378964	chr19	1248689	0.3971	0.3526	0.263	0.9	MIDN	5.31
cg20250521	chr10	105240332	-0.423	0.3757	0.263	0.9	CALHM3	91.5
cg11161142	chr10	134553902	-0.2687	0.2386	0.263	0.9	INPP5A	94.09
cg25855286	chr4	3208330	-0.4449	0.3951	0.263	0.9	HTT	91.57
cg20653375	chr13	99100778	-0.5289	0.4697	0.263	0.9	FARP1	89
cg14375747	chr12	1675969	-1.834	1.629	0.263	0.9	FBXL14	46.47
cg06846669	chr5	134879739	0.6599	0.586	0.263	0.9		3.57
cg07295974	chr16	85045150	-0.09752	0.0866	0.263	0.9	ZDHHC7	2.33
cg27631877	chr2	11953290	-1.382	1.227	0.263	0.9	LPIN1	82.78
cg01971555	chr3	32729395	-0.4017	0.3567	0.263	0.9	CNOT10	92.93
cg07648740	chr7	154864630	0.8517	0.7564	0.263	0.9	HTR5A	74.6
cg08706492	chr1	247374357	-0.2996	0.2661	0.263	0.9		7.12
cg01373166	chr22	24823389	-0.7925	0.7038	0.263	0.9	ADORA2A	54.85
cg04515534	chr7	4899881	-0.3192	0.2835	0.263	0.9	RADIL	92.99
cg13093338	chr1	192899280	-0.5044	0.448	0.263	0.9		92.65
cg22593342	chr10	82219410	0.8767	0.7786	0.263	0.9	TSPAN14	59.57
cg22603628	chr8	1642625	-0.2285	0.203	0.263	0.9	DLGAP2	96.7
cg14990071	chr3	62975961	-0.5655	0.5023	0.263	0.9		92.85
cg07887753	chr8	57817338	-0.834	0.7407	0.263	0.9		90.26
cg01922450	chr21	38628950	-0.9388	0.8337	0.263	0.9	DSCR3	90.67
cg05582440	chr5	177471165	0.4375	0.3886	0.263	0.9	FAM153C	76.52
ch.6.169233872R	chr6	169491947	-0.2516	0.2235	0.263	0.9		5.86
cg20351405	chr2	236761068	0.4982	0.4425	0.263	0.9	AGAP1	85.02
cg10358533	chr19	34114209	0.2559	0.2273	0.263	0.9	CHST8	3.47
cg16651953	chr16	88821292	-0.4993	0.4435	0.263	0.9	FAM38A	90.65
cg09740815	chr16	3777892	0.4937	0.4385	0.263	0.9	CREBBP	89.64
cg27629124	chr12	8995591	-0.3398	0.3018	0.263	0.9	A2ML1	95.29
cg19623588	chr2	61149856	-1.052	0.9346	0.263	0.9	REL	90.09
cg18541421	chr13	111768813	-0.3496	0.3105	0.263	0.9	ARHGEF7	8.07
cg11081453	chrX	152081948	-0.8664	0.7695	0.263	0.9	ZNF185	63.15
cg19275632	chr13	38443950	-0.22	0.1954	0.263	0.9	TRPC4	4.41
cg23249133	chr14	55450934	-1.896	1.684	0.263	0.9	WDHD1	80.28
cg11698099	chr16	67695462	0.4144	0.3681	0.263	0.9	PARD6A	5.76
cg20869305	chr1	210001316	0.1472	0.1308	0.263	0.9	C1orf107	2.94
cg06293369	chr6	138584534	-0.117	0.1039	0.263	0.9	KIAA1244	98.01
cg10222674	chr1	4837122	-0.231	0.2052	0.263	0.9	AJAP1	94.83
cg02776641	chr6	33379155	-0.2226	0.1977	0.263	0.9	PHF1	5.68
cg11437231	chr11	47291487	0.6583	0.5847	0.263	0.9	MADD	7.59
cg02086355	chr6	35743107	-0.5076	0.4509	0.263	0.9	C6orf126	92.13
cg21926162	chr1	233122033	-0.2569	0.2282	0.263	0.9	PCNXL2	95.18
cg02241055	chr3	170136766	0.7245	0.6435	0.263	0.9	CLDN11	11.89
cg14993140	chr2	30495331	0.3518	0.3125	0.263	0.9		91.41
cg06502755	chr2	84517950	0.4911	0.4362	0.263	0.9	LOC388965	89.54
cg13548587	chr3	72798948	-0.8729	0.7753	0.263	0.9	SHQ1	91.49
cg22240533	chr12	25348648	0.5906	0.5245	0.263	0.9	CASC1	9.34
cg16054018	chr10	104562697	-0.2508	0.2228	0.263	0.9	C10orf26	94.52
cg13186010	chr11	100561626	-1.464	1.3	0.263	0.9	FLJ32810	79.54
cg06565604	chr17	78964771	0.5413	0.4808	0.263	0.9	CHMP6	78.49
cg04212846	chr21	36168008	-0.9953	0.8841	0.263	0.9	RUNX1	91.21
cg08081778	chr10	129845766	0.2538	0.2255	0.263	0.9	PTPRE	7.07
cg17028652	chr10	115805442	0.5339	0.4743	0.263	0.9	ADRB1	10.95
cg25483741	chr8	143859895	-1.805	1.603	0.263	0.9	LYNX1	69.87
cg12587087	chr1	155971907	-0.6508	0.5781	0.263	0.9		68.23
cg06097423	chr12	15955024	-0.6893	0.6122	0.263	0.9		91.54
cg04468092	chr4	25003537	-0.7182	0.638	0.263	0.9	LGI2	91.18
cg14999031	chr7	127792057	-1.209	1.074	0.263	0.9		88.86
cg10256976	chr11	20078682	-0.2758	0.245	0.263	0.9	NAV2	93.27
cg07243147	chr7	150744274	1.022	0.9077	0.263	0.9	ACCN3	54.72
cg07014308	chr6	31691597	-0.6507	0.5781	0.263	0.9	C6orf25	93.49
cg26529771	chr16	89260650	-0.5163	0.4586	0.263	0.9	CDH15	88.7
cg15686437	chr5	130500979	0.2428	0.2157	0.263	0.9	HINT1	7.03
cg16360659	chr6	28484320	-0.5642	0.5012	0.263	0.9	GPX6	88.22
cg03588615	chr10	3239803	0.2095	0.1861	0.263	0.9		3.32
cg05532481	chr9	130372799	-0.3482	0.3093	0.263	0.9		91.65
cg21879791	chr6	29594830	-0.8323	0.7393	0.263	0.9	GABBR1	62
cg03177042	chr6	166422671	-0.2831	0.2515	0.263	0.9		6.49
cg00076555	chr3	49705435	-0.8269	0.7346	0.263	0.9	BSN	78.38
cg06923616	chr18	66381343	-1.342	1.192	0.263	0.9	CCDC102B	48.95
cg03433362	chr12	130919323	-0.5992	0.5323	0.263	0.9	RIMBP2	86.11
cg04186360	chr14	59932101	-0.08706	0.07734	0.263	0.9	GPR135	2.17
cg14323854	chr19	9473058	-0.8356	0.7423	0.263	0.9	ZNF177	88.74
cg24488317	chr20	13277967	-0.5859	0.5204	0.263	0.9	ISM1	89.58
cg02788441	chr19	40019862	-0.3583	0.3183	0.263	0.9		93.66
cg16896890	chr6	168376134	-0.0844	0.07498	0.263	0.9		98.18
cg27616666	chr2	168193427	-0.8234	0.7315	0.263	0.9		88.64
cg05256483	chr2	119616242	-0.4743	0.4214	0.263	0.9		17.96
cg03721705	chr6	15517467	-0.3366	0.299	0.263	0.9	JARID2	95.54
cg07680042	chr11	12203294	-1.09	0.9683	0.263	0.9	MICAL2	88.39
cg06352873	chr3	98596709	-0.8586	0.7627	0.263	0.9	DCBLD2	90.23
cg06416097	chr10	133989812	0.414	0.3678	0.263	0.9	JAKMIP3	8.95
cg15071133	chr19	19431572	0.6069	0.5391	0.263	0.9	KIAA0892	4.26
cg01715680	chr14	93725377	-0.5427	0.4821	0.263	0.9	BTBD7	92.07
cg09154062	chr1	22582789	0.6354	0.5645	0.263	0.9		69.8
cg24937685	chr11	129806002	0.5075	0.4508	0.263	0.9	PRDM10	87.75
cg25097497	chr4	8689975	-0.368	0.3269	0.263	0.9		8.5
ch.7.2253199F	chr7	105114768	0.978	0.8689	0.263	0.9	PUS7	18.43
cg25804443	chr18	3875823	-1.075	0.9552	0.263	0.9	DLGAP1	85.25
cg01520463	chr2	20423846	0.4569	0.4059	0.263	0.9	SDC1	5.87
cg02990705	chr13	43380907	-0.3966	0.3524	0.263	0.9		90.97
cg19710671	chr2	74353909	-1.471	1.307	0.263	0.9		66.83
cg21161367	chr1	108474727	-0.888	0.7889	0.263	0.9	VAV3	89.16
cg14595562	chr20	48732649	0.2624	0.2331	0.263	0.9	UBE2V1	5.37
cg23416247	chr13	42535382	0.3856	0.3425	0.263	0.9	KIAA0564	4
cg27359921	chrX	15752697	-0.5184	0.4606	0.263	0.9		92.75
cg13242070	chr1	228652067	-0.9433	0.8381	0.263	0.9		11.43
cg07927426	chr8	29940791	-0.09358	0.08314	0.263	0.9	TMEM66	3.14
cg01128042	chr10	115465924	-6.479	5.756	0.263	0.9	CASP7	74.69
cg13352256	chr2	175583727	-0.485	0.4309	0.263	0.9		86.91
cg19121056	chr3	62864393	0.8384	0.7449	0.263	0.9		78.5
cg22627740	chr6	33418814	-0.3821	0.3394	0.263	0.9	SYNGAP1	92.7
cg16970851	chr12	22487658	-0.1147	0.1019	0.263	0.9	ST8SIA1	3.11
cg17042715	chr13	75814730	-0.8437	0.7495	0.263	0.9	LOC647288	90.42
cg09455513	chr10	3792283	-0.7329	0.6512	0.263	0.9		27.71
cg00703819	chr5	96210344	-0.2117	0.188	0.263	0.9	ERAP2	95.15
cg13896861	chr9	94878241	0.8601	0.7642	0.263	0.9	SPTLC1	76.05
cg12287945	chr19	35758300	-1.603	1.425	0.263	0.9	LSR	16.8
cg24550676	chr5	140053903	0.7172	0.6372	0.263	0.9	DND1	72.14
cg14118946	chr9	34986905	-0.6001	0.5332	0.263	0.9		12.06
cg03161037	chr17	46808309	-0.7897	0.7016	0.263	0.9		40.89
cg11153596	chr2	27210232	-1.184	1.052	0.263	0.9	MAPRE3	83.71
cg18138484	chr11	67291026	-0.3919	0.3482	0.263	0.9	CABP2	93.06
cg11946378	chr1	1920339	-1.723	1.531	0.263	0.9	KIAA1751	45.68
cg15074629	chr19	9548984	-0.7576	0.6731	0.263	0.9		91.81
cg26012061	chr7	16890775	-1.256	1.116	0.263	0.9		63.53
cg06447552	chr11	94502658	-0.05665	0.05033	0.263	0.9	AMOTL1	1.63
cg10598353	chr6	31783466	0.1001	0.08895	0.263	0.9	HSPA1A	2.05
cg16007680	chr8	144349898	0.1647	0.1463	0.263	0.9	GLI4	3.23
cg02333706	chr6	108478494	-0.4164	0.37	0.263	0.9		12.52
cg05058748	chr2	235903542	-1.821	1.618	0.263	0.9	SH3BP4	66.28
cg01373691	chr16	71917765	-0.5256	0.467	0.263	0.9	ZNF821	7.02
cg04232681	chr9	11618265	-0.9376	0.8331	0.263	0.9		87.14
cg06739520	chr20	5891968	0.1162	0.1033	0.263	0.9	CHGB	2.74
cg08132573	chr1	235159410	-0.5611	0.4986	0.263	0.9		22.06
cg14408428	chr9	129593182	0.8505	0.7557	0.263	0.9	ZBTB43	85.18
cg01962821	chr1	180491530	0.3579	0.3181	0.263	0.9		92.68
cg08895633	chr16	1079220	-0.5953	0.529	0.263	0.9		36.42
cg07125426	chr5	5135235	-0.6517	0.5791	0.263	0.9		91.02
cg22191617	chr2	99758136	0.6618	0.5881	0.263	0.9	C2orf15	6.47
cg25830692	chr11	62124229	-1.669	1.483	0.263	0.9	ASRGL1	82.88
cg14597361	chr12	22778766	0.2822	0.2508	0.263	0.9	ETNK1	6.12
cg21093236	chr3	44379930	0.4019	0.3571	0.263	0.9	C3orf23	6.28
cg08690459	chr11	47279586	-0.7697	0.6839	0.263	0.9	NR1H3	23.85
cg23525438	chr6	17016226	-1.785	1.586	0.263	0.9		20.89
cg18924229	chr7	3227262	-2.344	2.083	0.263	0.9		80.82
cg09570958	chr17	14206774	-0.7405	0.658	0.263	0.9	HS3ST3B1	13.12
cg18570947	chr19	11546114	-0.09044	0.08036	0.263	0.9	CCDC151	2.69
cg06893364	chr19	35417879	0.3617	0.3214	0.263	0.9	ZNF30	4.97
cg26064634	chr1	68962284	0.2723	0.242	0.263	0.9	DEPDC1	2.95
cg10344081	chr4	76555777	0.1103	0.09801	0.263	0.9	CDKL2	2.24
cg07776130	chr10	115942218	-1.635	1.453	0.263	0.9	TDRD1	81.08
cg12585005	chr6	43655766	0.1986	0.1765	0.263	0.9	MRPS18A	3.99
cg15986251	chr2	65519810	-0.2962	0.2632	0.263	0.9		94.09
cg17548395	chr10	60461164	-0.7805	0.6935	0.263	0.9	BICC1	91.84
cg04978471	chr6	43460569	0.4899	0.4353	0.263	0.9	TJAP1	87.92
cg11754343	chr17	5322575	0.1294	0.115	0.263	0.9	RPAIN	2.48
cg03216261	chr6	44265681	-0.08486	0.07541	0.263	0.9	TCTE1	2.49
cg05221748	chr5	122621289	-0.3308	0.2939	0.263	0.9		7.54
cg00727586	chr8	41996326	-0.8703	0.7734	0.263	0.9		85.68
cg01704860	chr6	30550855	-0.2098	0.1864	0.263	0.9	MIR877	95.58
cg23413066	chr4	13548755	-0.1268	0.1127	0.263	0.9	LOC285548	3.26
cg05447483	chr17	74381280	-0.0928	0.08246	0.263	0.9	SPHK1	2.06
cg09609418	chr11	66079140	-0.5709	0.5073	0.263	0.9		22.14
cg10665848	chr6	29631447	-1.39	1.235	0.263	0.9	MOG	85.56
cg11479591	chrX	153362176	-0.5324	0.4732	0.263	0.9	MECP2	13.41
cg01048445	chr2	241772076	-0.2639	0.2345	0.263	0.9		5.47
cg13186648	chr13	21137375	-0.3301	0.2933	0.263	0.9		92.96
cg00625963	chr1	32740034	0.9056	0.8048	0.263	0.9	LCK	77.54
cg17333251	chr11	57091806	-0.2341	0.2081	0.263	0.9	TNKS1BP1	5.15
cg26706652	chr7	905609	-0.3182	0.2827	0.263	0.9	UNC84A	94.85
cg05236446	chr14	73524740	0.4578	0.4068	0.263	0.9	RBM25	7.92
cg02552945	chr9	123811614	-1.041	0.9248	0.263	0.9	C5	91.18
cg06971503	chr14	105170815	-0.3757	0.3339	0.263	0.9	INF2	92.55
cg23371754	chr4	114214449	-0.5534	0.4918	0.263	0.9	ANK2	87.31
cg08917174	chr2	217236650	0.105	0.09332	0.263	0.9	MARCH4	2.4
cg18133875	chr5	179228635	0.5202	0.4623	0.263	0.9	MGAT4B	91.78
cg16243542	chr11	16849493	-0.41	0.3644	0.263	0.9	PLEKHA7	92.02
cg10741422	chr19	21769315	0.4908	0.4362	0.263	0.9		4.24
cg13613815	chr19	30212674	-0.972	0.8639	0.263	0.9		84.81
cg19536075	chr8	143474651	-0.1069	0.09496	0.263	0.9	TSNARE1	98.36
cg17082026	chr13	32096349	0.3103	0.2757	0.263	0.9		92.62
cg07488634	chr5	172284120	-0.2876	0.2556	0.263	0.9	ERGIC1	94.24
cg05217983	chr6	45406867	1.331	1.183	0.263	0.9	RUNX2	35.81
cg06829686	chr1	47910843	-0.146	0.1298	0.263	0.9		2.52
cg00140889	chr12	47159659	-0.8012	0.7121	0.263	0.9	SLC38A4	90.49
cg17224892	chr17	1094496	0.92	0.8177	0.263	0.9		43.8
cg17374433	chr10	119876327	-1.212	1.077	0.263	0.9	CASC2	85.61
cg13835852	chr9	120660089	-0.9011	0.8008	0.263	0.9		89.45
cg13749314	chr19	51774666	-1.115	0.9912	0.263	0.9		58.24
cg17527574	chr3	169483021	-0.08057	0.07161	0.263	0.9	TERC	1.95
cg20972677	chr5	2727645	-0.3509	0.3119	0.263	0.9		92.18
cg07065759	chr2	198017462	0.7424	0.6598	0.263	0.9	ANKRD44	9.66
cg13944468	chr5	2753852	0.9508	0.8451	0.263	0.9	C5orf38	17
cg13690063	chr4	40921171	-0.4943	0.4393	0.263	0.9	APBB2	92.54
cg03839714	chr10	31361534	-0.9196	0.8173	0.263	0.9		89.02
cg13524880	chr17	3118291	-1.14	1.013	0.263	0.9	OR1A1	88.3
cg27109650	chr12	52473422	-1.236	1.098	0.263	0.9		82.34
cg13948956	chr17	55210898	-0.703	0.6248	0.263	0.9		69.38
cg20641095	chr17	40374347	0.6722	0.5974	0.263	0.9	STAT5B	13.24
cg22674613	chr6	44310331	0.2451	0.2179	0.263	0.9	SPATS1	3.82
cg06473872	chr11	129620680	-0.4983	0.4429	0.263	0.9		29.28
cg08994384	chr3	62363642	-0.3591	0.3192	0.263	0.9		5.89
cg24878868	chr1	3607401	-0.08516	0.07569	0.263	0.9	TP73	98.1
cg13009927	chr2	242254519	0.9002	0.8001	0.263	0.9	SEPT2	10.3
cg13242861	chr20	33588424	-0.1666	0.1481	0.263	0.9	MYH7B	98.04
cg01633359	chr5	33439359	-0.3681	0.3272	0.263	0.9		94.66
cg04081201	chr16	86601024	0.5944	0.5283	0.263	0.9	FOXC2	7.83
cg20787196	chr12	26987031	-0.2822	0.2509	0.263	0.9	ITPR2	3.28
cg10778996	chr13	30095852	-0.3176	0.2823	0.263	0.9	SLC7A1	93.4
cg25171089	chr10	5708825	0.2004	0.1781	0.263	0.9	ASB13	3.08
cg25404597	chr15	52630567	-0.347	0.3084	0.263	0.9	MYO5A	93.98
cg23678364	chr4	5028695	0.3305	0.2937	0.263	0.9		92.31
cg04409048	chr6	146203625	-0.8398	0.7464	0.263	0.9		92.29
cg24997944	chr3	19189709	0.2944	0.2617	0.263	0.9	KCNH8	3.64
cg24725356	chr15	56438248	-0.5973	0.5309	0.263	0.9	RFX7	92.63
cg26218977	chr19	18336352	-0.7306	0.6494	0.263	0.9	PDE4C	42.38
cg14037354	chr14	101505926	-0.2592	0.2304	0.263	0.9	MIR654	94.47
cg22680252	chr8	8681198	-1.082	0.9616	0.263	0.9	MFHAS1	77.2
cg19413110	chr1	145470355	-0.1034	0.09195	0.263	0.9	POLR3GL	2.42
cg09868556	chr3	52380798	0.4775	0.4244	0.263	0.9	DNAH1	86.43
cg16386806	chr1	4730728	-0.3045	0.2706	0.263	0.9	AJAP1	92.3
cg07373003	chr10	22614444	-0.3654	0.3248	0.263	0.9	BMI1	5.37
cg21513316	chr14	101532296	0.5045	0.4484	0.263	0.9	MIR410	89.7
cg02585440	chr11	41735702	0.4314	0.3835	0.263	0.9		89.32
cg24557206	chr5	72469741	0.3852	0.3424	0.263	0.9	TMEM174	90.59
cg02979010	chr12	72319077	-1.944	1.728	0.263	0.9	TBC1D15	82.11
cg08362308	chr16	89608209	-0.3309	0.2942	0.263	0.9	SPG7	94.18
cg21877960	chr12	75902773	-1.297	1.153	0.263	0.9	KRR1	87.58
cg08137602	chr6	2923553	-0.9381	0.8339	0.263	0.9		90
cg23642875	chr10	101835765	-0.1402	0.1246	0.263	0.9	CPN1	97.89
cg13075456	chr8	125116635	-0.3672	0.3264	0.263	0.9	FER1L6	91.63
cg12697139	chr1	209571889	1.722	1.531	0.263	0.9		50.39
cg02220233	chr4	72669773	-0.4648	0.4131	0.263	0.9		88.08
cg15439221	chr12	113826888	1.061	0.9434	0.263	0.9	PLBD2	88.65
cg09462477	chr3	196014672	-0.08925	0.07934	0.263	0.9	PCYT1A	2.25
cg03997730	chr16	1487180	-0.08835	0.07854	0.263	0.9	CCDC154	98.74
cg03046705	chr5	131746062	0.2646	0.2352	0.263	0.9	C5orf56	4.1
cg17294865	chr6	33050124	5.28	4.694	0.263	0.9	HLA-DPB1	81.82
cg09436495	chr17	25691027	1.194	1.061	0.263	0.9		79.41
cg15889017	chr1	205426388	0.2809	0.2497	0.263	0.9		3.31
cg18936744	chr14	96858458	-0.1694	0.1506	0.263	0.9	AK7	3.76
cg05754322	chr13	50019081	0.1302	0.1157	0.263	0.9	SETDB2	3.5
cg01402347	chr4	96472269	-0.5209	0.463	0.263	0.9		89.15
cg24878483	chr2	141795320	-0.8886	0.7899	0.263	0.9	LRP1B	89.56
cg03313654	chr16	863510	0.6587	0.5855	0.263	0.9	PRR25	7.96
cg22336633	chr11	17099688	0.146	0.1298	0.263	0.9	RPS13	4.21
cg20934640	chr3	11031952	-0.389	0.3458	0.263	0.9		92.07
cg10878230	chr5	96314976	-0.4874	0.4333	0.263	0.9	LNPEP	92.82
cg23202468	chr3	42705828	-1.856	1.65	0.263	0.9	ZBTB47	69.63
cg04962528	chr14	21098715	-0.2434	0.2164	0.263	0.9		6.75
cg05974274	chr4	81123369	0.3903	0.3469	0.263	0.9	PRDM8	4.13
cg26959358	chr8	93107604	-0.1116	0.0992	0.263	0.9	RUNX1T1	2.84
cg02947253	chr1	112046700	-0.9568	0.8506	0.263	0.9	ADORA3	64.25
cg24260156	chr15	36033386	-0.3371	0.2997	0.263	0.9		90.86
cg23307385	chr19	50316618	0.3311	0.2943	0.263	0.9	FUZ	5.1
cg00017271	chr17	76220743	0.2888	0.2567	0.263	0.9	BIRC5	94.33
cg01118451	chr13	44361220	-0.1582	0.1406	0.263	0.9	ENOX1	2.51
cg06555227	chr7	157366979	0.5123	0.4554	0.263	0.9	PTPRN2	88.99
cg15783848	chr7	2100357	-1.228	1.092	0.263	0.9	MAD1L1	86.95
cg06464962	chr4	74719289	1.009	0.8968	0.263	0.9	PF4V1	47.78
cg23100863	chr2	241506282	0.6071	0.5397	0.263	0.9		12.32
cg20335384	chr1	17901599	-0.6461	0.5744	0.263	0.9	ARHGEF10L	78.4
cg02523617	chr4	39699380	-0.4974	0.4422	0.263	0.9	UBE2K	6.86
cg20427983	chr10	97920948	-0.8463	0.7524	0.263	0.9	ZNF518A	90.72
cg19797659	chr15	64995138	-0.313	0.2783	0.263	0.9	OAZ2	6.29
cg24859393	chr11	41809894	0.871	0.7743	0.263	0.9		90.32
cg18713316	chr1	154732860	-1.004	0.8924	0.263	0.9	KCNN3	32.31
cg00376464	chr6	163273217	0.4765	0.4237	0.263	0.9	PACRG	87.26
cg04103514	chr19	14889425	1.402	1.247	0.263	0.9	EMR2	10.07
cg24631784	chr8	122368294	-1.252	1.113	0.263	0.9		86.86
cg13261989	chr11	65029383	-0.06893	0.06128	0.263	0.9	POLA2	1.72
cg23641145	chr11	101000566	-0.3552	0.3158	0.263	0.9	PGR	10.58
cg18151487	chr10	104475340	0.9479	0.8427	0.263	0.9	SFXN2	70.13
cg12419052	chr3	147126121	-0.6757	0.6007	0.263	0.9	ZIC1	17.08
cg18401301	chr7	95225937	0.2457	0.2184	0.263	0.9	PDK4	3.48
cg02022808	chr5	140744914	-1.192	1.06	0.263	0.9	PCDHGA4	12.66
cg05133323	chr12	116682493	0.8938	0.7947	0.263	0.9	MED13L	79.71
cg23426958	chr8	1949329	-0.4124	0.3666	0.263	0.9	KBTBD11	1.9
cg24778849	chr6	42424712	-0.345	0.3067	0.263	0.9		94.23
cg06242751	chr12	133351156	0.2908	0.2586	0.263	0.9	GOLGA3	93.54
cg23302730	chr2	201542610	-0.4539	0.4036	0.263	0.9		96.2
cg23436779	chr17	56769830	0.5418	0.4817	0.263	0.9	TEX14	10.56
cg21604516	chr8	30890469	-2.617	2.327	0.263	0.9	PURG	31.99
ch.4.25763146F	chr4	26154048	0.3388	0.3012	0.263	0.9		4.54
cg12293132	chr7	23720668	-0.5907	0.5252	0.263	0.9	C7orf46	11.7
cg16353833	chr2	200488208	-0.9183	0.8164	0.263	0.9		88.9
cg27131510	chr10	124668884	-0.9144	0.813	0.263	0.9	FAM24A	91.43
cg11570511	chr1	16543021	-0.3608	0.3208	0.263	0.9		5.43
cg03520225	chr20	34742782	-0.12	0.1067	0.263	0.9	EPB41L1	3.49
cg01013317	chr19	2817363	-0.8418	0.7484	0.263	0.9		86.25
cg10224795	chr1	213554366	-0.8456	0.7518	0.263	0.9		60.85
cg05600421	chr11	30597981	-0.9817	0.8729	0.263	0.9	MPPED2	87.62
cg27403989	chr7	87501783	-1.771	1.575	0.263	0.9	SLC25A40	70.29
cg15004027	chr11	71823924	-0.4767	0.4238	0.263	0.9	C11orf51	7.47
cg00923634	chr1	25968448	1.23	1.094	0.263	0.9	MAN1C1	65.91
cg18074297	chr21	36041612	0.1446	0.1285	0.263	0.9	CLIC6	2.91
cg00709966	chr7	27253143	1.071	0.9519	0.263	0.9		38.39
cg20360437	chr3	153898958	-1.274	1.132	0.263	0.9	SGEF	82.53
cg25619607	chr18	22006735	0.1876	0.1668	0.263	0.9	IMPACT	3.54
cg27109131	chr3	14165888	-0.0863	0.07673	0.263	0.9	TMEM43	2.02
cg01111006	chr6	11161658	-0.482	0.4286	0.263	0.9		89.98
cg12748367	chr2	216301062	-0.07424	0.06601	0.263	0.9	FN1	2.54
cg17588812	chr2	241689985	-0.6632	0.5897	0.263	0.9	KIF1A	95.35
cg13783444	chr14	75536434	-0.7416	0.6594	0.263	0.9	FAM164C	38
cg27526774	chr1	235099089	0.1201	0.1068	0.263	0.9		3
cg17394176	chr13	44715948	0.08745	0.07776	0.263	0.9		2.38
cg04757892	chr22	41698001	0.279	0.2481	0.263	0.9	ZC3H7B	5.32
cg20371765	chr7	8302271	-0.5063	0.4502	0.263	0.9	ICA1	11.69
cg05883978	chr5	9498781	-0.211	0.1876	0.263	0.9	SEMA5A	97.13
cg16530787	chr11	96038087	-1.13	1.005	0.263	0.9	MAML2	88.11
cg10822008	chr15	90437384	-0.2193	0.195	0.263	0.9	AP3S2	3.96
cg24135946	chr13	45010973	-0.1277	0.1135	0.263	0.9	TSC22D1	3.48
cg19074748	chr11	76348764	-0.3117	0.2771	0.263	0.9		8.69
cg16457307	chr8	1381090	-0.6492	0.5773	0.263	0.9		90.17
cg06784036	chr12	101871663	1.379	1.227	0.263	0.9	SPIC	75.43
cg06485360	chr6	137331437	-0.5113	0.4546	0.263	0.9	IL20RA	92.96
cg02112154	chr10	44197967	-0.2554	0.2271	0.263	0.9		97.17
cg10031042	chr4	101090547	-0.4102	0.3648	0.263	0.9		93.13
cg05063616	chr17	42147940	0.1398	0.1243	0.263	0.9	G6PC3	3.67
cg00576639	chr1	25756900	-0.1579	0.1404	0.263	0.9	TMEM57	2.99
cg17130964	chr2	154729995	-0.5371	0.4776	0.263	0.9	GALNT13	8.28
cg05362516	chr16	54965089	0.4735	0.4211	0.263	0.9	IRX5	4.51
cg00810914	chr19	42879857	-0.1126	0.1001	0.263	0.9	MEGF8	98.47
cg06818777	chr17	48546620	0.56	0.498	0.263	0.9	CHAD	11.24
cg26031255	chr6	150463965	-0.07165	0.06371	0.263	0.9	PPP1R14C	2.18
cg18690922	chr3	98429487	-0.2869	0.2551	0.263	0.9		93.67
cg08478871	chr20	30606493	-0.1936	0.1722	0.263	0.9	C20orf160	3.78
cg00450275	chr15	63132689	0.3749	0.3334	0.263	0.9	TLN2	90.46
cg15538767	chr5	149870395	-0.7198	0.6401	0.263	0.9		44.35
ch.7.2968824F	chr7	141329506	0.6716	0.5972	0.263	0.9	AGK	9.57
cg09416512	chr19	35838636	-0.2691	0.2393	0.263	0.9		4.51
cg16255697	chrX	113997530	-0.8339	0.7415	0.263	0.9	HTR2C	79.51
cg23554932	chr8	7210524	0.5602	0.4981	0.263	0.9	FAM66B	74.59
cg14008640	chr22	50530380	-0.2974	0.2644	0.263	0.9	MOV10L1	93.86
cg00974653	chr4	8628157	-0.7666	0.6817	0.263	0.9		71.09
cg20691608	chr13	114843624	1.877	1.67	0.263	0.9	RASA3	89.06
cg12291274	chr11	32005539	-0.4425	0.3935	0.263	0.9		94.06
cg07052231	chr12	7363540	-1.018	0.9054	0.263	0.9	PEX5	56.24
cg00946032	chr1	201757666	-0.1547	0.1375	0.263	0.9	NAV1	96.65
cg09234164	chr1	16689696	-0.3437	0.3057	0.263	0.9		93.6
cg20619104	chr4	7803013	-0.5276	0.4692	0.263	0.9	AFAP1	90.94
cg16669485	chr7	86497039	-0.3699	0.3289	0.263	0.9		91.8
cg27449360	chr4	57688308	-0.3227	0.2869	0.263	0.9	SPINK2	5.58
cg12062270	chr1	21877524	0.6043	0.5374	0.263	0.9	ALPL	89.4
cg06121507	chr1	153347819	0.3668	0.3262	0.263	0.9	S100A12	92.75
cg06924355	chr4	79860764	-0.132	0.1174	0.263	0.9	PAQR3	4.2
cg06193628	chr2	228526145	-0.3613	0.3213	0.263	0.9		91.9
cg16427638	chr8	14165942	-0.4114	0.3659	0.263	0.9	SGCZ	94.32
cg10616300	chr11	66138557	-0.2953	0.2626	0.263	0.9	SLC29A2	5.36
cg23250439	chr1	24018726	-0.1403	0.1248	0.263	0.9	RPL11	3.18
cg23288099	chr11	115860986	-1.24	1.102	0.263	0.9		25.95
cg13286582	chr2	37883934	0.9661	0.8592	0.263	0.9	CDC42EP3	68.79
cg21113773	chr2	186603981	-0.9317	0.8286	0.263	0.9		36.25
cg23918507	chr18	3771380	0.09808	0.08723	0.263	0.9	DLGAP1	2.8
cg10647833	chr6	167047842	-1.738	1.545	0.263	0.9	RPS6KA2	71.04
cg27419028	chrX	152875453	0.7574	0.6736	0.263	0.9		9.15
cg26709950	chr16	66959235	-0.07055	0.06275	0.263	0.9	RRAD	2.16
cg03606509	chr3	191075822	-1.107	0.9845	0.264	0.9	CCDC50	89.77
cg00000321	chr8	41167802	-0.7852	0.6984	0.264	0.9	SFRP1	23.12
cg10593459	chr1	44447478	0.07304	0.06496	0.264	0.9	B4GALT2	98.55
cg20902783	chr14	21494071	-0.8208	0.73	0.264	0.9	NDRG2	37.95
cg11309704	chr7	157462004	0.5012	0.4458	0.264	0.9	PTPRN2	89.45
cg01854459	chr4	122745104	0.2201	0.1958	0.264	0.9	CCNA2	3.23
cg04305374	chr15	57617681	0.6672	0.5934	0.264	0.9		82.67
cg11071242	chr21	33654980	-0.2736	0.2433	0.264	0.9		93.67
cg00594148	chr16	67979437	-0.4477	0.3982	0.264	0.9	SLC12A4	89.04
cg13684632	chr1	118364092	0.6217	0.5529	0.264	0.9		77.08
cg03645088	chr7	65507073	-0.2719	0.2419	0.264	0.9		94.15
cg24270182	chr8	9046418	-0.232	0.2063	0.264	0.9		93.61
cg23715237	chr8	145018300	0.2883	0.2565	0.264	0.9	PLEC1	4.14
cg13431028	chr2	169073609	0.2848	0.2533	0.264	0.9	STK39	92.85
cg10293967	chrX	107978553	-1.322	1.176	0.264	0.9	IRS4	35.63
cg06995548	chr1	47009527	-0.3378	0.3004	0.264	0.9		8.21
cg02488145	chr17	77757732	0.4986	0.4435	0.264	0.9	CBX2	90.73
cg26083576	chr17	29902249	-0.23	0.2046	0.264	0.9	MIR365-2	94.14
cg24381933	chr10	103348238	0.1368	0.1217	0.264	0.9	POLL	3.22
cg00306851	chr15	39742079	-0.4901	0.4359	0.264	0.9		92.17
cg23429678	chr5	141030988	0.1254	0.1115	0.264	0.9	FCHSD1	2.67
cg08583240	chr2	102460597	-0.3581	0.3186	0.264	0.9	MAP4K4	94.35
cg00323631	chr4	99850368	0.1432	0.1273	0.264	0.9	EIF4E	2.82
cg03821311	chr6	27836018	-0.5816	0.5173	0.264	0.9	HIST1H1B	90.42
cg07727425	chr22	45638839	0.3513	0.3124	0.264	0.9		92.4
cg16604126	chr11	4664220	-0.3267	0.2906	0.264	0.9	OR51E1	92.43
cg13120986	chr12	7168012	1.172	1.042	0.264	0.9	C1S	57.53
cg18170989	chr13	49975383	1.914	1.703	0.264	0.9	CAB39L	41.37
ch.13.53841817R	chr13	54943816	-0.2066	0.1838	0.264	0.9		4.86
cg15129663	chr1	171249942	-0.4841	0.4306	0.264	0.9	FMO1	92
cg04282788	chr1	210407473	0.4644	0.4131	0.264	0.9	C1orf133	7.56
cg24360909	chr15	49189538	-0.4931	0.4386	0.264	0.9	SHC4	89.54
cg10658779	chr10	77871675	-0.9224	0.8205	0.264	0.9	C10orf11	84.38
cg10508111	chr12	48515382	-1.096	0.9748	0.264	0.9	PFKM	85.21
cg12694124	chr13	45013657	1.029	0.9154	0.264	0.9	TSC22D1	21.17
cg14769121	chr7	98722470	-0.6415	0.5706	0.264	0.9	SMURF1	85.55
cg19450479	chr3	5018817	-0.1952	0.1736	0.264	0.9		3.84
cg16226004	chr7	70255985	-0.3876	0.3448	0.264	0.9	AUTS2	94.03
cg17295957	chr3	127006803	-0.2354	0.2094	0.264	0.9		96.18
cg09540957	chr2	98414154	-1.167	1.038	0.264	0.9	TMEM131	85.68
cg17180011	chr17	78869278	-0.825	0.7339	0.264	0.9	RPTOR	84.46
cg10574148	chr6	135504383	-0.1692	0.1505	0.264	0.9	MYB	4.05
cg06160880	chr1	235324713	0.08867	0.07888	0.264	0.9	RBM34	2.01
cg18592329	chr1	148868137	-0.789	0.7019	0.264	0.9		87.64
cg07288541	chr8	18667704	-0.3247	0.2888	0.264	0.9	PSD3	91.99
cg25969318	chr7	123600027	-1.059	0.9421	0.264	0.9	SPAM1	88.86
cg08506260	chr22	27053195	0.05605	0.04986	0.264	0.9	MIAT	1.24
cg09103598	chr6	94509563	-0.48	0.427	0.264	0.9		90.87
cg25052176	chrX	54385662	-0.5893	0.5242	0.264	0.9	WNK3	25.59
cg03306956	chr11	5291298	0.421	0.3745	0.264	0.9	HBE1	90.7
cg18062860	chr2	224866636	-0.6526	0.5805	0.264	0.9	SERPINE2	89.64
cg05730996	chr16	11351330	-0.3523	0.3134	0.264	0.9	SOCS1	7.72
cg14795752	chr1	91185441	-0.2879	0.2561	0.264	0.9		5.79
cg11088968	chr5	176050495	-0.6897	0.6136	0.264	0.9	SNCB	77.76
cg08336315	chr6	42419718	0.1812	0.1612	0.264	0.9	TRERF1	4.85
cg07664061	chr12	78411737	-1.179	1.049	0.264	0.9	NAV3	87.85
cg26422177	chr8	107279561	-0.5289	0.4705	0.264	0.9		91.85
cg22984198	chr19	3008744	0.4582	0.4077	0.264	0.9	TLE2	89.27
cg22992588	chr18	74207551	0.7085	0.6303	0.264	0.9		3.43
cg06051146	chr11	57424284	-0.618	0.5498	0.264	0.9	CLP1	85.54
cg17879636	chr3	186262330	-1.147	1.02	0.264	0.9	CRYGS	88.22
cg18720718	chr12	27619092	-0.9609	0.8549	0.264	0.9	C12orf70	82.35
cg23586138	chr2	27719544	-0.4592	0.4085	0.264	0.9	FNDC4	16.07
cg08603125	chr6	35890197	0.3714	0.3304	0.264	0.9	SRPK1	91.9
cg21747310	chr12	11709115	0.9475	0.8429	0.264	0.9		78.97
cg05363382	chr17	45767653	0.4671	0.4156	0.264	0.9		89.9
cg23825522	chr3	45646427	-0.2544	0.2263	0.264	0.9	LIMD1	94.34
cg12301579	chr21	11109336	-1.125	1.001	0.264	0.9		70.21
cg14480249	chr4	3487164	0.659	0.5863	0.264	0.9	DOK7	6.69
cg09871247	chr5	98263747	0.3592	0.3195	0.264	0.9		4.56
cg25686074	chr17	70371847	-0.2339	0.2081	0.264	0.9		94.64
cg15565231	chr7	50862266	0.3302	0.2938	0.264	0.9	GRB10	92.17
cg00811132	chr22	19511707	0.3887	0.3458	0.264	0.9	CLDN5	3.66
cg11185452	chr14	69865072	0.1335	0.1188	0.264	0.9	SLC39A9	2.32
cg27401698	chr16	74401547	0.4232	0.3765	0.264	0.9	LOC283922	6.87
cg00390775	chr9	79521282	0.7224	0.6427	0.264	0.9	PRUNE2	6.76
cg10387405	chr16	28985910	-0.8887	0.7906	0.264	0.9	SPNS1	9.52
cg11282564	chr1	159824109	-0.3084	0.2744	0.264	0.9	VSIG8	5.21
cg11001780	chr10	623056	-0.6635	0.5903	0.264	0.9	DIP2C	89.84
cg05095123	chr13	29393749	0.2153	0.1915	0.264	0.9		2.64
cg05200037	chr6	149772346	-0.4319	0.3843	0.264	0.9	ZC3H12D	10.34
cg14214460	chr2	144703795	-1.152	1.025	0.264	0.9	GTDC1	88.38
cg02597269	chr16	77225049	-0.07259	0.06458	0.264	0.9	MON1B	2.04
cg18344745	chr4	157997079	-0.9246	0.8226	0.264	0.9	GLRB	50.94
cg23953233	chr12	53574539	-0.07151	0.06362	0.264	0.9	ZNF740	1.75
cg16791218	chr16	88105809	-0.09562	0.08507	0.264	0.9	BANP	98.21
cg24527131	chr17	34869085	-0.3193	0.2841	0.264	0.9	MYO19	91.62
cg00328971	chr6	160517461	-0.7711	0.6861	0.264	0.9	IGF2R	92.01
cg15535174	chr20	35488454	-0.2916	0.2595	0.264	0.9	C20orf117	91.7
cg05836943	chr16	28888925	-0.4943	0.4398	0.264	0.9	ATP2A1	34.68
cg17008556	chrX	48901167	0.6761	0.6015	0.264	0.9	TFE3	28.27
cg17522935	chr19	40906607	0.5553	0.4941	0.264	0.9	PRX	77.2
cg00615941	chr3	45293922	-0.2277	0.2026	0.264	0.9		95.1
cg02881170	chr6	30003910	-0.7125	0.634	0.264	0.9	NCRNA00171	90.84
cg25033138	chr1	9970789	0.2388	0.2125	0.264	0.9	CTNNBIP1	2.11
cg26912688	chr1	176176562	0.4518	0.402	0.264	0.9	RFWD2	5.11
cg17003376	chr11	123613212	-0.2753	0.245	0.264	0.9	ZNF202	94.81
cg19342828	chr4	119974212	-0.3082	0.2742	0.264	0.9	SYNPO2	94.03
cg26644052	chr11	113449157	-0.751	0.6682	0.264	0.9		38.2
cg08932474	chr1	192611292	-0.4925	0.4382	0.264	0.9	RGS13	89.85
cg11534707	chr5	162888040	0.1268	0.1128	0.264	0.9	NUDCD2	3.18
cg05393058	chr17	3566621	-0.69	0.614	0.264	0.9	TAX1BP3	80.71
cg14876077	chr19	45737873	-2.442	2.173	0.264	0.9	EXOC3L2	48.92
cg12419308	chr1	110052464	0.09846	0.08761	0.264	0.9	AMIGO1	3.22
cg04446575	chr7	160780	-1.113	0.9905	0.264	0.9		91.03
cg06363569	chr10	27793008	-0.1651	0.1469	0.264	0.9	RAB18	4.92
cg17906269	chr1	149871404	0.4526	0.4028	0.264	0.9	BOLA1	5.51
cg21959598	chr7	55637719	-0.7557	0.6725	0.264	0.9	VOPP1	78.11
cg22379207	chr19	37329274	-0.1052	0.09357	0.264	0.9	ZNF790	2.51
cg01145709	chr7	10979247	0.3843	0.342	0.264	0.9	NDUFA4	6.43
cg27516925	chr16	90095949	-0.3181	0.283	0.264	0.9	GAS8	94.26
cg12890691	chr11	1490738	0.4698	0.418	0.264	0.9	HCCA2	90.4
cg06849960	chr6	134638742	-0.4952	0.4406	0.264	0.9	SGK1	17.54
cg11153610	chrX	153069926	-0.8954	0.7967	0.264	0.9	PDZD4	67.77
cg13973849	chr9	138657014	-0.6625	0.5896	0.264	0.9	KCNT1	86.83
cg06577463	chr17	78120714	0.944	0.84	0.264	0.9	EIF4A3	7.99
cg20780013	chr7	4302246	-0.532	0.4734	0.264	0.9	SDK1	83.32
cg12909010	chr3	19988340	0.1543	0.1373	0.264	0.9	RAB5A	4.28
cg16253870	chr12	68959172	-1.453	1.293	0.264	0.9		80.26
cg04092581	chr6	70573798	-1.232	1.096	0.264	0.9		83.5
cg19335617	chr7	120716269	-0.4027	0.3584	0.264	0.9	C7orf58	93.09
cg19120695	chr4	7528947	-0.125	0.1112	0.264	0.9	SORCS2	97.6
cg23637155	chr8	110347022	0.5525	0.4917	0.264	0.9	ENY2	8.78
cg08174718	chr3	55521861	0.5205	0.4632	0.264	0.9	WNT5A	3.07
cg23635728	chr7	33765409	-0.5052	0.4496	0.264	0.9		89.65
cg13603203	chr2	220088797	-0.3199	0.2847	0.264	0.9	ATG9A	94.01
cg14471096	chr4	185570637	-0.1186	0.1056	0.264	0.9	CCDC111	2.83
cg24055703	chr20	46417680	0.5418	0.4822	0.264	0.9		87.07
cg25485956	chr10	81146099	-0.0639	0.05686	0.264	0.9	ZCCHC24	98.86
cg06813578	chr15	51386254	0.5157	0.459	0.264	0.9	TNFAIP8L3	5.86
cg24734300	chr7	35677335	-0.4371	0.389	0.264	0.9	HERPUD2	93.08
cg12710552	chr11	18270955	-0.7808	0.6948	0.264	0.9	SAA2	84.98
cg12019046	chr13	27259900	-0.2621	0.2332	0.264	0.9	WASF3	96.45
cg09693228	chr4	2965311	0.7094	0.6313	0.264	0.9	GRK4	4.33
cg09362335	chr1	228633275	-1.034	0.9201	0.264	0.9		39.63
cg06273125	chr3	113249814	-0.9467	0.8425	0.264	0.9	SIDT1	87.95
ch.5.55361480F	chr5	55325723	-0.7589	0.6754	0.264	0.9		2.24
cg26423677	chr2	17935206	-0.1071	0.09531	0.264	0.9	SMC6	3.01
cg06144080	chr20	33735161	0.07156	0.06369	0.264	0.9	EDEM2	1.77
cg02934884	chr2	236840562	1.076	0.958	0.264	0.9	AGAP1	91.5
cg08769356	chr7	65447249	-0.08636	0.07686	0.264	0.9	GUSB	1.77
cg17763354	chr10	86016954	-0.5193	0.4621	0.264	0.9	RGR	4.36
cg01660149	chr8	125551313	0.1442	0.1283	0.264	0.9	TATDN1	2.42
cg20087519	chr10	135379242	-2.297	2.044	0.264	0.9	SYCE1	42.56
cg01765461	chr18	59992984	0.6156	0.5479	0.264	0.9	TNFRSF11A	4.93
cg04573510	chr6	31707458	-0.3074	0.2735	0.264	0.9	MSH5	8.78
cg17293868	chr10	671007	-1.119	0.9959	0.264	0.9	DIP2C	66.62
cg21498161	chr5	35795185	-0.9986	0.8887	0.264	0.9	SPEF2	88.93
cg01051581	chr5	32090639	-0.2787	0.2481	0.264	0.9	PDZD2	95.93
cg07920250	chr8	1978929	0.6279	0.5588	0.264	0.9		7
cg23670932	chr3	194406450	-0.1833	0.1631	0.264	0.9	FAM43A	4.37
cg18711369	chr17	38081186	0.6234	0.5548	0.264	0.9	ORMDL3	86.81
cg06864789	chr6	139012992	-6.437	5.729	0.264	0.9		38.49
cg00302793	chr4	102268125	0.6209	0.5526	0.264	0.9	PPP3CA	9.21
cg13128937	chr13	95357743	-0.2082	0.1853	0.264	0.9		3.58
cg08190942	chr14	102829219	-0.06624	0.05895	0.264	0.9	CINP	1.59
cg26832062	chr1	54303852	0.06039	0.05375	0.264	0.9	TMEM48	1.48
cg11187360	chr1	153643319	0.2663	0.237	0.264	0.9	ILF2	4.11
cg01044261	chr7	44365289	-0.2357	0.2098	0.264	0.9	CAMK2B	5.27
cg13709271	chr10	45966142	-0.7161	0.6373	0.264	0.9	MARCH8	16.07
cg25895971	chr17	77904396	-0.7792	0.6935	0.264	0.9		6.67
cg06055551	chr8	6692785	-0.1747	0.1555	0.264	0.9	XKR5	2.94
cg15831060	chr2	98326561	0.5556	0.4945	0.264	0.9		8.04
cg16672083	chr15	72433130	-0.3071	0.2733	0.264	0.9	SENP8	94.53
cg02804289	chr10	6265092	-0.409	0.364	0.264	0.9	PFKFB3	92.96
cg14774086	chr22	24181270	0.3398	0.3024	0.264	0.9	DERL3	4.35
cg25630910	chr12	123753186	0.6332	0.5635	0.264	0.9	CDK2AP1	11.95
cg19149693	chr3	114599007	-0.3843	0.3421	0.264	0.9	ZBTB20	93.22
cg02013741	chr15	67006698	-1.315	1.17	0.264	0.9	SMAD6	32.93
cg10284605	chr7	17460742	-1.019	0.9065	0.264	0.9		90.61
cg23606162	chr1	9342018	-0.5399	0.4806	0.264	0.9		84.66
cg07411229	chr1	217804382	0.181	0.1611	0.264	0.9	GPATCH2	3.66
cg16560137	chr14	104565926	-0.5773	0.5138	0.264	0.9	ASPG	88.29
cg23195547	chr11	8740646	-0.8725	0.7765	0.264	0.9	ST5	66.64
cg08490220	chr16	2332752	-0.7062	0.6286	0.264	0.9	ABCA3	75.36
cg09472203	chr15	83378614	-0.1818	0.1619	0.264	0.9	AP3B2	3.18
cg22599769	chr7	95064738	-0.2947	0.2623	0.264	0.9	PON2	3.97
cg27196808	chr12	49372281	0.585	0.5207	0.264	0.9	WNT1	4.15
cg14664316	chr11	15098931	-0.5127	0.4564	0.264	0.9	CALCB	89.12
cg07942920	chr4	38013269	-0.6579	0.5856	0.264	0.9	TBC1D1	89.83
cg19069347	chr12	1059231	0.1943	0.173	0.264	0.9	RAD52	4.31
cg11510060	chr4	330694	-0.1096	0.09758	0.264	0.9	ZNF141	3.12
cg26067096	chr7	123252579	-0.4051	0.3606	0.264	0.9	ASB15	92.9
cg24532610	chr12	48961603	-0.3938	0.3505	0.264	0.9	LALBA	91.23
cg05600342	chr11	250989	0.9377	0.8346	0.264	0.9	PSMD13	67.07
cg03951877	chr6	13120250	1.072	0.9545	0.264	0.9	PHACTR1	70.16
cg13908395	chr1	109585161	-0.7734	0.6885	0.264	0.9	WDR47	22.86
cg02221863	chr19	49140338	0.2249	0.2002	0.264	0.9	SEC1	2.85
cg11401278	chr11	2140096	-1.197	1.066	0.264	0.9		89.93
cg13094391	chr3	47866881	0.4399	0.3915	0.264	0.9	DHX30	4.92
cg16532282	chr1	226271799	-1.918	1.708	0.264	0.9		26.52
cg12520032	chr14	65453989	-0.07261	0.06463	0.264	0.9	FNTB	2.01
cg11299024	chr6	165341382	-0.3841	0.3419	0.264	0.9		6.4
cg26866349	chr16	87102047	1.02	0.9079	0.264	0.9		93.19
cg07420745	chr8	19706768	-0.4143	0.3688	0.264	0.9	INTS10	93.69
cg06526020	chr6	34308880	-1.33	1.184	0.264	0.9	NUDT3	64.43
cg09812070	chr4	46995689	-0.163	0.1451	0.264	0.9	GABRA4	4.11
cg14533651	chr12	13715927	-0.1713	0.1524	0.264	0.9	GRIN2B	97.4
cg13822791	chr9	136293231	0.4677	0.4163	0.264	0.9	ADAMTS13	91.19
cg18011916	chr7	35295120	0.6258	0.5571	0.264	0.9	TBX20	10.88
cg15453206	chr3	24729317	-0.3853	0.343	0.264	0.9		91.89
cg14564722	chr3	71251601	-0.5985	0.5327	0.264	0.9	FOXP1	90.59
cg04923845	chr10	114575681	0.1444	0.1285	0.264	0.9	VTI1A	2.8
cg18410066	chr3	191578720	-0.8666	0.7714	0.264	0.9		89.89
cg13790576	chr9	139640661	-0.8926	0.7946	0.264	0.9	LCN6	77.75
cg19832556	chr17	39576227	-0.66	0.5875	0.264	0.9		80.94
cg05915362	chr6	159274480	-0.4594	0.4089	0.264	0.9	OSTCL	15.11
cg15894722	chr12	54447596	-1.068	0.9504	0.264	0.9	HOXC4	27.46
cg23920603	chr5	9557609	-0.2899	0.258	0.264	0.9		94.41
cg10815995	chr9	18777555	-0.5801	0.5164	0.264	0.9	ADAMTSL1	88.76
cg02190636	chr19	541711	-0.3425	0.3049	0.264	0.9	CDC34	93.03
cg25929421	chr1	161102777	0.197	0.1754	0.264	0.9	DEDD	4.02
cg03523434	chr14	63568606	-1.658	1.476	0.264	0.9	KCNH5	78.81
cg09551502	chr4	7148851	-2.614	2.327	0.264	0.9		91.05
cg01729717	chr13	84456486	-0.2875	0.2559	0.264	0.9	SLITRK1	6.5
cg04145601	chr20	44641469	-1.247	1.11	0.264	0.9	MMP9	76.91
cg10266211	chr4	4860082	-0.4458	0.3969	0.264	0.9	MSX1	11.85
cg19729744	chr3	194752020	1.005	0.8949	0.264	0.9		83.59
cg01421140	chr1	57470853	-0.6635	0.5907	0.264	0.9	DAB1	86.65
cg21427119	chr20	30132790	2.092	1.862	0.264	0.9	HM13	89.27
cg01942849	chr16	89169744	-0.3015	0.2684	0.264	0.9	ACSF3	93.84
cg13331011	chr5	139054289	1.135	1.01	0.264	0.9	CXXC5	68.9
cg14821083	chr16	30457280	0.1394	0.1241	0.264	0.9	SEPHS2	3.22
cg07186032	chr3	56950340	-0.3168	0.282	0.264	0.9	ARHGEF3	4.48
cg02537902	chr15	75917955	0.5976	0.532	0.264	0.9	SNUPN	5.45
cg01968002	chr15	75941357	-0.4958	0.4414	0.264	0.9	SNX33	87.58
cg04513185	chr2	136876652	0.4441	0.3954	0.264	0.9	CXCR4	9.29
cg09962952	chr19	6753024	-1.563	1.392	0.264	0.9	SH2D3A	67.76
cg12018521	chr7	115858134	-0.4055	0.361	0.264	0.9	TES	91.39
cg25363091	chr3	1546867	-1.685	1.5	0.264	0.9		64.57
cg14518185	chr14	68648563	-0.2637	0.2348	0.264	0.9	RAD51L1	93.93
cg26349048	chr11	55682099	-0.6799	0.6053	0.264	0.9	OR5W2	87.79
cg24963810	chr17	78862893	-0.2748	0.2447	0.264	0.9	RPTOR	95.65
cg21656945	chr6	33424670	-0.3245	0.2889	0.264	0.9	ZBTB9	93.14
cg01016533	chr16	31123892	-0.4191	0.3732	0.264	0.9	BCKDK	90.12
cg18017482	chr1	47915599	-0.8695	0.7741	0.264	0.9		20.5
cg23309670	chr6	36756830	-0.93	0.828	0.264	0.9	CPNE5	24.98
cg22923827	chr2	136875216	0.1095	0.09747	0.264	0.9	CXCR4	3.29
cg02935468	chr12	19105422	-0.673	0.5992	0.264	0.9		93.51
cg03556313	chr11	69832524	0.5465	0.4865	0.264	0.9		11.92
cg09522027	chr2	28974177	0.2505	0.223	0.264	0.9	PPP1CB	5.04
cg13999188	chr2	175548310	0.3251	0.2894	0.264	0.9	WIPF1	5.57
cg23713600	chr1	46671850	3.043	2.709	0.264	0.9	POMGNT1	69.57
cg18092028	chr20	59827212	-0.05465	0.04865	0.264	0.9	CDH4	1.35
cg02860749	chr19	18780299	-0.6003	0.5345	0.264	0.9	KLHL26	89.37
cg02143877	chr20	52790141	0.5491	0.4889	0.264	0.9	CYP24A1	4.84
cg02673114	chr1	95509099	0.2946	0.2623	0.264	0.9	ALG14	4.55
cg05164570	chr5	140071033	0.6835	0.6086	0.264	0.9	HARS	5.27
cg26281475	chr7	5863813	0.5999	0.5341	0.264	0.9	ZNF815	86.38
cg21144673	chr22	42017783	0.3386	0.3014	0.264	0.9	PPPDE2	2.64
cg18395917	chr11	76033367	-0.1009	0.08986	0.264	0.9		2.05
cg27339143	chr1	109825518	0.258	0.2297	0.264	0.9	PSRC1	2.63
cg16527877	chr1	92036018	-0.6887	0.6131	0.264	0.9		59.3
cg21045770	chr18	43306919	0.2227	0.1982	0.264	0.9	SLC14A1	94.01
cg07795447	chr10	3446963	0.2294	0.2043	0.264	0.9		94.59
cg09926389	chr19	41837123	-0.1	0.08905	0.264	0.9	TGFB1	98.04
cg03997205	chr17	74003697	0.541	0.4817	0.264	0.9	EVPL	78.83
cg09142647	chr16	75674568	-0.4605	0.41	0.264	0.9	KARS	93.61
cg07071881	chr22	32871139	0.192	0.171	0.264	0.9	FBXO7	4.89
cg03170834	chr7	99149896	0.1506	0.1341	0.264	0.9	C7orf38	3.65
ch.10.20745226R	chr10	20705220	0.4284	0.3814	0.264	0.9		4.43
cg10230308	chr17	61678218	0.115	0.1024	0.264	0.9	TACO1	2.72
cg24474701	chr18	55289098	-0.112	0.0997	0.264	0.9	NARS	2.05
cg07186962	chr6	11393478	-0.9333	0.831	0.264	0.9		32.89
cg03530740	chr19	1619278	0.1614	0.1437	0.264	0.9	TCF3	96.8
cg05094081	chr2	172950967	-0.2595	0.2311	0.264	0.9	DLX1	5.09
cg00502442	chr6	157801893	-0.06942	0.06181	0.264	0.9	ZDHHC14	2.04
cg03655683	chr2	63281383	0.4847	0.4316	0.264	0.9	OTX1	6.01
cg04609971	chr17	74911808	0.3419	0.3044	0.264	0.9	MGAT5B	93.12
cg14712202	chr1	223104742	-0.4767	0.4245	0.264	0.9	DISP1	91.32
cg19926250	chr3	151034474	0.334	0.2974	0.264	0.9	GPR87	93.71
cg00084131	chr3	69025488	-1.421	1.265	0.264	0.9	C3orf64	86.61
cg07749664	chr13	73634670	-0.316	0.2814	0.264	0.9	KLF5	7.71
cg02964752	chr10	134267822	-0.5176	0.4609	0.264	0.9		87.45
cg08470764	chr7	100609792	0.4129	0.3676	0.264	0.9		7.63
cg04044206	chr8	146227573	1.148	1.022	0.264	0.9	ZNF252	47.49
cg23958008	chr5	71753548	-0.8176	0.728	0.264	0.9	ZNF366	90.97
cg15605853	chr6	47755961	0.1241	0.1105	0.264	0.9	OPN5	3.05
cg22338127	chr1	209979572	-0.1667	0.1484	0.264	0.9	IRF6	2.43
cg12455300	chr5	40712757	-0.4961	0.4417	0.264	0.9	TTC33	92.6
cg00481999	chrX	47696603	-0.6071	0.5406	0.264	0.9	ZNF81	19.96
cg03257107	chr10	97514275	-0.6107	0.5437	0.264	0.9	ENTPD1	93.56
cg12304817	chr19	4969056	0.06716	0.0598	0.264	0.9	KDM4B	1.51
cg07970007	chr1	89531456	-1.587	1.413	0.264	0.9	GBP1	85.95
cg11464615	chr19	18717783	-0.6052	0.5389	0.264	0.9	CRLF1	10.72
cg21783004	chr5	135290288	-1.028	0.915	0.264	0.9	LECT2	90.23
cg07960360	chr14	96128403	-0.5287	0.4707	0.264	0.9	TCL6	94.73
cg10254690	chr10	126107861	0.3821	0.3402	0.264	0.9	OAT	5.77
cg27220062	chr15	38848671	-1.039	0.9252	0.264	0.9	RASGRP1	69.46
cg12692682	chr1	212202711	-0.8326	0.7414	0.264	0.9	INTS7	93.67
cg01907071	chr15	71606395	0.8721	0.7766	0.264	0.9	THSD4	90.21
cg07515271	chr3	48282103	-0.8693	0.7741	0.264	0.9	ZNF589	87.68
cg03271651	chr1	151431849	-0.456	0.406	0.264	0.9	POGZ	8.91
cg23234556	chr7	4722035	-0.6416	0.5714	0.264	0.9	FOXK1	9.69
cg23633666	chr10	44101845	-0.06149	0.05475	0.264	0.9	ZNF485	1.77
cg25015733	chr2	99342986	0.6263	0.5577	0.264	0.9	MGAT4A	87.84
cg18872426	chr19	38874037	-0.5385	0.4795	0.264	0.9	PSMD8	89.72
cg04874103	chr6	33872383	0.4275	0.3806	0.264	0.9		6.96
cg17778313	chr19	42811489	-0.4696	0.4182	0.264	0.9	PRR19	86.06
cg07910552	chr1	82016321	-0.8878	0.7905	0.264	0.9		90.32
cg05592398	chr7	73497778	-0.2482	0.221	0.264	0.9	LIMK1	4.91
cg08909592	chr20	60861650	0.4305	0.3833	0.264	0.9	OSBPL2	92.48
cg27095910	chr17	33905781	0.3225	0.2871	0.264	0.9	PEX12	5.76
cg19048548	chr17	15245196	-0.1448	0.1289	0.264	0.9	TEKT3	3.91
cg15905320	chr8	142661528	0.4652	0.4142	0.264	0.9		87.98
cg01020774	chr16	85197540	-0.476	0.4239	0.264	0.9		90.22
cg17493164	chr11	65382825	0.3002	0.2673	0.264	0.9	PCNXL3	3.39
cg25392060	chr8	142297121	-0.9056	0.8065	0.264	0.9		42.47
cg19701649	chr20	34200395	-0.5323	0.474	0.264	0.9		86.97
cg18206424	chr6	36629639	-0.7005	0.6238	0.264	0.9		74.35
cg03989270	chr1	8412158	0.4293	0.3823	0.264	0.9		88.58
cg03306641	chr11	5645703	-0.9822	0.8747	0.264	0.9	TRIM6-TRIM34	84.61
cg25677576	chr12	96882885	-1.313	1.169	0.264	0.9		83.22
cg12371924	chr12	25102469	-0.9651	0.8595	0.264	0.9	BCAT1	80.4
cg03992054	chr18	77794589	0.5593	0.4981	0.264	0.9	C18orf22	5.18
cg12796498	chr2	1276796	1.038	0.9246	0.264	0.9	SNTG2	71.85
cg01303480	chr21	43185884	-0.5283	0.4705	0.264	0.9	RIPK4	90.11
cg17108364	chr12	27863724	-0.08126	0.07236	0.264	0.9	MRPS35	2.6
cg05945665	chr5	153986184	0.7444	0.6629	0.264	0.9		80.2
cg14196225	chr4	57522762	0.2479	0.2208	0.264	0.9	HOPX	5.11
cg22747092	chr9	138987818	-0.5764	0.5133	0.264	0.9	NACC2	36.97
cg13229655	chr1	10532570	-0.08393	0.07474	0.264	0.9	DFFA	2.4
cg00657674	chr3	102198240	-1.605	1.429	0.264	0.9	ZPLD1	78.4
cg15852963	chr3	181440178	-0.4856	0.4325	0.264	0.9	SOX2OT	16.1
cg10876737	chr5	1052223	-0.1203	0.1071	0.264	0.9	SLC12A7	98.18
cg13779677	chr6	150285071	-0.2493	0.222	0.264	0.9	ULBP1	5.34
cg14145593	chr2	27958613	-0.3771	0.3358	0.264	0.9		5.86
cg18507018	chr8	92035517	-1.667	1.485	0.264	0.9	TMEM55A	57.21
cg25627098	chr17	7328734	-0.6526	0.5812	0.264	0.9	C17orf74	22.55
cg07111595	chr1	9210823	0.4388	0.3908	0.264	0.9		84.31
cg08076807	chr17	80255910	-0.1118	0.09959	0.264	0.9		2.66
cg13673363	chr9	130997032	-0.2831	0.2521	0.264	0.9	DNM1	93.07
cg23523811	chr12	14804010	-1.218	1.085	0.264	0.9	GUCY2C	88.4
cg26457665	chr5	52856460	-0.1523	0.1356	0.264	0.9	NDUFS4	3.41
cg15397076	chr11	22215088	0.4045	0.3603	0.264	0.9	ANO5	7.42
cg16238350	chr19	57656990	-0.7627	0.6793	0.264	0.9	ZIM3	91.12
cg09352202	chr2	102314757	-0.1185	0.1056	0.264	0.9	MAP4K4	2.59
cg21376109	chr6	144033157	-1.107	0.9857	0.264	0.9	PHACTR2	90.09
cg14938431	chr14	69951839	-0.111	0.09886	0.264	0.9	FLJ44817	2.55
cg19045644	chr4	57976756	-0.06855	0.06105	0.264	0.9	IGFBP7	2.02
cg15501942	chr11	2482442	-0.2547	0.2269	0.264	0.9	KCNQ1	95.05
cg01145829	chr16	87924008	-0.4038	0.3596	0.264	0.9	CA5A	90.28
cg24813562	chr5	37837032	-0.719	0.6404	0.264	0.9	GDNF	6
cg18672986	chr19	35521772	-0.2262	0.2014	0.264	0.9	SCN1B	4.42
cg05046717	chr3	125248264	-0.7439	0.6625	0.264	0.9	OSBPL11	91.93
cg06246630	chr15	93851032	0.7124	0.6345	0.264	0.9		93.73
cg26919417	chr1	26895412	0.2446	0.2178	0.264	0.9	RPS6KA1	93.82
cg01917340	chr14	90720130	-1.345	1.198	0.264	0.9		57.03
cg04842962	chr6	43655489	-1.462	1.302	0.264	0.9	MRPS18A	11.55
cg14580919	chr19	5141553	0.2604	0.2319	0.264	0.9	KDM4B	93.77
cg17093642	chr17	43128807	0.3492	0.311	0.264	0.9	DCAKD	1.87
cg20455131	chr3	113666584	-0.08824	0.0786	0.264	0.9	ZDHHC23	2.55
cg16139202	chr5	134662788	-0.113	0.1007	0.264	0.9		97.72
cg10207187	chr8	94767154	0.06366	0.0567	0.264	0.9	TMEM67	1.3
cg09764761	chr17	44105544	0.919	0.8185	0.264	0.9	MAPT	84.12
cg14111685	chr2	242930205	4.551	4.053	0.264	0.9		65.15
cg13310292	chr8	24062331	-0.8998	0.8014	0.264	0.9		83.54
cg11344692	chr8	61429175	0.2511	0.2236	0.264	0.9	RAB2A	4.25
cg04664161	chr19	1876758	-0.7371	0.6565	0.264	0.9		22.99
cg05837683	chr11	8038523	1.08	0.9616	0.264	0.9		89.05
cg15826810	chr4	124572578	-0.2989	0.2663	0.264	0.9	LOC285419	94.53
cg01519063	chr8	102505293	-0.7459	0.6643	0.264	0.9	GRHL2	15.86
cg14326210	chr20	30327157	0.124	0.1105	0.264	0.9	TPX2	2.83
cg15156059	chr2	45660831	-0.5097	0.454	0.264	0.9	SRBD1	90.86
cg00143308	chr8	103220033	-1.352	1.204	0.264	0.9	RRM2B	86.2
cg03627489	chr16	51341199	0.4306	0.3836	0.264	0.9		90.38
cg21610854	chr3	108474544	-1.441	1.283	0.264	0.9	RETNLB	69.01
cg01329445	chr16	65785353	-0.3407	0.3034	0.264	0.9		91.66
cg19610529	chr14	61108807	-0.1357	0.1208	0.264	0.9		3.63
cg11724151	chr6	38681093	-0.5538	0.4933	0.264	0.9		93.53
cg09841898	chr14	50886416	-1.217	1.084	0.264	0.9	MAP4K5	88.41
cg15022051	chr6	170396116	-0.06831	0.06085	0.264	0.9		98.52
cg17108971	chr10	64892906	-0.09025	0.08039	0.264	0.9	NRBF2	2.47
cg07591921	chr13	84413367	-0.3913	0.3485	0.264	0.9		92.33
cg01783650	chr1	3310911	-0.9392	0.8366	0.264	0.9	PRDM16	76.36
cg04875041	chr1	12514747	-0.6297	0.5609	0.264	0.9	VPS13D	85.11
cg03847052	chr16	89347724	-0.3934	0.3505	0.264	0.9	ANKRD11	97.13
cg09871265	chr1	218662476	-0.8801	0.7839	0.264	0.9		88.36
cg00687073	chr8	954552	0.5243	0.467	0.264	0.9		86.95
cg07347205	chr16	87159274	-0.6767	0.6028	0.264	0.9		87.71
cg19542707	chr10	26502142	-0.7322	0.6522	0.264	0.9		40.59
cg18386876	chr14	86089794	-0.728	0.6485	0.264	0.9	FLRT2	92.95
cg25150440	chr7	136553088	-1.25	1.113	0.264	0.9	CHRM2	71.18
cg16525974	chr16	1081668	-0.6524	0.5811	0.264	0.9		83.18
cg13365781	chr4	106067872	-0.1259	0.1121	0.264	0.9	TET2	2.31
cg22062597	chr12	1905547	0.2991	0.2664	0.264	0.9	CACNA2D4	3.71
cg06497921	chr2	11796786	-0.705	0.628	0.264	0.9		86.85
cg15009525	chr17	79253888	0.4428	0.3944	0.264	0.9	SLC38A10	92.2
cg16883282	chr2	87035278	-0.1777	0.1583	0.264	0.9	CD8A	4.38
cg00321286	chr2	145109155	-1.963	1.748	0.264	0.9		86.01
cg07172237	chrX	134158728	-0.8794	0.7834	0.264	0.9		91.93
cg01723163	chr8	126390552	-1.093	0.9734	0.264	0.9		86.06
cg27269572	chr10	133677277	0.4259	0.3794	0.264	0.9		91.9
cg02403232	chr12	133405120	0.5046	0.4495	0.264	0.9	GOLGA3	4.54
cg12122351	chr6	14354998	-0.327	0.2913	0.264	0.9		93.46
cg24748868	chr6	151660133	-0.4365	0.3888	0.264	0.9	AKAP12	93.33
cg00116658	chr1	231163673	-0.5556	0.4949	0.264	0.9	FAM89A	91.9
cg19807537	chr7	97736126	0.2569	0.2288	0.264	0.9	LMTK2	3.29
cg08092837	chr12	52708293	0.7082	0.6309	0.264	0.9	KRT83	75.97
cg20698942	chr1	51910707	-0.4531	0.4036	0.264	0.9	EPS15	95.3
cg20550154	chr14	52487779	-2.601	2.317	0.264	0.9	NID2	30.18
cg16123693	chr11	57338476	0.5566	0.4958	0.264	0.9		82.09
cg02208504	chr15	26042919	-0.737	0.6565	0.264	0.9	ATP10A	73.77
cg21191843	chr5	158153361	-0.9066	0.8077	0.264	0.9	EBF1	87.61
cg16437184	chr6	135157459	-0.6661	0.5934	0.264	0.9		86.78
cg25156443	chr10	99531929	-0.2836	0.2527	0.264	0.9	SFRP5	5.57
cg23619577	chr1	65297524	-1.175	1.047	0.264	0.9	RAVER2	83.79
cg18948435	chr2	203102945	-0.07631	0.06798	0.264	0.9	SUMO1	2.19
cg11440915	chr13	76387161	-0.3359	0.2993	0.264	0.9	LMO7	93.12
cg10889792	chr11	71258917	0.5214	0.4645	0.264	0.9	KRTAP5-9	81.81
cg07933563	chr20	30176335	-0.3292	0.2933	0.264	0.9		93.29
cg27059537	chr7	13662497	-0.6602	0.5882	0.264	0.9		91.03
cg07871472	chr18	61567853	-0.3411	0.3039	0.264	0.9	SERPINB2	91.25
cg03146062	chr17	74118120	0.4043	0.3602	0.264	0.9		5.91
cg12339029	chr2	211179902	-0.3497	0.3115	0.264	0.9	MYL1	93.39
cg06415304	chr16	28304303	-0.6988	0.6226	0.264	0.9	SBK1	9.02
cg05183646	chr6	134491143	-1.303	1.161	0.264	0.9	SGK1	84.36
cg03831665	chr13	95202629	-1.022	0.9101	0.264	0.9		38.24
cg03528037	chr7	75695731	0.4288	0.382	0.264	0.9	MDH2	88.72
cg22934449	chr14	104199773	-0.2614	0.2329	0.264	0.9	ZFYVE21	95.02
cg27448015	chr6	123110720	0.1154	0.1028	0.264	0.9	SMPDL3A	2.5
cg14166701	chr14	104574715	-0.4524	0.403	0.264	0.9	ASPG	90.61
cg03169557	chr16	89598950	1.315	1.171	0.264	0.9	SPG7	86.76
cg22644557	chr8	93030099	-0.9336	0.8317	0.264	0.9	RUNX1T1	86.84
cg19984991	chr17	78882494	-0.4083	0.3637	0.264	0.9	RPTOR	92.83
cg08064488	chr21	38068043	-0.355	0.3162	0.264	0.9		8.83
cg04724110	chr7	156714499	-0.5944	0.5295	0.264	0.9		94.17
cg27394015	chr8	41060711	0.6278	0.5593	0.264	0.9		80.64
cg23641108	chr6	167183902	0.8332	0.7423	0.264	0.9	RPS6KA2	84.79
cg27571409	chr4	89551700	-0.2967	0.2643	0.264	0.9	HERC3	94.81
cg03296200	chr2	629022	-1.433	1.277	0.264	0.9		41.94
cg02311163	chr20	43850511	0.3498	0.3116	0.264	0.9	SEMG2	91.33
cg12917253	chr13	113423096	-1.097	0.9776	0.264	0.9	ATP11A	96.41
cg16065241	chr17	40169297	0.2924	0.2605	0.264	0.9	DNAJC7	3.54
cg06361522	chr10	5566805	-0.4971	0.4429	0.264	0.9	CALML3	90.49
cg02069944	chr17	79191523	0.5639	0.5024	0.264	0.9	AZI1	86.66
cg25021359	chr7	123315035	-1.224	1.091	0.264	0.9		86.31
cg23339092	chr14	61996697	-1.059	0.9434	0.264	0.9	PRKCH	89.18
cg23918923	chr7	134144118	-0.4723	0.4208	0.264	0.9	AKR1B1	5.86
cg05364710	chr19	57899880	-1.002	0.8929	0.264	0.9	ZNF548	88.22
cg15798050	chr22	47513521	-0.3039	0.2708	0.264	0.9	TBC1D22A	92.88
cg19721787	chr1	32670695	-0.6324	0.5635	0.264	0.9	IQCC	83.24
cg01845013	chr14	80697777	-0.9157	0.8159	0.264	0.9		89.26
cg08821600	chr17	77042745	-0.6479	0.5773	0.264	0.9	C1QTNF1	81.11
cg01456572	chr16	11367459	0.4402	0.3922	0.264	0.9	PRM3	87.44
cg26856494	chr15	27300396	-1.165	1.038	0.264	0.9	GABRG3	88.51
cg26960939	chr17	38717206	-0.7735	0.6892	0.264	0.9	CCR7	38.01
cg12238015	chr13	28496812	-0.2033	0.1811	0.264	0.9	PDX1	4.87
cg14624381	chr9	132222201	-0.4281	0.3814	0.264	0.9		7.02
cg00830401	chr7	151553558	0.5354	0.477	0.264	0.9	PRKAG2	85.21
cg01984424	chr16	3140417	-0.1679	0.1496	0.264	0.9	ZSCAN10	97.27
cg06156640	chr2	3704363	-0.9482	0.8448	0.264	0.9	ALLC	86.71
cg12363903	chr5	134526269	-0.7714	0.6873	0.264	0.9		90.69
cg03901784	chr13	103451536	0.3236	0.2883	0.264	0.9	BIVM	4.53
cg25987936	chrX	66765446	0.7749	0.6905	0.264	0.9	AR	23.81
cg18073514	chr19	1065728	-0.5543	0.4939	0.264	0.9	HMHA1	87.58
cg24028120	chr19	33463094	0.2393	0.2132	0.264	0.9	C19orf40	1.68
cg12298996	chr3	188272255	-0.6532	0.582	0.264	0.9	LPP	92.16
cg23655848	chr3	193802194	-0.7424	0.6615	0.264	0.9		30.02
cg21366602	chr1	51887613	0.4873	0.4342	0.264	0.9	EPS15	91.02
cg18990303	chr2	241717123	-0.3628	0.3233	0.264	0.9	KIF1A	93.91
cg08134068	chr7	151039078	-0.1311	0.1168	0.264	0.9	NUB1	3.79
cg01858517	chr10	79396584	-0.5075	0.4522	0.264	0.9	KCNMA1	21.3
cg13743031	chr4	178231244	0.3904	0.3478	0.264	0.9	NEIL3	3.99
cg27105634	chr11	5255241	0.5854	0.5216	0.264	0.9	HBD	85.38
cg10569820	chr4	24982540	-0.6839	0.6094	0.264	0.9	CCDC149	90.14
cg16017414	chr1	221203700	-0.831	0.7404	0.264	0.9		91.17
cg24366131	chr13	113107223	-0.8368	0.7457	0.264	0.9		73.38
cg24132481	chr17	2658712	0.4677	0.4168	0.264	0.9		9.2
cg24564576	chr13	60476586	-0.3599	0.3207	0.264	0.9	DIAPH3	92.37
cg06497934	chr11	63899087	0.9705	0.8648	0.264	0.9	MACROD1	81.08
cg22573118	chr3	46283081	0.3096	0.2758	0.264	0.9	CCR3	91.96
cg07955088	chr16	3073752	-0.1888	0.1683	0.264	0.9	HCFC1R1	5.32
cg03530219	chr6	27638381	0.4477	0.399	0.264	0.9		11.58
cg06740995	chr1	223893441	-0.3492	0.3112	0.264	0.9	CAPN2	93.8
cg12576688	chr1	2344112	-0.2777	0.2475	0.264	0.9	PEX10	4.6
cg15559700	chr2	234579873	-0.382	0.3404	0.264	0.9	UGT1A9	94.25
cg23558831	chr11	118978103	0.1505	0.1341	0.264	0.9	C2CD2L	2.81
cg13992493	chr6	169092333	-0.08714	0.07765	0.264	0.9		98.29
cg01938009	chr5	175263935	-0.6898	0.6147	0.264	0.9	CPLX2	86.65
cg03238090	chr2	8666220	-0.5702	0.5081	0.264	0.9		9.01
cg09413064	chr1	154531422	0.05473	0.04877	0.264	0.9	UBE2Q1	1.1
cg14824543	chr1	1076166	-0.6196	0.5521	0.264	0.9		92.58
cg20883137	chr7	23285097	-0.5919	0.5274	0.264	0.9	GPNMB	92.62
cg11059343	chr21	34099943	0.2707	0.2412	0.264	0.9	SYNJ1	3.6
cg22668533	chr3	160117570	0.139	0.1239	0.264	0.9	SMC4	2.26
cg17282035	chr1	4471557	-0.6297	0.5611	0.264	0.9	LOC284661	91.51
cg09055750	chr2	2771794	-0.5568	0.4962	0.264	0.9		82.23
cg24305663	chr10	35415515	0.3808	0.3394	0.264	0.9	CREM	4.77
cg26541248	chr7	121936570	-0.8691	0.7745	0.264	0.9		89.9
cg07284546	chr16	690468	-0.2615	0.2331	0.264	0.9	FAM195A	93.7
cg04699272	chr4	174447055	-0.4246	0.3783	0.264	0.9		13.69
cg06479877	chr17	7452301	0.5954	0.5306	0.264	0.9	TNFSF12	3.7
cg25653638	chr2	47562335	-1.372	1.223	0.264	0.9		14.96
cg27375642	chr4	20960712	0.5812	0.5179	0.264	0.9	KCNIP4	84.93
cg13453244	chr8	119686648	-2.65	2.361	0.264	0.9		87.32
cg25728206	chr10	49734874	-0.3832	0.3415	0.264	0.9	ARHGAP22	93.93
cg00411447	chr20	35402323	-0.1635	0.1457	0.264	0.9	DSN1	4.04
cg24125282	chr17	11395707	-0.2915	0.2598	0.264	0.9	SHISA6	92.81
cg22166728	chr1	33390524	-0.0981	0.08742	0.264	0.9		2.43
cg05420738	chr16	66955873	-0.9384	0.8362	0.264	0.9	RRAD	59.71
cg01719405	chr14	62401258	0.999	0.8903	0.264	0.9		71.02
cg18758889	chr10	12841556	-0.335	0.2985	0.264	0.9	CAMK1D	94.66
cg13714344	chr12	6938635	0.2669	0.2379	0.264	0.9	LEPREL2	4.35
cg09959355	chr17	81045495	-0.2737	0.2439	0.264	0.9	METRNL	94.47
cg04834572	chr10	76868766	0.3579	0.3189	0.264	0.9	DUSP13	92.13
cg17651973	chr2	162095248	-0.08837	0.07875	0.264	0.9		2.45
cg04329429	chr2	9262862	0.2293	0.2043	0.264	0.9		96.59
cg16273909	chr7	116504769	-1.183	1.054	0.264	0.9	CAPZA2	81.46
cg17049621	chr17	42635778	0.8418	0.7502	0.264	0.9	FZD2	9.74
cg22952828	chr12	58139148	-0.1651	0.1471	0.264	0.9	TSPAN31	4.05
cg11654838	chrX	48541415	1.41	1.256	0.264	0.9	WAS	69.23
cg19842091	chr5	179566792	-0.6792	0.6053	0.264	0.9	RASGEF1C	86.25
cg19500056	chr19	48281426	-0.1198	0.1067	0.264	0.9	SEPW1	3.54
cg25482755	chr2	242759635	-0.4742	0.4226	0.264	0.9		15.72
cg26212163	chr5	150326213	-0.6114	0.5449	0.264	0.9	LOC134466	8.75
cg22955491	chr19	5661782	-0.9946	0.8864	0.264	0.9	SAFB	95.87
cg21224669	chr6	29639803	1.149	1.024	0.264	0.9	MOG	84.39
cg09902913	chr17	78184432	-0.06738	0.06005	0.264	0.9	SGSH	98.28
cg07760722	chr4	149033953	-0.54	0.4813	0.264	0.9	NR3C2	92.74
cg20339553	chr2	75937889	0.8012	0.714	0.264	0.9	C2orf3	2.07
cg26229591	chr5	174905345	0.205	0.1827	0.264	0.9	SFXN1	4.94
cg20159687	chr2	231693070	0.8084	0.7205	0.264	0.9		3.3
cg00424166	chr6	150045504	-1.189	1.06	0.264	0.9	NUP43	86.63
cg03021802	chr8	21923841	-1.054	0.9393	0.264	0.9	EPB49	23.75
cg06802565	chr1	68788961	-0.4284	0.3818	0.264	0.9		94.88
cg02402931	chr10	134679276	0.6821	0.6079	0.264	0.9		47.93
cg18818949	chr14	79558823	-1.208	1.076	0.264	0.9	NRXN3	79.14
cg17737263	chr12	64537067	-0.4849	0.4321	0.264	0.9	SRGAP1	91.1
cg26944526	chr8	69560774	-0.6138	0.547	0.264	0.9	C8orf34	92.7
cg26675906	chr17	27720942	-0.4152	0.37	0.265	0.9	TAOK1	93.47
cg04326887	chr3	73086974	-0.9398	0.8376	0.265	0.9	PPP4R2	90.03
cg15382620	chr5	76921025	-1.548	1.379	0.265	0.9		78.53
cg14303187	chr9	91722423	-0.4083	0.3639	0.265	0.9	SHC3	91.7
cg17823004	chr5	34804746	-0.4874	0.4344	0.265	0.9	RAI14	92.41
cg07736716	chr8	86291640	-0.787	0.7014	0.265	0.9	CA1	61.08
cg01025233	chr5	72732060	-0.5146	0.4586	0.265	0.9		14.14
cg09894072	chr16	68279486	0.1737	0.1548	0.265	0.9	PLA2G15	2.74
cg16726706	chr12	116920139	0.8399	0.7486	0.265	0.9		90.69
cg25581039	chr17	7350881	-0.7166	0.6387	0.265	0.9	CHRNB1	51.4
cg05897255	chr7	149535402	-0.9382	0.8362	0.265	0.9	ZNF862	15.47
cg27413230	chr13	113929010	-0.5879	0.524	0.265	0.9		90.55
cg00142624	chr12	117627897	0.3599	0.3208	0.265	0.9	FBXO21	2.5
cg20228385	chr12	56030407	0.6818	0.6077	0.265	0.9	OR10P1	79.95
cg11919479	chr19	42804135	0.488	0.435	0.265	0.9	PAFAH1B3	85.37
cg26766064	chr17	79099711	-0.7671	0.6838	0.265	0.9	MIR657	80.2
cg17264609	chr2	105051018	-1.283	1.144	0.265	0.9	LOC150568	33.62
cg22623268	chr5	141886806	-0.5207	0.4641	0.265	0.9		91.97
cg07626366	chr7	40939069	-0.3094	0.2758	0.265	0.9		92.74
cg25520422	chr11	88240817	-1.098	0.9782	0.265	0.9	GRM5	87.68
cg23613429	chr2	187464068	-0.6302	0.5618	0.265	0.9	ITGAV	92.4
cg12182183	chr8	8811697	-0.5086	0.4533	0.265	0.9		90.05
cg09867883	chr1	227962873	-0.4211	0.3753	0.265	0.9	SNAP47	91.48
cg00137491	chr6	30688801	0.1987	0.1771	0.265	0.9	TUBB	4.26
cg06390536	chr17	73584068	-0.2499	0.2228	0.265	0.9	MYO15B	3.84
cg11165765	chr6	31685494	0.4502	0.4013	0.265	0.9	LY6G6D	85.82
cg03669785	chr10	45942601	0.4044	0.3604	0.265	0.9		90.13
cg04252938	chr16	88101013	-0.8034	0.7161	0.265	0.9	BANP	80.89
cg21649520	chr8	82359799	-0.9621	0.8576	0.265	0.9	PMP2	90.28
cg10100437	chr1	223903862	0.4866	0.4338	0.265	0.9	CAPN2	87.99
cg09188212	chr8	37605936	-0.9699	0.8645	0.265	0.9	LOC728024	80.21
cg10635212	chr1	171711860	-0.2729	0.2433	0.265	0.9	VAMP4	5.9
cg24659295	chr1	51680516	-0.273	0.2433	0.265	0.9		5.57
cg08431291	chr22	39898407	-0.06951	0.06196	0.265	0.9	SMCR7L	2.13
cg11100640	chr15	23810861	-1.11	0.9891	0.265	0.9	MKRN3	83.24
cg07592809	chr11	17591873	-0.178	0.1587	0.265	0.9		96.89
cg03140788	chr16	20359971	-0.7041	0.6277	0.265	0.9	UMOD	12.73
cg01281175	chr5	175109114	-1.096	0.9773	0.265	0.9	HRH2	85.53
cg10239074	chr2	111880006	0.3651	0.3254	0.265	0.9	BCL2L11	1.46
cg22704326	chr10	124639257	0.6	0.5349	0.265	0.9	LOC399815	3.92
cg19601653	chr19	50789841	-0.09294	0.08285	0.265	0.9	MYH14	98.32
cg06780080	chr3	158991378	-0.6357	0.5667	0.265	0.9	SCHIP1	91.01
cg08645207	chr2	201489698	-0.3172	0.2828	0.265	0.9	AOX1	93.45
cg26658509	chr11	3225550	4.468	3.983	0.265	0.9		65.89
cg16410796	chr2	1291410	0.8405	0.7493	0.265	0.9	SNTG2	81.76
cg09803574	chr14	21167998	-0.2855	0.2545	0.265	0.9	RNASE4	93.22
cg04096525	chr1	231356725	-0.9717	0.8662	0.265	0.9	TRIM67	93.81
cg21027526	chr12	15743215	-1.222	1.09	0.265	0.9	PTPRO	51.9
cg12007192	chr4	185396161	0.08266	0.07369	0.265	0.9	IRF2	2.18
cg15598265	chr1	4004041	-0.6251	0.5573	0.265	0.9		76.25
cg04886703	chr1	45250266	0.4852	0.4325	0.265	0.9	BEST4	5.83
cg26415571	chr1	91172930	-0.4934	0.4399	0.265	0.9		8.67
cg26767083	chr11	2445047	-0.7369	0.6569	0.265	0.9	TRPM5	72.83
cg07428333	chr13	99127343	-0.2676	0.2386	0.265	0.9	STK24	95.51
cg01845356	chr3	113898568	1.05	0.9359	0.265	0.9	DRD3	48.49
cg19714940	chr11	10326573	0.101	0.09002	0.265	0.9	ADM	2.23
cg10421188	chr7	28824953	0.8682	0.7739	0.265	0.9	CREB5	68.71
cg15989420	chr12	98987143	0.1485	0.1324	0.265	0.9	SLC25A3	2.53
cg19695777	chr13	28543438	-0.2242	0.1999	0.265	0.9	CDX2	5.19
cg26211800	chr6	3848863	0.7802	0.6955	0.265	0.9	FAM50B	80.52
cg01719141	chr9	140513215	0.6547	0.5836	0.265	0.9	C9orf37	8.93
cg12387865	chr1	16942481	-1.146	1.022	0.265	0.9		88.3
cg18418803	chrX	27825984	1.134	1.011	0.265	0.9	MAGEB10	86.05
cg10435849	chr21	47518747	-0.0935	0.08335	0.265	0.9	COL6A2	1.66
cg16761752	chr17	38474378	0.08751	0.07802	0.265	0.9	RARA	2.25
cg06202802	chr4	7436239	4.609	4.109	0.265	0.9	PSAPL1	66.22
cg15048660	chr3	192126935	-0.1199	0.1069	0.265	0.9	FGF12	2.93
cg00474943	chr17	78877076	0.3279	0.2923	0.265	0.9	RPTOR	94.79
cg20821838	chr8	6407273	0.3727	0.3322	0.265	0.9	ANGPT2	91.06
cg09634019	chr2	62952542	-0.6153	0.5485	0.265	0.9	EHBP1	86.74
cg11068238	chr8	296808	0.8644	0.7706	0.265	0.9		58.61
cg19988338	chr13	110440179	-0.1875	0.1672	0.265	0.9	IRS2	4.55
cg00089528	chr5	180609278	-1.869	1.666	0.265	0.9		37.32
cg13260916	chr7	100480538	0.3533	0.315	0.265	0.9	SRRT	94.06
cg04289416	chrX	31089464	0.3046	0.2716	0.265	0.9	FTHL17	94.68
cg16995086	chr13	32614209	-1.116	0.9949	0.265	0.9	FRY	88.39
cg24222165	chr15	35663907	-1.725	1.538	0.265	0.9	ATPBD4	78.6
cg26834846	chr8	17773397	0.5884	0.5246	0.265	0.9		84.7
cg25543948	chr19	19779567	0.09969	0.08888	0.265	0.9	ZNF101	2.11
cg07649491	chr4	91048416	-0.1764	0.1573	0.265	0.9	FAM190A	3.58
cg04006061	chr3	194118478	-0.91	0.8113	0.265	0.9	GP5	15.05
cg10364115	chr7	2560976	0.94	0.8381	0.265	0.9	LFNG	13.44
cg16492043	chr16	458234	1.47	1.311	0.265	0.9	DECR2	57.86
cg25666210	chr12	71148346	-0.7841	0.6991	0.265	0.9	PTPRR	86.73
cg10002564	chr8	122653088	0.5668	0.5054	0.265	0.9	HAS2AS	11.4
cg02267795	chr22	24989065	-0.06722	0.05994	0.265	0.9	GGT1	1.98
cg05878968	chrX	122696318	0.3038	0.2708	0.265	0.9	MIR220A	92.58
cg13929106	chr12	29904317	-0.8562	0.7634	0.265	0.9	TMTC1	74.93
cg21999991	chr20	4202764	0.4894	0.4364	0.265	0.9	ADRA1D	13.52
cg25643208	chr4	150630335	-0.7147	0.6372	0.265	0.9		87.13
cg01034654	chr9	94484698	-0.5093	0.4541	0.265	0.9		90.9
cg05709655	chr17	45908966	-0.08035	0.07164	0.265	0.9	MRPL10	2.4
cg01439754	chr2	112293267	0.7482	0.6671	0.265	0.9		68.02
cg05306107	chr8	119918483	-0.607	0.5412	0.265	0.9		90.5
cg16564499	chr17	13045588	-0.4691	0.4183	0.265	0.9		93.66
cg27184353	chr3	179322565	0.1648	0.147	0.265	0.9	NDUFB5	3.34
cg26169558	chr3	113557569	0.2691	0.24	0.265	0.9	GRAMD1C	3.32
cg18236250	chr4	16791106	-0.3324	0.2964	0.265	0.9	LDB2	93.65
cg19504005	chr14	70346417	0.6005	0.5354	0.265	0.9	SMOC1	7.94
cg09580755	chr1	76761200	1.393	1.242	0.265	0.9	ST6GALNAC3	83.56
cg05772319	chr16	323063	-0.5724	0.5103	0.265	0.9	RGS11	81.88
cg20941170	chr3	169684681	-0.1734	0.1546	0.265	0.9	LOC100128164	4.08
cg05621339	chr2	85483362	0.358	0.3192	0.265	0.9	TCF7L1	96.78
cg13335863	chr7	57509438	0.7595	0.6772	0.265	0.9	ZNF716	84.36
cg23628563	chr7	112262597	-1.77	1.578	0.265	0.9		80.04
cg25567337	chr20	61148178	0.09453	0.08429	0.265	0.9	C20orf166	1.53
cg02588659	chr11	45826627	-0.3048	0.2718	0.265	0.9	SLC35C1	6.02
cg26926904	chr4	186317539	0.4177	0.3725	0.265	0.9	ANKRD37	5.76
cg24482389	chr19	54026067	-0.9302	0.8294	0.265	0.9	ZNF331	89.88
cg23045417	chr11	89169539	-1.598	1.425	0.265	0.9	NOX4	27.06
cg03559399	chr8	135833744	-1.219	1.087	0.265	0.9		89.46
cg13618979	chr19	16186840	0.7033	0.6271	0.265	0.9	TPM4	13.03
cg19725725	chr7	50658418	0.1402	0.125	0.265	0.9	GRB10	97.22
cg03114471	chr1	3400780	-0.9261	0.8258	0.265	0.9		55.87
cg19588432	chr2	284640	-0.276	0.2461	0.265	0.9	FAM150B	93.39
cg00102166	chr1	43425337	-2.017	1.798	0.265	0.9	SLC2A1	21.75
cg04804643	chr6	29932864	2.306	2.056	0.265	0.9		5.76
cg07005506	chr16	85089777	-0.9501	0.8472	0.265	0.9	KIAA0513	39.44
cg05636869	chr5	52777880	0.1941	0.1731	0.265	0.9	FST	3.54
cg02928928	chr11	1975304	0.3367	0.3002	0.265	0.9	MRPL23	93.92
cg08064261	chr19	41946035	-0.7463	0.6655	0.265	0.9	ATP5SL	18.7
cg04372674	chr7	30951381	-0.4275	0.3812	0.265	0.9	AQP1	16.39
cg01019355	chr13	27712255	-0.9988	0.8906	0.265	0.9	USP12	87.48
cg02716646	chr2	25384293	-1.172	1.045	0.265	0.9	POMC	46.14
cg26454158	chr19	12273814	0.1263	0.1126	0.265	0.9	ZNF136	2.18
cg01775802	chr14	72945461	-1.974	1.76	0.265	0.9	RGS6	44.44
cg16414561	chrX	25033893	0.7909	0.7053	0.265	0.9	ARX	19.74
cg11308747	chr19	54641424	-0.06208	0.05535	0.265	0.9	CNOT3	1.86
cg22889163	chr15	29967317	-0.1428	0.1274	0.265	0.9		2.89
cg01729491	chr7	27225772	-0.7296	0.6506	0.265	0.9	HOXA11AS	19.43
cg12537665	chr17	48279080	0.2555	0.2278	0.265	0.9	COL1A1	6.39
cg25378117	chr1	161474586	-0.8091	0.7215	0.265	0.9	FCGR2A	89.3
cg26941823	chr5	171569243	0.6685	0.5961	0.265	0.9	STK10	74.27
cg02105641	chr1	225824580	-1.308	1.166	0.265	0.9	ENAH	86.92
cg23696808	chr22	43539525	-0.3309	0.2951	0.265	0.9	MCAT	6.4
cg02235871	chr3	44062006	-1.237	1.103	0.265	0.9		87.82
cg11694223	chr8	27473467	-0.4429	0.395	0.265	0.9	CLU	90.44
cg05624226	chr5	180325954	0.4518	0.4029	0.265	0.9	BTNL8	89.94
cg12562479	chr15	63479057	-0.5759	0.5136	0.265	0.9		90.83
cg25562664	chr3	119529148	0.3647	0.3253	0.265	0.9	NR1I2	8.32
cg11080404	chr20	62121972	0.7438	0.6633	0.265	0.9	EEF1A2	62.22
cg26370066	chr19	7685601	-0.2157	0.1923	0.265	0.9	XAB2	95.32
cg20433952	chr17	55607898	-0.8806	0.7852	0.265	0.9	MSI2	51.5
cg15859299	chr9	140094581	-0.2107	0.1879	0.265	0.9	C9orf75	3.43
cg02415717	chr17	45727607	0.2077	0.1852	0.265	0.9	KPNB1	2.81
cg19092529	chr6	31380541	0.2661	0.2373	0.265	0.9	MICA	95.63
cg12109883	chr15	70489053	0.5827	0.5196	0.265	0.9		78.32
cg12209042	chr4	48906555	-0.1744	0.1555	0.265	0.9	OCIAD2	96.07
cg14050715	chr3	76112323	-1.35	1.204	0.265	0.9		85.75
cg01647560	chr11	83404491	-0.7982	0.7118	0.265	0.9	DLG2	84.9
cg22807585	chr5	53564	-2.093	1.866	0.265	0.9		3.97
cg13870990	chr18	28682408	-0.5958	0.5313	0.265	0.9	DSC2	16.56
cg25552317	chr12	92379065	-0.7045	0.6283	0.265	0.9		90.99
cg20029967	chr4	77912871	-0.525	0.4682	0.265	0.9	SEPT11	93.63
cg17559156	chr11	57269634	0.2228	0.1986	0.265	0.9	SLC43A1	94.55
cg27017382	chr10	73160237	0.4183	0.373	0.265	0.9	CDH23	91.38
cg12226009	chr10	91263650	-0.9957	0.8879	0.265	0.9	SLC16A12	17.52
cg01427300	chr13	49921879	-0.2655	0.2368	0.265	0.9	CAB39L	94.85
cg15669088	chr10	134775772	1.377	1.228	0.265	0.9		21.46
cg08037114	chr1	1266700	-0.7468	0.666	0.265	0.9	TAS1R3	60.47
cg18394178	chr19	13397644	-0.6146	0.5481	0.265	0.9	CACNA1A	89.24
cg03070262	chr7	57484819	-1.063	0.9481	0.265	0.9		42.3
cg24607140	chr20	30134973	1.396	1.245	0.265	0.9	HM13	56.94
cg02777934	chr7	103614700	-0.5524	0.4926	0.265	0.9	RELN	90.22
cg17308044	chr20	37064401	-1.065	0.9496	0.265	0.9	LOC388796	75.34
cg14037652	chr10	93390387	0.4487	0.4002	0.265	0.9	PPP1R3C	90.04
cg19679081	chr12	14514673	-0.6057	0.5402	0.265	0.9		91.27
cg15383386	chr20	2641139	0.4985	0.4446	0.265	0.9	IDH3B	88.91
cg26610868	chr5	55752262	-0.6727	0.5999	0.265	0.9		88.59
cg23209255	chr3	154797917	-1.164	1.038	0.265	0.9	MME	2.49
cg20664247	chr1	2345475	-0.8322	0.7422	0.265	0.9	PEX10	78.18
cg01198391	chr4	15376180	-0.3858	0.3441	0.265	0.9	C1QTNF7	93.61
cg18775606	chr3	47890260	-0.6528	0.5822	0.265	0.9	DHX30	80.31
cg05838101	chr22	28501558	-0.604	0.5386	0.265	0.9	TTC28	82.96
cg15486572	chr7	70132171	-0.2821	0.2516	0.265	0.9	AUTS2	94.13
cg09171660	chr19	38893916	0.1384	0.1234	0.265	0.9	FAM98C	3.2
cg26235243	chr6	33656836	-0.478	0.4263	0.265	0.9	ITPR3	89.11
cg13420845	chr1	155220231	-0.2252	0.2009	0.265	0.9	FAM189B	4.61
cg09507526	chr16	23847816	0.2081	0.1856	0.265	0.9	PRKCB	3.75
cg01240483	chr11	93861934	0.2577	0.2299	0.265	0.9	PANX1	3.98
cg16031846	chr8	33628265	-0.8096	0.722	0.265	0.9		64.85
cg06898887	chr7	56101644	0.1941	0.1731	0.265	0.9	PSPH	4.59
cg06068935	chr11	61717005	-0.8644	0.7709	0.265	0.9	BEST1	39.9
cg19041765	chrX	99891334	1.144	1.02	0.265	0.9	TSPAN6	27.07
cg08863830	chr1	2202028	0.2626	0.2342	0.265	0.9	SKI	95.25
cg23252648	chr2	170682935	-0.4565	0.4071	0.265	0.9	UBR3	91.15
cg11842610	chr10	118033762	0.1629	0.1453	0.265	0.9	GFRA1	3.13
cg01007821	chr2	106019543	-3.071	2.739	0.265	0.9	FHL2	78.76
cg10758466	chr17	41974087	-0.7667	0.6838	0.265	0.9	MPP2	84.76
cg04646809	chr7	1609853	0.1061	0.09463	0.265	0.9	KIAA1908	1.97
cg18771420	chr1	9555643	-0.9956	0.888	0.265	0.9		8.9
cg12659009	chr5	135268802	-0.7737	0.69	0.265	0.9	FBXL21	92.88
cg04161398	chr17	1799269	-0.8435	0.7523	0.265	0.9	RPA1	90.81
cg20014585	chr14	74371612	0.3528	0.3147	0.265	0.9	ZNF410	90.67
cg09250367	chr14	101492132	-0.6071	0.5415	0.265	0.9	MIR758	87.57
cg02654449	chr16	27254785	-0.6271	0.5593	0.265	0.9	NSMCE1	20.23
cg14384158	chr9	140348828	-0.2285	0.2038	0.265	0.9	NELF	3.04
cg17039722	chr1	230558448	0.8816	0.7863	0.265	0.9		42.89
cg12162138	chr11	78673073	-0.1225	0.1092	0.265	0.9	ODZ4	3.3
cg05609160	chr15	91208370	-1.414	1.261	0.265	0.9		37.31
cg09368485	chr6	29974022	-1.426	1.272	0.265	0.9	HLA-J	55.14
cg02675308	chr4	76556042	-0.06598	0.05884	0.265	0.9	CDKL2	2
cg26728422	chr16	1429015	-0.6111	0.545	0.265	0.9	UNKL	19.7
cg05647602	chr22	18258664	0.5511	0.4915	0.265	0.9	BID	81.85
cg23151303	chr2	27486031	-0.1481	0.1321	0.265	0.9	SLC30A3	4.07
cg05118638	chr4	126237371	-0.2016	0.1798	0.265	0.9	FAT4	4.43
cg13635350	chrX	48165806	-0.522	0.4656	0.265	0.9	SSX9	89.6
cg11390381	chr1	151800946	-0.6688	0.5965	0.265	0.9	RORC	48.14
cg22755445	chr2	102772036	-0.7748	0.691	0.265	0.9	IL1R1	67.69
cg19850406	chr12	117174732	-0.8288	0.7392	0.265	0.9	RNFT2	38.08
cg01593857	chr18	76725474	1.029	0.9177	0.265	0.9		92.63
cg11320749	chr10	130009573	-1.918	1.71	0.265	0.9		76.49
cg23517605	chr6	3228365	-0.3854	0.3437	0.265	0.9	TUBB2B	11.01
cg13507563	chr11	17952483	-1.383	1.234	0.265	0.9	SERGEF	75.5
cg15977278	chr12	104234975	0.6702	0.5978	0.265	0.9	NT5DC3	4.94
cg26875219	chr4	5712592	0.3309	0.2951	0.265	0.9	EVC2	6
cg26968498	chr4	26174157	-0.2689	0.2398	0.265	0.9		93.54
cg10375409	chr1	167421706	0.7136	0.6366	0.265	0.9	CD247	61.46
cg25840433	chr6	167104903	-0.6804	0.607	0.265	0.9	RPS6KA2	58.47
cg25695424	chr13	114783597	-0.1672	0.1491	0.265	0.9	RASA3	98.17
cg11155579	chr1	87582125	-0.429	0.3827	0.265	0.9		88.36
cg04819538	chr16	89617734	-0.2496	0.2227	0.265	0.9	SPG7	94.64
cg03766965	chr16	30718443	-0.3296	0.294	0.265	0.9	SRCAP	93.62
cg17009717	chr2	113299708	0.1284	0.1145	0.265	0.9	POLR1B	1.99
cg03579138	chr14	64317161	-0.2857	0.2548	0.265	0.9		94.65
cg00813720	chr5	153989231	-0.9004	0.8032	0.265	0.9		72.48
cg13494428	chr1	19639494	1.097	0.9785	0.265	0.9	AKR7A2	70.73
cg22489957	chr6	28921805	-0.9649	0.8607	0.265	0.9		29.94
cg13174660	chr2	71137834	-1.935	1.726	0.265	0.9	VAX2	76.58
cg25462842	chr5	178547422	-0.33	0.2944	0.265	0.9	ADAMTS2	93.97
cg10709343	chr1	36023892	0.3279	0.2925	0.265	0.9	KIAA0319L	6.47
cg14206172	chr19	39466757	1.452	1.295	0.265	0.9	FBXO17	24.58
cg11342670	chr6	24583848	1.082	0.9648	0.265	0.9	KIAA0319	13.03
cg24787924	chr19	54231819	-1.145	1.021	0.265	0.9	MIR518E	87.09
cg15553418	chr1	16696547	0.9501	0.8476	0.265	0.9	C1orf144	43.05
cg02306127	chr19	37157922	-0.2009	0.1792	0.265	0.9	ZNF461	4.03
cg18803251	chr4	7374622	-0.3194	0.2849	0.265	0.9	SORCS2	93.81
cg09907395	chr17	78235094	0.423	0.3773	0.265	0.9	RNF213	5.18
cg02960938	chr2	239931011	-0.5226	0.4662	0.265	0.9		88.93
cg20866590	chr2	134878157	0.433	0.3863	0.265	0.9		5.61
cg20494661	chr6	34880181	-0.6881	0.6138	0.265	0.9	ANKS1A	89.69
cg13266326	chr10	12211478	-0.3689	0.329	0.265	0.9	SEC61A2	96.64
cg07477602	chr1	56961319	1.228	1.095	0.265	0.9	PPAP2B	46.35
cg27448532	chr4	148663146	-1.436	1.281	0.265	0.9	ARHGAP10	80.87
cg15964672	chr12	25994029	-1.046	0.933	0.265	0.9		88.47
cg20243424	chr6	32059605	-0.7888	0.7037	0.265	0.9	TNXB	72.72
cg23971806	chr2	240126078	-0.5198	0.4637	0.265	0.9	HDAC4	86.16
cg09261289	chr12	10459923	-0.7211	0.6433	0.265	0.9	KLRD1	90.88
cg14865435	chr3	186918188	-0.8694	0.7756	0.265	0.9	RTP1	82.24
cg05579276	chr7	141353255	0.3305	0.2948	0.265	0.9	AGK	91.9
cg22627753	chr1	988623	0.3024	0.2698	0.265	0.9	AGRN	92.43
cg06733329	chr5	176740039	0.256	0.2284	0.265	0.9	MXD3	3.65
cg01483119	chr17	80551543	-0.7964	0.7105	0.265	0.9	FOXK2	47.44
cg12155676	chr2	11970561	0.2733	0.2438	0.265	0.9		5.07
cg06950567	chr20	48807318	0.9363	0.8353	0.265	0.9	CEBPB	5.41
cg17608350	chr6	27155925	-0.2662	0.2375	0.265	0.9		3.66
cg20430816	chr4	77228354	-0.1954	0.1743	0.265	0.9	STBD1	3.76
cg01053621	chr1	161193991	0.3899	0.3479	0.265	0.9	APOA2	91.54
cg04456238	chr11	32450104	-1.031	0.9198	0.265	0.9	WT1	27
cg21540749	chr5	52405349	-0.1334	0.119	0.265	0.9	MOCS2	3.4
cg07859439	chr2	197792757	1.029	0.918	0.265	0.9	PGAP1	16.74
cg20015412	chr4	10147100	0.8188	0.7306	0.265	0.9		84.22
cg19510206	chr12	133101587	-0.1241	0.1107	0.265	0.9	FBRSL1	96.98
cg00535618	chr1	4770161	-0.6823	0.6087	0.265	0.9	AJAP1	72.12
cg05017628	chr19	48698632	-3.493	3.117	0.265	0.9		66.11
cg00189366	chr10	43846705	-1.122	1.001	0.265	0.9		50.77
cg15765212	chr6	31589161	-0.1927	0.1719	0.265	0.9	BAT2	6.24
cg04177287	chr4	21857313	0.6273	0.5597	0.265	0.9	KCNIP4	82.43
cg10384373	chr14	74111498	-0.7303	0.6515	0.265	0.9	DNAL1	8.61
cg19884658	chr1	6664268	0.5804	0.5179	0.265	0.9	KLHL21	84.3
cg10643489	chr2	219434658	0.7234	0.6454	0.265	0.9	RQCD1	54.72
cg25154916	chr1	233749666	0.4471	0.3989	0.265	0.9	KCNK1	4.03
cg16204818	chr7	12151356	-0.4088	0.3647	0.265	0.9		7.06
cg18461548	chr8	37701921	-0.2609	0.2328	0.265	0.9	BRF2	93.17
cg10016208	chr19	19143972	0.682	0.6085	0.265	0.9	SFRS14	7.08
cg12696259	chr2	75185645	-0.1123	0.1002	0.265	0.9	POLE4	2.51
cg04796828	chr8	10452854	0.6012	0.5364	0.265	0.9		83.7
cg07051721	chr2	120097181	-1.32	1.178	0.265	0.9	C2orf76	35.19
cg04949206	chr2	176971971	0.7032	0.6274	0.265	0.9	HOXD11	5.83
cg05795235	chr7	141130199	-0.4916	0.4386	0.265	0.9		92.5
cg03614954	chr1	24439418	0.2996	0.2673	0.265	0.9	MYOM3	94.21
cg21732245	chr22	34313250	0.4196	0.3744	0.265	0.9	LARGE	87.63
cg15617706	chr12	129788159	0.3982	0.3553	0.265	0.9	TMEM132D	91.77
cg19942083	chr12	7070562	1.253	1.118	0.265	0.9		40.05
cg13091707	chr14	21944878	0.2403	0.2144	0.265	0.9	RAB2B	4.71
cg01537968	chrX	99987037	-0.641	0.572	0.265	0.9	SYTL4	19.35
cg06832853	chr11	31892855	-0.3764	0.3358	0.265	0.9		10.81
cg13866767	chr13	78470850	-0.8885	0.7927	0.265	0.9	EDNRB	88.14
cg22677757	chr19	20160300	-1.08	0.9634	0.265	0.9		88.77
cg10061736	chrX	133756545	-0.6596	0.5886	0.265	0.9	PLAC1	20.04
cg22276332	chr4	156588175	-0.2073	0.185	0.265	0.9	GUCY1A3	7.65
cg25303436	chr1	84941094	-1.215	1.084	0.265	0.9		87.09
cg26272614	chr11	117198576	0.05919	0.05281	0.265	0.9	CEP164	1.42
cg21083089	chr6	31860201	-0.2425	0.2164	0.265	0.9	EHMT2	94.12
cg10501036	chr14	103058097	-0.341	0.3043	0.265	0.9	RCOR1	9.26
cg21665164	chr2	95787889	-0.08967	0.08001	0.265	0.9	MRPS5	2.82
cg06046216	chr1	247680201	-0.6992	0.6239	0.265	0.9		93.53
cg03679394	chr11	70516997	0.8562	0.764	0.265	0.9	SHANK2	64.34
cg20814095	chr17	4802981	-0.09182	0.08193	0.265	0.9	CHRNE	2.36
cg24690015	chr2	45483143	-0.4029	0.3595	0.265	0.9		93.27
cg05312574	chr15	65281963	-0.1752	0.1563	0.265	0.9	SPG21	4.38
cg06710927	chr16	86529003	0.4214	0.376	0.265	0.9		8.45
cg14205937	chr22	46373394	-0.6597	0.5886	0.265	0.9	WNT7B	12.77
cg05181941	chr12	131171031	-1.517	1.354	0.265	0.9		82.26
cg03673368	chr3	31573236	0.2512	0.2242	0.265	0.9	STT3B	4.77
cg22716773	chr12	75723785	-0.2529	0.2256	0.265	0.9	CAPS2	4.68
cg18722919	chr20	13619583	0.06561	0.05854	0.265	0.9	TASP1	1.47
cg05609445	chr11	19203825	-0.7253	0.6472	0.265	0.9	CSRP3	91.25
cg10389385	chr7	77427730	0.09818	0.08761	0.265	0.9	TMEM60	2.22
cg12951348	chr6	31685430	-0.5358	0.4781	0.265	0.9	LY6G6D	79.53
cg25409499	chr5	176170374	-0.09517	0.08493	0.265	0.9		2.54
cg24365518	chr3	196366618	0.5178	0.462	0.265	0.9	LRRC33	6.86
cg22894604	chr3	120115713	0.9105	0.8125	0.265	0.9	FSTL1	92.74
cg21936280	chr17	37774934	-0.4968	0.4433	0.265	0.9		14.15
cg22414352	chr8	27631957	0.1335	0.1192	0.265	0.9	ESCO2	2.87
cg24826502	chr3	128997671	-0.2023	0.1805	0.265	0.9	C3orf37	5.33
cg24091162	chr17	62010456	-0.6574	0.5867	0.265	0.9	CD79B	90.16
cg08339208	chr1	115323327	0.2397	0.2139	0.265	0.9	SIKE1	2.17
cg17669365	chr2	71163953	-0.608	0.5426	0.265	0.9	ATP6V1B1	79.3
cg03391019	chr1	161927947	0.2865	0.2556	0.265	0.9	ATF6	92.58
cg24178671	chr12	91349111	-0.2798	0.2497	0.265	0.9	C12orf12	94.38
cg11750112	chr1	64938742	-0.8598	0.7673	0.265	0.9	CACHD1	90.27
cg25430995	chr10	73611082	-0.6893	0.6151	0.265	0.9	PSAP	20.38
cg27452109	chr11	124514419	0.1231	0.1099	0.265	0.9	SIAE	3.62
cg12122057	chr11	12133015	-0.5762	0.5142	0.265	0.9	MICAL2	90.78
cg15592816	chr1	11346697	0.3128	0.2792	0.265	0.9	UBIAD1	92.72
cg24077172	chr2	204731649	-1.103	0.9844	0.265	0.9	CTLA4	88.64
cg12732162	chr10	123413924	-0.4093	0.3653	0.265	0.9		92.3
cg23317907	chr2	222437071	-0.1156	0.1032	0.265	0.9	EPHA4	2.61
cg00218134	chr17	19882222	-0.6153	0.5491	0.265	0.9	AKAP10	89.38
cg23972892	chr19	9247359	0.1482	0.1323	0.265	0.9		2.91
cg16555556	chr5	497520	-0.9088	0.811	0.265	0.9	SLC9A3	80.06
cg02574734	chr1	116369351	0.4218	0.3765	0.265	0.9		85.08
cg04189389	chrX	18373603	-1.06	0.946	0.265	0.9	SCML2	42.91
cg01664382	chr6	170490375	0.6791	0.606	0.265	0.9		36.54
cg06070625	chr3	69812798	0.6691	0.5971	0.265	0.9	MITF	84.11
cg03018163	chr19	49016627	-0.8112	0.724	0.265	0.9	LMTK3	26.19
cg23020660	chr11	73581438	-0.4456	0.3977	0.265	0.9		91.46
cg15663823	chr5	64103336	-0.9978	0.8905	0.265	0.9	SDCCAG10	90.58
cg00450824	chr11	8615685	0.3558	0.3175	0.265	0.9	STK33	2.19
cg25602543	chr20	44507533	-0.3452	0.3081	0.265	0.9	ZSWIM3	91.28
cg05893843	chr5	119846291	-0.5852	0.5222	0.265	0.9	PRR16	91.13
cg07315168	chr7	4066483	0.08794	0.07848	0.265	0.9	SDK1	98.08
cg24158916	chr21	33662961	-1.452	1.296	0.265	0.9	MRAP	82.54
cg05962644	chr12	32331973	-0.36	0.3213	0.265	0.9	BICD1	94.53
cg26571814	chr12	20589672	-1.588	1.418	0.265	0.9	PDE3A	57.5
cg21033632	chr5	64486421	-0.6372	0.5687	0.265	0.9	ADAMTS6	91.16
cg25751732	chr2	27430474	0.4105	0.3664	0.265	0.9	SLC5A6	92.35
cg00259046	chr11	50257771	-1.656	1.478	0.265	0.9	LOC441601	67.06
cg21888246	chr3	157217562	0.5429	0.4845	0.265	0.9	VEPH1	8.99
cg09957386	chr7	134144062	0.3282	0.2929	0.265	0.9	AKR1B1	4.03
cg17491449	chr4	3344154	-0.9066	0.8091	0.265	0.9	RGS12	35.56
cg19377127	chr22	41033281	0.1113	0.09934	0.265	0.9	MKL1	2.75
cg01136977	chr5	168006712	0.2119	0.1891	0.265	0.9	PANK3	3.05
cg14082737	chr4	165953129	-0.4908	0.438	0.265	0.9	TRIM60	97.12
cg06726167	chr17	8076949	-0.3566	0.3182	0.265	0.9	TMEM107	3.36
cg06369327	chr3	147124523	-0.2487	0.2219	0.265	0.9	ZIC4	4.33
cg07476963	chr1	174127462	-0.9192	0.8204	0.265	0.9	RABGAP1L	82.51
cg14572424	chr17	26684534	-0.06794	0.06063	0.265	0.9	POLDIP2	2.13
cg10239449	chr19	41630511	-0.3882	0.3465	0.265	0.9	CYP2F1	93.08
cg23048660	chr19	45004795	-0.2916	0.2602	0.265	0.9	ZNF180	4.85
cg20236424	chr13	101910811	0.5974	0.5332	0.265	0.9	NALCN	91.1
cg07167554	chr17	42988996	-0.3463	0.3091	0.265	0.9	GFAP	5.38
cg15568998	chr1	15899377	-0.4538	0.405	0.265	0.9	AGMAT	91.08
cg24517858	chr1	204131797	0.1122	0.1002	0.265	0.9	REN	3.11
cg25247689	chr12	2881762	-5.372	4.794	0.265	0.9		68.5
cg00523379	chr6	148726218	-1.165	1.039	0.265	0.9	SASH1	49.58
cg03244411	chr6	99295790	-0.5503	0.4911	0.265	0.9		12.11
cg13499324	chr9	3441530	-1.022	0.9117	0.265	0.9	RFX3	83.25
cg19496587	chr12	6809127	-0.381	0.34	0.265	0.9	C12orf53	15.73
cg15187113	chr1	36173952	0.1642	0.1466	0.265	0.9		3.92
ch.11.109687686R	chr11	110182476	0.5974	0.5332	0.265	0.9		8
cg21741010	chr6	116832611	-1.173	1.047	0.265	0.9	FAM26E	85.93
cg26931526	chr1	8275693	-0.6123	0.5465	0.265	0.9		45.98
cg08141639	chr19	46506768	-0.2653	0.2368	0.265	0.9	CCDC61	94.2
cg04236178	chr1	217310572	-0.4	0.357	0.265	0.9	ESRRG	11.59
cg03347985	chr8	92082140	0.2726	0.2433	0.265	0.9	OTUD6B	3.29
cg04100190	chr1	40783264	-1.542	1.377	0.265	0.9	COL9A2	49.25
cg12889133	chr20	30200497	-0.5004	0.4466	0.265	0.9		85.07
cg00548911	chr17	33788026	-1.488	1.328	0.265	0.9		61.58
cg24586039	chr8	30359221	0.369	0.3294	0.265	0.9	RBPMS	90.72
cg19084059	chr15	75501025	-0.07782	0.06946	0.265	0.9	C15orf39	98.64
cg08558478	chr5	115639617	-2.162	1.93	0.265	0.9		93.12
cg25552843	chr10	106088702	0.09374	0.08367	0.265	0.9	ITPRIP	2.49
cg27207144	chrX	153626500	0.4853	0.4331	0.265	0.9	RPL10	23.53
cg10438089	chr17	47818514	-1.012	0.903	0.265	0.9	FAM117A	35.49
cg12413319	chr2	238657905	-0.4327	0.3863	0.265	0.9	LRRFIP1	93.42
cg23779478	chr20	35274828	-1.232	1.099	0.265	0.9	SLA2	53.31
cg22402121	chr13	113735031	-4.229	3.775	0.265	0.9	MCF2L	90.41
cg14639225	chr6	33588302	0.2024	0.1806	0.265	0.9	ITPR3	4.23
cg22481427	chr1	86171840	-1.138	1.016	0.265	0.9	ZNHIT6	89.18
cg23320454	chr7	4118825	-0.3297	0.2943	0.265	0.9	SDK1	93.2
cg23219762	chr2	1887444	-0.2093	0.1868	0.265	0.9	MYT1L	95.15
cg11606459	chr5	50258893	-0.2832	0.2528	0.265	0.9		3.71
cg11891330	chr4	2010714	0.5445	0.4861	0.265	0.9	WHSC2	4.51
cg22875332	chr1	76189707	3.491	3.116	0.265	0.9	ACADM	33.29
cg10554436	chr3	138666885	1.145	1.022	0.265	0.9	FOXL2	77.95
cg00615592	chr6	158937125	-0.8322	0.7428	0.265	0.9		65.68
cg03014326	chr18	14748285	-0.4021	0.3589	0.265	0.9	ANKRD30B	7.05
cg12485556	chr6	105774617	-0.449	0.4008	0.265	0.9	PREP	92.21
cg16976968	chr11	33189542	-1.111	0.9921	0.265	0.9		87.27
cg07393854	chr3	191100959	-0.7116	0.6352	0.265	0.9	CCDC50	91.01
cg13590166	chr10	28749464	-0.4657	0.4157	0.265	0.9		88.42
cg19623595	chr11	129936180	-0.2444	0.2182	0.265	0.9		94.89
cg18610616	chr10	68039681	-1.198	1.07	0.265	0.9	CTNNA3	86.48
cg11213707	chr1	17572847	-0.6655	0.5941	0.265	0.9		79.59
cg03721362	chr5	126626298	0.1408	0.1257	0.265	0.9	MEGF10	2.29
cg23817292	chr21	30442054	-0.2879	0.257	0.265	0.9	CCT8	94.9
cg10900932	chr7	29604501	-0.137	0.1223	0.265	0.9	PRR15	4.09
cg18640606	chr19	36304079	-0.6096	0.5441	0.265	0.9	PRODH2	88.08
cg08680417	chr15	50716372	-0.1072	0.0957	0.265	0.9	USP8	3.26
cg12790874	chr13	100310405	-0.1028	0.09179	0.265	0.9	CLYBL	1.56
cg20035206	chr7	44199106	-0.7955	0.7102	0.265	0.9	GCK	79.36
cg20717585	chr5	140720705	1.79	1.598	0.265	0.9	PCDHGA2	40.17
cg05248860	chr11	118764116	-0.2537	0.2265	0.265	0.9	CXCR5	95.18
cg19480117	chr10	131752869	-0.5324	0.4753	0.265	0.9	EBF3	89.8
cg01585180	chr4	187628026	0.4926	0.4397	0.265	0.9	FAT1	78.26
cg14275576	chr20	3153737	0.2121	0.1894	0.265	0.9		5.14
cg07056289	chr11	2043865	-0.07181	0.0641	0.265	0.9		98.18
cg17079688	chr4	83821767	0.3037	0.2711	0.265	0.9	THAP9	3.76
cg10098888	chr2	227665799	0.2072	0.185	0.265	0.9		2.66
cg26864012	chr16	30776321	0.5586	0.4987	0.265	0.9	RNF40	84.27
cg19064846	chr7	157273391	-0.7443	0.6644	0.265	0.9		79.97
cg04713042	chr11	129912454	0.4616	0.412	0.265	0.9		91.64
cg11633600	chr19	13858557	0.212	0.1892	0.265	0.9	CCDC130	2.64
cg07504984	chr19	44009049	-0.117	0.1045	0.265	0.9	PHLDB3	2.83
cg09096476	chr6	111206778	-1.308	1.167	0.265	0.9	AMD1	84.5
cg04366909	chr5	139504632	-1.03	0.9199	0.265	0.9	C5orf53	86.99
cg10786329	chrX	119125722	-0.5863	0.5234	0.265	0.9		14.39
cg20412726	chr6	167412529	-0.6244	0.5574	0.265	0.9	FGFR1OP	11.86
cg17297305	chr1	185287148	-0.2121	0.1893	0.265	0.9	IVNS1ABP	4.4
cg03433612	chr11	33757074	0.2146	0.1916	0.265	0.9	CD59	4.06
cg26698693	chr16	69168101	0.5	0.4464	0.265	0.9	CIRH1A	80.55
cg08175635	chr20	62431335	-0.2447	0.2184	0.265	0.9	ZBTB46	94.77
cg02733795	chr6	33422526	-0.3166	0.2826	0.265	0.9	ZBTB9	5.66
cg03987246	chr1	20502991	-0.5826	0.5201	0.265	0.9	PLA2G2C	92.95
cg24937675	chr6	134639482	-1.13	1.009	0.265	0.9	SGK1	75.52
cg24269657	chr13	113759771	-0.7738	0.6908	0.265	0.9	F7	85.47
cg17132535	chr2	47133191	-0.253	0.2258	0.265	0.9	MCFD2	93.95
cg02288819	chr16	54542294	-0.5426	0.4844	0.265	0.9		91.41
cg03482004	chr22	38349721	-0.06137	0.05479	0.265	0.9	POLR2F	1.78
cg07364781	chr12	26221695	-0.2328	0.2078	0.265	0.9	RASSF8	95
cg26016241	chr19	17571656	-0.08726	0.0779	0.265	0.9	NXNL1	98.51
cg24343913	chr1	107937181	-1.013	0.904	0.265	0.9	NTNG1	89.65
cg08263387	chr22	46509531	-0.5179	0.4624	0.265	0.9	LOC400931	90.92
cg04973995	chr10	74057977	-0.7312	0.6528	0.265	0.9		14.65
cg06711078	chr1	1358094	-0.882	0.7875	0.265	0.9	LOC441869	79.95
cg17908947	chr22	38600334	-0.528	0.4714	0.265	0.9	MAFF	77.67
cg26106304	chr1	204256149	-0.1638	0.1462	0.265	0.9	PLEKHA6	3.83
cg15433470	chr7	129075961	-0.5436	0.4853	0.265	0.9	FAM40B	91.37
cg03521774	chr8	81478172	-0.3648	0.3257	0.265	0.9		6.13
cg02789309	chr3	52091282	-0.1465	0.1308	0.265	0.9	DUSP7	2.76
cg22638268	chr16	87416934	0.08934	0.07977	0.265	0.9	FBXO31	2.82
cg16906964	chr1	4660171	-2.136	1.907	0.265	0.9		53.38
cg22322834	chr12	50135138	-0.4193	0.3743	0.265	0.9	TMBIM6	5.9
cg09399269	chr15	78922160	-0.6143	0.5484	0.265	0.9	CHRNB4	84.14
cg02816425	chr11	16809233	0.6563	0.5859	0.265	0.9	PLEKHA7	85.94
cg05738246	chr1	205782712	0.3605	0.3218	0.265	0.9	SLC41A1	3.05
cg10953508	chr3	169381055	0.255	0.2276	0.265	0.9	MECOM	3.11
cg14487944	chr11	46261352	0.7254	0.6476	0.265	0.9		81.02
cg25297790	chr15	49106691	-0.4796	0.4282	0.265	0.9		93.24
cg18578096	chr11	117668140	-0.8272	0.7385	0.265	0.9	DSCAML1	42.93
cg13868347	chr6	17281498	-0.168	0.15	0.265	0.9	RBM24	4.25
cg21126020	chr6	30128775	-0.6469	0.5776	0.265	0.9	TRIM10	83
cg11850549	chr17	46675892	-0.3147	0.281	0.265	0.9	LOC404266	7.4
cg25858261	chr10	12085058	0.8615	0.7692	0.265	0.9	UPF2	8.05
cg15993258	chr2	117006251	-0.6803	0.6074	0.265	0.9		90.06
cg21271174	chr1	42911814	-0.4984	0.445	0.265	0.9	ZMYND12	90.63
cg17274640	chr11	111637274	-0.1423	0.1271	0.265	0.9	PPP2R1B	3.22
cg21128398	chrX	12600986	-0.3912	0.3493	0.265	0.9	FRMPD4	91.35
cg01697092	chr5	176168911	-0.7443	0.6646	0.265	0.9		81.12
cg09953122	chr20	23471693	1.529	1.365	0.265	0.9	CST8	92.23
cg20057147	chr4	38872591	-1.789	1.597	0.265	0.9	FAM114A1	89.06
cg20463292	chr1	161004671	0.2995	0.2674	0.265	0.9		92
cg18574219	chr4	7638280	-0.3444	0.3075	0.265	0.9	SORCS2	93.21
cg27529934	chr1	205054684	-0.8801	0.7858	0.265	0.9	TMEM81	90.23
cg04485603	chr4	56376410	-1.001	0.894	0.265	0.9	CLOCK	93.79
cg03002479	chr7	143106004	-1.123	1.002	0.265	0.9	EPHA1	11.21
cg11070863	chr1	23279554	-1.339	1.196	0.265	0.9		64.61
cg21880128	chr14	105617839	-0.7168	0.64	0.265	0.9	JAG2	70.33
cg02300308	chr6	32134270	-0.5326	0.4755	0.265	0.9	EGFL8	85.35
cg26954174	chr16	50730813	-1.046	0.9342	0.265	0.9	NOD2	35.48
cg22647566	chr10	116616356	-1.384	1.236	0.265	0.9	FAM160B1	86.99
cg10348138	chr21	33244911	0.2964	0.2646	0.265	0.9	HUNK	6.83
cg18861311	chr10	102747418	-0.1734	0.1549	0.265	0.9	C10orf2	4.17
cg10588770	chr3	125314608	0.42	0.375	0.265	0.9	OSBPL11	6.98
cg15565306	chr7	19815309	-0.801	0.7153	0.265	0.9		88.98
cg16010809	chr1	198828243	-0.559	0.4992	0.265	0.9	MIR181B1	93.65
cg05852395	chr17	72589093	-0.6385	0.5701	0.265	0.9	CD300LD	74.18
cg15554875	chr2	45236686	0.791	0.7063	0.265	0.9	SIX2	7.37
cg08239858	chr5	2739131	0.7064	0.6308	0.265	0.9		10.86
cg22163972	chr17	77537086	-0.6172	0.5512	0.265	0.9		88.54
cg20908740	chr13	113631743	-0.3035	0.271	0.265	0.9	MCF2L	93.01
cg02962499	chr20	42940274	0.8472	0.7565	0.265	0.9	FITM2	21.08
cg27176246	chr4	17871371	-0.2645	0.2362	0.265	0.9	LCORL	94.16
cg18465945	chr17	17465682	-1.104	0.9854	0.265	0.9	PEMT	87.89
cg18120259	chr6	43894639	-0.8771	0.7832	0.265	0.9	LOC100132354	63.53
cg14271499	chr19	2785891	0.1225	0.1094	0.265	0.9	THOP1	2.45
cg04701473	chr1	161359506	0.07206	0.06435	0.265	0.9		1.77
cg20679517	chr6	110966949	0.3636	0.3247	0.265	0.9	CDK19	93.07
cg04959634	chr7	27219224	-0.9222	0.8235	0.265	0.9	HOXA10	13.07
cg23796243	chr11	67978654	1.196	1.068	0.265	0.9	SUV420H1	68.82
cg23201188	chr3	43018298	-0.5777	0.5159	0.265	0.9		89.75
cg21902090	chr8	48097610	-0.6867	0.6132	0.265	0.9		90.45
cg26305090	chrX	153987082	0.9328	0.833	0.265	0.9		67.27
cg10246903	chr13	45222710	-0.9094	0.8121	0.265	0.9		90.95
cg09455342	chr17	80346849	1.078	0.9624	0.265	0.9		56.48
cg03633948	chr5	2295885	-0.2128	0.1901	0.265	0.9		95.85
cg06927323	chr17	45809727	-0.3736	0.3337	0.265	0.9	TBX21	7.7
cg01174140	chr5	180018735	0.5495	0.4907	0.265	0.9	SCGB3A1	4.95
cg18009321	chr20	25129457	0.4578	0.4088	0.265	0.9	LOC284798	4.74
cg01502116	chr4	134017922	-0.445	0.3974	0.265	0.9		92.9
cg01040361	chr8	143580770	-1.152	1.029	0.265	0.9	BAI1	77.17
cg20724690	chr2	231584368	-0.3237	0.289	0.265	0.9	CAB39	94.01
cg00437969	chr11	120009135	-0.3509	0.3133	0.265	0.9	TRIM29	91.76
cg21212956	chr7	6617294	-0.1105	0.09865	0.265	0.9	ZDHHC4	2.91
cg19589494	chr11	9648370	-0.4196	0.3747	0.265	0.9		93.75
cg04724177	chr16	12554036	-0.2789	0.2491	0.265	0.9	SNX29	95.75
cg05132222	chr15	41304870	0.2966	0.2648	0.265	0.9	INO80	92.95
cg07355189	chr10	45923374	-2.73	2.438	0.265	0.9	ALOX5	50.75
cg12899614	chr4	20558003	-0.6641	0.5931	0.265	0.9	SLIT2	92.66
cg19904233	chr6	153452791	-0.5384	0.4809	0.265	0.9	RGS17	9.02
cg23123163	chr5	179223454	-0.1037	0.09264	0.265	0.9	LTC4S	2.96
cg19668597	chr12	46786365	-1.224	1.093	0.265	0.9		88.78
cg27428104	chr6	32044496	-1.33	1.188	0.265	0.9	TNXB	43.55
cg06793728	chr12	54942853	-0.9568	0.8544	0.265	0.9	PDE1B	50.72
cg06660530	chr20	61809911	0.344	0.3072	0.265	0.9	MIR124-3	4.65
cg02877738	chr20	18470310	0.841	0.7511	0.265	0.9	RBBP9	93.79
cg10143488	chr4	141085292	-0.9743	0.8701	0.265	0.9		86.64
cg03226416	chr7	108167037	-0.2782	0.2484	0.265	0.9	PNPLA8	6.51
cg08254200	chr12	113229804	-1.274	1.138	0.265	0.9	RPH3A	71
cg11306701	chr9	90341458	0.4639	0.4143	0.265	0.9	CTSL1	4.95
cg04198075	chr10	636331	-1.339	1.196	0.265	0.9	DIP2C	81.48
cg20720553	chr15	101792477	0.7724	0.6898	0.265	0.9	CHSY1	8.32
cg13048591	chr1	16346120	-1.065	0.9507	0.265	0.9	HSPB7	71.13
cg05784148	chr6	169586506	-0.4865	0.4345	0.265	0.9		91.06
cg03605420	chr5	74162809	-0.5647	0.5043	0.265	0.9	FAM169A	33.44
cg19784401	chr11	46457992	-1.078	0.9629	0.265	0.9	AMBRA1	88.28
cg00330059	chr4	183637135	1.682	1.502	0.265	0.9	ODZ3	61.48
cg07032258	chr11	13357037	1.487	1.328	0.265	0.9	ARNTL	20.12
cg24086268	chr2	3633333	-0.3981	0.3555	0.265	0.9		93.07
cg01690687	chr2	158732186	0.1877	0.1676	0.265	0.9	ACVR1	5.29
cg05769505	chr7	40819169	-0.7061	0.6306	0.265	0.9	C7orf10	91.33
cg26228591	chr1	16054846	0.6491	0.5797	0.265	0.9	PLEKHM2	83.86
cg00239171	chr4	136198747	-0.6547	0.5847	0.265	0.9		90.97
cg22922226	chr14	96505373	0.4796	0.4284	0.265	0.9	C14orf132	6.58
cg02049405	chr6	30095265	-1.365	1.219	0.265	0.9		30.17
cg02629070	chr6	41394156	-0.5542	0.4949	0.265	0.9		14.63
cg04810745	chr2	189064557	-0.6764	0.6041	0.266	0.9		90.77
cg15556380	chr1	3801703	-0.3987	0.3561	0.266	0.9	DFFB	94.83
cg05642993	chr4	118822824	-0.4014	0.3585	0.266	0.9		93.33
cg19696317	chr13	84456171	-0.1022	0.09128	0.266	0.9	SLITRK1	2.26
cg01207490	chr16	30195067	-0.1031	0.09208	0.266	0.9	CORO1A	2.48
cg11594260	chr12	131572502	-0.5228	0.467	0.266	0.9	GPR133	89.13
cg08848154	chr10	6278954	-0.09777	0.08732	0.266	0.9		98.43
cg03248837	chr2	29353850	-1.191	1.064	0.266	0.9	CLIP4	90.8
cg11258108	chr4	77676189	-0.6263	0.5594	0.266	0.9	SHROOM3	79.35
cg19037304	chr7	19812760	0.2714	0.2424	0.266	0.9	TMEM196	4.13
cg05754179	chr11	125985044	-0.5808	0.5188	0.266	0.9		83.07
cg08073166	chr7	94538182	1.024	0.9145	0.266	0.9	PPP1R9A	16.31
cg16009787	chr1	113217043	0.2184	0.1951	0.266	0.9	MOV10	5.95
cg09723511	chr16	66435676	-0.3206	0.2863	0.266	0.9	CDH5	92.89
cg10979880	chr6	105584689	0.1959	0.175	0.266	0.9	BVES	1.21
cg23273465	chr2	36588933	-0.2	0.1786	0.266	0.9	CRIM1	95.36
cg05959170	chr3	62353312	-0.3867	0.3454	0.266	0.9		10.73
cg27439566	chr15	73308199	-0.2493	0.2227	0.266	0.9		94.13
cg05924068	chr2	240046735	0.4568	0.408	0.266	0.9	HDAC4	93.51
cg06046912	chr2	55747633	-0.7493	0.6693	0.266	0.9	CCDC104	16.14
cg00348771	chr1	165599927	0.1672	0.1493	0.266	0.9	MGST3	3.6
cg15498121	chr14	96039124	-0.3117	0.2784	0.266	0.9		93.61
cg20674725	chr3	47020919	0.2944	0.263	0.266	0.9	NBEAL2	2.74
cg05399494	chr14	68140985	-0.08628	0.07707	0.266	0.9	VTI1B	2.6
cg04691576	chr2	5465703	-0.5174	0.4622	0.266	0.9		91.05
cg12734023	chr2	64863580	-0.28	0.2501	0.266	0.9	SERTAD2	6.49
cg12025243	chr11	78652158	-0.603	0.5386	0.266	0.9	ODZ4	72.82
cg12593608	chr15	72668042	-0.1842	0.1645	0.266	0.9	C15orf34	4.1
cg15539245	chr4	146100950	-0.08416	0.07517	0.266	0.9	OTUD4	2.75
cg15001636	chr19	11144178	0.8087	0.7223	0.266	0.9	SMARCA4	87.3
cg18181196	chr1	217308156	0.2928	0.2616	0.266	0.9	ESRRG	3.86
cg09989727	chr15	57544645	-0.807	0.7209	0.266	0.9	TCF12	89.46
cg03487966	chrX	102348634	-0.9971	0.8906	0.266	0.9	NXF3	86.39
cg01723929	chr2	61645604	-0.8718	0.7787	0.266	0.9	SNORA70B	90.93
cg03460109	chr4	7427313	-0.7261	0.6486	0.266	0.9	SORCS2	42.3
cg24676969	chr5	171408783	-0.3484	0.3112	0.266	0.9	FBXW11	93.97
cg17582546	chrX	49592789	0.6691	0.5977	0.266	0.9	PAGE4	89.53
cg19223616	chrX	49834454	-0.7016	0.6267	0.266	0.9	CLCN5	86.87
cg01047555	chr6	127835990	-0.4178	0.3732	0.266	0.9	C6orf174	3.71
cg20190559	chr17	30770932	-0.923	0.8245	0.266	0.9	PSMD11	34.13
cg26082856	chr14	23503928	0.2291	0.2047	0.266	0.9	PSMB5	2.07
cg18224988	chr10	21787079	-1.116	0.9969	0.266	0.9	C10orf114	82.16
cg05737718	chr16	24951793	0.4954	0.4425	0.266	0.9	ARHGAP17	86.41
cg01745766	chr2	203504161	0.7968	0.7118	0.266	0.9	FAM117B	80.53
cg12929930	chr12	3426471	0.59	0.527	0.266	0.9		85.41
cg10332864	chr10	8125771	0.4982	0.4451	0.266	0.9		89.24
cg23664708	chr17	80196903	0.859	0.7674	0.266	0.9	SLC16A3	20.91
cg06063171	chr11	190242	0.9476	0.8464	0.266	0.9		89.42
cg21216828	chr19	15560076	-1.636	1.461	0.266	0.9	MIR1470	13.29
cg05584990	chr8	129604293	-1.397	1.248	0.266	0.9		82.86
cg00090282	chr3	21761217	-0.7953	0.7105	0.266	0.9	ZNF385D	77.93
cg06442637	chr17	25761958	-0.1936	0.1729	0.266	0.9		95.16
cg08425796	chr22	50981121	1.798	1.607	0.266	0.9		49.12
cg05597748	chr1	812679	-0.4566	0.4079	0.266	0.9	FAM41C	81.8
cg16443014	chr3	63630365	-0.6111	0.5458	0.266	0.9		88.24
cg18417423	chr6	80657436	-0.09159	0.08181	0.266	0.9	ELOVL4	1.92
cg24397545	chr6	24172312	-1.075	0.9606	0.266	0.9	DCDC2	86.16
cg12920004	chr17	70556779	-1.016	0.9072	0.266	0.9		74.72
cg22737624	chr5	140750111	-0.8668	0.7743	0.266	0.9	PCDHGA4	10.36
cg12457341	chr7	27087907	-0.8617	0.7697	0.266	0.9		92.71
cg08167085	chr12	123211133	-0.6828	0.6099	0.266	0.9		84.67
cg02138682	chr16	84336042	-0.2687	0.24	0.266	0.9	WFDC1	94.06
cg05024413	chr4	128703335	0.8264	0.7383	0.266	0.9	HSPA4L	8.28
cg23831021	chr20	57607762	0.1442	0.1288	0.266	0.9	ATP5E	2.14
cg16549587	chr4	169398233	-1.035	0.9244	0.266	0.9	DDX60L	89.5
cg05934592	chr14	54642178	-0.6435	0.5748	0.266	0.9		34.78
cg23535261	chr10	93038124	-0.6287	0.5617	0.266	0.9	PCGF5	93.18
cg22202786	chr5	76383494	-0.7551	0.6746	0.266	0.9	LOC728723	28.95
cg05472841	chr13	111932857	-0.8284	0.7401	0.266	0.9	ARHGEF7	92.2
cg05200893	chrX	39956808	-0.1773	0.1584	0.266	0.9	BCOR	3.27
cg26688936	chr16	2131718	-1.876	1.676	0.266	0.9	TSC2	97.6
cg22872634	chr1	100462710	-0.7636	0.6821	0.266	0.9	SLC35A3	89.9
cg00284328	chr22	17639992	0.4538	0.4054	0.266	0.9	CECR4	4.38
cg16999994	chr11	1001560	5.831	5.209	0.266	0.9	AP2A2	47.45
cg09661041	chrX	153141905	-0.8854	0.791	0.266	0.9	L1CAM	76.54
cg07118485	chr8	575789	-0.3599	0.3216	0.266	0.9		94.48
cg24447625	chr3	147077774	-0.7228	0.6458	0.266	0.9		16.54
cg04724277	chr1	150266158	0.6312	0.5639	0.266	0.9	MRPS21	9.63
cg12775742	chr1	22970072	-1.295	1.157	0.266	0.9	C1QC	65.88
cg08048699	chr11	57296305	0.3458	0.3089	0.266	0.9	TIMM10	89.84
cg11905624	chr19	16186848	0.2646	0.2364	0.266	0.9	TPM4	4.81
cg10197336	chr8	2034467	-2.316	2.069	0.266	0.9	MYOM2	23.29
cg26933384	chr19	41188655	0.357	0.3189	0.266	0.9	NUMBL	93.37
cg06376598	chr17	28049938	0.4023	0.3594	0.266	0.9	SSH2	5.45
cg00711734	chr21	44299692	0.0817	0.07299	0.266	0.9	WDR4	1.67
cg05051043	chr1	234040765	0.4365	0.39	0.266	0.9	SLC35F3	3.45
cg20350671	chrX	28605598	1.046	0.9346	0.266	0.9	IL1RAPL1	29.11
cg04828105	chr6	113681338	-0.6743	0.6025	0.266	0.9		91.17
cg06628693	chr1	84543156	-0.1486	0.1328	0.266	0.9	PRKACB	3.47
cg20488280	chr6	142622903	0.8234	0.7357	0.266	0.9	GPR126	5.97
cg10296688	chr13	52598408	-0.3317	0.2964	0.266	0.9	UTP14C	93.82
cg26144070	chr21	45874614	-0.6952	0.6211	0.266	0.9	LRRC3	85.68
cg02980416	chr19	40502895	-0.376	0.336	0.266	0.9	ZNF546	1.62
cg21367907	chr10	82687542	-0.5344	0.4774	0.266	0.9		89.94
cg25799864	chr20	42875721	-0.4955	0.4427	0.266	0.9	GDAP1L1	7.38
cg00390941	chr12	15124659	0.4913	0.439	0.266	0.9	PDE6H	88.47
cg11217218	chr17	79521061	-0.4314	0.3854	0.266	0.9		16.87
cg14696254	chr5	176057813	-0.1927	0.1722	0.266	0.9	EIF4E1B	4.22
cg11123720	chr5	75701065	-0.7407	0.6618	0.266	0.9	IQGAP2	15.94
cg06781209	chr11	61594997	-0.2384	0.213	0.266	0.9	FADS2	2.96
cg10697784	chr12	102222181	-0.4	0.3574	0.266	0.9	GNPTAB	91.2
cg08354614	chr10	80673607	-0.6598	0.5895	0.266	0.9		81.88
cg07870713	chr6	30658941	0.1633	0.1459	0.266	0.9	NRM	3.72
cg13235825	chr11	107574836	0.6066	0.542	0.266	0.9		84.15
cg15567634	chr5	140071327	0.3548	0.317	0.266	0.9	HARS	5.43
cg00408605	chr8	141466079	-1.832	1.637	0.266	0.9	TRAPPC9	86.17
cg04314986	chr13	107569408	-0.8385	0.7492	0.266	0.9		88.49
cg20844901	chr4	54717951	-0.8891	0.7944	0.266	0.9		89.28
cg19925373	chr4	2059244	-0.7707	0.6886	0.266	0.9		85.01
cg22699727	chr1	247698341	-0.4983	0.4452	0.266	0.9	OR2C3	89.43
cg15358723	chr1	245750662	-0.7978	0.7129	0.266	0.9	KIF26B	76.85
cg14032089	chr17	57917589	-0.8101	0.7238	0.266	0.9	TMEM49	90.3
cg19188572	chr15	59950012	1.786	1.596	0.266	0.9	GTF2A2	27.45
cg07242280	chr1	8328861	-0.8145	0.7277	0.266	0.9		89.67
cg18248112	chr21	39629123	-0.5563	0.497	0.266	0.9	KCNJ15	91.51
cg18440188	chr14	50999316	-0.07009	0.06263	0.266	0.9	MAP4K5	2.13
cg06789667	chr6	33393635	0.2487	0.2222	0.266	0.9	SYNGAP1	3.98
cg25804359	chr2	2703296	-0.5402	0.4827	0.266	0.9		88.86
cg03236816	chr19	36618904	0.4771	0.4263	0.266	0.9		2.42
cg14302625	chr2	235908503	-0.3264	0.2917	0.266	0.9	SH3BP4	93.06
cg10276301	chr11	2011971	-0.6225	0.5563	0.266	0.9	LOC100133545	90.9
cg15502420	chr1	100435430	0.3441	0.3075	0.266	0.9	SLC35A3	7.11
cg05791142	chr1	41332266	0.6392	0.5711	0.266	0.9		77.03
cg01395533	chr3	66024640	0.1758	0.1571	0.266	0.9	MAGI1	3.01
cg01786362	chr1	90274359	0.3354	0.2997	0.266	0.9		92.5
cg09737499	chr11	126301004	0.8756	0.7824	0.266	0.9	KIRREL3	77.39
cg16219264	chr1	40505597	0.2355	0.2104	0.266	0.9	CAP1	2.97
cg06110578	chr6	43597079	0.4206	0.3759	0.266	0.9	MAD2L1BP	5.58
cg13188892	chr1	64264863	-0.7097	0.6342	0.266	0.9	ROR1	88.98
cg02485922	chr16	30379391	0.7313	0.6534	0.266	0.9	TBC1D10B	58.11
cg10942521	chr2	162281498	-0.7143	0.6383	0.266	0.9	TBR1	17.89
cg09706245	chr3	16537879	0.4562	0.4076	0.266	0.9	RFTN1	88.26
cg26973607	chr5	1549475	-0.876	0.7828	0.266	0.9		69.96
cg15957807	chr4	157682848	-1.258	1.124	0.266	0.9	PDGFC	85.69
cg03804128	chr16	635623	-1.197	1.07	0.266	0.9		38.82
cg25742246	chr1	214153460	-0.4779	0.427	0.266	0.9		6.42
cg09719956	chr11	93465915	-1.81	1.617	0.266	0.9	SNORA1	58.34
cg19162598	chr12	108955303	0.2509	0.2242	0.266	0.9	ISCU	5.88
cg04295702	chr11	100267892	-0.7287	0.6511	0.266	0.9		91.38
cg07804122	chr9	113018739	0.3959	0.3538	0.266	0.9	TXN	5.9
cg05754853	chr8	116660506	-0.1962	0.1753	0.266	0.9	TRPS1	2.77
cg26383282	chr5	21461516	-0.5188	0.4636	0.266	0.9	LOC728411	91.11
cg16652739	chr1	14134260	-0.4046	0.3615	0.266	0.9	PRDM2	92.51
cg10220895	chr1	228464137	-1.201	1.074	0.266	0.9	OBSCN	17.04
cg00279406	chr1	226924739	0.9277	0.829	0.266	0.9	ITPKB	7.98
cg13789363	chr4	77033759	-0.8747	0.7816	0.266	0.9	ART3	89.79
cg09304968	chr7	76977748	-0.4452	0.3978	0.266	0.9	PION	91.15
cg08101303	chr7	96652222	0.2416	0.2159	0.266	0.9	DLX5	5.29
cg02190390	chr14	59835873	-1.458	1.303	0.266	0.9	DAAM1	84.53
cg17839344	chr17	6544115	0.1299	0.1161	0.266	0.9	TXNDC17	2.49
cg14800197	chr2	121735681	-0.3052	0.2727	0.266	0.9	GLI2	93.19
cg19478638	chr10	29834018	0.2805	0.2506	0.266	0.9	SVIL	93.78
cg07705809	chr8	123790294	-0.2708	0.242	0.266	0.9		93.87
cg08633810	chr18	47793000	-0.2158	0.1929	0.266	0.9	CCDC11	6.3
cg19443231	chr3	187824278	-0.9296	0.8308	0.266	0.9		87.38
cg05375713	chr16	77950687	-0.443	0.3959	0.266	0.9	VAT1L	92.4
cg14398228	chr14	97329920	-1.304	1.166	0.266	0.9	VRK1	84.36
cg03559339	chr5	177401923	-0.3051	0.2727	0.266	0.9		92.85
cg08969352	chrX	14891423	0.6297	0.5627	0.266	0.9	FANCB	28.74
cg02032778	chr7	29186228	-0.2084	0.1862	0.266	0.9	CPVL	5.48
cg03813688	chr2	74740991	-0.6946	0.6208	0.266	0.9	TLX2	33.55
cg04270013	chr16	66172061	0.5887	0.5261	0.266	0.9		88.2
cg27600510	chr10	36137546	-0.4348	0.3886	0.266	0.9		92.85
cg00882832	chr4	124317983	0.1685	0.1506	0.266	0.9	SPRY1	3.5
cg22855923	chr1	114521157	-1.244	1.111	0.266	0.9	OLFML3	84.8
cg03715484	chr2	85764479	-0.298	0.2663	0.266	0.9		93.29
cg04841837	chr1	76574405	-0.384	0.3432	0.266	0.9	ST6GALNAC3	93.29
cg15011721	chr7	56032604	-0.05704	0.05097	0.266	0.9	GBAS	1.59
cg03709474	chrX	153248513	1.813	1.621	0.266	0.9	TMEM187	85.22
cg04845867	chr12	92815336	-0.7877	0.7039	0.266	0.9	CLLU1	90.16
cg00508659	chr16	1237043	0.575	0.5139	0.266	0.9	CACNA1H	88.7
cg26283059	chr19	35773479	-0.5955	0.5322	0.266	0.9	HAMP	51.63
cg07499477	chr14	20882083	0.5308	0.4744	0.266	0.9	TEP1	7.84
cg15811235	chr17	8152823	0.1423	0.1272	0.266	0.9	PFAS	3.11
cg06892157	chrX	129084138	0.6691	0.598	0.266	0.9		87
cg17937365	chr5	134608044	-0.2172	0.1941	0.266	0.9		94.73
cg23022778	chr1	236246704	-0.4863	0.4346	0.266	0.9		79.28
cg12503717	chr11	59664229	-0.5744	0.5133	0.266	0.9		91.55
cg00532502	chr1	246953273	0.6602	0.59	0.266	0.9	LOC149134	80.69
cg09451092	chr1	159869223	-0.7236	0.6467	0.266	0.9	CCDC19	83.01
cg20165545	chr1	3166599	-1.396	1.248	0.266	0.9	PRDM16	49.1
cg10204325	chr5	31191356	-1.378	1.232	0.266	0.9		73.23
cg05135942	chr12	94854469	-0.8176	0.7307	0.266	0.9	CCDC41	23.8
cg14770102	chr11	58984446	0.4582	0.4095	0.266	0.9		7.33
cg20931964	chr5	178088953	0.5465	0.4884	0.266	0.9		88.68
cg15905435	chr1	164290766	0.3377	0.3018	0.266	0.9		5.54
cg09915889	chr11	129993935	-0.7654	0.684	0.266	0.9	APLP2	91.23
cg26053249	chr4	82603905	-0.2939	0.2626	0.266	0.9		93.23
cg17428748	chr7	158741438	-1.329	1.187	0.266	0.9		84.86
cg00934746	chr15	42388175	0.5	0.4468	0.266	0.9	PLA2G4D	89.22
cg22803222	chr6	76636725	-1.079	0.9642	0.266	0.9	IMPG1	83.89
cg10537220	chr10	64133795	-0.4818	0.4306	0.266	0.9	ZNF365	9.78
cg00231006	chr5	130599637	-0.6898	0.6165	0.266	0.9	CDC42SE2	15.29
cg16306043	chr5	83681955	-1.043	0.9324	0.266	0.9	EDIL3	90.12
cg03546712	chr14	53619603	0.07238	0.06469	0.266	0.9	DDHD1	2.03
cg20236089	chr6	15629162	-1.238	1.107	0.266	0.9	DTNBP1	24.81
cg04412715	chr3	32208500	-0.3304	0.2953	0.266	0.9	GPD1L	91.46
cg10616306	chr5	87564718	-0.254	0.227	0.266	0.9	TMEM161B	1.26
cg25016364	chr7	152457024	0.5071	0.4532	0.266	0.9	ACTR3B	3.89
cg01813165	chr2	202646406	0.3343	0.2988	0.266	0.9	ALS2	7.52
cg14398275	chr20	10199461	0.06424	0.05741	0.266	0.9	SNAP25	1.64
cg06599250	chr19	36629608	-0.2376	0.2123	0.266	0.9	CAPNS1	94.45
cg08755490	chr11	65554678	2.983	2.666	0.266	0.9	OVOL1	19.78
cg14937069	chr11	2018088	-0.2414	0.2157	0.266	0.9	H19	96.53
cg02541613	chr12	54070297	0.4088	0.3654	0.266	0.9	ATP5G2	6
cg01719220	chr16	58035188	0.8189	0.7319	0.266	0.9	C16orf57	3.95
cg19223299	chr6	100057160	0.105	0.09383	0.266	0.9	PRDM13	2.7
cg00784718	chr1	221916686	0.93	0.8313	0.266	0.9	DUSP10	8.64
cg05256420	chr10	133980556	-0.7103	0.6349	0.266	0.9	JAKMIP3	64.68
cg04704198	chr11	70289583	-0.3478	0.3109	0.266	0.9		94.82
cg00317754	chr1	245257993	-0.4252	0.38	0.266	0.9	EFCAB2	92.65
cg11504078	chr1	240761363	-0.8523	0.7618	0.266	0.9	GREM2	90.45
cg13416901	chr9	136019673	0.4947	0.4422	0.266	0.9	RALGDS	3.55
cg17713954	chr8	104511281	0.4306	0.3849	0.266	0.9		7.96
cg17450853	chr3	30139588	-0.8348	0.7462	0.266	0.9		90.86
cg14921903	chr21	40031353	-0.8063	0.7207	0.266	0.9	ERG	91.28
cg14212197	chr11	62529082	0.4257	0.3805	0.266	0.9	POLR2G	7.78
cg06475811	chrX	142718398	-0.6517	0.5825	0.266	0.9	SLITRK4	93.54
cg13326175	chr11	45718234	-0.9694	0.8665	0.266	0.9		48.52
cg01245423	chr9	98080212	-0.3878	0.3466	0.266	0.9	FANCC	8.13
cg01854420	chr3	99536702	-0.1092	0.09759	0.266	0.9	MIR548G	2.35
cg00183107	chr4	143767118	0.4741	0.4238	0.266	0.9	INPP4B	5.49
cg03330022	chr1	53072410	-0.3786	0.3384	0.266	0.9	GPX7	91.54
cg14969981	chr1	205196579	0.7556	0.6754	0.266	0.9	TMCC2	12.54
cg26138224	chr17	8152410	-0.1785	0.1596	0.266	0.9	PFAS	4.74
cg07098277	chrX	106361852	-0.8391	0.75	0.266	0.9	RBM41	16.65
cg12485572	chr8	115599097	-0.8206	0.7335	0.266	0.9		91.6
cg18784113	chr3	24279519	-0.3959	0.3539	0.266	0.9	THRB	90.99
cg24566595	chr5	137365576	-0.8409	0.7517	0.266	0.9	FAM13B	89.83
cg07815177	chr12	76892005	-1.198	1.071	0.266	0.9	OSBPL8	87.21
cg17391929	chr14	24702094	-0.3315	0.2963	0.266	0.9	GMPR2	5.93
cg01158657	chr6	52109385	-1.756	1.57	0.266	0.9	IL17F	84.46
cg04756577	chr8	30853564	-1.368	1.222	0.266	0.9	PURG	85.14
cg03748372	chrX	49126128	0.9633	0.861	0.266	0.9	PPP1R3F	26.12
cg16164092	chr6	31782675	0.3486	0.3116	0.266	0.9	HSPA1L	7.55
cg14202215	chr10	130013154	0.5394	0.4822	0.266	0.9		89.62
cg02817007	chr3	50379334	0.632	0.5649	0.266	0.9	RASSF1	79.93
cg10610348	chr19	2427956	0.6863	0.6135	0.266	0.9	TIMM13	3.48
cg19589131	chr1	39876059	0.2823	0.2523	0.266	0.9	KIAA0754	94.04
cg22108563	chr5	176936877	-0.4532	0.4051	0.266	0.9	DOK3	6.47
cg14075254	chr11	116801299	0.998	0.8921	0.266	0.9	SIK3	57.96
cg25073708	chr9	132083538	-0.8423	0.7529	0.266	0.9	C9orf106	31.1
cg07174453	chr16	27476281	-0.5883	0.5259	0.266	0.9	GTF3C1	80.18
cg18763223	chr15	74334701	-0.6303	0.5635	0.266	0.9	PML	82.53
cg06954540	chr11	65686660	-0.05055	0.04518	0.266	0.9	C11orf68	1.53
cg13703948	chr2	98349617	-0.5683	0.508	0.266	0.9	ZAP70	86.29
cg07179924	chr11	18655979	-0.06407	0.05727	0.266	0.9	SPTY2D1	1.71
cg27531496	chr1	2943891	-0.5667	0.5066	0.266	0.9		86.58
cg21876964	chr22	36851623	-0.727	0.6499	0.266	0.9		25.08
cg27430465	chr7	54960598	-1.225	1.095	0.266	0.9		89.13
cg14626785	chr12	129436506	-0.7642	0.6831	0.266	0.9	GLT1D1	91.71
cg25061701	chr17	62608856	-0.5727	0.512	0.266	0.9	SMURF2	87.86
cg23202575	chr3	183888295	-0.6321	0.5651	0.266	0.9	DVL3	93.93
cg04882359	chr14	24032626	-0.652	0.5828	0.266	0.9	AP1G2	81.35
cg06654447	chr9	139686019	-0.1592	0.1423	0.266	0.9	TMEM141	3.65
cg08373610	chr2	198540621	-0.9378	0.8383	0.266	0.9	RFTN2	38.78
cg11271157	chr11	59328467	0.2735	0.2445	0.266	0.9		4.67
cg01653354	chr6	74230425	0.2861	0.2558	0.266	0.9	EEF1A1	3.78
cg14621217	chr17	80944134	0.1492	0.1334	0.266	0.9	B3GNTL1	3.36
cg22665692	chr10	128593943	-0.08643	0.07727	0.266	0.9	DOCK1	1.68
cg05270325	chr17	21002712	0.1742	0.1557	0.266	0.9		4.12
cg20289746	chr10	106075738	0.5167	0.4619	0.266	0.9	ITPRIP	87.52
cg27107970	chr17	79520734	-0.2879	0.2574	0.266	0.9	C17orf70	7.13
cg13671841	chr11	30037031	0.8501	0.7599	0.266	0.9	KCNA4	60.59
cg10329333	chr16	30460223	-0.3154	0.2819	0.266	0.9		93.6
cg21667244	chr13	111281324	0.4102	0.3667	0.266	0.9	CARKD	88.51
cg16566579	chr16	67930570	0.3997	0.3573	0.266	0.9	PSKH1	91.66
cg01090609	chr18	29264252	-0.1179	0.1054	0.266	0.9	B4GALT6	3.17
cg11869784	chr14	21738303	-0.2583	0.231	0.266	0.9	HNRNPC	5.23
cg02550151	chr22	50218448	-0.6849	0.6123	0.266	0.9	BRD1	79.76
cg17267956	chr1	173475955	-0.8323	0.7441	0.266	0.9	SLC9A11	89.2
cg23022656	chr1	42628585	-0.1335	0.1194	0.266	0.9	GUCA2A	97.99
cg10262662	chr16	70721696	0.6113	0.5465	0.266	0.9	VAC14	78.58
cg25715134	chr19	13614358	-0.6588	0.5889	0.266	0.9	CACNA1A	88.96
cg15679981	chr2	45616428	-0.9618	0.8599	0.266	0.9	SRBD1	86.2
cg18068521	chr14	82864434	-1.036	0.9261	0.266	0.9		86.04
cg24847046	chr1	161135079	0.6248	0.5586	0.266	0.9	PPOX	71.29
cg25116789	chr8	29732579	-0.2174	0.1944	0.266	0.9		95.38
cg06033194	chr7	35079111	-1.387	1.24	0.266	0.9	DPY19L1	83.1
cg06614640	chr17	80826697	-1.222	1.093	0.266	0.9	TBCD	86.22
cg23048215	chr19	947936	0.9659	0.8635	0.266	0.9	ARID3A	19.24
cg04670848	chr6	35289475	-0.3622	0.3238	0.266	0.9	DEF6	92.42
cg05754973	chr3	196157488	0.4416	0.3948	0.266	0.9	UBXN7	89.65
cg05608508	chr16	15140886	0.1933	0.1728	0.266	0.9	NTAN1	96.09
cg01944585	chr17	72732912	-0.1559	0.1394	0.266	0.9	RAB37	2.8
cg13481840	chr9	96062587	-0.3308	0.2958	0.266	0.9	WNK2	91.5
cg04872707	chr17	73029991	-0.6924	0.619	0.266	0.9		9.06
cg14046043	chr2	233561679	-0.7642	0.6832	0.266	0.9	GIGYF2	38.27
cg02725001	chr16	86711219	-2.006	1.793	0.266	0.9		92.44
cg12208353	chr2	152527013	-0.33	0.295	0.266	0.9	NEB	93.94
cg06421751	chr8	2003997	-0.6925	0.6192	0.266	0.9	MYOM2	86.09
cg05008898	chr5	177953742	0.7208	0.6445	0.266	0.9	COL23A1	76.57
cg20652822	chr17	76501475	0.3218	0.2877	0.266	0.9	DNAH17	92.38
cg02538891	chr9	139549426	-0.5992	0.5357	0.266	0.9		55.67
cg00178790	chr18	13726864	0.346	0.3093	0.266	0.9	C18orf19	4.37
cg20415053	chr1	26527928	-1.901	1.7	0.266	0.9	CATSPER4	10.4
cg08243135	chr6	3458577	-1.25	1.117	0.266	0.9		20.37
cg08861456	chr1	248100276	-2.49	2.226	0.266	0.9	OR2L13	64.41
cg22628926	chr17	4844700	0.573	0.5123	0.266	0.9	SLC25A11	34.54
cg00240598	chr5	76363946	-2.497	2.233	0.266	0.9		76.76
cg26872100	chr16	28270754	-0.3747	0.335	0.266	0.9		97.41
cg24412848	chr12	106751295	0.4529	0.4049	0.266	0.9	POLR3B	7.85
cg24594177	chr6	28984685	0.2195	0.1962	0.266	0.9		3.93
cg12194594	chr13	113426250	-0.3622	0.3238	0.266	0.9	ATP11A	94.38
cg23123148	chr14	93689257	0.2635	0.2356	0.266	0.9	UBR7	93.15
cg16103275	chr6	290800	0.4125	0.3688	0.266	0.9	DUSP22	90.1
cg24315049	chr1	1871963	-0.1971	0.1762	0.266	0.9		96.9
cg09815356	chr13	113359631	-0.3016	0.2697	0.266	0.9	ATP11A	93.31
cg10633931	chr6	34164263	0.06231	0.05571	0.266	0.9		1.75
cg03825236	chr20	37205813	-0.3747	0.335	0.266	0.9	RALGAPB	94.2
cg10494703	chr4	184032120	-0.9803	0.8766	0.266	0.9	WWC2	89.53
cg23323745	chrX	47696132	0.8978	0.8028	0.266	0.9	ZNF81	21.91
cg10590628	chr7	132489214	-0.4458	0.3987	0.266	0.9	CHCHD3	92.42
cg15605445	chr10	88470986	0.7752	0.6931	0.266	0.9	LDB3	4.95
cg14633504	chr5	140090746	0.1767	0.158	0.266	0.9	VTRNA1-1	3.36
cg20549659	chr6	113913951	-0.526	0.4703	0.266	0.9		93.06
cg05338785	chr14	94630892	-0.4801	0.4293	0.266	0.9		87.32
cg01999051	chr6	166797738	-0.3903	0.349	0.266	0.9	BRP44L	90.75
cg22849858	chr4	71702575	-2.198	1.965	0.266	0.9	GRSF1	86.25
cg25952890	chr19	58913133	0.1934	0.173	0.266	0.9		3.82
cg20061971	chr17	40851109	-0.6112	0.5465	0.266	0.9	CNTNAP1	87.9
cg00397714	chr2	192815005	-0.649	0.5804	0.266	0.9	TMEFF2	91.72
cg13229233	chr17	67326602	-0.7026	0.6283	0.266	0.9		92.13
cg12625874	chr1	1284440	0.7374	0.6594	0.266	0.9	DVL1	7.33
cg07506560	chr2	240697449	1.321	1.181	0.266	0.9		81.17
cg09970569	chr8	109094032	-0.2275	0.2034	0.266	0.9	RSPO2	4.11
cg08805675	chr5	112606254	-0.2703	0.2417	0.266	0.9	MCC	93.24
cg16969207	chr8	29778000	1.014	0.907	0.266	0.9	LOC286135	55.73
cg14348967	chr4	10160060	1.785	1.596	0.266	0.9		60.71
cg16561256	chr1	1103266	-0.5252	0.4697	0.266	0.9	MIR200A	91.71
cg26351776	chr7	98972156	0.6502	0.5814	0.266	0.9	ARPC1B	4.16
cg17287814	chr8	26149013	0.2227	0.1991	0.266	0.9	PPP2R2A	3.14
cg26673070	chr14	71828969	-0.2932	0.2622	0.266	0.9		94.05
cg17362927	chr2	211155085	-0.6548	0.5855	0.266	0.9	MYL1	84.65
cg05415871	chr8	1008188	-0.2806	0.2509	0.266	0.9		96.53
cg20747538	chr3	137838021	0.6514	0.5825	0.266	0.9		47.27
cg00415924	chr19	42876024	0.6468	0.5784	0.266	0.9	MEGF8	85.87
cg23898998	chr6	160782998	0.5589	0.4998	0.266	0.9	SLC22A3	87.16
cg26185061	chr10	81744786	0.4457	0.3986	0.266	0.9		82.6
cg08113454	chr15	74988373	0.0983	0.0879	0.266	0.9	EDC3	2.59
cg00578363	chr1	53925053	-0.2746	0.2456	0.266	0.9	DMRTB1	94.48
cg09611962	chr16	30886742	-0.1026	0.09173	0.266	0.9		2.08
cg20826151	chr7	100743732	-1.072	0.9583	0.266	0.9		23.9
cg17026582	chr5	1298573	-0.9625	0.8607	0.266	0.9		84.75
cg02778826	chr4	7967625	-0.4645	0.4154	0.266	0.9	ABLIM2	87.22
cg00929860	chr10	73846448	0.1493	0.1335	0.266	0.9	SPOCK2	96.91
cg12799777	chr14	24403907	-0.3224	0.2883	0.266	0.9	C14orf165	93.22
cg05513208	chr17	6659189	-0.3522	0.315	0.266	0.9	XAF1	6.51
cg10280756	chr11	57313734	-0.5536	0.4951	0.266	0.9	SMTNL1	87.5
cg20081286	chr2	45878652	0.2738	0.2449	0.266	0.9	PRKCE	4.69
cg08475853	chr4	9492758	0.8244	0.7372	0.266	0.9		88.6
cg24817403	chr19	11639896	0.3025	0.2706	0.266	0.9	ECSIT	3.73
cg25086418	chr8	13135151	-0.8872	0.7934	0.266	0.9	DLC1	92.69
cg09547099	chr5	167718982	0.118	0.1055	0.266	0.9	WWC1	1.57
cg24092295	chr17	47650025	-0.6533	0.5843	0.266	0.9		80.63
cg07047963	chr1	32082963	-0.7164	0.6407	0.266	0.9	HCRTR1	75.75
cg20614854	chr17	71331689	0.5954	0.5325	0.266	0.9	SDK2	76.7
cg16029831	chr14	19602149	-1.163	1.04	0.266	0.9		63.26
cg18827787	chr18	61817320	0.4481	0.4007	0.266	0.9	C18orf20	90.7
cg00578174	chr1	93298275	0.1445	0.1292	0.266	0.9	RPL5	4.22
cg24809845	chr1	233765199	-0.5431	0.4857	0.266	0.9	KCNK1	77.8
cg02428072	chr3	169900473	-0.5669	0.507	0.266	0.9	PHC3	92.41
cg00690929	chr1	9118237	-0.6566	0.5872	0.266	0.9	SLC2A5	82.89
cg24119944	chr14	91262410	0.4431	0.3963	0.266	0.9	TTC7B	91.04
cg04322363	chr3	159757071	0.779	0.6967	0.266	0.9		28.08
cg18157522	chr7	51096672	-0.4125	0.3689	0.266	0.9	COBL	93.52
cg16404689	chr1	169764273	-0.1076	0.09621	0.266	0.9	C1orf156	2.94
cg04806664	chr14	97135129	-0.614	0.5491	0.266	0.9		84.97
cg05548672	chr16	9207383	-0.4619	0.4131	0.266	0.9	C16orf72	89.86
cg23489390	chr2	36712570	-0.6616	0.5917	0.266	0.9	CRIM1	91.58
cg05478818	chr5	40835740	-0.3731	0.3337	0.266	0.9	RPL37	2.68
cg05155038	chr5	72756680	0.3804	0.3402	0.266	0.9		90.44
cg26252077	chr1	61607055	0.7721	0.6905	0.266	0.9	NFIA	86.04
cg18770216	chr3	124491657	-1.823	1.63	0.266	0.9	ITGB5	58.38
cg16146033	chr11	62767323	1.605	1.436	0.266	0.9	SLC22A8	70.52
cg22559426	chr12	132914311	-0.3932	0.3517	0.266	0.9		96.96
cg13330524	chr12	48395720	0.145	0.1296	0.266	0.9	COL2A1	2.19
cg06184262	chr17	40610858	-0.1387	0.124	0.266	0.9	ATP6V0A1	4.03
cg04812556	chr11	9112715	-0.4206	0.3762	0.266	0.9	SCUBE2	4.37
cg08787401	chr2	222383520	0.1264	0.113	0.266	0.9	EPHA4	3.53
cg19788186	chr21	39669558	0.8123	0.7265	0.266	0.9	KCNJ15	72.98
cg04519550	chr16	89349466	0.6208	0.5553	0.266	0.9	ANKRD11	76.63
cg07456201	chr16	20363711	-0.4068	0.3638	0.266	0.9	UMOD	92.12
cg11786870	chr1	203576481	-0.2187	0.1956	0.266	0.9		5.92
cg00856775	chr16	88504211	-0.8813	0.7882	0.266	0.9	ZNF469	53.64
cg05479194	chr17	7591838	0.1867	0.167	0.266	0.9	WRAP53	2.53
cg22272644	chr2	121334640	-0.3008	0.269	0.266	0.9		8.24
cg02600394	chr4	48136234	0.8012	0.7166	0.266	0.9	TXK	60.44
cg10311161	chr8	68110902	-0.7326	0.6552	0.266	0.9	ARFGEF1	81.89
cg27289662	chr15	28272656	-0.5045	0.4513	0.266	0.9	OCA2	93.93
cg01578764	chr7	1024749	-0.6908	0.6179	0.266	0.9	CYP2W1	88.6
cg05461182	chr1	61902105	1.081	0.9669	0.266	0.9	NFIA	44.24
cg14658493	chr7	27184077	1.611	1.441	0.266	0.9	HOXA5	82.71
cg09651496	chr17	80415722	0.3658	0.3272	0.266	0.9	NARF	7.56
cg00775286	chrX	21659776	-0.9453	0.8455	0.266	0.9	CNKSR2	91.22
cg03533294	chr2	219861109	-1.078	0.9638	0.266	0.9		32.96
cg02601626	chr11	889231	-0.4637	0.4147	0.266	0.9	CHID1	87.68
cg13153808	chr17	41456569	0.2796	0.2501	0.266	0.9	LOC100130581	95.82
cg18022346	chr7	3920534	-0.5315	0.4754	0.266	0.9	SDK1	92.84
cg25065191	chr1	183450770	0.355	0.3175	0.266	0.9	SMG7	94.18
cg12114114	chr15	24114806	-0.7324	0.6551	0.266	0.9		37.5
cg25133685	chr6	29013336	-2.152	1.925	0.266	0.9	OR2W1	47.17
cg08206536	chr3	39424697	-0.1736	0.1552	0.266	0.9	SLC25A38	3.15
cg13316877	chrX	71364210	-0.8493	0.7596	0.266	0.9	FLJ44635	71.58
cg22037798	chr1	231473786	0.8385	0.75	0.266	0.9	C1orf124	5.5
cg23033759	chr14	93651413	0.4584	0.41	0.266	0.9	C14orf109	2.39
cg23973972	chr18	72152075	1.247	1.115	0.266	0.9		67.54
cg02999370	chrX	102026716	-1.139	1.019	0.266	0.9		87.51
cg10091866	chr1	185704549	-0.8563	0.7659	0.266	0.9	HMCN1	91.64
cg26415787	chr12	133414334	-0.8318	0.744	0.266	0.9		91.78
cg02178898	chr13	41837525	0.2964	0.2651	0.266	0.9	MTRF1	4.92
cg03176917	chr19	15578028	0.2045	0.1829	0.266	0.9		2.88
cg10367296	chr19	5066951	-0.08003	0.07158	0.266	0.9	KDM4B	97.9
cg18317533	chr8	4750513	-1.047	0.9365	0.266	0.9	CSMD1	82.09
cg09991470	chr16	1207623	-0.6435	0.5756	0.266	0.9	CACNA1H	87.06
cg19793905	chr2	152118704	0.4422	0.3956	0.266	0.9	RBM43	7.09
cg08831528	chr13	113486631	-0.248	0.2219	0.266	0.9	ATP11A	94.66
cg19580810	chr1	156031182	0.4151	0.3713	0.266	0.9	RAB25	91.19
cg19052384	chr7	44622341	0.2862	0.256	0.266	0.9	TMED4	4.55
cg09577986	chr6	33867227	-0.7214	0.6453	0.266	0.9		78.18
cg09934782	chr10	13516746	0.4366	0.3905	0.266	0.9	BEND7	89.66
cg15703636	chr6	56112498	-0.3364	0.3009	0.266	0.9	COL21A1	5.81
cg19349143	chr22	47189686	-0.2298	0.2056	0.266	0.9	TBC1D22A	97.51
cg07012702	chr16	25118409	0.6324	0.5657	0.266	0.9		5.61
cg12083086	chr4	95792158	-1.376	1.231	0.266	0.9	BMPR1B	86.11
cg01317050	chr10	88278067	-0.4355	0.3895	0.266	0.9	WAPAL	94.86
cg02999108	chr11	20385518	0.4342	0.3884	0.266	0.9	HTATIP2	3.57
cg00202702	chr11	101918157	-0.1948	0.1742	0.266	0.9	C11orf70	4.51
cg26829015	chr4	1957453	0.2997	0.2681	0.266	0.9	WHSC1	93.31
cg05751343	chr20	62405935	0.8123	0.7266	0.266	0.9	ZBTB46	69.02
cg02994246	chr1	21587174	0.3556	0.3181	0.266	0.9	ECE1	94.25
cg21427213	chr3	187872975	-0.5803	0.5191	0.266	0.9	LPP	88.76
cg22044901	chr15	68126292	-0.08123	0.07266	0.266	0.9		1.61
cg07891080	chr18	76693954	-0.2182	0.1952	0.266	0.9		94.56
cg14308286	chr4	22780491	-0.2993	0.2677	0.266	0.9	GBA3	94.7
cg02596819	chr16	9045869	0.6277	0.5615	0.266	0.9	USP7	41.31
cg07016590	chr10	23633066	-0.09506	0.08503	0.266	0.9	C10orf67	2.84
cg21957546	chr15	66790095	0.4862	0.4349	0.266	0.9	SNAPC5	5.03
cg11182160	chr5	2338838	0.6799	0.6082	0.266	0.9		84.43
cg09199562	chr7	182369	0.5468	0.4892	0.266	0.9		91.48
cg23969338	chr5	140474005	-1.992	1.782	0.266	0.9	PCDHB2	42.26
cg07411111	chr20	62509309	0.7218	0.6457	0.266	0.9	TPD52L2	93.23
cg14457214	chr9	140083259	-0.07306	0.06536	0.266	0.9	ANAPC2	1.89
cg13677785	chr22	42548868	1.184	1.059	0.266	0.9		83.21
cg18859033	chr1	153581793	0.3826	0.3423	0.266	0.9	S100A16	90.38
cg16248287	chr10	21804965	-0.5791	0.518	0.266	0.9	C10orf140	29.25
cg22156735	chr22	43506786	0.09248	0.08273	0.266	0.9	BIK	1.44
cg13763633	chr9	128169624	-0.56	0.5009	0.266	0.9		84.94
cg25743482	chr11	19775505	0.5934	0.5308	0.266	0.9	NAV2	85.13
cg14071014	chr22	29863270	-0.2386	0.2134	0.266	0.9		93.76
cg20086219	chr4	105982613	-0.1581	0.1415	0.266	0.9		3.73
cg25531987	chr17	34346381	-0.3855	0.3449	0.266	0.9	CCL23	91.78
cg02582957	chr2	182547955	-0.404	0.3614	0.266	0.9		7.51
cg03383056	chr17	77773199	-0.1814	0.1622	0.266	0.9		3.87
cg17759093	chr20	23402258	0.2437	0.218	0.266	0.9	NAPB	5.1
cg16979981	chr2	48034654	-1.067	0.9549	0.266	0.9	FBXO11	88.86
cg02729086	chr8	33330755	0.3014	0.2697	0.266	0.9	FUT10	2.9
cg05788332	chr1	23810871	-0.1907	0.1706	0.266	0.9	ASAP3	4.71
cg02340615	chr12	104617058	-0.3924	0.351	0.266	0.9	TXNRD1	93.31
cg09010107	chr1	170638807	-0.6981	0.6245	0.266	0.9	PRRX1	10.94
cg07448679	chr16	13520827	-0.3401	0.3042	0.266	0.9		92.85
cg26081985	chr7	1038940	-0.2293	0.2052	0.266	0.9	C7orf50	95.04
cg21029904	chr19	23577714	-0.2207	0.1975	0.266	0.9	ZNF91	5.64
cg04570149	chr6	5996893	0.1502	0.1343	0.266	0.9		2.52
cg26323077	chr11	95831121	-0.3151	0.2819	0.266	0.9	MAML2	92.18
cg00245502	chr5	148608919	-0.7648	0.6842	0.266	0.9	ABLIM3	46.44
cg07122172	chr12	58026544	1.01	0.9033	0.266	0.9	B4GALNT1	9.09
cg13571707	chr15	79383980	0.4633	0.4144	0.266	0.9	RASGRF1	3.63
cg04084026	chr16	57832309	-0.5118	0.4579	0.266	0.9	KIFC3	92.67
cg18899818	chr6	87805033	-0.9996	0.8942	0.266	0.9	CGA	90.17
cg24005743	chr11	32112810	-1.167	1.044	0.266	0.9	RCN1	38.57
cg08231274	chr14	57735852	0.1021	0.0913	0.266	0.9	MUDENG	2.69
cg01575414	chr13	112161295	0.2676	0.2394	0.266	0.9		92.73
cg25425074	chr17	42218912	-0.7489	0.67	0.266	0.9	C17orf53	75.49
cg10457247	chr8	70983079	-0.3047	0.2726	0.266	0.9	PRDM14	5.99
cg07608032	chr19	21579862	-0.3707	0.3316	0.266	0.9	ZNF493	3.89
cg10263684	chr2	46520913	-0.2353	0.2105	0.266	0.9		94.54
cg21416739	chr12	132429311	-0.7026	0.6286	0.266	0.9		69.4
cg01692340	chr7	100318319	-0.09499	0.08498	0.266	0.9	EPO	2.52
cg26164798	chr1	119519115	-1.14	1.02	0.266	0.9	TBX15	74.54
cg14903331	chr7	28943581	-0.6002	0.537	0.266	0.9		92.14
cg23260991	chr3	112930187	-0.1239	0.1108	0.266	0.9	BOC	1.58
cg24676384	chr1	154929455	-0.2405	0.2152	0.266	0.9	PBXIP1	93.94
cg11876912	chr3	63602009	-1.175	1.051	0.266	0.9	SYNPR	81.94
cg11530960	chr9	1052239	0.2794	0.25	0.266	0.9	DMRT2	6.64
cg25941682	chr15	85568604	-0.6722	0.6014	0.266	0.9	PDE8A	87.54
cg23249369	chr20	57426759	-1.389	1.243	0.266	0.9	GNAS	53.89
cg02275620	chr1	52870655	0.1383	0.1237	0.266	0.9	PRPF38A	3.01
cg17570264	chr5	146891173	-0.4937	0.4417	0.266	0.9		91.29
cg00563031	chr5	119782696	-0.6978	0.6243	0.266	0.9		90.44
cg13458561	chr10	134558389	-0.06258	0.05599	0.266	0.9	INPP5A	98.8
cg07450210	chr13	99880947	-0.5362	0.4797	0.266	0.9	UBAC2	13.61
cg13930665	chr9	10371306	-1.136	1.016	0.266	0.9	PTPRD	89.49
cg11993230	chr18	72123607	0.2481	0.2219	0.266	0.9	FAM69C	3.93
cg06472554	chr13	30002475	-0.1439	0.1287	0.266	0.9	MTUS2	3.93
cg21174375	chr14	64681225	-0.475	0.4249	0.266	0.9	SYNE2	90.47
cg02131142	chr5	179305602	-0.321	0.2872	0.266	0.9	TBC1D9B	93.86
cg26989175	chr17	729185	0.5951	0.5325	0.266	0.9	NXN	79.99
cg12418686	chr5	52095495	-0.0926	0.08285	0.266	0.9	ITGA1	2.09
cg06536167	chr17	30668827	-0.1826	0.1634	0.266	0.9	C17orf75	3.73
cg10728756	chr4	74702448	-0.09851	0.08814	0.266	0.9	CXCL6	2.82
cg02442526	chr22	46973514	-0.1518	0.1358	0.266	0.9		2.57
cg15334572	chr5	600837	1.034	0.9253	0.266	0.9		80.74
cg05976955	chr11	19366443	-0.8385	0.7502	0.266	0.9		73.53
cg11516594	chr18	3013156	-0.108	0.09662	0.266	0.9	LPIN2	1.82
cg06568433	chr13	72891997	-0.7614	0.6813	0.266	0.9		90.48
cg18752161	chr11	40700246	-0.7409	0.6629	0.266	0.9		88.3
cg13487183	chr13	78428203	-0.3664	0.3278	0.266	0.9		93.75
cg03264960	chr2	187350743	0.118	0.1056	0.266	0.9	ZC3H15	2.61
cg02112229	chr17	14213642	-0.373	0.3337	0.266	0.9	HS3ST3B1	93.54
cg26960562	chr17	11501660	-0.2904	0.2598	0.266	0.9	DNAH9	10.74
cg04469059	chr5	134872096	-0.1483	0.1327	0.266	0.9	NEUROG1	3.58
cg08513520	chr10	15018110	-1.612	1.443	0.266	0.9		76.39
cg26261873	chr3	72460688	-0.2896	0.2591	0.266	0.9	RYBP	93.73
cg19735698	chr2	23729523	-0.1409	0.1261	0.266	0.9	KLHL29	3.78
cg14869505	chr12	57037657	0.2539	0.2271	0.266	0.9	ATP5B	93.37
cg06835212	chr5	88182744	-1.104	0.9878	0.266	0.9	MEF2C	79.39
cg09192059	chrX	31285032	0.7389	0.6612	0.266	0.9	DMD	11.42
cg15402112	chr12	131163547	-0.4347	0.389	0.266	0.9		92.49
cg10447644	chr12	63397289	-0.155	0.1387	0.266	0.9		97.98
cg23423852	chr17	63053202	0.3212	0.2874	0.266	0.9	GNA13	3.19
cg03261408	chr10	7574745	-0.5512	0.4932	0.266	0.9		87.63
cg23813179	chr12	52576336	0.5432	0.4861	0.266	0.9	KRT80	85.94
cg00721539	chr10	3343191	-0.2543	0.2276	0.266	0.9		94.13
ch.4.1530996R	chr4	79297525	0.2059	0.1842	0.266	0.9	FRAS1	5.01
cg20656701	chr22	39901222	-1.028	0.92	0.266	0.9	SMCR7L	92.75
cg00939627	chr16	4994685	1.323	1.184	0.266	0.9		56.4
cg17368760	chr20	23029287	-0.05618	0.05027	0.266	0.9	THBD	1.37
cg03699778	chr7	65670130	-0.0623	0.05574	0.266	0.9	TPST1	1.85
cg06112894	chr8	141469983	-1.203	1.077	0.266	0.9	TRAPPC9	57.26
cg15147060	chr3	88108213	0.7231	0.647	0.266	0.9	CGGBP1	4.78
cg23959009	chr4	83352458	1.144	1.024	0.266	0.9	ENOPH1	4.33
cg19356022	chr1	154943932	1.068	0.9556	0.266	0.9	SHC1	58.31
cg23234999	chr15	23811205	-1.039	0.9299	0.266	0.9	MKRN3	82.06
cg19240752	chr6	3879941	0.1191	0.1066	0.266	0.9		96.29
cg18038209	chr20	60757952	0.1855	0.166	0.266	0.9	GTPBP5	1.92
cg10460864	chrX	19362102	0.6412	0.5737	0.266	0.9	PDHA1	5.11
cg14381677	chr1	202778618	-1.28	1.145	0.266	0.9	KDM5B	76.99
cg23642078	chr2	216946473	0.4143	0.3707	0.266	0.9	TMEM169	3.49
cg05009707	chr6	29555799	-1.179	1.055	0.266	0.9	OR2H2	18.15
cg20367329	chr17	17399941	0.9444	0.8451	0.266	0.9	RASD1	4.04
cg14910854	chr2	132254702	0.952	0.8519	0.266	0.9	LOC150776	70.3
cg01482969	chr11	44468028	-0.886	0.7929	0.266	0.9		32.2
cg19090492	chr7	2012873	-0.7892	0.7063	0.266	0.9	MAD1L1	96.23
cg00597128	chr8	57080518	-1.247	1.115	0.266	0.9	PLAG1	86.25
cg16530587	chr11	122821939	-0.3058	0.2737	0.266	0.9	C11orf63	91.71
cg22329440	chr11	86614413	-0.4519	0.4044	0.266	0.9		92.1
cg11495753	chr2	30006577	-0.8831	0.7902	0.266	0.9	ALK	88.74
cg04251886	chr14	51414420	-0.8876	0.7943	0.266	0.9		92
cg14327228	chr19	36343530	-0.7658	0.6853	0.266	0.9	NPHS1	73.68
cg21530266	chr3	138657774	0.5197	0.4651	0.266	0.9		9.7
cg05878630	chr15	91474889	1.334	1.194	0.266	0.9	HDDC3	74.05
cg04098297	chr13	114312482	-0.337	0.3016	0.266	0.9	ATP4B	94.07
ch.16.1296828R	chr16	58587691	0.5274	0.472	0.266	0.9	CNOT1	6.34
cg15666516	chr19	49999555	0.4652	0.4163	0.266	0.9	RPS11	5.4
cg23322114	chr7	1426612	-0.9619	0.8608	0.266	0.9		67.11
cg09718582	chr2	240751196	-1.308	1.17	0.266	0.9		52.53
cg26775538	chr19	815090	1.082	0.9679	0.266	0.9	LPPR3	83.6
cg17150363	chr6	30166574	-0.09689	0.08671	0.266	0.9	TRIM26	98.18
cg07441122	chr16	46824519	-0.8775	0.7853	0.266	0.9		81.82
cg16175124	chr1	235872320	-1.193	1.068	0.266	0.9	LYST	87.96
cg26520930	chr1	41250117	-0.1121	0.1003	0.266	0.9	KCNQ4	2.34
cg18714224	chr6	133564578	-0.691	0.6184	0.266	0.9	EYA4	13.68
cg10246751	chr7	1192395	0.3732	0.334	0.266	0.9		90.28
cg16927136	chr3	197676755	0.1937	0.1734	0.266	0.9	RPL35A	4
cg01613294	chr22	36557607	-1.019	0.9116	0.266	0.9	APOL3	75.79
cg24044478	chr8	145035191	0.2721	0.2435	0.266	0.9	PLEC1	95.18
cg08104579	chr17	74467662	-0.5662	0.5067	0.266	0.9	RHBDF2	86.66
cg06321304	chr15	40544174	-0.6942	0.6213	0.266	0.9	PAK6	82.4
cg21213973	chr5	72526137	-0.2572	0.2302	0.266	0.9		5.25
cg12448664	chr15	85143675	0.2922	0.2615	0.266	0.9	ZSCAN2	6.54
cg09370051	chrX	131622892	-0.6363	0.5694	0.266	0.9	MBNL3	15.04
cg16330558	chr17	64957650	-0.2929	0.2622	0.266	0.9		93.39
cg12837296	chr17	42426483	-0.5439	0.4868	0.266	0.9	GRN	83.57
cg05503991	chr6	15268207	-0.2464	0.2205	0.266	0.9	JARID2	94.1
cg26990835	chr16	29831705	-0.1492	0.1335	0.266	0.9	MVP	3.5
cg18792727	chr18	74806480	0.4321	0.3867	0.266	0.9	MBP	88.32
cg26312616	chr2	95829017	-0.336	0.3007	0.266	0.9		91.53
cg07070728	chr3	141399954	-0.7177	0.6423	0.266	0.9		13.38
cg04793888	chr7	141954798	-0.4604	0.4121	0.266	0.9	TRYX3	90.67
cg23873315	chr8	90769570	-0.09509	0.0851	0.266	0.9	RIPK2	2.71
cg24434959	chr3	27763102	-0.08667	0.07757	0.267	0.9	EOMES	3.17
cg04798252	chr17	65850433	-0.9642	0.8629	0.267	0.9	BPTF	89.89
cg23650244	chr1	5812892	0.5979	0.5351	0.267	0.9		82.85
cg16596103	chr2	233749413	-0.2983	0.267	0.267	0.9	NGEF	98.11
cg15458892	chr17	39324427	-0.7222	0.6464	0.267	0.9	KRTAP4-3	80.02
cg16959037	chr17	27225032	0.2869	0.2568	0.267	0.9	FLOT2	8.22
cg03948727	chr15	81667725	-0.4592	0.411	0.267	0.9	TMC3	92.65
cg25673737	chr4	101966414	-0.3481	0.3115	0.267	0.9	PPP3CA	93.96
cg01534242	chr4	79101988	-1.63	1.459	0.267	0.9	FRAS1	91.03
cg19039765	chr13	110174231	-0.348	0.3115	0.267	0.9		97
cg01869618	chr8	143397339	-0.7202	0.6446	0.267	0.9	TSNARE1	96.48
cg05848485	chr14	69618217	0.1139	0.102	0.267	0.9	DCAF5	3.08
cg23649379	chr19	17337867	-0.2186	0.1957	0.267	0.9	OCEL1	3.32
cg24852972	chr3	59352714	-0.8506	0.7613	0.267	0.9		90.09
cg01495363	chr2	109747207	0.593	0.5308	0.267	0.9	LOC100287216	86.45
cg20125407	chr6	20882988	-0.9049	0.8099	0.267	0.9	CDKAL1	91.8
cg12926529	chr11	118897188	0.4488	0.4017	0.267	0.9	SLC37A4	90.07
cg18747104	chr7	100167717	0.7232	0.6473	0.267	0.9		5.17
cg15478981	chr6	39637466	-0.9478	0.8484	0.267	0.9	KIF6	90.2
cg24010988	chr6	74079677	-0.09147	0.08187	0.267	0.9	OOEP	98.56
cg22640452	chr17	38256967	0.1047	0.09373	0.267	0.9	NR1D1	2.51
cg09288089	chr7	43563447	0.3663	0.3279	0.267	0.9	HECW1	90.33
cg21618439	chr9	100954694	0.1058	0.09467	0.267	0.9	CORO2A	1.52
cg03062002	chr17	40832009	0.1001	0.08956	0.267	0.9	CCR10	1.5
cg14115232	chr6	150739454	0.6827	0.6111	0.267	0.9		7.29
cg13123723	chr17	37365885	-0.2756	0.2467	0.267	0.9		6.85
cg16842423	chr11	11643978	0.2907	0.2602	0.267	0.9	GALNTL4	4.91
cg12405520	chr11	126030310	-0.2868	0.2567	0.267	0.9		93.85
cg17057783	chr11	57283183	0.1244	0.1114	0.267	0.9	SLC43A1	2.61
cg13917863	chr11	4945892	-0.4193	0.3753	0.267	0.9	OR51G1	90.73
cg06486098	chr11	100558998	-0.8175	0.7317	0.267	0.9	FLJ32810	32.52
cg13717378	chr11	121159792	-0.8558	0.766	0.267	0.9		91.61
cg08658621	chr10	133999287	-0.08756	0.07837	0.267	0.9	DPYSL4	1.89
cg15476227	chr19	1958034	-1.032	0.9237	0.267	0.9	CSNK1G2	68.37
cg10558494	chr11	27721280	-0.2015	0.1803	0.267	0.9	BDNF	5.43
cg11128285	chr21	15221404	0.6887	0.6165	0.267	0.9	C21orf15	76.13
cg20120033	chr3	65367695	-0.674	0.6033	0.267	0.9	MAGI1	91.8
cg00120358	chr1	100615552	-1.377	1.232	0.267	0.9	LRRC39	86.4
cg18753962	chr13	45995831	0.8219	0.7357	0.267	0.9		88.82
cg17297634	chr8	27806022	-1.027	0.9191	0.267	0.9	SCARA5	36.65
cg21334449	chr12	25403230	0.1663	0.1489	0.267	0.9	KRAS	3.32
cg24457886	chr19	49496489	-0.0519	0.04646	0.267	0.9	GYS1	1.43
cg13870041	chr1	227015885	-0.2952	0.2642	0.267	0.9		6.93
cg11553868	chr4	15784659	-0.1655	0.1482	0.267	0.9	CD38	95.86
cg06203952	chr12	53243058	-2.055	1.839	0.267	0.9	KRT78	72.34
cg04743510	chr17	39793142	-0.7089	0.6346	0.267	0.9		74.5
cg23923023	chr10	106011700	-0.854	0.7645	0.267	0.9		88.83
cg23848055	chr1	44240621	-0.7279	0.6516	0.267	0.9	ST3GAL3	91.3
cg06977427	chr9	5629645	0.7053	0.6314	0.267	0.9	KIAA1432	3.88
cg07421261	chr8	134158758	-0.2106	0.1885	0.267	0.9		95
cg02264862	chr5	153850878	-0.2529	0.2264	0.267	0.9		6.25
cg18841668	chr11	111077632	-0.3429	0.3069	0.267	0.9		91.54
cg24559064	chr7	69733045	-0.5089	0.4556	0.267	0.9	AUTS2	91.17
cg09351623	chr16	847887	-0.09824	0.08794	0.267	0.9	CHTF18	97.74
cg18798099	chr9	140189618	-1.123	1.005	0.267	0.9		32.16
cg23313379	chr6	87962424	-0.8493	0.7603	0.267	0.9	ZNF292	90.82
cg14297876	chr1	53704016	0.09182	0.0822	0.267	0.9	MAGOH	2.37
cg10387551	chr11	30038615	-0.08224	0.07363	0.267	0.9	KCNA4	1.92
cg13485469	chr9	120174870	0.9397	0.8413	0.267	0.9	ASTN2	67.51
cg19567168	chr12	6438502	-0.09645	0.08635	0.267	0.9	TNFRSF1A	98.37
cg06312072	chr12	99287129	-1.893	1.695	0.267	0.9	ANKS1B	53.92
cg03989663	chr2	174936518	-0.9234	0.8266	0.267	0.9		90.17
cg24164884	chr6	31803311	0.2249	0.2014	0.267	0.9	C6orf48	4.72
cg23680922	chr19	52104997	-0.788	0.7054	0.267	0.9		33.98
cg00180932	chr22	34319904	0.1629	0.1459	0.267	0.9		4.26
cg03374148	chr4	54548670	-0.8455	0.7569	0.267	0.9		88.25
cg00321850	chr1	175162397	-1.297	1.161	0.267	0.9	KIAA0040	25.1
cg07239293	chr8	101170671	0.221	0.1978	0.267	0.9	SPAG1	3.29
cg12069446	chr1	118420562	-0.829	0.7421	0.267	0.9	GDAP2	92.69
cg26843035	chr10	28821236	-0.05432	0.04863	0.267	0.9	WAC	1.55
cg12992268	chr8	76181841	0.509	0.4556	0.267	0.9		87.04
cg09725766	chr2	62932965	-0.2513	0.225	0.267	0.9	EHBP1	5.02
cg11963912	chr17	72439044	-0.3012	0.2697	0.267	0.9	GPRC5C	5.41
cg01388243	chr8	124665016	0.5332	0.4774	0.267	0.9	KLHL38	87.93
cg00407245	chr19	55598874	-1.391	1.245	0.267	0.9	EPS8L1	15.41
cg01872988	chr13	19692744	6.391	5.722	0.267	0.9	DKFZp686A1627	39.68
cg21156970	chr7	47711149	-0.8799	0.7878	0.267	0.9		87.24
cg03848483	chr16	85969392	-0.6631	0.5936	0.267	0.9		15.41
cg05771398	chr17	66031830	-0.2483	0.2223	0.267	0.9	KPNA2	2.75
cg12344564	chr6	32363121	-0.751	0.6723	0.267	0.9	BTNL2	90.83
cg00180470	chr16	11343465	-0.5019	0.4494	0.267	0.9		97.04
cg03317400	chr1	40420823	-0.1652	0.1479	0.267	0.9	MFSD2A	4.28
cg11258277	chr12	25436262	0.8393	0.7514	0.267	0.9		83.69
cg20330447	chr6	31539539	-0.3208	0.2872	0.267	0.9	LTA	91.02
cg12888231	chr12	117484586	0.4081	0.3654	0.267	0.9	TESC	92.04
cg14502431	chr9	140937920	1.46	1.307	0.267	0.9	CACNA1B	92.01
cg20713234	chr13	33160088	0.5987	0.536	0.267	0.9	PDS5B	10.12
cg19302722	chr2	119067753	-0.07585	0.06791	0.267	0.9		1.94
cg23647768	chr11	1054538	-0.8066	0.7222	0.267	0.9		57.18
cg15065837	chr6	31828150	0.2131	0.1907	0.267	0.9	NEU1	94.58
cg00311035	chr7	30176168	-0.7012	0.6278	0.267	0.9	C7orf41	45.91
cg22650458	chr7	30188720	-1.427	1.277	0.267	0.9	C7orf41	32.96
cg12140144	chr1	2984275	-0.1294	0.1159	0.267	0.9	FLJ42875	2.17
cg10625092	chr22	18121415	0.2053	0.1838	0.267	0.9	BCL2L13	3.31
cg02861178	chr20	10492319	-0.4651	0.4165	0.267	0.9	C20orf94	9.46
cg22827806	chr12	49297569	-1.013	0.9066	0.267	0.9	CCDC65	24.37
cg01981724	chr6	27360506	-0.4517	0.4044	0.267	0.9	ZNF391	92.76
cg10838380	chr10	1156113	-0.4664	0.4176	0.267	0.9	WDR37	93.32
cg02079645	chr2	167744466	-0.9904	0.8867	0.267	0.9		90.35
cg13076778	chr2	25565603	0.3425	0.3067	0.267	0.9	DNMT3A	5.63
cg27554237	chr19	17580200	0.4926	0.4411	0.267	0.9	SLC27A1	3.02
cg01682157	chr6	1516643	-0.9545	0.8547	0.267	0.9		90.26
cg01954686	chr7	150885654	-2.162	1.936	0.267	0.9	ASB10	72.2
cg11926473	chr18	11980297	-1.062	0.951	0.267	0.9	IMPA2	33.48
cg00823148	chr2	209012295	0.4403	0.3943	0.267	0.9	CRYGB	89.86
cg27629095	chr1	220092843	2.035	1.822	0.267	0.9	SLC30A10	84.08
cg25281849	chr7	127409937	-1.377	1.233	0.267	0.9	SND1	89.07
cg06463759	chr7	128502823	0.5799	0.5192	0.267	0.9	ATP6V1F	6.07
cg13079762	chr21	46859487	0.4849	0.4342	0.267	0.9	COL18A1	3.3
cg09456971	chr19	11146717	-0.1557	0.1394	0.267	0.9	SMARCA4	3.52
cg20406374	chr5	179248352	0.2648	0.2371	0.267	0.9	SQSTM1	3.46
cg22442910	chr20	2821081	-0.1522	0.1363	0.267	0.9	VPS16	2.82
cg12132396	chr14	26676915	-0.5794	0.5188	0.267	0.9		86.63
cg21642050	chr7	151553615	1.343	1.202	0.267	0.9	PRKAG2	92.93
cg06922496	chr16	87723693	0.5001	0.4478	0.267	0.9	JPH3	91.94
cg03828522	chr17	80409455	-0.3228	0.289	0.267	0.9	C17orf62	92.4
cg01356131	chr16	3020219	0.3111	0.2786	0.267	0.9	PAQR4	5.83
cg22095507	chr8	12957093	0.4495	0.4025	0.267	0.9	DLC1	92.69
cg14041561	chr3	38044175	-0.6396	0.5726	0.267	0.9	VILL	85.72
cg24652271	chr20	10654705	0.6522	0.584	0.267	0.9	JAG1	4.57
cg06179657	chr17	124012	-1.16	1.039	0.267	0.9	RPH3AL	79.04
cg23664192	chr6	34725288	0.1318	0.118	0.267	0.9	SNRPC	1.5
cg10040213	chr12	93328735	-0.2487	0.2226	0.267	0.9		93.63
cg17445812	chr3	36986805	0.833	0.7459	0.267	0.9	TRANK1	34.73
cg08135234	chr18	60191519	0.9191	0.8229	0.267	0.9	ZCCHC2	6.31
cg16841966	chrX	47380636	0.9062	0.8114	0.267	0.9		82.28
cg25428970	chr19	1863731	-0.07985	0.0715	0.267	0.9	KLF16	1.96
cg00484083	chr2	95876354	-0.8442	0.7559	0.267	0.9		91.21
cg00299257	chr1	956217	-0.105	0.09405	0.267	0.9	AGRN	2.81
cg03069943	chr17	36874779	0.5341	0.4782	0.267	0.9	MLLT6	89.81
cg25860912	chr15	41169340	-0.2803	0.251	0.267	0.9		93.77
cg17194668	chr15	85186517	0.4394	0.3935	0.267	0.9	WDR73	87.88
cg05479462	chr5	94986485	-0.6883	0.6163	0.267	0.9	RFESD	92.61
cg14483244	chr17	42173343	-0.4132	0.37	0.267	0.9	HDAC5	10.43
cg08082692	chr10	125805493	-0.7688	0.6884	0.267	0.9	CHST15	87.71
cg04089637	chr13	105987461	-0.7515	0.6729	0.267	0.9		91.96
cg24055029	chr6	32055137	-1.602	1.435	0.267	0.9	TNXB	28.96
cg00106685	chr3	52720133	-0.1083	0.09699	0.267	0.9	GNL3	2.75
cg13680118	chr14	79079836	-0.346	0.3098	0.267	0.9	NRXN3	92.54
cg13894747	chr1	25346259	-0.5344	0.4785	0.267	0.9		83.02
cg03016906	chr6	99275391	-0.4274	0.3828	0.267	0.9		12.86
cg22138219	chr8	117355748	-0.5699	0.5103	0.267	0.9		93.8
cg13788537	chr1	185703485	0.1493	0.1337	0.267	0.9	HMCN1	1.87
cg26567020	chr10	126480461	0.09935	0.08897	0.267	0.9	METTL10	2.08
cg01554453	chr6	132129103	-1.835	1.644	0.267	0.9	ENPP1	27.9
cg24662698	chr1	18970515	0.4298	0.3849	0.267	0.9	PAX7	8.23
cg01807433	chr13	29613525	-0.3469	0.3107	0.267	0.9	MTUS2	93.33
cg26831149	chr22	46263661	-0.2649	0.2372	0.267	0.9		5.85
cg04855216	chr5	118609467	0.6652	0.5957	0.267	0.9	TNFAIP8	10.6
cg08063452	chr3	48677668	-0.7627	0.683	0.267	0.9	CELSR3	80.66
cg21796430	chr13	52028266	0.3239	0.29	0.267	0.9	INTS6	7.1
cg20695611	chr17	35853648	-0.3805	0.3407	0.267	0.9	DUSP14	91.88
cg02399449	chr7	90032850	0.1256	0.1125	0.267	0.9	CLDN12	3.31
cg25880537	chr1	2365337	0.914	0.8185	0.267	0.9		89.02
cg00666915	chr17	27169116	0.2412	0.216	0.267	0.9	C17orf63	4.71
cg03800150	chr7	150216489	-1.332	1.193	0.267	0.9	GIMAP7	77.7
ch.14.68214257F	chr14	69144504	-0.3901	0.3494	0.267	0.9		9.38
cg21814870	chr4	62383240	1.73	1.55	0.267	0.9	LPHN3	43.39
cg01168339	chr12	120935726	-0.8861	0.7936	0.267	0.9	DYNLL1	85.21
cg24942226	chr6	99281500	-0.2548	0.2282	0.267	0.9	POU3F2	3.56
cg18832223	chr5	640602	0.3921	0.3512	0.267	0.9	CEP72	91.18
cg19922281	chr3	50540680	-0.1345	0.1205	0.267	0.9	CACNA2D2	2.61
cg05164022	chr11	112160734	0.3888	0.3482	0.267	0.9		7.53
cg14553824	chr6	137495383	-0.8262	0.7399	0.267	0.9	IL22RA2	88.87
cg15841728	chr1	114642507	-1.109	0.993	0.267	0.9	SYT6	92.69
cg06079742	chr17	7917947	0.5045	0.4518	0.267	0.9	GUCY2D	87.97
cg02197918	chr13	103249205	-0.06528	0.05847	0.267	0.9	TPP2	1.56
cg22816131	chr5	76132547	-0.3345	0.2995	0.267	0.9		94.18
cg02520598	chr5	166406661	0.2341	0.2096	0.267	0.9		3.98
cg06573398	chr2	234686914	0.4331	0.3879	0.267	0.9		90.1
cg10216820	chr12	72332539	-0.7546	0.6758	0.267	0.9	TPH2	37.06
cg25828350	chr3	151487193	-1.364	1.222	0.267	0.9	LOC201651	42.41
cg12535642	chr2	120020901	1.776	1.591	0.267	0.9	STEAP3	80.02
cg25230532	chr9	34646550	-0.9832	0.8805	0.267	0.9	GALT	16.87
cg08719701	chr6	137021198	-0.25	0.2239	0.267	0.9	MAP3K5	92.67
cg10769535	chr1	172115154	3.29	2.946	0.267	0.9	DNM3	76.99
cg19082909	chr7	98506368	-0.09373	0.08395	0.267	0.9	TRRAP	98.04
cg13536258	chrX	79590825	-1.713	1.534	0.267	0.9	FAM46D	33.56
cg07449209	chr3	117267936	-0.3839	0.3438	0.267	0.9		91.47
cg23861541	chr2	62934207	-0.4636	0.4152	0.267	0.9	EHBP1	88.81
cg16668921	chr6	107077373	0.07885	0.07062	0.267	0.9	RTN4IP1	1.94
cg03376794	chr16	25704507	-0.1548	0.1387	0.267	0.9	HS3ST4	3.65
cg07967723	chr14	21199232	1.019	0.9126	0.267	0.9		87.56
cg17903627	chr1	10927190	-0.1238	0.1109	0.267	0.9		2.82
cg19926519	chr6	21185809	-0.7348	0.6581	0.267	0.9	CDKAL1	91.66
cg11419506	chr10	28034856	0.836	0.7487	0.267	0.9	MKX	2.6
cg05908960	chr12	123472150	-0.6828	0.6116	0.267	0.9	PITPNM2	82.4
cg00916640	chr12	34498372	-1.115	0.999	0.267	0.9		75.55
cg11469319	chr5	6667352	0.2092	0.1874	0.267	0.9	SRD5A1	95.19
cg08389091	chr4	159593240	-0.07871	0.0705	0.267	0.9	ETFDH	1.76
cg00661753	chr20	2853149	0.3053	0.2734	0.267	0.9	PTPRA	4.6
cg09097839	chr8	47748435	-0.7877	0.7055	0.267	0.9		91.39
cg10822495	chr17	57228573	-1.227	1.099	0.267	0.9	SKA2	83.93
cg17819520	chr5	111496550	-0.1585	0.142	0.267	0.9	NCRNA00219	3.94
cg18061678	chr17	72869702	0.1599	0.1432	0.267	0.9	FDXR	3.81
cg18498622	chrX	151810246	-1.218	1.091	0.267	0.9	GABRQ	57.83
cg12469954	chr11	576084	-0.1626	0.1456	0.267	0.9	LOC143666	3.73
cg06544061	chr7	2476423	-0.3168	0.2837	0.267	0.9		92.53
cg04557181	chr1	5959158	-0.5568	0.4987	0.267	0.9	NPHP4	88.67
cg26437825	chr5	43020161	0.1087	0.0974	0.267	0.9		2.66
cg11157440	chr8	19316005	1.372	1.229	0.267	0.9	CSGALNACT1	80.6
cg19007200	chr13	24553899	-0.1897	0.1699	0.267	0.9		3.81
cg04261952	chr5	133801741	0.1408	0.1261	0.267	0.9		3.2
cg04436889	chr2	11887322	0.2773	0.2484	0.267	0.9	LPIN1	8.23
cg24573501	chr5	76114373	-0.4521	0.4049	0.267	0.9	F2RL1	11.94
ch.22.26442001R	chr22	28112001	-0.09613	0.08611	0.267	0.9		1.9
cg15894103	chr7	130664631	-1.272	1.139	0.267	0.9	FLJ43663	89.09
cg08122351	chr2	196933546	-0.1837	0.1645	0.267	0.9	DNAH7	2.42
cg14241879	chr7	1048922	-0.5628	0.5041	0.267	0.9	C7orf50	85.92
cg03194151	chr16	27564888	1.293	1.158	0.267	0.9	KIAA0556	65.04
cg16215071	chr7	158857749	-0.32	0.2867	0.267	0.9	VIPR2	93.61
cg14124132	chr12	27619014	0.5061	0.4533	0.267	0.9	C12orf70	81.74
cg06485139	chr5	176314364	-0.4951	0.4434	0.267	0.9	HK3	85.26
cg16046493	chr3	58551954	1.026	0.9188	0.267	0.9	FAM107A	78.8
cg01521080	chr17	79232608	-0.09172	0.08216	0.267	0.9	SLC38A10	97.71
cg18646671	chr4	44636168	-1.319	1.182	0.267	0.9	YIPF7	88.69
cg08872721	chr22	50763585	-0.2441	0.2187	0.267	0.9	FAM116B	94.02
cg20354319	chr15	101791152	-0.4885	0.4375	0.267	0.9	CHSY1	19.2
cg22429852	chr17	66030553	-1.42	1.272	0.267	0.9	KPNA2	84.33
cg21742071	chr12	76571364	-0.4461	0.3996	0.267	0.9		90.21
cg02410870	chr22	50633040	-0.6267	0.5614	0.267	0.9	TRABD	88.94
cg27603000	chr5	1834527	-0.8496	0.761	0.267	0.9		59.02
cg23875509	chr10	124598698	-0.4379	0.3922	0.267	0.9	CUZD1	92.75
cg13540075	chr14	59894425	-0.602	0.5392	0.267	0.9		91.77
cg09853962	chr3	154607568	-0.3801	0.3405	0.267	0.9		93.11
cg10721338	chr17	45726624	0.1036	0.09281	0.267	0.9	KPNB1	2.82
cg04742384	chr20	54576415	-0.7937	0.711	0.267	0.9	CBLN4	77.55
cg19874640	chr5	134527449	-0.6026	0.5398	0.267	0.9		69.8
ch.8.2442961R	chr8	123967055	0.3863	0.3461	0.267	0.9	ZHX2	5.8
cg14319235	chr1	79472282	-0.5943	0.5324	0.267	0.9	ELTD1	12.61
cg22935533	chr4	184441284	-0.4654	0.4169	0.267	0.9		92.22
cg02065637	chr20	61809035	-0.6436	0.5765	0.267	0.9	MIR124-3	22.12
cg16392942	chr16	89909677	-0.7506	0.6724	0.267	0.9	SPIRE2	36.31
cg13518195	chr3	131100364	0.2071	0.1855	0.267	0.9	NUDT16	2.85
cg16497942	chr20	31124487	-0.1574	0.141	0.267	0.9		3.63
cg06429195	chr3	16646582	-0.6287	0.5632	0.267	0.9	DAZL	91.03
cg11153256	chr7	52153546	1.383	1.239	0.267	0.9		54.7
cg25024311	chr15	41526446	-0.3165	0.2835	0.267	0.9	CHP	94.21
cg20793623	chr3	41236272	-0.9127	0.8176	0.267	0.9		91.12
cg03639170	chr1	202993923	-0.449	0.4022	0.267	0.9		93.44
cg02281167	chr6	30140113	-0.56	0.5016	0.267	0.9	TRIM15	10.68
cg03978375	chr16	85932668	-0.1039	0.09306	0.267	0.9	IRF8	1.57
cg05593510	chr5	176249224	-0.5869	0.5257	0.267	0.9	UNC5A	88.67
cg20367065	chr3	97983253	-0.8243	0.7384	0.267	0.9	OR5H6	91.24
cg09646593	chr4	125631168	-0.3105	0.2782	0.267	0.9	ANKRD50	94.55
cg22877639	chr22	51023896	0.4571	0.4095	0.267	0.9		84.99
cg06018666	chr4	10079364	-0.0796	0.0713	0.267	0.9	WDR1	97.72
cg18714498	chr2	230578312	0.1927	0.1726	0.267	0.9	DNER	4.12
cg04709675	chr7	75541952	0.5284	0.4733	0.267	0.9		80.09
cg01470744	chr9	134406824	0.8561	0.7669	0.267	0.9	UCK1	8.18
cg03438490	chr17	61515010	-0.2137	0.1915	0.267	0.9	CYB561	94.98
cg18009574	chr11	19744280	0.4965	0.4448	0.267	0.9	NAV2	79.35
cg19309549	chr1	100435460	0.5603	0.5019	0.267	0.9	SLC35A3	4.59
cg10672343	chr6	169718117	0.301	0.2697	0.267	0.9		95.75
cg14584159	chr10	134351371	-0.4414	0.3954	0.267	0.9	INPP5A	6.86
cg04069099	chr3	129118590	0.1207	0.1081	0.267	0.9	RPL32P3	3.05
cg13520651	chr11	60789647	0.6587	0.5901	0.267	0.9		17.56
cg21447871	chr18	5890293	-0.8602	0.7707	0.267	0.9	TMEM200C	23.29
cg02571944	chr2	37416022	-1.01	0.9047	0.267	0.9	SULT6B1	88.75
cg19678561	chr7	129252859	0.2206	0.1976	0.267	0.9	NRF1	3.19
cg16601494	chr1	1475737	-0.5276	0.4726	0.267	0.9	C1orf70	9.43
cg12775884	chr13	29293133	-0.3296	0.2953	0.267	0.9	SLC46A3	5.69
cg09527118	chr11	58667960	-1.738	1.557	0.267	0.9		79.48
cg17032858	chr2	234164131	-0.2156	0.1931	0.267	0.9	ATG16L1	95.72
cg24506394	chr1	246135274	0.343	0.3073	0.267	0.9	SMYD3	92.27
cg16333896	chr4	1944891	-0.2987	0.2676	0.267	0.9	WHSC1	94.86
cg09141919	chr6	5996116	-0.1823	0.1634	0.267	0.9		4.27
cg15349655	chr5	111750511	-1.057	0.9468	0.267	0.9	EPB41L4A	86.62
cg01404750	chr13	113493939	1.301	1.166	0.267	0.9	ATP11A	74.09
cg04256886	chr2	25603640	-1.252	1.122	0.267	0.9	DTNB	86.02
cg02126638	chr15	42840787	-0.1919	0.1719	0.267	0.9	HAUS2	3.09
cg09811599	chr3	39035756	-1.344	1.204	0.267	0.9		91.79
cg02057912	chr14	76446433	0.4163	0.3729	0.267	0.9	TGFB3	89.36
cg10250623	chr10	130828949	-0.5966	0.5345	0.267	0.9		93.91
cg14735227	chr5	174905406	-0.07655	0.06859	0.267	0.9	SFXN1	1.84
cg16423756	chr11	122526190	-0.3205	0.2871	0.267	0.9	UBASH3B	9.73
cg06552734	chr7	25902471	0.1196	0.1071	0.267	0.9		2.63
cg09606832	chr6	10405427	-1.021	0.9146	0.267	0.9	TFAP2A	60.14
cg08726342	chr22	50689161	-0.2432	0.2179	0.267	0.9	HDAC10	9.54
cg07535762	chr6	33236790	-0.3866	0.3464	0.267	0.9	VPS52	92.37
cg14225481	chr14	64855023	0.245	0.2195	0.267	0.9	MTHFD1	7.06
cg17284865	chr1	155197511	0.2625	0.2352	0.267	0.9	GBAP1	4.79
cg14515032	chr17	2900269	-0.7977	0.7148	0.267	0.9	RAP1GAP2	87.65
cg12581891	chr19	56711667	-0.3624	0.3247	0.267	0.9		92.97
cg03861798	chr12	125506978	-0.5554	0.4976	0.267	0.9	BRI3BP	91.06
cg17614703	chr5	179218853	0.5818	0.5213	0.267	0.9		85.65
cg04309258	chr1	247267873	0.4006	0.3589	0.267	0.9	ZNF669	6.48
cg25505137	chr13	59050302	-0.4071	0.3647	0.267	0.9		92.35
cg07375130	chr7	562438	0.3809	0.3413	0.267	0.9		5.06
cg18930070	chr18	30091449	-0.3121	0.2797	0.267	0.9	WBP11P1	91.76
cg12952552	chr14	68283333	0.2213	0.1983	0.267	0.9	ZFYVE26	4.79
cg06092178	chr3	50708855	-0.4963	0.4447	0.267	0.9		89.05
cg05367661	chr7	48075128	0.7401	0.6631	0.267	0.9	C7orf57	10.11
cg17469978	chr7	116164704	-0.3113	0.2789	0.267	0.9	CAV1	7.19
cg06024111	chr6	43597558	0.4833	0.433	0.267	0.9	MAD2L1BP	3.09
cg27341933	chr15	65822992	0.09398	0.0842	0.267	0.9	PTPLAD1	1.45
cg26474549	chr2	239432273	-1.428	1.279	0.267	0.9		51.27
cg01871695	chr7	127841729	0.1147	0.1028	0.267	0.9		2.64
cg22689016	chr5	506129	-1.214	1.088	0.267	0.9	SLC9A3	78.66
cg27128233	chr10	7255602	1.86	1.667	0.267	0.9	SFMBT2	87.02
cg07746532	chr12	132380903	0.3541	0.3173	0.267	0.9	ULK1	4.21
cg20152309	chr10	36054255	2.223	1.992	0.267	0.9		25.37
cg13375636	chr10	134190059	-0.4605	0.4126	0.267	0.9	LRRC27	93.65
cg03865925	chr3	77843317	0.7719	0.6916	0.267	0.9		81.66
cg08426354	chr1	156707991	0.3399	0.3045	0.267	0.9	MRPL24	93.15
cg03731797	chr19	42900540	-0.6525	0.5846	0.267	0.9		21.28
cg04126707	chr5	40680039	0.4034	0.3615	0.267	0.9	PTGER4	4.84
cg25248094	chrX	123480304	-0.7369	0.6602	0.267	0.9	SH2D1A	24.68
cg12140543	chr7	31126495	0.449	0.4023	0.267	0.9	ADCYAP1R1	87.09
cg21389394	chr3	101498216	-0.07159	0.06415	0.267	0.9	FAM55C	1.99
cg02103689	chr17	79995725	-0.1275	0.1143	0.267	0.9	DCXR	2.99
cg17729694	chr10	88078979	0.4722	0.4231	0.267	0.9	GRID1	82.83
cg13625631	chr15	70340707	-0.5149	0.4614	0.267	0.9	TLE3	93.71
cg10833014	chr14	102605952	0.2682	0.2404	0.267	0.9	WDR20	4.66
cg21470541	chr2	120976896	1.201	1.077	0.267	0.9		69.02
cg24131748	chr14	31343699	-0.05704	0.05111	0.267	0.9	COCH	1.57
cg05362191	chr11	82968957	1.221	1.094	0.267	0.9		91.54
cg04082016	chr2	20871401	-1.597	1.431	0.267	0.9		21.39
cg26213561	chr10	21786348	-0.09161	0.08209	0.267	0.9	MIR1915	2.17
ch.2.3528555R	chr2	174270845	0.5896	0.5283	0.267	0.9		7.23
cg24065136	chr7	151836322	-0.3116	0.2792	0.267	0.9	MLL3	95.26
cg24254658	chr7	2184839	-0.7028	0.6298	0.267	0.9	MAD1L1	89.48
cg06251181	chr12	109046825	-0.3849	0.3449	0.267	0.9	CORO1C	93.37
cg24746838	chr7	64452895	0.292	0.2617	0.267	0.9	ZNF117	92.21
cg08467185	chr19	12917312	0.2034	0.1822	0.267	0.9	RNASEH2A	2.1
cg16623362	chr12	133161907	-0.8546	0.7658	0.267	0.9		82.05
cg12269111	chr2	168554345	-0.4369	0.3915	0.267	0.9		93.14
cg06311804	chr12	12966005	-1.015	0.91	0.267	0.9	DDX47	60.35
cg07540634	chr14	67878142	-0.7063	0.6329	0.267	0.9	PLEK2	66.46
cg15087347	chr12	41086227	0.1256	0.1125	0.267	0.9	CNTN1	3.32
cg01802453	chr4	183370148	0.7007	0.6279	0.267	0.9	ODZ3	6.8
cg26413691	chr1	7119074	0.5792	0.519	0.267	0.9	CAMTA1	71.68
cg23505966	chr3	101443535	-0.4244	0.3803	0.267	0.9	CEP97	5
cg13760807	chr13	33002128	-0.3343	0.2996	0.267	0.9	N4BP2L1	5.33
cg26312410	chr5	179743882	-0.328	0.2939	0.267	0.9	GFPT2	94.1
cg10432265	chr11	94800316	-0.4451	0.3989	0.267	0.9	SFRS2B	4.41
cg14609289	chr17	77083037	0.6082	0.5451	0.267	0.9	ENGASE	64.84
cg01271376	chr12	65562963	0.2096	0.1878	0.267	0.9	LEMD3	5.11
cg09502511	chr6	30539237	0.09525	0.08536	0.267	0.9	ABCF1	1.78
cg06163994	chr8	132854760	-1.042	0.9342	0.267	0.9		88.04
cg18927317	chr7	75987610	0.06712	0.06015	0.267	0.9	YWHAG	1.39
cg26293434	chr2	217384123	-0.8912	0.7987	0.267	0.9		18.64
cg06708789	chr16	86333959	-0.9459	0.8477	0.267	0.9		85.85
cg08443814	chr7	24797102	-0.05996	0.05373	0.267	0.9	DFNA5	1.76
cg27252395	chr6	24358327	-0.07041	0.0631	0.267	0.9	KAAG1	1.77
cg21497602	chr12	12715811	0.07561	0.06776	0.267	0.9	DUSP16	1.4
cg10539507	chr4	85420782	-0.2339	0.2096	0.267	0.9	NKX6-1	6
cg15767191	chr11	123900083	-1.403	1.257	0.267	0.9	OR10G8	85.57
cg14983293	chr11	8955878	-0.3083	0.2763	0.267	0.9	C11orf16	93.38
cg24392532	chrX	101975840	0.7433	0.6662	0.267	0.9	BHLHB9	14.59
cg13499717	chr3	157307519	-1.211	1.086	0.267	0.9	C3orf55	85.73
cg00788760	chr22	44682494	-1.495	1.34	0.267	0.9	KIAA1644	52.25
cg02050934	chr12	67192853	-0.5821	0.5217	0.267	0.9		92.59
cg16443954	chr12	132851822	-0.7963	0.7136	0.267	0.9	GALNT9	21.87
cg25740640	chr13	45961680	-0.9662	0.8659	0.267	0.9	LOC100190939	87.24
cg16171838	chr2	158454083	-0.546	0.4893	0.267	0.9	ACVR1C	8.3
cg05019152	chr15	41047360	0.1402	0.1257	0.267	0.9	FAM82A2	3.05
cg25024354	chr7	135662081	0.4765	0.4271	0.267	0.9	MTPN	6.82
cg25346904	chr11	25001602	-0.7579	0.6793	0.267	0.9	LUZP2	87.78
cg23684074	chr7	128470599	-0.07857	0.07042	0.267	0.9	FLNC	1.53
cg25750814	chr2	152685189	0.1376	0.1234	0.267	0.9	ARL5A	2.81
cg20375836	chr13	99135543	0.3633	0.3256	0.267	0.9	STK24	94.79
cg05043557	chr17	6460360	-0.6445	0.5776	0.267	0.9	PITPNM3	21.13
cg05214427	chr11	393938	-0.6476	0.5804	0.267	0.9	PKP3	85.18
cg21258596	chr21	38338458	-0.5664	0.5076	0.267	0.9	HLCS	12.65
cg14543255	chr17	8905775	-0.6197	0.5554	0.267	0.9		8.67
cg20938454	chr8	145104971	0.3679	0.3297	0.267	0.9		13.22
cg14867071	chr6	28104633	2.468	2.212	0.267	0.9		5.18
cg18008675	chr2	173832936	-0.3769	0.3378	0.267	0.9	RAPGEF4	92.07
cg09524396	chr6	137817634	-0.09384	0.0841	0.267	0.9		2.88
cg14376289	chr11	128474964	-0.295	0.2644	0.267	0.9		94.27
cg16859001	chr6	30313394	-0.07276	0.06521	0.267	0.9	RPP21	2.36
cg03676842	chr3	177141369	-0.4962	0.4447	0.267	0.9		84.32
cg16215968	chr13	30995686	-0.3178	0.2848	0.267	0.9		6.23
cg04239375	chr9	107526778	0.4723	0.4233	0.267	0.9	NIPSNAP3B	6.27
cg11696840	chr17	66773448	-1.141	1.022	0.267	0.9		81.13
cg23634193	chr7	636230	-0.1314	0.1178	0.267	0.9	PRKAR1B	97.43
cg01796493	chr6	64527786	-0.34	0.3048	0.267	0.9	EYS	92.63
cg05929755	chr1	110663559	-1.555	1.394	0.267	0.9		51.55
cg18906353	chr6	30640154	-0.6389	0.5726	0.267	0.9	DHX16	11.45
cg04642741	chr11	20620830	-0.7805	0.6996	0.267	0.9	SLC6A5	27.33
cg10321120	chr1	2448939	0.3237	0.2901	0.267	0.9	PANK4	95.03
cg09215582	chr4	71575507	0.4675	0.419	0.267	0.9	RUFY3	88.09
cg21156620	chr12	10958919	-1.03	0.9233	0.267	0.9	TAS2R8	88.67
cg14565408	chr12	111589389	-1.308	1.172	0.267	0.9	CUX2	82.17
cg01048272	chr17	80169878	-1.156	1.036	0.267	0.9	CCDC57	74.2
cg08770523	chr4	103266227	-0.09054	0.08115	0.267	0.9	SLC39A8	2.51
cg27057408	chr14	55905105	-2.686	2.408	0.267	0.9	TBPL2	81.29
cg25694807	chr2	161329607	-0.8508	0.7626	0.267	0.9	RBMS1	87.73
cg04606087	chr11	129907308	-0.6244	0.5597	0.267	0.9		91.18
cg06319822	chr16	215960	-0.1042	0.09341	0.267	0.9	HBM	2.65
cg08971562	chr10	1402293	-0.7817	0.7007	0.267	0.9	ADARB2	51.6
cg13004587	chr5	180017349	-0.08874	0.07954	0.267	0.9	SCGB3A1	1.98
cg18559858	chr3	42573697	-0.3409	0.3056	0.267	0.9	VIPR1	95.6
cg21501305	chr7	157280713	0.2597	0.2328	0.267	0.9		95.3
cg18052823	chr5	108744905	-0.2	0.1792	0.267	0.9	PJA2	4.41
cg23985702	chr10	125619351	-0.7405	0.6638	0.267	0.9	CPXM2	60.32
cg10788262	chr2	132201777	-0.3768	0.3378	0.267	0.9	LOC401010	91.8
cg02301527	chr20	37555645	0.1775	0.1591	0.267	0.9	FAM83D	3.44
cg06317358	chr20	2644206	-1.033	0.926	0.267	0.9	IDH3B	36.39
cg22660483	chrX	54835382	-0.6493	0.582	0.267	0.9	MAGED2	21.97
cg06263341	chr17	75525151	0.4214	0.3778	0.267	0.9		9.62
cg11318054	chr7	157361692	-0.2163	0.1939	0.267	0.9	PTPRN2	4.12
cg01942790	chr4	1211419	-0.3793	0.34	0.267	0.9	CTBP1	95.49
cg11625868	chr16	68572892	-0.3722	0.3337	0.267	0.9	ZFP90	5.38
cg03387111	chr3	101292956	-0.06872	0.0616	0.267	0.9	PCNP	2.26
cg04202267	chr2	169431900	0.7191	0.6446	0.267	0.9	LASS6	31.28
cg23061412	chr19	54242644	0.5438	0.4875	0.267	0.9	MIR518A2	92.53
cg08956157	chr2	235796044	-0.3895	0.3492	0.267	0.9		92.58
cg06942637	chr1	153633895	-0.3986	0.3573	0.267	0.9	SNAPIN	92.53
cg25349955	chr2	1415911	-0.2756	0.2471	0.267	0.9	TPO	93.18
cg10665892	chr12	1921115	-1.106	0.9919	0.267	0.9	CACNA2D4	71.84
cg00178928	chr2	233366275	-0.7983	0.7156	0.267	0.9		57.24
cg11595604	chr2	17966210	-0.4378	0.3925	0.267	0.9	GEN1	90.9
cg14831317	chr15	35262037	-0.1062	0.09524	0.267	0.9	AQR	2.85
cg04117801	chr17	46651867	0.1429	0.1281	0.267	0.9	HOXB3	96.47
cg17216684	chr10	102672311	0.258	0.2313	0.267	0.9	FAM178A	4.88
cg06529453	chr1	54955046	0.7784	0.6978	0.267	0.9		3.64
cg05970317	chr7	70111180	-0.5303	0.4754	0.267	0.9	AUTS2	87.82
cg25601286	chr2	169408033	-0.9305	0.8341	0.267	0.9	LASS6	89.27
cg10286673	chrX	107069680	1.119	1.003	0.267	0.9	MID2	19.24
cg00029521	chr6	39272634	-0.6225	0.5581	0.267	0.9	KCNK17	74.62
cg02069095	chr2	134020041	-0.8878	0.7959	0.267	0.9	NCKAP5	89.37
cg16540789	chr16	75150784	0.9893	0.8869	0.267	0.9	LDHD	84.86
cg04478430	chr10	120804082	-1.136	1.019	0.267	0.9	EIF3A	86.91
cg05466901	chr7	108095863	0.6528	0.5852	0.267	0.9	NRCAM	4.72
cg08690379	chr2	233250571	-0.1349	0.1209	0.267	0.9	ECEL1P2	2.32
cg11286669	chr5	158456317	-0.6197	0.5556	0.267	0.9	EBF1	91.95
cg20458124	chr1	25869988	-0.1274	0.1143	0.267	0.9	LDLRAP1	3.1
cg15302032	chr11	131526811	-1.729	1.55	0.267	0.9	NTM	59.61
cg18960307	chr17	4699574	0.1893	0.1697	0.267	0.9	PSMB6	4.38
cg01950810	chr6	31598385	0.4626	0.4147	0.267	0.9	BAT2	89.25
cg24221559	chr2	3888435	-0.41	0.3675	0.267	0.9		92.72
cg02978262	chr7	32582769	-0.434	0.3891	0.267	0.9	AVL9	91.66
cg16965393	chr11	61349094	-0.2292	0.2055	0.267	0.9	SYT7	5.47
cg15792145	chr10	23385077	0.1803	0.1616	0.267	0.9	MSRB2	3.72
cg13717233	chr6	160679543	0.5029	0.4509	0.267	0.9	SLC22A2	87.53
cg14351528	chr18	53255894	0.3656	0.3278	0.267	0.9	TCF4	5.22
cg16466421	chr10	60029084	0.1685	0.1511	0.267	0.9	IPMK	2.09
cg24675735	chr17	74878351	-0.6557	0.5878	0.267	0.9	MGAT5B	84.37
cg22510139	chr1	3058822	-0.8551	0.7666	0.267	0.9	PRDM16	33.77
cg07280155	chr8	41346222	0.5742	0.5147	0.267	0.9		90.24
cg02195925	chrX	147800074	-0.3694	0.3312	0.267	0.9	AFF2	91.6
cg00743585	chr12	3000370	0.4451	0.3991	0.267	0.9	TULP3	7.55
cg16700392	chr4	156680207	-0.3909	0.3504	0.267	0.9	GUCY1B3	2.84
cg00858415	chr2	232398531	-0.6016	0.5394	0.267	0.9		85.18
cg25280509	chrX	152865012	0.6993	0.627	0.267	0.9	FAM58A	15.55
cg13647118	chr5	82373317	-0.08128	0.07287	0.267	0.9	XRCC4	2.38
cg09275693	chr1	3819354	1.257	1.127	0.267	0.9	LOC100133612	66.06
cg06661456	chr5	1509235	-0.6901	0.6187	0.267	0.9	LPCAT1	80.21
cg16338100	chr7	1992121	0.5712	0.5122	0.267	0.9	MAD1L1	85.59
cg16232234	chr5	35247879	-0.4205	0.377	0.267	0.9		90.62
cg23133355	chr7	2519789	-0.4973	0.4459	0.267	0.9		93.48
cg19983221	chr11	46439420	-1.011	0.9062	0.267	0.9	AMBRA1	86.83
cg04145287	chr1	26552102	-0.1529	0.1371	0.267	0.9		2.87
cg09335613	chr6	71999385	-0.7331	0.6573	0.267	0.9	OGFRL1	11.87
cg00085619	chr7	155252748	-0.4071	0.365	0.267	0.9	EN2	6.22
cg08665810	chr2	242498021	0.3516	0.3153	0.267	0.9	BOK	9.5
cg01157780	chr20	34700376	-0.7535	0.6756	0.267	0.9	EPB41L1	56.53
cg04819048	chr10	14014548	-0.3997	0.3584	0.267	0.9	FRMD4A	93.92
cg20835659	chr6	30681672	2.151	1.928	0.267	0.9	MDC1	89
cg11609668	chr11	117075078	-0.06154	0.05518	0.267	0.9	TAGLN	98.85
cg09734336	chr11	126985911	-0.2881	0.2584	0.267	0.9		95
cg16585820	chr12	92422572	-0.4421	0.3964	0.267	0.9		93.44
cg00499726	chr17	42402049	-0.6198	0.5558	0.267	0.9	SLC25A39	14.51
cg12940230	chr6	157797126	-0.4189	0.3756	0.267	0.9		92.76
cg10136263	chr16	89921102	-0.5742	0.5148	0.267	0.9	SPIRE2	90.91
cg21539267	chr2	108443329	-0.2507	0.2248	0.267	0.9	LOC729121	96.73
cg06886857	chr19	13050079	0.2289	0.2053	0.267	0.9	CALR	4.32
cg18108262	chr15	40857029	-0.1606	0.144	0.267	0.9	C15orf57	4.13
cg18623833	chr12	120969246	-0.3291	0.2951	0.267	0.9		94.03
cg05063520	chr8	49835999	-0.5472	0.4906	0.267	0.9		94.3
cg26687049	chr12	77459485	-0.08061	0.07228	0.267	0.9	E2F7	2.12
cg08892386	chr1	212004804	-1.035	0.9285	0.267	0.9	LPGAT1	83.75
cg14511745	chr11	47573874	-0.1283	0.115	0.267	0.9	CUGBP1	3.01
cg09309711	chr19	17322661	-0.2266	0.2032	0.267	0.9	MYO9B	94.9
cg14492773	chr5	56469900	-0.6733	0.6037	0.267	0.9	GPBP1	8.78
cg24212262	chr18	76829335	-0.06997	0.06275	0.267	0.9	ATP9B	1.67
cg04504043	chr11	34534480	0.5787	0.519	0.267	0.9	ELF5	82.67
cg26928467	chr16	577442	0.2875	0.2578	0.267	0.9	SOLH	3.74
cg16974832	chr2	238188707	-0.524	0.4699	0.267	0.9		89.07
cg02969214	chr6	32037602	-0.6005	0.5384	0.267	0.9	TNXB	88.14
cg05163933	chr5	1089800	-0.6619	0.5935	0.267	0.9	SLC12A7	75.16
cg03309932	chr6	152547950	-0.4861	0.4359	0.267	0.9	SYNE1	92.91
cg09404643	chr6	106960600	0.2572	0.2307	0.267	0.9	AIM1	3.19
cg16312552	chr20	23420379	0.5361	0.4808	0.267	0.9	CSTL1	64.55
cg22707381	chr11	66458942	0.8752	0.7848	0.267	0.9	SPTBN2	77.06
cg26479971	chr2	29096504	-0.9271	0.8314	0.267	0.9		89.58
cg19571540	chr14	102101660	-1.176	1.054	0.267	0.9		86.87
cg21614759	chr6	152128426	0.09085	0.08146	0.267	0.9	ESR1	1.98
cg04021549	chr17	21144273	0.167	0.1498	0.267	0.9	C17orf103	97.42
cg14520770	chr22	19842507	0.3084	0.2766	0.267	0.9	GNB1L	1.62
cg16368147	chr4	62111221	0.6625	0.5941	0.267	0.9		85.76
cg20556503	chr21	46349095	0.6203	0.5563	0.267	0.9	ITGB2	84.16
cg22147968	chr12	111757886	-0.4263	0.3823	0.267	0.9	CUX2	95.68
cg24940248	chr11	118796872	-0.241	0.2161	0.267	0.9		4.79
cg07141702	chr19	44100719	0.3666	0.3287	0.267	0.9	ZNF576	3.95
cg02186298	chr11	65101602	0.2237	0.2006	0.267	0.9	DPF2	4.24
cg17529890	chr3	113230941	-1.423	1.276	0.267	0.9	CCDC52	85.71
cg18778254	chr17	37369508	-0.6132	0.5499	0.267	0.9	STAC2	79.91
cg16671238	chr13	20987145	0.6485	0.5815	0.267	0.9	CRYL1	40.64
cg24408776	chr1	203098067	-0.2165	0.1942	0.267	0.9	ADORA1	98.34
cg12886580	chr2	27601456	0.3836	0.344	0.267	0.9	ZNF513	92.84
cg16006841	chr5	176797999	-6.273	5.626	0.267	0.9	RGS14	46.3
cg22078805	chr17	42432046	-0.7357	0.6598	0.267	0.9	FAM171A2	3.67
cg07377422	chr19	46318633	-0.2642	0.2369	0.267	0.9	RSPH6A	3.88
cg24408603	chr1	179851256	-0.2208	0.198	0.267	0.9	TOR1AIP1	5.1
cg03677056	chr17	33817217	-1.186	1.064	0.267	0.9	SLFN12L	28.87
cg14411282	chr9	140476961	0.613	0.5497	0.267	0.9	ZMYND19	56.18
cg13845724	chr9	125700428	0.3323	0.298	0.267	0.9		92.3
cg24703390	chr2	222438965	0.1835	0.1646	0.267	0.9		4.68
cg21385432	chr12	132512858	-0.2512	0.2253	0.267	0.9	EP400	94.74
cg13401608	chr6	107223406	-0.3356	0.301	0.267	0.9	LOC553137	93.29
cg22163130	chr12	62586665	0.22	0.1973	0.267	0.9	FAM19A2	3.97
cg23633856	chr1	170636363	-0.6116	0.5485	0.267	0.9	PRRX1	16.29
cg27599058	chr7	90226570	0.4939	0.4429	0.267	0.9		9.31
cg02803775	chr22	41937252	-0.3311	0.2969	0.267	0.9	POLR3H	92.51
cg12386437	chr3	39438558	-0.4515	0.4049	0.267	0.9	SLC25A38	91.07
cg26543335	chr1	70671200	-0.2212	0.1984	0.267	0.9	LRRC40	4.66
cg08101375	chr12	104443925	-0.07547	0.06769	0.267	0.9	GLT8D2	1.67
cg26782833	chr2	128642103	-0.3325	0.2982	0.267	0.9	AMMECR1L	93.02
cg25280041	chr6	32137117	-0.1257	0.1127	0.267	0.9	AGPAT1	97.22
cg14076394	chr11	132458009	-0.1985	0.178	0.267	0.9	OPCML	94.97
cg16640553	chr16	87366222	-0.7901	0.7086	0.267	0.9	FBXO31	86.13
cg00009421	chr2	44065571	-0.5588	0.5012	0.267	0.9	ABCG5	86.75
cg11077657	chr3	115438561	-0.4848	0.4348	0.267	0.9	GAP43	93.19
cg25478114	chr6	19328477	-1.717	1.54	0.267	0.9		74.61
cg23018873	chr11	94501467	-0.09029	0.08098	0.267	0.9	AMOTL1	2.53
cg00637085	chr5	126952391	-0.4211	0.3777	0.267	0.9		91.74
cg18931760	chr11	32608616	-0.4849	0.4349	0.267	0.9	EIF3M	89.68
cg06259833	chr13	85236533	-1.305	1.171	0.267	0.9		85.43
cg23389530	chr11	6625070	-0.07215	0.06471	0.267	0.9	ILK	1.87
cg09947795	chr14	104762067	-0.1094	0.09812	0.267	0.9		98.39
cg13559233	chr1	82269258	-0.8221	0.7373	0.267	0.9	LPHN2	10.06
cg04953373	chr6	166892762	-0.5114	0.4587	0.267	0.9	RPS6KA2	93.29
cg15570296	chr1	12079437	-0.07891	0.07077	0.267	0.9	MIIP	2.42
cg13086983	chr1	21664810	-1.011	0.9063	0.267	0.9	ECE1	40.51
cg24672022	chr7	92028946	-0.6048	0.5424	0.267	0.9	ANKIB1	93.12
cg24195524	chr6	32147809	0.3493	0.3133	0.268	0.9	RNF5	92.86
cg18410316	chr6	31207788	-0.349	0.3131	0.268	0.9		92.77
cg21536585	chr5	133801528	-0.236	0.2116	0.268	0.9		5.37
cg12440131	chr12	15924004	-0.7206	0.6463	0.268	0.9	EPS8	92.27
cg16246240	chr5	1097665	-1.015	0.91	0.268	0.9	SLC12A7	64.45
cg17595323	chr11	93583763	-0.942	0.8449	0.268	0.9	C11orf90	16.56
cg03154717	chr6	30922489	0.7049	0.6322	0.268	0.9		69.64
cg11118690	chr8	97351561	-0.3528	0.3164	0.268	0.9		90.71
cg06388006	chr7	138914773	-0.5387	0.4832	0.268	0.9	UBN2	93.06
cg00833393	chr9	35731638	-0.4256	0.3817	0.268	0.9	TLN1	10.26
cg26631984	chr2	17719375	0.3453	0.3097	0.268	0.9		6.18
cg01903504	chr1	3673097	-0.5451	0.4889	0.268	0.9	CCDC27	89.23
cg19733833	chr17	79791331	0.367	0.3292	0.268	0.9	FAM195B	8.22
cg15622697	chr1	201924833	-0.09844	0.0883	0.268	0.9	TIMM17A	3.04
cg13652372	chr19	46177461	-0.2835	0.2542	0.268	0.9	MIR642	93.59
cg15934066	chr4	139936743	0.5403	0.4846	0.268	0.9	CCRN4L	4.73
cg03787864	chr16	88717134	-0.1919	0.1722	0.268	0.9	CYBA	4.81
cg20723350	chr4	23891596	-0.6517	0.5846	0.268	0.9	PPARGC1A	17.48
cg23846713	chr17	7590995	0.107	0.09594	0.268	0.9	WRAP53	2.44
cg02363526	chr7	150674012	-1.055	0.9467	0.268	0.9	KCNH2	42.31
cg19987129	chr6	139660138	1.505	1.35	0.268	0.9		51.87
cg01026233	chr2	206713941	-0.6158	0.5523	0.268	0.9		72.04
cg03503179	chr22	24950379	0.2332	0.2092	0.268	0.9	C22orf13	3.85
cg06207201	chr16	50701535	0.7133	0.6398	0.268	0.9	SNX20	59.53
cg07471089	chr19	10138563	-0.1159	0.1039	0.268	0.9		2.24
cg18105361	chr5	135536668	0.7455	0.6687	0.268	0.9		66.4
cg00423398	chr3	38038969	0.5654	0.5072	0.268	0.9	VILL	86.48
cg21850702	chr4	744555	-0.5836	0.5235	0.268	0.9	PCGF3	88.01
cg03326470	chr12	56709735	0.4697	0.4213	0.268	0.9	CNPY2	5.21
cg01768775	chr1	196578534	-0.232	0.2081	0.268	0.9	KCNT2	4.09
cg05321398	chr3	49027063	0.1256	0.1126	0.268	0.9	P4HTM	2.95
cg00682090	chr17	3733468	-0.5466	0.4903	0.268	0.9	C17orf85	95.55
cg09579808	chr10	31073980	0.3344	0.3	0.268	0.9		3.43
cg17782317	chr6	16765484	-0.9945	0.8921	0.268	0.9		87.59
cg11873112	chr19	48060294	-0.9167	0.8223	0.268	0.9	ZNF541	84.49
cg05382797	chr6	30028582	0.1356	0.1216	0.268	0.9	ZNRD1	2.8
cg27020668	chr18	71982691	-0.6034	0.5413	0.268	0.9		87.65
cg16054590	chr1	179846986	-0.4883	0.438	0.268	0.9	TOR1AIP2	7.71
cg15513657	chr14	101244606	-0.2535	0.2274	0.268	0.9		94.65
cg12244991	chr2	10972607	0.1556	0.1396	0.268	0.9		2.53
cg05346947	chr6	31164968	1.384	1.242	0.268	0.9	HCG27	7.23
cg19442900	chr11	17226015	0.3647	0.3271	0.268	0.9		90.6
cg05376362	chr6	74826447	-0.3559	0.3192	0.268	0.9		91.15
cg21618700	chr8	26303397	-0.4347	0.39	0.268	0.9		90.68
cg08657939	chr11	69295007	-0.6422	0.5761	0.268	0.9		85.15
cg04192580	chr2	223726348	-0.6186	0.5549	0.268	0.9	ACSL3	11.95
cg23860886	chr6	18155593	-0.1128	0.1012	0.268	0.9	KDM1B	2.43
cg01722868	chr1	116655078	-0.9612	0.8622	0.268	0.9	C1orf161	88.57
cg03190266	chr16	86602533	0.7102	0.6371	0.268	0.9	FOXC2	12.7
cg15679144	chr11	66725941	0.1255	0.1126	0.268	0.9	PC	3.24
cg11950860	chr1	152730231	0.7716	0.6922	0.268	0.9	KPRP	73.9
cg23849712	chr11	12837359	-0.2747	0.2464	0.268	0.9	TEAD1	93.45
cg20223364	chr8	42753487	0.2468	0.2214	0.268	0.9	HOOK3	2.66
cg24555906	chr10	134882170	-0.7296	0.6545	0.268	0.9		76.8
cg22962883	chr11	114178729	-1.525	1.368	0.268	0.9	NNMT	38.57
cg03562770	chr12	39538604	-1.266	1.136	0.268	0.9		34.93
cg11807143	chr6	13326305	-0.5261	0.4719	0.268	0.9	TBC1D7	91.84
cg15432303	chr12	133169908	-0.8459	0.7588	0.268	0.9		83.04
cg16064097	chr1	46955990	0.3791	0.3401	0.268	0.9		4.1
cg01520972	chr14	65450614	0.471	0.4226	0.268	0.9		6.21
cg23738353	chr7	5322583	-1.848	1.657	0.268	0.9	SLC29A4	22.17
cg17158149	chr10	32213946	0.4204	0.3772	0.268	0.9	ARHGAP12	92.71
cg05762612	chr18	76260568	1.05	0.9421	0.268	0.9		69.78
cg06767142	chr11	63821400	-2.496	2.239	0.268	0.9	MACROD1	63.43
cg25332238	chr2	70122333	-0.4233	0.3798	0.268	0.9	SNRNP27	93.62
cg26800986	chr15	74466704	-0.3325	0.2982	0.268	0.9	ISLR	92.01
cg19677683	chr7	6523896	0.2995	0.2687	0.268	0.9	KDELR2	4.44
ch.13.1448446R	chr13	96274458	0.2168	0.1945	0.268	0.9	DZIP1	3.44
cg00095463	chr12	99038235	0.1756	0.1575	0.268	0.9	IKBIP	2.65
cg19247124	chr1	47697496	-0.1712	0.1536	0.268	0.9		1.83
cg19466774	chr11	1566544	-0.6427	0.5766	0.268	0.9	HCCA2	80.77
cg14972625	chr5	42497453	-0.7087	0.6358	0.268	0.9	GHR	91.37
cg22081008	chr11	47236131	1.035	0.9286	0.268	0.9	DDB2	7.46
cg25151916	chr17	7197432	0.4228	0.3793	0.268	0.9	YBX2	11.66
cg27190839	chr11	33097035	1.303	1.169	0.268	0.9	LOC283267	80.97
cg00566997	chr17	9675101	-0.485	0.4351	0.268	0.9	DHRS7C	87.84
cg15454811	chr2	81428108	-0.7681	0.6891	0.268	0.9		89.3
cg24503449	chr19	18266888	-0.4824	0.4328	0.268	0.9	PIK3R2	90.55
cg14394617	chr12	54674541	-0.6478	0.5812	0.268	0.9	HNRNPA1	11.41
cg08820041	chr12	40916109	-0.2533	0.2273	0.268	0.9		94.37
cg15708001	chr12	54673887	0.2124	0.1906	0.268	0.9	CBX5	3.99
cg15116677	chr18	48190513	-0.05767	0.05174	0.268	0.9	MAPK4	98.84
cg26392737	chr8	21916853	0.9431	0.8462	0.268	0.9	EPB49	65.84
cg22506453	chr17	39122753	-0.5832	0.5232	0.268	0.9	KRT39	92.61
cg11571884	chr10	55685173	-0.9238	0.8288	0.268	0.9	PCDH15	86.53
cg00883798	chr3	176223775	0.6345	0.5692	0.268	0.9		68.4
cg09309269	chr17	30770961	-1.745	1.566	0.268	0.9	PSMD11	45.08
cg05971440	chr10	47033170	-0.8437	0.7569	0.268	0.9		91.06
cg23928339	chr5	108066214	-0.6925	0.6213	0.268	0.9		93.14
cg00465198	chr10	97807225	0.1685	0.1512	0.268	0.9	CCNJ	95.53
cg10378898	chr14	55738124	-0.5628	0.5049	0.268	0.9	FBXO34	12.88
cg07484485	chr17	74707409	-0.4217	0.3784	0.268	0.9	MXRA7	13.58
cg00115149	chr10	111735487	-0.3298	0.2959	0.268	0.9		94.31
cg18206105	chr10	104678778	0.4742	0.4254	0.268	0.9	CNNM2	5.3
cg24621437	chr10	108924560	-0.1019	0.09141	0.268	0.9	SORCS1	2.1
cg00290974	chr11	10316461	-0.2903	0.2605	0.268	0.9	SBF2	6.04
cg26223797	chr5	54131694	-0.6113	0.5485	0.268	0.9		90.8
cg17512782	chr17	71228826	-0.2292	0.2056	0.268	0.9	C17orf80	4.99
cg02367930	chr21	32930938	0.3419	0.3068	0.268	0.9	TIAM1	3.39
cg27426287	chr10	30025782	1.033	0.9267	0.268	0.9	SVIL	7.03
cg01937669	chr1	156589237	-0.1933	0.1735	0.268	0.9	HAPLN2	4.15
cg07067452	chr11	23425030	-1.203	1.079	0.268	0.9		95.05
cg13819127	chr6	29717368	1.094	0.9812	0.268	0.9	LOC285830	27.08
cg16033376	chr19	47777635	-0.1966	0.1764	0.268	0.9	PRR24	5.01
cg21738316	chrX	153688775	-0.906	0.8129	0.268	0.9	PLXNA3	81.66
cg03076319	chr2	238395764	-0.07622	0.06838	0.268	0.9	MLPH	1.9
cg08005943	chr1	231004157	0.7679	0.689	0.268	0.9	C1orf198	6.73
cg17369091	chr15	89164389	0.4241	0.3806	0.268	0.9	AEN	6.1
cg27505756	chrX	153995638	0.4427	0.3972	0.268	0.9	DKC1	89.85
cg18642361	chr1	58332862	-0.2768	0.2484	0.268	0.9	DAB1	93.55
cg05586676	chr6	133004949	-0.7102	0.6372	0.268	0.9	VNN1	94.43
cg16522462	chr20	1875565	-0.2642	0.2371	0.268	0.9	SIRPA	4.98
cg20390500	chr11	57072454	-0.2977	0.2671	0.268	0.9	TNKS1BP1	93.18
cg14801726	chr17	74068204	0.117	0.1049	0.268	0.9	SRP68	3.13
cg04072421	chr2	192542626	-0.116	0.1041	0.268	0.9	OBFC2A	3.22
cg22902478	chr11	67085251	-0.2762	0.2478	0.268	0.9	LOC100130987	4.83
cg12742796	chr1	117602840	-0.4346	0.3899	0.268	0.9	TTF2	7.72
cg17942096	chr19	19301711	0.5685	0.5101	0.268	0.9	LOC729991	84.44
cg10674293	chr13	34252418	-0.6208	0.5571	0.268	0.9		92.63
cg02550200	chr17	5389462	0.273	0.245	0.268	0.9	MIS12	4.65
cg12143784	chr7	64541923	-1.633	1.465	0.268	0.9		37.45
cg04771946	chr4	174449488	-0.4597	0.4125	0.268	0.9	HAND2	5.85
cg08180187	chr4	24796689	-0.7522	0.6749	0.268	0.9	SOD3	62.61
cg18084450	chr1	235530719	0.1067	0.09577	0.268	0.9	TBCE	3.14
cg13908336	chr2	223171797	-0.3799	0.3409	0.268	0.9		5.99
cg00095493	chr20	34130037	0.3303	0.2964	0.268	0.9	ERGIC3	7.86
cg10549338	chr5	666276	0.1157	0.1038	0.268	0.9	TPPP	98.11
cg04611670	chr1	3509766	-0.9542	0.8562	0.268	0.9	MEGF6	74.66
cg13679776	chr1	64936373	-0.5031	0.4514	0.268	0.9	CACHD1	8.23
ch.13.1524792R	chr13	99552827	0.5891	0.5286	0.268	0.9	DOCK9	5.45
cg16244889	chr14	94211818	-0.6178	0.5543	0.268	0.9	PRIMA1	58.13
cg07925549	chr12	52828840	0.7702	0.6911	0.268	0.9	KRT75	84.32
cg09797340	chr7	30749389	-0.5957	0.5345	0.268	0.9		85.67
cg02003460	chr5	27472542	-1.08	0.9693	0.268	0.9		77.83
cg23109344	chr8	496440	-1.925	1.728	0.268	0.9	C8orf42	55.58
cg25427580	chr2	168675357	-0.3128	0.2807	0.268	0.9	B3GALT1	93.96
cg06533679	chr11	47374222	0.5595	0.5021	0.268	0.9	MYBPC3	85.22
cg11823511	chr1	91183697	-0.2012	0.1805	0.268	0.9	BARHL2	2.73
cg16963852	chr3	150479084	-1.421	1.275	0.268	0.9	SIAH2	44.2
cg22007809	chr2	202278709	0.8015	0.7193	0.268	0.9	TRAK2	91.18
cg23267558	chr13	70682604	-0.9684	0.869	0.268	0.9	KLHL1	30.19
cg18073883	chr6	32780861	0.3724	0.3342	0.268	0.9	HLA-DOB	91.25
cg10117719	chr1	36181173	0.5056	0.4537	0.268	0.9	C1orf216	64.83
cg03501095	chr20	61847800	0.5168	0.4638	0.268	0.9	YTHDF1	3.81
cg23920120	chr11	122239845	-0.7719	0.6927	0.268	0.9		90.93
cg15448056	chr1	191740297	-0.4468	0.401	0.268	0.9		92.36
cg18639238	chr2	1625185	-1.202	1.079	0.268	0.9		66.16
cg17400113	chr15	93617146	1.317	1.182	0.268	0.9	RGMA	82.57
cg13155292	chr14	91772914	-0.2244	0.2014	0.268	0.9	CCDC88C	92.78
cg26004235	chr6	30656582	-0.9881	0.8867	0.268	0.9	KIAA1949	70.7
cg06797808	chr11	67400972	-1.221	1.096	0.268	0.9	TBX10	90
cg05330259	chr19	375746	-0.7805	0.7004	0.268	0.9	THEG	73.86
cg17545002	chr13	30101112	0.2939	0.2637	0.268	0.9	SLC7A1	94.34
cg02331910	chr1	153599831	-3.501	3.142	0.268	0.9	S100A13	63.6
cg13149731	chr3	148704523	-0.6065	0.5443	0.268	0.9		88.17
cg11301670	chr6	167363345	0.7271	0.6525	0.268	0.9	RNASET2	87.6
cg04991639	chr1	25175737	-0.1999	0.1794	0.268	0.9		4.38
cg22423979	chr4	124318670	0.127	0.114	0.268	0.9	SPRY1	2.69
cg26066519	chr5	132149013	-0.08082	0.07252	0.268	0.9	ANKRD43	2.07
cg04017533	chr18	55020099	0.2931	0.263	0.268	0.9	ST8SIA3	5.7
cg27598168	chr17	1640760	-0.233	0.2091	0.268	0.9	WDR81	95.05
cg23254031	chr14	48144765	0.7703	0.6913	0.268	0.9	MDGA2	4.4
cg13845147	chr19	8115362	0.194	0.1741	0.268	0.9		3.15
cg15915658	chr11	65262358	0.8348	0.7492	0.268	0.9		71.9
cg02102717	chr4	103748497	-0.0794	0.07126	0.268	0.9	UBE2D3	2.41
cg14244674	chr9	140148456	-0.5245	0.4707	0.268	0.9	COBRA1	89.21
cg00949801	chr1	240776211	-0.6008	0.5392	0.268	0.9	GREM2	90.11
cg15640870	chr8	145731409	-1.625	1.459	0.268	0.9	GPT	83.62
cg26705930	chr15	74833631	-0.9931	0.8912	0.268	0.9	ARID3B	24.83
cg20646280	chr4	44449738	0.2574	0.231	0.268	0.9	KCTD8	3.36
cg09221159	chr10	90031426	0.7821	0.7018	0.268	0.9		56.43
cg19016062	chr10	5904561	0.3335	0.2993	0.268	0.9	ANKRD16	92.37
cg16250105	chrX	48958174	0.6782	0.6087	0.268	0.9	WDR45	11.73
cg13372456	chr5	153569246	0.4217	0.3784	0.268	0.9	GALNT10	7.23
cg24621354	chr7	115850382	0.2606	0.2339	0.268	0.9	TES	5.73
cg08804517	chr3	64085079	-0.3751	0.3366	0.268	0.9	PRICKLE2	92.45
cg23947251	chr14	86359172	-0.5245	0.4707	0.268	0.9		92.42
cg01951963	chr16	85942346	-1.083	0.9719	0.268	0.9	IRF8	25.22
cg27469719	chr7	73134089	-0.6784	0.6088	0.268	0.9	STX1A	11.1
cg12533479	chr10	127464762	-0.4661	0.4183	0.268	0.9	MMP21	84.34
cg04994405	chr1	65731836	-0.5283	0.4741	0.268	0.9	DNAJC6	15.32
cg04914221	chr15	63116514	-0.4879	0.4378	0.268	0.9	TLN2	92.37
cg06197492	chr11	2016605	-0.586	0.5259	0.268	0.9	H19	90.41
cg20878190	chr17	43210053	0.4366	0.3918	0.268	0.9	ACBD4	2.36
cg07199337	chr11	20408536	-0.7346	0.6593	0.268	0.9	PRMT3	26.98
cg18586823	chr5	114525702	-0.8116	0.7284	0.268	0.9		36.19
cg01861509	chr10	73849626	0.5543	0.4974	0.268	0.9	SPOCK2	87.74
cg01062068	chr16	2039821	0.8594	0.7713	0.268	0.9	SYNGR3	7.86
cg10121146	chr1	205569863	-0.7093	0.6366	0.268	0.9	MFSD4	92.7
cg10092499	chr17	7126710	0.3295	0.2957	0.268	0.9	ACADVL	92.27
cg02941376	chr17	1613939	0.5151	0.4623	0.268	0.9	TLCD2	8.77
cg09942736	chr12	56083060	0.2897	0.26	0.268	0.9	ITGA7	93.54
cg14523772	chr7	77666867	-1.127	1.011	0.268	0.9	MAGI2	80.07
cg06315149	chr1	2036398	-0.6127	0.5499	0.268	0.9	PRKCZ	86.93
cg09162916	chr7	132022934	-0.3848	0.3453	0.268	0.9	PLXNA4	90.84
cg16298481	chr1	89989717	-0.6253	0.5612	0.268	0.9	LRRC8B	11.11
cg09326812	chr6	89791453	-0.2462	0.2209	0.268	0.9	PNRC1	4.42
cg02459951	chr1	165668044	0.1079	0.09688	0.268	0.9	ALDH9A1	2.99
cg25932869	chr7	102107737	-2.47	2.216	0.268	0.9	LRWD1	71.2
cg09564101	chr6	6009298	0.3801	0.3412	0.268	0.9		5.92
cg05528293	chr18	74961138	0.6178	0.5544	0.268	0.9	GALR1	9.37
cg01716445	chr11	119045320	-0.4096	0.3677	0.268	0.9	NLRX1	93.19
cg09863149	chr8	87877382	-0.8954	0.8036	0.268	0.9	CNBD1	89.08
cg13156044	chr6	31510291	0.1263	0.1133	0.268	0.9	SNORD84	3.18
cg01017397	chr7	955497	-0.1284	0.1152	0.268	0.9	ADAP1	97.3
cg14182841	chr11	72296138	0.5628	0.5051	0.268	0.9	PDE2A	11.65
cg00321115	chr13	28942568	1.485	1.333	0.268	0.9	FLT1	67.15
cg04774581	chr10	133835822	-0.7356	0.6603	0.268	0.9		54.79
cg06914133	chr14	55067550	-0.8852	0.7945	0.268	0.9	SAMD4A	89.76
cg21422672	chr21	46872319	0.7828	0.7026	0.268	0.9	COL18A1	68.88
cg22846149	chr20	56064151	1.675	1.504	0.268	0.9	HMGB1L1	68.23
cg16234029	chr18	9708438	0.4766	0.4278	0.268	0.9	RAB31	3.84
cg13493620	chr9	129248912	-0.5047	0.453	0.268	0.9	FAM125B	85.21
cg17126947	chr4	182487738	0.9255	0.8307	0.268	0.9		82.59
cg10246531	chr16	88717628	0.6559	0.5887	0.268	0.9	CYBA	12.74
cg11111773	chr2	25896178	-0.07699	0.0691	0.268	0.9	DTNB	2.27
cg03716592	chr19	55606078	0.1929	0.1732	0.268	0.9	PPP1R12C	96.39
cg13054212	chr4	186356202	-0.8209	0.7368	0.268	0.9	C4orf47	91.22
cg21434132	chr3	196705742	-3.188	2.861	0.268	0.9		31.52
cg24871845	chr20	35805353	1.252	1.123	0.268	0.9	C20orf132	83.25
cg02391410	chr16	59790082	-0.57	0.5116	0.268	0.9	LOC644649	91.97
cg22868346	chr14	67826966	-0.09657	0.08667	0.268	0.9	EIF2S1	2.54
cg22912101	chr19	11918238	-0.2672	0.2398	0.268	0.9	ZNF491	94.18
cg00696901	chr1	113933133	0.6466	0.5804	0.268	0.9	MAGI3	2.42
cg20212624	chr17	40123227	0.7096	0.637	0.268	0.9	CNP	78.44
cg10702113	chr3	196664466	0.08769	0.07871	0.268	0.9	NCBP2	97.94
cg10933457	chr2	123503367	-2.525	2.266	0.268	0.9		93.25
cg19214408	chr10	111981687	-0.1436	0.1289	0.268	0.9	MXI1	3.55
cg16753400	chr6	77036802	-0.6238	0.5599	0.268	0.9		90.43
cg00292029	chr6	36703127	-0.466	0.4183	0.268	0.9		5.84
cg07700234	chr3	160472556	0.4874	0.4375	0.268	0.9	PPM1L	3.95
cg06228857	chr15	35372947	-0.6475	0.5812	0.268	0.9		88.05
cg07028951	chr13	28712050	-0.258	0.2316	0.268	0.9	LOC100288730	6.21
cg25625296	chr1	1145848	-1.343	1.206	0.268	0.9		84.2
cg08313880	chr17	4643401	0.8014	0.7194	0.268	0.9	CXCL16	26.15
cg05146416	chr14	23235642	1.062	0.9534	0.268	0.9	OXA1L	11.38
ch.3.1021608R	chr3	48511432	0.183	0.1643	0.268	0.9	SHISA5	3.32
cg03968436	chr11	18291466	-0.4624	0.415	0.268	0.9	SAA1	88.2
cg00691874	chr17	1521312	1.336	1.199	0.268	0.9	SLC43A2	47.64
cg18558188	chr18	47866494	-0.518	0.465	0.268	0.9		86.39
cg11953252	chr20	19265849	-0.5639	0.5062	0.268	0.9	SLC24A3	89.63
cg10061906	chr8	146013430	0.7677	0.6892	0.268	0.9	ZNF34	85.1
cg27211894	chr21	36164167	-0.4059	0.3644	0.268	0.9	RUNX1	96.17
cg04049203	chr22	44291664	-0.4499	0.4038	0.268	0.9		90.4
cg14777244	chr19	49110198	-0.6635	0.5956	0.268	0.9	SPACA4	77.83
cg09686333	chr2	105586610	0.3701	0.3322	0.268	0.9		91.72
cg08787664	chr8	105354522	-0.4919	0.4416	0.268	0.9	TM7SF4	91.56
cg10131657	chr8	110374585	-0.1417	0.1272	0.268	0.9	PKHD1L1	3.38
cg23863157	chr4	166678822	-0.7534	0.6763	0.268	0.9		85
cg20940661	chr2	18060086	0.3248	0.2915	0.268	0.9	KCNS3	4.69
cg02624770	chr7	28997137	0.4342	0.3897	0.268	0.9	TRIL	6.68
cg23596308	chr13	111747937	-0.5902	0.5298	0.268	0.9		88.12
cg23600517	chr11	76901071	-0.1499	0.1346	0.268	0.9	MYO7A	97.61
cg20694572	chr1	152331529	-0.391	0.351	0.268	0.9	FLG2	92.42
cg17326317	chr2	69240950	-0.2808	0.2521	0.268	0.9	ANTXR1	4.45
cg15899743	chr14	22985112	0.7036	0.6316	0.268	0.9		78.71
cg20948409	chr3	113841596	-1.017	0.9131	0.268	0.9		51.42
cg08547691	chr17	9143754	0.4601	0.413	0.268	0.9	NTN1	2.81
cg06103746	chr8	13133823	0.2568	0.2305	0.268	0.9	DLC1	5.84
cg09815251	chr5	113029364	-0.9594	0.8612	0.268	0.9		32.45
cg17339794	chr19	5074224	-0.5877	0.5276	0.268	0.9	KDM4B	43.71
cg22048348	chr6	84289493	0.8388	0.753	0.268	0.9	SNAP91	78.79
cg12229505	chr15	80351983	0.06424	0.05767	0.268	0.9	ZFAND6	1.86
cg10029259	chr1	244617756	-0.8042	0.7219	0.268	0.9		86.84
cg03963900	chr1	19229322	0.1326	0.119	0.268	0.9	ALDH4A1	3.46
cg15554087	chr1	8404216	-0.3664	0.3289	0.268	0.9	SLC45A1	91.24
cg26009944	chr1	52210504	-0.8469	0.7603	0.268	0.9	OSBPL9	88.97
cg07465627	chr17	53167407	1.251	1.123	0.268	0.9	STXBP4	73.34
cg02889869	chr10	33384895	-0.8776	0.7879	0.268	0.9		86.14
cg15692096	chr10	116695621	-0.4977	0.4468	0.268	0.9		91.34
cg10318368	chr2	232507774	-0.4345	0.39	0.268	0.9		10.01
cg16475811	chr11	69308726	-0.6165	0.5534	0.268	0.9		89.26
cg00043444	chr6	134384706	-0.2661	0.2389	0.268	0.9		94.7
cg08547601	chr4	89204953	0.5544	0.4977	0.268	0.9	PPM1K	5.57
cg17246535	chr10	2357363	-1.73	1.553	0.268	0.9		88.67
cg20686461	chr22	45180535	0.262	0.2352	0.268	0.9	ARHGAP8	92.88
cg06209924	chr1	87168148	-1.291	1.159	0.268	0.9		93.57
cg26845838	chr2	9143757	0.5727	0.5142	0.268	0.9	MBOAT2	4.58
cg15391302	chr15	92937030	-0.05998	0.05385	0.268	0.9	ST8SIA2	1.72
cg07979348	chr20	35198387	-0.5242	0.4706	0.268	0.9		86.41
cg07577499	chr19	3637617	0.1368	0.1228	0.268	0.9	PIP5K1C	97.92
cg15924691	chr3	134950652	-1.299	1.166	0.268	0.9	EPHB1	79.85
cg00093058	chr16	717932	0.7521	0.6752	0.268	0.9	RHOT2	4.36
cg17883458	chr3	137489767	0.2814	0.2526	0.268	0.9		4.03
cg05173889	chr14	104436161	-0.6243	0.5605	0.268	0.9	TDRD9	92.13
cg06379214	chr11	121179693	0.6636	0.5958	0.268	0.9	SC5DL	83.76
cg26646197	chr11	1009762	0.327	0.2936	0.268	0.9	AP2A2	92.28
cg16524558	chr1	114345484	-0.3039	0.2728	0.268	0.9	RSBN1	95.06
cg25017060	chr14	103389017	-1.42	1.274	0.268	0.9	AMN	23.49
cg16955692	chr3	135684439	-0.1611	0.1446	0.268	0.9	PPP2R3A	3.66
cg25376316	chrX	15756714	0.2016	0.181	0.268	0.9	CA5B	3.92
cg00807237	chr7	934156	0.5637	0.5061	0.268	0.9	C7orf20	86.25
cg24258592	chr10	119806883	-1.18	1.059	0.268	0.9	CASC2	78.94
cg13815695	chr12	104237895	-5.724	5.139	0.268	0.9	LOC253724	67.76
cg09585974	chr10	31076192	-0.2568	0.2305	0.268	0.9		94.11
cg09134179	chr1	207630888	1.419	1.274	0.268	0.9	CR2	90.52
cg01137532	chr10	64133888	0.3633	0.3261	0.268	0.9	ZNF365	3.06
cg03727192	chr8	59063229	-0.3592	0.3225	0.268	0.9		93.1
cg08412215	chr12	102137391	-0.3949	0.3546	0.268	0.9		92.89
cg13434975	chr2	11622769	-0.4754	0.4268	0.268	0.9		9.34
cg09305096	chr2	189191655	-0.6534	0.5866	0.268	0.9	GULP1	89.94
cg05774614	chr17	78864539	-1.482	1.33	0.268	0.9	RPTOR	47.11
cg18642234	chr3	49394622	0.7442	0.6681	0.268	0.9	GPX1	59.16
cg09821007	chrX	68348763	-0.6656	0.5976	0.268	0.9		33.92
cg11575912	chr19	5828299	1.26	1.131	0.268	0.9	NRTN	3
cg05704196	chr1	21059189	0.3549	0.3187	0.268	0.9	SH2D5	5.44
cg16422814	chr10	123691602	-0.7345	0.6594	0.268	0.9		90.64
cg04182461	chr4	41472816	0.4012	0.3602	0.268	0.9	LIMCH1	89.81
cg15038512	chr6	170123185	0.4116	0.3696	0.268	0.9	PHF10	4.84
cg08209769	chr15	65054317	0.4058	0.3643	0.268	0.9	RBPMS2	90.71
cg13496793	chr9	129645969	-0.5368	0.482	0.268	0.9	ZBTB34	92.44
cg26155719	chr21	47918693	-0.1467	0.1317	0.268	0.9	DIP2A	97.72
cg25493409	chr3	9023578	-0.5337	0.4792	0.268	0.9	SRGAP3	94.34
cg01822727	chr6	170101549	-0.2766	0.2483	0.268	0.9	C6orf120	7.05
cg07739398	chr12	24365132	-1.253	1.125	0.268	0.9	SOX5	88.63
cg11600683	chr10	62896273	0.6668	0.5987	0.268	0.9		90.15
cg27027230	chr10	63734682	-0.727	0.6528	0.268	0.9	ARID5B	91.59
cg26115216	chr3	138739916	-1.533	1.377	0.268	0.9	PRR23B	81.53
cg10937131	chr8	10192199	-0.1345	0.1207	0.268	0.9	MSRA	3.11
cg08545287	chr16	6069047	-0.3848	0.3455	0.268	0.9	A2BP1	8.57
cg08027110	chr12	57082200	0.08735	0.07844	0.268	0.9	PTGES3	1.53
cg01630588	chr16	65970442	0.3247	0.2915	0.268	0.9		92.15
cg11824564	chr17	80970825	-0.5739	0.5154	0.268	0.9	B3GNTL1	90.71
cg15074032	chr12	131456680	-0.3441	0.309	0.268	0.9	GPR133	96.57
cg02360001	chr7	39683993	-1.197	1.075	0.268	0.9	RALA	85.49
cg17746819	chr1	100715586	1.203	1.08	0.268	0.9	DBT	26.51
cg02854937	chr1	1079879	0.4006	0.3597	0.268	0.9		9.05
cg20608709	chr15	58889273	-1.511	1.356	0.268	0.9	ADAM10	86.43
cg09671309	chr12	122158208	0.2585	0.2321	0.268	0.9	TMEM120B	92.87
cg09372546	chr8	145733659	-0.8873	0.7968	0.268	0.9	MFSD3	9.84
cg11095122	chr8	19540734	1.334	1.198	0.268	0.9	CSGALNACT1	76.1
cg15160686	chr1	24562825	-0.4334	0.3891	0.268	0.9		40.56
cg00004859	chr3	110612894	-1.038	0.9324	0.268	0.9		86.57
cg22580087	chr19	12273955	0.1965	0.1765	0.268	0.9	ZNF136	2.81
cg10612011	chr20	1289571	-0.4339	0.3896	0.268	0.9	SNPH	85.92
cg09418959	chr12	110011010	0.3025	0.2716	0.268	0.9	MVK	3.53
cg09050058	chr5	2186856	1.22	1.096	0.268	0.9		80.24
cg09540676	chr3	193721417	-0.4655	0.418	0.268	0.9		13.88
cg07909692	chr12	41728680	-1.225	1.1	0.268	0.9	PDZRN4	88.21
cg02200642	chr11	7871040	-0.5427	0.4874	0.268	0.9	OR5E1P	92.15
cg11428482	chr22	45405333	-0.1135	0.1019	0.268	0.9	PHF21B	2.73
cg17730764	chr2	151334267	-0.7737	0.6948	0.268	0.9	RND3	90.19
cg00945293	chr1	2984869	-0.06584	0.05913	0.268	0.9	FLJ42875	1.87
cg11162118	chr11	31837104	-0.1343	0.1206	0.268	0.9	PAX6	3.86
cg10806236	chr5	978405	0.712	0.6394	0.268	0.9		83.28
cg14296326	chr6	131452754	-0.6382	0.5731	0.268	0.9		92.48
cg15642307	chr6	32061084	-0.7591	0.6817	0.268	0.9	TNXB	84.41
cg17111780	chr15	69591898	-0.6425	0.577	0.268	0.9	PAQR5	11.87
cg04070188	chr7	89809444	-1.14	1.023	0.268	0.9		86.01
cg00170487	chr4	153871345	-0.9232	0.8291	0.268	0.9	FHDC1	78.13
cg00231389	chr16	8806753	-1.238	1.111	0.268	0.9	ABAT	21.38
cg20116166	chr13	96330052	0.2594	0.2329	0.268	0.9	DNAJC3	4.56
cg03521347	chr7	44529975	-0.2717	0.244	0.268	0.9	NUDCD3	5.15
cg21923201	chr3	40469398	-0.2655	0.2384	0.268	0.9	ENTPD3	94.21
cg17544584	chr7	43288771	-0.9879	0.8872	0.268	0.9	HECW1	89.01
cg17712202	chr19	13261217	-1.348	1.211	0.268	0.9	IER2	8.8
cg03340244	chr5	95005831	-0.4678	0.4201	0.268	0.9	SPATA9	93.15
cg05177544	chrX	106245868	-0.8215	0.7378	0.268	0.9		72.54
cg09911342	chr7	117067919	-0.4123	0.3703	0.268	0.9	ASZ1	93.08
cg18760119	chr6	127587834	0.3902	0.3504	0.268	0.9	RNF146	3.9
cg07748854	chr19	36449875	-0.7455	0.6695	0.268	0.9		35.04
cg25863147	chrX	24484361	0.6839	0.6142	0.268	0.9	PDK3	80.76
cg10332321	chr1	7184783	-0.4691	0.4212	0.268	0.9	CAMTA1	92.37
cg10770533	chr1	2997542	-0.4831	0.4338	0.268	0.9	PRDM16	83.21
cg21243951	chr2	235951579	0.4797	0.4308	0.268	0.9	SH3BP4	90.09
cg08788930	chr8	142201685	0.8928	0.8018	0.268	0.9	DENND3	65.84
cg06560282	chr11	103830847	-0.7351	0.6602	0.268	0.9	PDGFD	92.08
cg01070985	chr17	1957968	-0.3606	0.3239	0.268	0.9	HIC1	4.54
cg09433928	chr8	143386498	0.5148	0.4624	0.268	0.9	TSNARE1	88.37
cg18040788	chr5	173852421	1.003	0.9011	0.268	0.9		43.85
cg17423978	chr20	1539641	-0.5516	0.4954	0.268	0.9	SIRPD	93.33
cg26146562	chr1	228136982	-0.7106	0.6382	0.268	0.9	WNT9A	60.09
cg11211384	chr6	142360118	-1.097	0.9852	0.268	0.9		86.87
cg26518745	chr5	140684561	-0.9378	0.8423	0.268	0.9	SLC25A2	87.5
cg16921789	chr3	88031773	0.9989	0.8971	0.268	0.9	HTR1F	87.2
cg27485810	chr19	6042257	-0.2693	0.2419	0.268	0.9	RFX2	95.01
cg08288886	chr11	123308631	0.8041	0.7221	0.268	0.9		73.69
cg18527241	chr7	105319558	0.6768	0.6078	0.268	0.9	ATXN7L1	9.81
cg14725733	chr10	629582	-0.2951	0.2651	0.268	0.9	DIP2C	94.41
cg05194808	chr21	47405786	-1.036	0.9306	0.268	0.9	COL6A1	70.06
cg13433694	chr1	43637239	1.222	1.097	0.268	0.9	WDR65	69.83
cg07711099	chr17	7621575	0.1994	0.1791	0.268	0.9	DNAH2	5.22
cg22018784	chr9	98079448	0.5055	0.454	0.268	0.9	FANCC	5.1
cg20372886	chr3	42094749	-0.2381	0.2138	0.268	0.9		94.83
cg02792022	chr3	195622553	-0.5923	0.532	0.268	0.9	TNK2	8.72
cg13601836	chr3	13892306	-0.4525	0.4064	0.268	0.9	WNT7A	92.05
cg12324598	chr5	95244262	-0.2562	0.2301	0.268	0.9	ELL2	95.53
cg08446357	chr17	5258384	0.4982	0.4474	0.268	0.9	RABEP1	88.7
cg16999584	chr6	169559716	-0.4387	0.394	0.268	0.9		85.3
cg14250961	chr10	131688686	-0.2415	0.2169	0.268	0.9	EBF3	94.81
cg06100445	chr1	36807572	0.4683	0.4206	0.268	0.9	STK40	94.5
cg02201239	chr11	134286475	-0.6619	0.5945	0.268	0.9		83.82
cg22519017	chr20	62371961	0.3182	0.2858	0.268	0.9	SLC2A4RG	5.34
cg27031632	chr12	57522318	-0.5525	0.4962	0.268	0.9	LRP1	13.97
cg00522018	chr9	139091378	0.4407	0.3958	0.268	0.9	LHX3	5.58
cg24531489	chr10	91334242	-1.149	1.032	0.268	0.9		85.18
cg25845463	chr1	2064046	-1.368	1.229	0.268	0.9	PRKCZ	75.28
cg07227744	chr19	20278059	0.5586	0.5018	0.268	0.9	ZNF486	5.75
cg04251733	chr2	16081467	-0.1835	0.1648	0.268	0.9	MYCN	4.13
cg00889945	chr22	25202552	-1.033	0.9278	0.268	0.9	SGSM1	16.99
cg21845226	chr14	90273029	-1.254	1.126	0.268	0.9	C14orf143	90
cg14745824	chrX	68979753	0.8042	0.7223	0.268	0.9	EDA	83.5
cg26623416	chr11	18548628	0.5243	0.4709	0.268	0.9	TSG101	5.57
cg26697882	chr17	1617363	0.8658	0.7776	0.268	0.9	C17orf91	28.19
cg23682322	chr12	54963149	0.4837	0.4345	0.268	0.9	PDE1B	91.33
cg03199646	chr7	105408428	0.4512	0.4053	0.268	0.9	ATXN7L1	91.04
cg24780796	chr5	150728369	-1.083	0.9728	0.268	0.9	SLC36A2	52.82
cg11498516	chr4	110608767	-0.8815	0.7918	0.268	0.9	CCDC109B	90.84
cg20674206	chr1	63004738	-1.627	1.461	0.268	0.9	DOCK7	79.07
cg20029725	chr14	94492683	0.2308	0.2073	0.268	0.9	OTUB2	2.88
cg13493766	chr9	97365869	-0.6255	0.5618	0.268	0.9	FBP1	9.44
cg14331104	chr9	90498981	0.7649	0.687	0.268	0.9	C9orf79	60.02
cg17340548	chr19	46185070	-0.1249	0.1122	0.268	0.9	GIPR	2.76
cg11288278	chr19	38924185	0.1575	0.1415	0.268	0.9	RYR1	4.63
cg26707398	chr19	50713914	-0.7433	0.6676	0.268	0.9	MYH14	95.75
cg16318882	chr8	129912602	-0.9002	0.8086	0.268	0.9		90.69
cg21311798	chrX	13703900	0.9789	0.8792	0.268	0.9		72.74
cg03965665	chr7	56549234	-1.138	1.022	0.268	0.9		81.96
cg11859607	chr18	909154	-0.2624	0.2357	0.268	0.9	ADCYAP1	5.34
cg02267838	chr4	26862852	0.06764	0.06076	0.268	0.9	STIM2	1.38
cg19403610	chr10	128359014	0.2361	0.2121	0.268	0.9		94.5
cg18597292	chr6	116601282	0.6622	0.5948	0.268	0.9	TSPYL1	6.22
cg23378565	chr7	2036160	-0.3903	0.3506	0.268	0.9	MAD1L1	92.78
cg17327401	chr4	166300051	-0.08489	0.07625	0.268	0.9	CPE	2.36
cg10030504	chr11	78780700	-0.7031	0.6316	0.268	0.9	ODZ4	87.38
cg24388762	chr10	37969891	-1.701	1.528	0.268	0.9		85.74
cg05640320	chr11	66643399	-0.3855	0.3463	0.268	0.9	PC	90.92
cg04743945	chr7	86273058	-0.485	0.4357	0.268	0.9	GRM3	11.08
cg13939602	chr12	2467410	0.5421	0.487	0.268	0.9	CACNA1C	9.96
cg13355129	chr12	58637434	-1.182	1.062	0.268	0.9		79.63
cg08263040	chr1	43824491	0.2992	0.2688	0.268	0.9	CDC20	2.61
cg18335504	chr14	20881748	0.0666	0.05982	0.268	0.9	TEP1	1.3
cg23064046	chr8	141353043	-0.477	0.4285	0.268	0.9	TRAPPC9	91.06
cg15458996	chr12	131077565	-0.2333	0.2096	0.268	0.9		96.53
cg00758069	chr1	107682552	0.5283	0.4746	0.268	0.9	NTNG1	9
cg05289022	chr2	98377864	0.9969	0.8955	0.268	0.9	TMEM131	81.78
cg06273010	chr11	119187868	-0.06793	0.06102	0.268	0.9	MCAM	1.73
cg07570898	chr1	117280833	0.877	0.7878	0.268	0.9		89.23
cg02626991	chr1	115829055	0.5221	0.469	0.268	0.9	NGF	84.06
cg07974890	chr2	192623925	1.18	1.06	0.268	0.9		29.25
cg24830664	chr19	4278583	-0.154	0.1384	0.268	0.9	SHD	3.79
cg00139244	chr10	31608402	-0.3183	0.2859	0.268	0.9	ZEB1	5.14
cg21743597	chr5	475205	0.9233	0.8294	0.268	0.9	SLC9A3	13.92
cg14625631	chr8	97507079	0.2684	0.2411	0.268	0.9	SDC2	5.17
cg16343696	chr1	32574126	-0.09358	0.08406	0.268	0.9	KPNA6	2.94
cg06627151	chr18	65182656	-0.5803	0.5213	0.268	0.9	DSEL	93.22
cg25698741	chr10	120006292	-0.444	0.3989	0.268	0.9		7.8
cg02593905	chr19	51018946	1.007	0.9043	0.268	0.9	ASPDH	76.77
cg21449256	chr8	1336144	-0.2151	0.1932	0.268	0.9		96.61
cg09225324	chr3	123289939	-0.5724	0.5142	0.268	0.9	PTPLB	93.34
cg21120436	chr3	173302303	-1.087	0.9769	0.268	0.9	NLGN1	25.89
cg19373760	chr1	247679988	-0.4005	0.3597	0.268	0.9		91.69
cg17864619	chr19	45971158	-0.162	0.1455	0.268	0.9	FOSB	4.12
cg01065278	chr1	9491741	1.213	1.09	0.268	0.9		75.89
cg01753648	chr16	30688113	-0.4287	0.3852	0.268	0.9		92.82
cg14167964	chr15	48513336	-0.5244	0.4711	0.268	0.9	SLC12A1	92.64
cg02109652	chr11	34460386	0.7677	0.6897	0.268	0.9	CAT	6.98
cg07015629	chr2	213403212	0.3311	0.2974	0.268	0.9	ERBB4	3.25
cg05209306	chr19	39899376	0.8003	0.7189	0.268	0.9	ZFP36	66.08
cg08113093	chr1	38019707	-0.1118	0.1005	0.268	0.9	SNIP1	2.46
cg17870484	chr5	2515708	-1.12	1.007	0.268	0.9		88.42
cg27539527	chr7	156735656	-1.287	1.156	0.268	0.9		43.49
cg09424923	chr12	123635770	0.9469	0.8507	0.268	0.9		4.57
cg14206983	chr9	127239226	-0.5458	0.4904	0.268	0.9	GPR144	86.89
cg04832557	chr13	101194666	-0.2543	0.2284	0.268	0.9		93.25
cg03504078	chr5	140480218	-1.561	1.402	0.268	0.9	PCDHB3	49.42
cg03983336	chr2	108602542	-1.153	1.036	0.268	0.9	SLC5A7	74.7
cg22469122	chr4	5388681	-0.309	0.2776	0.268	0.9	STK32B	91.18
cg01954188	chr4	41216800	2.661	2.39	0.268	0.9	APBB2	5.32
cg00436996	chr2	77962212	-0.1438	0.1292	0.268	0.9		98.19
cg20130744	chr10	20439553	-0.7171	0.6442	0.268	0.9	PLXDC2	84.42
cg10244994	chr17	47962002	-0.6283	0.5644	0.268	0.9		77.78
cg15499799	chr22	24823110	0.9285	0.8342	0.268	0.9	ADORA2A	77.35
cg10783149	chr14	55707866	-1.327	1.193	0.268	0.9		64.14
cg13626624	chr20	656518	0.8087	0.7266	0.268	0.9	SCRT2	9.97
cg10023624	chr3	196357203	-0.5211	0.4682	0.268	0.9		92.87
cg13765368	chr17	21280740	0.3579	0.3215	0.268	0.9	KCNJ12	4.33
cg17511933	chr2	121712960	-0.08647	0.07769	0.268	0.9	GLI2	97.3
cg01703818	chr11	78261063	-0.9618	0.8641	0.268	0.9	NARS2	86.88
cg23081204	chr4	2278594	0.1894	0.1701	0.268	0.9	ZFYVE28	95.65
cg19190163	chr6	32810785	0.699	0.628	0.268	0.9	PSMB8	84.62
cg18326719	chr7	114584129	-1.124	1.01	0.268	0.9	MDFIC	87.48
cg17473782	chr13	114780772	0.4494	0.4038	0.268	0.9	RASA3	93.75
cg05768759	chr6	136383184	-0.4284	0.3849	0.268	0.9	PDE7B	93.92
cg18816487	chr3	58319104	-0.1	0.08985	0.268	0.9	PXK	2.9
cg04840930	chr6	144329997	-0.618	0.5553	0.268	0.9	PLAGL1	86.29
cg09163270	chr4	188858971	-0.5247	0.4715	0.268	0.9		90.77
cg05885462	chr4	108672936	-0.4065	0.3652	0.268	0.9		92.97
cg10100424	chr1	3178384	1.89	1.698	0.268	0.9	PRDM16	77.44
cg11588610	chr11	121298980	-0.4019	0.3611	0.268	0.9		92.24
cg04924962	chrX	39948134	1.351	1.214	0.268	0.9	BCOR	59.69
cg12386509	chr17	78500926	-0.6644	0.597	0.268	0.9		82.12
cg04910228	chr1	231739450	-1.172	1.053	0.268	0.9	TSNAX-DISC1	73.35
cg07070824	chr2	239543312	-0.6797	0.6107	0.268	0.9		77.61
cg24569018	chr3	48659211	-0.1078	0.09686	0.268	0.9	TMEM89	97.92
cg00491210	chr12	131795330	-0.7592	0.6821	0.268	0.9		87.02
cg07141545	chr17	1782595	0.2911	0.2615	0.268	0.9	RPA1	93.22
cg01195127	chr2	32503081	0.5621	0.5051	0.268	0.9	YIPF4	5.49
cg00940514	chr20	60881152	-0.6037	0.5424	0.268	0.9	ADRM1	86.12
cg07537152	chr12	88719298	-0.607	0.5454	0.268	0.9		88.18
cg16550438	chr11	64112387	1.349	1.212	0.268	0.9	CCDC88B	77.99
cg11485451	chr5	133451240	-0.06362	0.05716	0.268	0.9	TCF7	2.11
cg04647370	chr7	44613073	0.1783	0.1602	0.268	0.9	DDX56	3.48
cg08367035	chr11	121593622	-0.138	0.124	0.268	0.9		2.6
cg07991055	chr11	115027871	-0.4302	0.3866	0.268	0.9		91.66
cg12890346	chr3	14567529	-0.7834	0.704	0.268	0.9	GRIP2	62.17
cg05368555	chr12	56390805	-0.3828	0.3439	0.268	0.9	SUOX	7.8
cg21912203	chr1	65003303	0.9398	0.8445	0.268	0.9	CACHD1	79.36
cg15674181	chr10	3158688	-0.3047	0.2738	0.268	0.9	PFKP	94.87
cg03553278	chr2	177055168	-0.687	0.6173	0.268	0.9	HOXD1	17.38
cg21079394	chr12	32908049	0.1837	0.1651	0.268	0.9	YARS2	4.6
cg15778610	chr6	161695509	-0.5026	0.4516	0.268	0.9	AGPAT4	11.73
cg21378876	chr10	33330190	-0.3224	0.2897	0.268	0.9		92.36
cg20511548	chr11	3178322	-0.7898	0.7097	0.268	0.9	OSBPL5	93.67
cg00062282	chr22	50747369	-0.5584	0.5018	0.268	0.9	PLXNB2	22.51
cg24390428	chr17	75252210	-0.4856	0.4363	0.268	0.9		90.99
cg26585007	chr2	112655072	0.1801	0.1618	0.268	0.9	MERTK	95.73
cg02908282	chr8	145502297	-0.6992	0.6283	0.268	0.9	BOP1	90.54
cg23609811	chr6	27100717	-0.1099	0.09876	0.268	0.9	HIST1H2BJ	2.58
cg14560699	chr6	132987463	0.5823	0.5233	0.268	0.9		86.54
cg11594452	chr22	29778415	-0.2061	0.1852	0.268	0.9	AP1B1	94.01
cg05660874	chr19	2332485	0.9737	0.875	0.268	0.9	SPPL2B	48.95
cg21464220	chr2	242242798	-0.343	0.3082	0.268	0.9	HDLBP	93.11
cg02695567	chr10	134728488	-0.8083	0.7263	0.268	0.9		84.04
cg04416302	chr11	31143518	0.5876	0.528	0.268	0.9		84.63
cg13512333	chr11	14796080	-1.568	1.409	0.268	0.9	PDE3B	84.59
cg25229306	chr20	57426374	-0.8644	0.7767	0.268	0.9	GNAS	50.57
cg04791287	chrX	23351264	0.4923	0.4424	0.268	0.9		11.98
cg06614534	chr16	3805035	-1.226	1.102	0.268	0.9	CREBBP	85.95
cg09679227	chr4	144435546	0.1207	0.1084	0.268	0.9	SMARCA5	3.76
cg26879899	chr11	78413596	0.3327	0.299	0.268	0.9	ODZ4	91.5
cg13906968	chr16	29831676	0.1514	0.1361	0.268	0.9	MVP	3.26
cg13210820	chr6	29632605	0.6785	0.6097	0.268	0.9	MOG	85.47
cg20410810	chr17	64962417	-0.146	0.1312	0.268	0.9	CACNG4	4.64
cg00150418	chr3	50099325	-0.3014	0.2709	0.268	0.9	RBM6	94.01
cg20148881	chr19	34112229	-0.7706	0.6925	0.268	0.9	CHST8	49.29
cg01528835	chrX	73438299	0.5747	0.5164	0.268	0.9	NCRNA00182	90.12
cg15436551	chr11	126873580	0.5046	0.4534	0.268	0.9		6.25
cg13936125	chr16	56225599	0.558	0.5015	0.268	0.9	LOC283856	3.47
cg06475006	chr16	89985975	-0.1462	0.1314	0.268	0.9	MC1R	98.4
cg05304531	chr1	26797576	-0.8899	0.7997	0.268	0.9	DHDDS	31.07
cg08220432	chr4	84453353	-0.919	0.8259	0.268	0.9		91.34
cg10475928	chr10	118901190	-1.424	1.28	0.268	0.9		50.02
cg12300511	chr20	2854049	0.06714	0.06034	0.268	0.9	PTPRA	1.77
cg23919549	chr19	576047	0.5041	0.453	0.268	0.9	BSG	92.18
cg09115275	chr10	6093271	-0.9218	0.8284	0.268	0.9	IL2RA	16.14
cg16240750	chr4	8373438	0.4674	0.4201	0.268	0.9	ACOX3	90.16
cg25921609	chr17	8379225	1.247	1.121	0.268	0.9	MYH10	58.24
cg08999752	chr2	183658977	-0.7181	0.6453	0.268	0.9		91.86
cg22591875	chr13	31499033	0.3225	0.2898	0.268	0.9	C13orf33	90.12
cg06618866	chr4	154605087	-0.431	0.3874	0.268	0.9	TLR2	8.4
cg20916120	chr11	20903027	-0.6188	0.5561	0.268	0.9	NELL1	11.78
cg25130962	chr20	57465511	0.5489	0.4933	0.268	0.9	GNAS	5.6
cg26883712	chr6	28973466	0.2045	0.1838	0.268	0.9	ZNF311	4.37
cg05602161	chr6	41855268	-0.8071	0.7254	0.268	0.9	USP49	90.47
cg09145322	chr11	67766631	0.5149	0.4628	0.268	0.9	UNC93B1	83.41
cg06807989	chr3	111805312	0.5769	0.5185	0.268	0.9	C3orf52	5.78
cg07742370	chr12	76245822	-1.029	0.925	0.268	0.9		89.67
cg22761551	chr5	175875380	0.3749	0.3369	0.268	0.9	FAF2	5.22
cg00049595	chr6	41650636	-1.603	1.441	0.268	0.9		54.94
cg25974888	chr7	84435	-0.6084	0.5468	0.268	0.9		79.03
cg06352899	chr7	102976201	-0.5684	0.5109	0.268	0.9	DNAJC2	91.82
cg18036573	chr7	92219856	0.2662	0.2392	0.268	0.9	FAM133B	3.45
cg00889599	chr10	21810105	-1.134	1.02	0.268	0.9	C10orf140	90.74
cg11412230	chr3	129979342	-0.4677	0.4204	0.268	0.9	COL6A4P2	93.26
cg02100497	chr9	90273707	0.4209	0.3783	0.268	0.9	DAPK1	88.73
cg00513467	chr9	21335551	0.7654	0.688	0.269	0.9	KLHL9	11.54
cg23302638	chr17	76210176	-0.1625	0.1461	0.269	0.9	BIRC5	3.5
cg03527663	chr18	42531132	-0.5657	0.5085	0.269	0.9	SETBP1	91.86
cg04125341	chr3	139656251	-1.132	1.017	0.269	0.9	CLSTN2	78.54
cg17596554	chr17	54671073	1.029	0.9247	0.269	0.9	NOG	6.23
cg16577002	chr16	4588414	-0.05816	0.05227	0.269	0.9	C16orf5	1.38
cg11250719	chr4	3505042	-0.2732	0.2456	0.269	0.9		94.13
cg05336698	chr10	102497298	-0.09083	0.08164	0.269	0.9		2.11
ch.9.1286602F	chr9	93982668	0.4222	0.3795	0.269	0.9	AUH	4.87
cg05712938	chr5	3187456	-1.27	1.141	0.269	0.9		79.65
cg01522820	chr1	182694922	-0.722	0.6489	0.269	0.9		91.31
cg24886843	chr6	74126975	-1.343	1.207	0.269	0.9	DDX43	87.04
cg24217877	chr16	49378579	-0.8886	0.7988	0.269	0.9		72.79
cg19373170	chr3	53079105	1.387	1.247	0.269	0.9	SFMBT1	5.09
cg18154786	chr3	149281123	-0.9687	0.8707	0.269	0.9	WWTR1	89.04
cg19242448	chr6	80816807	-0.12	0.1078	0.269	0.9	BCKDHB	3.28
cg17846497	chr17	78290901	-0.3162	0.2842	0.269	0.9	RNF213	95.53
cg11150383	chr7	108168682	-0.5668	0.5095	0.269	0.9		91.78
cg21714578	chr19	36359295	0.2269	0.2039	0.269	0.9	APLP1	3.38
cg10198813	chr19	12188074	-1.153	1.036	0.269	0.9	ZNF844	85.25
cg09189752	chr12	2113749	0.07959	0.07154	0.269	0.9	DCP1B	1.91
cg10691259	chr1	28879858	-0.2416	0.2172	0.269	0.9	TRNAU1AP	4.19
cg18964261	chr6	112409022	-0.238	0.2139	0.269	0.9	TUBE1	5.13
cg20024757	chr8	140786208	-0.1472	0.1323	0.269	0.9	TRAPPC9	97.71
cg13507658	chr19	1546206	-0.2565	0.2306	0.269	0.9		5.83
cg13965272	chr9	117993982	-0.6274	0.564	0.269	0.9	DEC1	89.63
cg17167468	chr10	113943149	0.2233	0.2007	0.269	0.9	GPAM	5.07
cg02320355	chr2	9514019	-0.6918	0.6219	0.269	0.9	ASAP2	92.26
cg14381550	chrX	138637710	-1.336	1.2	0.269	0.9	F9	53.5
cg01336996	chr20	594292	-0.4206	0.3781	0.269	0.9		89.94
cg02732438	chr14	45366330	-0.1036	0.09312	0.269	0.9	C14orf28	3.57
cg10528576	chr14	101192913	-2.265	2.036	0.269	0.9	DLK1	47.45
cg25751453	chr19	8959693	-0.1385	0.1245	0.269	0.9	MUC16	97.64
cg10047845	chr16	87184939	1.815	1.632	0.269	0.9		77.66
cg22878084	chr4	183478388	-1.139	1.024	0.269	0.9	ODZ3	88.3
cg18906596	chr17	4151473	0.6591	0.5925	0.269	0.9	ANKFY1	82.29
cg04926134	chr2	165478252	0.4192	0.3769	0.269	0.9	GRB14	6.13
cg11401394	chr6	7883385	-3.743	3.365	0.269	0.9	TXNDC5	88.87
cg01272627	chr5	180659531	0.4171	0.375	0.269	0.9	TRIM41	89.11
cg22273939	chr20	25129400	0.4441	0.3993	0.269	0.9	LOC284798	5.2
cg15967525	chr4	40517938	-0.2868	0.2578	0.269	0.9	RBM47	93.43
cg11139878	chr1	157811790	-0.2533	0.2277	0.269	0.9	CD5L	93.74
cg02556360	chr7	5460496	0.1283	0.1153	0.269	0.9	TNRC18	1.75
cg19411272	chr2	119134044	-0.684	0.6149	0.269	0.9		74.11
cg18608206	chr17	53401993	-0.2937	0.264	0.269	0.9	HLF	93.07
cg26188825	chr6	15578074	0.4125	0.3708	0.269	0.9	DTNBP1	88.36
cg05971061	chr1	66998484	-0.8002	0.7194	0.269	0.9	SGIP1	29.19
cg01014265	chr10	134940829	0.2128	0.1913	0.269	0.9	GPR123	96.42
cg04922681	chr13	43149234	0.09483	0.08526	0.269	0.9	TNFSF11	1.96
cg19998332	chr6	22711059	-0.6218	0.5591	0.269	0.9		93.6
cg05577848	chr12	62798679	-0.9846	0.8852	0.269	0.9	USP15	90.44
cg09838442	chr17	74875644	-0.7232	0.6502	0.269	0.9	MGAT5B	82.72
cg03147184	chr19	36332521	0.9591	0.8623	0.269	0.9	NPHS1	78.04
cg13856652	chr2	3889311	-1.053	0.9471	0.269	0.9		92
cg19810092	chr6	90342407	-0.5896	0.5301	0.269	0.9	LYRM2	91.33
cg00911370	chr20	1472098	-0.4734	0.4256	0.269	0.9	SIRPB2	8.81
cg26833883	chr1	154965572	-0.5028	0.4521	0.269	0.9	FLAD1	19.77
cg04427860	chr17	96056	-0.6141	0.5521	0.269	0.9	RPH3AL	82.59
cg16098726	chr3	128778738	-0.8148	0.7326	0.269	0.9	GP9	71.43
cg07849237	chr17	40230086	0.3865	0.3475	0.269	0.9		92.72
cg05446994	chr1	20960538	0.4121	0.3705	0.269	0.9	PINK1	5.05
cg05638830	chr1	47181214	-0.2472	0.2222	0.269	0.9	KIAA0494	94.44
cg18749043	chr21	45586634	0.4992	0.4488	0.269	0.9		90.96
cg26676326	chr7	539977	-0.3949	0.3551	0.269	0.9	PDGFA	94.71
cg26270195	chr6	33245553	0.4237	0.3809	0.269	0.9	B3GALT4	4.88
cg17026456	chr12	120703085	-0.1013	0.09104	0.269	0.9	PXN	3.06
cg26023051	chr1	45103896	-0.5716	0.5139	0.269	0.9	RNF220	89.9
cg09181644	chr4	141490428	-0.4318	0.3883	0.269	0.9	UCP1	13.24
cg07164191	chr5	177413628	-0.8969	0.8064	0.269	0.9		81.95
cg03758972	chrX	101964596	-1.253	1.127	0.269	0.9		76.37
cg26763398	chr3	97731222	-0.4191	0.3768	0.269	0.9	GABRR3	93.57
cg03501387	chr20	48601882	0.2913	0.2619	0.269	0.9	SNAI1	93.49
cg23811512	chr13	75928922	-0.8962	0.8058	0.269	0.9	TBC1D4	90.13
cg14791280	chr19	47334751	0.3818	0.3433	0.269	0.9	SNAR-E	90.47
cg10245141	chr2	187559130	-0.1122	0.1008	0.269	0.9	FAM171B	2.62
cg21229482	chr9	139081755	-0.6783	0.6098	0.269	0.9		10.24
cg21243064	chr9	139371233	4.441	3.993	0.269	0.9	SEC16A	79.92
cg20327057	chr12	130185259	-0.3192	0.287	0.269	0.9	TMEM132D	94.21
cg21125441	chr14	52533693	-1.092	0.9821	0.269	0.9	NID2	88.44
cg06426011	chr16	12798592	0.1173	0.1055	0.269	0.9	CPPED1	98.34
cg22890620	chr19	3955729	-1.314	1.181	0.269	0.9		88.98
cg17963797	chr18	54318324	-0.08749	0.07866	0.269	0.9	WDR7	2.35
cg13473434	chr1	161196325	-0.6398	0.5752	0.269	0.9	TOMM40L	17.63
cg03410718	chr19	647423	0.56	0.5035	0.269	0.9		82.27
cg26863200	chr6	167188846	0.3885	0.3493	0.269	0.9	RPS6KA2	5.25
cg16989544	chr7	28666703	-2.095	1.884	0.269	0.9	CREB5	66.03
cg17985555	chr1	12681145	-0.3223	0.2898	0.269	0.9		93.54
cg08404557	chr7	129201297	-0.3384	0.3043	0.269	0.9		93.96
cg18147584	chr1	53679995	-0.6398	0.5753	0.269	0.9	C1orf123	91.31
cg21057880	chr14	62769348	0.5781	0.5198	0.269	0.9		83.58
cg04067066	chr2	219756890	-0.9266	0.8332	0.269	0.9	WNT10A	38.8
cg25983317	chr22	32340208	-0.5451	0.4901	0.269	0.9	C22orf24	9.07
cg18585396	chr10	44123853	-0.8342	0.7501	0.269	0.9		88.2
cg15597984	chr22	42527061	1.23	1.106	0.269	0.9	CYP2D6	73.6
cg04204118	chr10	4194429	-0.4228	0.3802	0.269	0.9		94.23
cg26381592	chr2	190649278	0.06428	0.0578	0.269	0.9	PMS1	1.94
cg18087943	chr11	2160540	-0.08528	0.07668	0.269	0.9	INS-IGF2	2.35
cg21605781	chr12	105630720	-0.9951	0.8948	0.269	0.9	APPL2	36.05
cg06007675	chr8	141542162	-0.3449	0.3102	0.269	0.9	EIF2C2	94.36
cg22266072	chr11	86171022	-0.6339	0.57	0.269	0.9	ME3	78.43
cg20648847	chr11	66326767	1.377	1.238	0.269	0.9	ACTN3	4.34
cg11210422	chr1	3347992	-0.6167	0.5546	0.269	0.9	PRDM16	86.11
cg18172051	chr1	29189940	-0.1943	0.1747	0.269	0.9	OPRD1	97.52
cg18086853	chr19	17341624	-0.2656	0.2388	0.269	0.9		94.48
cg08074767	chr6	168113741	-0.5903	0.5308	0.269	0.9		85.82
cg13935437	chr1	19600673	-1.903	1.711	0.269	0.9	AKR7L	13.64
cg19323059	chr7	41749344	-0.9175	0.825	0.269	0.9	LOC285954	79.95
cg05228802	chr1	223900438	0.6096	0.5482	0.269	0.9	CAPN2	7.09
cg21035374	chr19	16830859	-0.5422	0.4876	0.269	0.9	NWD1	85.63
cg07095459	chr8	53626238	0.1979	0.1779	0.269	0.9	RB1CC1	2.27
cg13167816	chr14	24601808	0.78	0.7014	0.269	0.9	FITM1	60.17
cg18876849	chr7	820397	-0.4585	0.4123	0.269	0.9	HEATR2	92.27
cg27350326	chr3	186521698	-0.7186	0.6462	0.269	0.9	RFC4	88.83
cg01302436	chr12	132865713	-1.115	1.003	0.269	0.9	GALNT9	70.99
cg03527802	chr16	29819931	1.063	0.9556	0.269	0.9	MAZ	52.89
cg26396535	chr1	156047509	-0.4361	0.3922	0.269	0.9	MEX3A	91.1
cg07551364	chr1	27693782	-0.5437	0.4889	0.269	0.9	MAP3K6	43.66
cg07309374	chr3	122786091	0.4204	0.3781	0.269	0.9	PDIA5	4.38
cg18313530	chr11	111749763	0.0957	0.08607	0.269	0.9	C11orf1	2.07
cg26948660	chr16	14165300	0.487	0.438	0.269	0.9	MKL2	5.13
cg05365231	chr11	102249298	-1.471	1.323	0.269	0.9	BIRC2	82.46
cg19141258	chr3	183993368	-0.7609	0.6842	0.269	0.9	ECE2	79.51
cg06145336	chr2	177027931	-0.5267	0.4737	0.269	0.9	HOXD3	11.63
cg01723252	chr7	1589295	-0.6418	0.5772	0.269	0.9	TMEM184A	83.42
cg00855479	chr1	12375760	-0.8317	0.748	0.269	0.9	VPS13D	91.44
cg02186748	chr17	48280370	-0.665	0.598	0.269	0.9	COL1A1	78.96
cg08787988	chr2	27713044	-1.734	1.56	0.269	0.9	IFT172	65.94
cg00518266	chr6	5997791	0.1869	0.168	0.269	0.9		3.81
cg21052814	chr15	79328213	2.119	1.905	0.269	0.9	RASGRF1	45.31
cg13809270	chr4	830645	-0.863	0.7761	0.269	0.9		78.05
cg24322798	chr12	106648541	-0.533	0.4794	0.269	0.9		91.28
cg03217019	chr17	61895920	1.252	1.126	0.269	0.9	DDX42	86.86
cg10083071	chr6	151347666	-0.3233	0.2908	0.269	0.9	MTHFD1L	93.83
cg22006288	chr5	35773529	-0.9546	0.8585	0.269	0.9	SPEF2	91.43
cg21628200	chr11	61355200	-0.2607	0.2345	0.269	0.9		5.24
cg22755475	chr5	96271822	0.4163	0.3744	0.269	0.9	LNPEP	2.7
cg05941575	chr18	48255545	-1.083	0.9743	0.269	0.9	MAPK4	51.25
cg22795331	chr6	117785611	0.4463	0.4014	0.269	0.9		90.36
cg08285587	chr7	152161197	0.6041	0.5433	0.269	0.9	LOC100128822	4.44
cg26866014	chr7	148287712	0.8999	0.8094	0.269	0.9	C7orf33	93.55
cg08473863	chr16	3497280	-0.364	0.3273	0.269	0.9	NAT15	94.14
cg19885761	chr5	175223646	-0.1448	0.1302	0.269	0.9	CPLX2	3.26
cg03706154	chr8	80789586	-0.41	0.3688	0.269	0.9		92.24
cg27113059	chr18	47088248	-0.1442	0.1297	0.269	0.9	LIPG	1.77
cg15118665	chr8	144451924	-1.013	0.911	0.269	0.9	RHPN1	13
cg09603188	chr17	41791282	0.4986	0.4484	0.269	0.9		3.65
cg15544004	chr11	42265400	-0.4436	0.399	0.269	0.9		89.68
cg17183432	chr10	102984681	-0.1011	0.09097	0.269	0.9		2.24
cg25831214	chr15	45607227	-0.8698	0.7823	0.269	0.9		84.39
cg21051519	chr5	137225191	0.104	0.09351	0.269	0.9	PKD2L2	2.08
cg07670516	chr17	5019840	-2.023	1.82	0.269	0.9	ZNF232	53.8
cg11327235	chr7	141489329	-0.4272	0.3843	0.269	0.9	TAS2R5	93.02
cg16767170	chr8	87351999	-0.2591	0.233	0.269	0.9		93.73
cg03892937	chr1	67395684	-0.1449	0.1304	0.269	0.9	MIER1	3.13
cg08409375	chr11	208403	-0.354	0.3184	0.269	0.9	RIC8A	4.83
cg09646073	chr16	48632769	-0.5081	0.457	0.269	0.9	N4BP1	92.58
cg17162734	chr10	71337586	-0.2944	0.2648	0.269	0.9		6.76
cg08166971	chr3	99942261	-0.7382	0.664	0.269	0.9		92.22
cg12013342	chr6	130182967	-1.117	1.004	0.269	0.9	C6orf191	88.61
cg05065948	chr4	26275089	-0.9043	0.8134	0.269	0.9		49.75
cg18580232	chr2	116155326	-0.7232	0.6505	0.269	0.9	DPP10	91.04
cg03318614	chr5	140174612	-1.121	1.008	0.269	0.9	PCDHA1	56.37
cg02016838	chr11	109963531	0.62	0.5577	0.269	0.9	ZC3H12C	3.28
cg13444243	chr9	139625013	0.7487	0.6734	0.269	0.9		77.13
cg07036745	chr5	6573024	-0.8032	0.7224	0.269	0.9		81.76
cg04445849	chr15	90192325	-0.5603	0.504	0.269	0.9	KIF7	91.92
cg02478721	chr12	53085323	0.2357	0.212	0.269	0.9	KRT77	6.51
cg14245309	chr7	75677153	0.2487	0.2237	0.269	0.9	STYXL1	5.49
cg24113818	chr13	114875199	2.05	1.844	0.269	0.9	RASA3	76.04
cg26526853	chr5	36340133	-1.516	1.364	0.269	0.9		82.73
cg26739149	chr17	78997350	1.921	1.728	0.269	0.9		79.6
cg00095678	chr11	120196371	0.4281	0.3851	0.269	0.9	TMEM136	10.07
cg22847391	chr5	172710766	-0.671	0.6035	0.269	0.9		24.1
cg25966809	chr13	113708529	0.2647	0.2381	0.269	0.9	MCF2L	92.76
cg12042678	chr10	14920910	-0.06081	0.05469	0.269	0.9	SUV39H2	1.46
cg11969755	chr1	100730682	-0.3163	0.2845	0.269	0.9	RTCD1	94.2
cg04197371	chr5	20108891	-0.3566	0.3208	0.269	0.9		92.31
cg02388446	chrX	64258522	-1.364	1.227	0.269	0.9		84.43
cg21101308	chr7	115871616	0.5225	0.47	0.269	0.9	TES	85.33
cg11960435	chr20	31434982	-0.1078	0.09692	0.269	0.9	MAPRE1	97.93
cg21234032	chr6	143607364	-0.4663	0.4194	0.269	0.9	AIG1	91.77
cg07486170	chr16	11221455	-0.4054	0.3646	0.269	0.9	CLEC16A	93.22
cg22659267	chr4	3517885	0.9122	0.8206	0.269	0.9	LRPAP1	89.45
cg15476885	chr12	14968227	0.3079	0.277	0.269	0.9	C12orf69	93.22
cg13061886	chr2	228392930	-1.582	1.423	0.269	0.9	AGFG1	83.78
cg24520755	chr8	9996632	-0.4593	0.4132	0.269	0.9	MSRA	92.71
cg18931815	chr1	36565772	-1.139	1.025	0.269	0.9	COL8A2	64.86
cg11320910	chr8	11538786	-0.4053	0.3646	0.269	0.9		30.42
cg11596947	chr11	15966774	0.4319	0.3885	0.269	0.9		81.31
cg14327063	chr9	107757388	-0.854	0.7682	0.269	0.9		89.68
cg07526904	chr7	3794264	-0.92	0.8276	0.269	0.9	SDK1	67.96
cg05098125	chr11	31443409	-1.489	1.34	0.269	0.9	DNAJC24	84.95
cg04354271	chr19	49012411	-0.2131	0.1917	0.269	0.9	LMTK3	97.22
cg13677800	chr10	125426598	-0.8947	0.8048	0.269	0.9	GPR26	83.91
cg01835580	chr14	21511501	0.332	0.2986	0.269	0.9	RNASE7	92.07
cg00752376	chr9	112402580	-0.3191	0.287	0.269	0.9	PALM2	5.82
cg22237495	chr1	27964774	-4.167	3.749	0.269	0.9		81.49
cg03573975	chr5	1809934	-0.2344	0.2109	0.269	0.9	NDUFS6	95.1
cg01423916	chr11	47885166	0.6044	0.5437	0.269	0.9		7.16
cg24173344	chr12	117176047	0.06441	0.05795	0.269	0.9	C12orf49	1.42
cg09403274	chr13	37633396	-0.1894	0.1703	0.269	0.9	FAM48A	2.89
cg14013457	chr9	27530602	-1.001	0.9009	0.269	0.9	MOBKL2B	89.53
cg00400263	chr20	58514201	-0.3781	0.3401	0.269	0.9	C20orf177	93.46
cg19431241	chr20	43374350	0.3141	0.2826	0.269	0.9	KCNK15	5.88
cg07384913	chr3	63637118	-0.3958	0.3561	0.269	0.9	SNTN	92.93
cg03511402	chr16	30583225	-0.1594	0.1434	0.269	0.9	ZNF688	2.62
cg04531794	chr10	99609860	-0.156	0.1404	0.269	0.9	GOLGA7B	2.76
cg02181080	chr10	7564424	-0.1794	0.1614	0.269	0.9		96.76
cg13270055	chr22	36960499	-2.176	1.958	0.269	0.9	CACNG2	57.15
cg19407023	chr10	134610861	-0.2606	0.2344	0.269	0.9		94.61
cg22177707	chr4	130014893	0.1147	0.1032	0.269	0.9	C4orf33	3.44
cg15122603	chr5	157115228	-0.9327	0.8391	0.269	0.9		84.7
cg09568647	chr5	53942237	0.425	0.3823	0.269	0.9		6.88
cg15512534	chr1	205271231	0.4181	0.3762	0.269	0.9	NUAK2	88.99
cg21753023	chr18	13217419	-0.09358	0.08419	0.269	0.9	C18orf1	2.28
cg09478857	chr1	117664976	-0.3251	0.2925	0.269	0.9	TRIM45	7.07
cg04388278	chr7	106730486	-0.777	0.699	0.269	0.9	PRKAR2B	90.41
cg06650493	chrX	9001125	-0.3354	0.3017	0.269	0.9	FAM9B	93.84
cg01288089	chr4	76944785	-0.8999	0.8096	0.269	0.9	CXCL10	13.08
cg15390413	chr17	7349197	0.3307	0.2975	0.269	0.9	CHRNB1	4.78
cg24133115	chr6	166075520	0.7827	0.7041	0.269	0.9	PDE10A	5.66
cg01972919	chr4	736924	0.623	0.5605	0.269	0.9	PCGF3	84.92
cg07189027	chr1	185127004	0.6148	0.5531	0.269	0.9	C1orf25	12
cg04023573	chr1	2004636	-0.6685	0.6014	0.269	0.9	PRKCZ	85.56
cg09260951	chr22	39096513	-0.6205	0.5583	0.269	0.9	JOSD1	8.62
cg13648318	chr9	124991408	0.2998	0.2697	0.269	0.9	LHX6	6.43
cg05973262	chr6	32191895	-0.7708	0.6935	0.269	0.9	NOTCH4	55.47
cg03658251	chr13	50265850	-0.5407	0.4865	0.269	0.9	EBPL	4.74
cg11033688	chr7	1902804	-0.1424	0.1281	0.269	0.9	MAD1L1	98.03
cg27559184	chr6	31800200	-0.8202	0.7379	0.269	0.9		90.46
cg22627866	chr1	27929260	-0.1088	0.09791	0.269	0.9	AHDC1	2.94
cg07723258	chr17	38176064	0.9728	0.8752	0.269	0.9	MED24	84.51
cg16574934	chr16	81931759	-0.572	0.5147	0.269	0.9	PLCG2	92.93
cg05555643	chr12	57040061	0.1028	0.09246	0.269	0.9	SNORD59A	2.33
cg17430651	chr7	617894	-1.046	0.9407	0.269	0.9	PRKAR1B	97.6
cg17352468	chr6	28891388	0.7711	0.6938	0.269	0.9	TRIM27	6.93
cg03175030	chr11	2018143	0.3805	0.3423	0.269	0.9	H19	94.86
cg16201661	chr3	156763772	-1.232	1.108	0.269	0.9	LEKR1	84.17
cg11133963	chr17	47297512	-0.8005	0.7203	0.269	0.9	ABI3	86.43
cg13984060	chr8	145018816	-0.8346	0.7509	0.269	0.9	PLEC1	74.49
cg25457832	chr8	49647579	-0.5576	0.5017	0.269	0.9	EFCAB1	19.39
cg09136896	chr10	99160663	-0.1644	0.1479	0.269	0.9	RRP12	3.81
cg03796881	chr8	123794166	-0.1849	0.1664	0.269	0.9	ZHX2	3.09
cg16740157	chr6	158706047	-0.8977	0.8078	0.269	0.9		88.52
cg20601276	chr20	36148133	-0.6414	0.5771	0.269	0.9	BLCAP	82.04
cg11870021	chr17	21913158	-0.8954	0.8056	0.269	0.9		83.22
cg24834659	chr19	22805803	-0.5372	0.4834	0.269	0.9		8.79
cg12950911	chr4	180979631	-0.1358	0.1222	0.269	0.9		2.21
cg00968930	chr17	21143382	-0.2045	0.184	0.269	0.9	C17orf103	94.89
cg05581802	chr12	106972569	-0.6493	0.5842	0.269	0.9		84.08
cg13136510	chr2	133174117	0.6678	0.6008	0.269	0.9	GPR39	6.72
cg03427330	chr13	111465028	0.6879	0.619	0.269	0.9		13.14
cg02044349	chr13	112902015	0.1547	0.1392	0.269	0.9		96.56
cg22359162	chr17	27041306	-0.2655	0.2389	0.269	0.9	RAB34	93.72
cg26603047	chr16	88838368	-0.9946	0.895	0.269	0.9	FAM38A	79.15
cg07060486	chr3	42623244	-0.1521	0.1369	0.269	0.9	SEC22C	4.2
cg23239039	chr4	4389115	0.6018	0.5415	0.269	0.9	D4S234E	7.82
cg03727754	chr12	2564100	-2.777	2.499	0.269	0.9	CACNA1C	79.28
cg03292388	chr4	8594514	0.1457	0.1311	0.269	0.9	CPZ	2.06
cg11549094	chr8	70404850	-0.6128	0.5515	0.269	0.9	SULF1	8.01
cg22752049	chr19	45805741	-0.06143	0.05528	0.269	0.9	MARK4	98.83
cg17981554	chr6	149969568	0.1695	0.1525	0.269	0.9		2.63
cg17193961	chr17	152350	-1.953	1.757	0.269	0.9	RPH3AL	81.22
cg02903525	chr19	47813489	-0.5098	0.4587	0.269	0.9	C5AR1	90.12
cg02362246	chrX	12974819	0.4777	0.4299	0.269	0.9		9.22
cg10762109	chr1	48463113	-0.2558	0.2302	0.269	0.9		4.85
cg09379385	chr6	27774865	0.2553	0.2297	0.269	0.9	HIST1H2AI	4.99
cg01083716	chr1	230849856	-0.6494	0.5843	0.269	0.9	AGT	10.12
cg19774478	chr5	101632501	-0.1721	0.1549	0.269	0.9	SLCO4C1	3.95
cg20385018	chr5	115177338	0.1801	0.1621	0.269	0.9	ATG12	2.67
cg23829380	chr13	113674654	0.6073	0.5465	0.269	0.9	MCF2L	86.63
cg18886239	chr1	150980086	0.4112	0.37	0.269	0.9	FAM63A	88.89
cg04462334	chr8	97249283	-1.067	0.9601	0.269	0.9	UQCRB	89.9
cg01892655	chr3	185216546	-0.3031	0.2728	0.269	0.9	TMEM41A	4.42
cg17624073	chr17	79393583	-1.17	1.053	0.269	0.9	BAHCC1	62.05
cg17591595	chr7	27171051	-1.442	1.297	0.269	0.9	HOXA4	55.73
cg07164287	chr5	171342780	-0.3872	0.3484	0.269	0.9	FBXW11	93.79
cg20360688	chr11	26544953	-0.3796	0.3416	0.269	0.9	ANO3	92.39
cg05380503	chr7	43151986	-0.6894	0.6204	0.269	0.9	HECW1	18.48
cg12724221	chr10	99448480	0.7024	0.6321	0.269	0.9	AVPI1	64.12
cg10770023	chr22	51016644	-1.944	1.749	0.269	0.9	CPT1B	42.68
cg27609217	chr11	46258039	1.507	1.357	0.269	0.9		46.04
cg19392754	chr10	83608473	1.541	1.387	0.269	0.9		19.81
cg01601628	chr5	149792348	-0.1829	0.1646	0.269	0.9	CD74	5.12
cg27269130	chr19	54985351	-0.9889	0.8899	0.269	0.9	CDC42EP5	80.64
cg17154563	chr19	40477487	0.5901	0.531	0.269	0.9	PSMC4	10.7
cg14548264	chr9	134109022	0.8939	0.8044	0.269	0.9	NUP214	81.3
cg10001987	chr17	7381769	-1.314	1.183	0.269	0.9	ZBTB4	73.12
cg24091982	chr4	141237092	-1.367	1.23	0.269	0.9	SCOC	82.72
cg01609611	chrX	136655880	0.517	0.4653	0.269	0.9		14.98
cg09829869	chr7	97857647	-0.6357	0.5721	0.269	0.9	TECPR1	88.06
cg03520966	chr10	90751269	-0.9207	0.8286	0.269	0.9	ACTA2	24.05
cg13058710	chr17	70119609	-1.36	1.224	0.269	0.9	SOX9	28.39
cg10850823	chr5	91988522	-0.7299	0.6569	0.269	0.9		83.99
cg16054546	chr17	7738110	0.2212	0.199	0.269	0.9		3.42
cg16988970	chr17	42248062	-0.993	0.8936	0.269	0.9	ASB16	38.73
cg06146331	chr16	49654466	1.894	1.705	0.269	0.9	ZNF423	90.14
cg23812489	chr1	152333596	2.936	2.642	0.269	0.9	FLG2	90.8
ch.20.6400133F	chr20	6452133	0.07339	0.06605	0.269	0.9		1.49
cg00837060	chr14	23234275	-0.6859	0.6173	0.269	0.9	OXA1L	91.29
cg09438972	chr1	2316354	0.3495	0.3145	0.269	0.9	MORN1	91.5
cg04090028	chr2	208544511	-0.742	0.6678	0.269	0.9		90.36
cg17038116	chr1	155533405	0.1365	0.1229	0.269	0.9	ASH1L	2.9
cg06098690	chr16	89341682	-0.4752	0.4276	0.269	0.9	ANKRD11	89.82
cg20976286	chr15	28054345	7.53	6.777	0.269	0.9	OCA2	44.12
cg03149049	chrX	47053031	0.1763	0.1586	0.269	0.9	UBA1	3.29
cg22881141	chr22	46730765	-0.7894	0.7104	0.269	0.9	TRMU	85.62
cg17867333	chr5	178423163	-0.9812	0.883	0.269	0.9	GRM6	76.19
cg15844287	chr1	161776949	-0.277	0.2493	0.269	0.9	ATF6	93.49
cg16568084	chr7	93811563	-0.43	0.387	0.269	0.9		91.97
cg27326856	chr19	37663410	0.2816	0.2535	0.269	0.9	ZNF585A	5.46
cg01413299	chr7	155437028	-0.06143	0.05528	0.269	0.9	RBM33	1.79
cg12926693	chr6	36665611	-0.8091	0.7282	0.269	0.9		38.31
cg15241084	chrX	12886121	1.084	0.9755	0.269	0.9	TLR7	79.29
cg22934516	chr11	35413951	0.6246	0.5621	0.269	0.9	SLC1A2	10.38
cg01508027	chr19	44602527	-1.252	1.127	0.269	0.9	ZNF224	87.82
cg20440575	chr5	68462711	-0.07699	0.0693	0.269	0.9	CCNB1	1.71
cg19864007	chr19	52408259	0.06688	0.0602	0.269	0.9	ZNF649	1.87
cg22724329	chr10	61969817	-0.4808	0.4327	0.269	0.9	ANK3	92.49
cg27649522	chr12	12877729	0.3306	0.2976	0.269	0.9	APOLD1	5.74
cg13954090	chr10	73533106	0.1839	0.1655	0.269	0.9	CDH23	2.8
cg24205048	chr19	52133837	-1.989	1.791	0.269	0.9	SIGLEC5	8.62
cg03496220	chr16	1029745	-0.8833	0.795	0.269	0.9		71.27
cg07171492	chr7	72769218	0.493	0.4437	0.269	0.9	FKBP6	89.61
cg18535702	chr3	195349414	-1.024	0.9219	0.269	0.9		87.31
ch.12.71498574F	chr12	73212307	-0.1115	0.1004	0.269	0.9		2.74
cg19431235	chr13	60265198	0.4427	0.3984	0.269	0.9	DIAPH3	88.75
cg20747393	chr1	226496721	0.7256	0.6531	0.269	0.9	LIN9	4.93
cg26975368	chr12	49176859	-0.1812	0.1631	0.269	0.9	ADCY6	98.59
cg05512561	chr13	33925656	-1.329	1.196	0.269	0.9		55.06
cg25381017	chr3	3151795	-1.361	1.225	0.269	0.9	IL5RA	47.68
cg16617073	chr11	1060710	-0.5547	0.4993	0.269	0.9		88.49
cg23306526	chr2	45171583	0.4116	0.3705	0.269	0.9	SIX3	5.11
cg26527775	chr12	133758599	0.288	0.2592	0.269	0.9	ZNF268	4.71
cg02551130	chr12	129277691	-0.6769	0.6092	0.269	0.9		91.78
cg05733780	chr6	168196493	1.979	1.782	0.269	0.9	C6orf123	52.89
cg24497270	chr17	42401753	-1.299	1.169	0.269	0.9	SLC25A39	2.17
cg05123646	chr4	55376733	-0.1805	0.1625	0.269	0.9		95.53
cg13604553	chr7	34361111	-0.7844	0.706	0.269	0.9		23.66
cg26307117	chr3	46506552	-0.6501	0.5851	0.269	0.9	LTF	9.59
cg06477444	chr19	50411521	0.1225	0.1103	0.269	0.9	NUP62	97.76
cg22466771	chr7	86849039	0.4401	0.3961	0.269	0.9	C7orf23	6.13
cg02698332	chr5	131323632	-0.5319	0.4787	0.269	0.9	ACSL6	89.19
cg22138627	chr6	42163505	0.3843	0.3459	0.269	0.9	GUCA1B	91.33
cg22612330	chr3	114228062	-0.7049	0.6345	0.269	0.9	ZBTB20	91.25
cg18599361	chr13	113007838	-0.648	0.5833	0.269	0.9		88.84
cg26112353	chr4	79696708	0.1234	0.1111	0.269	0.9	BMP2K	3.12
cg18817485	chrX	113819977	1.159	1.043	0.269	0.9	HTR2C	21.16
cg15032393	chr19	58789915	0.2028	0.1825	0.269	0.9	ZNF8	2.99
cg14845020	chr20	55833416	-1.051	0.9462	0.269	0.9	BMP7	55.63
cg26460030	chr3	69134087	0.07892	0.07103	0.269	0.9	ARL6IP5	2.23
ch.10.109266902R	chr10	109276912	0.1177	0.106	0.269	0.9		2.81
cg24794433	chr9	124462172	-0.266	0.2394	0.269	0.9	DAB2IP	4.69
cg26408777	chr17	1933394	-0.0621	0.0559	0.269	0.9	DPH1	2.06
cg23793336	chr4	172509909	-0.8354	0.752	0.269	0.9		90.5
cg22031887	chr1	17766476	0.6034	0.5431	0.269	0.9	RCC2	3.59
cg01313320	chr2	46526265	0.7098	0.6389	0.269	0.9	EPAS1	4.69
cg18082842	chr10	14496400	-0.794	0.7147	0.269	0.9		91.97
cg11875548	chr11	67395634	-1.344	1.21	0.269	0.9	NUDT8	94.27
cg17346115	chr11	65029103	0.1518	0.1366	0.269	0.9	POLA2	2.84
cg20543426	chr3	55581094	-0.8199	0.738	0.269	0.9	ERC2	59.76
cg19117070	chr6	3723112	-0.4079	0.3672	0.269	0.9	C6orf145	92.16
cg17342499	chr14	74056265	-0.372	0.3349	0.269	0.9		93.57
cg18153124	chr8	133493154	0.5153	0.4639	0.269	0.9	KCNQ3	3.73
cg00043949	chr6	169900951	0.3131	0.2818	0.269	0.9	WDR27	96.21
cg15395441	chr5	114938459	-1.578	1.42	0.269	0.9	TMED7-TICAM2	59.2
cg00944862	chr4	3512250	-0.4705	0.4235	0.269	0.9		90.33
cg25592907	chr11	73676012	-1.615	1.454	0.269	0.9	DNAJB13	64.64
cg24822127	chrX	150884331	0.7434	0.6692	0.269	0.9	FATE1	75.93
cg10596590	chr6	51814836	-0.8945	0.8052	0.269	0.9	PKHD1	88.39
cg06169065	chr6	168625777	-0.7402	0.6663	0.269	0.9		91.64
cg00805156	chrX	3264341	1.33	1.197	0.269	0.9	MXRA5	9.38
cg01354879	chr6	84140050	-0.5848	0.5264	0.269	0.9	ME1	88.72
cg17933148	chr7	20122468	-0.7052	0.6348	0.269	0.9		92.57
cg03711854	chr19	45663488	-0.6179	0.5562	0.269	0.9	NKPD1	70.99
cg13990355	chr19	42636817	0.1261	0.1135	0.269	0.9	POU2F2	2.82
cg09471804	chr5	885540	-0.3335	0.3002	0.269	0.9	BRD9	93.9
cg09423703	chr2	71115230	-0.5169	0.4653	0.269	0.9		2.06
cg04360223	chr4	162198254	-0.2308	0.2077	0.269	0.9		96.03
cg07177569	chr2	187454747	-0.2976	0.2679	0.269	0.9	ITGAV	3.51
cg01794426	chr14	37132490	0.3943	0.355	0.269	0.9	PAX9	5.86
cg08542804	chr2	70141812	0.1703	0.1533	0.269	0.9	MXD1	3.07
cg14522632	chr12	24493522	-0.3842	0.3458	0.269	0.9	SOX5	93.04
cg01618834	chr6	31633788	0.3898	0.3509	0.269	0.9	CSNK2B	6.06
cg13909879	chr4	85420999	0.1496	0.1347	0.269	0.9		2.35
cg26232282	chr7	73275348	0.9945	0.8953	0.269	0.9	WBSCR28	90.55
cg05451210	chr12	98812695	1.092	0.983	0.269	0.9		62.93
cg09015921	chr17	17714347	-0.3605	0.3245	0.269	0.9	RAI1	97.62
cg07925429	chr10	114610803	-0.5703	0.5134	0.269	0.9	LOC143188	91.16
cg22297750	chr6	151687505	-0.6815	0.6135	0.269	0.9	ZBTB2	91.5
cg14003054	chr6	116892429	0.6065	0.546	0.269	0.9	RWDD1	4.59
cg11855949	chr7	97881894	0.4126	0.3714	0.269	0.9	TECPR1	6.06
cg23177095	chr17	30873196	-1.941	1.747	0.269	0.9	MYO1D	48.37
cg26639085	chr19	54972720	0.1944	0.175	0.269	0.9	LENG8	96.55
cg11211563	chr12	58003905	-0.1953	0.1758	0.269	0.9	GEFT	96.52
cg22959742	chr10	13913931	-0.9657	0.8694	0.269	0.9	FRMD4A	57.99
cg07195705	chrX	73438372	-0.7367	0.6632	0.269	0.9	NCRNA00182	90.17
cg27297025	chr19	47259588	-1.056	0.9504	0.269	0.9	FKRP	97.29
cg07001856	chr16	84346722	-2.018	1.816	0.269	0.9	WFDC1	29.06
cg27463181	chr12	130258121	0.4619	0.4158	0.269	0.9	TMEM132D	91.59
cg09075968	chr13	113841799	0.8624	0.7764	0.269	0.9	PCID2	72.5
cg11552183	chr7	111846705	-0.07114	0.06405	0.269	0.9	ZNF277	2.01
cg17964016	chr8	121062275	-1.382	1.244	0.269	0.9	DEPDC6	81.41
cg00864460	chr19	39336980	-0.5612	0.5052	0.269	0.9	HNRNPL	87.95
cg04693329	chr11	123995045	-0.7407	0.6668	0.269	0.9	VWA5A	91.73
cg18581500	chr19	11894569	-0.7997	0.72	0.269	0.9	ZNF441	92.2
cg15188808	chr7	150094161	-1.303	1.173	0.269	0.9	ZNF775	97.62
cg01635310	chr19	18061472	-0.2294	0.2065	0.269	0.9	KCNN1	5.62
cg15727285	chr22	23196971	-0.3076	0.277	0.269	0.9		94.11
cg12657283	chr6	112195199	0.1567	0.1411	0.269	0.9	FYN	2.58
cg07574241	chr1	26126996	-0.2722	0.245	0.269	0.9	SEPN1	6.78
cg10574376	chr16	78079753	-1.116	1.005	0.269	0.9		20.3
cg03910282	chr11	15671690	0.3608	0.3248	0.269	0.9		5.39
cg20702683	chr13	25645637	-1.427	1.285	0.269	0.9		84.74
cg17965552	chrX	70313663	2.1	1.891	0.269	0.9		85.4
cg04903360	chr10	35103065	-0.3746	0.3373	0.269	0.9	PARD3	5.77
cg21410954	chr1	225703895	-0.4877	0.4391	0.269	0.9	ENAH	91.84
cg24600221	chr15	99303869	-1.098	0.9885	0.269	0.9	IGF1R	89.59
cg21568286	chr6	28891111	0.1528	0.1376	0.269	0.9	TRIM27	1.64
cg21369988	chr12	30907191	-0.271	0.244	0.269	0.9	CAPRIN2	7.14
cg16701749	chr19	58726471	0.4505	0.4056	0.269	0.9		91.58
cg14090916	chr9	140044904	-0.8602	0.7744	0.269	0.9	GRIN1	26.79
cg13593479	chr5	149111749	0.793	0.714	0.269	0.9	PPARGC1B	5.36
cg07624888	chr3	58112452	-0.2201	0.1982	0.269	0.9	FLNB	95.44
cg07499317	chr5	179758012	-0.6186	0.557	0.269	0.9	GFPT2	76.65
cg13131455	chr7	149467944	0.6068	0.5463	0.269	0.9	ZNF467	86.13
cg08056957	chr21	42213945	0.3415	0.3075	0.269	0.9	DSCAM	3.34
cg05768005	chr17	8094486	-0.8667	0.7804	0.269	0.9	C17orf59	23.43
cg11190658	chr1	32711840	-1.533	1.38	0.269	0.9	FAM167B	49.42
cg10913846	chr14	37133714	-0.2869	0.2583	0.269	0.9	PAX9	6.79
cg21269738	chr12	2356703	-0.3385	0.3048	0.269	0.9	CACNA1C	89.8
cg21117668	chr2	242498349	0.2454	0.221	0.269	0.9	BOK	1.63
cg11320318	chr4	111115795	-0.7572	0.6817	0.269	0.9	ELOVL6	91.79
cg23374964	chr10	118899175	-1.239	1.116	0.269	0.9	VAX1	29.64
cg19155932	chr20	56725873	-0.24	0.2161	0.269	0.9	C20orf85	2.87
cg25906620	chr18	11985726	-0.3229	0.2908	0.269	0.9	IMPA2	91.52
ch.5.42356207R	chr5	42320450	0.1919	0.1728	0.269	0.9		3.03
cg22089736	chr6	36359367	-0.2607	0.2347	0.269	0.9	PXT1	94.05
cg00093956	chr12	107372431	-0.8562	0.7709	0.269	0.9	MTERFD3	91.9
cg07478467	chr8	91712588	-0.9246	0.8325	0.269	0.9		87.26
cg17584009	chr5	58718592	-0.9264	0.8341	0.269	0.9	PDE4D	89.13
cg00698688	chr19	49055432	-0.8274	0.745	0.269	0.9	SULT2B1	85.99
cg19022525	chr17	40664917	-0.2772	0.2496	0.269	0.9	ATP6V0A1	93.27
cg00109274	chr13	42623032	1.063	0.957	0.269	0.9	DGKH	6.25
cg05634879	chr17	26267036	-0.366	0.3295	0.269	0.9		91.18
cg15518542	chr10	1444784	-0.1146	0.1032	0.269	0.9	ADARB2	98.03
cg16087263	chr1	20465218	0.6218	0.5599	0.269	0.9	PLA2G2F	86.32
cg15627300	chr1	52309831	-1.249	1.125	0.269	0.9	NRD1	79.69
cg12092413	chr10	97885868	-1.165	1.049	0.269	0.9		89.27
cg11166759	chr3	24870785	-0.439	0.3953	0.269	0.9		6.41
cg24140574	chr1	16342155	-0.1047	0.09425	0.269	0.9	HSPB7	97.87
cg19640130	chr10	64028056	-0.07502	0.06755	0.269	0.9	RTKN2	1.45
cg20959403	chr12	101280484	0.9447	0.8507	0.269	0.9	ANO4	69.31
cg07798380	chr7	121945739	0.3567	0.3211	0.269	0.9	FEZF1	3.94
cg26433975	chr7	45066858	0.2549	0.2295	0.269	0.9	CCM2	4.93
cg12153785	chr14	23067088	0.1254	0.1129	0.269	0.9	ABHD4	2.58
cg21110576	chr4	57998425	-1.076	0.9692	0.269	0.9		84.42
cg11306783	chr4	25314649	0.2106	0.1896	0.269	0.9	ZCCHC4	5.41
cg17346500	chr3	167809723	-0.4356	0.3922	0.269	0.9	GOLIM4	92.6
cg25689167	chr2	8500033	-0.2579	0.2322	0.269	0.9		93.62
cg12120845	chr8	59984875	-0.6458	0.5815	0.269	0.9	TOX	93.49
cg14288925	chr7	107223076	-1.297	1.168	0.269	0.9	BCAP29	85.03
cg26030974	chr17	45266791	-0.3745	0.3372	0.269	0.9	CDC27	6.65
cg21165219	chr18	10698044	-1.557	1.402	0.269	0.9	FAM38B	90.42
cg10372402	chr17	78387818	1.13	1.018	0.269	0.9	FLJ35220	68.25
cg10774636	chr19	42722032	0.07446	0.06705	0.269	0.9	DEDD2	1.67
cg15010616	chr5	149093472	0.4709	0.4241	0.269	0.9		83.21
cg19733938	chr14	102510360	-0.2861	0.2576	0.269	0.9	DYNC1H1	93.97
cg13543915	chr9	134293793	0.6809	0.6131	0.269	0.9		76.21
cg21252018	chr9	90362912	-0.8639	0.7779	0.269	0.9		88.93
cg05603908	chr16	88564112	-0.735	0.6619	0.269	0.9	ZFPM1	83.48
cg15925383	chr14	29228403	-0.1319	0.1187	0.269	0.9		4.12
cg03965827	chr15	50979356	0.2214	0.1994	0.269	0.9	TRPM7	2.8
cg14070162	chr17	40575582	-0.5504	0.4957	0.269	0.9	PTRF	46.48
cg06786237	chr16	57186762	0.4245	0.3823	0.269	0.9	FAM192A	89.06
cg03333621	chr2	239888908	-0.5409	0.4871	0.269	0.9		86.91
cg23283234	chr8	128806859	-0.2793	0.2515	0.269	0.9	MIR1204	5.74
cg07343122	chr3	46000900	-0.179	0.1612	0.269	0.9	FYCO1	95.67
cg00282249	chr13	37005566	-0.262	0.2359	0.269	0.9	CCNA1	5.43
cg08579070	chr13	76210054	0.9685	0.8722	0.269	0.9	LMO7	7.6
cg23733133	chr8	24857719	0.1886	0.1699	0.269	0.9		2.89
cg23301378	chr7	3337443	-0.5773	0.5199	0.269	0.9		92.3
cg10471897	chr17	18218312	-0.1744	0.157	0.269	0.9	TOP3A	4.15
cg23434090	chr11	5019849	-1.321	1.19	0.269	0.9	OR51L1	86.2
cg13769283	chr9	138665949	-2.633	2.371	0.269	0.9	KCNT1	67.37
cg00981837	chr5	33936262	0.1571	0.1414	0.269	0.9	RXFP3	2.46
cg16518145	chr10	29164942	-0.39	0.3512	0.269	0.9		94.95
cg02877433	chr11	660680	0.5578	0.5023	0.269	0.9	DEAF1	87.82
cg22584580	chr5	175819705	1.027	0.9245	0.269	0.9	CLTB	80.38
cg01508386	chr1	170501078	-0.1465	0.1319	0.269	0.9	GORAB	2.66
cg01429075	chr6	39290711	-0.4721	0.4251	0.269	0.9	KCNK16	91.69
cg05053220	chr16	56457177	-0.4763	0.4289	0.269	0.9	AMFR	88.69
cg06903658	chr7	127532361	-1.039	0.9358	0.269	0.9	SND1	95.14
cg12332498	chr16	4987201	0.7436	0.6696	0.269	0.9	PPL	7.5
cg10295360	chr17	73874699	0.7097	0.6391	0.269	0.9	TRIM47	5.04
cg14666476	chr1	21112556	-0.09148	0.08238	0.269	0.9	HP1BP3	2.38
cg10063637	chr16	4524514	0.1482	0.1335	0.269	0.9	NMRAL1	2.08
cg16116203	chr12	6876922	-0.928	0.8357	0.269	0.9	PTMS	66.69
cg05214390	chr11	46354574	-0.1287	0.1159	0.269	0.9	DGKZ	2.05
cg12666874	chr8	119821341	-0.3412	0.3073	0.269	0.9		91.54
cg27419656	chr17	74387399	0.3226	0.2905	0.269	0.9	UBE2O	93.4
cg03550917	chr16	5121879	0.3573	0.3218	0.269	0.9	ALG1	3.06
cg13852301	chr9	138822721	-0.3822	0.3442	0.269	0.9		93.42
cg12914047	chr7	99517369	-0.1931	0.1739	0.269	0.9	TRIM4	3.82
cg05862958	chr22	46375212	-0.2704	0.2435	0.269	0.9		5.74
cg24558389	chr8	50213812	0.4188	0.3772	0.269	0.9		5.83
cg27431274	chr12	107979028	-0.4225	0.3805	0.269	0.9	BTBD11	90.07
cg13451886	chr17	33568791	1.005	0.9049	0.269	0.9	SLFN5	65.75
cg05385059	chr20	60718641	-0.05354	0.04822	0.269	0.9	SS18L1	1.51
cg13858803	chr9	33140269	-0.2414	0.2174	0.269	0.9	B4GALT1	93.36
cg22894805	chr15	41983773	-0.7759	0.6988	0.269	0.9	MGA	40.25
cg15704369	chr1	84543558	0.2798	0.252	0.269	0.9	PRKACB	4.45
cg22130585	chr11	69924355	-0.9896	0.8912	0.269	0.9	ANO1	9.48
cg03443017	chr16	89237985	-0.8281	0.7458	0.269	0.9	CDH15	9.53
cg16708733	chr3	54119500	-0.7183	0.6469	0.269	0.9		85.16
cg13382694	chr17	47440203	-0.5465	0.4922	0.269	0.9	ZNF652	11.3
cg03412310	chr8	55014671	0.4841	0.436	0.269	0.9	LYPLA1	4.04
cg23352003	chr18	24237245	0.5446	0.4905	0.269	0.9		7.11
cg18027207	chr5	34710183	-1.527	1.375	0.269	0.9	RAI14	81.73
cg11650926	chr5	5568539	-0.2782	0.2506	0.269	0.9		93.57
cg22435791	chr4	53617265	0.5759	0.5187	0.269	0.9		8.47
cg22968329	chr10	92980935	-0.1148	0.1034	0.269	0.9	PCGF5	3.12
cg24803637	chr21	15444237	-0.4352	0.392	0.269	0.9		92.62
cg00787661	chr2	232329533	0.7052	0.6351	0.269	0.9	NCL	7.77
cg19825856	chr2	107501733	-0.9671	0.871	0.27	0.9	ST6GAL2	15.89
cg10192369	chr8	42195962	-0.05092	0.04586	0.27	0.9	POLB	1.48
cg07952047	chr19	54024110	-0.3156	0.2843	0.27	0.9	ZNF331	4.04
cg18271581	chr22	34047559	-0.5973	0.538	0.27	0.9	LARGE	92.18
cg07907315	chr12	24103069	-0.4156	0.3743	0.27	0.9	SOX5	7.02
cg11204983	chr6	82957301	0.3477	0.3132	0.27	0.9	IBTK	4.68
cg01606027	chr22	31607212	-1.34	1.207	0.27	0.9	LIMK2	34.75
cg17720157	chr5	180237311	-0.2052	0.1848	0.27	0.9	MGAT1	5.11
cg02607915	chr16	75114314	0.4659	0.4196	0.27	0.9	ZNRF1	86.98
cg15031685	chr7	128494060	-0.7952	0.7162	0.27	0.9	FLNC	47.03
cg07146923	chr4	169757546	-1.039	0.9355	0.27	0.9	PALLD	85.39
cg01706943	chr7	100199799	0.4023	0.3624	0.27	0.9	PCOLCE	89.05
cg17648073	chr20	13765895	0.2725	0.2454	0.27	0.9	C20orf7	4.89
cg10331500	chr2	70776226	-1.153	1.039	0.27	0.9	TGFA	89.22
cg04960941	chr16	68056948	0.2726	0.2456	0.27	0.9	DDX28	2.88
cg23672811	chr1	87810453	-0.4147	0.3735	0.27	0.9	LMO4	92.35
cg16935065	chr2	107503233	0.5378	0.4844	0.27	0.9	ST6GAL2	6.38
cg23246828	chr4	114130717	0.7916	0.713	0.27	0.9	ANK2	83.63
cg10754327	chr3	25215914	-0.3094	0.2786	0.27	0.9		95.28
cg23516283	chr8	145727318	-0.6544	0.5895	0.27	0.9	PPP1R16A	78.48
cg08217409	chr5	86423923	-1.214	1.093	0.27	0.9		86.9
cg27637873	chr8	102804678	-1.129	1.017	0.27	0.9	NCALD	88.1
cg14389924	chr17	4606729	-0.5393	0.4857	0.27	0.9	PELP1	31.06
cg06335869	chr2	71048912	-0.3578	0.3223	0.27	0.9	CLEC4F	91.21
cg24999518	chr1	116381079	0.289	0.2603	0.27	0.9	NHLH2	4.59
cg08298757	chr22	40390734	-0.1729	0.1558	0.27	0.9	FAM83F	4.18
cg08841613	chr2	220553978	-1.132	1.02	0.27	0.9		85.91
cg13386353	chr19	49496997	-0.1615	0.1455	0.27	0.9	RUVBL2	3.64
cg22948791	chr15	71404101	0.9556	0.8608	0.27	0.9	CT62	89.37
cg22433398	chr13	27825486	0.6958	0.6268	0.27	0.9	RPL21	17.73
cg02429945	chr5	29150410	-0.3152	0.2839	0.27	0.9		92.81
cg00119079	chr3	182880278	0.2482	0.2236	0.27	0.9	LAMP3	4.52
cg17520947	chr4	79857189	-0.3561	0.3208	0.27	0.9	PAQR3	94.41
cg21726850	chr13	112770189	-0.3651	0.3289	0.27	0.9		93.41
cg18653451	chr19	46917018	0.9085	0.8183	0.27	0.9	CCDC8	5.81
cg14452299	chr9	140770915	0.5673	0.511	0.27	0.9	CACNA1B	83.19
cg08229127	chr4	2428968	-1.132	1.02	0.27	0.9		71.78
cg24868292	chr1	84876625	-0.3259	0.2936	0.27	0.9	DNASE2B	93.72
cg16451004	chr11	27494421	0.4429	0.399	0.27	0.9	LGR4	8.06
cg26903781	chr7	123176084	-1.101	0.9918	0.27	0.9	IQUB	86.88
cg06060135	chr5	3596704	-0.08347	0.07519	0.27	0.9	IRX1	2.52
cg02513379	chr16	27414281	0.7738	0.697	0.27	0.9	IL21R	43.67
cg21557875	chr19	42348686	-0.7117	0.6411	0.27	0.9	LYPD4	87.8
cg10559633	chr16	58582488	-0.4229	0.3809	0.27	0.9	CNOT1	94.29
cg07033643	chr14	74420178	-0.2169	0.1954	0.27	0.9	COQ6	94.31
cg17513565	chr1	171286961	-0.2936	0.2645	0.27	0.9	FMO4	94.78
cg04533283	chr6	112021649	-1.138	1.025	0.27	0.9	FYN	91.36
cg02713319	chr13	43370511	-0.4147	0.3736	0.27	0.9		93.57
cg27266792	chr6	26533397	0.2062	0.1857	0.27	0.9		4.75
cg05740763	chr12	13080422	2.156	1.942	0.27	0.9		80.58
cg10098570	chrX	48794377	-0.6665	0.6004	0.27	0.9	OTUD5	10.81
cg16136678	chr1	8021749	1.107	0.9976	0.27	0.9	PARK7	3.09
cg23218533	chr19	44645662	0.152	0.1369	0.27	0.9	ZNF234	3.51
cg05843943	chr17	1381031	-0.3711	0.3343	0.27	0.9	MYO1C	92.07
cg06960164	chr6	42072147	0.4035	0.3635	0.27	0.9	C6orf132	5.91
cg26853368	chr19	2856730	0.8096	0.7293	0.27	0.9		74.58
cg14533860	chr3	49131988	0.2684	0.2418	0.27	0.9	QRICH1	4.5
cg14163232	chr8	41348624	0.253	0.2279	0.27	0.9	GOLGA7	5.83
cg12067421	chr1	203246482	0.897	0.8081	0.27	0.9		70.63
cg13116799	chr7	75957011	0.6593	0.594	0.27	0.9	YWHAG	9.17
cg09610767	chr16	86960025	-1.257	1.133	0.27	0.9		48.44
cg23723775	chr11	3706578	-0.618	0.5568	0.27	0.9	NUP98	92.63
cg27347579	chr5	43446499	-0.8926	0.8042	0.27	0.9	C5orf28	91.23
cg16328896	chr3	8775320	-0.3788	0.3413	0.27	0.9	CAV3	90.42
cg19611002	chr19	8810154	-0.4606	0.415	0.27	0.9	ACTL9	87.67
cg12607120	chr2	122515888	-0.226	0.2036	0.27	0.9	TSN	94.77
cg00222341	chr15	83951913	-0.3279	0.2954	0.27	0.9	BNC1	11.34
cg14527280	chr6	3458119	-0.1539	0.1387	0.27	0.9	SLC22A23	3.58
cg26159385	chrX	152912611	1.21	1.09	0.27	0.9	DUSP9	25.86
cg14366292	chr10	124328787	-0.6383	0.5751	0.27	0.9	DMBT1	83.93
cg13634319	chr12	56323727	-0.8562	0.7714	0.27	0.9	DGKA	33.49
cg18803535	chr1	92015933	-0.3227	0.2907	0.27	0.9		94.22
cg21808707	chr1	68152125	0.6127	0.552	0.27	0.9	GADD45A	4.36
cg23947872	chrX	149862363	-0.8028	0.7233	0.27	0.9	MTMR1	30.35
cg23749005	chr7	158362339	1.447	1.304	0.27	0.9	PTPRN2	29.75
cg18560551	chr11	34654233	-0.3379	0.3044	0.27	0.9	EHF	93.15
cg09770154	chr10	111967803	0.258	0.2324	0.27	0.9	MXI1	5.33
cg20139145	chr17	2291870	0.1528	0.1377	0.27	0.9	MNT	96.17
cg26385013	chr3	98249859	-1.052	0.9479	0.27	0.9	GPR15	88.91
cg21146428	chr14	101498343	-1.107	0.9971	0.27	0.9	MIR543	77.31
cg08166982	chr1	115300440	-0.11	0.09913	0.27	0.9	CSDE1	2.84
cg06900404	chr20	54919037	-0.4374	0.3941	0.27	0.9		12.6
cg17971747	chr15	45410236	-0.4409	0.3972	0.27	0.9	DUOXA1	11.35
cg09195321	chr6	33385690	0.171	0.1541	0.27	0.9	CUTA	2.62
cg07555125	chr5	140175691	-0.7945	0.7158	0.27	0.9	PCDHA1	86.05
cg01236325	chr14	105267586	0.169	0.1522	0.27	0.9	ZBTB42	1.76
cg08265889	chr5	63990800	-1.307	1.177	0.27	0.9	FAM159B	89.12
cg06784991	chr1	53308768	-0.5048	0.4548	0.27	0.9	ZYG11A	15.77
cg21624359	chr19	35848801	0.932	0.8397	0.27	0.9	FFAR3	76.96
cg26303202	chr17	80309639	0.5469	0.4928	0.27	0.9		83.72
cg01218148	chr9	34523776	-0.7003	0.631	0.27	0.9	ENHO	69.95
cg17511017	chr6	168722870	-0.4314	0.3886	0.27	0.9		89.74
cg21984374	chr6	166290219	-1.845	1.662	0.27	0.9		66.79
cg04528038	chr16	21171097	-0.4588	0.4134	0.27	0.9	TMEM159	10.95
cg03942922	chr6	41064480	-0.1624	0.1463	0.27	0.9	NFYA	95.66
cg17580798	chr7	130132199	-2.639	2.378	0.27	0.9	MEST	52.67
cg17168863	chr2	85470620	-0.6607	0.5953	0.27	0.9	TCF7L1	67.81
cg08583435	chr6	166797128	0.5167	0.4655	0.27	0.9	BRP44L	6.27
cg18846395	chr6	56259086	0.6056	0.5456	0.27	0.9		80.73
cg06026269	chr3	46245807	-0.182	0.164	0.27	0.9	CCR1	95.24
cg24185785	chr7	2609232	-0.2734	0.2463	0.27	0.9	IQCE	94.9
cg26504263	chr6	90192032	-0.6914	0.623	0.27	0.9	ANKRD6	91.1
cg16663022	chr4	56429381	0.5014	0.4517	0.27	0.9	PDCL2	83.3
cg24183338	chr17	77397190	0.3411	0.3074	0.27	0.9	HRNBP3	2.42
cg15427941	chr14	58711122	0.3862	0.348	0.27	0.9	PSMA3	6.02
cg06187080	chr1	232573578	-0.5002	0.4507	0.27	0.9	SIPA1L2	87.6
cg08582555	chr22	21356051	1.068	0.9619	0.27	0.9	FLJ39582	6.33
cg14318068	chr9	4056108	1.205	1.085	0.27	0.9	GLIS3	91.39
cg24242429	chr13	108867887	0.3768	0.3395	0.27	0.9	LIG4	4.18
cg02233149	chr2	97171243	0.5663	0.5102	0.27	0.9	NEURL3	88.13
cg15728146	chr10	26678169	-0.6938	0.6251	0.27	0.9		90.35
cg25586848	chr3	194875931	-0.4963	0.4472	0.27	0.9	C3orf21	8.73
cg18700416	chr10	133938970	-0.4188	0.3774	0.27	0.9	JAKMIP3	95.57
cg13298859	chr7	2551996	-0.9987	0.8999	0.27	0.9	LFNG	44.96
cg10289305	chr3	179604962	-0.698	0.6289	0.27	0.9	PEX5L	92.15
cg00977293	chr17	13994507	0.3026	0.2727	0.27	0.9	COX10	94
cg07324031	chr17	72434679	-1.178	1.061	0.27	0.9	GPRC5C	74.43
cg09191327	chr9	133540108	0.3908	0.3521	0.27	0.9	PRDM12	4.55
cg11432443	chr1	6548491	-0.5946	0.5357	0.27	0.9	PLEKHG5	87.79
cg06684288	chr5	157156134	-1.194	1.076	0.27	0.9		82.56
cg17774233	chr7	151000587	-0.3704	0.3338	0.27	0.9		7.06
cg16680237	chr1	26484551	-0.4329	0.39	0.27	0.9	GRRP1	92.09
cg24360197	chr15	66662775	0.211	0.1901	0.27	0.9		4.45
cg10428798	chr6	32290111	-0.7625	0.6871	0.27	0.9	C6orf10	91.39
cg18388639	chr10	12084756	-0.08537	0.07693	0.27	0.9	UPF2	2.65
cg15140191	chr6	56819615	0.5963	0.5373	0.27	0.9	BEND6	5.63
cg01775245	chr8	6452110	-0.2589	0.2333	0.27	0.9	MCPH1	94.81
cg16403565	chr1	181122245	-0.9872	0.8896	0.27	0.9		24.63
cg08902683	chr5	178748193	-0.6479	0.5839	0.27	0.9	ADAMTS2	87.02
cg01456491	chr15	41064500	-0.3316	0.2988	0.27	0.9	C15orf62	91.56
cg09340267	chr7	40174490	0.2851	0.2569	0.27	0.9	C7orf10	3.52
cg13971140	chr19	8276488	-0.1854	0.1671	0.27	0.9	LASS4	95.9
cg14087574	chr1	1963794	-0.7593	0.6842	0.27	0.9		72.19
cg16374457	chr17	57059840	-0.3013	0.2715	0.27	0.9	PPM1E	94.52
cg19151858	chr8	6940624	-1.501	1.353	0.27	0.9		87.32
cg09579536	chr3	138064802	-0.3128	0.2819	0.27	0.9		93.54
cg11747744	chr19	47931024	-0.2543	0.2292	0.27	0.9		6.28
cg23081925	chr19	38397704	0.3103	0.2796	0.27	0.9	WDR87	1.93
cg10413089	chr15	22921426	-0.4706	0.4241	0.27	0.9	CYFIP1	89
cg10772169	chr1	100315213	-0.7258	0.654	0.27	0.9	AGL	53.76
cg07461795	chr19	15354054	-0.5914	0.533	0.27	0.9	BRD4	86.33
cg20230308	chr19	4891305	0.2297	0.207	0.27	0.9	ARRDC5	94.18
cg00087482	chr7	99800121	-0.2283	0.2058	0.27	0.9	GATS	95.02
cg01963061	chr14	65879906	-0.1971	0.1776	0.27	0.9	FUT8	3.15
cg06722917	chr19	11801729	-1.014	0.9136	0.27	0.9		89.52
cg07922513	chr1	6089454	0.9912	0.8932	0.27	0.9	KCNAB2	71.59
cg06701796	chr19	47745582	-0.7168	0.6459	0.27	0.9		75.33
cg00881254	chr18	657522	0.535	0.4821	0.27	0.9	TYMS	2.33
cg06696815	chr4	1284574	0.5975	0.5384	0.27	0.9	MAEA	23.09
cg10759286	chr1	1927864	0.8028	0.7235	0.27	0.9	KIAA1751	6.67
cg14321412	chr14	52528499	-0.4098	0.3693	0.27	0.9	NID2	92.01
cg22543892	chr7	85157964	-1.088	0.9806	0.27	0.9		59.29
cg13094511	chr2	99061177	-0.3037	0.2737	0.27	0.9	INPP4A	4.29
cg14820221	chr19	5593932	-0.4976	0.4484	0.27	0.9	SAFB2	97.21
cg21801445	chr18	13213606	-0.3026	0.2727	0.27	0.9		93.98
cg22999603	chr11	119537405	-0.5942	0.5355	0.27	0.9	PVRL1	21.78
cg04633141	chr7	1588319	-1.272	1.146	0.27	0.9	TMEM184A	91.6
cg18587518	chr21	35759118	-0.2809	0.2532	0.27	0.9	FAM165B	93.08
cg15192103	chr4	4763372	-1.785	1.609	0.27	0.9		58.28
cg01520853	chr2	219259478	-0.6742	0.6076	0.27	0.9	SLC11A1	84.77
cg15919924	chr7	129780475	0.3582	0.3228	0.27	0.9		93.91
cg20095390	chr2	187373473	-0.8751	0.7887	0.27	0.9	ZC3H15	89.62
cg23424003	chr7	101006035	-0.1332	0.1201	0.27	0.9	EMID2	2.97
cg20215257	chr3	155394292	-0.4623	0.4166	0.27	0.9	PLCH1	91.38
cg09246390	chr6	46130814	-0.5748	0.518	0.27	0.9	ENPP5	93.4
cg04496899	chr1	70820341	0.5942	0.5356	0.27	0.9	HHLA3	5.78
cg14948268	chr3	10181049	-0.365	0.3289	0.27	0.9		92.42
cg07099000	chr17	80841134	0.5947	0.536	0.27	0.9	TBCD	86.67
cg18079631	chr14	21737765	-0.2132	0.1921	0.27	0.9	HNRNPC	4.42
cg10795105	chr7	148845149	0.4666	0.4205	0.27	0.9	ZNF398	6.16
cg08154612	chr17	7037098	-0.9079	0.8183	0.27	0.9		20.37
cg05109573	chr22	41742035	0.4633	0.4176	0.27	0.9	ZC3H7B	92.35
cg10681137	chr19	51607839	-1.506	1.358	0.27	0.9	CTU1	95.14
cg07150830	chr17	26127542	-0.2912	0.2624	0.27	0.9	NOS2	93.4
cg10399946	chr6	33242016	0.5206	0.4693	0.27	0.9	RPS18	87.62
cg20195987	chr16	3071146	0.278	0.2506	0.27	0.9	TNFRSF12A	2.62
cg05872306	chr14	29236535	0.3395	0.306	0.27	0.9	FOXG1	4.81
cg13138680	chr2	36689815	-0.5873	0.5293	0.27	0.9	CRIM1	90.76
cg22373181	chr2	39893080	-0.09225	0.08315	0.27	0.9	TMEM178	2.65
cg27262398	chr11	107578793	-0.944	0.8509	0.27	0.9	SLN	56.87
cg17300750	chr16	2288072	-0.8982	0.8096	0.27	0.9	DNASE1L2	39.2
cg16600012	chr11	28305997	-1.155	1.041	0.27	0.9	METT5D1	88.21
cg03750778	chr6	56708763	0.2191	0.1975	0.27	0.9	DST	2.87
cg16040564	chr1	108510531	-2.08	1.875	0.27	0.9		81.57
cg05004662	chr7	48959999	-1.81	1.631	0.27	0.9		84.31
cg26038547	chr12	52398421	-0.4264	0.3844	0.27	0.9		90.86
cg21806090	chr12	2198034	1.415	1.275	0.27	0.9	CACNA1C	89.37
cg12034494	chr10	97964641	-0.3901	0.3516	0.27	0.9	BLNK	92.35
cg17434724	chr17	7737052	-0.2127	0.1918	0.27	0.9	DNAH2	4.56
cg09793376	chr12	130627354	0.4175	0.3763	0.27	0.9		89.8
cg14210494	chr17	46048073	0.2034	0.1834	0.27	0.9	CDK5RAP3	3.68
cg01951879	chr16	54315840	-0.637	0.5741	0.27	0.9		10.28
cg26312324	chr14	62282430	-1.222	1.101	0.27	0.9		33.66
cg05754872	chr12	22704367	-0.8062	0.7267	0.27	0.9		90.16
cg01895374	chr17	64536954	0.7441	0.6707	0.27	0.9	PRKCA	84.48
cg11614451	chr3	160167729	0.6229	0.5615	0.27	0.9	TRIM59	3.33
cg19595750	chr12	133065939	-0.2252	0.203	0.27	0.9	FBRSL1	2.61
cg13545320	chr9	36063860	-0.3776	0.3404	0.27	0.9	RECK	91.83
cg26735105	chrX	153649375	-0.6	0.5409	0.27	0.9	TAZ	86.28
cg01258634	chr11	1644574	-0.2563	0.231	0.27	0.9	HCCA2	93.5
cg17737141	chr1	173793901	0.2127	0.1918	0.27	0.9	CENPL	3.03
cg10297617	chr14	91610405	-0.312	0.2813	0.27	0.9	C14orf159	92.8
cg22877230	chr2	240115678	-0.2798	0.2522	0.27	0.9	HDAC4	94.07
cg13719295	chr9	137407922	-2.198	1.982	0.27	0.9		85.83
cg06979020	chr16	69660388	-1.305	1.177	0.27	0.9	NFAT5	88.9
cg02276086	chr2	163175335	-0.194	0.1749	0.27	0.9	IFIH1	4.45
cg00884221	chr4	57976915	-0.1711	0.1542	0.27	0.9	IGFBP7	3.24
cg18022279	chr1	231473268	0.5619	0.5065	0.27	0.9	C1orf124	2.73
cg03801385	chr12	131142316	-1.039	0.9365	0.27	0.9		92.04
cg10169241	chr19	1467032	1.544	1.392	0.27	0.9	APC2	6.88
cg00957325	chr6	36812260	0.3537	0.3189	0.27	0.9		92.58
cg21200067	chr9	35656836	-0.2497	0.2251	0.27	0.9	CCDC107	94.2
cg01725586	chr2	131513735	-0.1883	0.1697	0.27	0.9	FAM123C	3.31
cg21401517	chr1	151283740	0.3182	0.2868	0.27	0.9	PI4KB	91.83
cg04457575	chr7	155855936	-0.4	0.3606	0.27	0.9		94.44
cg09356020	chr3	47364197	0.8287	0.7471	0.27	0.9	KLHL18	76.3
cg14137381	chr5	502291	-2.731	2.462	0.27	0.9	SLC9A3	37.58
cg12372632	chr3	170781531	-0.5161	0.4653	0.27	0.9	TNIK	90.82
cg11649821	chr1	1859438	0.3048	0.2748	0.27	0.9		95.18
cg11060573	chr12	44200304	0.3043	0.2743	0.27	0.9	TWF1	7.92
cg16627198	chr17	51835167	-0.5404	0.4872	0.27	0.9		92.28
cg23472379	chr10	131642886	-0.4684	0.4222	0.27	0.9	EBF3	92.15
cg04363281	chr2	121224648	0.6082	0.5483	0.27	0.9	LOC84931	85.67
cg26777345	chr4	99877093	-0.9425	0.8496	0.27	0.9		88.76
cg12210890	chr8	110988071	0.3098	0.2793	0.27	0.9	KCNV1	6.29
cg00279529	chrX	153523467	-0.3799	0.3425	0.27	0.9	TKTL1	93.04
cg12718440	chr10	99393576	-0.7811	0.7042	0.27	0.9	MORN4	53.88
cg14626483	chr18	74535991	-1.319	1.189	0.27	0.9	ZNF236	51.76
cg22507203	chr8	42948868	-0.06172	0.05565	0.27	0.9	SGK196	1.72
cg12144870	chr18	29525892	-0.4421	0.3986	0.27	0.9		92.47
cg16799583	chr9	133569236	-0.1048	0.09451	0.27	0.9	EXOSC2	2.63
cg03116030	chr18	43674357	-1.081	0.9747	0.27	0.9	ATP5A1	93
cg27638963	chr11	45249611	0.2737	0.2467	0.27	0.9		97.26
cg12062819	chr1	156358231	-0.06176	0.05568	0.27	0.9		1.82
cg15935291	chr14	29130634	-1.297	1.169	0.27	0.9		85.49
cg03708012	chr10	123318666	-1.727	1.557	0.27	0.9	FGFR2	77.15
cg17237951	chr1	180922636	1.566	1.412	0.27	0.9		32.58
cg16437048	chr13	93518730	-0.9413	0.8487	0.27	0.9	GPC5	87.74
cg04746890	chr1	113287171	0.7125	0.6424	0.27	0.9		9.26
cg21244191	chr8	145554489	-0.7309	0.659	0.27	0.9	SCRT1	78.33
cg25372335	chr10	82168065	-0.2812	0.2536	0.27	0.9	C10orf58	4.27
cg26788659	chr12	49757020	-1.201	1.083	0.27	0.9		86.13
cg24165921	chr12	79941506	-0.6253	0.5638	0.27	0.9		35.34
cg23743927	chr19	41304969	0.4219	0.3804	0.27	0.9	EGLN2	4.92
cg25053798	chr4	89206063	-0.136	0.1226	0.27	0.9	PPM1K	3.26
cg16235962	chr11	118754507	-0.7531	0.679	0.27	0.9	CXCR5	72.7
cg17833902	chr1	54143168	-0.2497	0.2251	0.27	0.9	GLIS1	95.31
cg20438663	chr12	49213081	-0.9073	0.818	0.27	0.9	CACNB3	71.19
cg24533720	chr7	6099233	-1.44	1.298	0.27	0.9	EIF2AK1	37.85
cg15200412	chr19	990294	0.3697	0.3334	0.27	0.9	WDR18	92.7
cg26544435	chr16	4749528	0.2659	0.2398	0.27	0.9	ANKS3	93.87
cg09771049	chr17	66031798	1.269	1.144	0.27	0.9	KPNA2	6.93
cg23387384	chr17	74965245	-0.2856	0.2575	0.27	0.9		4.08
cg25052320	chr7	44365303	-0.1957	0.1764	0.27	0.9	CAMK2B	3.55
cg05128520	chr16	84676746	-1.015	0.9151	0.27	0.9		40.26
cg24977055	chr7	50850870	-1.36	1.226	0.27	0.9	GRB10	45.26
cg21780717	chr3	158456795	-0.2224	0.2005	0.27	0.9		94.2
ch.12.2471797R	chr12	120207912	0.1833	0.1652	0.27	0.9	CIT	2.98
cg17512539	chr6	29404724	-1.684	1.518	0.27	0.9		77.04
cg12348588	chr17	72352897	0.2476	0.2233	0.27	0.9	BTBD17	2.71
cg14399134	chr7	43286174	-0.3828	0.3452	0.27	0.9	HECW1	89.23
cg12990219	chr3	17686199	-1.324	1.194	0.27	0.9	TBC1D5	83.89
cg02619315	chr11	9114431	-0.2883	0.26	0.27	0.9	SCUBE2	93.08
cg20605886	chr10	77472147	-1.486	1.34	0.27	0.9		24.64
cg06620269	chr17	2952258	0.3137	0.2828	0.27	0.9		4.44
cg24308654	chr4	48908619	-0.1288	0.1162	0.27	0.9	OCIAD2	2.88
cg18644782	chr3	13045896	-0.7714	0.6956	0.27	0.9	IQSEC1	77.48
cg03030984	chr10	134833874	-0.4296	0.3873	0.27	0.9		94.04
cg22659350	chr4	95960149	-0.9532	0.8594	0.27	0.9	BMPR1B	89.73
cg07030052	chr1	162531143	0.2253	0.2032	0.27	0.9	UAP1	2.84
cg15651204	chr19	51535339	-0.2433	0.2194	0.27	0.9	KLK12	97.68
cg27105446	chr14	23504664	0.3285	0.2962	0.27	0.9	PSMB5	91.84
cg18918423	chr11	86667042	0.653	0.5888	0.27	0.9	FZD4	7.74
cg24767540	chr10	102985714	0.5078	0.4579	0.27	0.9		5.43
cg10116456	chr1	231838098	-0.6345	0.5721	0.27	0.9	TSNAX-DISC1	90.04
cg14657532	chr2	219762543	-0.7331	0.661	0.27	0.9		18.83
cg18997990	chr15	44084145	0.57	0.514	0.27	0.9	SERF2	9.58
cg25964007	chr17	9479910	1.114	1.005	0.27	0.9	WDR16	3.16
cg18850300	chr4	137729987	-0.902	0.8133	0.27	0.9		89.92
cg07985315	chr22	39240100	-0.19	0.1713	0.27	0.9	NPTXR	3.69
cg02997735	chr19	44096738	-0.3731	0.3365	0.27	0.9	IRGQ	96.46
cg03386991	chr22	38349751	-0.2106	0.1899	0.27	0.9	POLR2F	2.47
cg07526816	chr10	70242905	-1.166	1.051	0.27	0.9	SLC25A16	91.68
cg10523380	chr6	7141602	0.2772	0.25	0.27	0.9	RREB1	4.71
cg16295880	chr1	3464048	0.9197	0.8293	0.27	0.9	MEGF6	73.66
cg13339881	chr5	177764172	-0.4818	0.4344	0.27	0.9	COL23A1	86.54
cg00122840	chr5	36151998	0.3486	0.3143	0.27	0.9	LMBRD2	2.05
cg24721647	chr4	185726836	-1.182	1.066	0.27	0.9	ACSL1	87.48
cg01238073	chr7	50766441	-1.11	1.001	0.27	0.9	GRB10	86.43
cg03839418	chr15	69597656	-0.3501	0.3157	0.27	0.9	PAQR5	91.77
cg05239504	chr7	35755671	-0.8379	0.7556	0.27	0.9		91.29
cg24964350	chr6	32165889	-0.238	0.2147	0.27	0.9	NOTCH4	93.23
cg07204739	chr1	228238553	-0.07361	0.06638	0.27	0.9	WNT3A	98.06
cg00679546	chr17	60729882	0.2762	0.249	0.27	0.9	MRC2	4.79
cg10415616	chr6	100841571	-0.4816	0.4343	0.27	0.9	SIM1	94.63
cg14431528	chr14	101521542	0.5249	0.4733	0.27	0.9	MIR453	87.12
cg14536353	chr14	105364112	-0.1776	0.1601	0.27	0.9		97.6
cg24745495	chr19	15344239	0.66	0.5951	0.27	0.9	EPHX3	7.54
cg22792432	chr18	18691067	-0.06088	0.0549	0.27	0.9	ROCK1	1.49
cg11277662	chr8	143408047	1.534	1.384	0.27	0.9	TSNARE1	52.6
cg05387199	chr21	45435774	-0.87	0.7845	0.27	0.9	TRAPPC10	82.8
cg19022625	chr1	62903581	0.1183	0.1067	0.27	0.9	USP1	2.25
cg07679348	chr5	70883094	0.5887	0.5309	0.27	0.9	MCCC2	5.26
cg25894160	chr20	24974513	0.9642	0.8695	0.27	0.9	C20orf3	83.7
cg03946297	chr1	71140689	0.7631	0.6882	0.27	0.9		79.26
cg16612806	chr11	124592229	-0.4151	0.3743	0.27	0.9		16.85
cg24310133	chr7	140098579	-2.243	2.023	0.27	0.9	SLC37A3	64.22
cg13746101	chr10	14925431	-0.5894	0.5315	0.27	0.9	SUV39H2	90.63
cg16038636	chr17	74138073	-0.5697	0.5137	0.27	0.9	FOXJ1	35.61
cg06018853	chr7	157696839	-0.6913	0.6234	0.27	0.9	PTPRN2	56.43
cg11303738	chr3	42977889	1.324	1.194	0.27	0.9		69.88
cg20349824	chr13	52249333	-1.013	0.9133	0.27	0.9	WDFY2	89.88
cg23793172	chr17	27616918	-1.174	1.059	0.27	0.9	NUFIP2	86.13
cg14259326	chr10	89517565	-2.137	1.927	0.27	0.9	ATAD1	90.24
cg00221736	chr7	86819455	-0.8573	0.7732	0.27	0.9	DMTF1	88.89
cg08049640	chr17	6616799	-0.5194	0.4684	0.27	0.9	SLC13A5	8.12
cg16442044	chr10	129705218	0.5269	0.4752	0.27	0.9	PTPRE	8.71
cg14983148	chr3	178789528	0.3446	0.3108	0.27	0.9	ZMAT3	6.48
cg19629120	chr22	43924705	-1.046	0.9433	0.27	0.9	EFCAB6	77.9
cg24926711	chr10	100993662	-0.3915	0.3531	0.27	0.9	HPSE2	10.69
cg00240517	chr2	183457634	0.2404	0.2168	0.27	0.9		93.52
cg23907926	chr12	131303621	0.5327	0.4804	0.27	0.9	STX2	4.14
cg14145159	chr8	22855652	0.8151	0.7351	0.27	0.9	RHOBTB2	46.96
cg02917399	chr6	31860203	-0.1959	0.1767	0.27	0.9	EHMT2	95.9
cg14081861	chr6	151288153	0.5059	0.4562	0.27	0.9	MTHFD1L	76.54
cg00720137	chr16	80575018	0.2223	0.2005	0.27	0.9	DYNLRB2	3.58
cg08834429	chr16	67694862	-0.1505	0.1357	0.27	0.9	ACD	2.28
cg06373804	chr2	242888333	-0.06839	0.06168	0.27	0.9		98.41
cg23686214	chr2	120504799	-0.5684	0.5126	0.27	0.9		86.23
cg03852056	chr16	57769597	0.1904	0.1717	0.27	0.9	KATNB1	3.73
cg00212520	chr3	42451096	-1.083	0.9766	0.27	0.9	LYZL4	81.18
cg02212000	chr8	63951669	0.5203	0.4693	0.27	0.9	GGH	5.11
cg25246894	chr12	113842581	1.749	1.578	0.27	0.9	SDS	80.44
cg16637690	chr16	69867478	-0.4075	0.3675	0.27	0.9	WWP2	92.97
cg23110891	chr1	94344782	0.04894	0.04414	0.27	0.9	DNTTIP2	1.27
cg26253184	chr17	67850249	-0.7018	0.633	0.27	0.9		11.61
cg18692205	chr7	51365685	-0.9204	0.8301	0.27	0.9	COBL	92.3
cg02264229	chr14	95240560	-0.708	0.6386	0.27	0.9		34.08
cg18459806	chr14	51293793	-0.2747	0.2478	0.27	0.9	NIN	94.3
cg26977936	chr6	28558022	-0.9636	0.8691	0.27	0.9		19.32
cg04334011	chr14	21561590	-0.309	0.2786	0.27	0.9	ZNF219	91.68
cg04068686	chr19	5719947	0.2496	0.2251	0.27	0.9	TMEM146	3.39
cg20233029	chr17	47209827	-0.9415	0.8492	0.27	0.9	B4GALNT2	16.19
cg16947612	chr2	56103666	0.8095	0.7301	0.27	0.9	EFEMP1	78.58
cg19543969	chr11	122775030	-1.085	0.9782	0.27	0.9	C11orf63	89.14
cg01134297	chr16	90014983	1.413	1.274	0.27	0.9	DEF8	4.42
cg07477090	chr1	120255318	-0.09853	0.08887	0.27	0.9	PHGDH	3.11
cg23217025	chr2	128173482	0.6554	0.5911	0.27	0.9		7.66
cg17047890	chr3	99567697	-0.4092	0.3691	0.27	0.9	C3orf26	84.43
cg16486059	chr1	26186256	-0.1851	0.1669	0.27	0.9	C1orf135	3.29
cg23346773	chr17	40333549	-0.2605	0.2349	0.27	0.9	KCNH4	8.84
cg08010546	chr17	45060287	-0.6195	0.5588	0.27	0.9		72.84
cg19095981	chr5	53516701	-1.545	1.394	0.27	0.9	ARL15	82.53
cg20162526	chr7	129845372	0.1061	0.09567	0.27	0.9	TMEM209	2.46
cg22330935	chr19	45586368	-0.8429	0.7603	0.27	0.9	GEMIN7	89.2
cg16565294	chr14	51713038	1.083	0.9764	0.27	0.9	TMX1	55.13
cg06314702	chr11	104501066	-0.6585	0.594	0.27	0.9		92.28
cg08450807	chr13	103702677	0.4484	0.4044	0.27	0.9	SLC10A2	86.67
cg07764786	chr5	178339353	-0.3573	0.3223	0.27	0.9	ZFP2	91.25
cg26889879	chr16	74250313	-0.3886	0.3505	0.27	0.9		92.06
cg22149154	chr3	4345082	-0.1096	0.09885	0.27	0.9	SETMAR	3.07
cg03424436	chr20	34043664	0.1112	0.1003	0.27	0.9	CEP250	3.15
cg25389863	chr8	130492175	-0.3253	0.2934	0.27	0.9		93.46
cg25526039	chr6	107813291	-0.8459	0.763	0.27	0.9	SOBP	30.5
cg24268966	chr12	66341719	-0.7662	0.6911	0.27	0.9	HMGA2	90.67
ch.12.2506678F	chr12	121154867	-0.1754	0.1583	0.27	0.9	UNC119B	3.28
cg08289409	chr19	58427935	0.1214	0.1095	0.27	0.9	ZNF417	2.82
cg08567517	chr20	56286603	-0.6911	0.6234	0.27	0.9	PMEPA1	75.25
cg25977304	chr1	167189793	-0.1081	0.09747	0.27	0.9	POU2F1	2.63
cg18624581	chr12	65153313	-0.2965	0.2674	0.27	0.9	GNS	5.92
cg26702039	chr16	66170991	-3.98	3.59	0.27	0.9		70.09
cg25292663	chr17	79386969	-0.8759	0.7901	0.27	0.9	BAHCC1	37.32
cg01052065	chrX	110339654	-0.8827	0.7962	0.27	0.9	PAK3	7.09
cg13135376	chr12	71587794	-0.8635	0.7789	0.27	0.9		90.09
cg18452973	chr12	3446004	-1.127	1.017	0.27	0.9		32.54
cg12580930	chr11	2013668	-0.6421	0.5792	0.27	0.9		47.78
cg07311313	chr13	28543507	-0.1219	0.1099	0.27	0.9	CDX2	3.57
cg00013369	chr1	192857594	-0.3058	0.2758	0.27	0.9		92.89
cg24177219	chr15	23029961	-0.9463	0.8536	0.27	0.9	NIPA2	85.42
cg18115064	chr14	48143618	0.2826	0.2549	0.27	0.9	MDGA2	6.04
cg09854003	chr5	170743459	1.063	0.9591	0.27	0.9		11.81
cg09922103	chr17	80668678	-0.8857	0.7989	0.27	0.9		66.75
cg25806550	chr6	81134616	0.8748	0.7892	0.27	0.9		92.41
cg25619586	chr11	19223739	-0.359	0.3238	0.27	0.9	CSRP3	91.26
cg14713231	chr6	32026302	0.4885	0.4406	0.27	0.9	TNXB	89.92
cg09185179	chr1	112297970	0.228	0.2057	0.27	0.9	C1orf183	5.11
cg10701051	chr19	38183360	0.1691	0.1525	0.27	0.9	ZNF781	6.31
cg08328266	chr11	118992044	-0.2972	0.2681	0.27	0.9	HINFP	5.22
cg08888410	chr16	3139991	-0.5792	0.5225	0.27	0.9	ZSCAN10	98.02
cg20945376	chr14	91805912	0.203	0.1831	0.27	0.9	CCDC88C	96.37
cg16587108	chr19	10811909	-0.286	0.258	0.27	0.9	QTRT1	4.94
cg18438124	chr1	21996315	0.05917	0.05338	0.27	0.9	RAP1GAP	1.37
cg17283447	chr3	119298222	-1.063	0.9593	0.27	0.9	ADPRH	38.28
cg04109276	chr3	14347334	0.7955	0.7177	0.27	0.9		67.12
cg24180975	chr6	53883752	-1.029	0.9279	0.27	0.9	C6orf142	92.1
cg07704990	chr5	101834577	-0.5778	0.5212	0.27	0.9	SLCO6A1	91.84
cg15678744	chr5	171808200	0.7403	0.6679	0.27	0.9	SH3PXD2B	79.52
cg27067158	chr17	7187929	0.4464	0.4027	0.27	0.9	SLC2A4	90.73
cg07802909	chr5	169817797	-0.4085	0.3685	0.27	0.9	KCNMB1	90.47
cg25949550	chr7	145814306	0.4955	0.447	0.27	0.9	CNTNAP2	9.5
cg08400475	chr1	158390842	-0.3578	0.3228	0.27	0.9	OR10K2	94.26
cg26466027	chr3	45989744	-1.047	0.9443	0.27	0.9	CXCR6	86.47
cg01228685	chr8	145031536	-0.6611	0.5964	0.27	0.9	PLEC1	78.17
cg00844589	chr12	100661322	0.2618	0.2362	0.27	0.9	SCYL2	3.97
cg04050068	chr12	53227816	-0.421	0.3798	0.27	0.9	KRT79	90.11
cg05129858	chr8	123618637	0.4281	0.3862	0.27	0.9		90.84
cg09885505	chr16	73099184	-0.06252	0.0564	0.27	0.9		1.88
cg04660422	chr4	4860551	-0.8493	0.7662	0.27	0.9	MSX1	16.05
cg12151785	chr14	94492597	-0.07911	0.07137	0.27	0.9	OTUB2	2.03
cg00433654	chr2	74684330	0.4556	0.411	0.27	0.9	WBP1	15.32
cg27078890	chr11	128457459	-0.4121	0.3718	0.27	0.9	ETS1	91.92
cg00050590	chr18	61637441	-0.08662	0.07815	0.27	0.9	SERPINB8	2.66
cg09687322	chr6	116892183	0.3374	0.3044	0.27	0.9	RWDD1	6.8
cg14829660	chr8	142201574	-1.3	1.172	0.27	0.9	DENND3	79.48
cg00901375	chrX	119445864	-1.289	1.163	0.27	0.9	FAM70A	55.7
cg14221884	chr12	63328524	1.107	0.9987	0.27	0.9	PPM1H	8.8
cg14180938	chr1	173682610	-0.4209	0.3797	0.27	0.9	KLHL20	91.82
cg17568996	chr22	42828125	0.39	0.3518	0.27	0.9	NFAM1	5.19
cg03472672	chr6	28762471	0.2294	0.2069	0.27	0.9		4.54
cg20802214	chr7	102613596	-1.413	1.274	0.27	0.9	FBXL13	82.66
cg03290131	chr10	112263831	-1.073	0.9683	0.27	0.9	DUSP5	33.04
cg21869219	chr3	119120865	0.2658	0.2398	0.27	0.9	CDGAP	94.48
cg22480016	chr15	52970932	0.3883	0.3504	0.27	0.9	KIAA1370	5.69
cg24630195	chr5	2748369	0.8551	0.7715	0.27	0.9	IRX2	19.68
cg08453263	chr11	16838675	-0.1273	0.1149	0.27	0.9	PLEKHA7	98.14
cg05448271	chr10	3741812	0.8332	0.7518	0.27	0.9		78.32
cg07382923	chr10	48573444	-0.06558	0.05917	0.27	0.9		1.66
cg21476494	chr12	116043958	-1.516	1.368	0.27	0.9		32.1
cg26086899	chr5	140700676	-0.4638	0.4184	0.27	0.9	TAF7	6.44
cg19245758	chr3	101497779	0.6731	0.6073	0.27	0.9	FAM55C	21.5
cg24734735	chr7	158817612	0.3243	0.2926	0.27	0.9	LOC154822	92.69
cg04918265	chr1	228353294	-0.1854	0.1673	0.27	0.9	C1orf69	4.09
cg20830827	chr17	21183495	-0.1117	0.1008	0.27	0.9		2.94
cg13803647	chr18	56702838	-0.3115	0.281	0.27	0.9	LOC390858	93.34
cg01019875	chr17	6945620	-0.1675	0.1511	0.27	0.9	SLC16A11	2.44
cg09219005	chr12	82752303	0.2417	0.218	0.27	0.9	C12orf26	2.08
cg16292343	chr8	144545981	-0.774	0.6983	0.27	0.9	ZC3H3	69.76
cg18238973	chr4	87028501	-0.878	0.7922	0.27	0.9	MAPK10	90.3
cg17177931	chr6	31870344	-0.163	0.1471	0.27	0.9	ZBTB12	4.37
cg19002591	chr11	3246091	-0.5696	0.514	0.27	0.9		81.72
cg18764544	chr1	54803684	-1.159	1.046	0.27	0.9	SSBP3	72.86
cg13169491	chr7	128368940	-0.236	0.2129	0.27	0.9	FAM71F1	94.09
cg23244761	chr6	161796850	0.7755	0.6997	0.27	0.9	PARK2	92.47
cg16243243	chr12	125669895	-0.5298	0.478	0.27	0.9		10.05
cg10596956	chr11	4566380	-1.907	1.72	0.27	0.9	OR52M1	80.66
cg01111713	chr7	1463963	-0.2657	0.2397	0.27	0.9		93.72
ch.3.70573422F	chr3	70490732	-0.138	0.1245	0.27	0.9		2.44
cg08091621	chr7	2092088	0.9863	0.8899	0.27	0.9	MAD1L1	68.16
cg04777541	chrX	71263427	0.7574	0.6834	0.27	0.9	NHSL2	83.7
cg14023367	chr9	4744503	-0.2184	0.1971	0.27	0.9		94.73
cg25405318	chr17	78354680	0.3962	0.3575	0.27	0.9	RNF213	92.59
cg22619376	chr5	1859849	-0.3559	0.3211	0.27	0.9		91.98
cg10000246	chr22	44894145	-0.1796	0.162	0.27	0.9	LDOC1L	3.57
ch.9.2262725R	chr9	134308523	-0.1909	0.1722	0.27	0.9	BAT2L1	2.31
cg08478623	chr2	37816339	-0.6035	0.5445	0.27	0.9		90.1
cg17098040	chr6	42750860	-0.09166	0.0827	0.27	0.9		2.07
cg23153227	chr6	27725408	-0.6126	0.5528	0.27	0.9		13.19
cg02588283	chr7	93954346	-0.778	0.702	0.27	0.9		92.18
cg03364727	chr20	33413588	0.3463	0.3125	0.27	0.9	NCOA6	4.06
cg19736179	chr14	50364197	-1.094	0.9874	0.27	0.9		88.2
cg24531396	chr22	36013560	-0.6457	0.5826	0.27	0.9	MB	79.21
cg01240049	chr9	138068091	-0.6898	0.6224	0.27	0.9		77.95
cg15532942	chr18	77220712	-0.9941	0.897	0.27	0.9	NFATC1	86.21
cg05446322	chr13	36053408	-0.7496	0.6764	0.27	0.9	MIR548F5	16.2
cg01179131	chr15	90283552	0.3929	0.3545	0.27	0.9	WDR93	7.08
cg10233454	chr12	57529389	-0.8274	0.7466	0.27	0.9	LRP1	43.39
cg27176828	chr1	209848550	-0.2123	0.1916	0.27	0.9	G0S2	2.77
cg22240814	chr7	55955621	0.5357	0.4834	0.27	0.9		7.77
cg13679048	chr10	135143391	0.1528	0.1378	0.27	0.9	CALY	2.87
cg01921918	chr2	170589904	-0.472	0.4259	0.27	0.9	KLHL23	16.96
cg25214376	chr10	1781920	-0.8259	0.7453	0.27	0.9		73.83
cg14305215	chr6	168553478	0.8486	0.7658	0.27	0.9		91.52
cg24540732	chr7	139256534	-0.2112	0.1906	0.27	0.9	HIPK2	98.56
cg09563805	chr11	66498959	0.4436	0.4003	0.27	0.9		88.07
cg27064927	chr7	3007393	-0.3291	0.297	0.27	0.9	CARD11	94.25
cg25021970	chr8	1949342	-0.3569	0.3221	0.27	0.9	KBTBD11	2.35
cg03025337	chr19	57078173	-0.3777	0.3409	0.27	0.9	ZNF470	90.29
cg02810592	chr18	44525710	-0.2891	0.2609	0.27	0.9	KATNAL2	94.99
cg08480461	chr1	39553001	-0.7322	0.6607	0.27	0.9	MACF1	31.16
cg16831105	chr10	70038768	-0.6271	0.5659	0.27	0.9		92.3
cg22383121	chr7	56172490	-0.95	0.8573	0.27	0.9	CHCHD2	85.76
cg02797195	chr21	43185674	-1.452	1.31	0.27	0.9	RIPK4	64.3
cg26185071	chr5	67506875	0.2735	0.2468	0.27	0.9		93.69
cg11549417	chr13	114814643	0.3223	0.2908	0.27	0.9	RASA3	5.83
cg05664061	chr2	233256979	-0.2712	0.2447	0.27	0.9		93.32
cg26237161	chr2	157256809	0.2744	0.2476	0.27	0.9		4.99
cg01793161	chr3	69974592	-1.188	1.072	0.27	0.9	MITF	84.9
cg08483912	chr10	132632041	-0.1083	0.09777	0.27	0.9		98.02
cg19612823	chr15	42066583	-0.06538	0.05901	0.27	0.9	MAPKBP1	1.87
cg25718766	chr12	115104864	-0.5183	0.4678	0.27	0.9		13.18
cg25002649	chr6	43022044	-0.3642	0.3286	0.27	0.9	CUL7	90.6
cg22925639	chr2	175628739	-0.4876	0.44	0.27	0.9	CHRNA1	91.42
cg03820379	chr6	41303388	-0.5094	0.4598	0.27	0.9	NCR2	88.84
cg25940728	chr20	48429179	-0.6036	0.5447	0.27	0.9	SLC9A8	10.05
cg26666133	chr12	90101389	0.2003	0.1808	0.27	0.9	LOC338758	4
cg05605299	chr6	28304161	-0.1269	0.1145	0.27	0.9	ZNF323	3.72
cg06560836	chr17	29697553	-1.061	0.958	0.27	0.9	NF1	88.63
cg18040826	chr3	156543194	-1.04	0.9384	0.27	0.9	LEKR1	88.89
cg20689228	chr2	75427489	0.2058	0.1857	0.27	0.9	TACR1	4.96
cg16787284	chr2	242255278	-0.1268	0.1144	0.27	0.9	SEPT2	2.18
cg12476735	chr15	100832469	-0.5916	0.5339	0.27	0.9	ADAMTS17	91.18
cg15858897	chr11	67889051	-0.1562	0.141	0.27	0.9	CHKA	2.94
cg14289093	chr17	74233112	-0.7508	0.6776	0.27	0.9	RNF157	90.49
cg06103301	chr3	23987730	-0.6047	0.5458	0.27	0.9	NR1D2	20.33
cg26212328	chr12	46767665	-0.08952	0.0808	0.27	0.9	SLC38A2	2.81
cg25638714	chr8	144602485	-0.5421	0.4893	0.27	0.9	ZC3H3	62.97
cg20608966	chr18	74113813	-1.274	1.149	0.27	0.9	ZNF516	88.62
cg02252907	chr19	2151887	0.1487	0.1342	0.27	0.9	AP3D1	3.85
cg19689322	chr1	41284639	-0.6527	0.5891	0.27	0.9	KCNQ4	12.98
cg02928163	chr14	20146694	-0.7073	0.6384	0.27	0.9		81.66
cg25474399	chr18	3067624	0.8003	0.7224	0.27	0.9	MYOM1	80.07
cg12258607	chr6	12717138	-1.028	0.9275	0.271	0.9	PHACTR1	91.09
cg01380356	chr1	26147252	0.219	0.1976	0.271	0.9	FAM54B	2.71
cg21398111	chr10	75528810	0.6377	0.5756	0.271	0.9	SEC24C	85.99
cg27317576	chr1	241682243	-0.1486	0.1341	0.271	0.9	FH	3.8
cg22995587	chr19	57376421	-0.6375	0.5754	0.271	0.9		91.86
cg01254322	chr12	47233213	-0.2501	0.2258	0.271	0.9		92.75
cg12019265	chr15	36523650	-0.9373	0.846	0.271	0.9		89.05
cg24493120	chr21	42685306	-1.548	1.397	0.271	0.9		82.34
cg15150034	chr1	156477835	0.495	0.4468	0.271	0.9		39.08
cg08747889	chr6	43043786	-0.2765	0.2495	0.271	0.9	PTK7	6.22
cg08704884	chr19	59070524	0.6009	0.5424	0.271	0.9	UBE2M	5.33
cg09890987	chr5	6622150	-1.138	1.027	0.271	0.9	NSUN2	89.39
cg11956146	chr18	21718974	0.6302	0.5688	0.271	0.9	CABYR	10.14
cg05388821	chr10	116637038	0.4586	0.4139	0.271	0.9	FAM160B1	6.05
cg00729264	chr6	24476663	-0.5225	0.4716	0.271	0.9	GPLD1	93.62
cg02447185	chr17	71228623	0.2637	0.238	0.271	0.9	C17orf80	2.48
cg05825400	chr17	982115	-0.8119	0.7329	0.271	0.9	ABR	63.06
cg16851771	chr2	42360170	-0.372	0.3357	0.271	0.9		6.45
cg15089846	chr6	75798778	-0.7749	0.6995	0.271	0.9	COL12A1	91.77
cg03720838	chr6	90529562	-0.06065	0.05475	0.271	0.9	MDN1	1.71
cg07874484	chr16	1257807	0.7673	0.6926	0.271	0.9	CACNA1H	78.22
cg12194727	chr19	3624008	-0.4482	0.4046	0.271	0.9	C19orf29	96.77
cg00571067	chr17	53871788	-0.8019	0.7238	0.271	0.9		87.79
cg14768899	chr3	9002572	-0.4351	0.3927	0.271	0.9	RAD18	93.11
cg14063347	chr9	88207974	-1.533	1.384	0.271	0.9	AGTPBP1	80.44
cg02636348	chr10	78923827	-0.6961	0.6284	0.271	0.9	KCNMA1	82.16
cg27396583	chr16	30960343	0.1747	0.1577	0.271	0.9	ORAI3	3.78
cg13132121	chr1	218653561	-0.2557	0.2308	0.271	0.9		93.6
cg15768103	chr2	127413936	0.6937	0.6261	0.271	0.9	GYPC	5.52
cg19893067	chr17	80732956	-1.651	1.49	0.271	0.9	TBCD	40.96
cg23391107	chr17	45924227	-1.121	1.012	0.271	0.9	SP6	17.03
cg09558425	chr10	30073283	0.4125	0.3724	0.271	0.9		91.2
cg13165240	chr17	3715743	0.6285	0.5673	0.271	0.9	C17orf85	85.26
cg03312565	chr1	4577365	-0.6351	0.5733	0.271	0.9		81.03
cg08914271	chr22	31028489	0.7202	0.6501	0.271	0.9		69.24
cg17977780	chr3	70048871	-0.4295	0.3877	0.271	0.9		92.35
cg05870135	chr2	151344352	0.1645	0.1485	0.271	0.9	RND3	3.67
cg06551464	chr16	592317	-1.32	1.192	0.271	0.9	SOLH	65.75
cg06396309	chr12	75268976	0.5355	0.4834	0.271	0.9		87.79
cg03744893	chr2	128185947	-0.4306	0.3887	0.271	0.9	PROC	90.41
cg09455881	chr3	47388736	0.8532	0.7702	0.271	0.9		19.57
cg16983459	chr7	1819267	-0.4831	0.4361	0.271	0.9		94.1
cg22185451	chr7	156433300	-0.08749	0.07898	0.271	0.9	C7orf13	2.63
cg10631373	chr1	89457642	-2.339	2.111	0.271	0.9	RBMXL1	54.86
cg08922179	chr1	246125159	-0.3215	0.2902	0.271	0.9	SMYD3	93.35
cg17338821	chr3	57995782	0.8375	0.756	0.271	0.9	FLNB	65.21
cg05487736	chr14	24617114	0.3953	0.3568	0.271	0.9	PSME2	4.63
cg27149875	chr13	23930654	-0.4989	0.4503	0.271	0.9	SACS	93.8
cg26213075	chr22	36458876	-0.476	0.4297	0.271	0.9		92.25
cg14284588	chr2	179341804	-0.5637	0.5088	0.271	0.9	MIR548N	92.37
cg04111789	chr6	41908262	0.304	0.2744	0.271	0.9	CCND3	5.08
ch.3.2480551F	chr3	126188702	1.034	0.9332	0.271	0.9	ZXDC	15.75
cg13616144	chrX	47093305	-0.5539	0.5	0.271	0.9	USP11	18.42
cg16564946	chr6	32304276	-1.138	1.027	0.271	0.9	C6orf10	85.28
cg24149455	chr13	94214495	-1.475	1.332	0.271	0.9	GPC6	79.34
cg03557698	chr1	55271921	-0.5666	0.5115	0.271	0.9	C1orf177	86.47
cg19579167	chr18	5543878	0.2391	0.2158	0.271	0.9	EPB41L3	2.58
cg14972210	chr10	106340238	-0.4982	0.4498	0.271	0.9		92.29
cg04114544	chr22	29466387	0.4464	0.4029	0.271	0.9		88.12
cg15826273	chr12	56473759	-0.1683	0.1519	0.271	0.9	ERBB3	2.24
cg26518660	chr1	79728608	0.88	0.7945	0.271	0.9		78.67
cg08538509	chr13	30777550	-0.8867	0.8005	0.271	0.9	KATNAL1	91.86
cg16851423	chr2	98350669	-0.2591	0.2339	0.271	0.9	ZAP70	94.8
cg24152818	chr13	72259543	-0.778	0.7023	0.271	0.9	DACH1	92.09
cg21290313	chr7	20158232	-0.5554	0.5014	0.271	0.9		91.53
cg02532518	chr16	3210066	-1.726	1.558	0.271	0.9		18
cg26926768	chr12	34528122	-0.9033	0.8154	0.271	0.9		92.43
cg23607077	chr7	2165812	-0.6785	0.6126	0.271	0.9	MAD1L1	84.91
cg20540913	chrX	68836108	-0.6019	0.5434	0.271	0.9	EDA	23.13
cg00903962	chr6	26056695	-0.417	0.3765	0.271	0.9	HIST1H1C	8.23
cg20742298	chr6	127133403	-0.7779	0.7022	0.271	0.9		91.16
cg10836101	chr19	30020886	-0.2877	0.2598	0.271	0.9	VSTM2B	2.01
cg22700221	chr15	76624753	-1.136	1.026	0.271	0.9		80.79
cg14864184	chr13	113423178	-1.203	1.086	0.271	0.9	ATP11A	83.14
cg01739236	chr16	89448521	-0.3628	0.3275	0.271	0.9	ANKRD11	92.61
cg08462194	chr6	33384179	-0.3902	0.3522	0.271	0.9	PHF1	91.31
cg02989669	chr11	106889320	0.1586	0.1432	0.271	0.9	GUCY1A2	4.44
cg20265337	chrX	66770278	-0.9722	0.8777	0.271	0.9	AR	88.58
cg06829120	chr6	114741679	-0.8346	0.7535	0.271	0.9		89.35
cg07600374	chr6	134278787	-0.4275	0.3859	0.271	0.9	TBPL1	90.38
cg24638203	chr5	141061875	0.1449	0.1308	0.271	0.9	ARAP3	2.11
cg12963356	chr4	8110390	-0.6344	0.5728	0.271	0.9	ABLIM2	77.31
cg19016782	chr12	123741754	-0.4602	0.4155	0.271	0.9	C12orf65	92.62
cg25519587	chr6	31620349	0.08989	0.08115	0.271	0.9	BAT3	2.13
cg06485596	chr16	24112658	0.8761	0.7909	0.271	0.9	PRKCB	67.24
cg09669356	chr19	37157565	0.1549	0.1399	0.271	0.9	ZNF461	4.48
cg07423571	chr10	7453507	-1.036	0.9353	0.271	0.9	SFMBT2	50.26
cg09761705	chr2	9547535	-0.2109	0.1904	0.271	0.9	ITGB1BP1	95.16
cg22983529	chr7	93551132	-0.3308	0.2987	0.271	0.9	GNG11	6.48
cg00333583	chr15	85589274	-0.9075	0.8194	0.271	0.9	PDE8A	88.69
cg10643578	chr6	91006647	-0.07079	0.06392	0.271	0.9	BACH2	1.98
cg11911454	chr12	59986233	-0.8192	0.7396	0.271	0.9		89.43
cg03571604	chr17	17875744	0.1633	0.1474	0.271	0.9	TOM1L2	3.8
cg05032994	chr11	105948232	-0.07798	0.07041	0.271	0.9	KBTBD3	1.78
cg15632787	chr19	54442977	-0.8168	0.7374	0.271	0.9	CACNG7	91.04
cg05174106	chr6	136571433	0.1942	0.1754	0.271	0.9	FAM54A	3.63
cg14846442	chr1	182653495	-0.7278	0.6571	0.271	0.9		46.01
cg04504627	chr6	32410459	-0.2921	0.2637	0.271	0.9	HLA-DRA	93.54
cg09259608	chr1	1470161	-1.321	1.193	0.271	0.9	C1orf70	84.22
cg10135717	chr15	100882647	-0.9725	0.8781	0.271	0.9	ADAMTS17	45.57
cg26152597	chr3	114865874	-0.1171	0.1057	0.271	0.9	ZBTB20	2.87
cg12336233	chr5	3213176	3.12	2.817	0.271	0.9		91.55
cg03614649	chr16	90037935	-0.2205	0.1991	0.271	0.9	AFG3L1	95.2
cg04460984	chr15	78933630	-0.063	0.05688	0.271	0.9	CHRNB4	1.97
cg24811069	chr8	49049137	-0.8211	0.7414	0.271	0.9		84.32
cg21476203	chr8	144874281	-0.5124	0.4626	0.271	0.9	SCRIB	90.98
cg26508619	chr15	27215681	-0.372	0.3359	0.271	0.9	GABRG3	93.55
cg20858173	chr5	145214769	0.384	0.3467	0.271	0.9	PRELID2	14.09
cg08459627	chr1	3773958	0.2791	0.252	0.271	0.9	DFFB	3.01
cg05228408	chr1	11865352	0.9077	0.8196	0.271	0.9	CLCN6	61.85
cg17012079	chr1	234508832	-0.1421	0.1283	0.271	0.9	C1orf31	4.01
cg06536806	chr5	54081633	-0.9486	0.8565	0.271	0.9		77.11
cg20340631	chrX	71933682	0.52	0.4695	0.271	0.9	PHKA1	25.9
cg18923221	chr8	48650727	-0.3073	0.2775	0.271	0.9	CEBPD	5.5
cg09579760	chr1	163132916	-1.423	1.285	0.271	0.9	RGS5	83.95
cg10228307	chr1	72747802	-1.401	1.265	0.271	0.9	NEGR1	7.62
cg17830812	chr15	91187663	-0.3055	0.2758	0.271	0.9	CRTC3	93.93
cg25141069	chr6	33172467	0.09326	0.08421	0.271	0.9	HSD17B8	2.4
cg04844231	chr8	85711159	-0.6769	0.6112	0.271	0.9	RALYL	91.51
cg02883230	chr15	72564263	0.9864	0.8906	0.271	0.9	PARP6	65.64
cg17519645	chr19	52206667	1.473	1.33	0.271	0.9	NCRNA00085	34.5
cg25143162	chr7	157607581	-0.5028	0.454	0.271	0.9	PTPRN2	88.64
cg13001274	chr3	49044551	0.4044	0.3652	0.271	0.9	P4HTM	3.94
cg16309460	chr3	9403346	-0.2669	0.241	0.271	0.9	THUMPD3	94.25
cg15710143	chr17	16415635	-0.4451	0.4019	0.271	0.9		8.37
cg23497678	chr7	100822744	-0.7886	0.712	0.271	0.9	C7orf52	13.78
cg07253712	chr5	16933407	-0.6711	0.606	0.271	0.9	MYO10	88.92
cg03190020	chr2	202645957	-0.2872	0.2593	0.271	0.9	ALS2	4.68
cg25851789	chr1	217309794	-0.1333	0.1203	0.271	0.9	ESRRG	2.91
cg23584087	chr13	33626629	-0.7209	0.651	0.271	0.9	KL	88.9
cg01142710	chr5	145713754	-0.319	0.288	0.271	0.9		8.01
cg27033705	chr5	122759302	0.1529	0.138	0.271	0.9	CEP120	3.02
cg03766400	chr2	25467168	-0.4737	0.4277	0.271	0.9	DNMT3A	86.38
cg26648465	chr16	85676412	-0.6409	0.5787	0.271	0.9	KIAA0182	93.19
cg09962842	chr20	30062696	-0.3974	0.3589	0.271	0.9	REM1	5.46
cg23957372	chr17	61498814	-0.4905	0.4429	0.271	0.9	TANC2	84.31
cg25363807	chr1	44703923	-0.1763	0.1592	0.271	0.9	ERI3	4.1
cg17705334	chr10	81002615	0.4689	0.4234	0.271	0.9	ZMIZ1	7.01
cg01061590	chr12	27677242	0.09479	0.0856	0.271	0.9	PPFIBP1	2.49
cg16511870	chr7	6145057	-0.06667	0.06021	0.271	0.9	USP42	1.88
cg15122828	chr5	162887362	-0.0732	0.0661	0.271	0.9	HMMR	1.84
cg06568490	chr3	13525965	-0.7958	0.7186	0.271	0.9	HDAC11	74.19
cg06330593	chr17	39537455	-0.5256	0.4746	0.271	0.9	KRT34	89.5
cg01626477	chr2	30454344	-0.1231	0.1112	0.271	0.9	LBH	2.84
cg05579124	chr16	23522995	-0.6641	0.5997	0.271	0.9	GGA2	91.27
cg26129110	chr5	7619983	-0.4389	0.3963	0.271	0.9	ADCY2	88.79
cg26497076	chr12	122512410	1.387	1.252	0.271	0.9		68.69
cg22111818	chr15	93588137	-0.4382	0.3957	0.271	0.9	RGMA	97.97
cg23047792	chr19	49122488	-0.2516	0.2272	0.271	0.9	RPL18	3.23
cg01868612	chr1	2478046	-0.1949	0.176	0.271	0.9		3.94
cg25639084	chr13	24133513	1.317	1.189	0.271	0.9		50.07
cg06865309	chr5	161479730	-0.3697	0.3339	0.271	0.9		93.41
cg15182360	chr13	61989737	-0.1206	0.1089	0.271	0.9	PCDH20	3.17
cg24620338	chr11	71498715	-0.06716	0.06065	0.271	0.9	FAM86C	1.87
cg17478552	chr8	143331859	-0.7188	0.6491	0.271	0.9	TSNARE1	80.54
cg19259082	chr11	118124297	-0.9862	0.8906	0.271	0.9	MPZL3	88.96
cg19572076	chr2	118621741	-1.847	1.668	0.271	0.9		81.93
cg07740640	chr7	97841941	-0.7779	0.7025	0.271	0.9	BHLHA15	88.09
cg26530301	chr1	19000726	-0.8837	0.798	0.271	0.9	PAX7	64.04
cg09388137	chr3	48956213	0.2192	0.198	0.271	0.9	C3orf71	1.98
cg26037239	chr1	153643678	0.5562	0.5023	0.271	0.9	ILF2	7.82
cg21837826	chr1	179716731	-0.4701	0.4246	0.271	0.9	FAM163A	90.62
cg06219926	chr3	196669402	0.2807	0.2535	0.271	0.9	NCBP2	2.27
cg13709128	chr19	54619166	0.1966	0.1776	0.271	0.9	PRPF31	4.18
cg10120645	chr8	125486635	0.3133	0.2829	0.271	0.9	RNF139	3.64
cg26878169	chr10	128976847	-0.3736	0.3374	0.271	0.9	FAM196A	91.9
cg21079345	chr7	134144036	-0.1062	0.09593	0.271	0.9	AKR1B1	2.32
cg03392605	chr2	230656710	-0.3494	0.3155	0.271	0.9	TRIP12	95.05
cg21430959	chr3	128742454	0.7929	0.716	0.271	0.9	CCDC48	68.92
cg22375610	chr6	41021161	0.7164	0.647	0.271	0.9	APOBEC2	63.65
cg08598296	chr10	62704199	0.3186	0.2877	0.271	0.9	RHOBTB1	7.14
cg13368085	chr19	1470810	-0.3561	0.3216	0.271	0.9	APC2	5.72
cg02139586	chr16	59792836	0.7431	0.6711	0.271	0.9		76.57
cg04186815	chr16	89613903	-0.1482	0.1339	0.271	0.9	SPG7	97.11
cg05963618	chr5	159343468	0.141	0.1273	0.271	0.9	ADRA1B	2.51
cg12727138	chr2	162102947	-1.999	1.805	0.271	0.9		75.44
cg17012160	chr1	240255691	1.012	0.9142	0.271	0.9	FMN2	5.36
cg14059665	chr17	78892885	-0.3022	0.2729	0.271	0.9	RPTOR	94.26
cg13193228	chr1	182808939	0.695	0.6277	0.271	0.9	DHX9	7.29
cg26108843	chr21	40034771	-0.5082	0.459	0.271	0.9	ERG	88.08
cg01582616	chr7	157595153	-0.412	0.3721	0.271	0.9	PTPRN2	92.44
cg01357429	chr7	27285563	-0.08192	0.07398	0.271	0.9	EVX1	2.89
cg02020018	chrX	150866110	-0.5029	0.4542	0.271	0.9	PRRG3	93.41
cg27260563	chr16	3285187	0.06734	0.06082	0.271	0.9	ZNF200	1.97
cg00142482	chr10	50396833	-1.13	1.021	0.271	0.9	C10orf128	49.34
cg12117703	chr19	56175674	-0.9972	0.9006	0.271	0.9	U2AF2	84.95
cg06810673	chr9	74980314	0.2186	0.1974	0.271	0.9	ZFAND5	3.23
cg06111305	chr13	98086784	0.4549	0.4108	0.271	0.9	RAP2A	4.11
cg22143862	chr17	18834067	-0.4033	0.3643	0.271	0.9	PRPSAP2	93.25
cg01878435	chr3	121774218	-0.1618	0.1461	0.271	0.9	CD86	3.22
cg23889610	chr1	183757371	-0.8407	0.7593	0.271	0.9	RGL1	89.95
cg10910512	chr6	112576009	0.98	0.8851	0.271	0.9	LAMA4	83.67
cg07347431	chr4	159134926	-0.8377	0.7566	0.271	0.9	TMEM144	91.79
cg11555640	chr21	40754783	0.4838	0.437	0.271	0.9	WRB	88.04
cg19089314	chr22	50919938	-0.1416	0.1279	0.271	0.9	ADM2	3.18
cg22441973	chr15	68570336	-0.2056	0.1857	0.271	0.9	FEM1B	4.2
cg08569322	chr6	160388967	-0.629	0.5681	0.271	0.9	IGF2R	78.02
cg02423014	chr15	64404647	-0.31	0.28	0.271	0.9	SNX1	92.81
cg10237252	chr17	52977213	-1.132	1.022	0.271	0.9	TOM1L1	38.36
cg25869317	chr15	101792241	1.557	1.406	0.271	0.9	CHSY1	7.09
cg27351619	chr3	42700108	-0.159	0.1436	0.271	0.9	ZBTB47	98.01
cg00428601	chr5	132082801	-0.3728	0.3367	0.271	0.9	CCNI2	8.01
cg09986736	chr11	10472465	0.7504	0.6778	0.271	0.9	AMPD3	10.49
cg21852550	chr2	1850447	-0.2777	0.2508	0.271	0.9	MYT1L	93.45
cg27178567	chr6	33874232	0.372	0.336	0.271	0.9		91.61
cg05839235	chr5	32712237	0.4748	0.4288	0.271	0.9	NPR3	3.83
cg03461641	chr4	26454190	1.765	1.594	0.271	0.9		86.89
cg26631127	chr19	54568346	-0.4194	0.3788	0.271	0.9	VSTM1	93.1
cg08132980	chr7	2632320	0.1318	0.1191	0.271	0.9	IQCE	97.91
cg00666986	chr16	21170267	-0.06922	0.06252	0.271	0.9	DNAH3	1.6
cg00549433	chr2	15700282	-1.149	1.038	0.271	0.9	NBAS	49.82
cg25136631	chr6	32729105	1.472	1.33	0.271	0.9	HLA-DQB2	72.85
cg00754836	chr15	89013275	-0.5926	0.5353	0.271	0.9	MRPS11	87.48
cg24971846	chr14	105618576	-0.4106	0.3709	0.271	0.9	JAG2	93.95
cg15373782	chr17	135338	1.095	0.9887	0.271	0.9	RPH3AL	83.47
cg04760493	chr4	128981486	-1.319	1.191	0.271	0.9	LARP1B	74.53
cg00611495	chr16	1120275	0.7776	0.7025	0.271	0.9	LOC146336	19.3
cg07825007	chr6	31591537	0.3278	0.2961	0.271	0.9	BAT2	92.61
cg10361809	chr21	47833452	-1.378	1.245	0.271	0.9	PCNT	83.49
cg10879955	chr4	48271942	-0.1059	0.09562	0.271	0.9	TEC	2.78
cg05616819	chr16	24231485	-0.3414	0.3084	0.271	0.9	PRKCB	94.62
cg01656394	chr1	244080781	0.3466	0.3131	0.271	0.9		2.92
cg26459372	chr7	45613676	0.709	0.6405	0.271	0.9	ADCY1	8.99
cg07648698	chr7	38505101	-0.3418	0.3088	0.271	0.9	AMPH	91.98
cg21757276	chr3	27755006	-0.1903	0.1719	0.271	0.9		4.49
cg10415509	chr21	46876904	0.5167	0.4667	0.271	0.9	COL18A1	85.29
cg12608475	chr6	2917294	-0.231	0.2087	0.271	0.9		94.99
cg20837681	chr19	50714072	-0.4272	0.386	0.271	0.9	MYH14	94.36
cg13876833	chr15	71124234	0.333	0.3008	0.271	0.9	LARP6	92.49
cg12640109	chr11	62104720	-0.5635	0.5091	0.271	0.9	ASRGL1	17.77
cg26379705	chr6	168813334	0.3192	0.2884	0.271	0.9		92.68
cg10227919	chr19	6036142	-0.5623	0.508	0.271	0.9	RFX2	93.12
cg08967391	chr11	110763302	-1.238	1.119	0.271	0.9		87.36
cg13042129	chr5	159739397	-0.1871	0.169	0.271	0.9	CCNJL	2.72
cg24761882	chr9	96214934	0.1914	0.1729	0.271	0.9	FAM120AOS	3.27
cg16144367	chr1	236768113	-0.1408	0.1272	0.271	0.9	HEATR1	2.96
cg02375313	chr6	658301	-1.933	1.747	0.271	0.9	EXOC2	83.09
cg11116274	chr10	134334283	0.3631	0.328	0.271	0.9		91.75
cg09234936	chr2	3751890	-2.038	1.841	0.271	0.9		51.44
cg21782712	chr6	33257137	0.135	0.1219	0.271	0.9	WDR46	2.88
cg26173906	chr19	14376389	-1.64	1.482	0.271	0.9		60.78
cg12302983	chr3	23247317	-1.591	1.437	0.271	0.9	UBE2E2	84.76
cg08708684	chr10	135043506	0.2025	0.1829	0.271	0.9	UTF1	1.61
cg16697493	chr16	476419	1.014	0.9157	0.271	0.9	RAB11FIP3	8.61
cg08924321	chr11	35663067	0.6234	0.5632	0.271	0.9		70
cg17989037	chr17	57232584	0.09073	0.08197	0.271	0.9	SKA2	2.54
cg15603404	chr19	33098468	-0.3686	0.333	0.271	0.9	ANKRD27	90.52
cg12390907	chr10	124913638	0.08645	0.0781	0.271	0.9	BUB3	2.25
cg08643003	chr11	15997706	0.2337	0.2111	0.271	0.9	SOX6	93.44
cg10840994	chr4	146092130	-1.102	0.9952	0.271	0.9	OTUD4	87.9
cg24711577	chr4	100569829	-0.9519	0.86	0.271	0.9		88.21
cg02296904	chr4	877321	-2.029	1.833	0.271	0.9	GAK	97.2
cg15053248	chr6	91322313	-0.9015	0.8145	0.271	0.9		93.23
cg09472211	chr10	89622126	-0.5256	0.4749	0.271	0.9	PTEN	8.03
cg01969115	chr5	663639	0.5288	0.4777	0.271	0.9	TPPP	91.4
cg20985067	chr7	95026538	-0.5103	0.4611	0.271	0.9	PON3	89.59
cg13915354	chr17	1957671	0.2352	0.2125	0.271	0.9	HIC1	5.03
cg17603057	chr1	26232820	-0.06908	0.06242	0.271	0.9	STMN1	2.13
cg25384473	chr3	105082495	-0.5676	0.5128	0.271	0.9		93.54
cg10633664	chr15	78485063	0.4796	0.4333	0.271	0.9	ACSBG1	87.18
cg18087023	chr1	153014956	-0.4847	0.4379	0.271	0.9	SPRR2D	92.56
cg20739205	chr12	128866735	-1.732	1.565	0.271	0.9	TMEM132C	58.98
cg03689403	chr12	89749377	-0.3945	0.3565	0.271	0.9		93.57
cg02159489	chr17	79459563	-5.863	5.297	0.271	0.9		65.65
cg19533416	chr21	42860217	0.8422	0.7609	0.271	0.9	TMPRSS2	86.7
cg04090412	chr4	183721565	-1.894	1.711	0.271	0.9	ODZ3	75.62
cg07603382	chr7	93521153	-1.472	1.33	0.271	0.9	TFPI2	72.54
cg22778421	chr12	12849229	0.1336	0.1207	0.271	0.9	GPR19	1.92
cg20147920	chr10	52008805	-0.7604	0.687	0.271	0.9	ASAH2	89.95
cg23936747	chr7	2010692	-0.183	0.1654	0.271	0.9	MAD1L1	95.12
cg06320982	chr16	58718767	0.5033	0.4547	0.271	0.9	SLC38A7	18.58
cg05792124	chr1	115053491	0.1158	0.1047	0.271	0.9	TRIM33	2.45
cg05434863	chr6	29600206	-0.115	0.1039	0.271	0.9	GABBR1	2.84
cg01940810	chr12	68551655	-0.4558	0.4118	0.271	0.9	IFNG	92.96
cg15263723	chr17	78305484	-0.3472	0.3137	0.271	0.9	RNF213	93.47
cg09983243	chr15	70388682	-0.1086	0.09814	0.271	0.9	TLE3	2.78
cg22570757	chr2	238253330	0.8159	0.7372	0.271	0.9	COL6A3	36.18
cg13222691	chr11	96123170	-0.1047	0.0946	0.271	0.9	JRKL	2.54
cg15972129	chr16	649687	0.7002	0.6327	0.271	0.9	RAB40C	84.62
cg19613722	chr18	49866361	-0.2481	0.2242	0.271	0.9	DCC	6.19
cg15206981	chr4	124323013	-0.496	0.4482	0.271	0.9	SPRY1	91.2
ch.3.43988081F	chr3	44013077	0.141	0.1274	0.271	0.9		3.02
cg08661678	chr4	185381476	-1.266	1.144	0.271	0.9	IRF2	89.98
cg10529470	chr5	171766423	0.4176	0.3774	0.271	0.9	SH3PXD2B	91.2
cg25137110	chr7	39355842	-0.3808	0.3441	0.271	0.9	POU6F2	92.78
cg10042132	chr14	81938575	-0.2484	0.2244	0.271	0.9		92.97
cg11401293	chr21	47404268	-0.1792	0.1619	0.271	0.9	COL6A1	97.01
cg04799343	chr8	43102468	-0.6083	0.5497	0.271	0.9		6.45
cg27542552	chr19	11689488	0.3767	0.3404	0.271	0.9	ACP5	4.4
cg22186216	chr15	74637558	-0.5441	0.4916	0.271	0.9	CYP11A1	65.1
cg26910870	chr1	2046928	-1.039	0.9392	0.271	0.9	PRKCZ	72.68
cg19863037	chr6	44697417	-0.2865	0.2589	0.271	0.9		94.37
cg07875818	chr7	132261765	0.8422	0.761	0.271	0.9	PLXNA4	6.51
cg02659431	chr5	141694439	0.3437	0.3106	0.271	0.9	SPRY4	92.94
cg01066357	chr14	64970979	-0.1051	0.09495	0.271	0.9	ZBTB25	2.88
cg02842972	chr3	38206275	0.2228	0.2013	0.271	0.9	OXSR1	4.3
cg01572144	chr2	236293517	-0.5429	0.4906	0.271	0.9		87.52
cg06867571	chr11	65306934	-0.9821	0.8874	0.271	0.9	LTBP3	82.74
cg15727708	chr11	125061462	-0.7548	0.682	0.271	0.9	PKNOX2	74.14
cg16782117	chr17	74656047	-0.5194	0.4693	0.271	0.9		11.77
cg17318193	chr17	77787312	-0.1365	0.1234	0.271	0.9		2.8
cg05700724	chr5	2129941	-2.091	1.889	0.271	0.9		33.15
cg20269185	chr3	70048926	0.4802	0.4339	0.271	0.9		89.53
cg19270089	chr3	62440705	-1.416	1.279	0.271	0.9	CADPS	81.09
cg16296754	chr17	79448940	-0.3737	0.3377	0.271	0.9		7.79
cg14694657	chr5	4144620	0.357	0.3226	0.271	0.9		86.73
cg02455392	chr1	232514215	-0.3964	0.3582	0.271	0.9		92
cg27546118	chr12	3931453	-1.039	0.9387	0.271	0.9	PARP11	91.45
cg09889103	chr19	55770147	0.4534	0.4097	0.271	0.9	SAPS1	5.01
cg02381383	chr17	43394868	0.2365	0.2137	0.271	0.9	MAP3K14	3.48
cg12235622	chr1	43856473	-0.6592	0.5957	0.271	0.9	C1orf84	88.24
cg00592315	chr14	94384611	-2.101	1.899	0.271	0.9	C14orf86	88.77
cg08536999	chr2	174281070	-0.8567	0.7742	0.271	0.9		92.69
cg13301014	chr19	38754768	-0.3425	0.3095	0.271	0.9	SPINT2	7.42
cg17082640	chr8	57205380	-0.5993	0.5415	0.271	0.9		86.37
cg25063425	chr15	57138252	-1.188	1.074	0.271	0.9		88.81
cg11886260	chr14	63451319	-1.064	0.9613	0.271	0.9	KCNH5	90.03
cg19523255	chr4	82439860	-0.861	0.7781	0.271	0.9		83.6
cg00361695	chr22	50699354	0.5398	0.4878	0.271	0.9	MAPK12	16.83
cg12599336	chr1	153918659	0.5407	0.4887	0.271	0.9	DENND4B	4.24
cg22047262	chr12	50189301	-0.4099	0.3704	0.271	0.9	NCKAP5L	92.47
cg22725197	chr1	1199718	-0.4397	0.3974	0.271	0.9	UBE2J2	92.3
cg01760103	chr7	151664041	-0.5517	0.4986	0.271	0.9	GALNTL5	92.91
cg09162537	chr11	976950	1.074	0.9709	0.271	0.9	AP2A2	56.77
cg16430535	chr20	61342164	-0.7467	0.6748	0.271	0.9	NTSR1	43.67
cg13573582	chr1	44887933	-1.23	1.112	0.271	0.9	RNF220	47.71
cg19829058	chr5	76549927	-1.742	1.575	0.271	0.9	PDE8B	75.6
cg10927461	chr2	122530159	-0.7056	0.6376	0.271	0.9		23.19
cg17172773	chr1	150980817	-0.7767	0.7019	0.271	0.9	FAM63A	14.55
cg00392872	chr20	33104052	0.2406	0.2174	0.271	0.9	DYNLRB1	3.86
cg01635063	chr19	728385	-1.017	0.9188	0.271	0.9	PALM	69.79
cg21632014	chr19	43514144	-0.3371	0.3047	0.271	0.9	PSG11	92.21
cg15567368	chr7	563891	7.664	6.926	0.271	0.9		50.85
cg18228116	chr10	133995345	1.808	1.634	0.271	0.9	JAKMIP3	63.02
cg25444556	chr5	153990114	0.1718	0.1552	0.271	0.9		2.08
cg00346951	chr2	108979731	-0.353	0.319	0.271	0.9		93.31
cg20258811	chr2	175869688	-0.3981	0.3598	0.271	0.9	CHN1	5.79
cg09858107	chr5	60240938	0.2428	0.2194	0.271	0.9	NDUFAF2	4.01
cg18119735	chr1	236850308	-0.7526	0.6802	0.271	0.9	ACTN2	47.33
cg25340966	chr1	119532195	-0.1215	0.1098	0.271	0.9	TBX15	3.03
cg12762583	chr10	35463740	0.3659	0.3307	0.271	0.9	CREM	89.31
cg14322681	chr7	26904183	0.1395	0.1261	0.271	0.9	SKAP2	1.97
cg25590318	chrX	54831163	-0.9405	0.85	0.271	0.9		87.93
cg02758247	chr18	59222050	-1.354	1.223	0.271	0.9	CDH20	71.58
cg19675084	chr20	37351945	0.3393	0.3067	0.271	0.9	SLC32A1	7.15
cg00842595	chr17	263193	1.452	1.312	0.271	0.9	C17orf97	80.31
cg19357195	chr18	77339228	0.2405	0.2174	0.271	0.9		94.6
cg07922759	chr16	1464001	0.5027	0.4544	0.271	0.9	UNKL	6.91
cg26567385	chr11	5384517	-5.994	5.417	0.271	0.9		67.96
cg27531490	chr6	31542459	-1.112	1.005	0.271	0.9	TNF	82.41
cg25355904	chr7	101517935	-0.3741	0.3381	0.271	0.9	CUX1	92.89
cg10864680	chr13	108922274	-0.2377	0.2148	0.271	0.9	TNFSF13B	4.08
cg27073809	chr11	108536195	0.2164	0.1956	0.271	0.9	DDX10	5.11
cg08661227	chr1	159895006	-0.4564	0.4125	0.271	0.9	TAGLN2	2.89
cg23830810	chr12	120967582	1.712	1.548	0.271	0.9	COQ5	25.35
cg03915558	chr2	179061183	-1.021	0.9228	0.271	0.9	OSBPL6	90.82
cg24849956	chr12	103216501	-0.9876	0.8926	0.271	0.9		78.92
cg10359291	chr19	51009288	-0.7086	0.6404	0.271	0.9	JOSD2	82.17
cg15353389	chr12	120525027	0.3021	0.2731	0.271	0.9	CCDC64	3.03
cg22596557	chr22	38142152	-0.1013	0.09159	0.271	0.9	TRIOBP	2.57
cg00784357	chr7	6413877	0.3648	0.3297	0.271	0.9	RAC1	4.8
cg27386563	chr15	44951894	-1.499	1.355	0.271	0.9	SPG11	85.3
cg03556480	chr2	217528687	0.4538	0.4101	0.271	0.9	IGFBP2	80.48
cg17909892	chr10	135009388	0.5365	0.4849	0.271	0.9	KNDC1	88.52
cg08839020	chr6	38679582	-1.564	1.413	0.271	0.9		79.6
cg19203065	chr2	11598968	-0.3515	0.3178	0.271	0.9	E2F6	92.76
cg14548611	chr19	15367059	-0.3547	0.3206	0.271	0.9	BRD4	90.48
cg26004707	chr19	7852120	-0.8247	0.7454	0.271	0.9	CLEC4GP1	44.14
cg04085768	chr4	113333052	-0.6488	0.5864	0.271	0.9	ALPK1	90.62
cg02791145	chr11	50220426	-1.017	0.9188	0.271	0.9		76.69
cg23608868	chr6	91648624	-1.004	0.9076	0.271	0.9		87.09
cg14826425	chr7	27232837	0.2665	0.2409	0.271	0.9		2.03
cg11002227	chr3	155588016	0.1733	0.1566	0.271	0.9	GMPS	3.48
cg00394830	chr12	56727915	-0.1698	0.1535	0.271	0.9	PAN2	3.76
cg17445605	chr1	2458226	-0.2766	0.25	0.271	0.9	PANK4	8.11
cg12095491	chr5	96032006	-1.235	1.116	0.271	0.9	CAST	88.98
cg10271547	chr4	7430936	-0.3089	0.2792	0.271	0.9	SORCS2	93.79
cg12796015	chr1	23857532	0.05949	0.05377	0.271	0.9	E2F2	1.54
cg09267787	chr6	11200441	-0.3645	0.3294	0.271	0.9	NEDD9	91.89
cg00289084	chr20	3828030	0.4066	0.3676	0.271	0.9	MAVS	3.42
cg19762508	chr1	5931428	-0.1642	0.1484	0.271	0.9	NPHP4	96.88
cg02078758	chr20	35580059	0.07842	0.07088	0.271	0.9	SAMHD1	1.71
cg14303616	chr3	186917755	-0.5813	0.5254	0.271	0.9	RTP1	82.15
cg08649707	chr8	11833191	-0.7273	0.6574	0.271	0.9	DEFB136	88.43
cg04298434	chr9	139094581	1.371	1.24	0.271	0.9	LHX3	28.11
cg23317474	chr10	15630351	-0.5824	0.5265	0.271	0.9	ITGA8	92.93
cg05765761	chr11	123985614	0.6432	0.5814	0.271	0.9	VWA5A	82.62
cg20673472	chr6	146871340	-0.671	0.6066	0.271	0.9	RAB32	92.23
cg13911393	chr17	37894944	0.2998	0.271	0.271	0.9	GRB7	3.58
cg00388262	chr4	1554466	-0.5165	0.4669	0.271	0.9		94.03
cg01643250	chr19	15292485	-0.06556	0.05926	0.271	0.9	NOTCH3	98.53
cg27020281	chr17	65714147	0.19	0.1718	0.271	0.9	NOL11	2.88
cg09878408	chr6	145050022	-1.133	1.024	0.271	0.9	UTRN	89.26
cg22986872	chr6	28831625	0.5144	0.465	0.271	0.9		3.09
cg06880664	chr14	105655178	-0.3458	0.3126	0.271	0.9		93.92
cg04405414	chr1	169075578	0.1251	0.1131	0.271	0.9	ATP1B1	1.47
cg06759971	chr16	85116424	-0.5523	0.4992	0.271	0.9	KIAA0513	16.38
cg08220243	chr22	50499398	-1.923	1.738	0.271	0.9	MLC1	67.74
cg15846886	chr17	79790116	0.1919	0.1735	0.271	0.9	FAM195B	3.83
cg02919960	chr7	27192549	-0.4841	0.4376	0.271	0.9		15.39
cg13397275	chr1	62746181	-0.476	0.4303	0.271	0.9	KANK4	87.51
cg26014409	chr1	158324471	0.8545	0.7725	0.271	0.9	CD1E	82.09
cg10473907	chr6	31167664	0.536	0.4845	0.271	0.9	HCG27	86.47
cg03801183	chr7	150212873	0.7339	0.6634	0.271	0.9	GIMAP7	5.57
cg01985595	chr6	136479501	-0.9917	0.8965	0.271	0.9	PDE7B	89.62
cg02469539	chr12	107117129	-0.6673	0.6032	0.271	0.9	RFX4	90.5
cg07642499	chr11	69957602	0.7075	0.6395	0.271	0.9	ANO1	87.98
cg22690096	chr10	69774146	-1.111	1.004	0.271	0.9	HERC4	88.39
cg17985029	chr6	133561647	3.689	3.335	0.271	0.9	EYA4	13.29
cg27302963	chr3	184322008	0.4501	0.4069	0.271	0.9		6.67
cg00518694	chr5	162997969	-0.7604	0.6874	0.271	0.9		90.92
cg11396509	chr19	39389915	-0.3266	0.2952	0.271	0.9	SIRT2	4.88
cg12828729	chr5	134823969	-0.8243	0.7452	0.271	0.9		29.59
cg18747378	chr6	31239247	1.899	1.717	0.271	0.9	HLA-C	9.23
cg06880420	chr1	200119987	-0.4454	0.4026	0.271	0.9	NR5A2	91.46
cg09361966	chr1	242220475	2.248	2.032	0.271	0.9		77.79
cg14422759	chr22	20254229	-0.4177	0.3776	0.271	0.9	RTN4R	91.41
cg21716061	chr4	3877666	-0.7472	0.6755	0.271	0.9		83.21
cg15248035	chr9	36169949	0.9629	0.8705	0.271	0.9	CCIN	45.77
cg00793181	chr12	52995634	-0.5437	0.4915	0.271	0.9	KRT72	72.54
cg09386096	chr19	19649054	-0.06059	0.05478	0.271	0.9	CILP2	1.4
cg22081096	chr17	67137953	-0.7476	0.6758	0.271	0.9	ABCA6	87.5
cg05523370	chr1	150293897	0.1337	0.1209	0.271	0.9	PRPF3	4.07
cg03569412	chr19	1593943	0.4937	0.4463	0.271	0.9	MBD3	89.32
cg10253457	chr15	101460077	0.5512	0.4983	0.271	0.9	LRRK1	4.78
cg14987295	chr1	33005666	0.3109	0.2811	0.271	0.9	ZBTB8A	4.94
cg04884244	chr1	155448900	-0.9672	0.8744	0.271	0.9	ASH1L	89.04
cg09330643	chr10	72142276	0.6004	0.5428	0.271	0.9	LRRC20	4.48
cg27329298	chr6	117924070	0.2041	0.1845	0.271	0.9	GOPC	2.28
cg23078268	chr10	100109635	0.5361	0.4847	0.271	0.9		8.85
cg06753827	chr6	170492847	0.417	0.377	0.271	0.9		95.16
cg03440454	chr17	80978706	0.2825	0.2554	0.271	0.9	B3GNTL1	93.84
cg26883840	chr8	36942104	-0.6963	0.6296	0.271	0.9		92.64
cg14339599	chr3	187456893	-0.2513	0.2272	0.271	0.9	BCL6	5.31
cg21893394	chr19	10342123	-0.4078	0.3687	0.271	0.9	S1PR2	9.92
cg19959088	chr6	72599091	-0.4772	0.4314	0.271	0.9	RIMS1	92.91
cg26268287	chr5	114957848	-0.5504	0.4976	0.271	0.9	TMED7-TICAM2	91.78
cg22431184	chr17	37753528	0.595	0.538	0.271	0.9		10.75
cg12066840	chr1	204098334	-0.1954	0.1767	0.271	0.9		4.65
cg20367479	chr3	171873675	-0.5566	0.5033	0.271	0.9	FNDC3B	92.7
cg17759921	chr6	45458155	-0.3819	0.3453	0.271	0.9	RUNX2	88.22
cg17671157	chr14	88793036	-0.2779	0.2512	0.271	0.9	KCNK10	4.85
cg02192218	chr16	28500049	-0.6583	0.5952	0.271	0.9	CLN3	87.61
cg25905215	chr4	103537858	0.7294	0.6595	0.271	0.9	NFKB1	83.46
cg11405216	chr5	178654006	-0.2525	0.2283	0.271	0.9	ADAMTS2	94.67
cg15215560	chr18	57363916	0.3813	0.3447	0.271	0.9	CCBE1	3.86
cg10025904	chr1	89996331	-0.497	0.4494	0.271	0.9	LRRC8B	93.18
cg08269671	chr13	43147739	-0.6416	0.5801	0.271	0.9	TNFSF11	92.05
cg15563070	chr3	193450115	-0.504	0.4557	0.271	0.9		84.8
cg11502784	chr6	28863414	0.1671	0.1511	0.271	0.9		3.76
cg12709372	chr10	130828654	-0.7372	0.6665	0.271	0.9		93.16
cg19426944	chr12	48397225	0.1716	0.1552	0.271	0.9	COL2A1	4.02
cg26907082	chr1	18971840	0.6666	0.6027	0.271	0.9	PAX7	18.02
cg14466576	chr3	133363194	-0.8922	0.8067	0.271	0.9	TOPBP1	89.78
cg16527407	chr6	29582672	-0.3228	0.2918	0.271	0.9	GABBR1	94.58
cg18470689	chr19	2236471	0.3501	0.3165	0.271	0.9	PLEKHJ1	4.96
cg10401879	chr10	83634276	0.2825	0.2554	0.271	0.9	NRG3	2.19
cg13932046	chr10	78343530	-1.177	1.064	0.271	0.9		90.28
cg01591470	chr14	39736043	0.2718	0.2458	0.271	0.9	CTAGE5	3.09
cg11032070	chr20	31172387	0.4592	0.4152	0.271	0.9		3.97
cg03785426	chr12	124419970	-0.649	0.5868	0.271	0.9	DNAH10	86.15
cg00147819	chrX	70349036	-1.315	1.189	0.271	0.9	MED12	41.74
cg11050116	chr8	17780536	0.1443	0.1305	0.271	0.9	PCM1	3.33
cg03045425	chr18	31803633	-0.1362	0.1232	0.271	0.9	NOL4	3.43
cg14074042	chr5	159546984	0.3286	0.2971	0.271	0.9	PWWP2A	5.97
cg09250607	chr7	1529409	-0.6469	0.5849	0.271	0.9	INTS1	90.41
cg13535441	chr11	73882018	-0.06276	0.05675	0.271	0.9	C2CD3	1.82
cg06963451	chr16	56763729	0.161	0.1456	0.271	0.9	NUP93	2.72
cg25421002	chr4	146559547	0.7152	0.6467	0.271	0.9	MMAA	78.23
cg16173736	chr12	15374577	0.2359	0.2133	0.271	0.9	RERG	4.9
cg08389350	chr10	11198709	-0.4969	0.4494	0.271	0.9	CUGBP2	94.07
cg03937440	chr6	129660428	-0.5664	0.5121	0.271	0.9	LAMA2	87.23
cg02130329	chr8	108370910	-0.7491	0.6774	0.271	0.9	ANGPT1	90.35
cg22322375	chr11	11978034	-0.9688	0.876	0.271	0.9	USP47	92.48
cg07303330	chr6	132945515	-0.7157	0.6471	0.271	0.9	TAAR2	92.37
cg19767800	chr5	92914085	-0.5717	0.5169	0.271	0.9	FLJ42709	17.34
cg12963850	chr22	42467094	-0.07644	0.06912	0.271	0.9	NAGA	1.93
cg23959474	chr17	40195832	-0.5788	0.5234	0.271	0.9		89.24
cg17856559	chr13	109777891	-1.027	0.9284	0.271	0.9	MYO16	86.38
cg14387532	chr2	232571819	0.1163	0.1051	0.271	0.9	PTMA	3.14
cg25151532	chr1	43920103	1.157	1.047	0.271	0.9	HYI	23.6
cg10627206	chr19	11494058	0.247	0.2233	0.271	0.9	EPOR	8.54
cg19914919	chr2	161992878	-1.615	1.46	0.271	0.9	TANK	34.92
cg24156903	chr4	1993409	-0.2222	0.2009	0.271	0.9	WHSC2	95.23
ch.2.1149235F	chr2	47979809	0.7114	0.6433	0.271	0.9		12.95
cg20793897	chr2	200025325	-0.8417	0.7611	0.271	0.9		85.31
cg01460382	chr3	12947823	-0.5536	0.5006	0.271	0.9	IQSEC1	85.92
cg06034527	chr15	96912955	-0.3397	0.3072	0.271	0.9		6.59
cg25744277	chr15	28148431	-0.9445	0.8541	0.271	0.9	OCA2	72.78
cg09062961	chr2	1204735	-0.3576	0.3233	0.271	0.9	SNTG2	91.91
cg02345961	chr18	34854574	-0.9605	0.8686	0.271	0.9	BRUNOL4	22.36
cg11841459	chr2	17991899	-1.031	0.932	0.271	0.9		88.47
cg19958593	chr14	87265617	-0.404	0.3654	0.271	0.9		91.92
cg09622557	chr8	67417790	-0.2676	0.242	0.271	0.9	C8orf46	93.99
cg05690808	chr16	84027059	1.952	1.765	0.271	0.9	NECAB2	89.01
cg18158043	chr14	96890961	0.4762	0.4306	0.271	0.9	AK7	5.65
cg03722901	chr19	6429807	-1.193	1.078	0.271	0.9	SLC25A41	77.41
cg07404527	chr3	197159730	-1.684	1.523	0.271	0.9		59.69
cg00410422	chr1	110951074	-1.234	1.116	0.271	0.9	HBXIP	57.01
cg26722225	chr21	47710409	-0.3374	0.3051	0.271	0.9	C21orf57	92.69
cg09937500	chr2	208175271	-0.4676	0.4228	0.271	0.9		91.35
cg14562523	chr21	43528734	-2.171	1.964	0.271	0.9	C21orf128	56.58
cg19226872	chr2	19558542	0.3071	0.2777	0.271	0.9	OSR1	6.56
cg23314594	chr14	93655455	-0.4556	0.412	0.271	0.9		92.15
cg16327839	chr11	133715264	-0.2885	0.2609	0.271	0.9	SPATA19	91.58
cg04191989	chr7	630914	0.2372	0.2145	0.271	0.9	PRKAR1B	97.67
cg06685950	chr9	34375739	-0.4191	0.379	0.271	0.9	KIAA1161	89.72
cg10046451	chr20	60550630	-0.2893	0.2616	0.271	0.9	TAF4	94.84
cg05777410	chr2	158162587	-0.7163	0.6478	0.271	0.9	GALNT5	92.45
cg09112190	chr21	44722858	0.2938	0.2657	0.271	0.9		95.2
cg09735851	chr15	40615289	-0.6833	0.6179	0.271	0.9		25.68
cg00440841	chr8	103251541	-0.1829	0.1655	0.271	0.9	RRM2B	4.5
cg23494167	chr7	156685117	0.2763	0.2498	0.271	0.9	LMBR1	4.64
cg08751876	chr5	34452378	1.925	1.741	0.271	0.9		60.61
cg09932345	chr1	1710561	0.6692	0.6052	0.271	0.9	NADK	3.31
cg26312854	chr10	126370702	0.309	0.2794	0.271	0.9	FAM53B	92.65
cg26299044	chr17	39021588	-1.35	1.221	0.271	0.9	KRT12	77.27
cg14129328	chr4	69138730	-0.9731	0.88	0.271	0.9		88.35
cg15581842	chr11	62572759	-0.1374	0.1243	0.271	0.9	NXF1	3.16
cg26796083	chr7	13985664	-1.447	1.309	0.271	0.9	ETV1	82.2
cg04454629	chr12	32851191	-0.8754	0.7917	0.271	0.9	DNM1L	90.87
cg10355174	chr8	42752513	-0.09137	0.08264	0.271	0.9	HOOK3	1.52
cg00933263	chr7	56434951	-1.448	1.31	0.271	0.9		84.72
cg24312489	chr1	228109169	0.7812	0.7065	0.271	0.9	WNT9A	70.7
cg12204245	chr13	114321214	-0.5246	0.4745	0.271	0.9	GRK1	89.51
cg14172412	chr1	87797008	0.2156	0.195	0.271	0.9	LMO4	2.74
cg12163925	chr20	36530296	-0.1144	0.1035	0.271	0.9	VSTM2L	3.31
cg03654273	chr1	19803932	-0.177	0.16	0.271	0.9	CAPZB	4.14
cg23058037	chr7	158824108	-1.771	1.602	0.271	0.9	VIPR2	44.47
cg00251973	chr12	30946591	-0.6692	0.6052	0.271	0.9		84.91
cg00687122	chr7	39454090	0.218	0.1972	0.271	0.9	POU6F2	3.19
cg22392708	chr17	39093770	-0.726	0.6566	0.271	0.9	KRT23	25.37
cg09509553	chr1	240986512	-0.3102	0.2806	0.271	0.9	RGS7	94.05
cg01429979	chr8	135844560	0.3523	0.3186	0.271	0.9		4.59
cg25869105	chr10	1167487	0.5291	0.4785	0.272	0.9	WDR37	87.37
cg10170654	chr14	104152238	0.2161	0.1955	0.272	0.9	KLC1	95.12
cg01103255	chr2	201753570	0.8729	0.7895	0.272	0.9	NIF3L1	13.31
cg19845926	chr3	49058251	0.1928	0.1744	0.272	0.9	DALRD3	2.96
cg19255681	chr3	56288673	-0.5757	0.5207	0.272	0.9	ERC2	89.12
cg20094111	chr3	116496701	-0.6661	0.6024	0.272	0.9		88.08
cg20572915	chr18	13620903	-0.2587	0.234	0.272	0.9	C18orf1	94.18
cg01271735	chr9	68412757	1.726	1.561	0.272	0.9		55.98
cg07587588	chr8	81083356	-0.3563	0.3222	0.272	0.9	TPD52	6.62
cg02327373	chr10	104677561	0.497	0.4495	0.272	0.9	CNNM2	3.5
cg09797337	chr13	112709538	-0.396	0.3582	0.272	0.9		3.42
cg09315264	chr1	36805322	-0.8117	0.7341	0.272	0.9	STK40	76.01
cg13176070	chr2	32503943	-1.647	1.49	0.272	0.9	YIPF4	76.26
cg11992317	chr20	44520160	0.2275	0.2058	0.272	0.9	CTSA	1.77
cg04755848	chr16	65105714	-0.3079	0.2785	0.272	0.9	CDH11	93.62
cg22152192	chr16	21315153	-0.531	0.4803	0.272	0.9	CRYM	92.38
cg27541691	chr17	40811050	0.7746	0.7007	0.272	0.9	TUBG2	10.63
cg18606098	chr4	103998717	-1.16	1.049	0.272	0.9	NHEDC2	89.41
cg11241413	chr5	33970305	-0.784	0.7092	0.272	0.9	SLC45A2	75.19
cg25477497	chr7	87228808	0.193	0.1746	0.272	0.9	ABCB1	3.81
cg00309650	chr4	88312547	0.3098	0.2802	0.272	0.9	HSD17B11	5.61
cg14520832	chr9	139530300	-0.1853	0.1676	0.272	0.9		96.6
cg09344183	chr2	175205785	-0.1576	0.1425	0.272	0.9		3.88
cg14396758	chr4	37689379	-0.4754	0.43	0.272	0.9	RELL1	91.71
cg27423238	chr16	1420171	-0.3485	0.3152	0.272	0.9	UNKL	94.39
cg11486295	chr6	121767874	-0.4476	0.4049	0.272	0.9	GJA1	90.61
cg04029715	chr17	72199935	-0.08517	0.07705	0.272	0.9	RPL38	2.34
cg05851042	chr20	50386166	-0.1774	0.1605	0.272	0.9	ATP9A	94.79
cg02102080	chr8	146280537	0.5227	0.4728	0.272	0.9	C8orf33	86.41
cg12714759	chr10	102102351	-1.007	0.9108	0.272	0.9		21.11
cg10717906	chr19	46009775	0.1085	0.09811	0.272	0.9	VASP	2.56
cg25020459	chr21	47402144	0.1934	0.1749	0.272	0.9	COL6A1	3.58
cg08661007	chr3	79817232	-0.3309	0.2993	0.272	0.9	ROBO1	8.71
cg22711601	chrX	30670148	-0.8938	0.8085	0.272	0.9	GK	89.24
cg20012888	chr2	121499710	-1.139	1.03	0.272	0.9		12.58
cg03794213	chr16	22220727	-0.3134	0.2835	0.272	0.9	EEF2K	92.91
cg06707970	chr20	59962861	-0.3408	0.3083	0.272	0.9	CDH4	7.52
cg24699097	chr17	29795469	0.5139	0.4649	0.272	0.9	RAB11FIP4	87.59
cg05149093	chr16	11369940	-0.8685	0.7857	0.272	0.9	PRM2	88.05
cg10428394	chr15	25101680	1.352	1.223	0.272	0.9	SNRPN	55.98
cg03763860	chr22	41741892	0.2427	0.2196	0.272	0.9	ZC3H7B	94.25
cg07561338	chr8	30337400	-0.4781	0.4325	0.272	0.9	RBPMS	90.16
cg19935665	chr10	69523153	-0.8463	0.7656	0.272	0.9		86.66
cg13726962	chr2	54483379	-0.2614	0.2365	0.272	0.9	TSPYL6	94.7
cg20126496	chr17	5387169	-0.52	0.4704	0.272	0.9	DERL2	93
cg08168689	chr14	76455272	-0.63	0.5699	0.272	0.9	C14orf179	93.34
cg01665432	chr12	49050460	-0.1789	0.1618	0.272	0.9	SNORA2A	95.78
cg13200575	chr17	38096571	0.7081	0.6406	0.272	0.9		78.28
cg10365743	chr7	4770257	-0.7075	0.6401	0.272	0.9	FOXK1	70.04
cg24469849	chr7	142043807	-0.86	0.778	0.272	0.9		88.02
cg05401645	chr17	40761567	0.5038	0.4558	0.272	0.9	FAM134C	4.17
cg13860928	chr1	209915875	-0.3033	0.2744	0.272	0.9		92.88
cg22720431	chr13	107344392	1.841	1.666	0.272	0.9		84.25
cg16540442	chr5	140053369	0.5322	0.4815	0.272	0.9	DND1	89.34
cg08131204	chr22	41487073	0.7145	0.6464	0.272	0.9	MIR1281	8.48
cg27292079	chr16	89044681	-0.6044	0.5468	0.272	0.9	CBFA2T3	30.78
cg01111245	chr5	36241913	0.6234	0.5639	0.272	0.9	C5orf33	5.11
cg03850878	chr4	77724563	-0.9202	0.8325	0.272	0.9		87.55
cg02404759	chr6	19790362	-1.325	1.199	0.272	0.9		85.62
cg26947448	chr14	90091931	0.2782	0.2517	0.272	0.9		96.43
cg26494916	chr5	148832884	-0.401	0.3627	0.272	0.9		91.36
cg03021100	chr3	31542063	-0.9159	0.8286	0.272	0.9		90.18
cg03631076	chr16	87985047	-0.09728	0.08801	0.272	0.9	BANP	2.11
cg09942743	chr2	29532008	-1.939	1.754	0.272	0.9	ALK	53.62
cg20110780	chr8	109261090	0.224	0.2026	0.272	0.9	EIF3E	2.34
cg20962297	chr19	14800979	0.4122	0.3729	0.272	0.9	ZNF333	4.1
cg10427452	chr5	3122030	-0.1759	0.1592	0.272	0.9		3.77
cg21124375	chr2	232765392	-0.891	0.8061	0.272	0.9		19.83
cg10898067	chr7	1137834	-0.679	0.6144	0.272	0.9	C7orf50	91.15
cg25131771	chr14	104621867	0.811	0.7337	0.272	0.9	KIF26A	77.19
cg02270412	chr16	13001612	-1.251	1.131	0.272	0.9	SHISA9	36.02
cg13170005	chr17	4690632	-0.8941	0.8089	0.272	0.9	VMO1	8.38
cg14764661	chr17	60704382	-0.317	0.2868	0.272	0.9	MRC2	3.89
cg01985396	chr6	39760833	-0.7202	0.6516	0.272	0.9	DAAM2	38.59
cg05765796	chr7	155971123	-0.8833	0.7992	0.272	0.9		55.9
cg22596016	chr17	61711557	0.9356	0.8465	0.272	0.9	MAP3K3	14.45
cg08021299	chrX	65383076	-0.7207	0.6521	0.272	0.9	HEPH	88.3
cg27077250	chr19	47852528	-0.1062	0.09604	0.272	0.9	DHX34	3
cg10044179	chr21	15352983	-3.581	3.24	0.272	0.9	C21orf81	40.85
cg10489414	chrX	69282891	-0.483	0.437	0.272	0.9	OTUD6A	90.82
cg22697692	chr3	148851525	-1.079	0.9763	0.272	0.9	HPS3	82.79
cg26832879	chr19	54620073	-0.3301	0.2987	0.272	0.9	PRPF31	91.93
cg05139111	chr1	114301887	0.5419	0.4903	0.272	0.9	PHTF1	5.75
cg23892547	chr17	29886066	0.3569	0.3229	0.272	0.9	MIR193A	3.54
cg04554928	chr6	30140231	-0.4993	0.4518	0.272	0.9	TRIM15	10.41
cg00726786	chr2	242039676	-0.2161	0.1955	0.272	0.9	MTERFD2	94.75
cg27179101	chr12	124991139	-0.7489	0.6776	0.272	0.9	NCOR2	11.97
cg24143933	chr1	212458162	0.2153	0.1948	0.272	0.9	PPP2R5A	4.65
cg13572545	chr6	146135272	0.2079	0.1881	0.272	0.9	FBXO30	3.68
cg13686648	chr13	34256302	-0.06344	0.0574	0.272	0.9		98.91
cg00433418	chr2	170440636	-0.4174	0.3777	0.272	0.9	PPIG	93.08
cg10131001	chr6	35198848	-0.5366	0.4855	0.272	0.9	SCUBE3	87.75
cg22523078	chr15	74417907	-0.4264	0.3858	0.272	0.9		89.52
cg15878555	chr11	62473962	0.4774	0.432	0.272	0.9	BSCL2	4.2
cg26154831	chr5	73502614	-0.9015	0.8157	0.272	0.9		86.31
cg07440031	chr3	186262063	-0.7176	0.6494	0.272	0.9	CRYGS	93.15
cg13341982	chr17	38708603	-0.188	0.1701	0.272	0.9		97.23
cg13769964	chr19	41257233	-0.108	0.09775	0.272	0.9	C19orf54	2.81
cg13393110	chr19	52873106	-0.1545	0.1398	0.272	0.9	ZNF880	3.68
cg22711869	chr21	38075599	-0.4497	0.4069	0.272	0.9	SIM2	17.43
cg04614655	chr19	39390421	-0.1992	0.1803	0.272	0.9	SIRT2	3.94
cg14924278	chr10	123748922	-0.501	0.4533	0.272	0.9	TACC2	88
cg25420916	chr10	77840769	-0.243	0.2199	0.272	0.9	C10orf11	94.82
cg23153546	chr3	127886749	-0.4344	0.3931	0.272	0.9	EEFSEC	91.21
cg19745814	chr4	94124971	-0.4315	0.3904	0.272	0.9	GRID2	88.56
cg01795122	chr19	48828859	0.08943	0.08092	0.272	0.9	EMP3	2.14
cg15764264	chrX	151303631	-1.963	1.777	0.272	0.9	MAGEA10	82.89
cg13421038	chr12	132380696	0.617	0.5583	0.272	0.9	ULK1	5.57
cg01045423	chr1	92764536	-0.1795	0.1625	0.272	0.9	RPAP2	4.49
cg00908766	chr1	109817496	-2.368	2.142	0.272	0.9	CELSR2	56.46
cg05080074	chr11	13517684	-0.7429	0.6722	0.272	0.9	PTH	92.18
cg18746719	chr11	100092054	-0.8279	0.7492	0.272	0.9	CNTN5	89.1
cg04049240	chr20	61335377	-0.3129	0.2831	0.272	0.9		93.06
cg05264279	chr7	158266136	-0.9534	0.8627	0.272	0.9	PTPRN2	14.91
cg00228620	chrX	152782399	-1.124	1.017	0.272	0.9		69.68
cg10857558	chr4	90035421	-0.532	0.4814	0.272	0.9	TIGD2	92.07
cg15400671	chr7	34004484	-1.027	0.9297	0.272	0.9	BMPER	86.37
cg27502088	chr15	62524275	0.4564	0.413	0.272	0.9		86.99
cg21943416	chr4	143766916	0.7731	0.6996	0.272	0.9	INPP4B	3.56
cg27350356	chr16	4303455	0.3832	0.3468	0.272	0.9		4.16
cg14011554	chr9	128657810	-1.152	1.042	0.272	0.9	PBX3	89.97
cg01384593	chr19	37403956	-0.7302	0.6607	0.272	0.9	ZNF829	93.54
cg02186409	chr13	28931547	0.3959	0.3583	0.272	0.9	FLT1	87.96
cg19130301	chr16	785033	2.179	1.972	0.272	0.9	NARFL	69.23
cg00029821	chr6	147374493	-0.5526	0.5001	0.272	0.9		93.2
cg10481019	chr16	81095002	-0.4056	0.367	0.272	0.9	C16orf46	91.76
cg19547141	chr11	118313315	-0.3649	0.3302	0.272	0.9	MLL	94.41
cg05339588	chr3	134125870	-0.4868	0.4405	0.272	0.9		26.05
cg00627998	chr13	112837550	-0.6631	0.6	0.272	0.9		85.98
cg03086376	chr16	1876114	0.8057	0.7291	0.272	0.9	HAGH	3.92
cg03440125	chr6	83075080	-0.3445	0.3118	0.272	0.9	TPBG	8.04
cg24334983	chr10	81965683	-0.3908	0.3536	0.272	0.9	ANXA11	7.39
cg13032018	chr12	118573531	-0.3686	0.3335	0.272	0.9	PEBP1	8.17
cg17058777	chr11	71814579	0.3351	0.3032	0.272	0.9	LRTOMT	3.56
cg03409120	chr17	58754402	0.3586	0.3245	0.272	0.9	BCAS3	6.52
cg11379756	chr3	74581248	0.4323	0.3912	0.272	0.9		86.46
cg00127894	chr13	113623639	-0.1222	0.1106	0.272	0.9	MCF2L	2.28
cg13991019	chr7	110506411	-0.4256	0.3852	0.272	0.9	IMMP2L	88.47
cg11693848	chr13	109793698	-1.265	1.144	0.272	0.9	MYO16	56.86
cg14863944	chr13	22740131	-0.3949	0.3574	0.272	0.9		92.69
cg09990481	chr10	90712684	-0.4203	0.3804	0.272	0.9	ACTA2	89.16
cg19842026	chr14	78304357	-0.2475	0.224	0.272	0.9	ADCK1	94.37
cg06712362	chr1	7811235	-0.6388	0.5781	0.272	0.9	CAMTA1	93.45
cg18413230	chr21	45079820	0.2714	0.2456	0.272	0.9	HSF2BP	2.51
cg18538821	chr12	12419765	-0.1201	0.1087	0.272	0.9	LRP6	3.38
cg03038061	chr16	47070186	-0.2448	0.2215	0.272	0.9		95.04
cg15265785	chr3	156877897	-0.5356	0.4847	0.272	0.9	CCNL1	15.02
cg05265569	chr19	2164237	0.06513	0.05894	0.272	0.9	DOT1L	1.39
cg12678421	chr2	212225163	-0.9506	0.8603	0.272	0.9		88.46
cg07824182	chr10	74013682	0.2884	0.261	0.272	0.9		93.92
cg16334314	chr6	84418789	-0.06829	0.0618	0.272	0.9	SNAP91	1.8
cg12402831	chr1	242605061	-1.08	0.9778	0.272	0.9	PLD5	88.91
cg00016718	chr6	49405490	-1.02	0.9235	0.272	0.9	MUT	90.83
cg18849160	chr10	66810864	-0.3165	0.2865	0.272	0.9		94.15
cg06861375	chr1	120166167	-1.112	1.006	0.272	0.9	ZNF697	93.95
cg09868336	chr3	68981866	-0.2162	0.1957	0.272	0.9	FAM19A4	4.06
cg02486268	chr11	69682825	-0.6369	0.5764	0.272	0.9		83.57
cg05779963	chrX	15683204	-0.9525	0.862	0.272	0.9	TMEM27	87.39
cg14792075	chr1	245769124	-0.7215	0.653	0.272	0.9	KIF26B	81.28
cg22821931	chr7	50800837	-0.5396	0.4884	0.272	0.9	GRB10	91.54
cg06271561	chr15	85359854	-0.6198	0.5609	0.272	0.9	ALPK3	85.88
cg00183647	chr3	59035993	0.4657	0.4215	0.272	0.9	C3orf67	6.07
cg23496314	chrX	39956534	1.306	1.182	0.272	0.9	BCOR	11.6
cg08650402	chr17	28193399	-1.203	1.089	0.272	0.9	SSH2	86.6
cg06206957	chr7	33080615	0.2573	0.2329	0.272	0.9	NT5C3	5.27
cg25694447	chr3	157824150	-0.1331	0.1205	0.272	0.9	SHOX2	3.35
cg00500013	chr15	99383252	-1.126	1.019	0.272	0.9	IGF1R	86.02
cg15580052	chr12	618772	-1.169	1.058	0.272	0.9	B4GALNT3	80.19
cg20495903	chr17	77457534	-0.4792	0.4337	0.272	0.9	HRNBP3	88.62
cg08877404	chr6	161330241	-0.8335	0.7544	0.272	0.9		90.75
cg15335418	chr13	20768389	1.965	1.779	0.272	0.9	GJB2	4.36
cg21486470	chr14	103011554	-0.2783	0.2519	0.272	0.9		5.31
cg03319497	chr5	145722730	-0.3405	0.3082	0.272	0.9		7.4
cg04845060	chr4	53455270	0.6868	0.6216	0.272	0.9		7.45
cg08738280	chr1	168197198	1.05	0.9506	0.272	0.9	SFT2D2	81.98
cg00674024	chr14	102829918	-0.1992	0.1803	0.272	0.9	TECPR2	4.24
cg22832527	chr20	32891265	0.21	0.1901	0.272	0.9	AHCY	2.21
cg08610063	chr20	61569321	-0.08407	0.0761	0.272	0.9	C20orf11	1.73
cg16768441	chr3	58163495	0.0863	0.07811	0.272	0.9		1.79
cg01822585	chr12	6658846	0.6979	0.6317	0.272	0.9	IFFO1	66.98
cg05454961	chr16	62745680	-0.6942	0.6284	0.272	0.9		89.11
cg00232445	chr16	78310016	0.4513	0.4085	0.272	0.9	WWOX	89.13
cg09554224	chrX	53254132	0.3319	0.3004	0.272	0.9	KDM5C	4.93
cg22763718	chr13	53422780	-0.1109	0.1004	0.272	0.9	PCDH8	2.93
cg02776148	chr19	10395489	-0.4083	0.3696	0.272	0.9	ICAM1	90.97
cg12069158	chr14	82028411	-0.3786	0.3427	0.272	0.9		93.28
cg09736968	chr2	233351609	-0.1506	0.1363	0.272	0.9	ECEL1	2.74
cg10366053	chr2	1712527	-0.7696	0.6966	0.272	0.9	PXDN	70.34
cg12256070	chr11	45820489	0.4105	0.3716	0.272	0.9		90.04
cg07094987	chr13	107865374	-0.8541	0.7731	0.272	0.9	FAM155A	90.01
cg01207473	chr6	159359940	1.594	1.443	0.272	0.9		62.77
cg25957124	chr16	21171084	-0.7417	0.6713	0.272	0.9	TMEM159	20
cg10376100	chr1	236017278	-1.266	1.146	0.272	0.9	LYST	84.55
cg08464958	chrX	2852845	-0.8445	0.7644	0.272	0.9	ARSE	82.63
cg09198694	chr6	43738026	-0.1219	0.1104	0.272	0.9	VEGFA	3.13
cg04277559	chr12	13069075	-0.2325	0.2105	0.272	0.9		94.76
cg26685501	chr1	38019921	0.7795	0.7056	0.272	0.9	SNIP1	18.67
cg20979823	chr6	1515797	-0.6714	0.6078	0.272	0.9		91.78
cg08792955	chr5	15928366	0.6171	0.5586	0.272	0.9	FBXL7	89.33
cg00939556	chr6	26452680	-0.2989	0.2706	0.272	0.9	BTN3A3	93.43
cg07415998	chr10	2907772	-0.3425	0.3101	0.272	0.9		93.95
cg03234603	chr17	2515392	-0.4084	0.3697	0.272	0.9	PAFAH1B1	94.25
cg06821774	chr3	197688168	-1.164	1.054	0.272	0.9	LMLN	69.84
cg09527192	chr11	13298215	-0.1273	0.1152	0.272	0.9	ARNTL	3.63
cg11339839	chr17	77901129	0.8379	0.7584	0.272	0.9		72.67
cg11484115	chr5	179335704	-0.5599	0.5068	0.272	0.9	TBC1D9B	88.67
cg26703960	chr12	105351675	0.3136	0.2838	0.272	0.9		4.61
cg18588024	chr17	47645609	-1.171	1.06	0.272	0.9		30.98
cg02640147	chr5	170024515	1.119	1.013	0.272	0.9	KCNIP1	68.64
cg06828726	chr1	88419677	-0.1404	0.1271	0.272	0.9		3.38
cg02269496	chr13	113105282	-2.012	1.822	0.272	0.9		70.75
cg08763929	chr13	113702478	-0.3787	0.3428	0.272	0.9	MCF2L	95.11
cg21838933	chr7	148481907	-1.115	1.009	0.272	0.9	CUL1	89.72
cg26626089	chr19	54385865	-0.4804	0.4349	0.272	0.9	PRKCG	10.4
cg02663864	chr16	50776102	-0.3287	0.2976	0.272	0.9	CYLD	4.78
cg19620994	chr1	12774904	0.8021	0.7261	0.272	0.9	AADACL3	47.3
cg21784498	chr17	26645922	0.05249	0.04752	0.272	0.9	TMEM97	1.14
cg10453123	chr12	57388979	0.3782	0.3424	0.272	0.9	GPR182	88.46
cg04381298	chr12	133009956	0.5246	0.4749	0.272	0.9		89.15
cg13773689	chr17	5372292	0.08062	0.07298	0.272	0.9	DHX33	2.21
cg07626409	chr16	25250191	-0.5644	0.5109	0.272	0.9	ZKSCAN2	90.67
cg00563845	chr3	58318305	-1.04	0.9417	0.272	0.9	PXK	48.52
cg14213101	chr15	93619295	-0.2447	0.2215	0.272	0.9	RGMA	95.2
cg25626375	chr8	133072269	-0.9846	0.8914	0.272	0.9	OC90	71.57
cg26351416	chr5	145319961	0.4405	0.3988	0.272	0.9	SH3RF2	87.93
cg13521951	chr12	58146353	-0.07011	0.06347	0.272	0.9	CDK4	2.1
cg27312626	chr21	39627877	-0.4456	0.4034	0.272	0.9	KCNJ15	86.62
cg20277006	chr10	43254088	-1.062	0.9619	0.272	0.9		54.08
cg22813542	chr11	121986974	-0.5903	0.5344	0.272	0.9	LOC399959	86.57
cg22838354	chr17	78655284	-0.3813	0.3452	0.272	0.9	RPTOR	93.14
cg16577533	chr3	194114013	-1.404	1.271	0.272	0.9		84.52
cg00130707	chr16	20303127	-0.5978	0.5412	0.272	0.9		85.62
cg09858160	chr5	162943755	-1.11	1.005	0.272	0.9	MAT2B	90.61
cg25114011	chr13	113104071	-0.8299	0.7513	0.272	0.9		86.36
cg12176933	chrX	70586753	-0.6631	0.6003	0.272	0.9	TAF1	17.5
cg02222324	chr2	10231621	-0.7394	0.6694	0.272	0.9		7.43
cg13960894	chr15	83415633	-1.119	1.013	0.272	0.9		87.01
cg01231009	chr8	130641185	0.3025	0.2739	0.272	0.9		92.95
cg21920271	chr1	55181374	0.3505	0.3174	0.272	0.9	TTC4	3.36
cg07696690	chr16	20911578	-0.1587	0.1437	0.272	0.9	DCUN1D3	4.6
cg06370855	chr6	33163347	0.4619	0.4182	0.272	0.9	RXRB	90.41
cg23328124	chr19	47421913	-0.7227	0.6543	0.272	0.9	GRLF1	91.63
cg11411564	chr5	160049388	-0.6547	0.5928	0.272	0.9	ATP10B	84.2
cg20239174	chr15	74072364	-1.701	1.54	0.272	0.9		84.07
cg02002551	chr8	24772878	-0.5028	0.4552	0.272	0.9	NEFM	12.29
cg18158888	chr11	67968596	-0.9308	0.8427	0.272	0.9	SUV420H1	90.76
cg08914848	chr5	67127836	-0.4157	0.3763	0.272	0.9		92.87
cg04474257	chr4	139147773	-0.8917	0.8073	0.272	0.9	SLC7A11	90.26
cg01930460	chr2	95830212	-0.7435	0.6732	0.272	0.9	ZNF2	90.31
cg00011891	chrX	153714660	0.8822	0.7987	0.272	0.9	UBL4A	23.78
cg21557445	chr12	70777528	0.5121	0.4636	0.272	0.9	KCNMB4	86.37
cg21265427	chr17	38989439	-0.5078	0.4598	0.272	0.9	TMEM99	91.8
cg25317435	chr3	73904743	-0.4924	0.4459	0.272	0.9		90.5
cg10103187	chr1	165183299	0.2979	0.2697	0.272	0.9	LMX1A	91.98
cg19700682	chr10	88734481	0.4998	0.4525	0.272	0.9	AGAP11	86.42
cg08238677	chr11	125753051	-0.2241	0.2029	0.272	0.9	HYLS1	96.23
cg23457862	chr2	201982439	0.6566	0.5944	0.272	0.9	CFLAR	12.33
cg00535334	chr2	210840833	-0.6924	0.6269	0.272	0.9	UNC80	94.56
cg22150051	chr20	23499697	0.5429	0.4915	0.272	0.9	CSTT	87.44
cg10936995	chr3	169687379	-1.226	1.11	0.272	0.9	SEC62	82.8
cg11195707	chr14	104852706	-0.3705	0.3354	0.272	0.9		92.64
cg07625992	chr10	61007196	-0.9105	0.8244	0.272	0.9	PHYHIPL	91.44
cg01221746	chr7	5413105	-0.3611	0.327	0.272	0.9	TNRC18	91.76
cg15837212	chr1	63795970	0.4329	0.3919	0.272	0.9		10.02
cg03863549	chr9	33474004	0.2528	0.2289	0.272	0.9	NOL6	3.99
cg13428477	chr3	122748086	0.7758	0.7024	0.272	0.9		81.71
cg17572663	chr8	27950635	0.2238	0.2026	0.272	0.9	ELP3	2.37
cg18264092	chr10	6183575	0.3594	0.3254	0.272	0.9		93.48
cg25720578	chr19	38993211	-0.07954	0.07202	0.272	0.9	RYR1	98.53
cg24520968	chr6	118821449	0.9139	0.8275	0.272	0.9	C6orf204	89.87
cg06604811	chr16	88869885	0.5271	0.4773	0.272	0.9	CDT1	5.46
cg03435229	chrX	135955827	-0.8213	0.7437	0.272	0.9	RBMX	82.39
cg10565996	chr4	52709156	0.2114	0.1914	0.272	0.9	DCUN1D4	2.47
cg04016744	chr4	156874766	0.09235	0.08362	0.272	0.9	CTSO	2.55
cg18132405	chr3	189840304	1.177	1.066	0.272	0.9	LEPREL1	93.82
cg04865220	chr15	73886532	0.3437	0.3112	0.272	0.9	NPTN	92.27
cg27319710	chr8	141549447	0.2879	0.2607	0.272	0.9	EIF2C2	93.64
cg13135577	chr17	78312907	-0.2898	0.2624	0.272	0.9	RNF213	94.57
cg03139228	chr18	77082448	0.2135	0.1933	0.272	0.9	ATP9B	95.05
cg05060440	chr2	184395412	-1.508	1.366	0.272	0.9		65.46
cg26859690	chr20	3869672	-0.4296	0.389	0.272	0.9	PANK2	6.67
cg07582862	chr3	13549288	-1.393	1.261	0.272	0.9		45.71
cg08401606	chr17	48046798	0.3191	0.2889	0.272	0.9	DLX4	5.52
cg03285073	chr10	98119841	0.4647	0.4208	0.272	0.9	OPALIN	81.43
cg14014033	chr7	736792	-0.4343	0.3932	0.272	0.9	PRKAR1B	89.93
cg18770728	chr7	30643327	-0.8014	0.7257	0.272	0.9	GARS	90.22
cg14713026	chr1	39870846	-0.4248	0.3847	0.272	0.9	MACF1	93.07
cg07496902	chr3	57314448	-0.8664	0.7846	0.272	0.9	ASB14	93.06
cg14886794	chr22	42949593	-0.5444	0.493	0.272	0.9	SERHL2	11.36
cg19192590	chr2	178524533	-1.162	1.052	0.272	0.9	PDE11A	22.45
cg01705897	chr11	1986915	0.4463	0.4042	0.272	0.9		89.42
cg05463941	chr16	31044589	0.1435	0.13	0.272	0.9	STX4	2.42
cg05335893	chr2	43690472	-0.9826	0.8898	0.272	0.9	THADA	86.98
cg14016620	chr9	80403718	-1.032	0.9341	0.272	0.9	GNAQ	89.98
cg23010444	chr6	139697272	0.2801	0.2536	0.272	0.9	CITED2	5.26
cg02047646	chr7	156759797	-0.2498	0.2262	0.272	0.9	NOM1	93.69
cg23735290	chr11	125942065	-0.6742	0.6105	0.272	0.9		89.36
cg10142436	chr15	42209178	-0.6048	0.5477	0.272	0.9	EHD4	16.55
cg16647635	chr13	31770863	-0.3367	0.3049	0.272	0.9		92.07
cg05644574	chr2	29093319	0.2414	0.2186	0.272	0.9	TRMT61B	6.49
cg16682165	chr6	29323191	-0.2954	0.2675	0.272	0.9	OR5V1	93.45
cg16024950	chr7	100254149	0.7847	0.7106	0.272	0.9	ACTL6B	10.29
cg13540639	chr6	52110447	-0.3337	0.3022	0.272	0.9	IL17F	93.4
cg07581031	chr16	89898288	-0.8298	0.7514	0.272	0.9	SPIRE2	97.1
cg19134770	chr3	47711947	1.044	0.9458	0.272	0.9	SMARCC1	81.3
cg00980804	chr2	150977441	0.6673	0.6043	0.272	0.9		83.76
cg06392733	chr16	85215643	1.488	1.347	0.272	0.9		79.84
cg07939503	chr6	30644235	-0.4616	0.418	0.272	0.9	KIAA1949	90.84
cg04406020	chr19	50270326	0.4036	0.3654	0.272	0.9	AP2A1	8.8
cg22143285	chr17	68070411	-1.367	1.238	0.272	0.9	KCNJ16	43.35
cg20357023	chr2	178417605	0.116	0.1051	0.272	0.9	TTC30B	2.87
cg23360000	chr19	39421712	-0.2238	0.2027	0.272	0.9	SARS2	3.34
cg06697175	chr11	110047230	-1.058	0.9582	0.272	0.9		35.16
cg23995917	chr1	145575294	-0.3699	0.335	0.272	0.9	PIAS3	7.14
cg27371466	chr6	34003640	-0.6694	0.6062	0.272	0.9	GRM4	82.7
cg00625939	chr4	189028032	0.5444	0.493	0.272	0.9		88
cg11002923	chr3	49237327	-0.5911	0.5353	0.272	0.9	CCDC36	86.64
cg17317548	chr5	133727746	-0.693	0.6276	0.272	0.9	UBE2B	92.56
cg07951348	chr19	1040253	-0.5191	0.4701	0.272	0.9	ABCA7	9.57
cg18809102	chr5	76937511	0.3991	0.3614	0.272	0.9		10.97
cg00498612	chr1	185126641	0.1021	0.09243	0.272	0.9	C1orf25	2.12
cg19608357	chr19	5031251	0.1032	0.09347	0.272	0.9	KDM4B	96.99
cg16783572	chr14	102680429	0.616	0.5579	0.272	0.9	WDR20	78.57
cg21883042	chr12	62997433	-0.1954	0.1769	0.272	0.9	C12orf61	2.99
cg07268726	chr11	60701918	0.8856	0.802	0.272	0.9	TMEM132A	89.82
cg22733438	chr5	169529408	-0.3042	0.2755	0.272	0.9		93.59
cg16673904	chr17	7521996	-0.5313	0.4812	0.272	0.9	SHBG	81.55
cg07628841	chr2	27851430	0.8113	0.7347	0.272	0.9	GPN1	40.65
cg13531482	chr8	127381566	0.9573	0.867	0.272	0.9		85.01
cg02444871	chr21	35750662	-0.4297	0.3891	0.272	0.9	FAM165B	90.88
cg12302527	chr1	3461381	0.3407	0.3086	0.272	0.9	MEGF6	93.9
cg14185727	chr6	153321243	-0.8922	0.808	0.272	0.9	MTRF1L	91.11
cg18113453	chr6	33289660	0.6635	0.6009	0.272	0.9	DAXX	63.76
cg24505719	chr6	55905409	-1.167	1.057	0.272	0.9		88.04
cg18403606	chr11	104034982	0.07556	0.06843	0.272	0.9	PDGFD	2.05
cg23547759	chr19	15237807	1.083	0.9807	0.272	0.9	ILVBL	83.81
cg18176813	chr7	99006468	0.2901	0.2628	0.272	0.9	PDAP1	3.07
cg21923317	chr4	3387678	-0.5854	0.5302	0.272	0.9	RGS12	84.9
cg18220863	chr6	34119252	0.1944	0.1761	0.272	0.9		2.72
cg13716829	chr9	140196785	0.8495	0.7694	0.272	0.9	NRARP	3.74
cg22711917	chr15	100273730	0.3863	0.3499	0.272	0.9	LYSMD4	5.52
cg06544308	chr8	39441975	-0.3374	0.3056	0.272	0.9	ADAM18	93.34
cg21964637	chr7	150729118	-0.2475	0.2241	0.272	0.9	ABCB8	93.78
cg10189763	chr4	71337726	1.169	1.058	0.272	0.9	MUC7	72.47
cg25101184	chr14	56231604	-0.9184	0.8318	0.272	0.9	RPL13AP3	87.46
cg25553522	chr4	71388589	-0.7814	0.7077	0.272	0.9	AMTN	87.1
cg08249385	chr16	2128901	0.4627	0.4191	0.272	0.9	TSC2	85.19
cg18190547	chr1	249142064	-0.6122	0.5544	0.272	0.9	ZNF672	97.12
cg21052136	chr6	30611822	0.4069	0.3686	0.272	0.9	C6orf134	90.72
cg07080808	chr21	42514430	0.6262	0.5671	0.272	0.9	C21orf130	81.69
cg04141975	chr5	163662391	-0.4061	0.3678	0.272	0.9		91.71
cg19768079	chr14	78639736	-1.003	0.9089	0.272	0.9		87.73
cg09173924	chr17	73513338	0.1167	0.1057	0.272	0.9	TSEN54	3.41
cg01760983	chr22	17587971	0.4076	0.3692	0.272	0.9	IL17RA	6.44
cg23974688	chr17	49333393	-0.6519	0.5905	0.272	0.9	MBTD1	92.86
cg00226831	chr15	42371511	-1.115	1.01	0.272	0.9	PLA2G4D	92.72
cg07413467	chr7	92238086	0.9582	0.8679	0.272	0.9	CDK6	77.56
cg04537014	chr19	49469215	-0.2055	0.1861	0.272	0.9	FTL	4.17
cg23005295	chr11	104780795	-0.876	0.7934	0.272	0.9		90.34
cg04865716	chr19	2290843	0.4504	0.4079	0.272	0.9	LINGO3	7.26
cg10501128	chr13	29069100	0.3526	0.3194	0.272	0.9	FLT1	3.25
cg14086045	chr1	157963794	-0.3325	0.3011	0.272	0.9	KIRREL	7.51
cg08776913	chr2	187451704	-1.303	1.18	0.272	0.9		86.63
cg00857137	chr19	3006720	-1.3	1.178	0.272	0.9	TLE2	76.99
cg23637354	chr6	167809876	-1.082	0.9798	0.272	0.9		76.12
cg07972762	chr22	33196384	3.443	3.118	0.272	0.9	SYN3	82.22
cg08630962	chr1	179262864	0.4541	0.4113	0.272	0.9	SOAT1	4.56
cg17637175	chr8	1385301	-0.2309	0.2091	0.272	0.9		97.17
cg01260820	chr14	100258773	-0.2956	0.2678	0.272	0.9	EML1	94.66
cg23782909	chr12	101945864	-0.9397	0.8512	0.272	0.9		75.3
cg14134106	chr9	125668275	-1.265	1.146	0.272	0.9	RC3H2	86.72
cg04275847	chr10	126105697	-1.244	1.127	0.272	0.9	OAT	86.82
cg02703843	chr17	1533176	0.2239	0.2028	0.272	0.9	SLC43A2	3.64
cg22871375	chr12	113623383	0.3742	0.3389	0.272	0.9	C12orf52	5.44
cg07981588	chr8	101965659	-0.1384	0.1253	0.272	0.9	YWHAZ	3.61
cg21898424	chr17	4689713	-0.3468	0.3142	0.272	0.9	VMO1	4.65
cg14703058	chr6	109703831	0.1429	0.1294	0.272	0.9	CD164	2.71
cg10392572	chr1	56046489	-0.7496	0.679	0.272	0.9		83.98
cg16553435	chr16	89267943	0.9023	0.8173	0.272	0.9		7.91
cg01712425	chr6	117919925	-0.5795	0.5249	0.272	0.9	GOPC	90.42
cg26898923	chr8	92220385	-0.3992	0.3616	0.272	0.9	LRRC69	90.5
cg26584528	chr11	64512032	-0.07663	0.06941	0.272	0.9	RASGRP2	2.2
cg24621034	chr2	62639260	-0.1159	0.105	0.272	0.9		3.95
cg11868916	chr22	36424782	-0.1042	0.09441	0.272	0.9	RBM9	2.24
cg05594814	chr3	149527911	-2.378	2.154	0.272	0.9		78.31
cg02122525	chr2	242801252	-0.2901	0.2628	0.272	0.9	PDCD1	7.5
cg11931727	chr2	58655790	-0.2802	0.2538	0.272	0.9		4.55
cg13289561	chr12	58166652	0.1202	0.1089	0.272	0.9	METTL1	3.31
cg11137615	chr8	69244343	0.2669	0.2417	0.272	0.9		4.24
cg02503462	chr1	213224949	0.1308	0.1185	0.272	0.9	RPS6KC1	3.97
cg12104022	chr14	53385809	0.9662	0.8752	0.272	0.9	FERMT2	72.67
cg16362480	chr16	30077084	-1.388	1.257	0.272	0.9	ALDOA	29.08
cg00846995	chr17	46702028	-0.2949	0.2671	0.272	0.9	HOXB9	4.83
cg09272198	chr11	1274018	-0.5913	0.5357	0.272	0.9	MUC5B	80.18
cg26077897	chr10	118083818	2.364	2.141	0.272	0.9	C10orf96	91.64
cg12907969	chr5	89815060	-1.597	1.447	0.272	0.9	LYSMD3	84.96
cg12854855	chr17	78439812	1.389	1.258	0.272	0.9		82.36
cg18494043	chr13	67568518	-0.9183	0.8318	0.272	0.9	PCDH9	24.99
cg07780782	chr17	40465546	-0.7776	0.7044	0.272	0.9	STAT3	39.51
cg10776839	chr2	23935052	-1.161	1.052	0.272	0.9		89.24
cg03667819	chr7	28892206	-0.9612	0.8707	0.272	0.9		91.62
cg04548204	chr12	9162872	3.09	2.799	0.272	0.9	KLRG1	59.93
cg22638105	chr8	41462487	0.455	0.4122	0.272	0.9	AGPAT6	89.88
cg23450509	chr3	131754675	1.729	1.566	0.272	0.9	CPNE4	51.74
cg03752087	chr19	15163470	-0.2998	0.2716	0.272	0.9	CASP14	93.63
cg23809813	chr10	90217672	1.21	1.097	0.272	0.9	RNLS	83.89
cg12366631	chr22	40379813	-0.4291	0.3887	0.272	0.9		89
cg06561216	chr7	44925251	0.4504	0.4081	0.272	0.9	PURB	8.04
cg04807188	chr6	30457039	-0.3057	0.277	0.272	0.9	HLA-E	5.73
cg06687772	chr19	46383540	0.4189	0.3795	0.272	0.9		87.02
cg27534894	chr19	45393925	0.1669	0.1512	0.272	0.9	TOMM40	3.06
cg11200743	chr6	28120928	-0.7322	0.6633	0.272	0.9	ZNF192	89.53
cg04104695	chr5	139058749	-0.8208	0.7436	0.272	0.9	CXXC5	74.77
cg06794398	chr1	156265456	0.2028	0.1837	0.272	0.9	C1orf85	3.68
cg05412222	chr14	105782817	-0.8296	0.7516	0.272	0.9	PACS2	66.63
cg13800812	chr6	153451812	0.422	0.3823	0.272	0.9	RGS17	6.27
cg11837817	chr6	167314233	-0.2838	0.2571	0.272	0.9		95.01
cg23568538	chr8	143491714	-0.6108	0.5534	0.272	0.9		61.45
cg02893212	chr4	81375505	-0.4361	0.3951	0.272	0.9	C4orf22	93.12
cg22463035	chr12	131188005	-0.1335	0.121	0.272	0.9		97.43
cg11051752	chr6	158375814	-0.6413	0.581	0.272	0.9		86.34
cg14225678	chr7	54612325	-0.2975	0.2696	0.272	0.9	VSTM2A	4.37
cg11283700	chr9	37027815	0.248	0.2247	0.272	0.9	PAX5	2.69
cg06105987	chr7	151483394	-0.09506	0.08612	0.272	0.9	PRKAG2	98.64
cg05955036	chr1	150130379	-0.564	0.511	0.272	0.9	PLEKHO1	32.97
cg15318570	chr10	22726874	-0.645	0.5843	0.272	0.9		13.17
cg24037938	chr1	4697967	-1.256	1.138	0.272	0.9		62.95
cg27065876	chr16	1840421	0.4935	0.4471	0.272	0.9	IGFALS	83.42
cg05147077	chr5	36606601	0.0933	0.08453	0.272	0.9	SLC1A3	2.32
cg15014577	chr6	32064785	0.737	0.6677	0.272	0.9	TNXB	11.07
cg11271282	chr2	238384023	0.2379	0.2155	0.272	0.9		2.83
cg06967602	chr10	12573230	-0.3466	0.314	0.272	0.9	CAMK1D	94.21
cg14376625	chr12	111736686	0.3319	0.3007	0.272	0.9	CUX2	7.6
cg00259618	chr12	103889655	-0.1072	0.09717	0.272	0.9	C12orf42	2.22
cg11679443	chr6	28806881	0.06748	0.06113	0.272	0.9		1.87
cg07464571	chr7	127881001	0.9989	0.905	0.272	0.9	LEP	26.19
cg03796797	chr16	952599	-0.7749	0.7021	0.272	0.9	LMF1	86.1
cg02487202	chr16	89358232	0.5399	0.4891	0.272	0.9	ANKRD11	86.29
cg11753750	chr22	39147792	0.4317	0.3911	0.272	0.9	UNC84B	6.26
cg26828909	chr8	119634155	-0.07006	0.06348	0.272	0.9	SAMD12	1.83
cg19146902	chr11	47516584	-0.9224	0.8357	0.272	0.9	CUGBP1	77.51
cg09371047	chr11	7041685	-0.05226	0.04735	0.272	0.9	ZNF214	1.54
cg03172271	chr3	113531839	-0.4071	0.3689	0.272	0.9		95.69
cg18562896	chr17	78862867	-0.2735	0.2478	0.272	0.9	RPTOR	95.57
cg12165841	chr12	1428039	-1.004	0.91	0.272	0.9	ERC1	79.38
cg00298405	chr22	46835192	-0.5606	0.5079	0.272	0.9	CELSR1	76.74
cg11268546	chr4	124983615	-0.6747	0.6113	0.272	0.9		90.63
cg09235837	chr1	180200750	0.1774	0.1607	0.272	0.9	LHX4	1.86
cg03830093	chr17	8731697	-0.3651	0.3308	0.272	0.9	PIK3R6	93.18
cg03062587	chr17	1077099	-0.5344	0.4842	0.272	0.9	ABR	92.57
cg26954533	chr19	9546262	0.08933	0.08094	0.272	0.9	ZNF266	2.65
cg25287150	chrX	133368490	-0.8775	0.7951	0.272	0.9		89.1
cg02345146	chr1	85512957	-1.377	1.247	0.272	0.9	MCOLN3	33.71
cg01562897	chr1	39339986	-0.5643	0.5113	0.272	0.9	MYCBP	87.4
cg04787784	chr16	930179	-5.63	5.101	0.272	0.9	LMF1	62.97
cg27015931	chr16	22012404	0.4639	0.4203	0.272	0.9	C16orf65	23.59
cg10529778	chr12	29898829	-0.538	0.4875	0.272	0.9	TMTC1	93.18
cg13469851	chr9	26936447	1.061	0.9618	0.272	0.9	PLAA	66.64
cg23021477	chr19	53700527	0.2157	0.1954	0.272	0.9		4.68
cg02250708	chr7	27258802	-1.028	0.9318	0.272	0.9		37.28
cg05410012	chr17	72857095	0.4981	0.4514	0.272	0.9	GRIN2C	7.63
cg04459983	chr5	5079075	0.9709	0.8797	0.272	0.9		88
cg25164649	chr6	28176230	0.1795	0.1626	0.272	0.9		4.83
cg05888298	chr8	8559132	0.2472	0.224	0.272	0.9	CLDN23	5.04
cg03576554	chr10	29014846	-0.5832	0.5284	0.272	0.9		88.61
cg25961567	chr2	106363603	0.8451	0.7658	0.272	0.9	NCK2	59.4
cg14212966	chr1	53558392	-1.026	0.9293	0.272	0.9	SLC1A7	69.4
cg17887364	chr8	37891957	-1.544	1.399	0.272	0.9	EIF4EBP1	93.17
cg18700741	chrX	73834821	-0.6766	0.6131	0.272	0.9	RLIM	14.08
cg04349162	chr17	62464701	-0.5581	0.5058	0.272	0.9	C17orf60	92.56
cg10272922	chr13	95673005	-0.4555	0.4128	0.272	0.9	ABCC4	91.79
cg00201670	chr21	46221900	0.5393	0.4887	0.272	0.9	UBE2G2	7.85
cg04318704	chr19	53497027	-0.1203	0.109	0.272	0.9	ZNF702P	2.79
cg13428152	chr17	71640338	0.264	0.2393	0.272	0.9	SDK2	5.34
cg03479527	chr8	145637966	0.6303	0.5711	0.272	0.9	SLC39A4	84.71
cg21697667	chr2	121298039	-0.6268	0.568	0.272	0.9		78.01
cg22558562	chrX	153608357	-1.646	1.492	0.272	0.9	EMD	35.08
cg06518233	chr10	102765350	0.6239	0.5653	0.272	0.9	LZTS2	87.43
cg00262446	chr4	101439228	-0.6834	0.6193	0.272	0.9	EMCN	13.4
cg02721184	chr3	9834899	-1.556	1.41	0.272	0.9	ARPC4	6.65
cg00573584	chr1	165564752	-0.6577	0.596	0.272	0.9		89.81
cg17155499	chr8	11644644	-1.257	1.139	0.272	0.9	NEIL2	78.16
cg08898868	chr1	21923109	-2.209	2.002	0.272	0.9	RAP1GAP	91.22
cg22840583	chr19	6991872	2.069	1.875	0.272	0.9	EMR4P	79.66
cg11252141	chr12	75699490	-0.1257	0.1139	0.272	0.9	CAPS2	98.06
cg13897374	chr5	150004783	-0.7548	0.684	0.272	0.9	SYNPO	48.75
cg06463589	chr16	56659652	0.1559	0.1413	0.272	0.9	MT1E	2.17
cg24811125	chr10	121138124	-0.07616	0.06902	0.272	0.9	GRK5	98.5
cg08083757	chr11	133777831	-0.1805	0.1635	0.272	0.9		97.27
cg03387930	chr20	56725833	-0.2661	0.2411	0.272	0.9	C20orf85	6.16
cg05544828	chr6	35395209	-0.4925	0.4463	0.272	0.9	PPARD	90.89
cg08303922	chr9	4299221	0.1629	0.1476	0.272	0.9	GLIS3	4.44
cg16594910	chr11	132107419	0.9216	0.8352	0.272	0.9	NTM	88.11
cg01652665	chr14	36987722	0.4624	0.419	0.272	0.9	NKX2-1	14.49
cg25996553	chr8	13133084	-0.378	0.3426	0.272	0.9	DLC1	93.95
cg04240493	chr3	148414664	-0.5761	0.5221	0.272	0.9	AGTR1	14.18
cg17786516	chr3	46410422	-0.8898	0.8064	0.272	0.9	CCR5	81.71
cg18115132	chr1	107819805	-0.7552	0.6844	0.272	0.9	NTNG1	87.22
cg19582128	chr13	39265218	-0.3445	0.3122	0.272	0.9	FREM2	91.54
cg11451230	chr7	150924356	0.2676	0.2425	0.272	0.9	ABCF2	3.8
cg12960467	chr5	133703730	-1.061	0.9616	0.272	0.9	CDKL3	89.64
cg05802478	chr3	195634844	0.1581	0.1433	0.272	0.9	TNK2	3.72
cg01410415	chr17	79958685	-0.8087	0.7329	0.272	0.9	ASPSCR1	75.79
cg14143509	chr3	126074910	0.3209	0.2908	0.272	0.9	KLF15	8.19
cg16793730	chr6	42185654	0.1183	0.1073	0.272	0.9	MRPS10	2.98
cg24434118	chr8	95961556	0.5958	0.54	0.272	0.9	TP53INP1	6.9
cg03088791	chr10	95754256	0.1669	0.1513	0.272	0.9	PLCE1	2.97
cg19643252	chr7	151264653	-0.8548	0.7747	0.272	0.9	PRKAG2	93.15
cg02727423	chr14	100258973	-0.5775	0.5234	0.272	0.9	EML1	34.44
cg13747648	chr11	18720191	0.5095	0.4618	0.272	0.9	TMEM86A	7.26
cg06640123	chr10	21638844	-0.7143	0.6474	0.272	0.9		87.41
cg01797265	chr17	8265333	-0.6881	0.6236	0.272	0.9	LOC100128288	91.79
cg00253398	chr22	46833806	-0.4377	0.3967	0.272	0.9	CELSR1	90.93
cg06951626	chr12	22095330	-1.487	1.348	0.272	0.9		36.11
cg06665391	chr20	39312290	0.3532	0.3201	0.272	0.9		3.09
cg03355327	chr16	88093344	0.6073	0.5504	0.272	0.9	BANP	88.54
cg14150378	chr9	80335274	-0.9896	0.8969	0.272	0.9	GNAQ	75.03
cg19477361	chr19	2607903	0.6371	0.5774	0.272	0.9	GNG7	62.49
cg24339785	chr8	99204880	-0.5619	0.5093	0.272	0.9	NIPAL2	91.34
cg13623495	chr6	10426099	-0.2945	0.2669	0.272	0.9		7.03
cg08571859	chr5	112073350	0.137	0.1241	0.272	0.9	APC	3.35
cg09696044	chr20	55968294	0.6873	0.6229	0.272	0.9	RBM38	20.39
cg11810961	chr3	113252149	0.3771	0.3418	0.272	0.9	SIDT1	4.92
cg09525994	chr12	48512905	0.3071	0.2783	0.273	0.9	PFKM	3.86
cg24556630	chr6	31764656	-0.2167	0.1964	0.273	0.9	VARS	94.53
cg05593667	chr6	35490744	-0.5556	0.5036	0.273	0.9		10.71
cg13090007	chr8	142981593	-0.1164	0.1055	0.273	0.9		97.48
cg13699887	chr6	16320488	0.9957	0.9024	0.273	0.9	ATXN1	8.41
cg00318737	chr9	31253485	-1.337	1.212	0.273	0.9		86.72
cg01755924	chr8	37160146	-0.637	0.5774	0.273	0.9		30.53
cg25155149	chr10	102048137	0.4564	0.4137	0.273	0.9	PKD2L1	84.34
cg13045637	chr14	61788816	0.7493	0.6791	0.273	0.9	PRKCH	7.84
cg01285706	chr4	81953041	-0.492	0.4459	0.273	0.9	BMP3	10.44
cg07823935	chr2	183902842	0.5767	0.5228	0.273	0.9	NCKAP1	7.68
cg01105418	chr1	244214593	1.052	0.9533	0.273	0.9	ZNF238	77.21
cg25132026	chr5	138740003	0.1738	0.1576	0.273	0.9	SPATA24	3.2
cg12452952	chr2	189433317	-1.228	1.113	0.273	0.9	GULP1	88.83
cg07829597	chr10	77161705	-1.38	1.251	0.273	0.9	C10orf41	2.91
cg00569982	chr6	75947572	-0.8892	0.806	0.273	0.9	COX7A2	89.5
cg22236143	chr1	175355212	-0.1916	0.1737	0.273	0.9	TNR	95.09
cg16967668	chrX	118824969	0.7808	0.7077	0.273	0.9	SEPT6	25.76
cg12167135	chr17	80573887	-0.9517	0.8627	0.273	0.9	WDR45L	88.54
cg21604970	chr1	77505574	-0.2669	0.2419	0.273	0.9	ST6GALNAC5	94.58
cg27340506	chr8	87082045	-1.077	0.9763	0.273	0.9	PSKH2	33.8
cg23272544	chr21	45705429	-0.4857	0.4403	0.273	0.9	AIRE	94.16
cg04366343	chr4	16819676	-0.9565	0.867	0.273	0.9	LDB2	88.51
cg23036949	chr3	185277779	-0.3758	0.3406	0.273	0.9		93.73
cg05160336	chr16	89371534	-0.08062	0.07308	0.273	0.9	ANKRD11	97.77
cg24861191	chr19	2740086	0.1204	0.1091	0.273	0.9	SLC39A3	2.25
cg02146412	chr11	83501743	0.5393	0.4889	0.273	0.9	DLG2	88.18
cg00970396	chr16	9107199	-0.07112	0.06446	0.273	0.9		2.43
cg18007641	chr4	74641828	-1.766	1.601	0.273	0.9		72.1
cg02168558	chr11	112045982	-0.5556	0.5036	0.273	0.9	BCO2	7.87
cg05394352	chr3	14252550	-0.9827	0.8907	0.273	0.9		87.42
cg18656577	chr17	8286464	-0.1009	0.09147	0.273	0.9	RPL26	3.08
cg11930768	chr3	9975464	0.06764	0.06132	0.273	0.9	CRELD1	1.82
cg24748448	chr17	3493352	-0.7449	0.6753	0.273	0.9	TRPV1	91.48
cg08837344	chr8	107782632	-0.4009	0.3634	0.273	0.9	ABRA	91.25
cg04865480	chr2	173421027	-0.1404	0.1273	0.273	0.9	PDK1	2.94
cg11940663	chr21	46962454	-0.153	0.1387	0.273	0.9	SLC19A1	2.27
cg02531356	chr13	49349649	-0.8966	0.8128	0.273	0.9		88.21
cg01780482	chr2	46524612	0.2756	0.2498	0.273	0.9	EPAS1	3.75
cg07421682	chr15	102030850	-0.4381	0.3971	0.273	0.9	PCSK6	91.25
cg08687825	chr6	84221752	-0.1339	0.1214	0.273	0.9	PRSS35	3.56
cg24555656	chr7	99717359	-0.3615	0.3277	0.273	0.9	TAF6	5.96
cg21525572	chr1	206761991	-0.7599	0.6889	0.273	0.9	RASSF5	89.06
cg05600581	chrX	134232907	2.401	2.177	0.273	0.9	NCRNA00087	23.22
cg13331526	chr12	5021585	0.5215	0.4728	0.273	0.9	KCNA1	89.18
cg26782151	chr2	42991878	0.5758	0.5219	0.273	0.9	OXER1	81.02
cg06400428	chr10	102107666	0.1577	0.1429	0.273	0.9	SCD	3.28
cg11771602	chr2	134976155	-1.373	1.245	0.273	0.9		35.62
cg18816877	chr16	1202923	-0.05611	0.05087	0.273	0.9	CACNA1H	1.38
cg07870479	chr16	1813987	0.5952	0.5396	0.273	0.9	MAPK8IP3	90.4
cg26988523	chr7	134893191	-0.6412	0.5813	0.273	0.9	WDR91	89.04
cg20320141	chr12	57824134	0.257	0.233	0.273	0.9		4
cg00957665	chr10	104406345	-0.4707	0.4267	0.273	0.9	TRIM8	18.38
cg16086007	chr17	72855588	0.2706	0.2453	0.273	0.9	GRIN2C	5.73
cg06056415	chr5	174162510	0.3509	0.3181	0.273	0.9		7.89
cg15893253	chr21	45195739	-0.2152	0.1951	0.273	0.9	CSTB	3.45
cg08542473	chr12	52760975	-0.8272	0.7498	0.273	0.9	KRT85	85.37
cg24185628	chr5	176829349	-1.13	1.025	0.273	0.9	F12	59.52
cg01181492	chr12	109531414	0.279	0.253	0.273	0.9	ALKBH2	3.35
cg00178511	chr3	48632778	0.3038	0.2754	0.273	0.9	COL7A1	6.21
cg03565923	chr5	136831390	-0.4496	0.4076	0.273	0.9	SPOCK1	91.82
cg20545551	chr22	18560636	0.1267	0.1149	0.273	0.9	PEX26	2.29
cg01767200	chr5	169434	-0.3361	0.3047	0.273	0.9	PLEKHG4B	93.7
cg07339662	chr7	1271925	-0.4077	0.3696	0.273	0.9	UNCX	13.2
cg04773529	chr3	188225542	-0.2099	0.1903	0.273	0.9	LPP	4.13
cg11065036	chr13	39828976	-0.8864	0.8036	0.273	0.9		78
cg14396214	chr20	62367998	0.5666	0.5137	0.273	0.9	LIME1	18.98
cg06743037	chr7	80550531	-0.7694	0.6975	0.273	0.9		91.73
cg19881999	chr2	100038008	-1.306	1.184	0.273	0.9	REV1	85.44
cg09022458	chr20	43538617	-0.3138	0.2845	0.273	0.9	PABPC1L	6.77
cg24980765	chr3	122378918	-1.313	1.191	0.273	0.9		87.53
cg23623803	chr7	150828103	-0.535	0.485	0.273	0.9	AGAP3	91.48
cg23042034	chr8	63160547	-0.1239	0.1123	0.273	0.9	NKAIN3	3.62
cg02153584	chr22	29168773	0.08483	0.07691	0.273	0.9	CCDC117	2.03
cg22136098	chr11	121297737	-0.7906	0.7168	0.273	0.9		69.06
cg13540860	chr10	438517	-0.6156	0.5582	0.273	0.9	DIP2C	90.34
cg13829804	chr6	33390907	0.5436	0.4928	0.273	0.9	SYNGAP1	86.01
cg24999727	chr4	88243818	-0.5169	0.4686	0.273	0.9	HSD17B13	93.38
cg15211499	chr1	7765369	-0.09526	0.08636	0.273	0.9	CAMTA1	2.96
cg21334048	chr17	79450925	-0.6753	0.6122	0.273	0.9		34.45
cg03550208	chr5	6582193	-0.7533	0.683	0.273	0.9	LOC255167	81.31
cg00668852	chr7	150554113	-0.5595	0.5072	0.273	0.9	ABP1	82.68
cg17596257	chr6	33153263	-0.3297	0.2989	0.273	0.9	COL11A2	92.44
cg04864640	chr14	58711071	0.4628	0.4196	0.273	0.9	PSMA3	6.64
cg05479196	chr11	64513056	0.1982	0.1797	0.273	0.9	RASGRP2	2.43
cg00027083	chr18	5543801	-0.06613	0.05996	0.273	0.9	EPB41L3	1.23
cg24404630	chr18	13611824	-0.7161	0.6493	0.273	0.9	C18orf1	7.28
cg01612660	chr4	56211433	-0.3734	0.3385	0.273	0.9	SRD5A3	91.42
cg06680481	chr20	22549253	-0.4395	0.3984	0.273	0.9	C20orf56	15.35
cg15574321	chr11	75897427	-0.3066	0.278	0.273	0.9	WNT11	93.97
cg05812950	chr1	201476362	0.4815	0.4366	0.273	0.9	CSRP1	5.8
cg18226868	chr15	50646438	0.3771	0.3419	0.273	0.9	GABPB1	5.84
cg15855691	chr8	1303248	0.6384	0.5788	0.273	0.9		81.46
cg05892817	chr10	131638672	-0.2212	0.2006	0.273	0.9	EBF3	94.35
cg15632862	chr1	38471572	-0.6173	0.5597	0.273	0.9	FHL3	17.89
cg10977734	chr6	30582416	0.4689	0.4252	0.273	0.9	PPP1R10	22.27
cg02211805	chr11	16921230	-0.779	0.7063	0.273	0.9	PLEKHA7	89.92
cg05218976	chr19	37958522	-0.4039	0.3662	0.273	0.9	ZNF570	8.32
cg07426784	chr7	103279088	-1.752	1.589	0.273	0.9	RELN	85.24
cg06590268	chr5	1386150	0.227	0.2058	0.273	0.9		1.9
cg25903588	chr7	150763533	0.2479	0.2248	0.273	0.9	SLC4A2	94.32
cg15073853	chr19	18549131	0.2513	0.2279	0.273	0.9	ISYNA1	2.09
cg14643075	chr5	176755449	-1.263	1.145	0.273	0.9		58.83
cg27043453	chr7	5465326	0.2183	0.1979	0.273	0.9		5.15
cg01496891	chr11	92065861	-0.6146	0.5573	0.273	0.9		88.59
cg26578156	chr16	49875061	-0.6373	0.5778	0.273	0.9		86.23
cg18384235	chr6	133134704	0.09704	0.08799	0.273	0.9	RPS12	2.72
cg01584797	chr4	140061152	-0.9794	0.8881	0.273	0.9	ELF2	88.44
cg09010671	chr13	79177763	0.1864	0.169	0.273	0.9	POU4F1	1.84
cg25565476	chr7	106270744	-0.9177	0.8322	0.273	0.9		57.31
cg25402895	chrX	71459111	0.8384	0.7602	0.273	0.9	ERCC6L	23.32
cg09893431	chr10	365919	-1.54	1.396	0.273	0.9	DIP2C	89.15
cg07483638	chr7	155674621	-0.4792	0.4345	0.273	0.9		83.75
cg14628993	chr9	17591842	-0.5806	0.5264	0.273	0.9	SH3GL2	89.99
cg15405429	chr17	76556857	-0.1861	0.1688	0.273	0.9	DNAH17	95.72
cg21643298	chr1	9683340	0.2506	0.2272	0.273	0.9		94.15
cg12001078	chr4	100790361	-0.6255	0.5672	0.273	0.9	DAPP1	92.75
cg25770340	chr6	146920129	-0.2506	0.2273	0.273	0.9	C6orf103	5.17
cg13657446	chr21	47394080	0.3084	0.2797	0.273	0.9		4.35
cg21217329	chr9	71647192	0.3912	0.3548	0.273	0.9		91.99
cg25324673	chr11	109963933	0.3583	0.3249	0.273	0.9	ZC3H12C	4.54
cg06565744	chr11	41016319	-0.5149	0.4669	0.273	0.9		91.26
cg11893552	chr6	168045268	1.827	1.657	0.273	0.9		39.2
cg08339602	chr12	127631293	-0.1762	0.1598	0.273	0.9		97.5
cg17515837	chr15	76355522	-0.6955	0.6307	0.273	0.9	C15orf27	48.34
cg03340964	chr20	17552529	-0.8017	0.727	0.273	0.9	DSTN	90.7
cg13830619	chr12	9555480	-5.432	4.926	0.273	0.9		72.21
cg00017429	chr14	98170160	-0.2111	0.1914	0.273	0.9		94.75
cg27569107	chr17	38798714	-1.225	1.111	0.273	0.9	SMARCE1	85.04
cg06694299	chr3	149254021	-1.04	0.9429	0.273	0.9	WWTR1	89.03
cg17854265	chr7	54826915	0.361	0.3273	0.273	0.9	SEC61G	4.61
cg23227931	chr2	101179329	0.1567	0.1421	0.273	0.9	PDCL3	2.53
cg04240548	chr22	50469202	-0.6912	0.6269	0.273	0.9	TTLL8	33.1
cg20278840	chr12	29827152	-0.4002	0.363	0.273	0.9	TMTC1	92.09
cg00878023	chrX	21392544	1.092	0.9906	0.273	0.9	CNKSR2	29.84
cg10706206	chr1	26943147	-0.4564	0.4139	0.273	0.9		91.93
cg08037401	chr17	58754741	-0.1903	0.1725	0.273	0.9	BCAS3	5.31
cg03674851	chrX	49646860	-0.8923	0.8093	0.273	0.9	USP27X	89.89
cg13199615	chr1	155146785	0.4937	0.4477	0.273	0.9	KRTCAP2	18.76
cg22935921	chr15	78556834	-0.3457	0.3135	0.273	0.9	DNAJA4	1.92
cg04831728	chr16	1437752	-0.06303	0.05716	0.273	0.9		98.55
cg06996254	chr12	47427791	-0.4079	0.3699	0.273	0.9		91.09
ch.20.52179737R	chr20	52746330	0.2283	0.2071	0.273	0.9		3.93
cg20432671	chr1	167682922	-0.1347	0.1222	0.273	0.9		3.24
cg26031046	chr12	56754826	-0.7968	0.7226	0.273	0.9	STAT2	88.68
cg02933431	chr6	32081711	-0.4579	0.4153	0.273	0.9		88.65
cg26661257	chr14	62163091	-0.1215	0.1102	0.273	0.9	HIF1A	2.9
cg13936452	chr1	47911336	-0.274	0.2485	0.273	0.9		6.52
cg23314893	chr5	96881859	0.961	0.8716	0.273	0.9		7.98
cg23620902	chr2	119566332	0.708	0.6421	0.273	0.9		13.11
cg10952297	chr2	158175831	-0.5883	0.5335	0.273	0.9	ERMN	93.26
cg03226887	chr7	28574260	-1.563	1.417	0.273	0.9	CREB5	37.03
cg11395799	chr1	115213248	-0.5836	0.5293	0.273	0.9	DENND2C	16.15
cg03448938	chr2	209130777	-0.05673	0.05145	0.273	0.9	PIKFYVE	1.55
cg17576375	chr2	105924659	0.8082	0.733	0.273	0.9	TGFBRAP1	55.18
cg12315466	chr2	233923814	-0.6433	0.5834	0.273	0.9	INPP5D	66.97
cg17016867	chr2	136288996	-0.2793	0.2533	0.273	0.9	R3HDM1	5.41
cg02051688	chr11	111568985	-0.4212	0.382	0.273	0.9	SIK2	90.41
cg01321088	chr4	91156155	-0.2927	0.2654	0.273	0.9	FAM190A	93.08
cg12299264	chr1	157895493	-0.3953	0.3585	0.273	0.9		92.94
cg24896460	chr5	73188814	-0.9983	0.9054	0.273	0.9	RGNEF	83.57
cg05542646	chr16	88442086	-0.1253	0.1137	0.273	0.9		97.18
cg02413999	chr10	64280163	-0.6479	0.5876	0.273	0.9	ZNF365	92
cg03435488	chr2	131591344	-0.9636	0.874	0.273	0.9		78.47
cg06501366	chr5	78365687	-1.47	1.333	0.273	0.9	BHMT2	41.33
cg05379650	chr3	154042288	-0.233	0.2113	0.273	0.9	DHX36	4.79
cg16628188	chr13	113405067	-0.7157	0.6492	0.273	0.9	ATP11A	89.56
cg21155063	chr1	193074287	-0.107	0.09707	0.273	0.9	GLRX2	2.94
cg17826893	chr13	100394412	-0.7273	0.6597	0.273	0.9	CLYBL	91.74
cg18989252	chr8	126438567	-0.4092	0.3712	0.273	0.9		87.56
cg27182935	chr16	89790473	0.6498	0.5894	0.273	0.9	ZNF276	56.53
cg08098111	chr3	109161159	0.9122	0.8274	0.273	0.9	FLJ25363	72.73
cg01219682	chr4	77822976	-0.5322	0.4827	0.273	0.9		92.26
cg03742729	chr12	133201736	0.6304	0.5718	0.273	0.9	POLE	78.41
cg17279359	chr11	17565744	0.6639	0.6021	0.273	0.9	USH1C	8.81
cg14132884	chr14	75230010	0.07073	0.06416	0.273	0.9	YLPM1	1.88
cg03496359	chr17	80789086	-0.1719	0.1559	0.273	0.9	TBCD	96.53
cg14674634	chr10	129948933	-0.6844	0.6208	0.273	0.9		24.81
cg00783706	chr8	144601883	0.4281	0.3883	0.273	0.9	ZC3H3	93.54
cg00291051	chr22	46284460	-0.6153	0.5581	0.273	0.9		79.78
cg03360728	chr11	34284610	0.3923	0.3558	0.273	0.9	ABTB2	91.92
cg02534363	chr3	47050950	-0.4916	0.4459	0.273	0.9	NBEAL2	8.67
cg18678389	chr6	30130420	0.4213	0.3821	0.273	0.9	TRIM15	90.94
cg01240795	chr5	72528314	-0.2646	0.2401	0.273	0.9		4.23
cg18181891	chr12	89492300	-0.6973	0.6325	0.273	0.9		91.42
cg13396152	chr1	62005072	-0.8655	0.7851	0.273	0.9		89.95
cg00997853	chr12	26844579	-0.7221	0.655	0.273	0.9	ITPR2	88.85
cg25824509	chr3	42701690	-0.4162	0.3775	0.273	0.9	ZBTB47	90.18
cg00384847	chr1	12291339	-0.8906	0.8078	0.273	0.9	VPS13D	78.32
cg16530086	chr10	11064196	-0.8193	0.7432	0.273	0.9	CUGBP2	89.69
cg07717381	chr16	56716320	-0.646	0.586	0.273	0.9	MT1X	3.46
cg27018240	chr12	68647387	-0.5605	0.5085	0.273	0.9	IL22	91.66
cg06765430	chrX	9864046	-0.291	0.264	0.273	0.9	SHROOM2	92.56
cg22689316	chr15	70316931	-3.69	3.347	0.273	0.9		74.29
cg01514742	chr9	139844462	0.6057	0.5494	0.273	0.9		5.4
cg26231350	chr3	112720292	-1.122	1.018	0.273	0.9		89.59
cg04873637	chr2	145231644	-0.6448	0.585	0.273	0.9	ZEB2	92.12
cg00617292	chr6	32038958	-0.7232	0.6561	0.273	0.9	TNXB	65.49
cg10632971	chr8	63438306	-0.9563	0.8675	0.273	0.9	NKAIN3	83.04
cg08544331	chr1	25246922	-0.3846	0.3489	0.273	0.9	RUNX3	93.37
cg10205979	chr3	51534186	-0.7299	0.6621	0.273	0.9	VPRBP	12.02
cg01919652	chr6	150259930	-0.09336	0.08469	0.273	0.9		2.55
cg01675158	chr14	99988776	-0.9301	0.8438	0.273	0.9	CCDC85C	72.77
cg07751298	chr8	112347536	0.5266	0.4777	0.273	0.9		85.08
cg24929754	chr1	100644654	-1.369	1.242	0.273	0.9	LRRC39	86.03
cg01409734	chr12	112563185	-0.1533	0.1391	0.273	0.9	TRAFD1	4.15
cg18261601	chr3	100053659	0.7972	0.7232	0.273	0.9	NIT2	5.66
cg00759178	chr10	131359714	0.3865	0.3507	0.273	0.9	MGMT	89.95
cg06030229	chr18	19321133	-0.1583	0.1436	0.273	0.9	MIB1	3.6
cg02472543	chr2	217277071	0.1349	0.1224	0.273	0.9	SMARCAL1	3.02
cg06429138	chr11	72860376	-0.2236	0.2029	0.273	0.9		94.3
cg10981009	chr14	62279702	0.5657	0.5132	0.273	0.9		4.7
cg25874079	chrX	73834484	0.3992	0.3621	0.273	0.9	RLIM	23.73
cg11936809	chr8	53499582	-0.4573	0.4149	0.273	0.9		93.89
cg20272935	chr11	67765720	-0.7257	0.6584	0.273	0.9	UNC93B1	15.28
cg15597109	chr1	10711695	-1.199	1.088	0.273	0.9	CASZ1	84.9
cg16201598	chr10	69590684	1.345	1.221	0.273	0.9	DNAJC12	79.26
cg18361418	chr6	28499676	-0.9887	0.897	0.273	0.9	GPX5	77.14
cg00034559	chr2	39892124	-1.022	0.9272	0.273	0.9	TMEM178	42.8
cg27551423	chr16	70323134	0.3492	0.3168	0.273	0.9	AARS	4.31
cg12028674	chr19	39306244	0.2381	0.216	0.273	0.9	ECH1	95.55
cg10035737	chr17	42840005	-0.8542	0.775	0.273	0.9	ADAM11	42.74
cg17515747	chr2	98703428	0.4972	0.4511	0.273	0.9	VWA3B	4.51
cg15753381	chr1	109618580	0.1109	0.1006	0.273	0.9	TAF13	2.42
cg16723488	chr2	21266947	-1.589	1.442	0.273	0.9	APOB	24.71
cg17410295	chr12	109729809	0.424	0.3847	0.273	0.9	FOXN4	4.49
cg17638841	chr11	8832817	-0.7103	0.6444	0.273	0.9	ST5	86.87
cg10064575	chr17	40610771	-0.05613	0.05093	0.273	0.9	ATP6V0A1	1.38
cg13067215	chr16	67427285	0.5803	0.5265	0.273	0.9	TPPP3	7.79
cg05843574	chr15	38746242	0.7628	0.692	0.273	0.9	FAM98B	14.04
cg23052793	chr1	84547955	-0.787	0.714	0.273	0.9	PRKACB	91.43
cg18547611	chr5	14581699	0.3987	0.3617	0.273	0.9	FAM105A	4.15
cg07736602	chr12	132689151	-0.8085	0.7335	0.273	0.9	GALNT9	88.08
cg25848398	chr2	231902965	0.3795	0.3443	0.273	0.9	C2orf72	6.06
cg24613375	chr13	113700470	-0.2247	0.2039	0.273	0.9	MCF2L	94.95
cg00261688	chr2	190305566	0.2399	0.2177	0.273	0.9	WDR75	4.87
cg26275430	chr3	51813232	0.4262	0.3867	0.273	0.9	IQCF6	87.62
cg25350087	chr12	133066492	-0.1131	0.1026	0.273	0.9	FBRSL1	3.11
cg00839572	chrX	68047847	-0.2559	0.2321	0.273	0.9	EFNB1	5.06
cg07478785	chr2	796359	-0.3136	0.2846	0.273	0.9		92.22
cg24490600	chr1	12027176	-0.3194	0.2898	0.273	0.9	PLOD1	92.94
cg19475020	chr12	119119725	0.7212	0.6543	0.273	0.9		79.97
cg01913958	chr14	24658184	0.3056	0.2773	0.273	0.9	IPO4	2.67
cg24543759	chr5	134784137	-0.6191	0.5617	0.273	0.9	C5orf20	83.88
cg22525069	chr3	193587264	-0.9008	0.8173	0.273	0.9		71.32
cg06897921	chr1	148176490	-0.3323	0.3015	0.273	0.9		6.5
cg15042866	chr3	27755970	0.7282	0.6607	0.273	0.9		6.25
cg07523470	chr22	23974496	0.8013	0.727	0.273	0.9	C22orf43	79.74
cg14108840	chr12	54410302	-0.6214	0.5638	0.273	0.9	HOXC4	7.46
cg24095374	chr5	176799366	0.595	0.5399	0.273	0.9	RGS14	15.29
cg18654183	chr15	76552574	0.3723	0.3378	0.273	0.9	ETFA	92.44
cg00716040	chr1	24862381	-0.678	0.6152	0.273	0.9	RCAN3	91.62
cg04670666	chr10	124896129	0.6548	0.5941	0.273	0.9	HMX3	7.5
cg03143531	chr1	205091715	0.3468	0.3146	0.273	0.9	RBBP5	6.39
cg08409074	chr2	201983242	0.1155	0.1048	0.273	0.9	CFLAR	2.17
cg19522262	chr4	77512495	-1.401	1.272	0.273	0.9	SHROOM3	85.24
cg14101976	chr4	96445972	-0.6252	0.5673	0.273	0.9	UNC5C	88.46
ch.1.2369485F	chr1	96476321	0.2521	0.2288	0.273	0.9		2.99
cg26899490	chr1	27114329	-0.1372	0.1245	0.273	0.9	PIGV	3.75
cg14343538	chr6	37108143	-1.029	0.9336	0.273	0.9		92.27
cg03032798	chr2	221298903	0.9955	0.9033	0.273	0.9		68.8
cg15422685	chr3	62356774	-0.5469	0.4962	0.273	0.9	FEZF2	20.82
cg25257930	chr5	40835193	-0.08356	0.07582	0.273	0.9	RPL37	2.35
cg08975850	chr2	222481410	-0.4923	0.4467	0.273	0.9		93.58
cg13643060	chr7	95765717	-0.5527	0.5015	0.273	0.9	SLC25A13	92.91
cg06800293	chr5	14308183	-0.2867	0.2602	0.273	0.9	TRIO	93.95
cg16349656	chr7	150676364	0.4311	0.3912	0.273	0.9	KCNH2	6.23
cg18046365	chr1	53608367	0.9325	0.8461	0.273	0.9	SLC1A7	75.79
cg23149072	chr14	100046494	-0.4491	0.4075	0.273	0.9	CCDC85C	85.98
cg17427986	chr1	154402922	-0.39	0.3538	0.273	0.9	IL6R	92.64
cg09456216	chr2	175870288	0.6667	0.6049	0.273	0.9	CHN1	4.96
cg25816610	chr21	39494547	-1.141	1.036	0.273	0.9	DSCR8	86.54
cg17357797	chr11	46265260	0.1065	0.0966	0.273	0.9		2.96
cg21864845	chr1	1208426	0.5371	0.4874	0.273	0.9	UBE2J2	6.72
cg08986871	chr7	100279334	-0.3083	0.2798	0.273	0.9	GIGYF1	93.39
cg09399869	chr10	80740615	3.025	2.745	0.273	0.9	LOC283050	76.03
cg27470295	chr4	169401621	-0.1192	0.1081	0.273	0.9	DDX60L	2.05
cg24222194	chr15	28834097	2.305	2.091	0.273	0.9		68.33
cg04307282	chr2	232063073	0.131	0.1189	0.273	0.9	ARMC9	2.23
cg13187105	chr19	2799973	0.4056	0.368	0.273	0.9	THOP1	92.52
cg13842800	chr13	101015868	-1.231	1.117	0.273	0.9	PCCA	88.95
ch.2.148072779R	chr2	148356309	-0.2728	0.2475	0.273	0.9		3.52
cg06418907	chr17	7982510	-0.9045	0.8208	0.273	0.9	ALOX12B	35.94
cg02995503	chr11	73069788	-0.4113	0.3732	0.273	0.9	ARHGEF17	90.31
cg20055230	chr15	41102374	0.2596	0.2356	0.273	0.9	ZFYVE19	94.53
cg24775313	chr12	56210898	0.1813	0.1645	0.273	0.9	ORMDL2	4.43
cg04904469	chr8	38845670	-0.3281	0.2977	0.273	0.9	HTRA4	93.28
cg18603154	chr4	101111314	0.1248	0.1132	0.273	0.9	DDIT4L	2.57
cg11280108	chr3	51537627	-0.463	0.4202	0.273	0.9		88.16
cg18449426	chr10	134817112	0.265	0.2405	0.273	0.9		93.02
cg20227056	chr6	130096463	-2.764	2.509	0.273	0.9		70.92
cg18642835	chr7	127990884	-0.7046	0.6394	0.273	0.9	PRRT4	81.37
cg13146040	chr12	125004853	0.5353	0.4858	0.273	0.9	NCOR2	82.85
cg01686093	chr11	70491582	-0.5444	0.494	0.273	0.9	SHANK2	84.24
cg05462312	chr1	107886561	-0.3318	0.3011	0.273	0.9	NTNG1	94.38
cg20786418	chrX	117251000	-0.6575	0.5967	0.273	0.9	KLHL13	18.17
cg20349076	chr11	118992192	0.2144	0.1946	0.273	0.9	HINFP	3.1
cg11350208	chr2	133033202	-0.07677	0.06967	0.273	0.9		98.29
cg14090004	chr11	46955183	-1.255	1.139	0.273	0.9		83.78
cg03718309	chrX	153363472	-0.9624	0.8734	0.273	0.9	MECP2	25.66
cg04180113	chr10	855857	0.4436	0.4026	0.273	0.9	LARP4B	89.95
cg04383436	chr16	4659207	0.4891	0.4439	0.273	0.9	FAM100A	87.84
cg16491739	chr14	105031052	-0.8197	0.7439	0.273	0.9		63.82
cg11945235	chr19	52552025	0.2969	0.2694	0.273	0.9	ZNF432	6.13
cg00815214	chr21	47717953	-0.7686	0.6975	0.273	0.9		11.97
cg03115649	chr1	179851535	-0.1003	0.09104	0.273	0.9	TOR1AIP1	2.43
cg17737388	chr1	85724454	3.66	3.322	0.273	0.9	C1orf52	46.32
cg19774315	chr12	14927093	0.2951	0.2679	0.273	0.9	H2AFJ	6.29
cg14194875	chr10	131265137	0.6213	0.5639	0.273	0.9	MGMT	8.51
cg14777772	chr4	55098130	-0.06577	0.05969	0.273	0.9	PDGFRA	1.7
cg23251640	chr5	14011416	0.1377	0.1249	0.273	0.9		3.27
cg26750188	chr16	735814	0.1432	0.1299	0.273	0.9	JMJD8	97.1
cg26966630	chr18	70211916	0.4404	0.3997	0.273	0.9	CBLN2	6.84
cg01495379	chr16	76669151	-0.529	0.4801	0.273	0.9		89.34
cg19473146	chr5	559203	0.7835	0.7111	0.273	0.9		55.49
cg12742739	chrX	153906447	0.5059	0.4591	0.273	0.9	GAB3	89.88
cg05219900	chr9	35732569	0.1221	0.1108	0.273	0.9	TLN1	2.17
cg07456081	chr14	104585948	-0.9157	0.8311	0.273	0.9		23.24
cg02525756	chr1	28919362	-0.457	0.4148	0.273	0.9	RAB42	27.86
cg01839993	chr10	74034644	-0.6893	0.6256	0.273	0.9	DDIT4	39.16
cg26932690	chr7	105254235	-0.1534	0.1392	0.273	0.9	ATXN7L1	97.55
cg03682712	chr15	74219307	0.6678	0.6061	0.273	0.9	LOXL1	12.65
cg04727856	chr13	113205555	-0.2436	0.2211	0.273	0.9	TUBGCP3	95.49
cg06399419	chr21	45937201	0.7572	0.6872	0.273	0.9	C21orf90	87.77
cg22191277	chr19	33870347	0.07225	0.06557	0.273	0.9	CEBPG	98.04
cg07743387	chr8	19675432	0.2018	0.1832	0.273	0.9	INTS10	3.44
cg03881446	chr13	33002412	0.1752	0.159	0.273	0.9	N4BP2L1	3.39
cg22780568	chr4	1560794	1.295	1.175	0.273	0.9		62.81
cg10542336	chr7	158235891	0.1082	0.09816	0.273	0.9	PTPRN2	97.25
cg18089145	chr14	39572493	0.2149	0.195	0.273	0.9	SEC23A	7.14
cg10020892	chr1	147016901	1.013	0.9193	0.273	0.9	BCL9	10.25
cg15913856	chrX	118600123	-0.9774	0.8871	0.273	0.9	LOC100303728	88.38
cg22636840	chr7	155936080	0.4087	0.3709	0.273	0.9		91.18
cg08341667	chr10	48354387	0.5834	0.5295	0.273	0.9	ZNF488	10.04
cg03325346	chr11	985936	0.2751	0.2497	0.273	0.9	AP2A2	94.4
cg00172074	chr4	184237386	-0.4613	0.4187	0.273	0.9	WWC2	93.7
cg15368845	chr6	2948641	0.3345	0.3036	0.273	0.9	SERPINB6	94.1
cg24479776	chr18	67067261	-1.474	1.338	0.273	0.9	DOK6	76.5
cg15059639	chr2	171220061	4.349	3.948	0.273	0.9	MYO3B	64.51
cg22050733	chr1	17287205	-0.4676	0.4244	0.273	0.9	CROCC	6.56
cg22361075	chr1	109418132	-0.5255	0.477	0.273	0.9	GPSM2	92.97
cg16241932	chr6	157876915	-5.934	5.386	0.273	0.9	ZDHHC14	62.09
cg26485825	chr18	21452895	0.8836	0.802	0.273	0.9	LAMA3	78.27
cg00219653	chr16	28937476	0.7288	0.6615	0.273	0.9	RABEP2	14.63
cg11817453	chr19	8464850	-0.05673	0.0515	0.273	0.9	RAB11B	98.77
cg06189394	chr3	66534050	-0.7014	0.6367	0.273	0.9	LRIG1	26.93
cg10521094	chr7	107262441	-0.2956	0.2683	0.273	0.9	BCAP29	94.81
cg12560479	chr4	3376144	-0.2889	0.2622	0.273	0.9	RGS12	93.68
cg22942200	chr6	151560992	0.4917	0.4463	0.273	0.9	AKAP12	8.31
cg00927699	chr21	46493289	-1.416	1.285	0.273	0.9	ADARB1	78.88
cg03234732	chr5	178368123	0.5516	0.5007	0.273	0.9	ZNF454	4.99
cg06876972	chr1	201867354	-0.6708	0.6089	0.273	0.9	LMOD1	78.82
cg02236847	chr16	7364246	-1.258	1.142	0.273	0.9	A2BP1	24.9
cg01620611	chr17	71306145	-0.7333	0.6656	0.273	0.9	CDC42EP4	51.89
cg22339688	chr1	25581224	-0.2982	0.2707	0.273	0.9		94.15
cg06654369	chr7	158793845	-0.869	0.7888	0.273	0.9		65.11
cg21616047	chr2	224467359	1.436	1.303	0.273	0.9	SCG2	51.04
cg04192019	chr6	47555018	-0.7706	0.6995	0.273	0.9	CD2AP	91.94
cg18170229	chr12	322587	-0.9811	0.8905	0.273	0.9	SLC6A12	38.86
cg14085358	chr2	176949017	-0.5415	0.4916	0.273	0.9	EVX2	11.04
cg25470197	chr22	17598511	1.176	1.067	0.273	0.9	CECR6	39.05
cg13610392	chr14	70078973	0.4106	0.3727	0.273	0.9	KIAA0247	6.72
cg11383291	chr3	124597938	0.9984	0.9063	0.273	0.9	ITGB5	38.17
cg06995068	chr11	120387302	-0.9998	0.9076	0.273	0.9		14.84
cg19600670	chr1	193090350	-1.249	1.134	0.273	0.9	CDC73	89.87
cg00697979	chr16	84538428	-0.08709	0.07905	0.273	0.9	KIAA1609	1.95
cg23878241	chr12	111019734	0.6074	0.5514	0.273	0.9	PPTC7	9.02
cg09188322	chr1	113258477	0.1551	0.1408	0.273	0.9	PPM1J	3.89
cg20296001	chr3	180320159	0.1257	0.1141	0.273	0.9	TTC14	2.01
cg03168184	chr14	100071186	0.08135	0.07385	0.273	0.9	CCDC85C	2.21
cg21415998	chr1	54818615	-0.4836	0.439	0.273	0.9	SSBP3	90.26
cg11113469	chr7	96628963	-1.294	1.175	0.273	0.9	DLX6AS	24.68
cg02754929	chr4	3295736	2.727	2.475	0.273	0.9		62.17
cg09501717	chr2	225968528	-0.1967	0.1785	0.273	0.9		94.77
cg17902858	chr9	139941067	0.343	0.3113	0.273	0.9	NPDC1	6.17
cg21592158	chr11	111750640	0.6137	0.5571	0.273	0.9	FDXACB1	80.01
cg22840361	chr15	96887919	-0.315	0.2859	0.273	0.9		5.11
cg02328016	chr15	35422346	-0.9666	0.8774	0.273	0.9		89.93
cg18027632	chr8	142278163	0.4717	0.4282	0.273	0.9		84.83
cg10679346	chr11	79182856	-1.143	1.038	0.273	0.9		88.36
cg02275878	chr17	72919391	-1.013	0.9199	0.273	0.9	OTOP2	12.37
cg27123522	chr6	28493312	-0.6544	0.5941	0.273	0.9	GPX5	82.49
cg01725318	chr4	141348737	1.253	1.137	0.273	0.9	CLGN	4.01
cg23476898	chr10	105331434	-0.5655	0.5133	0.273	0.9	NEURL	87.91
cg20120438	chr19	4305239	0.4007	0.3637	0.273	0.9	FSD1	92.58
cg24344981	chr7	155326740	-0.1484	0.1347	0.273	0.9	CNPY1	4.47
cg06861395	chr4	23776092	-1.246	1.131	0.273	0.9		81.29
cg23347120	chr6	47623462	-1.152	1.045	0.273	0.9	GPR111	84.9
cg04570624	chr3	62673394	-2.211	2.007	0.273	0.9	CADPS	81.42
cg20091128	chr12	104234963	-0.0751	0.06818	0.273	0.9	NT5DC3	1.76
cg01143547	chr6	41903527	0.6757	0.6134	0.273	0.9	CCND3	65.48
cg14092529	chr5	21459600	0.7617	0.6915	0.273	0.9	LOC728411	4.87
cg23407809	chr17	1637068	0.2147	0.1949	0.273	0.9	WDR81	96.08
cg16700924	chr1	146552102	-0.2744	0.2491	0.273	0.9		2.94
cg16808481	chr7	115862660	-0.3989	0.3622	0.273	0.9	TES	94.61
cg23082877	chr19	49243427	-0.6053	0.5495	0.273	0.9	RASIP1	16.18
cg01914455	chr7	77649564	0.391	0.3549	0.273	0.9	MAGI2	6.16
cg01448853	chr7	50772879	-0.448	0.4067	0.273	0.9	GRB10	89.41
cg14155327	chr4	87235054	-0.3708	0.3366	0.273	0.9	MAPK10	89.3
cg25188832	chr1	10002969	-0.2126	0.193	0.273	0.9	NMNAT1	5.17
cg00820340	chr13	114898197	-0.336	0.3051	0.273	0.9	RASA3	5.07
cg11087736	chr15	51200195	-0.1142	0.1037	0.273	0.9	AP4E1	2.25
cg03355190	chr15	40886188	0.1022	0.09278	0.273	0.9	CASC5	2.52
cg02773433	chr11	94133505	-0.4502	0.4087	0.273	0.9	GPR83	8.23
cg09895514	chr1	231907041	-0.4422	0.4015	0.273	0.9	TSNAX-DISC1	87.17
cg03510486	chr12	53264540	-0.528	0.4793	0.273	0.9		19.28
cg23725072	chr11	131557695	-0.9039	0.8206	0.273	0.9	NTM	67.64
cg01953156	chr3	58279498	-0.6049	0.5491	0.273	0.9	ABHD6	78.82
cg13701509	chr5	170833685	-1.52	1.38	0.273	0.9	NPM1	81.16
cg06439005	chr5	172754848	0.5931	0.5384	0.273	0.9	STC2	6.15
cg24670453	chr1	156211892	0.9878	0.8968	0.273	0.9	BGLAP	22.11
cg02439517	chr6	38685753	-0.6274	0.5696	0.273	0.9		91.77
cg23633210	chr2	101600602	-0.2887	0.2621	0.273	0.9	NPAS2	93.49
cg06885583	chr11	10715445	-0.2624	0.2382	0.273	0.9	MRVI1	96.59
cg12100956	chr17	78086420	-0.3244	0.2945	0.273	0.9	GAA	96.75
cg24016448	chr3	11607988	0.5946	0.5398	0.273	0.9	VGLL4	83.98
cg16695389	chr11	72433396	-0.1084	0.09843	0.273	0.9	ARAP1	2.77
cg05926837	chr10	50146991	0.4259	0.3867	0.273	0.9	WDFY4	91.56
cg21214743	chr2	130481001	0.575	0.522	0.273	0.9		83.71
cg03500798	chr12	124068866	0.9851	0.8944	0.273	0.9	TMED2	4.64
cg10644430	chr13	21573459	-1.192	1.082	0.273	0.9	LATS2	92.75
cg00785620	chr14	50811942	-1.169	1.061	0.273	0.9	CDKL1	84.37
cg08380150	chr13	20179213	-0.3837	0.3484	0.273	0.9		92.83
cg17364076	chr19	46272468	0.2389	0.2169	0.273	0.9	SIX5	2.97
cg16478896	chr16	75656906	0.1707	0.155	0.273	0.9	ADAT1	2.8
cg15416643	chr8	24815840	1.304	1.184	0.273	0.9		19.45
cg19364021	chr13	53776396	-0.976	0.8862	0.273	0.9		55.45
cg16769595	chr3	39540275	0.9719	0.8824	0.273	0.9	MOBP	13.62
cg14439102	chr9	80360719	-1.338	1.215	0.273	0.9	GNAQ	71.54
cg01981187	chr19	42928195	0.2138	0.1942	0.273	0.9	LIPE	3.78
cg12071888	chr1	91195159	-0.1405	0.1276	0.273	0.9		4.08
cg06209035	chr17	78152169	-0.7146	0.6489	0.273	0.9	CARD14	85.2
cg12503237	chr11	125763469	-1.059	0.9616	0.273	0.9	PUS3	90.37
cg09550768	chr4	169482515	-0.2858	0.2595	0.273	0.9	PALLD	92.76
cg17482706	chr9	77643371	0.3481	0.316	0.273	0.9	C9orf41	4.73
cg09246302	chr7	112121036	-0.6892	0.6257	0.273	0.9	C7orf53	88.54
cg03528784	chr6	74363598	0.6386	0.5798	0.273	0.9	SLC17A5	3.62
cg22091037	chr13	33860016	0.2787	0.2531	0.273	0.9	STARD13	6.88
cg01627847	chr17	43339512	-0.2492	0.2262	0.273	0.9	LOC100133991	3.44
cg13043300	chr11	71146211	-0.275	0.2497	0.273	0.9	DHCR7	94.13
cg09880681	chr16	30538664	0.227	0.2061	0.273	0.9	ZNF768	3.88
cg00599219	chr16	3307037	-0.7895	0.7169	0.273	0.9	MEFV	71.22
cg08983011	chr11	118774009	0.6741	0.612	0.273	0.9	BCL9L	89.74
cg12980419	chr6	139564250	-0.3221	0.2924	0.273	0.9	TXLNB	94.6
cg03064167	chr17	38279234	0.7743	0.703	0.273	0.9	MSL1	6.18
cg00685229	chrX	118828778	-0.7672	0.6966	0.273	0.9	SEPT6	65.27
cg10785340	chr5	134715577	-0.5489	0.4984	0.273	0.9	H2AFY	23.23
cg04941728	chr16	718125	-0.3188	0.2895	0.273	0.9	RHOT2	5.19
cg01787944	chr1	2928145	0.3373	0.3063	0.273	0.9		94.37
cg00031063	chr1	17303752	-0.2873	0.2608	0.273	0.9	MFAP2	96.07
cg07608848	chr2	1647185	-0.1183	0.1074	0.273	0.9	PXDN	97.95
cg17450585	chr6	34059718	0.5973	0.5424	0.273	0.9	GRM4	78.69
cg25346915	chr11	49230036	-0.2908	0.2641	0.273	0.9	FOLH1	5.12
cg23681339	chr12	133065808	0.05345	0.04853	0.273	0.9	FBRSL1	0.94
cg24100167	chr6	160221433	0.3732	0.3389	0.273	0.9	PNLDC1	94.56
cg04036827	chr17	44340021	-0.6668	0.6055	0.273	0.9		91.62
cg21170041	chr9	74764428	-0.08285	0.07523	0.273	0.9	GDA	1.22
cg02746620	chr5	168726141	-0.4178	0.3794	0.273	0.9	SLIT3	91.22
cg16557308	chr1	52082719	0.166	0.1507	0.273	0.9	OSBPL9	2.24
cg00231920	chr20	2821308	0.5159	0.4684	0.273	0.9	VPS16	6.82
cg00954161	chr1	3696925	0.9533	0.8656	0.273	0.9	LRRC47	92.76
cg01343703	chr7	1107887	0.4746	0.431	0.273	0.9	C7orf50	88.44
cg03736062	chr4	113208476	0.5774	0.5243	0.273	0.9	TIFA	86.52
cg25564144	chr22	36135459	-1.339	1.216	0.273	0.9	RBM9	83.01
cg06151184	chr7	30518507	-0.08318	0.07553	0.273	0.9	NOD1	2.32
cg27009633	chr5	126366552	-0.1968	0.1787	0.273	0.9	MARCH3	3.77
cg27384587	chr6	32095761	0.3281	0.2979	0.273	0.9	ATF6B	7.78
cg03299990	chr20	1757570	-3.42	3.105	0.273	0.9		30.43
cg20096208	chr11	94706512	-0.1109	0.1007	0.273	0.9	CWC15	3.06
cg01534572	chr16	89024557	0.1124	0.1021	0.273	0.9	CBFA2T3	2.35
cg13839293	chr11	3829669	-0.08017	0.0728	0.273	0.9	PGAP2	2.17
cg04821042	chr10	116388246	-0.6031	0.5477	0.273	0.9	ABLIM1	91.45
cg16276108	chr5	180213189	-0.9113	0.8275	0.273	0.9		49.55
cg14287788	chr1	6284844	-0.1898	0.1724	0.273	0.9	ICMT	96.01
cg12622242	chr8	19203257	1.947	1.768	0.273	0.9	SH2D4A	72.89
cg26453592	chr16	2264855	-0.1283	0.1165	0.273	0.9	PGP	2.28
cg12189851	chr19	36486603	0.3591	0.3261	0.273	0.9	SDHAF1	5.78
cg10362527	chr2	207083242	-0.2642	0.24	0.273	0.9	GPR1	94.17
cg17935214	chr18	76643716	0.9445	0.8578	0.273	0.9		63.12
cg20129314	chr15	28184080	-0.3593	0.3263	0.273	0.9	OCA2	92.13
cg06887580	chr6	31550699	0.693	0.6293	0.273	0.9	LTB	74.76
cg11065385	chr12	568798	-0.4607	0.4184	0.273	0.9	B4GALNT3	9.88
cg06239593	chr3	130748639	-0.653	0.593	0.273	0.9	NEK11	91.16
cg23779604	chr7	2760784	3.249	2.951	0.273	0.9		24.7
cg12570032	chr11	70961596	-0.6416	0.5826	0.273	0.9		35.6
cg00211661	chr11	72433619	-0.1864	0.1693	0.273	0.9	ARAP1	4.53
cg16865890	chr17	77669201	-0.4006	0.3639	0.273	0.9		91.73
cg06696800	chr2	75788038	0.2704	0.2456	0.273	0.9	FAM176A	2.27
cg04257638	chr16	30710486	-0.1037	0.09415	0.273	0.9	SRCAP	2.56
cg08142943	chr16	4675651	-0.1274	0.1157	0.273	0.9	MGRN1	3.01
cg22849672	chr6	166791393	-0.7067	0.6418	0.273	0.9	BRP44L	93.12
cg24206531	chr10	81286397	-0.6632	0.6023	0.273	0.9		92.04
cg06352803	chr1	155277373	-0.7633	0.6932	0.273	0.9	FDPS	17.31
cg04168590	chr16	89299388	-0.1919	0.1743	0.273	0.9		97.75
cg19636672	chr12	56881121	-1.101	0.9997	0.273	0.9	GLS2	65.4
cg25484519	chr12	104351068	-0.1367	0.1241	0.273	0.9	C12orf73	3.39
cg07570181	chr2	48806508	-0.4027	0.3657	0.273	0.9	STON1-GTF2A1L	90.7
cg03350828	chr2	66804865	0.08932	0.08112	0.273	0.9		1.75
cg25750714	chr10	131631686	-0.9038	0.8208	0.273	0.9		92.25
cg21963768	chr1	235818030	-0.3487	0.3167	0.273	0.9		92.89
cg24027061	chr14	103373069	0.2881	0.2616	0.273	0.9		92.13
cg06101192	chr11	68039669	0.218	0.198	0.273	0.9	C11orf24	2.75
cg09916234	chr4	1976220	1.116	1.013	0.273	0.9	WHSC1	68.36
cg02149532	chr6	166088287	-0.3123	0.2837	0.273	0.9		92.49
cg09868003	chr15	49252310	-0.7479	0.6793	0.274	0.9	SHC4	80.45
cg06964608	chr1	34633066	0.7804	0.7088	0.274	0.9	C1orf94	18.84
cg20660011	chr11	1859903	-0.3099	0.2815	0.274	0.9	TNNI2	96.81
cg12017894	chr22	50989632	0.6015	0.5463	0.274	0.9	C22orf41	81.74
cg03059649	chr5	158533375	0.5659	0.514	0.274	0.9		11.83
cg17402060	chr12	81108011	-0.7933	0.7206	0.274	0.9		11.14
cg25969087	chr8	101733612	0.08297	0.07536	0.274	0.9	PABPC1	1.81
cg01153442	chr12	20705789	-0.7742	0.7032	0.274	0.9	PDE3A	85.98
cg25576282	chr6	28880348	-1.579	1.434	0.274	0.9	TRIM27	87.68
cg12988725	chr2	47142883	-0.08601	0.07812	0.274	0.9	MCFD2	2.1
cg20135529	chr10	62294069	-0.7387	0.671	0.274	0.9		92.02
cg21158975	chr9	136831506	-0.9623	0.8741	0.274	0.9	VAV2	84.97
cg09490371	chr2	233253024	-2.119	1.925	0.274	0.9	ECEL1P2	16.23
cg18557556	chr12	75905681	-0.9453	0.8586	0.274	0.9	KRR1	19.78
cg08253494	chr19	33696285	-0.1788	0.1624	0.274	0.9	LRP3	98.22
cg23542328	chr12	107939449	-1.027	0.9325	0.274	0.9	BTBD11	86.46
cg17615682	chr13	103498159	-0.04454	0.04045	0.274	0.9	ERCC5	1.25
cg11846912	chr15	66797229	-0.223	0.2026	0.274	0.9	ZWILCH	6.33
cg23504211	chr13	114056950	0.9572	0.8694	0.274	0.9		75.76
cg26155674	chr2	86793873	0.846	0.7685	0.274	0.9		79.85
cg12770414	chr1	6310439	-0.4076	0.3702	0.274	0.9	GPR153	94.24
ch.4.125673769F	chr4	125454319	0.07282	0.06614	0.274	0.9		1.7
cg06707899	chr16	71761031	-1.483	1.347	0.274	0.9		44
cg13048903	chr13	21755056	-0.9277	0.8427	0.274	0.9		20.58
cg16435580	chr8	58132229	-3.099	2.815	0.274	0.9		82.33
cg08737347	chr12	110841586	-0.2141	0.1944	0.274	0.9	ANAPC7	5.19
cg06690899	chr11	6285281	-0.3999	0.3633	0.274	0.9	CCKBR	93.22
cg06635371	chr11	62554837	0.09875	0.08971	0.274	0.9	TMEM179B	2.07
cg22784805	chr17	2676569	0.4049	0.3678	0.274	0.9		86.8
cg23834363	chr4	128951834	-1.094	0.994	0.274	0.9	C4orf29	91.18
cg09722766	chr6	107952158	-0.9337	0.8481	0.274	0.9	SOBP	90.37
cg15484019	chr8	109455575	0.1736	0.1577	0.274	0.9	TTC35	3.28
cg18253799	chr17	78069191	-0.11	0.09994	0.274	0.9	CCDC40	98.08
cg25138484	chr2	233242758	-0.7784	0.7071	0.274	0.9	ALPP	89.66
cg23081193	chr12	107712875	0.3839	0.3487	0.274	0.9	BTBD11	3.17
cg23682007	chr1	167523064	0.1155	0.105	0.274	0.9	CREG1	2.19
cg04982344	chr3	107941423	-0.8469	0.7693	0.274	0.9	IFT57	16.42
cg21215929	chr5	14873039	-0.254	0.2308	0.274	0.9	ANKH	6.6
cg17590227	chr8	132201183	-0.7154	0.6499	0.274	0.9		89.05
cg13466897	chr4	2845967	0.807	0.7331	0.274	0.9	ADD1	5.78
cg03525728	chr17	16996150	0.2035	0.1849	0.274	0.9	MPRIP	94.78
cg26529712	chr19	35399253	0.986	0.8957	0.274	0.9		48.21
cg03782845	chr7	120964800	-1.266	1.15	0.274	0.9	WNT16	86.79
cg07589077	chr3	170072950	-0.319	0.2898	0.274	0.9		94.01
cg16578609	chr1	2399051	-1.337	1.215	0.274	0.9		32.09
cg22130568	chr17	80972336	0.5949	0.5404	0.274	0.9	B3GNTL1	83.23
cg21596313	chr6	74233269	0.1485	0.1349	0.274	0.9		2.57
cg05239790	chr12	123319366	0.242	0.2199	0.274	0.9	HIP1R	5.17
cg12891667	chr3	49466861	-0.1224	0.1112	0.274	0.9	NICN1	2.73
cg20341582	chr12	25405280	-0.5528	0.5022	0.274	0.9	KRAS	92.94
cg17203533	chr8	135648811	0.9896	0.899	0.274	0.9	ZFAT	87.92
cg19145272	chr2	180613571	-0.8005	0.7272	0.274	0.9	ZNF385B	87.93
cg05611801	chr8	144911427	0.3896	0.354	0.274	0.9	PUF60	4.35
cg22229043	chr19	44669612	0.1531	0.1391	0.274	0.9	ZNF226	3.64
cg00888876	chr4	74124772	-0.135	0.1227	0.274	0.9	ANKRD17	3.04
cg14162011	chr9	134571649	-0.3562	0.3236	0.274	0.9	RAPGEF1	93.25
cg23541619	chr3	15383692	-0.7949	0.7222	0.274	0.9	SH3BP5	81.08
cg07584031	chr2	233416387	-0.6326	0.5747	0.274	0.9	TIGD1	87.16
cg19815933	chr7	15764568	-0.8072	0.7333	0.274	0.9		89.62
cg02697348	chr7	50199187	-1.416	1.287	0.274	0.9	C7orf72	89.83
cg00576027	chr17	11500910	-0.46	0.4179	0.274	0.9	DNAH9	89.78
cg11761728	chr4	111536679	-0.4207	0.3822	0.274	0.9		17.97
cg13323489	chr3	193587780	0.1257	0.1142	0.274	0.9		1.99
cg10280223	chr15	83378836	-0.06643	0.06036	0.274	0.9	AP3B2	1.89
cg05267204	chr2	55360999	0.4554	0.4138	0.274	0.9		9.9
cg12656077	chr5	43602605	0.08204	0.07453	0.274	0.9	NNT	1.93
cg25888867	chrX	130423014	-0.7179	0.6523	0.274	0.9	IGSF1	23.66
cg13436750	chr1	150337476	0.1671	0.1518	0.274	0.9	RPRD2	3.64
cg21291672	chr1	29451713	-1.14	1.035	0.274	0.9	TMEM200B	37.3
cg05067377	chr16	88330953	-0.784	0.7123	0.274	0.9		82.99
cg05135015	chr1	153963304	0.1337	0.1215	0.274	0.9	RPS27	2.94
cg26025906	chr8	17077631	-0.5072	0.4608	0.274	0.9	ZDHHC2	93.39
cg21320334	chr18	40695592	-1.267	1.151	0.274	0.9	RIT2	66.2
cg05907477	chr4	182080306	-1.04	0.9445	0.274	0.9		91.27
cg03724754	chr2	44391336	-0.7911	0.7187	0.274	0.9		87.81
cg13271076	chr21	48055715	0.1583	0.1439	0.274	0.9	PRMT2	3.29
cg20448706	chr14	32941841	-0.5234	0.4756	0.274	0.9	AKAP6	53.16
cg25667841	chr20	61051762	0.129	0.1172	0.274	0.9	GATA5	3.52
cg10427430	chr11	12783675	-0.5937	0.5394	0.274	0.9	TEAD1	69.96
cg05222850	chr7	137618712	-0.5989	0.5442	0.274	0.9	CREB3L2	92.04
cg24641737	chr1	111743271	0.8644	0.7854	0.274	0.9	DENND2D	18.23
cg08824610	chr11	123521346	0.3903	0.3547	0.274	0.9	SCN3B	90.09
cg11608147	chr4	85423065	-0.1548	0.1407	0.274	0.9		3.96
cg03784229	chr7	30175455	-0.1219	0.1108	0.274	0.9	C7orf41	3.31
cg03895593	chr1	6064094	1.042	0.9464	0.274	0.9		75.4
cg25342642	chr1	2743491	2.319	2.107	0.274	0.9		87.53
cg25513433	chr11	10316555	-0.3336	0.3031	0.274	0.9	SBF2	7.35
cg04710680	chr5	43042288	-0.05206	0.0473	0.274	0.9	LOC153684	1.56
cg12012383	chr1	38227708	-1.035	0.9402	0.274	0.9	EPHA10	66.22
cg10861135	chr9	14345348	0.9097	0.8266	0.274	0.9		4.95
cg19513744	chr3	56836209	0.4696	0.4267	0.274	0.9	ARHGEF3	13.99
cg16896618	chr3	122058117	-0.4302	0.3909	0.274	0.9	CSTA	93.27
cg26209899	chr2	10787016	-0.2575	0.234	0.274	0.9	NOL10	93.56
cg22611359	chr8	146219936	0.4511	0.4099	0.274	0.9	ZNF252	88.24
cg18651470	chr6	114662697	0.3117	0.2833	0.274	0.9		4.77
cg01589094	chr16	88061714	-1.674	1.521	0.274	0.9	BANP	77.29
cg15909056	chr12	71837175	-0.7232	0.6572	0.274	0.9	LGR5	89.66
cg20505218	chr17	80009845	0.2615	0.2376	0.274	0.9	GPS1	3.16
cg14165766	chr9	136211179	0.5323	0.4837	0.274	0.9	MED22	87.95
cg22016326	chr8	100024881	-0.1337	0.1215	0.274	0.9	VPS13B	3.8
cg02625481	chr2	183667124	0.6536	0.5939	0.274	0.9		75.78
cg10416294	chr15	28049119	-0.6376	0.5794	0.274	0.9	OCA2	90.68
cg00656860	chr15	68116607	-0.6054	0.5501	0.274	0.9	LBXCOR1	15.46
cg03890368	chr22	42734695	-0.1228	0.1116	0.274	0.9		96.94
cg01085995	chr3	47866817	-0.1101	0.1	0.274	0.9	DHX30	3.22
cg17852442	chr1	84945151	0.08595	0.0781	0.274	0.9	RPF1	2.41
cg11201307	chr17	8026231	0.3709	0.337	0.274	0.9	HES7	6.22
cg06305422	chr3	149057820	0.7745	0.7038	0.274	0.9		14.71
cg11202094	chr12	123717984	-0.08291	0.07534	0.274	0.9	C12orf65	2.27
cg02919585	chr16	1979622	0.2517	0.2287	0.274	0.9		3.29
cg13697578	chr5	108823677	-0.393	0.3571	0.274	0.9		96.44
cg24863624	chr1	11322899	0.1117	0.1015	0.274	0.9	MTOR	2.13
cg03304378	chr2	5847191	-1.243	1.13	0.274	0.9		72.71
cg17393321	chr12	131485357	-0.3423	0.3111	0.274	0.9	GPR133	92.44
cg10860860	chr11	102678729	0.766	0.6961	0.274	0.9		53.17
cg06843575	chr2	73612712	-0.08394	0.07628	0.274	0.9	ALMS1	2.47
cg23429507	chr11	105893108	0.2193	0.1993	0.274	0.9	KIAA1826	4.24
cg17879116	chr1	49111472	-0.403	0.3662	0.274	0.9	AGBL4	90.23
cg27361520	chr2	103038171	-0.4447	0.4041	0.274	0.9	IL18RAP	92.61
cg13400710	chr2	134878840	0.2093	0.1902	0.274	0.9		3.53
cg08169949	chr1	28241532	-0.108	0.09814	0.274	0.9	RPA2	2.41
ch.6.11766035R	chr6	11658049	0.07446	0.06766	0.274	0.9		1.93
cg24511458	chr21	34113764	-0.5622	0.5109	0.274	0.9	C21orf66	91.34
cg10309354	chr6	170361474	-0.4805	0.4367	0.274	0.9		92.89
cg20803931	chr1	12497013	-0.4766	0.4331	0.274	0.9	VPS13D	92.64
cg06448603	chr5	33659084	-0.7473	0.6791	0.274	0.9	ADAMTS12	89.72
cg25160605	chr11	21087846	-1.26	1.145	0.274	0.9	NELL1	78.15
cg05238976	chr10	44140134	-0.3887	0.3533	0.274	0.9	ZNF32	92.66
cg22052514	chr8	142401722	1.87	1.7	0.274	0.9		25.94
cg10358248	chr19	18717080	2.361	2.146	0.274	0.9	CRLF1	6.94
cg00851482	chr10	101088974	-0.688	0.6252	0.274	0.9	CNNM1	17.94
cg13879411	chr7	7474236	-0.8603	0.7819	0.274	0.9	COL28A1	91.08
cg05360847	chr11	71287919	0.4603	0.4183	0.274	0.9		92.96
cg27392956	chr20	62887462	-0.1809	0.1644	0.274	0.9	PCMTD2	4.39
cg08902766	chr16	1447174	0.1896	0.1723	0.274	0.9		96.36
cg21415060	chr1	159277295	0.9833	0.8936	0.274	0.9	FCER1A	65.35
cg21568141	chr6	169235962	-0.2936	0.2668	0.274	0.9		94.65
cg09940006	chr8	143397324	-0.2707	0.246	0.274	0.9	TSNARE1	94.55
cg06634786	chr22	41940651	-0.158	0.1436	0.274	0.9	POLR3H	3.88
cg01286655	chr11	12031099	-0.4198	0.3815	0.274	0.9	DKK3	8.25
cg06765261	chr4	125342223	-1.146	1.041	0.274	0.9		87.73
cg12617456	chr1	85240821	-0.4003	0.3638	0.274	0.9		91.72
cg14617810	chr9	99382193	-0.1037	0.09428	0.274	0.9	CDC14B	2.61
cg09081544	chr3	124652790	0.4306	0.3914	0.274	0.9	MUC13	88.39
cg18798495	chr17	77957004	-0.5073	0.4611	0.274	0.9	TBC1D16	88.39
ch.3.38006391R	chr3	38031387	-0.2119	0.1926	0.274	0.9		4.33
cg23349242	chr22	24577448	-0.8261	0.7508	0.274	0.9	SUSD2	67.55
cg25290888	chr15	71362285	-1.436	1.305	0.274	0.9		82.17
cg17459215	chr2	66298242	-0.8015	0.7284	0.274	0.9		92.88
cg15679813	chr22	45405627	0.1472	0.1338	0.274	0.9	PHF21B	2.83
cg20945520	chr3	194930200	-0.2841	0.2582	0.274	0.9	C3orf21	93.8
cg12560931	chr8	128503464	-1.128	1.025	0.274	0.9		87.28
cg10636896	chr1	199947580	-0.7061	0.6417	0.274	0.9		90.04
cg13439914	chr2	27294909	0.3019	0.2744	0.274	0.9	LOC100128731	3.25
cg16019700	chr12	93962481	-0.3487	0.3169	0.274	0.9	SOCS2	93.56
cg00314427	chr19	45976120	0.7432	0.6755	0.274	0.9	FOSB	12.16
cg26450106	chr20	24929607	0.382	0.3472	0.274	0.9	CST7	5.59
cg24631950	chr10	60094625	0.1381	0.1255	0.274	0.9	UBE2D1	3.46
cg03627290	chr2	219155248	0.4845	0.4403	0.274	0.9	PNKD	32.31
cg27247832	chr16	22018748	-0.3267	0.2969	0.274	0.9	C16orf52	6.85
cg02836487	chr3	128206457	0.3683	0.3348	0.274	0.9	GATA2	5.94
cg08610278	chrX	128788071	0.6878	0.6251	0.274	0.9	APLN	32.15
cg12825470	chr3	142169703	-0.4033	0.3665	0.274	0.9	ATR	91.18
cg05367087	chr1	61927969	-0.6361	0.5782	0.274	0.9	NFIA	92.05
cg17609282	chr7	77032864	-0.9924	0.902	0.274	0.9	PION	89.88
cg15604242	chr19	11450739	-1.052	0.9561	0.274	0.9	RAB3D	64.51
cg24228707	chr2	172948725	-0.3288	0.2989	0.274	0.9	DLX1	8.36
cg24887381	chr10	63661384	0.5695	0.5176	0.274	0.9	ARID5B	9.26
cg17018786	chr15	40659816	0.5967	0.5423	0.274	0.9	DISP2	51.7
cg19099281	chr15	83621006	0.5055	0.4594	0.274	0.9	HOMER2	17.11
cg11177614	chr10	90608993	-0.8097	0.736	0.274	0.9	ANKRD22	86.86
cg20133046	chr6	16217825	2.601	2.364	0.274	0.9		66.71
cg26604895	chr5	89842121	-0.479	0.4353	0.274	0.9		91.75
cg11719049	chr19	3434702	-0.7794	0.7085	0.274	0.9	NFIC	37.88
cg22454440	chr8	37703181	-0.7314	0.6648	0.274	0.9	BRF2	86.37
cg04308657	chr2	153362242	-1.109	1.008	0.274	0.9	FMNL2	87.93
cg00458878	chr7	27260285	0.4197	0.3815	0.274	0.9		3.17
cg20559736	chr19	45174671	1.541	1.4	0.274	0.9	CEACAM19	68.78
cg07586026	chr1	12600225	1.385	1.258	0.274	0.9		36.83
cg13468041	chr4	74902951	-1.085	0.9862	0.274	0.9	CXCL3	48.58
cg05002190	chr19	2926196	-0.6215	0.5649	0.274	0.9		86.13
cg03222044	chr1	159925272	-0.6668	0.6061	0.274	0.9	SLAMF9	83.2
cg11753033	chr1	7843975	-0.1016	0.09232	0.274	0.9	PER3	3.39
cg25902460	chr9	126030596	0.08032	0.07301	0.274	0.9	STRBP	2.23
cg04518808	chr19	54384822	-0.4097	0.3724	0.274	0.9	PRKCG	8.02
cg00788521	chr12	2229269	-0.3589	0.3262	0.274	0.9	CACNA1C	94.7
cg21229339	chr4	180979522	0.7906	0.7187	0.274	0.9		5.86
cg22311533	chr5	132200008	-0.3103	0.2821	0.274	0.9	GDF9	93.29
cg05622686	chr16	58501611	-0.2134	0.194	0.274	0.9	NDRG4	94.79
cg04757063	chr4	7870292	-0.3498	0.318	0.274	0.9	AFAP1	92.22
cg14533999	chr5	178564971	-3.545	3.222	0.274	0.9	ADAMTS2	88.51
cg18935937	chr14	105293067	0.4331	0.3937	0.274	0.9		6.43
cg14336578	chr8	38243683	-0.101	0.09183	0.274	0.9	LETM2	2.48
cg22483095	chr19	1112679	-0.2679	0.2435	0.274	0.9	SBNO2	98.15
cg06708213	chr17	74864041	-0.8705	0.7913	0.274	0.9	MGAT5B	73.25
cg13427717	chr2	43822965	-0.2191	0.1992	0.274	0.9	THADA	4.76
cg23343273	chr3	27864012	0.334	0.3036	0.274	0.9		92.49
cg08359717	chr3	114649328	-0.6345	0.5767	0.274	0.9	ZBTB20	92.43
cg02004886	chr19	3487494	-1.125	1.023	0.274	0.9		93.4
cg16277607	chr1	217262892	-0.3447	0.3134	0.274	0.9	ESRRG	6.16
cg21535156	chr7	1499152	-1.587	1.442	0.274	0.9	MICALL2	29.26
cg02932736	chr1	67896194	0.438	0.3982	0.274	0.9	SERBP1	4.19
cg21086870	chr15	41836937	0.7939	0.7217	0.274	0.9	RPAP1	83.48
cg25009366	chr15	89850317	-0.3576	0.3251	0.274	0.9	FANCI	92.97
cg12196692	chr5	41071405	0.3877	0.3524	0.274	0.9	HEATR7B2	88.9
cg10101634	chr3	32432642	1.058	0.9616	0.274	0.9	CMTM7	49.66
cg07403350	chr13	108867111	2.494	2.268	0.274	0.9	LIG4	74.32
cg19874726	chr14	61114476	-0.1834	0.1667	0.274	0.9	SIX1	3.62
cg07560587	chr16	88016574	0.09175	0.08341	0.274	0.9	BANP	98.38
cg05965906	chr3	112358653	-0.4785	0.435	0.274	0.9	CCDC80	90.4
cg05938705	chr1	231004359	-0.1905	0.1731	0.274	0.9	C1orf198	4.67
cg21328779	chr3	111629875	-1.206	1.096	0.274	0.9	PHLDB2	37.29
cg21857363	chr20	10199473	0.1418	0.1289	0.274	0.9	SNAP25	2.31
cg02878382	chr14	104665702	-0.5645	0.5132	0.274	0.9		86.22
cg14753070	chr19	14163842	-0.6176	0.5615	0.274	0.9	IL27RA	80.05
cg12170477	chr6	124762920	-0.9073	0.8249	0.274	0.9	NKAIN2	89.48
cg22929808	chr12	58027113	0.1122	0.102	0.274	0.9	B4GALNT1	2.29
cg16523422	chr19	54444428	-0.357	0.3246	0.274	0.9	CACNG7	90.85
cg16341836	chr10	90641389	1.094	0.9949	0.274	0.9	STAMBPL1	68.77
cg04528116	chr2	141755389	-0.4739	0.4308	0.274	0.9	LRP1B	91.72
cg18085176	chr4	7939940	-1.416	1.287	0.274	0.9	AFAP1	40.33
cg08520975	chr5	141016102	-0.1365	0.1241	0.274	0.9	HDAC3	4.01
cg21154557	chr8	6478583	-0.6171	0.561	0.274	0.9	MCPH1	93.3
cg09926949	chr2	74942528	0.3466	0.3151	0.274	0.9		2.51
cg11045255	chr6	169357310	-0.7195	0.6541	0.274	0.9		42.57
cg16573240	chr18	77641640	-0.3806	0.346	0.274	0.9	KCNG2	93.43
cg00090338	chr19	32835826	-0.3575	0.325	0.274	0.9	ZNF507	94.14
cg16720687	chr10	79686437	-0.1225	0.1114	0.274	0.9	LOC100128292	3.1
cg25843975	chrX	154299647	0.7129	0.6481	0.274	0.9	BRCC3	6.6
cg20348746	chr2	188128809	0.9487	0.8625	0.274	0.9		88.62
cg09906558	chr6	170482254	-0.2137	0.1943	0.274	0.9		95.92
cg20339228	chr17	7259247	0.4383	0.3985	0.274	0.9	TMEM95	87.06
cg24340795	chr13	109538972	-0.6316	0.5743	0.274	0.9	MYO16	89.5
cg05194102	chr16	2088960	-0.1387	0.1261	0.274	0.9	SLC9A3R2	97.47
cg16194544	chr5	1484314	-0.5594	0.5086	0.274	0.9	LPCAT1	84.83
cg12963656	chr3	101659687	-0.782	0.711	0.274	0.9	LOC152225	14.67
cg18915691	chr17	75587472	0.4632	0.4212	0.274	0.9		86.88
cg14157417	chr7	158265485	-0.2415	0.2196	0.274	0.9	PTPRN2	97.17
cg10473842	chr5	2515396	0.482	0.4383	0.274	0.9		86.02
cg18485485	chr8	91013687	-0.06334	0.05759	0.274	0.9	DECR1	1.73
cg01171588	chr4	144106478	0.2619	0.2381	0.274	0.9	USP38	4.27
cg22855274	chr2	64485830	-0.2768	0.2516	0.274	0.9		94.46
cg05638929	chr10	102508633	0.07861	0.07147	0.274	0.9	PAX2	1.75
cg27430053	chr16	686402	0.1228	0.1116	0.274	0.9	C16orf13	1.68
cg10727416	chr19	37067342	-1.148	1.044	0.274	0.9	ZNF529	90.35
cg14909906	chr18	61034475	-0.1764	0.1604	0.274	0.9	KDSR	3.19
cg24130926	chr2	128643992	0.8888	0.8081	0.274	0.9		7.18
cg15009331	chr10	80502431	-0.4398	0.3999	0.274	0.9		86.14
cg18747420	chr17	61699475	-0.2266	0.206	0.274	0.9	MAP3K3	3.39
cg07830472	chr7	97983916	-0.3278	0.2981	0.274	0.9	BAIAP2L1	91.98
cg12778775	chr22	44893667	-0.7203	0.6549	0.274	0.9	LDOC1L	35.19
cg13588517	chr6	170562720	1.593	1.448	0.274	0.9		78.68
cg14388804	chr6	15521099	-0.183	0.1664	0.274	0.9	JARID2	95.73
cg23565292	chr14	50234668	-0.07188	0.06535	0.274	0.9	KLHDC2	2.14
cg18768453	chr12	15374560	0.1157	0.1052	0.274	0.9	RERG	3.47
cg14513448	chr9	140192646	0.6946	0.6315	0.274	0.9		76.89
cg19925653	chr13	51796887	0.475	0.4319	0.274	0.9	FAM124A	6.02
cg14431072	chr6	32027666	-0.8105	0.7369	0.274	0.9	TNXB	85.14
cg17021949	chr2	6589760	-0.8475	0.7706	0.274	0.9		67.86
cg10307662	chr4	4679628	-1.498	1.362	0.274	0.9		70.66
cg08078648	chr2	236236591	-0.1439	0.1309	0.274	0.9		3.33
cg10937591	chr1	112532966	-0.689	0.6265	0.274	0.9	KCND3	9.07
cg16787199	chr15	52402025	-0.5233	0.4758	0.274	0.9	BCL2L10	89.88
cg01215027	chr5	179510820	0.26	0.2364	0.274	0.9		93.41
cg24415293	chr12	111725460	-1.406	1.278	0.274	0.9	CUX2	93.17
cg27477594	chr1	165600170	-0.1338	0.1216	0.274	0.9	MGST3	2.67
cg16956745	chr1	36689900	0.3134	0.285	0.274	0.9	THRAP3	5.9
cg10880163	chr11	116455589	0.6725	0.6115	0.274	0.9		50.12
cg16491103	chr8	54573876	-0.3832	0.3485	0.274	0.9		91.5
cg02758899	chr3	125803306	-0.1338	0.1216	0.274	0.9	SLC41A3	3.53
cg07175007	chr1	162467185	1.692	1.538	0.274	0.9	UHMK1	79.58
cg21503093	chr16	10674468	-0.2598	0.2362	0.274	0.9	EMP2	3.95
cg26800788	chr5	59105999	0.2824	0.2568	0.274	0.9	PDE4D	3.51
cg13645631	chrX	129519523	0.9706	0.8826	0.274	0.9	GPR119	76.24
cg22135752	chr5	6583380	-0.2603	0.2367	0.274	0.9	LOC255167	3.34
cg26644303	chr22	20853399	-0.6562	0.5967	0.274	0.9		89.7
cg21533544	chr4	185309524	-0.5798	0.5272	0.274	0.9	IRF2	92.3
cg19313034	chr8	103551067	-0.2631	0.2392	0.274	0.9		94.3
cg25164495	chr2	87304216	0.07975	0.07252	0.274	0.9	LOC285074	1.86
cg15239238	chr11	16629389	-0.5819	0.5292	0.274	0.9		10.07
cg16915619	chr15	44069850	0.2136	0.1942	0.274	0.9	ELL3	2.85
cg14135783	chr7	2319078	-0.8547	0.7772	0.274	0.9	SNX8	90.64
cg11033713	chr5	180688274	0.3051	0.2774	0.274	0.9	TRIM52	3.36
cg24844777	chr13	77622816	1.21	1.101	0.274	0.9	MYCBP2	85.81
cg19856241	chr4	148233162	-0.2527	0.2298	0.274	0.9		92.6
cg11766498	chr21	40817540	-0.1542	0.1403	0.274	0.9	SH3BGR	3.02
cg05887390	chr7	128525662	0.3899	0.3545	0.274	0.9	KCP	93.76
cg26724572	chr15	25226703	-0.45	0.4092	0.274	0.9	PAR-SN	92.41
cg04405538	chr19	58874322	0.3659	0.3327	0.274	0.9	ZNF497	3.3
cg17330048	chr5	80257322	-1.124	1.022	0.274	0.9	RASGRF2	48.52
cg21161651	chr11	62439250	0.2283	0.2076	0.274	0.9	C11orf83	3.09
cg11579222	chr4	99008595	-0.5385	0.4897	0.274	0.9	C4orf37	89.75
cg02732202	chr6	100051635	0.4718	0.4291	0.274	0.9		6.68
cg04813158	chr3	154042466	0.1276	0.116	0.274	0.9	DHX36	3.33
cg13129888	chr1	28415099	0.4743	0.4313	0.274	0.9	EYA3	3.88
cg25705148	chr2	72079498	1.414	1.286	0.274	0.9		49.05
cg02901728	chr18	8704722	0.3781	0.3438	0.274	0.9		5.35
cg13525231	chr2	128389112	-0.2918	0.2653	0.274	0.9	MYO7B	93.13
cg06947852	chr17	37307971	-0.1041	0.09467	0.274	0.9	PLXDC1	2.74
cg12932248	chr15	101244271	0.4178	0.3799	0.274	0.9		90.48
cg05207870	chr20	62705429	-0.385	0.3501	0.274	0.9	RGS19	92.43
cg23138373	chr2	237468416	-1.155	1.051	0.274	0.9		90.73
cg22868961	chr6	135596044	-1.172	1.066	0.274	0.9		84.63
cg26547894	chr7	154469937	-0.7807	0.71	0.274	0.9	DPP6	93.9
cg18170080	chr11	124631981	0.2698	0.2453	0.274	0.9	ESAM	5.41
cg06012607	chr11	6413036	-0.5385	0.4897	0.274	0.9	SMPD1	89.22
cg11075099	chr13	27829087	-0.7714	0.7015	0.274	0.9	SNORA27	91.4
cg22783999	chr6	29578144	-0.7388	0.6718	0.274	0.9	GABBR1	90.71
cg01632865	chr12	132681397	-0.8059	0.7329	0.274	0.9	GALNT9	76.81
cg08080848	chr3	61239608	-1.1	1.001	0.274	0.9		89.52
cg15132710	chr18	44237801	-0.5432	0.494	0.274	0.9	LOXHD1	89.76
cg01768385	chr15	22960745	0.4062	0.3694	0.274	0.9	CYFIP1	90.71
cg25865553	chr3	52828594	-0.4672	0.4249	0.274	0.9	ITIH3	90.77
cg18543991	chr3	145871392	-0.3323	0.3022	0.274	0.9	PLOD2	93.87
cg25002125	chr14	74115032	-0.4893	0.445	0.274	0.9	DNAL1	93.31
cg18426014	chr12	54582795	0.1387	0.1261	0.274	0.9	SMUG1	3.66
cg00263792	chr10	98590849	-1.031	0.9374	0.274	0.9	LCOR	84.31
cg18003751	chr8	1350552	-1.325	1.205	0.274	0.9		83.66
cg24768113	chr11	26996054	-1.263	1.149	0.274	0.9		82.32
cg16065050	chr5	43000640	-1.555	1.415	0.274	0.9		28.32
cg04438558	chr5	140723899	-1.44	1.31	0.274	0.9	PCDHGA2	41.16
cg09073059	chr1	1490216	-0.1021	0.09287	0.274	0.9	SSU72	97.64
cg02189483	chrX	77045387	-1.511	1.374	0.274	0.9		84.55
cg21450730	chr1	53704239	0.1381	0.1256	0.274	0.9	MAGOH	2.36
cg09420319	chr16	89387569	0.2737	0.249	0.274	0.9	ANKRD11	94.13
cg16457786	chr18	904851	-0.0709	0.06448	0.274	0.9	ADCYAP1	1.89
cg02722214	chr10	121578137	-2.442	2.221	0.274	0.9	INPP5F	55.4
cg12569544	chr7	157041139	-0.368	0.3347	0.274	0.9	UBE3C	93.74
cg21213806	chr3	142318115	-0.7748	0.7047	0.274	0.9	PLS1	93
cg11842141	chr2	111878481	0.4981	0.453	0.274	0.9	BCL2L11	1.92
cg13998145	chr9	138140645	-0.4377	0.3981	0.274	0.9		91.88
cg03422938	chr6	11145632	-0.3126	0.2843	0.274	0.9		93.38
cg21043273	chr2	42396995	-0.4244	0.386	0.274	0.9	EML4	8.34
cg05686542	chr5	102895791	-0.9658	0.8784	0.274	0.9	NUDT12	91.45
cg08994061	chr8	143379138	-0.5308	0.4828	0.274	0.9	TSNARE1	87.38
cg07494356	chr6	166421136	-0.3736	0.3398	0.274	0.9		6.56
cg01562833	chrX	133684080	0.85	0.7731	0.274	0.9		23.09
cg01659632	chr6	144262297	-0.7391	0.6722	0.274	0.9	PLAGL1	91.56
cg21074015	chr8	23313978	-0.8856	0.8055	0.274	0.9	ENTPD4	88.24
cg09577367	chr19	18197699	-0.7704	0.7007	0.274	0.9	IL12RB1	13.76
cg07306414	chr2	119520837	-0.7645	0.6953	0.274	0.9		83.31
cg13579030	chr14	106215515	1.007	0.9156	0.274	0.9		83.88
cg20361238	chr2	162480565	-0.9601	0.8732	0.274	0.9	SLC4A10	88.17
cg17899476	chr19	39967276	0.2429	0.221	0.274	0.9	SUPT5H	95.36
cg26886188	chr6	4251695	-0.9027	0.821	0.274	0.9		88.86
cg17462107	chr5	66199867	-0.2622	0.2385	0.274	0.9	MAST4	93.89
cg22681495	chr15	86058755	-3.011	2.738	0.274	0.9	AKAP13	82.83
cg14810357	chr2	13147197	0.4906	0.4463	0.274	0.9		6.44
cg00065215	chr1	18959268	-0.1204	0.1095	0.274	0.9	PAX7	3.67
cg19446385	chr12	34458462	-2.321	2.111	0.274	0.9		81.66
cg03501128	chr18	61030059	-0.2779	0.2528	0.274	0.9	KDSR	94.68
cg06985640	chr6	89790434	-0.1118	0.1017	0.274	0.9	PNRC1	2.72
cg00946992	chr14	29227969	-0.2709	0.2464	0.274	0.9		5.24
cg05111110	chr11	66625278	0.6242	0.5678	0.274	0.9	PC	89.24
cg21486510	chr2	7171998	0.6617	0.6019	0.274	0.9	RNF144A	45.23
cg06901189	chr19	57657653	-0.2707	0.2462	0.274	0.9	ZIM3	95.23
cg04784327	chr16	56998712	-0.3736	0.3398	0.274	0.9	CETP	10.12
cg02453603	chr2	128615626	0.1322	0.1203	0.274	0.9	POLR2D	2.72
cg12042590	chr19	36612371	-0.2021	0.1838	0.274	0.9	TBCB	97.04
cg09596027	chr19	54134711	-0.2251	0.2047	0.274	0.9	DPRX	94.6
cg14976500	chr16	1210484	0.6477	0.5892	0.274	0.9	CACNA1H	47.21
cg04899874	chr4	130847569	-0.857	0.7795	0.274	0.9		91.3
cg03310691	chr10	34505321	-1.105	1.005	0.274	0.9	PARD3	86.08
cg15039036	chr6	31646262	0.4895	0.4453	0.274	0.9	LY6G5C	79.59
cg20249252	chr12	114852308	-0.1942	0.1766	0.274	0.9		5.5
cg14153737	chr1	166136630	0.6842	0.6223	0.274	0.9	FAM78B	35.93
cg04531566	chr5	150158394	-0.1702	0.1548	0.274	0.9	C5orf62	3.76
cg10276650	chr2	3245997	-0.7102	0.646	0.274	0.9	TSSC1	80.75
cg12649374	chr2	911318	-0.6322	0.575	0.274	0.9		92.82
cg26456257	chr2	54891516	-0.2661	0.2421	0.274	0.9	SPTBN1	94.17
cg15755476	chr11	47510670	-1.234	1.122	0.274	0.9	CUGBP1	83.55
cg22509539	chr6	80487928	-0.2663	0.2422	0.274	0.9		6.25
cg18470455	chrX	102001134	-0.6846	0.6227	0.274	0.9	BHLHB9	20.65
cg24726121	chr2	236539528	-0.7715	0.7018	0.274	0.9	AGAP1	80.75
cg08496483	chr5	55863072	-1.485	1.351	0.274	0.9		87.02
cg27524614	chr17	79916309	-0.4889	0.4448	0.274	0.9	NOTUM	88.11
cg05375811	chr12	131506021	0.3379	0.3074	0.274	0.9	GPR133	92.5
cg16478774	chr6	132722315	-0.07247	0.06592	0.274	0.9	MOXD1	1.9
cg22273355	chr13	113439949	-0.2869	0.2609	0.274	0.9	ATP11A	94.47
cg19287501	chr22	40084724	-0.6945	0.6317	0.274	0.9	CACNA1I	82.28
cg04976780	chr7	77649540	-0.06927	0.06301	0.274	0.9	MAGI2	2.18
cg27133493	chr16	69105306	-0.5931	0.5395	0.274	0.9	TMCO7	91.52
cg00094744	chr2	239927431	0.9257	0.8421	0.274	0.9		65.45
cg10208649	chr14	96858368	0.5753	0.5234	0.274	0.9	AK7	8.89
cg22946460	chr11	19372282	-0.7183	0.6535	0.274	0.9	NAV2	85.72
cg17451457	chr3	39186729	0.2941	0.2676	0.274	0.9	CSRNP1	93.87
cg21775245	chr3	129407548	-0.6902	0.6278	0.274	0.9	TMCC1	92.41
cg22559630	chr7	117452180	-1.307	1.189	0.274	0.9	CTTNBP2	89.25
cg12062198	chr8	22419460	0.1412	0.1285	0.274	0.9	SORBS3	2.84
cg01934296	chr15	29429225	-0.1303	0.1186	0.274	0.9	FAM189A1	97.57
cg01622304	chr13	28497401	-0.3517	0.3199	0.274	0.9	PDX1	8.87
cg26952188	chr11	76840241	-0.5117	0.4655	0.274	0.9	MYO7A	88.99
cg22916363	chr11	84521919	-1.038	0.9439	0.274	0.9	DLG2	88.42
cg00104131	chr3	138327850	-0.08983	0.08172	0.274	0.9	FAIM	2.05
cg02128564	chr12	53642741	-0.3902	0.355	0.274	0.9		89.62
cg09192711	chr15	77320384	0.6157	0.5601	0.274	0.9	PSTPIP1	85.24
cg00176101	chr13	115047652	-0.07292	0.06634	0.274	0.9	UPF3A	1.84
cg00698916	chr6	13767628	0.8084	0.7354	0.274	0.9		59.81
cg09044981	chr16	82827677	2.551	2.32	0.274	0.9	CDH13	67.72
cg03708463	chr2	3606331	0.2926	0.2662	0.274	0.9	RNASEH1	4.53
cg14545975	chr9	137297213	0.67	0.6095	0.274	0.9	RXRA	73.98
cg01734240	chr12	7941043	-0.6203	0.5643	0.274	0.9	NANOG	89.54
cg19802133	chr19	45884900	0.2979	0.271	0.274	0.9	PPP1R13L	93.33
cg08320014	chr12	133707169	0.09935	0.09038	0.274	0.9	ZNF10	3
cg17901382	chr17	73514798	1.043	0.9489	0.274	0.9	TSEN54	79.75
cg20641545	chr12	89984390	-0.8163	0.7426	0.274	0.9	ATP2B1	91.12
cg07905808	chr6	30297389	0.8899	0.8096	0.274	0.9	TRIM39	55.94
cg12991050	chr5	87979504	-0.2063	0.1877	0.274	0.9	LOC645323	4.22
cg13807871	chr9	95678583	0.4315	0.3926	0.274	0.9		85.03
cg15858959	chr14	71863687	-1.075	0.9781	0.274	0.9	SNORD56B	85.82
cg22850258	chr7	16438702	2.282	2.076	0.274	0.9	ISPD	89.01
cg05884768	chr6	52054186	-0.7529	0.685	0.274	0.9	IL17A	90.1
cg22044892	chr19	51486901	-0.7909	0.7195	0.274	0.9	KLK7	76.21
cg11115405	chr19	7006443	-0.2757	0.2508	0.274	0.9	FLJ25758	93.31
cg12042332	chr2	231856059	-0.5667	0.5156	0.274	0.9		89.7
cg11170956	chr8	119038325	-0.2202	0.2003	0.274	0.9	EXT1	94.95
cg17327632	chr7	77325505	-0.0653	0.05941	0.274	0.9	RSBN1L	1.89
cg10557584	chr1	41481382	0.7124	0.6482	0.274	0.9	SLFNL1	78.16
cg03257047	chr6	52860152	0.1889	0.1719	0.274	0.9	GSTA4	4.21
cg04094433	chr10	134686227	-0.2241	0.2039	0.274	0.9		96.84
cg14029169	chr20	23619778	-0.3718	0.3383	0.274	0.9	CST3	90.84
cg24113784	chr17	18167599	0.6095	0.5545	0.274	0.9	SMCR7	83.35
cg25833587	chr6	5994521	-0.6801	0.6187	0.274	0.9		20.49
cg11719296	chr10	131665583	-0.2122	0.193	0.274	0.9	EBF3	95.41
cg15324969	chr6	7389798	0.1875	0.1706	0.274	0.9	CAGE1	3.56
cg12502564	chr17	12622176	-0.4683	0.4261	0.274	0.9	MYOCD	89.58
cg00311307	chr1	24829359	0.4303	0.3916	0.274	0.9	RCAN3	5.19
ch.13.105597677F	chr13	106799676	0.2089	0.1901	0.274	0.9		4.77
cg12588301	chr1	152487335	-0.5991	0.5451	0.274	0.9	CRCT1	75.69
cg21761427	chr6	28220064	0.2462	0.224	0.274	0.9	ZKSCAN4	4.66
cg17016175	chr2	98507477	-0.6573	0.5981	0.274	0.9	TMEM131	92.28
cg18108695	chr21	46962546	0.1971	0.1794	0.274	0.9	SLC19A1	3.57
cg07580762	chr1	161171810	-0.8678	0.7896	0.274	0.9	NDUFS2	60.11
cg01161877	chr5	158690922	-0.6922	0.6298	0.274	0.9	UBLCP1	87.35
cg03302951	chr12	122230972	0.2501	0.2275	0.274	0.9	RHOF	4.03
cg26347089	chr2	98928689	-1.562	1.421	0.274	0.9	VWA3B	75.31
cg05268954	chr16	85587921	0.1492	0.1357	0.274	0.9		3.73
cg00856204	chr7	2560104	0.163	0.1483	0.274	0.9	LFNG	3.66
cg18891090	chr8	68167394	-1.521	1.384	0.274	0.9	ARFGEF1	83.56
cg25832795	chr20	10019010	-0.4456	0.4055	0.274	0.9	ANKRD5	93.39
cg19426388	chr19	45902045	-0.752	0.6842	0.274	0.9	PPP1R13L	13.24
cg23809424	chr1	210613691	-0.62	0.5641	0.274	0.9	HHAT	79.05
cg03203320	chr6	21594320	-0.1621	0.1475	0.274	0.9	SOX4	3.47
cg15435490	chr3	155867120	0.3501	0.3185	0.274	0.9	KCNAB1	6.61
cg13197285	chr1	38156324	0.2979	0.2711	0.274	0.9	C1orf109	3.39
cg07052880	chr2	71161697	0.4389	0.3994	0.274	0.9	ATP6V1B1	89.86
cg11952622	chr19	58962976	0.1534	0.1396	0.274	0.9	ZNF324B	2.17
cg02812207	chr4	119273827	0.494	0.4495	0.274	0.9	PRSS12	5.81
cg25917510	chr12	54402888	0.5921	0.5388	0.274	0.9	HOXC8	3.82
cg01247693	chr2	101468450	-0.5117	0.4656	0.274	0.9	NPAS2	84.77
cg12162353	chr8	884647	-0.6122	0.5571	0.274	0.9		80.56
cg12795947	chr8	83290563	-0.9597	0.8733	0.274	0.9		75.75
cg08825093	chr5	155351524	0.4484	0.4081	0.274	0.9		87.03
cg13923648	chr6	27173910	0.2555	0.2325	0.274	0.9		7
cg01550963	chr19	45873902	-0.3587	0.3265	0.274	0.9	ERCC2	2.52
cg18010762	chr10	15902539	0.1905	0.1734	0.274	0.9	FAM188A	4.45
cg00861856	chr6	32311517	-0.9619	0.8753	0.274	0.9	C6orf10	89.5
cg08610403	chr5	1257777	-0.3779	0.3439	0.274	0.9	TERT	93.87
cg11924260	chr12	125036266	-0.4477	0.4074	0.274	0.9		7.74
cg22042908	chr20	4802684	-0.497	0.4523	0.274	0.9	RASSF2	90.69
cg10787145	chr19	41284032	-0.106	0.09643	0.274	0.9	RAB4B	3.09
cg11275487	chr5	37836119	-0.6991	0.6361	0.274	0.9	GDNF	47.32
cg12748890	chr1	27676205	-1.764	1.606	0.274	0.9	SYTL1	76.08
cg19773249	chr7	149945858	-1.256	1.143	0.274	0.9	ACTR3C	84.49
cg11731238	chr11	69603848	-0.5615	0.5109	0.274	0.9		83.62
cg05517447	chr6	101211671	-0.4841	0.4405	0.274	0.9	ASCC3	93.32
cg08032971	chr1	46972736	-1.025	0.933	0.274	0.9	DMBX1	70.72
cg19100596	chr1	32170361	-0.5338	0.4858	0.274	0.9	COL16A1	18.58
cg27032353	chr14	23343818	-0.207	0.1884	0.274	0.9	LRP10	94.4
cg02337897	chr8	144459842	-0.6758	0.615	0.274	0.9	RHPN1	81.99
cg15879620	chr12	45032094	-0.5563	0.5063	0.274	0.9	NELL2	91.99
cg05650559	chr3	159201035	-0.9075	0.8259	0.274	0.9	SCHIP1	87.57
cg19622422	chr19	17942025	0.5742	0.5225	0.274	0.9	JAK3	89.92
cg02735204	chr10	71871463	-0.1576	0.1434	0.274	0.9	H2AFY2	97.47
cg11680026	chr11	77906503	-0.471	0.4286	0.274	0.9	USP35	89.29
cg09434175	chr11	63439548	0.3779	0.3439	0.274	0.9	ATL3	87.4
cg23153991	chr3	50544352	-0.2857	0.26	0.274	0.9		93.08
cg07488576	chr2	192711481	-0.5467	0.4976	0.274	0.9	SDPR	10.02
cg21917272	chr4	56439270	-1.123	1.022	0.274	0.9	PDCL2	89.58
cg25116615	chr8	108457411	-0.8273	0.7529	0.274	0.9	ANGPT1	88.99
cg04111999	chr10	22615540	-1.107	1.007	0.274	0.9	BMI1	88.29
cg25497053	chrX	10087726	0.6858	0.6241	0.274	0.9	WWC3	9.7
cg24074448	chr19	18768688	-0.9318	0.8479	0.274	0.9	KLHL26	70.39
cg11007931	chr13	79161011	0.1695	0.1543	0.274	0.9		3.23
cg01668383	chr13	37679573	0.4972	0.4525	0.274	0.9	CSNK1A1L	91.34
cg18929590	chr12	120314898	0.5597	0.5094	0.274	0.9	CIT	4.05
cg14037013	chr4	107177868	-0.2872	0.2614	0.274	0.9	TBCK	93.38
cg19323289	chr11	19463903	-0.7043	0.641	0.274	0.9	NAV2	78
cg02933139	chr11	133817324	-0.2758	0.251	0.274	0.9	IGSF9B	5.23
cg25224568	chr8	91804110	0.4315	0.3927	0.274	0.9	NECAB1	5.24
cg08408994	chr11	44330958	0.2769	0.252	0.274	0.9	ALX4	2.22
cg00439790	chr12	57532315	-0.4563	0.4153	0.274	0.9	LRP1	89.86
cg14088181	chr5	61118942	-0.4635	0.4218	0.274	0.9		84.37
cg06574139	chr3	126688629	-1.123	1.022	0.274	0.9		79.06
cg20531872	chr3	196440087	-0.9064	0.8249	0.274	0.9	PIGX	20.7
cg08720028	chr2	716366	-4.545	4.136	0.274	0.9		42.57
cg00982357	chr20	23331308	0.1085	0.09875	0.274	0.9	NXT1	2.1
cg03720100	chr6	30720263	-0.8179	0.7443	0.274	0.9		38.51
cg03171003	chr2	111875934	-0.1486	0.1353	0.274	0.9		3.43
cg20760920	chr15	68763004	0.5073	0.4617	0.274	0.9		85.53
cg07007122	chr8	89270978	-0.9714	0.8841	0.274	0.9	MMP16	91.17
cg06911519	chr2	28615662	0.4921	0.4479	0.274	0.9	FOSL2	6.36
cg11316296	chr3	55123709	-0.2752	0.2505	0.274	0.9		93.39
cg25966817	chr5	60170058	-0.8554	0.7786	0.274	0.9	ERCC8	91.77
cg11643461	chr7	2029185	0.3198	0.2911	0.274	0.9	MAD1L1	93.94
cg11743528	chr1	218339560	1.083	0.9854	0.274	0.9		15.3
cg25601086	chr8	110656394	-0.6301	0.5735	0.274	0.9	GOLSYN	15.67
cg16105594	chr5	88180095	-0.5139	0.4677	0.275	0.9	MEF2C	20.98
cg18833933	chr12	133185615	-0.9853	0.8968	0.275	0.9		43.92
cg15582726	chr4	188045368	-0.3303	0.3006	0.275	0.9		91.26
cg13394022	chr7	8302831	-1.116	1.016	0.275	0.9	ICA1	88.99
cg14206882	chr1	209602955	-0.6876	0.6259	0.275	0.9	LOC642587	89.91
cg05163325	chr6	158334118	-1.24	1.129	0.275	0.9	SNX9	88.85
cg24291822	chr3	52444833	-0.1179	0.1073	0.275	0.9	PHF7	2.65
cg04038932	chr9	135286214	-0.8765	0.7978	0.275	0.9	C9orf171	11.39
cg08719551	chr6	30876159	0.07062	0.06427	0.275	0.9	GTF2H4	1.67
cg13418964	chr9	124753187	0.35	0.3186	0.275	0.9	TTLL11	91.98
cg15852553	chr6	41342916	-0.2385	0.2171	0.275	0.9		5.98
cg17173732	chr18	60986891	0.4197	0.382	0.275	0.9	BCL2	2.84
cg15639469	chr5	79596224	1.002	0.9117	0.275	0.9	LOC644936	65.07
cg13620881	chr6	10888129	-0.4039	0.3676	0.275	0.9	SYCP2L	92.4
cg11446507	chr10	132692284	-1.548	1.409	0.275	0.9		61.54
cg01718788	chr4	78740310	-0.3613	0.3289	0.275	0.9	CNOT6L	8.03
cg05031521	chr16	1030561	0.191	0.1738	0.275	0.9	SOX8	2.44
cg17736772	chr1	155246828	0.7144	0.6502	0.275	0.9	HCN3	67.3
cg09918747	chr5	179105170	0.6247	0.5686	0.275	0.9		6.06
cg06716411	chr16	12798820	-0.4052	0.3688	0.275	0.9	CPPED1	89.86
cg05491376	chr17	7641552	-0.2984	0.2716	0.275	0.9	DNAH2	92.97
cg12647142	chr7	26240901	-0.07373	0.06711	0.275	0.9	CBX3	2.05
cg08279357	chr5	175868484	0.2073	0.1887	0.275	0.9		93.96
cg21480743	chr10	89621419	-0.572	0.5207	0.275	0.9	KILLIN	12.44
cg04522498	chr8	140902310	-0.8703	0.7922	0.275	0.9	TRAPPC9	79.07
cg25539045	chr10	129535186	-0.1046	0.0952	0.275	0.9	FOXI2	2.31
cg24705741	chr12	123635215	-0.0777	0.07073	0.275	0.9		2.05
cg02008627	chr16	6318633	-0.5149	0.4687	0.275	0.9	A2BP1	91.8
cg09501333	chr1	113671664	-0.4976	0.453	0.275	0.9		93.12
cg26754071	chr7	35738132	-1.506	1.371	0.275	0.9		84.45
cg00573606	chr2	238322680	-0.3992	0.3634	0.275	0.9	COL6A3	90.47
cg12503656	chr17	80208091	-0.2257	0.2054	0.275	0.9	CSNK1D	94.69
cg07137043	chr7	73588983	-0.2804	0.2552	0.275	0.9	EIF4H	3.13
cg02709725	chr1	1142617	-0.8481	0.772	0.275	0.9	TNFRSF18	51.68
cg15322667	chr1	1026255	-0.5303	0.4828	0.275	0.9	C1orf159	85.86
cg05955224	chr19	40030984	0.3578	0.3257	0.275	0.9	EID2	6.93
cg02365086	chr1	27701171	-0.4968	0.4523	0.275	0.9	FCN3	88.91
cg08158778	chr22	49884703	-0.8153	0.7421	0.275	0.9		83.77
cg18700516	chr19	44507157	0.2537	0.2309	0.275	0.9	ZNF230	3.39
cg24896021	chr8	6630930	0.265	0.2412	0.275	0.9		94.74
cg23955200	chr3	52826071	-0.3084	0.2807	0.275	0.9	ITIH1	93.15
cg15991288	chr1	109584447	0.5777	0.5259	0.275	0.9	WDR47	5.35
cg17073891	chrX	133792876	-0.8398	0.7645	0.275	0.9	PLAC1	83.21
cg01304575	chr20	43380866	-0.6935	0.6314	0.275	0.9	RIMS4	71.26
cg15154255	chr7	92080385	0.3598	0.3275	0.275	0.9	GATAD1	93.66
cg14932952	chr3	187943282	-0.2836	0.2582	0.275	0.9	LPP	94.3
cg05146409	chr13	30884492	-0.2285	0.208	0.275	0.9		95.1
cg11011759	chr15	56758270	-0.84	0.7647	0.275	0.9	MNS1	92.29
cg01374885	chrX	146319567	-0.9378	0.8538	0.275	0.9	MIR508	74.68
cg08143561	chrX	48542086	-0.1912	0.174	0.275	0.9	WAS	4.03
cg26122129	chr8	30241119	0.8638	0.7864	0.275	0.9	RBPMS	76.92
cg21587650	chr12	95044711	0.5506	0.5012	0.275	0.9	TMCC3	15.3
cg13727473	chr9	137097280	-0.2661	0.2422	0.275	0.9		93.99
cg19125277	chr4	109097522	0.5597	0.5095	0.275	0.9	LOC641518	87.75
cg06102153	chr16	4674926	0.3282	0.2988	0.275	0.9	MGRN1	4.47
cg13788927	chr17	80919218	-0.459	0.4179	0.275	0.9	B3GNTL1	92.06
cg09644332	chr7	44106631	0.6033	0.5493	0.275	0.9	PGAM2	76.35
cg00026374	chr6	35464536	-0.1354	0.1232	0.275	0.9	TEAD3	3.45
cg08278741	chr19	36736477	-0.705	0.6419	0.275	0.9		6.97
cg05746188	chr7	102074225	0.3542	0.3225	0.275	0.9	ORAI2	4.53
cg02116889	chr5	130971738	-0.09901	0.09014	0.275	0.9	RAPGEF6	2.54
cg07824265	chr4	96469029	-0.1097	0.09988	0.275	0.9	UNC5C	3.31
cg24278817	chr3	129116327	-0.4777	0.4349	0.275	0.9	RPL32P3	90.91
cg22237653	chr7	2718413	-1.217	1.108	0.275	0.9	AMZ1	71.87
cg20574949	chr11	9336117	-0.1507	0.1372	0.275	0.9	TMEM41B	2.72
cg08637547	chr17	7155284	0.2506	0.2282	0.275	0.9	C17orf81	3.72
cg05526269	chr7	132087573	-0.5824	0.5302	0.275	0.9	PLXNA4	80.7
cg17885402	chr10	101492224	-0.3528	0.3212	0.275	0.9	COX15	7.45
cg03732056	chr8	21771059	0.1367	0.1244	0.275	0.9	DOK2	3.07
cg02619107	chr18	72342999	-0.9895	0.9009	0.275	0.9	ZNF407	88.49
cg14707353	chr2	201465663	-0.8626	0.7854	0.275	0.9	AOX1	91.66
cg00984146	chr5	38258333	-0.0651	0.05927	0.275	0.9	EGFLAM	1.53
cg17436460	chr10	17028480	-0.2788	0.2539	0.275	0.9	CUBN	93.27
cg11270005	chr2	58133858	-0.9436	0.8591	0.275	0.9		90.71
cg16713551	chr1	20608736	-1.03	0.9381	0.275	0.9		52.43
cg25416479	chr6	84080564	-0.9209	0.8385	0.275	0.9	ME1	90.45
cg24598922	chr6	144143992	-0.4726	0.4303	0.275	0.9	PHACTR2	88.06
cg16714048	chr19	4460877	-0.2895	0.2636	0.275	0.9		94.55
cg08761324	chr10	121357524	-0.5397	0.4914	0.275	0.9	TIAL1	94.43
cg11915309	chr10	50123344	-0.2855	0.2599	0.275	0.9	LRRC18	93.2
cg15017004	chr18	2906290	0.4998	0.455	0.275	0.9	EMILIN2	4.71
cg18449120	chr2	5832882	-0.6093	0.5548	0.275	0.9	SOX11	23.81
cg09855384	chr17	35684812	-0.3288	0.2994	0.275	0.9	ACACA	92.41
cg20798872	chr1	15850838	-0.3837	0.3494	0.275	0.9	CASP9	6.33
cg12508856	chr8	28984472	-0.8129	0.7402	0.275	0.9	KIF13B	91.63
cg14534337	chr9	113316190	-0.6635	0.6041	0.275	0.9	SVEP1	93.74
cg01022455	chr14	99814173	-0.5088	0.4633	0.275	0.9		87.21
cg05080790	chr6	54001868	-0.4948	0.4505	0.275	0.9	C6orf142	85.85
cg01522425	chr3	16525848	-0.4654	0.4238	0.275	0.9	RFTN1	92.84
cg10787442	chr8	145061234	0.7631	0.6948	0.275	0.9	PARP10	83.2
cg15506894	chr17	48545805	-0.904	0.8231	0.275	0.9	ACSF2	84.12
cg09569097	chr7	129419030	0.2596	0.2364	0.275	0.9		5.19
cg20821566	chr17	81014667	1.068	0.9723	0.275	0.9		96.97
cg12601757	chr1	76540465	0.1699	0.1547	0.275	0.9	ST6GALNAC3	2.79
cg27396346	chr15	99334874	-0.2656	0.2419	0.275	0.9	IGF1R	93.42
cg05670461	chr3	157155088	0.8526	0.7764	0.275	0.9	VEPH1	15
cg27326452	chr3	138668931	-0.06876	0.06261	0.275	0.9	C3orf72	1.47
cg16364506	chr1	180805744	-0.7295	0.6643	0.275	0.9	XPR1	92.96
cg11357079	chr3	197835815	-0.4117	0.3749	0.275	0.9		92.16
cg02027945	chr11	20618230	-0.1551	0.1413	0.275	0.9		4.93
cg07420961	chr1	6052177	-0.1722	0.1568	0.275	0.9	NPHP4	3.59
cg04470072	chr8	87082014	-1.469	1.338	0.275	0.9	PSKH2	24.35
cg03057164	chr11	17099458	0.1889	0.172	0.275	0.9	RPS13	3.04
cg20486052	chr2	118572171	0.118	0.1075	0.275	0.9	DDX18	2.81
cg27198824	chrX	147582727	1.109	1.01	0.275	0.9	AFF2	21.68
cg09047559	chr8	14626149	-0.5012	0.4564	0.275	0.9	SGCZ	90.03
cg14131273	chr9	135464095	-0.4541	0.4135	0.275	0.9	BARHL1	17.64
cg10921077	chr4	88893887	-1.125	1.024	0.275	0.9		89.57
cg16413842	chr6	170191082	-0.8777	0.7993	0.275	0.9	C6orf122	78.75
cg13033972	chr14	80679808	-0.4858	0.4423	0.275	0.9	DIO2	90.12
cg17752576	chr1	98336448	-0.7368	0.6709	0.275	0.9	DPYD	92.62
cg12542281	chr13	33113069	0.2623	0.2389	0.275	0.9	N4BP2L2	4.63
cg08645278	chr22	50925232	-0.5935	0.5404	0.275	0.9	MIOX	83.62
cg08415172	chr7	142564463	-0.6171	0.562	0.275	0.9	EPHB6	80.43
cg16472896	chr16	31711211	0.5204	0.4739	0.275	0.9	C16orf67	85.25
cg00838756	chr15	35049448	-0.4424	0.4029	0.275	0.9		92.37
cg01865786	chr2	60743489	0.2691	0.2451	0.275	0.9	BCL11A	94.36
cg19257200	chr22	38380983	1.548	1.41	0.275	0.9	SOX10	89.05
cg11053561	chr11	869492	-0.4805	0.4375	0.275	0.9	CHID1	90.96
cg12986639	chr7	141673903	-0.4094	0.3728	0.275	0.9	TAS2R38	89.03
cg13451937	chr17	67710309	-0.7508	0.6838	0.275	0.9		91.45
cg17460368	chr3	114566265	-0.9262	0.8435	0.275	0.9	ZBTB20	91.56
cg02287325	chr16	75252355	-0.3777	0.3439	0.275	0.9	CTRB1	90.35
cg15633273	chr1	225997038	-0.3625	0.3302	0.275	0.9	EPHX1	94.16
cg20824977	chr15	59978600	-1.331	1.212	0.275	0.9	BNIP2	27.07
cg02276073	chr15	101098900	-1.012	0.922	0.275	0.9		88.19
cg13683507	chr10	1463108	0.5735	0.5223	0.275	0.9	ADARB2	3.06
cg06100639	chr7	143602068	-0.3462	0.3153	0.275	0.9		92.18
cg00240860	chr16	15702420	-0.7693	0.7006	0.275	0.9	KIAA0430	91.83
cg02208891	chr10	126205741	-0.3157	0.2875	0.275	0.9	LHPP	94.73
cg17552088	chr6	38087605	-0.6898	0.6282	0.275	0.9	ZFAND3	91
cg11210881	chr11	113930500	1.183	1.077	0.275	0.9	ZBTB16	5.9
cg13312942	chrX	57021244	-1.734	1.579	0.275	0.9	SPIN3	66.53
cg20941699	chr15	64386307	-0.142	0.1293	0.275	0.9	FAM96A	3.87
cg13547250	chr16	30107791	-0.1331	0.1212	0.275	0.9	YPEL3	2.25
cg14547726	chr6	116832794	-0.8789	0.8005	0.275	0.9	FAM26E	85.55
cg20292112	chr2	176963948	-0.4664	0.4247	0.275	0.9	HOXD12	20.85
cg24500358	chr17	48450523	-0.2112	0.1923	0.275	0.9	EME1	4.3
cg05098096	chr16	18809458	-0.4334	0.3947	0.275	0.9	ARL6IP1	92.8
cg02770351	chr2	239999538	0.6723	0.6123	0.275	0.9	HDAC4	80.8
cg07589081	chr19	2236313	0.07697	0.0701	0.275	0.9	PLEKHJ1	1.68
cg07905985	chr1	19688056	0.86	0.7833	0.275	0.9	CAPZB	92.71
cg11962774	chr10	109675094	-0.3812	0.3472	0.275	0.9		8.44
cg03520471	chr3	97753623	1.089	0.9921	0.275	0.9	GABRR3	76.27
cg27369542	chr17	14207890	-0.6558	0.5973	0.275	0.9	HS3ST3B1	88.27
cg26408235	chr4	90228967	0.4151	0.378	0.275	0.9	GPRIN3	3.79
cg24001985	chr15	61434991	-0.9494	0.8647	0.275	0.9	RORA	91.7
cg00345862	chr13	53313845	-0.4407	0.4014	0.275	0.9	LECT1	24.02
cg16568467	chr4	88733182	-1.093	0.9957	0.275	0.9	IBSP	87.11
cg16717122	chr15	51973920	-0.3232	0.2944	0.275	0.9	SCG3	12.7
cg04434593	chr11	67139546	1.148	1.045	0.275	0.9	LOC100130987	32.96
cg08283566	chr19	53363482	-0.2581	0.2351	0.275	0.9		94.78
cg09756436	chr6	5264929	-1.227	1.118	0.275	0.9	FARS2	84.25
cg14374980	chr8	29397161	-0.4226	0.3849	0.275	0.9		92.35
cg03024537	chr8	11557217	-0.3735	0.3402	0.275	0.9		11.33
cg05861661	chr15	38746192	-0.3136	0.2857	0.275	0.9	FAM98B	5.61
cg25554316	chr8	2127476	-0.4095	0.373	0.275	0.9		90.84
cg00867901	chr14	99787006	-0.764	0.6959	0.275	0.9		44.98
cg18101022	chr2	26916149	0.462	0.4208	0.275	0.9	KCNK3	3.67
cg01503065	chr4	155411806	0.5798	0.5281	0.275	0.9	DCHS2	9.1
cg17667988	chr19	797342	-0.2886	0.2628	0.275	0.9	PTBP1	5.78
cg11234767	chr11	69466728	-0.3761	0.3426	0.275	0.9	CCND1	93.3
cg27154418	chr19	55526208	1.468	1.337	0.275	0.9	GP6	87.42
cg09837648	chr3	48466751	-0.7291	0.6641	0.275	0.9	PLXNB1	88.3
cg03490881	chr7	150329449	-0.2266	0.2064	0.275	0.9	GIMAP6	4.03
cg11236641	chr1	3348815	1.127	1.026	0.275	0.9	PRDM16	92.48
cg04302290	chr3	142607357	-0.2347	0.2138	0.275	0.9	PCOLCE2	4.84
cg05970577	chr7	32935236	-0.4458	0.4061	0.275	0.9		92.47
cg16347412	chr7	157958571	0.3412	0.3108	0.275	0.9	PTPRN2	92.17
cg13551117	chr2	111979398	1.362	1.241	0.275	0.9		62.33
cg26567344	chr15	102077183	-0.5371	0.4893	0.275	0.9		89.27
cg11465442	chr8	11832261	-1.049	0.9553	0.275	0.9	DEFB136	55.37
cg13943025	chr11	2210306	-0.689	0.6276	0.275	0.9		83.13
cg06993307	chr16	54969051	-0.2099	0.1912	0.275	0.9		3.71
cg04799778	chr3	170609282	-1.358	1.237	0.275	0.9	EIF5A2	80.93
cg16311946	chr10	134549757	1.308	1.191	0.275	0.9	INPP5A	85.23
cg24331301	chr10	73156377	0.5016	0.4569	0.275	0.9	CDH23	2.86
cg02821705	chr19	12795515	0.1562	0.1423	0.275	0.9		95.87
cg16634545	chr10	14129104	-1.572	1.432	0.275	0.9	FRMD4A	82.09
cg18539122	chr13	79169872	-0.4463	0.4065	0.275	0.9		7.83
cg20405697	chr6	30657469	0.8277	0.754	0.275	0.9	NRM	80.52
cg05532892	chr11	14666436	-0.1045	0.09521	0.275	0.9	PDE3B	2.32
cg23109323	chr4	10052335	-1.451	1.321	0.275	0.9		76.9
cg23174481	chr19	7562555	0.478	0.4354	0.275	0.9	C19orf45	90.01
cg26792821	chr5	113390882	0.4816	0.4387	0.275	0.9		8.16
cg27606288	chr2	96783070	0.2701	0.246	0.275	0.9	ADRA2B	3.78
cg04195161	chr17	36613704	0.4804	0.4377	0.275	0.9	ARHGAP23	80.33
cg11240722	chr1	1960943	-0.4858	0.4426	0.275	0.9	GABRD	92.23
cg24576133	chr2	69299868	-0.2402	0.2188	0.275	0.9	ANTXR1	94.1
cg02302165	chr1	178751288	-0.3506	0.3194	0.275	0.9	RALGPS2	93.06
cg00423443	chr16	82660376	-0.5351	0.4875	0.275	0.9	CDH13	16
cg01044189	chrX	51137589	-0.9566	0.8715	0.275	0.9		90.56
cg11022791	chr12	68051679	-0.3562	0.3245	0.275	0.9	DYRK2	91.81
cg13631916	chr6	117086931	-0.2296	0.2092	0.275	0.9	FAM162B	3.46
cg22356009	chr2	25143672	0.4879	0.4445	0.275	0.9		5.72
cg00150989	chr17	74303935	-0.1224	0.1115	0.275	0.9	QRICH2	98.59
cg00918541	chr1	6546027	-0.07421	0.06761	0.275	0.9	PLEKHG5	2.19
cg23970740	chr3	170917676	-0.8251	0.7517	0.275	0.9	TNIK	92.75
cg03779097	chr20	62727043	-0.7572	0.6898	0.275	0.9	OPRL1	74.5
cg16908669	chr11	12441385	-1.047	0.9538	0.275	0.9	PARVA	88.38
cg21504624	chr9	34653580	-0.4229	0.3853	0.275	0.9	IL11RA	27.9
cg08894131	chr1	147231061	0.4517	0.4115	0.275	0.9	GJA5	90.83
cg06823651	chr6	12290395	0.1626	0.1481	0.275	0.9	EDN1	3.18
cg07498239	chr19	2303032	-0.3135	0.2857	0.275	0.9	LINGO3	5
cg04461859	chr3	112837231	-0.5175	0.4715	0.275	0.9		93.21
cg01663469	chr3	119421667	-0.2437	0.222	0.275	0.9	C3orf15	5.51
cg19784262	chrX	153166733	-1.113	1.014	0.275	0.9	AVPR2	67.41
cg22931822	chr5	109029868	-2.544	2.318	0.275	0.9	MAN2A1	91.75
cg26096100	chr5	180111800	0.577	0.5257	0.275	0.9		73.23
cg11295942	chr19	6707296	-0.3469	0.316	0.275	0.9	C3	96.3
cg10421011	chr17	57290399	-0.8053	0.7336	0.275	0.9	C17orf71	90.15
cg11223252	chr2	86851318	0.6732	0.6133	0.275	0.9	RNF103	22.11
cg03299740	chr2	17997779	0.3988	0.3633	0.275	0.9	MSGN1	90.4
cg01309744	chr7	155167401	0.7718	0.7031	0.275	0.9		6.89
cg10845902	chr11	85338839	-0.1537	0.1401	0.275	0.9	TMEM126B	3.76
cg13988338	chr13	112986154	-1.769	1.612	0.275	0.9		30.67
cg06221087	chr1	164659666	-0.3095	0.282	0.275	0.9	PBX1	93.82
cg10779644	chr17	75277435	-0.082	0.07471	0.275	0.9	SEPT9	1.9
cg21821643	chr17	45813433	-4.266	3.887	0.275	0.9	TBX21	81.29
cg05165700	chr1	8021460	0.2378	0.2166	0.275	0.9	PARK7	3.58
cg02488338	chr5	63798214	-0.8974	0.8176	0.275	0.9		22.99
cg15992284	chr1	91191254	0.7214	0.6573	0.275	0.9		7.34
cg19424060	chr19	56102908	0.4793	0.4367	0.275	0.9	FIZ1	79.32
cg03667871	chr1	198125222	-1.247	1.136	0.275	0.9	NEK7	82.24
cg05360958	chr12	15038440	1.16	1.057	0.275	0.9	MGP	78.3
cg12199425	chr5	90676154	0.07461	0.06798	0.275	0.9	LOC100129716	1.38
cg15930041	chr19	15162971	-0.9868	0.8991	0.275	0.9	CASP14	78.8
cg18638434	chr14	74486651	-1.044	0.9508	0.275	0.9	C14orf45	75.53
cg14099664	chr3	32545349	-0.5024	0.4577	0.275	0.9	CMTM6	93.38
cg24637035	chr12	120445227	0.3811	0.3472	0.275	0.9	CCDC64	6.23
cg10009497	chr7	1095416	-0.8069	0.7351	0.275	0.9	C7orf50	13.71
cg08897422	chr7	8666902	-0.7987	0.7277	0.275	0.9	NXPH1	88.83
cg04505349	chr6	169050787	-0.3125	0.2847	0.275	0.9	SMOC2	93.65
cg19314866	chr1	223888956	0.5513	0.5023	0.275	0.9	CAPN2	87.56
ch.12.1174756R	chr12	56573364	0.4688	0.4271	0.275	0.9	SMARCC2	6.66
cg03939566	chr1	12075586	-0.3235	0.2948	0.275	0.9		94.13
cg10898756	chr5	179072247	-0.2914	0.2655	0.275	0.9	C5orf60	92.86
cg07791427	chr12	54402704	0.3807	0.3469	0.275	0.9	HOXC8	3.12
cg20847625	chr1	103573772	-0.1299	0.1184	0.275	0.9	COL11A1	3.08
cg13541961	chr1	54965272	0.2899	0.2641	0.275	0.9		3.08
cg14082123	chr15	42367977	-0.2617	0.2384	0.275	0.9	PLA2G4D	93.59
cg05455729	chr7	3338723	-1.536	1.399	0.275	0.9		81.57
cg19549288	chr5	141017257	0.1471	0.134	0.275	0.9	RELL2	2.66
cg11719157	chr17	1466715	-0.5642	0.514	0.275	0.9	PITPNA	88.41
cg02702041	chr9	91996229	-0.405	0.369	0.275	0.9	SEMA4D	91.43
cg04976151	chr16	57496328	-0.8472	0.772	0.275	0.9	POLR2C	41.16
cg15314012	chr14	97853742	-0.6987	0.6366	0.275	0.9		87.46
cg01392841	chr19	47016869	0.3252	0.2964	0.275	0.9		3.65
cg20774722	chr17	19551893	-0.3298	0.3005	0.275	0.9	ALDH3A2	5.34
cg23162571	chr7	65196762	-0.9917	0.9036	0.275	0.9		17.68
cg01256165	chr20	62716606	-0.8369	0.7626	0.275	0.9	OPRL1	50.76
cg01313358	chr3	128841722	-0.6468	0.5894	0.275	0.9	RAB43	59.1
cg27163936	chr6	4774309	0.3077	0.2804	0.275	0.9	CDYL	92.31
cg03138282	chr13	39187482	-0.7285	0.6638	0.275	0.9		90.53
cg22112987	chr17	80572980	-0.3542	0.3228	0.275	0.9	WDR45L	92.16
cg02768694	chr2	74875536	-0.5491	0.5003	0.275	0.9	C2orf65	37.09
cg05630943	chr16	76521159	-1.06	0.9658	0.275	0.9	CNTNAP4	87.61
cg21158163	chr20	59542578	-5.568	5.073	0.275	0.9		64.17
cg25942596	chr15	82355828	-1.254	1.142	0.275	0.9		69.86
cg00590869	chr8	37962609	0.3524	0.3211	0.275	0.9	ASH2L	3.8
cg03303633	chr2	145196972	-0.1469	0.1339	0.275	0.9	ZEB2	96.98
cg10525197	chr10	11934150	0.4587	0.418	0.275	0.9		87.61
cg03402073	chr22	41974480	-0.261	0.2378	0.275	0.9	PMM1	93.08
cg00611614	chr8	145019630	-0.6473	0.5898	0.275	0.9	PLEC1	82.04
cg22831514	chr4	88312706	-0.2509	0.2286	0.275	0.9	HSD17B11	5.36
cg22573675	chr2	38762739	-0.4275	0.3896	0.275	0.9		90.71
cg21237939	chr9	124991047	0.6628	0.604	0.275	0.9	LHX6	7.1
cg13219107	chr4	151937234	0.3052	0.2781	0.275	0.9	LRBA	5.55
cg07158658	chr21	47822105	-0.3808	0.347	0.275	0.9	PCNT	93.9
cg11697433	chr7	6537124	0.6883	0.6272	0.275	0.9	GRID2IP	86.28
cg14171986	chr11	4629749	-1.084	0.988	0.275	0.9	TRIM68	71.83
cg18434356	chr4	15376215	-3.951	3.6	0.275	0.9	C1QTNF7	87.41
cg06318753	chr13	100633154	0.4562	0.4157	0.275	0.9	ZIC2	5.34
cg02689335	chr2	131518696	-0.6192	0.5642	0.275	0.9	FAM123C	82.9
cg19760410	chr1	154300117	0.2894	0.2637	0.275	0.9	ATP8B2	3.94
cg27078729	chr16	24835194	-0.364	0.3317	0.275	0.9	TNRC6A	92.01
cg24139169	chr11	111807696	0.4287	0.3906	0.275	0.9	DIXDC1	9.41
cg04888037	chr12	126677203	-0.4709	0.4291	0.275	0.9		89.57
cg25653917	chr10	45470493	0.1999	0.1822	0.275	0.9	RASSF4	2.72
cg13540147	chr9	140131233	-0.1001	0.09117	0.275	0.9		3.33
cg22060611	chr5	139227610	0.3217	0.2932	0.275	0.9	NRG2	5
cg08642186	chr6	20534674	0.4555	0.4151	0.275	0.9	CDKAL1	5.71
cg02287630	chr1	101361426	-0.1516	0.1381	0.275	0.9	SLC30A7	2.34
cg01868838	chr2	213590822	-1.064	0.9696	0.275	0.9		89.73
cg14286320	chr14	51897632	-0.3038	0.2769	0.275	0.9		92.7
cg14380408	chr9	140944087	0.3027	0.2758	0.275	0.9	CACNA1B	93.32
cg05457514	chr20	44034744	0.3866	0.3523	0.275	0.9	DBNDD2	3.31
cg03650946	chr7	27154562	-0.7965	0.7259	0.275	0.9	HOXA3	90.59
cg17226348	chr7	2566534	0.3307	0.3014	0.275	0.9	LFNG	93.51
cg19894975	chr17	76355674	0.4116	0.3751	0.275	0.9	SOCS3	6.19
cg10383839	chr2	20251043	0.1567	0.1428	0.275	0.9	LAPTM4A	3.68
cg23276602	chr2	55617438	-1.135	1.034	0.275	0.9	CCDC88A	87.48
cg00228476	chr11	92617656	-0.607	0.5531	0.275	0.9	FAT3	92.14
cg25007283	chr3	147112143	-0.7699	0.7016	0.275	0.9	ZIC4	15.47
cg06756624	chr5	179286220	0.1808	0.1648	0.275	0.9	C5orf45	2.49
cg20358902	chr4	18019937	-1.351	1.231	0.275	0.9	LCORL	85.13
cg10584819	chrX	133593670	-0.8285	0.755	0.275	0.9	HPRT1	61.82
cg09351894	chr10	35415820	0.2019	0.184	0.275	0.9	CREM	3.27
cg21991830	chr8	53626936	0.7184	0.6547	0.275	0.9	RB1CC1	5.61
cg07679896	chr10	126605121	0.2116	0.1928	0.275	0.9		2.81
ch.9.2265413R	chr9	134358722	0.3164	0.2884	0.275	0.9	BAT2L1	6.15
cg07278997	chr8	74791385	0.07416	0.06758	0.275	0.9	UBE2W	1.75
cg03334425	chr16	21675455	-0.153	0.1394	0.275	0.9		2.91
cg18765133	chr3	195311854	-0.3247	0.2959	0.275	0.9	APOD	93.55
cg20526108	chr20	32891253	0.6295	0.5737	0.275	0.9	AHCY	5.25
cg20996682	chr7	79084048	0.5828	0.5311	0.275	0.9	MAGI2	14.79
cg05362405	chr6	32822352	0.2236	0.2038	0.275	0.9	PSMB9	4.47
cg06466479	chr5	34919428	-0.2716	0.2475	0.275	0.9	BRIX1	93.89
cg21941987	chr13	114303277	-1.537	1.401	0.275	0.9	ATP4B	84.4
cg20956906	chr12	32263164	-1.209	1.102	0.275	0.9	BICD1	84.85
cg06065141	chr17	1957161	-0.1404	0.128	0.275	0.9	HIC1	3.07
cg18444099	chr7	154703905	-0.3016	0.2748	0.275	0.9		93.47
cg21636841	chr11	968731	-0.507	0.4621	0.275	0.9	AP2A2	81.22
cg02770249	chrX	119603233	0.765	0.6972	0.275	0.9	LAMP2	26.76
cg23895220	chr6	31691870	-0.5543	0.5052	0.275	0.9	C6orf25	84.6
cg21428148	chr18	9102454	0.131	0.1194	0.275	0.9	NDUFV2	2.46
cg04120171	chr15	83775850	-0.3152	0.2873	0.275	0.9	TM6SF1	4.64
cg05454990	chrX	48435345	-0.9426	0.8591	0.275	0.9	RBM3	90.62
cg10900715	chr6	41034675	0.2329	0.2122	0.275	0.9	C6orf130	5.64
cg17148503	chr6	136227579	-0.906	0.8258	0.275	0.9	PDE7B	90.99
cg11881574	chr12	133151060	-0.368	0.3354	0.275	0.9	FBRSL1	94.15
cg00539347	chr22	30592296	-0.7871	0.7174	0.275	0.9		17.9
cg13448775	chr9	116413170	-0.5765	0.5254	0.275	0.9		83.09
cg14971879	chr11	119616192	-0.5535	0.5044	0.275	0.9		88.16
cg03717503	chr16	86734176	-0.2271	0.207	0.275	0.9		97.64
cg10967280	chr12	91348999	-0.1807	0.1647	0.275	0.9	C12orf12	95.38
cg09773436	chr2	178418053	0.5396	0.4918	0.275	0.9	TTC30B	8.8
cg27563952	chr1	182557982	0.1521	0.1387	0.275	0.9		3.46
cg04932149	chrX	53449558	1.052	0.9588	0.275	0.9	SMC1A	7.92
cg12927753	chr3	160823392	-0.954	0.8695	0.275	0.9	B3GALNT1	60.82
cg24839693	chr17	43212892	0.1996	0.1819	0.275	0.9	ACBD4	3.53
cg19626468	chr4	16258684	-0.6009	0.5477	0.275	0.9	FLJ39653	90.86
cg04670553	chr15	80216491	0.3425	0.3121	0.275	0.9	C15orf37	4.87
cg20039407	chr15	78933237	-0.2614	0.2382	0.275	0.9	CHRNB4	5.6
cg19076479	chr6	130342336	0.7353	0.6702	0.275	0.9	L3MBTL3	13.06
cg27092038	chr15	81078986	-0.2551	0.2325	0.275	0.9	KIAA1199	93.42
cg09067117	chr16	1506253	-0.6528	0.595	0.275	0.9	CLCN7	88.66
cg01212840	chr12	53772249	-0.4709	0.4292	0.275	0.9		92.84
cg14669921	chr2	54015318	1.234	1.125	0.275	0.9	LOC100302652	35.21
cg07278634	chr5	1962554	0.7458	0.6798	0.275	0.9		51.48
cg09825429	chr2	187385867	-0.6288	0.5732	0.275	0.9		92.45
cg12617538	chr9	69786570	-0.971	0.885	0.275	0.9		46.87
cg16501033	chr5	155872537	-0.6621	0.6035	0.275	0.9	SGCD	90.01
cg06082050	chr1	91630943	0.3031	0.2763	0.275	0.9		11.16
cg06889348	chr1	114895466	-0.5963	0.5435	0.275	0.9		75.82
cg04165128	chr19	52693149	0.3851	0.351	0.275	0.9	PPP2R1A	3.42
cg11419111	chr2	113808452	-0.2043	0.1863	0.275	0.9	IL1F8	96.86
cg10239429	chr8	6478624	-0.2621	0.2389	0.275	0.9	MCPH1	94.73
cg19301897	chr5	502074	-0.3406	0.3105	0.275	0.9	SLC9A3	4.92
cg23874746	chr2	183387015	-2.158	1.967	0.275	0.9	PDE1A	58.93
cg09526708	chr6	127442648	-0.2449	0.2232	0.275	0.9	RSPO3	6.42
cg13982417	chr19	40854131	0.1844	0.1681	0.275	0.9	PLD3	3.93
cg27118080	chr6	159618364	-2.287	2.085	0.275	0.9	FNDC1	87.12
cg19114570	chr8	101965403	0.1389	0.1266	0.275	0.9	YWHAZ	2.81
cg25521853	chr6	11927664	-0.3205	0.2921	0.275	0.9		92.2
cg22290744	chr4	5710016	0.1615	0.1472	0.275	0.9	EVC2	2
cg11053171	chr7	157890968	-0.7667	0.6989	0.275	0.9	PTPRN2	85.81
cg26874691	chr6	147727986	-0.4388	0.3999	0.275	0.9		91.91
cg00636639	chr9	125027249	0.09597	0.08748	0.275	0.9	RBM18	2.61
cg00998774	chr2	237006887	-0.4936	0.45	0.275	0.9	AGAP1	93.2
cg03371986	chr5	138089103	-0.5101	0.465	0.275	0.9	CTNNA1	6.75
cg10457079	chr16	12298857	-0.5283	0.4816	0.275	0.9	SNX29	89.52
cg16377881	chr6	100062488	0.6373	0.581	0.275	0.9	PRDM13	5.97
cg15860287	chr19	50093959	0.2051	0.187	0.275	0.9	PRR12	4.95
cg24005158	chr10	13330436	0.3889	0.3545	0.275	0.9	PHYH	91.85
cg21110456	chr7	2059412	0.6048	0.5513	0.275	0.9	MAD1L1	8.46
cg08450106	chr19	13030084	-0.06198	0.0565	0.275	0.9	SYCE2	1.9
cg16330611	chr11	113644434	0.7641	0.6965	0.275	0.9	ZW10	3.39
cg00695982	chr8	64210438	-0.3787	0.3452	0.275	0.9		92.72
cg14921691	chr12	56325797	-0.06683	0.06092	0.275	0.9	DGKA	2.41
cg19851816	chr22	50657907	2.123	1.936	0.275	0.9	TUBGCP6	49.26
cg01046951	chr1	3028877	0.4841	0.4413	0.275	0.9	PRDM16	93.62
cg26004268	chr6	41758316	-0.3495	0.3186	0.275	0.9		93.32
cg11806594	chr6	158981802	0.6743	0.6147	0.275	0.9	TMEM181	4.52
cg02814864	chr6	31598504	-0.2414	0.2201	0.275	0.9	BAT2	94.89
cg00635481	chr6	35226917	0.2239	0.2041	0.275	0.9	ZNF76	2.41
cg16731194	chr12	19336481	-0.563	0.5132	0.275	0.9	PLEKHA5	92.83
cg22111167	chr11	48026889	1.014	0.9239	0.275	0.9	PTPRJ	28.24
cg16540036	chr5	140018942	-0.06191	0.05643	0.275	0.9	TMCO6	1.65
cg24801889	chr10	74869770	-0.2506	0.2284	0.275	0.9	NUDT13	95.03
cg01740424	chr20	3758584	0.3088	0.2815	0.275	0.9	SPEF1	4.56
cg19619387	chr17	1881036	0.2582	0.2353	0.275	0.9	RTN4RL1	3.96
cg14119796	chr6	31707579	0.4147	0.378	0.275	0.9	MSH5	4.31
cg05770446	chr12	18835631	-0.6359	0.5797	0.275	0.9		91.7
cg12437199	chr6	28551719	-0.2169	0.1977	0.275	0.9	SCAND3	94.06
cg24445996	chr18	32923878	0.1153	0.1051	0.275	0.9	ZNF24	2.82
cg07271361	chr6	31940855	-0.5229	0.4767	0.275	0.9	STK19	89.65
cg01028287	chr7	44275556	-0.5698	0.5194	0.275	0.9	CAMK2B	88.78
cg01375539	chr2	216526369	-0.321	0.2927	0.275	0.9		95.4
cg22188603	chr5	142243769	0.7022	0.6401	0.275	0.9	ARHGAP26	77.26
cg26384430	chr4	156129655	-0.2799	0.2551	0.275	0.9	NPY2R	6.34
cg03404102	chr3	122103036	0.07253	0.06612	0.275	0.9	FAM162A	1.57
cg06618123	chr6	33377795	0.1261	0.115	0.275	0.9	PHF1	2.43
cg23136139	chr10	43697918	0.6524	0.5947	0.275	0.9	RASGEF1A	10.88
cg26420561	chr1	946675	-0.5006	0.4564	0.275	0.9		88.49
cg07747994	chr16	89297799	-0.191	0.1741	0.275	0.9		95.68
cg03027800	chr17	7651017	-0.3295	0.3004	0.275	0.9	DNAH2	93.83
cg19253831	chr1	10795020	0.3445	0.314	0.275	0.9	CASZ1	92.86
cg19718662	chr7	53811402	-0.9121	0.8316	0.275	0.9		77.66
cg17125804	chr12	111748346	-0.06811	0.0621	0.275	0.9	CUX2	98.65
cg24129198	chr10	13708203	0.3901	0.3557	0.275	0.9	FRMD4A	91.99
cg06840243	chr17	74442338	-0.5621	0.5125	0.275	0.9	UBE2O	91.44
cg14543730	chr14	103410161	-0.3503	0.3193	0.275	0.9	CDC42BPB	92.62
cg18282393	chr2	111788355	-0.8692	0.7924	0.275	0.9	ACOXL	88.02
cg20967819	chr11	11641450	0.3984	0.3633	0.275	0.9	GALNTL4	90.18
cg19449969	chr12	42816769	-1.511	1.377	0.275	0.9	PPHLN1	83.58
cg18348318	chr4	7736837	-0.7147	0.6516	0.275	0.9	SORCS2	76.17
cg01677879	chr7	34161235	-2.518	2.296	0.275	0.9	BMPER	88.05
cg01642070	chr8	37962977	0.08726	0.07956	0.275	0.9	ASH2L	1.3
cg06099465	chr17	1631034	-0.4388	0.4001	0.275	0.9	WDR81	88.74
cg20024953	chr12	57584802	-0.04933	0.04498	0.275	0.9	LRP1	99
cg22159421	chr11	34460182	0.5185	0.4727	0.275	0.9	CAT	3.02
cg20197814	chr2	197399559	-0.3157	0.2878	0.275	0.9	HECW2	93.2
cg09300185	chr12	42000079	-0.4859	0.443	0.275	0.9		94.6
cg15722372	chr19	38865020	-0.2249	0.205	0.275	0.9	PSMD8	4.6
cg21484213	chr2	142888868	-0.3434	0.3131	0.275	0.9	LRP1B	7.38
cg04147969	chr15	70432547	1.365	1.244	0.275	0.9		46.75
cg01414358	chr6	40554442	-0.2116	0.1929	0.275	0.9	LRFN2	4.29
cg07801506	chr4	74346227	-0.5724	0.5219	0.275	0.9	AFM	92.95
cg13051370	chr6	111804044	0.2354	0.2146	0.275	0.9	REV3L	3.18
cg24632597	chr12	121648093	0.4627	0.4219	0.275	0.9	P2RX4	1.95
cg07868366	chr7	55756911	0.2059	0.1878	0.275	0.9	FKBP9L	5.99
cg13430450	chr9	107691064	-0.4235	0.3862	0.275	0.9	ABCA1	91.52
cg27343304	chr14	64972179	0.3042	0.2774	0.275	0.9	ZBTB1	2.01
cg26418160	chr11	134306122	0.4368	0.3983	0.275	0.9		89.36
cg07001421	chr6	32130375	-0.2777	0.2532	0.275	0.9	PPT2	93.73
cg14860397	chr11	75917982	0.3065	0.2795	0.275	0.9	WNT11	4.81
cg17165156	chr15	74838596	0.2111	0.1925	0.275	0.9	ARID3B	5.6
cg11854392	chr22	19879320	-0.2415	0.2202	0.275	0.9	TXNRD2	5.17
cg04566534	chr16	88844415	-0.9785	0.8922	0.275	0.9	FAM38A	23.19
cg03797504	chr16	46660546	-0.4038	0.3682	0.275	0.9		91.12
cg16779580	chr17	29740988	-0.2367	0.2158	0.275	0.9	RAB11FIP4	94.12
cg17926756	chr3	55217960	-0.6168	0.5624	0.275	0.9		84.73
cg24406243	chr4	39046603	-0.09581	0.08736	0.275	0.9	KLHL5	1.89
cg10070224	chr2	121116501	-0.6908	0.6299	0.275	0.9		83.88
cg01656996	chr12	49526897	-1.045	0.9529	0.275	0.9		86.41
cg03847009	chr21	34100315	-0.09863	0.08994	0.275	0.9	SYNJ1	2.14
cg08840152	chr7	19135149	-0.8039	0.733	0.275	0.9		91
cg21932293	chr11	64645999	-0.2956	0.2695	0.275	0.9	EHD1	5.09
cg22375689	chr19	34175036	1.038	0.9467	0.275	0.9	CHST8	62.42
cg20618433	chr19	11266919	-0.8272	0.7543	0.275	0.9	SPC24	74.64
cg09364122	chr1	942198	0.1331	0.1214	0.275	0.9		97.08
cg21787063	chr7	95115194	-0.5065	0.4619	0.275	0.9	ASB4	93.2
cg12917718	chr13	70682019	-0.3245	0.2959	0.275	0.9	KLHL1	4.96
cg27488348	chr12	14720834	0.2156	0.1966	0.275	0.9	PLBD1	3.86
cg16781964	chrX	111924209	-1.453	1.325	0.275	0.9	LHFPL1	85.38
cg14928882	chr2	136288382	0.1254	0.1144	0.275	0.9	R3HDM1	2.33
cg03270881	chr2	85131951	0.2725	0.2485	0.275	0.9	TMSB10	5.85
cg00151810	chr16	75300023	-0.2226	0.203	0.275	0.9	BCAR1	4.57
cg02831473	chr6	30688676	0.1718	0.1567	0.275	0.9	TUBB	2.12
cg23535596	chr6	10416090	-0.4048	0.3691	0.275	0.9	TFAP2A	7.48
cg21463709	chr2	2124815	-0.7694	0.7016	0.275	0.9	MYT1L	5.81
cg21841803	chr2	7465187	-0.2411	0.2199	0.275	0.9		96.11
cg25547248	chr5	141501099	-0.4955	0.4519	0.275	0.9	NDFIP1	90.41
cg14632002	chr9	124132393	-0.09492	0.08656	0.275	0.9	STOM	1.88
cg03072621	chr16	6069929	0.4116	0.3754	0.275	0.9	A2BP1	8.65
cg18568460	chr6	168063188	-0.5192	0.4735	0.275	0.9		85.46
cg10900202	chr2	131674361	-0.399	0.3639	0.275	0.9	ARHGEF4	92.65
cg11310908	chr6	30523350	0.197	0.1797	0.275	0.9	GNL1	3.48
cg03100814	chr6	32367672	-0.5711	0.5208	0.275	0.9	BTNL2	90.55
cg21239080	chr7	25268974	-0.5064	0.4618	0.275	0.9	NPVF	92.91
cg08047482	chr19	11449933	-0.4406	0.4018	0.275	0.9	RAB3D	8.57
cg22357700	chr19	11805638	0.308	0.2809	0.275	0.9		5.54
cg12038518	chr11	128105129	-1.489	1.358	0.275	0.9		85.46
cg10724130	chr10	1249843	1.049	0.9563	0.275	0.9	ADARB2	86.89
cg20258249	chrX	64774985	1.438	1.311	0.275	0.9		85.65
cg08001742	chr16	75467215	0.07015	0.06397	0.275	0.9	CFDP1	1.51
cg02219607	chr4	70504750	-1.363	1.243	0.275	0.9	UGT2A2	85.27
cg19217214	chr2	219746921	-0.9519	0.8681	0.275	0.9	WNT10A	49.76
cg03640443	chr6	31862715	-0.7845	0.7154	0.275	0.9	EHMT2	88.92
cg06369854	chr12	48299313	0.1794	0.1636	0.275	0.9	VDR	3.26
cg00061059	chr19	14640983	0.2551	0.2326	0.275	0.9	TECR	6
cg27026926	chr8	55047623	-0.1738	0.1585	0.275	0.9	MRPL15	3.92
cg23060456	chr2	152956034	-0.2878	0.2624	0.275	0.9	CACNB4	8.89
cg03369247	chr8	20032030	-0.2871	0.2618	0.275	0.9	SLC18A1	93.4
cg17719360	chr8	87243983	-0.3126	0.2851	0.275	0.9	SLC7A13	92.94
cg13381718	chr12	108955348	0.4226	0.3854	0.275	0.9	ISCU	6.79
cg03540622	chr3	42706066	-1.22	1.112	0.275	0.9	ZBTB47	84.27
cg24057041	chr19	54685190	-0.3728	0.34	0.275	0.9	MBOAT7	91.07
cg16773799	chr2	10092403	0.5325	0.4857	0.275	0.9	GRHL1	9.23
cg02825412	chr9	124985756	0.7399	0.6748	0.275	0.9	LHX6	75.56
cg14023985	chr9	119139356	-0.4998	0.4558	0.275	0.9	PAPPA	92.32
cg16188379	chr2	2295586	-0.7971	0.727	0.275	0.9	MYT1L	68.49
cg25025992	chr15	78557584	-0.6198	0.5652	0.275	0.9	DNAJA4	76.81
cg10715272	chr1	39981410	1.212	1.105	0.275	0.9	BMP8A	16.84
cg00456597	chr6	43603713	0.2109	0.1924	0.275	0.9	MAD2L1BP	5.11
cg01616926	chr4	111558602	-0.1283	0.117	0.275	0.9	PITX2	3.93
cg13333737	chr6	132129021	-0.3328	0.3035	0.275	0.9	ENPP1	6.34
cg09490603	chr15	74658166	0.1562	0.1425	0.275	0.9	CYP11A1	3.32
cg16585132	chr1	38464943	1.346	1.227	0.275	0.9	FHL3	73.58
cg00361017	chr6	166073666	-0.7292	0.6651	0.275	0.9	PDE10A	49.61
cg10449409	chr11	34533294	-0.367	0.3347	0.275	0.9	ELF5	89.08
cg15247144	chr16	31213730	0.1999	0.1824	0.276	0.9	PYCARD	3.24
cg15832314	chr15	40401289	0.3649	0.3328	0.276	0.9	BMF	9.08
cg08257600	chr19	41199188	-1.005	0.9167	0.276	0.9	ADCK4	74.99
cg18597709	chr19	58175660	-0.08542	0.07791	0.276	0.9		3.01
cg03151165	chr8	41107543	-0.782	0.7133	0.276	0.9		41.4
cg25042430	chr10	23982579	-0.3581	0.3266	0.276	0.9	KIAA1217	7.31
cg09066439	chr1	147142231	0.1531	0.1396	0.276	0.9	ACP6	2.5
cg20550520	chr14	32545277	-0.7408	0.6757	0.276	0.9	ARHGAP5	15.85
cg22506534	chr1	21877592	-0.3449	0.3146	0.276	0.9	ALPL	95.12
cg16761097	chr2	68897545	-1.221	1.113	0.276	0.9		85.47
cg23699879	chr15	58358811	0.7418	0.6766	0.276	0.9	ALDH1A2	13.72
cg16225947	chr15	30011038	-0.6589	0.601	0.276	0.9	TJP1	82.34
cg12351068	chr10	80126725	-0.2006	0.1829	0.276	0.9		94.41
cg26811602	chrX	46618762	0.9805	0.8944	0.276	0.9	SLC9A7	18.03
cg04524475	chr13	74875971	-0.5177	0.4722	0.276	0.9		89.77
cg17879709	chr8	144692190	-0.1571	0.1433	0.276	0.9	PYCRL	4.14
cg23899359	chr19	2051565	-0.4008	0.3656	0.276	0.9	MKNK2	13.15
cg16703390	chr2	138615358	0.5856	0.5342	0.276	0.9		84.62
cg00569718	chr6	5660620	-0.2767	0.2524	0.276	0.9	FARS2	94.02
cg20383007	chr3	141064812	0.2971	0.271	0.276	0.9	ZBTB38	93.85
cg12258919	chr16	2521473	-0.06886	0.06281	0.276	0.9	NTN3	1.96
cg24733450	chr6	150246821	0.3286	0.2997	0.276	0.9		6.13
cg12837905	chr10	131811621	-0.3223	0.2939	0.276	0.9		93.43
cg20797740	chr17	45727226	0.0528	0.04816	0.276	0.9	KPNB1	1.36
cg21700831	chr15	34415586	-0.8884	0.8103	0.276	0.9		90.42
cg14165096	chr2	236715897	0.8006	0.7303	0.276	0.9	AGAP1	76.95
cg02623028	chr1	23003569	-1.226	1.118	0.276	0.9		74.32
cg01724006	chr1	43233072	-0.06869	0.06266	0.276	0.9	LEPRE1	1.97
cg15457037	chr20	62562848	-0.09099	0.083	0.276	0.9	DNAJC5	98
cg00378313	chr13	74779339	-0.5924	0.5404	0.276	0.9		91.51
cg19469722	chr14	105318459	-1.655	1.509	0.276	0.9		51.54
cg17397369	chr2	177502735	0.4137	0.3774	0.276	0.9		6.17
cg03403298	chr15	91445784	0.1633	0.149	0.276	0.9		1.98
cg00420526	chr16	67999966	0.324	0.2956	0.276	0.9	SLC12A4	91.89
cg04304048	chr11	19703969	-0.305	0.2782	0.276	0.9	NAV2	92.97
cg23596233	chr11	134281663	0.44	0.4014	0.276	0.9	B3GAT1	5.98
cg16241062	chr12	96832118	-0.6664	0.6079	0.276	0.9		91.93
cg11958594	chr17	80055299	0.706	0.644	0.276	0.9	FASN	10.29
cg14842024	chr9	132460016	0.2675	0.2441	0.276	0.9	PRRX2	4.93
cg20383686	chr1	6052612	1.051	0.9585	0.276	0.9	NPHP4	6.93
cg26089541	chr12	53264923	-0.9429	0.8602	0.276	0.9		59.37
cg11292593	chr2	135475699	0.3278	0.2991	0.276	0.9	TMEM163	4.97
cg24251048	chr11	107799072	-0.1109	0.1012	0.276	0.9	RAB39	2.46
cg21464492	chr2	1691062	-2.214	2.019	0.276	0.9	PXDN	90.23
cg17070073	chr10	135178626	0.7365	0.6718	0.276	0.9	ECHS1	89.9
cg20938157	chr5	156693294	-0.1194	0.1089	0.276	0.9	CYFIP2	3.27
cg06416060	chr4	1402434	-0.6901	0.6296	0.276	0.9		15.21
cg26536863	chr7	158807979	0.4771	0.4353	0.276	0.9	LOC154822	86.94
cg05622441	chr16	69419962	0.6858	0.6256	0.276	0.9	TERF2	9.7
cg12170654	chr6	31459698	2.812	2.565	0.276	0.9		15.8
cg15215033	chr17	79258732	0.8805	0.8032	0.276	0.9	SLC38A10	51.61
cg04944583	chr10	129896201	0.3812	0.3477	0.276	0.9	MKI67	89.79
cg16227775	chrX	74376251	-0.788	0.7189	0.276	0.9	ABCB7	20.94
cg18791136	chr2	201237307	-0.3713	0.3387	0.276	0.9	SPATS2L	93.5
cg24254891	chr22	40395315	0.3125	0.2851	0.276	0.9	FAM83F	92.34
cg01006587	chr19	42579066	-0.779	0.7107	0.276	0.9	ZNF574	87.28
cg23176496	chr8	67687356	-0.2654	0.2421	0.276	0.9	SGK3	5.84
cg22333897	chr6	168925698	-0.5704	0.5203	0.276	0.9	SMOC2	87.47
cg26139360	chr3	50329883	0.1251	0.1141	0.276	0.9	IFRD2	2.46
cg02437766	chr5	53483018	-0.383	0.3494	0.276	0.9	ARL15	93.83
cg10174643	chr2	218680226	-0.5463	0.4984	0.276	0.9	TNS1	86.53
cg17984007	chr1	201998638	0.7411	0.6761	0.276	0.9		87.04
cg08439022	chr17	80709573	-0.3395	0.3098	0.276	0.9	TBCD	5.77
cg20740249	chr7	130018834	0.2751	0.251	0.276	0.9	CPA1	93.56
cg02358790	chr12	106681933	-0.2604	0.2376	0.276	0.9		93.44
cg26126417	chr6	142656761	-0.3227	0.2944	0.276	0.9	GPR126	91.31
cg04437990	chr5	65279603	-0.3392	0.3095	0.276	0.9	ERBB2IP	93.66
cg10818386	chr17	33905872	0.1381	0.126	0.276	0.9	PEX12	3.78
cg09407319	chr3	117712278	-0.409	0.3732	0.276	0.9		90.58
cg21079946	chr3	58622915	0.5419	0.4944	0.276	0.9	FAM3D	84.54
cg21005240	chr12	22688743	-1.835	1.674	0.276	0.9	KIAA0528	65.96
cg07252871	chr19	1486986	-0.3111	0.2838	0.276	0.9	PCSK4	94.53
cg21474838	chr12	10460612	-0.4959	0.4525	0.276	0.9	KLRD1	92.05
cg12567315	chr7	16793634	0.2603	0.2375	0.276	0.9	TSPAN13	6.78
cg00941396	chr17	39539560	-0.3236	0.2953	0.276	0.9	KRT34	93.02
cg03847932	chr3	73045556	-2.225	2.03	0.276	0.9	PPP4R2	87.14
cg09774204	chr16	88993645	0.6155	0.5615	0.276	0.9	CBFA2T3	83.61
cg10182418	chr4	38858536	0.907	0.8275	0.276	0.9	TLR6	13.01
cg24168549	chr2	43654130	-0.8951	0.8166	0.276	0.9	THADA	88
cg17335114	chr8	98656329	-0.07807	0.07123	0.276	0.9	MTDH	2.16
cg18295203	chr3	171528273	0.37	0.3376	0.276	0.9	PLD1	3.61
cg00328813	chr3	146214926	-0.3811	0.3477	0.276	0.9	PLSCR2	93.28
cg09845296	chr5	14094101	-1.181	1.078	0.276	0.9		87
cg13925686	chr17	7239643	0.9463	0.8634	0.276	0.9	ACAP1	17.89
cg20107840	chr3	196315220	-0.4436	0.4048	0.276	0.9	FBXO45	93.73
cg14315006	chr6	129823454	-0.6365	0.5808	0.276	0.9	LAMA2	92.22
cg19864036	chr1	35543524	-0.2866	0.2615	0.276	0.9	ZMYM1	95.22
cg23152885	chr15	74422282	0.1428	0.1303	0.276	0.9	ISLR2	1.96
cg22891862	chr10	101279697	-0.6376	0.5817	0.276	0.9		37.42
cg10515155	chr17	81052671	1.081	0.9861	0.276	0.9		93.03
cg02134889	chr12	128061621	-0.3924	0.3581	0.276	0.9		93.87
cg02069008	chr10	30248906	-0.1304	0.119	0.276	0.9		97.75
cg00890145	chr1	145028465	0.39	0.3558	0.276	0.9	PDE4DIP	91.5
cg10304803	chr17	80771384	0.3949	0.3603	0.276	0.9	TBCD	95.41
cg17977556	chr15	69553073	-1.209	1.103	0.276	0.9	GLCE	89.14
cg06182437	chr16	85121056	-0.4647	0.424	0.276	0.9	KIAA0513	91.46
cg23949969	chr5	180219412	-0.06414	0.05853	0.276	0.9	MGAT1	98.76
cg02451467	chr16	50832749	-0.7526	0.6867	0.276	0.9	CYLD	91.58
cg26705574	chr14	24836219	-0.2415	0.2203	0.276	0.9	NFATC4	3.61
cg21232625	chr6	33161394	-0.6297	0.5746	0.276	0.9	COL11A2	38.44
cg07811644	chr6	24126310	0.4117	0.3757	0.276	0.9	NRSN1	5.44
cg07469630	chr8	38961696	-0.9548	0.8713	0.276	0.9	ADAM9	89.78
cg01000094	chr11	18283327	-0.3533	0.3224	0.276	0.9		92.82
cg22109796	chr4	15376170	-0.3376	0.3081	0.276	0.9	C1QTNF7	94.14
cg13654468	chr9	107511904	-0.9368	0.8548	0.276	0.9	NIPSNAP3A	91.14
cg04226536	chr11	111411071	-0.5716	0.5216	0.276	0.9	LAYN	18.98
cg02115599	chr7	27244564	-0.2102	0.1918	0.276	0.9		4.85
cg22456479	chr12	113793985	-1.034	0.9431	0.276	0.9		88.5
cg11269895	chr13	113199346	-0.9277	0.8465	0.276	0.9	TUBGCP3	90.89
cg04594445	chr16	89294045	0.2891	0.2638	0.276	0.9	ZNF778	93.37
cg26811352	chr10	98956178	3.258	2.973	0.276	0.9		6.19
cg11336887	chr1	29610375	-0.6208	0.5665	0.276	0.9	PTPRU	42.82
cg01214155	chr4	3746513	-0.98	0.8943	0.276	0.9		63.47
cg00268869	chr11	91884576	1.273	1.162	0.276	0.9		78.79
cg11385165	chr10	105388937	-0.4941	0.4509	0.276	0.9	SH3PXD2A	85.25
cg24494412	chr17	7137978	-0.2214	0.202	0.276	0.9	DVL2	3.86
cg15858970	chr6	46714021	-0.7434	0.6784	0.276	0.9	LOC100287718	25.6
cg04394724	chr16	9202403	-0.5853	0.5342	0.276	0.9	C16orf72	90.8
cg06493829	chr20	39766765	0.6431	0.5869	0.276	0.9	PLCG1	11.21
cg20226154	chr6	150346787	-0.7186	0.6557	0.276	0.9	RAET1L	6.91
cg06655771	chr12	12419053	0.2155	0.1966	0.276	0.9	LRP6	3.41
cg22535307	chr15	48938370	0.068	0.06206	0.276	0.9	FBN1	1.67
cg17967780	chr10	49893445	-0.6544	0.5972	0.276	0.9	WDFY4	18.82
cg15463769	chr3	49058069	0.1173	0.107	0.276	0.9	DALRD3	2.68
cg24114154	chr17	46655829	-0.2844	0.2595	0.276	0.9	HOXB4	4.79
cg19273694	chr2	24233923	-0.9133	0.8335	0.276	0.9	MFSD2B	72.33
cg11540207	chr11	118977931	0.5592	0.5103	0.276	0.9	C2CD2L	7.61
cg19379103	chr1	54751576	0.6802	0.6208	0.276	0.9	SSBP3	76.55
cg01759114	chr8	56494607	-1.159	1.058	0.276	0.9		59.26
cg27136078	chr13	112187145	-0.8586	0.7835	0.276	0.9		11.68
cg08553524	chr5	164884295	-0.6818	0.6222	0.276	0.9		92.36
cg22230912	chr3	16331335	1.165	1.064	0.276	0.9	OXNAD1	67.23
cg19992633	chr14	96180576	0.7967	0.7271	0.276	0.9	TCL1A	5.59
cg22878535	chr17	78431627	-1.726	1.575	0.276	0.9		17.65
cg05991314	chr20	62674016	0.8086	0.738	0.276	0.9		5.08
cg03002835	chr6	168476648	-0.06914	0.0631	0.276	0.9	FRMD1	98.54
cg18335933	chr6	2765945	0.118	0.1077	0.276	0.9	WRNIP1	1.36
cg06540146	chr15	33011185	0.6961	0.6353	0.276	0.9	GREM1	3.4
cg16848717	chr18	77158180	-0.923	0.8424	0.276	0.9	NFATC1	63.95
cg13625750	chr9	124502022	-0.3335	0.3044	0.276	0.9	DAB2IP	92.71
cg01876514	chr3	151180389	-0.6386	0.5829	0.276	0.9		92.43
cg21140898	chr1	51442318	-0.4066	0.3711	0.276	0.9		5.48
cg03140096	chr19	13044717	-0.1544	0.1409	0.276	0.9	FARSA	2.74
cg10230427	chr6	57038227	1.07	0.9765	0.276	0.9	BAG2	12.78
cg10993409	chr3	93693147	-1.003	0.9158	0.276	0.9	PROS1	86.25
cg12495333	chr12	53225585	-0.5479	0.5	0.276	0.9	KRT79	86.3
cg26011212	chr10	13259230	-0.673	0.6142	0.276	0.9		91.19
cg18824724	chr4	186697734	-0.6244	0.5699	0.276	0.9	SORBS2	90.75
cg07479615	chr11	1470155	1.442	1.316	0.276	0.9	BRSK2	84.99
cg21515349	chr17	42082028	0.5369	0.49	0.276	0.9	NAGS	5.18
cg14480035	chr9	13705641	1.249	1.14	0.276	0.9		67.52
cg23640300	chr22	24059086	-0.4992	0.4556	0.276	0.9	LOC91316	7.93
cg22215392	chr3	12973168	-0.6115	0.5581	0.276	0.9	IQSEC1	82.39
cg06260527	chr12	51477693	-1.449	1.323	0.276	0.9	CSRNP2	33.34
cg09265876	chr12	25537944	-1.673	1.527	0.276	0.9		45.66
cg24680357	chr13	95252614	-0.3947	0.3602	0.276	0.9	GPR180	92.69
cg27138892	chr2	106113133	-0.4188	0.3823	0.276	0.9		93.43
cg22735391	chr8	1238536	-3.443	3.142	0.276	0.9		74
cg25693289	chr19	54372625	0.1165	0.1063	0.276	0.9	MYADM	2.19
cg23760300	chr8	26942425	-1.472	1.343	0.276	0.9		51.15
cg14983936	chr2	163228004	-0.6751	0.6162	0.276	0.9	KCNH7	91.06
cg11174998	chr4	47885045	-0.8844	0.8072	0.276	0.9	NFXL1	90.07
cg03748503	chr17	19483554	0.6717	0.613	0.276	0.9		8.15
cg03978860	chr2	173936880	-0.5297	0.4835	0.276	0.9		92.56
cg18763191	chr2	86115509	0.146	0.1333	0.276	0.9	ST3GAL5	2.55
cg11465226	chr5	176882869	0.8198	0.7482	0.276	0.9	PRR7	7
cg00487737	chr19	11689726	0.08167	0.07454	0.276	0.9	ACP5	1.4
cg24020375	chr4	3684756	0.685	0.6252	0.276	0.9		82.38
cg09816180	chr4	72650088	-0.6101	0.5568	0.276	0.9	GC	91.79
cg00685314	chr12	120307689	0.5042	0.4602	0.276	0.9	CIT	84.82
cg04304333	chr17	59474038	0.7416	0.6769	0.276	0.9		10.67
cg04294658	chr16	84599875	0.9163	0.8363	0.276	0.9	COTL1	95.16
cg02508229	chr1	27336989	-0.5103	0.4658	0.276	0.9	FAM46B	89.8
cg08478622	chr1	9795222	0.1694	0.1546	0.276	0.9	CLSTN1	97.16
cg03394764	chr17	36909005	-0.1247	0.1138	0.276	0.9	PSMB3	2.71
cg19305696	chr8	144336415	0.2207	0.2015	0.276	0.9	ZFP41	94.71
cg00560632	chr1	19147074	-1.314	1.199	0.276	0.9		73.68
cg02097588	chr2	10830232	-0.05569	0.05083	0.276	0.9	NOL10	1.52
cg21655307	chr3	141030761	0.2423	0.2212	0.276	0.9		5.18
cg00441027	chr2	241401880	-0.2249	0.2053	0.276	0.9	GPC1	96.85
cg24828465	chr11	64072910	-0.965	0.8808	0.276	0.9	ESRRA	1.7
cg02511767	chr11	108191117	-1.084	0.9895	0.276	0.9	ATM	89.79
cg11267879	chr19	41619952	-0.3041	0.2775	0.276	0.9	CYP2F1	92.86
cg05991442	chr17	73636184	-0.08759	0.07995	0.276	0.9	RECQL5	98.16
cg07341813	chr7	157319206	0.2934	0.2678	0.276	0.9		93.04
cg21251197	chr9	140514016	0.4698	0.4288	0.276	0.9	EHMT1	2.62
cg22870295	chr7	105332311	0.3797	0.3466	0.276	0.9	ATXN7L1	7
cg09136597	chr1	5946381	0.3777	0.3447	0.276	0.9	NPHP4	92.89
cg14296766	chr20	32232171	-0.3921	0.3579	0.276	0.9	CBFA2T2	92.63
cg14805347	chr15	58357879	-0.06575	0.06002	0.276	0.9	ALDH1A2	1.62
cg09378425	chr7	150067896	0.4557	0.416	0.276	0.9	REPIN1	88.57
cg11599414	chr15	65399621	-0.6915	0.6312	0.276	0.9	LOC390595	90.62
cg06909228	chr2	74602278	-0.2182	0.1992	0.276	0.9	DCTN1	93.99
cg02386311	chr16	12073297	-1.045	0.9537	0.276	0.9	RUNDC2A	35.86
cg04309025	chr17	41476707	0.2438	0.2225	0.276	0.9	ARL4D	5
cg18168663	chr14	24644504	-0.8237	0.7519	0.276	0.9	REC8	52.84
cg09469394	chr2	61243988	-0.104	0.09491	0.276	0.9	PEX13	2.93
cg24810735	chr8	108441547	-3.184	2.906	0.276	0.9	ANGPT1	90.02
cg00871453	chr8	124084640	-0.1747	0.1595	0.276	0.9	WDR67	4.92
cg20782724	chr7	47518657	-0.718	0.6554	0.276	0.9	TNS3	76.95
cg00652223	chr16	23200809	-1.277	1.165	0.276	0.9	SCNN1G	75.36
cg25941075	chr11	73729854	0.7665	0.6996	0.276	0.9		79.97
cg21686171	chr1	9504429	-0.8911	0.8134	0.276	0.9		82.74
cg07831918	chr16	84690554	-0.1302	0.1189	0.276	0.9	KLHL36	97.82
cg02406148	chr13	24471857	-0.7869	0.7183	0.276	0.9	C1QTNF9B	91.33
cg11570791	chr11	118186701	-0.3368	0.3075	0.276	0.9	CD3E	6.69
cg18473903	chr3	84650340	-1.412	1.289	0.276	0.9		83.14
cg02882301	chrX	49126157	0.947	0.8645	0.276	0.9	PPP1R3F	29.8
cg22370339	chr9	101868296	0.2726	0.2489	0.276	0.9	TGFBR1	4.09
cg07372034	chr22	48486164	1.463	1.335	0.276	0.9		46.78
cg27350073	chr3	105960717	-0.3972	0.3625	0.276	0.9		91.23
cg15105996	chr1	855445	-0.3415	0.3117	0.276	0.9	FLJ39609	96.43
cg06508582	chr5	153418618	-0.0835	0.07622	0.276	0.9	MFAP3	2.58
cg18642003	chr4	105396831	-0.5447	0.4973	0.276	0.9	CXXC4	92.99
cg27570732	chr7	155738650	0.4204	0.3838	0.276	0.9		93.23
cg13302823	chr8	145559792	-0.5164	0.4714	0.276	0.9	SCRT1	22.75
cg03803102	chr16	89296746	0.4753	0.4339	0.276	0.9		88.59
cg07041883	chr5	76476158	0.585	0.534	0.276	0.9		3.05
cg07903246	chrX	51071657	-0.5647	0.5155	0.276	0.9		82.62
cg14192081	chr14	62519784	0.9352	0.8538	0.276	0.9	SYT16	93.41
cg05350188	chr2	26785353	0.4864	0.444	0.276	0.9	C2orf70	4.66
cg02945192	chr19	1038140	0.5952	0.5433	0.276	0.9	CNN2	9.48
cg25040670	chr6	26022062	0.1082	0.09882	0.276	0.9	HIST1H4A	2.89
ch.19.565153F	chr19	12824987	0.09865	0.09006	0.276	0.9	TNPO2	2.63
cg11888105	chr6	32302394	-0.3906	0.3566	0.276	0.9	C6orf10	92.97
cg09506761	chr1	232265262	-0.342	0.3122	0.276	0.9		94.03
cg00415642	chr21	16437351	0.969	0.8847	0.276	0.9	NRIP1	7.06
cg07583420	chr11	2158555	0.1638	0.1496	0.276	0.9	INS-IGF2	2.95
cg04431133	chr14	50088598	-0.8319	0.7594	0.276	0.9	RPL36AL	51.38
cg18330784	chr5	107106773	-0.5639	0.5148	0.276	0.9		90.86
cg14916175	chr10	73529624	0.9503	0.8676	0.276	0.9	CDH23	80.36
cg02276763	chr1	161144907	-0.1058	0.09655	0.276	0.9	B4GALT3	97.24
cg23753247	chr11	8615842	-0.1062	0.09692	0.276	0.9	STK33	2.69
cg11096993	chr11	67417958	-1.443	1.317	0.276	0.9	ACY3	68.72
cg17777874	chr12	49720518	-0.1968	0.1797	0.276	0.9	TROAP	94.84
cg03280108	chr8	26298067	0.3041	0.2777	0.276	0.9		5.55
cg02559274	chr2	72606914	-0.3553	0.3244	0.276	0.9	EXOC6B	94.63
cg12291829	chr5	42991862	1.239	1.131	0.276	0.9		44.09
cg05903736	chr2	240197131	1.04	0.9494	0.276	0.9	HDAC4	38.83
cg12963866	chr19	57752005	-0.1945	0.1775	0.276	0.9	ZNF805	4.11
cg27207493	chr17	4855149	0.2119	0.1934	0.276	0.9	ENO3	95.31
cg02521750	chr16	81712054	-0.5981	0.5461	0.276	0.9	CMIP	94.76
cg11772171	chr11	2292544	-0.3963	0.3618	0.276	0.9	ASCL2	6.05
cg10726357	chr9	115653543	-0.774	0.7066	0.276	0.9	SLC46A2	61.45
cg03865512	chr6	64308590	0.1635	0.1493	0.276	0.9		3.89
cg12799049	chr1	197811487	-1.532	1.399	0.276	0.9		46.32
cg12884495	chr17	73842017	-0.8339	0.7614	0.276	0.9	WBP2	73.62
cg20671675	chr7	1105420	-0.3977	0.3632	0.276	0.9	C7orf50	9.34
cg02473606	chr12	132314204	0.6546	0.5977	0.276	0.9	MMP17	31.1
cg09485853	chr15	72495878	-0.8593	0.7846	0.276	0.9	PKM2	55.64
cg14664412	chr3	122044043	1.299	1.186	0.276	0.9	CSTA	50.97
cg08231493	chr8	17271093	-0.3968	0.3623	0.276	0.9	MTMR7	15.33
cg09610332	chr8	67446912	-0.5631	0.5142	0.276	0.9		90.68
cg13902069	chr21	47551987	-0.5752	0.5252	0.276	0.9	COL6A2	94.13
cg13185005	chr11	268950	0.1382	0.1262	0.276	0.9		3.39
cg01782024	chr1	91989267	0.9279	0.8472	0.276	0.9	CDC7	64.27
cg10043058	chr22	30950276	-0.766	0.6994	0.276	0.9		57.67
cg10398905	chr2	97406466	-1.268	1.158	0.276	0.9	LMAN2L	26.41
cg14573089	chr2	182548807	-0.1211	0.1106	0.276	0.9		3.19
cg12935979	chr4	147559648	-0.5896	0.5383	0.276	0.9	POU4F2	15.74
cg19627538	chr17	1090557	0.6801	0.621	0.276	0.9	ABR	8.01
cg01296364	chr14	31495791	-0.08314	0.07591	0.276	0.9	AP4S1	2.36
cg07498624	chr16	204831	-0.7136	0.6516	0.276	0.9		3.34
cg07802710	chr5	140810260	-0.6668	0.6089	0.276	0.9	PCDHGA4	12.84
cg04066686	chr6	29580347	-0.258	0.2356	0.276	0.9	GABBR1	94.36
cg26072352	chr5	75938513	-0.7297	0.6663	0.276	0.9	IQGAP2	89.18
cg18215449	chr12	66089473	0.9762	0.8913	0.276	0.9		73.04
cg03087855	chr10	92661845	-0.6654	0.6075	0.276	0.9	RPP30	91.97
cg21361646	chr2	47387494	-0.5375	0.4907	0.276	0.9	CALM2	93.72
cg16911275	chr1	37289860	-0.7231	0.6603	0.276	0.9	GRIK3	36.11
cg18209359	chr17	80159595	-1.299	1.186	0.276	0.9	CCDC57	82.58
cg11266682	chr4	10021025	-1.742	1.591	0.276	0.9	SLC2A9	39.2
cg01259029	chr5	10564690	0.547	0.4995	0.276	0.9	ANKRD33B	3.24
cg13912573	chr9	92293297	0.4757	0.4344	0.276	0.9	LOC100129066	88.37
cg04249066	chr8	144680433	0.1658	0.1514	0.276	0.9	EEF1D	2.29
cg07207599	chr4	76649881	-0.1292	0.118	0.276	0.9	USO1	3.66
cg15920310	chr18	55297528	0.2016	0.1841	0.276	0.9		3.19
cg18144885	chr1	246132061	-0.7455	0.6807	0.276	0.9	SMYD3	93.34
cg09565111	chr13	26545823	0.955	0.872	0.276	0.9	ATP8A2	85.19
cg02381552	chr4	184977586	-0.9851	0.8995	0.276	0.9		88.19
cg08619528	chr6	126385363	-0.2761	0.2521	0.276	0.9		92.78
cg07800658	chr13	111193758	-0.8193	0.7481	0.276	0.9	RAB20	73.25
cg01294686	chr1	26606093	-0.2979	0.272	0.276	0.9	SH3BGRL3	6.48
cg11136969	chr8	23299153	-1.085	0.991	0.276	0.9	ENTPD4	88.9
cg02476374	chr16	1204932	-0.3606	0.3293	0.276	0.9	CACNA1H	94.88
cg05900347	chr2	105461392	0.7653	0.6989	0.276	0.9		7.81
cg21585100	chr18	55922747	0.1441	0.1316	0.276	0.9	NEDD4L	97.88
cg19018709	chr10	104211388	0.667	0.6091	0.276	0.9	C10orf95	65.09
cg01703884	chr12	109878174	-0.3153	0.2879	0.276	0.9	MYO1H	92.07
cg18582010	chr8	131415376	-0.6414	0.5857	0.276	0.9	ASAP1	90.15
cg06597466	chr2	26986419	-0.3247	0.2965	0.276	0.9	C2orf18	94.02
cg05561696	chr10	3149796	0.6071	0.5544	0.276	0.9	PFKP	88.65
cg12828294	chr8	122643463	-0.5949	0.5433	0.276	0.9	HAS2	90.16
cg22079102	chr19	5061085	0.1493	0.1363	0.276	0.9	KDM4B	97.37
cg22109694	chr15	26360852	-0.9497	0.8672	0.276	0.9		90.17
cg09259694	chr2	65659878	-0.06412	0.05856	0.276	0.9	SPRED2	1.48
cg15890754	chr2	173294093	1.204	1.099	0.276	0.9	ITGA6	21.69
cg03583495	chr16	89121585	-1.083	0.9891	0.276	0.9		77.04
cg25052456	chr2	200335148	0.137	0.1251	0.276	0.9	FLJ32063	2.41
cg04119303	chr11	1660513	-0.4275	0.3904	0.276	0.9	HCCA2	90.66
cg12938488	chr14	59282502	-2.141	1.955	0.276	0.9		83.12
cg23514135	chr5	1110315	-0.3173	0.2898	0.276	0.9	SLC12A7	93.3
cg19026207	chr17	26645466	0.1093	0.09977	0.276	0.9	TMEM97	2.19
cg12321669	chr6	31240814	2.395	2.187	0.276	0.9	HLA-C	78.23
cg10021447	chr6	2766774	-0.197	0.1799	0.276	0.9	WRNIP1	4.57
cg16260977	chr19	3761708	0.3256	0.2974	0.276	0.9	MRPL54	3.67
cg05209483	chr17	7482986	-0.7053	0.6441	0.276	0.9	CD68	17.13
cg08947964	chr6	90603803	-0.4005	0.3657	0.276	0.9	GJA10	89.19
cg26066349	chr14	31675363	0.5051	0.4613	0.276	0.9	HECTD1	6.19
cg19462352	chr17	27038664	0.4373	0.3994	0.276	0.9	PROCA1	5.24
cg10209083	chr8	30769602	-0.1106	0.101	0.276	0.9		3.06
cg27599869	chr2	12856850	-0.1292	0.118	0.276	0.9	TRIB2	3.81
cg18342253	chr1	201476371	0.417	0.3808	0.276	0.9	CSRP1	3.14
cg24232171	chr10	81205543	-0.08544	0.07803	0.276	0.9	ZCCHC24	2.37
cg12198813	chr11	2891077	-0.6794	0.6204	0.276	0.9	KCNQ1DN	8.64
cg07514159	chr10	80982257	0.5392	0.4924	0.276	0.9	ZMIZ1	86.57
cg08530205	chr7	101849354	0.6022	0.55	0.276	0.9	CUX1	86.03
cg23950691	chr1	227015916	0.0941	0.08594	0.276	0.9		2.07
cg18791394	chr22	30936190	0.1787	0.1632	0.276	0.9		95.47
cg12125567	chr14	25331255	-0.8439	0.7707	0.276	0.9	STXBP6	94.25
cg00675039	chr20	44486208	-0.1078	0.09841	0.276	0.9	ZSWIM3	2.64
cg02230692	chr5	159543821	-0.2187	0.1997	0.276	0.9	PWWP2A	94.6
cg09546679	chr2	233364402	-0.5571	0.5087	0.276	0.9		85.5
cg18979589	chr10	125034818	-1.043	0.953	0.276	0.9		15.75
cg01180167	chr11	84620643	-1.111	1.014	0.276	0.9	DLG2	86.22
cg18345226	chr10	131909183	0.4385	0.4005	0.276	0.9		6.53
cg22953685	chr12	31771672	-0.8613	0.7866	0.276	0.9		92.02
cg03820795	chr17	4337140	0.165	0.1507	0.276	0.9	SPNS3	2.94
cg01545964	chr6	28500501	-0.5507	0.5029	0.276	0.9	GPX5	92.67
cg02370815	chr7	18831390	-0.4416	0.4033	0.276	0.9	HDAC9	91.49
cg19954985	chr3	160876409	-0.8273	0.7556	0.276	0.9		91.73
cg15577605	chr7	87849517	-0.07153	0.06532	0.276	0.9	SRI	2.01
cg11979621	chr7	155562188	0.4752	0.434	0.276	0.9	RBM33	89.04
cg12872311	chr22	28196226	-1.151	1.051	0.276	0.9	MN1	38.82
cg26405128	chr3	31655265	-0.2209	0.2017	0.276	0.9	STT3B	95.03
cg14221617	chr9	38396850	0.523	0.4776	0.276	0.9	ALDH1B1	83.39
cg25764464	chr12	19282832	0.3147	0.2874	0.276	0.9	PLEKHA5	3.63
cg08793459	chr17	57784647	0.5574	0.5091	0.276	0.9	PTRH2	3.59
cg15604507	chr11	19263433	-0.7734	0.7064	0.276	0.9	E2F8	9.25
cg06913629	chrX	15806126	-0.3434	0.3136	0.276	0.9	INE2	93.4
cg13757409	chr2	99193602	0.4131	0.3773	0.276	0.9	INPP4A	90.54
cg15010554	chr6	122253935	-0.556	0.5078	0.276	0.9		13.21
cg04188937	chr5	3101614	-0.8973	0.8195	0.276	0.9		65.22
cg09354080	chr16	88091073	0.9065	0.8279	0.276	0.9	BANP	91.73
cg00245746	chr2	674940	0.483	0.4411	0.276	0.9	TMEM18	78.9
cg13936846	chr9	137216064	0.5975	0.5457	0.276	0.9		90.25
cg03756645	chr2	70972650	-0.7073	0.646	0.276	0.9	ADD2	89.35
cg15611624	chr5	156886970	0.3692	0.3372	0.276	0.9	NIPAL4	7.56
cg03972606	chr2	234750062	0.3976	0.3632	0.276	0.9	HJURP	94.03
cg08798978	chr12	39840407	-0.2865	0.2617	0.276	0.9		94.5
cg07784212	chr3	47554384	-0.1453	0.1327	0.276	0.9	C3orf75	3.37
cg11014582	chr13	76333727	-0.8785	0.8024	0.276	0.9	LMO7	91.98
cg07187105	chr10	97423205	0.2355	0.2151	0.276	0.9	TCTN3	93.75
cg02975223	chr4	68750080	-1.086	0.9916	0.276	0.9	TMPRSS11D	92.89
cg21449015	chr8	133637539	-1.144	1.045	0.276	0.9	LRRC6	83.33
cg19779965	chr5	45135681	-0.9437	0.8619	0.276	0.9		82.14
cg05945782	chr17	1954986	-0.505	0.4612	0.276	0.9	MIR212	6.31
cg16153547	chr2	74725925	-0.4205	0.3841	0.276	0.9	LBX2	10.52
cg05388761	chr17	8798664	-0.529	0.4832	0.276	0.9	PIK3R5	90.75
cg03013727	chr16	28175995	-1.806	1.65	0.276	0.9	XPO6	76.69
cg05135033	chr16	30989034	0.3139	0.2867	0.276	0.9	SETD1A	94.15
cg21617357	chr11	20389052	-1.007	0.9196	0.276	0.9	HTATIP2	90.02
cg03912774	chr3	14597539	-0.7868	0.7186	0.276	0.9		24.39
cg25579774	chr17	40202617	0.5302	0.4843	0.276	0.9		2.42
cg06867829	chr12	24715508	0.3872	0.3537	0.276	0.9	SOX5	4.09
cg05172912	chr2	223536327	0.2794	0.2552	0.276	0.9	MOGAT1	3.48
cg01969748	chr1	109420034	0.2869	0.2621	0.276	0.9	GPSM2	4.78
cg22664250	chr17	8662011	-0.2601	0.2375	0.276	0.9	SPDYE4	93.86
cg10956857	chr1	3308549	0.2222	0.203	0.276	0.9	PRDM16	95.01
cg14583127	chr10	37940493	-1.599	1.461	0.276	0.9		39.26
cg23757365	chr21	45751145	-0.4622	0.4222	0.276	0.9	C21orf2	91.74
cg02971381	chr12	6641751	0.3396	0.3102	0.276	0.9		10.6
cg26445999	chr11	57308888	-0.3743	0.3419	0.276	0.9	SMTNL1	91.82
cg19358568	chr6	129614126	0.7631	0.6971	0.276	0.9	LAMA2	91.47
cg05046083	chr7	111425428	-0.3278	0.2994	0.276	0.9	DOCK4	94.42
cg20743720	chr6	143257108	-1.39	1.27	0.276	0.9	HIVEP2	81.64
cg27030655	chr13	111997466	-1.742	1.592	0.276	0.9		91.4
cg02150207	chr13	113419720	-0.1959	0.1789	0.276	0.9	ATP11A	97.22
cg05989672	chr7	153589306	-0.4397	0.4017	0.276	0.9	DPP6	87.03
cg09577966	chr5	55411971	-0.9911	0.9053	0.276	0.9	ANKRD55	89.35
cg25537846	chr11	125773135	0.09205	0.08409	0.276	0.9	DDX25	2.27
cg16218998	chr2	149859450	-0.5505	0.5029	0.276	0.9	KIF5C	86.26
cg21840041	chr2	232478360	0.4742	0.4332	0.276	0.9		5.46
cg27629438	chr15	75135746	-0.07867	0.07186	0.276	0.9	ULK3	1.54
cg19370084	chr12	125671504	0.5096	0.4656	0.276	0.9		9.12
cg25000005	chr14	64108495	0.1382	0.1263	0.276	0.9	WDR89	3.41
cg23407813	chr6	26056797	-0.1937	0.177	0.276	0.9	HIST1H1C	4.51
cg14006309	chr6	33281552	-0.251	0.2292	0.276	0.9	TAPBP	4.81
cg21862992	chr11	68658383	1.78	1.626	0.276	0.9		85.21
cg07561848	chr1	150551931	-0.1886	0.1723	0.276	0.9	MCL1	3.8
cg13557213	chr1	96939530	-1.771	1.618	0.276	0.9		69.29
cg18452324	chr22	37882397	0.7315	0.6682	0.276	0.9	MFNG	5.3
cg20736513	chr12	69756579	-1.08	0.9866	0.276	0.9	YEATS4	90.88
cg17824690	chr2	242529979	0.49	0.4476	0.276	0.9	THAP4	86.72
cg00642494	chr5	76941749	0.192	0.1754	0.276	0.9		2.77
cg24071064	chr16	88765233	-0.6511	0.5948	0.276	0.9	RNF166	72.49
cg22437699	chrX	25033358	-0.6341	0.5793	0.276	0.9	ARX	25.5
cg27105598	chr2	205520167	-0.7109	0.6494	0.276	0.9	PARD3B	88.93
cg07695654	chr16	86562339	-0.08584	0.07842	0.276	0.9		98.09
cg03765980	chr19	1369515	-0.3848	0.3516	0.276	0.9	MUM1	91.37
cg26206196	chr14	37052771	-0.5177	0.473	0.276	0.9	NKX2-8	31.11
cg05486551	chr20	5731259	0.9726	0.8885	0.276	0.9	C20orf196	16.14
cg23686174	chr18	61637128	0.2672	0.2441	0.276	0.9	SERPINB8	6.46
cg25652053	chrX	47441049	-0.4474	0.4087	0.276	0.9	SYN1	85.59
cg10231126	chr17	73753800	-0.4312	0.3939	0.276	0.9	ITGB4	90.11
cg17352386	chr10	103880676	-0.0874	0.07985	0.276	0.9	LDB1	2.44
cg15736726	chr3	158786193	-0.2916	0.2664	0.276	0.9	IQCJ	93.31
cg18607529	chr7	50343869	-0.0603	0.05509	0.276	0.9	IKZF1	1.69
cg10144104	chr3	50518896	-0.287	0.2622	0.276	0.9	CACNA2D2	95.09
cg23375781	chr10	134663698	-0.6572	0.6004	0.276	0.9		82.29
cg07317755	chr3	57541798	-0.2098	0.1917	0.276	0.9	PDE12	4.5
cg08383930	chr2	206787971	-0.5955	0.544	0.276	0.9		83.88
cg06026129	chr19	822355	0.6395	0.5842	0.276	0.9	LPPR3	5.67
cg24807889	chr1	1135955	-0.8902	0.8132	0.276	0.9		42.66
cg11658781	chr11	73241335	0.7428	0.6786	0.276	0.9	FAM168A	74.8
cg15012282	chr3	152059421	-1.292	1.181	0.276	0.9	TMEM14E	86.3
cg16235843	chr11	129899734	1.484	1.355	0.276	0.9		89.25
cg27597264	chr6	8086870	0.3434	0.3137	0.276	0.9	SCARNA27	92.28
cg15171488	chr3	160611917	-0.4363	0.3986	0.276	0.9	PPM1L	93.09
cg24679124	chr3	49694978	-0.664	0.6066	0.276	0.9	BSN	84.43
cg17168328	chr15	57210864	-0.1782	0.1628	0.276	0.9	TCF12	3.57
cg13552506	chr1	946444	0.6371	0.5821	0.276	0.9		88.76
cg14181527	chr14	37125004	-0.8604	0.7861	0.276	0.9		47.99
cg18743140	chr2	28680017	-0.4028	0.368	0.276	0.9		93.7
cg20744546	chr11	62648932	-0.07492	0.06845	0.276	0.9	SLC3A2	2.34
cg01605517	chr1	247081873	-0.7059	0.645	0.276	0.9	AHCTF1	88.94
cg19277154	chr22	32438993	-1.544	1.41	0.276	0.9	SLC5A1	44.57
cg01559597	chr6	14716193	-0.4603	0.4206	0.276	0.9		83.65
cg02637654	chr2	230934329	0.7006	0.6401	0.276	0.9	SLC16A14	72
cg08879910	chr6	29974319	-0.2768	0.2529	0.276	0.9	HLA-J	2.99
cg17744261	chr17	71252029	-0.5204	0.4755	0.276	0.9	CPSF4L	11.92
cg23385669	chr19	10650655	0.4034	0.3685	0.276	0.9		91.69
cg17838427	chr1	204653956	0.1357	0.124	0.276	0.9	LRRN2	3.06
cg06334284	chr1	57044991	0.2781	0.2541	0.276	0.9	PPAP2B	2.15
cg20985758	chr22	38062928	-0.4447	0.4063	0.276	0.9	PDXP	94.55
cg17623341	chr20	32273902	-0.1103	0.1008	0.276	0.9	E2F1	2.2
cg23166828	chr12	132962538	-0.7227	0.6603	0.276	0.9		85.36
cg26094139	chr10	32734680	0.2547	0.2327	0.276	0.9	CCDC7	5.7
cg04454506	chr6	46702683	0.2567	0.2345	0.276	0.9	PLA2G7	2.76
cg04064010	chr4	97141368	-0.6202	0.5666	0.276	0.9		90.59
cg14610958	chr1	213189641	-0.3721	0.3399	0.276	0.9	ANGEL2	92.81
cg07033624	chr13	112716623	-0.4664	0.4261	0.276	0.9		10.16
cg02375178	chr22	30639611	-0.4884	0.4462	0.276	0.9	LIF	89.49
cg22469897	chr19	51858276	1.328	1.214	0.276	0.9	ETFB	69.86
cg27166381	chr12	57637412	0.1354	0.1237	0.276	0.9	STAC3	2.46
cg12608727	chr1	64711033	-0.7034	0.6427	0.276	0.9		89.05
cg05020685	chr4	40858965	-0.1833	0.1675	0.276	0.9	APBB2	4.23
cg06067955	chr10	69913292	-1.984	1.812	0.276	0.9	MYPN	86.71
cg00542638	chr22	20007500	-0.558	0.5098	0.276	0.9	C22orf25	85.8
cg09530438	chr10	106095350	0.6492	0.5932	0.276	0.9		59.92
cg12858300	chr1	209957965	-0.06608	0.06038	0.276	0.9	C1orf74	1.3
cg18194738	chr4	3425962	0.2636	0.2409	0.276	0.9	RGS12	93.24
cg08553601	chr4	53729461	-1.131	1.033	0.276	0.9	RASL11B	78.97
cg23065100	chr3	158288695	0.782	0.7146	0.276	0.9	MLF1	16.02
cg16134800	chr13	95201854	0.2058	0.1881	0.276	0.9		2.64
cg21046202	chr8	1266322	-0.5484	0.5011	0.276	0.9		87.44
cg00030466	chr1	3147891	-0.07738	0.07071	0.276	0.9	PRDM16	98.39
cg00672802	chr1	226296871	0.3991	0.3646	0.276	0.9		91.76
cg04357830	chr21	36261693	0.7885	0.7205	0.276	0.9	RUNX1	7.29
cg20019202	chr17	5702998	-0.3084	0.2818	0.276	0.9		93.47
cg10233913	chr1	17446162	-0.2029	0.1854	0.276	0.9	PADI2	5.05
cg08722383	chr7	5594654	-0.8486	0.7754	0.276	0.9		26.02
cg25104512	chr3	46735454	-0.2318	0.2118	0.276	0.9	ALS2CL	4.26
cg14920286	chr6	48732295	-1.264	1.155	0.276	0.9		86.67
cg24137660	chr9	125281227	-2.052	1.875	0.276	0.9	OR1J4	66.57
cg01435588	chr2	167375905	-1.319	1.206	0.276	0.9		87.15
cg23375583	chr17	43473508	0.392	0.3582	0.276	0.9	ARHGAP27	88.85
cg24127335	chr10	85325062	-0.4845	0.4427	0.276	0.9		87.55
cg05595088	chr16	3243426	-1.045	0.9552	0.276	0.9		83.37
cg27201940	chr16	1219628	-0.7867	0.7189	0.276	0.9	CACNA1H	72.3
cg14552026	chr9	132816329	0.237	0.2166	0.276	0.9	GPR107	4.93
cg05478824	chr17	79970135	-0.9235	0.8439	0.276	0.9	ASPSCR1	25.02
cg05047325	chr1	224621452	0.1509	0.1379	0.276	0.9	WDR26	2.4
cg00152637	chr6	28104690	-0.404	0.3692	0.276	0.9		6.72
cg06633061	chr14	57261601	0.3178	0.2904	0.276	0.9		10.52
cg23260573	chr19	13055829	-0.6641	0.6069	0.276	0.9	RAD23A	86.7
cg04011247	chr12	25102274	-0.3828	0.3498	0.276	0.9	BCAT1	3.91
cg23082862	chr10	128993115	-0.9632	0.8802	0.276	0.9	FAM196A	21.5
cg26532358	chr6	118228871	0.9132	0.8345	0.276	0.9	SLC35F1	4.37
ch.2.502715F	chr2	20483097	0.7381	0.6745	0.276	0.9	PUM2	9.46
cg12553336	chrX	153090536	0.5565	0.5085	0.276	0.9	PDZD4	81.42
cg19620758	chr11	102826565	-1.286	1.175	0.276	0.9	MMP13	86.34
cg20224111	chr3	195616361	-0.7494	0.6848	0.276	0.9	TNK2	91.46
cg07152120	chr7	127560847	-0.8199	0.7493	0.276	0.9	SND1	92.55
cg07498088	chr10	134672797	6.167	5.636	0.276	0.9		62.17
cg01068452	chr8	53626947	0.2994	0.2736	0.276	0.9	RB1CC1	4.21
cg06056880	chr5	160717430	-1.207	1.103	0.276	0.9	GABRB2	81.79
cg14014964	chr9	94443692	-0.7079	0.6469	0.276	0.9		88.19
cg21474842	chr5	150661792	0.9378	0.8571	0.276	0.9	SLC36A3	89.01
cg09144422	chr16	68056595	0.4784	0.4372	0.276	0.9	DDX28	9.68
cg15889057	chr12	53602179	-0.4623	0.4225	0.276	0.9	ITGB7	89.46
cg12081291	chr18	77340566	-0.06546	0.05982	0.276	0.9		98.63
cg10370961	chr12	48723875	0.2321	0.2121	0.276	0.9	H1FNT	95.59
cg25711575	chr2	178937477	0.3732	0.3411	0.276	0.9	PDE11A	3.07
cg10373887	chr6	134274107	-0.3085	0.2819	0.276	0.9	TBPL1	6.84
cg21998512	chr7	92077031	0.1226	0.112	0.276	0.9	GATAD1	1.92
cg17173423	chr11	59823993	1.083	0.99	0.276	0.9	MS4A3	29.5
cg26012927	chr11	194441	2.4	2.193	0.276	0.9	LOC653486	78.65
ch.1.3533603R	chr1	180957186	0.8398	0.7675	0.276	0.9	STX6	14.67
cg15176413	chr7	4764443	-1.419	1.296	0.276	0.9	FOXK1	29.64
cg19859729	chr12	3281556	1.283	1.173	0.276	0.9	TSPAN9	72.71
cg12303160	chr4	54343119	-0.47	0.4296	0.276	0.9	LNX1	86.61
cg16586594	chr16	8806569	-1.841	1.683	0.276	0.9	ABAT	22.73
cg01215976	chr22	24203986	-0.6974	0.6374	0.276	0.9	SLC2A11	77.37
cg15499402	chr6	97282253	-0.568	0.5191	0.276	0.9	GPR63	91.86
cg12892805	chr1	53662732	0.1897	0.1733	0.276	0.9	CPT2	2.7
cg09147777	chr11	105480771	-0.2972	0.2716	0.276	0.9	GRIA4	7.09
cg04359250	chr5	149865150	-0.4415	0.4035	0.276	0.9		5.59
cg08710469	chr1	156856513	-0.8476	0.7747	0.276	0.9		79.24
cg27481254	chr8	94753071	0.287	0.2623	0.276	0.9	RBM12B	6.18
cg24887265	chr2	45233528	-0.08655	0.07911	0.276	0.9	SIX2	2.62
cg21181547	chr9	140787445	-0.3794	0.3468	0.277	0.9	CACNA1B	90.29
cg06354975	chr4	41361996	-0.8974	0.8202	0.277	0.9	LIMCH1	82.73
cg11152634	chr1	67894935	0.1481	0.1354	0.277	0.9	SERBP1	3.65
cg06151567	chr1	17765735	0.5996	0.548	0.277	0.9	RCC2	4.46
cg01370014	chr13	40177116	-0.1531	0.1399	0.277	0.9	LHFP	3.56
cg21726250	chr17	76472384	-0.124	0.1133	0.277	0.9	DNAH17	97.54
cg04488215	chr1	174968829	0.3915	0.3578	0.277	0.9	CACYBP	3.15
cg16440638	chr2	11887120	0.1039	0.09501	0.277	0.9	LPIN1	1.62
cg03675615	chrX	49593824	-0.5773	0.5276	0.277	0.9	PAGE4	77.86
cg01976303	chr16	89393185	-0.6988	0.6387	0.277	0.9	ANKRD11	77.06
cg20725662	chr12	978764	-1.65	1.508	0.277	0.9	HSN2	84.5
cg21033709	chr11	128812804	0.5192	0.4746	0.277	0.9	TP53AIP1	87.4
cg11452596	chr10	134317900	0.3195	0.292	0.277	0.9		92.89
cg00209951	chr1	115212834	-0.115	0.1051	0.277	0.9	DENND2C	2.59
cg14971744	chr17	3627058	0.7729	0.7064	0.277	0.9	ITGAE	7.35
cg08106973	chr1	40399833	0.9865	0.9017	0.277	0.9		39.38
cg09754868	chr1	16175872	-0.1178	0.1077	0.277	0.9	FLJ37453	2.09
cg21343363	chr2	207024243	0.3873	0.354	0.277	0.9	EEF1B2	3.11
cg26816128	chr11	57434555	0.2067	0.189	0.277	0.9	ZDHHC5	3.28
cg24954171	chr7	151091946	-0.4346	0.3973	0.277	0.9	WDR86	93.24
cg14611767	chr9	134127575	1.145	1.046	0.277	0.9		49.49
cg18479711	chr2	240031454	0.2575	0.2353	0.277	0.9	HDAC4	94.52
cg04534813	chr9	101983688	0.1784	0.163	0.277	0.9	ALG2	3.45
cg03169856	chr8	124863198	-0.3181	0.2908	0.277	0.9	FER1L6	94.46
cg03374735	chrX	84581306	0.4219	0.3857	0.277	0.9	POF1B	94.36
cg26272425	chr21	15587812	-0.3306	0.3022	0.277	0.9	RBM11	94.21
cg12636369	chr1	156646635	-0.5542	0.5066	0.277	0.9	NES	19.3
cg02132604	chr11	68191756	-0.4878	0.4459	0.277	0.9	LRP5	91.02
cg04962865	chr8	117059957	-0.5397	0.4933	0.277	0.9		92.12
cg26002615	chr11	107420502	-1.104	1.009	0.277	0.9	ALKBH8	85.44
cg14053749	chr4	122872836	0.7095	0.6485	0.277	0.9	TRPC3	7.15
cg01192746	chr5	179717478	0.6223	0.5689	0.277	0.9	MAPK9	81.13
cg14372333	chr17	9548902	0.4937	0.4513	0.277	0.9	USP43	2.3
cg16382778	chr1	152007215	0.1818	0.1661	0.277	0.9	S100A11	3.88
cg06485166	chr16	84163803	-0.3145	0.2875	0.277	0.9	HSDL1	93.86
cg24135583	chr7	157353191	-1.001	0.9155	0.277	0.9	PTPRN2	88.04
cg02160608	chr2	113956634	-1.277	1.168	0.277	0.9	PSD4	55.14
cg05650911	chr11	63585213	-0.6357	0.5811	0.277	0.9	C11orf84	48.27
cg10785153	chr13	48011758	-1.357	1.241	0.277	0.9		85.92
cg26426142	chr6	26044274	0.4915	0.4493	0.277	0.9	HIST1H2BB	3.87
cg04003990	chr2	242056286	4.647	4.248	0.277	0.9	PASK	66.34
cg06576150	chr17	12893389	0.498	0.4552	0.277	0.9	RICH2	89.29
cg03577139	chr4	24796988	-0.6285	0.5745	0.277	0.9	SOD3	90.97
cg03183700	chr8	41707736	-1.967	1.798	0.277	0.9	ANK1	88.14
cg23204556	chr15	42066489	0.1226	0.1121	0.277	0.9	MAPKBP1	1.86
cg10905031	chr6	28891240	0.4732	0.4325	0.277	0.9	TRIM27	4.89
cg02480685	chr8	96163530	-0.3125	0.2857	0.277	0.9	PLEKHF2	94.44
cg22574818	chrX	55479616	1.926	1.76	0.277	0.9	MAGEH1	47.29
cg20059511	chr11	2422256	0.1626	0.1487	0.277	0.9	TSSC4	2.12
cg27317362	chr3	71138254	-0.9027	0.8252	0.277	0.9	FOXP1	87.87
cg02887248	chr8	11659961	0.7887	0.7209	0.277	0.9	FDFT1	7.68
cg11284196	chr19	51190047	-0.9589	0.8765	0.277	0.9	SHANK1	24.52
cg15262325	chr6	157296274	-1.191	1.089	0.277	0.9	ARID1B	84.19
cg01360067	chr10	75256027	0.155	0.1417	0.277	0.9	PPP3CB	3.36
cg16267162	chr6	112575419	-0.1145	0.1046	0.277	0.9	LAMA4	2.15
cg23494015	chr14	60043704	0.3706	0.3388	0.277	0.9	C14orf38	7.83
cg23481986	chr3	49507266	0.2927	0.2675	0.277	0.9	DAG1	6.24
cg11520030	chr17	80710877	-1.073	0.9813	0.277	0.9	TBCD	30.15
cg16582792	chr2	168104087	-0.6399	0.585	0.277	0.9	XIRP2	90.74
cg21216547	chr1	100681010	-0.9987	0.913	0.277	0.9	DBT	88.83
cg10268125	chr7	120590544	-0.1089	0.09951	0.277	0.9	ING3	2.73
cg13200847	chr14	43277317	-0.4023	0.3678	0.277	0.9		90.36
cg07011981	chr2	217060664	-1.08	0.9876	0.277	0.9	XRCC5	87.45
cg06331113	chr20	1374740	-0.4341	0.3968	0.277	0.9	FKBP1A	91.87
cg26394737	chr14	23067081	0.2703	0.2472	0.277	0.9	ABHD4	5.25
cg07959771	chr7	121956740	-0.274	0.2505	0.277	0.9		3.77
cg26310429	chr17	71024449	-0.06712	0.06136	0.277	0.9	SLC39A11	98.87
cg05164449	chr7	157561593	3.355	3.067	0.277	0.9	PTPRN2	88.78
cg20872461	chr3	186524196	0.2066	0.1888	0.277	0.9	RFC4	2.61
cg10902850	chr3	106447444	-0.7479	0.6838	0.277	0.9		92.35
cg13951796	chr17	291563	2.533	2.316	0.277	0.9	FAM101B	82.7
cg10791541	chr3	55040617	-0.9896	0.9047	0.277	0.9	CACNA2D3	17.3
cg15444472	chr18	54792610	-0.4388	0.4011	0.277	0.9		89.75
cg16584624	chr5	6737111	0.3249	0.297	0.277	0.9	POLS	91.03
cg16104481	chr1	150602200	0.2994	0.2738	0.277	0.9	ENSA	9.23
cg12058262	chrX	152736032	1.279	1.169	0.277	0.9	HAUS7	19.42
cg24443136	chrX	152801587	-0.5871	0.5367	0.277	0.9	ATP2B3	87.6
cg03940098	chr20	26188908	-0.9598	0.8775	0.277	0.9	MIR663	26.05
cg05132150	chr4	108069982	-0.7276	0.6652	0.277	0.9		88.78
cg17504997	chr5	59995433	0.183	0.1673	0.277	0.9	DEPDC1B	2.47
cg02007288	chr8	30513708	-0.7297	0.6672	0.277	0.9	GTF2E2	89.21
cg06826457	chr12	12867669	0.9485	0.8671	0.277	0.9		35.91
cg19846667	chr14	22191856	-0.9684	0.8854	0.277	0.9		19.72
cg10454368	chr6	30311626	-0.5969	0.5457	0.277	0.9	RPP21	93.3
cg11142981	chr10	60273225	0.1909	0.1745	0.277	0.9	BICC1	1.47
cg17461666	chr22	50946709	0.1158	0.1059	0.277	0.9	NCAPH2	2.83
cg07127302	chr13	50265753	0.2345	0.2144	0.277	0.9	EBPL	2.3
cg27595784	chr5	467152	0.776	0.7095	0.277	0.9	EXOC3	88.92
cg13888445	chr9	130628947	-0.4343	0.397	0.277	0.9	AK1	87.13
cg26793019	chr8	2795929	-0.2716	0.2483	0.277	0.9	CSMD1	93.58
cg19408398	chr4	54243328	-1.532	1.401	0.277	0.9	FIP1L1	62.36
cg04229851	chr4	7434754	-0.695	0.6354	0.277	0.9	PSAPL1	80.93
cg01769553	chr14	94148391	-1.072	0.9802	0.277	0.9	KIAA1409	57.95
cg18554116	chr8	141312979	-0.8314	0.7601	0.277	0.9	TRAPPC9	84.73
cg04182321	chr11	107799979	-0.1984	0.1814	0.277	0.9	RAB39	4.92
cg07979752	chr11	107879401	-0.9171	0.8385	0.277	0.9	CUL5	43.73
cg12286307	chr7	132937650	0.1295	0.1184	0.277	0.9	EXOC4	2.76
cg17423071	chr10	67679803	-0.7703	0.7043	0.277	0.9	CTNNA3	91.79
cg09865476	chr5	154317886	0.3364	0.3076	0.277	0.9	GEMIN5	2.56
cg24856234	chr11	64948848	0.1093	0.09993	0.277	0.9	CAPN1	2.24
cg21879146	chr6	55887782	-1.296	1.185	0.277	0.9		80.05
cg24999308	chr15	73925545	-0.09927	0.09076	0.277	0.9	NPTN	2.37
cg14729401	chr10	132453361	-0.2536	0.2319	0.277	0.9		93.67
cg06074252	chr16	64017087	-1.297	1.186	0.277	0.9		86.66
cg08957127	chr12	132690692	-1.363	1.246	0.277	0.9	GALNT9	63.75
cg01092036	chr11	102595300	-0.2679	0.245	0.277	0.9	MMP8	94.3
cg13619824	chr9	101469915	0.4394	0.4017	0.277	0.9	GABBR2	4.79
cg03101492	chr12	101871091	-0.806	0.737	0.277	0.9	SPIC	91.47
cg24254517	chr1	212208526	0.2528	0.2311	0.277	0.9	INTS7	5.49
cg13278829	chrX	13733633	-1.146	1.048	0.277	0.9	TRAPPC2	87.33
cg25112312	chr4	10459352	-0.3663	0.3349	0.277	0.9	ZNF518B	9.2
cg07067982	chr11	57194370	0.2078	0.19	0.277	0.9	SLC43A3	4.66
cg23611945	chr20	44541153	-0.4669	0.4269	0.277	0.9	PLTP	16.58
cg22966986	chr14	48143852	0.795	0.7269	0.277	0.9	MDGA2	6.79
cg02243495	chr17	48227139	0.2556	0.2337	0.277	0.9	PPP1R9B	2.74
cg08761264	chr16	28874980	0.2196	0.2008	0.277	0.9	SH2B1	3.43
cg07158808	chr15	75493819	0.1642	0.1502	0.277	0.9	C15orf39	3.4
cg05913672	chr19	12833573	0.06357	0.05812	0.277	0.9	TNPO2	1.88
cg22637772	chr5	141572223	-1.183	1.081	0.277	0.9		86.38
cg01649867	chr4	155056878	-0.2966	0.2712	0.277	0.9		94.76
cg09780895	chr19	47852470	0.3249	0.2971	0.277	0.9	DHX34	5.49
cg06211724	chr1	183155437	-0.34	0.3109	0.277	0.9	LAMC2	5.09
cg01672894	chr16	87364866	0.6918	0.6326	0.277	0.9	FBXO31	86.69
cg23840797	chr6	144330233	-0.7347	0.6718	0.277	0.9	PLAGL1	91.03
cg07015190	chr6	167276275	-0.06244	0.0571	0.277	0.9	RPS6KA2	2.24
cg20560298	chr2	73613845	0.4919	0.4498	0.277	0.9	ALMS1	6.72
cg15464112	chr8	101322646	0.06569	0.06007	0.277	0.9	RNF19A	1.65
cg11777870	chr14	52191937	0.2909	0.266	0.277	0.9	FRMD6	94.45
cg13848598	chr10	115804578	-0.7945	0.7265	0.277	0.9	ADRB1	17.55
cg05931087	chr1	193028490	-0.1123	0.1027	0.277	0.9	TROVE2	3.59
cg25984423	chr4	4250135	0.5632	0.5151	0.277	0.9	TMEM128	6.02
cg13793166	chr9	123639954	1.754	1.604	0.277	0.9	PHF19	20.17
cg07580620	chr8	97924939	-0.4463	0.4081	0.277	0.9	PGCP	93.49
cg12115748	chr12	130961424	-0.7522	0.6879	0.277	0.9	RIMBP2	63.94
cg23406451	chr18	32171998	-0.71	0.6493	0.277	0.9	DTNA	91.39
cg13490145	chr19	12199616	-0.2524	0.2308	0.277	0.9		94.61
cg17092935	chr13	50997684	-0.4608	0.4214	0.277	0.9		91.89
cg04506109	chr1	12123934	-0.5122	0.4684	0.277	0.9	TNFRSF8	10.48
cg26855689	chr17	79668668	-0.07791	0.07125	0.277	0.9	HGS	97.92
cg11294364	chr19	56367316	-0.226	0.2066	0.277	0.9	NLRP4	94.73
cg11190071	chr17	1958851	0.2999	0.2742	0.277	0.9	HIC1	3.57
cg01636925	chr11	47270344	0.4147	0.3793	0.277	0.9	ACP2	4.25
cg23256150	chr12	100867758	-0.5203	0.4758	0.277	0.9	NR1H4	88.36
cg08734090	chr10	73479514	-0.6784	0.6204	0.277	0.9	C10orf105	82.33
cg03824768	chr5	5320334	0.4327	0.3957	0.277	0.9	ADAMTS16	86.57
cg04578149	chr13	113803579	-0.6569	0.6007	0.277	0.9	F10	82.63
cg14821761	chr22	22652529	0.3997	0.3655	0.277	0.9	LOC96610	2.51
cg08582957	chr5	1468972	0.5129	0.4691	0.277	0.9	LPCAT1	86.01
cg09499248	chr16	103531	2.501	2.287	0.277	0.9	POLR3K	19.46
cg12629008	chr1	58625006	-0.6548	0.5988	0.277	0.9	DAB1	89.11
cg00895070	chr18	71812699	-0.8386	0.7669	0.277	0.9	FBXO15	89.87
cg04772833	chr17	54586932	-1.003	0.9169	0.277	0.9		88.55
cg01185470	chr9	134157096	-0.6195	0.5665	0.277	0.9		75.71
cg01774645	chr1	161040044	0.8625	0.7888	0.277	0.9	ARHGAP30	63.78
cg21172814	chr1	180199001	0.3688	0.3372	0.277	0.9	LHX4	4.21
cg13243168	chr17	61915833	0.6323	0.5783	0.277	0.9	SMARCD2	82.26
cg27513308	chr1	32797653	-0.3698	0.3382	0.277	0.9	HDAC1	90.8
cg11093142	chr13	49075016	-1.04	0.9515	0.277	0.9	RCBTB2	18.59
cg00035326	chr10	135208356	-0.3889	0.3557	0.277	0.9	MTG1	9.14
cg20035724	chr10	856514	0.3023	0.2765	0.277	0.9	LARP4B	93.09
cg01271641	chr2	61765778	0.05687	0.05201	0.277	0.9	XPO1	1.51
cg09282744	chr5	177580924	0.3929	0.3593	0.277	0.9	NHP2	3.63
cg08447658	chr4	1339912	-0.0705	0.06448	0.277	0.9	KIAA1530	1.99
cg07124366	chr3	10361044	0.7577	0.6929	0.277	0.9	SEC13	77.02
cg02580895	chr19	2754563	-1.362	1.245	0.277	0.9		92.38
cg13565624	chr19	913277	-1.288	1.178	0.277	0.9	C19orf22	22.74
cg09493818	chr21	47917455	-0.9716	0.8887	0.277	0.9	DIP2A	88.93
cg21140216	chr6	32862330	0.2282	0.2087	0.277	0.9		4.28
cg16475478	chr7	18329562	0.8099	0.7407	0.277	0.9		13.38
cg18046087	chr11	66035276	-0.1747	0.1598	0.277	0.9	KLC2	3.93
cg22751101	chr17	74068670	0.07048	0.06446	0.277	0.9	SRP68	2.12
cg26819428	chr2	60784878	0.1962	0.1794	0.277	0.9		3.58
cg00576331	chr11	65640516	-0.2436	0.2228	0.277	0.9	EFEMP2	3.89
cg20339443	chr10	65934509	-1.178	1.078	0.277	0.9		85.5
cg24111137	chr8	59324179	0.3383	0.3094	0.277	0.9	UBXN2B	3.45
cg19548479	chr17	41363737	0.1051	0.09609	0.277	0.9	TMEM106A	2.97
cg17017335	chr3	97540665	0.2887	0.264	0.277	0.9		3.57
cg18412984	chr14	102604722	-1.155	1.056	0.277	0.9	WDR20	87.25
cg04677833	chr6	30008094	-1.83	1.674	0.277	0.9	NCRNA00171	91.67
cg01747222	chr14	23845893	0.4414	0.4037	0.277	0.9	CMTM5	90.99
cg00332745	chr16	67208247	0.2121	0.194	0.277	0.9	NOL3	3.35
cg17537844	chrX	70129150	0.62	0.5671	0.277	0.9	TEX11	92.38
cg24838949	chr7	155897436	-0.1034	0.09459	0.277	0.9		97.83
cg12419195	chr2	191272731	-0.08756	0.08008	0.277	0.9	MFSD6	2.59
cg24852565	chr13	44990174	0.5017	0.4589	0.277	0.9		94.49
cg18305147	chr3	48018675	-1.186	1.084	0.277	0.9	MAP4	85.47
cg20849150	chr1	59522993	-0.9753	0.892	0.277	0.9		52.41
cg04257169	chr10	97890049	0.135	0.1235	0.277	0.9	ZNF518A	2.06
cg03527353	chr11	31832714	-0.1423	0.1302	0.277	0.9	PAX6	4.6
cg03145042	chr12	99142176	0.3911	0.3578	0.277	0.9	ANKS1B	86.13
cg02115850	chr16	88870304	-0.06702	0.0613	0.277	0.9	CDT1	1.97
cg02902015	chrX	129194509	-0.6975	0.638	0.277	0.9		19.86
cg09969748	chr8	74888269	0.2824	0.2583	0.277	0.9	TMEM70	1.93
cg22434226	chr5	139554488	0.1361	0.1245	0.277	0.9	C5orf32	2.25
cg12526318	chr5	140535392	1.361	1.245	0.277	0.9	PCDHB17	18.41
cg21894028	chr12	133281307	0.2681	0.2453	0.277	0.9	PXMP2	93.19
cg12731773	chr11	846055	0.682	0.6238	0.277	0.9	TSPAN4	48.02
cg16742003	chr10	35894207	0.793	0.7254	0.277	0.9	GJD4	65.62
cg25653802	chr17	42324392	-0.886	0.8104	0.277	0.9		57.7
cg10461004	chr4	13549496	-0.05362	0.04905	0.277	0.9	LOC285548	1.33
cg24696861	chr17	46871582	-0.5252	0.4804	0.277	0.9	TTLL6	79.8
cg14676825	chr17	27038886	-0.1191	0.1089	0.277	0.9	PROCA1	2.85
cg13867669	chr9	72130914	0.1142	0.1045	0.277	0.9	APBA1	97.05
cg09671962	chr2	58655463	0.1896	0.1734	0.277	0.9		3.72
cg24845848	chr4	85414873	-0.2427	0.222	0.277	0.9	NKX6-1	5.85
cg15534020	chr5	154320467	0.3859	0.353	0.277	0.9	MRPL22	6.93
cg24611264	chr11	120008944	-1.054	0.9644	0.277	0.9	TRIM29	41.24
cg14250336	chr9	90195885	-0.5135	0.4697	0.277	0.9	DAPK1	90.19
cg03979754	chr8	110703460	1.127	1.031	0.277	0.9	GOLSYN	34.41
cg04518985	chr8	27476203	0.9465	0.8659	0.277	0.9		79.96
cg04978408	chr1	26632539	-0.2348	0.2148	0.277	0.9	UBXN11	8.33
cg21886316	chr8	118533030	0.2393	0.2189	0.277	0.9	MED30	2.65
cg14439952	chr9	8852055	-1.157	1.058	0.277	0.9	PTPRD	87.07
cg14090400	chr18	5393019	-0.8194	0.7496	0.277	0.9	EPB41L3	92.17
cg14196208	chr9	127020110	-0.1177	0.1076	0.277	0.9	NEK6	2.53
cg06139006	chr12	132682698	3.086	2.823	0.277	0.9	GALNT9	87.03
cg16242708	chr19	40596726	0.1734	0.1587	0.277	0.9	ZNF780A	3.55
cg02904529	chr19	17448285	0.1058	0.09676	0.277	0.9	GTPBP3	2.45
cg17086773	chr3	112486072	-1.319	1.207	0.277	0.9		75.71
cg21325715	chr17	80297128	-0.7161	0.6551	0.277	0.9		67.03
cg08127108	chr2	8866448	-0.3551	0.3249	0.277	0.9		93.96
cg16882206	chr8	115466108	-0.6539	0.5982	0.277	0.9		91.29
cg03590031	chr20	62200285	-0.7587	0.694	0.277	0.9	PRIC285	83.14
cg02244204	chr5	625213	0.1698	0.1554	0.277	0.9	CEP72	96.23
cg27056853	chr15	65809563	-0.2578	0.2358	0.277	0.9	DPP8	5.35
cg26879581	chr17	46720029	1.057	0.9672	0.277	0.9		5.53
cg14806627	chr7	55980196	-0.7419	0.6787	0.277	0.9	ZNF713	90.85
cg16513326	chr8	10877312	-0.7847	0.7179	0.277	0.9	XKR6	70.23
cg05400732	chr3	57032141	-0.2305	0.2109	0.277	0.9	ARHGEF3	95.25
cg08171885	chr14	56304962	-0.6153	0.5629	0.277	0.9		89.74
cg04627240	chr19	42746847	1.018	0.9313	0.277	0.9	GSK3A	6.98
cg19814159	chr6	28719517	-1.308	1.197	0.277	0.9		42.88
cg02971470	chr1	40203623	0.5314	0.4862	0.277	0.9	PPIE	87.03
cg00094944	chr19	11849910	-0.4369	0.3997	0.277	0.9	ZNF823	8.35
cg14654194	chr1	38156235	-0.1134	0.1037	0.277	0.9	C1orf109	1.49
cg21975337	chr5	173414688	-0.1381	0.1263	0.277	0.9	C5orf47	97.35
cg14441603	chr2	133036073	0.2077	0.19	0.277	0.9		96.28
cg05128341	chr16	28562421	0.401	0.3669	0.277	0.9		87.48
cg14382719	chr9	124291856	-0.6077	0.556	0.277	0.9		91.91
cg17840536	chr1	1018254	-0.309	0.2827	0.277	0.9	C1orf159	95.82
cg00491530	chr12	53437765	1.585	1.45	0.277	0.9		83.75
cg02519218	chr12	133424286	1.108	1.013	0.277	0.9	CHFR	67.77
cg00585558	chr10	92631152	0.3516	0.3217	0.277	0.9	RPP30	5.67
cg06595154	chr11	10716164	-0.4994	0.4569	0.277	0.9	MRVI1	89.24
cg12451671	chr6	16303162	0.2734	0.2501	0.277	0.9	ATXN1	93.94
cg08924566	chr1	202181869	-0.7831	0.7165	0.277	0.9	LGR6	71.51
cg22451233	chr4	157892765	0.808	0.7393	0.277	0.9	PDGFC	10.47
cg21383971	chr12	132508683	0.2835	0.2594	0.277	0.9	EP400	94.24
cg05608511	chr5	36195177	-0.308	0.2818	0.277	0.9	C5orf33	94.01
cg07234639	chr7	29944633	-0.2823	0.2583	0.277	0.9	WIPF3	92.11
cg07875068	chr12	116814302	0.9101	0.8326	0.277	0.9		54.53
cg05602715	chr7	100218455	-0.5018	0.4591	0.277	0.9	TFR2	85.81
cg23460057	chr8	37824340	-0.6831	0.625	0.277	0.9	ADRB3	28.66
cg13978534	chr1	28879976	0.248	0.2269	0.277	0.9	TRNAU1AP	2.91
cg12188410	chr6	112460467	-0.9195	0.8413	0.277	0.9	LAMA4	89.05
cg11840035	chr1	113685087	0.7888	0.7217	0.277	0.9		83.76
cg08154219	chr15	25416772	0.2617	0.2395	0.277	0.9	SNORD115-2	94.49
cg04739874	chrX	131157495	0.8039	0.7355	0.277	0.9	MST4	14.42
cg22311633	chr6	157037280	-1.394	1.275	0.277	0.9		90.36
cg08044266	chr2	64255986	-1.063	0.9728	0.277	0.9		88.85
cg04228468	chr3	164913627	-0.3701	0.3387	0.277	0.9	SLITRK3	6.88
cg20254422	chr2	85826258	0.1399	0.128	0.277	0.9	TMEM150A	96.92
cg08830105	chr16	524414	-0.4206	0.3848	0.277	0.9	RAB11FIP3	91.63
cg14652587	chr17	75692571	-0.897	0.8207	0.277	0.9		9.59
cg00158434	chr2	73871782	-0.2818	0.2578	0.277	0.9	ALMS1P	93.42
cg11231913	chr20	33577529	-0.5978	0.5469	0.277	0.9	MIR499	83
cg05216219	chr16	17366317	-0.2595	0.2375	0.277	0.9	XYLT1	94.25
cg23912877	chr11	2926337	-0.4207	0.385	0.277	0.9	SLC22A18	94.76
cg09550397	chr6	149069774	0.5057	0.4627	0.277	0.9	UST	6.64
cg18216918	chr1	11473272	-0.6982	0.6388	0.277	0.9		84.14
cg14027403	chr10	102732156	-0.2673	0.2446	0.277	0.9	SEMA4G	93.27
cg10596483	chr8	143751796	5.511	5.043	0.277	0.9	JRK	34.06
cg23805360	chr9	976947	0.3075	0.2814	0.277	0.9	DMRT3	3.63
cg08462306	chr1	45273545	0.1267	0.116	0.277	0.9	BTBD19	2.54
cg04302300	chrX	107179321	0.8032	0.735	0.277	0.9		31.93
cg05978827	chr2	235950214	-0.2498	0.2286	0.277	0.9	SH3BP4	93.9
cg21908638	chr3	101497982	-0.0959	0.08775	0.277	0.9	FAM55C	1.67
cg14449918	chr19	49472879	0.5635	0.5156	0.277	0.9	GYS1	87.98
cg13699414	chr5	178957880	0.4585	0.4195	0.277	0.9		5.77
cg17111669	chr20	44718800	-0.2746	0.2513	0.277	0.9	NCOA5	6.29
cg03828076	chr1	40626137	-0.7447	0.6814	0.277	0.9	RLF	92.13
ch.2.3330114R	chr2	163935707	0.1925	0.1761	0.277	0.9		3.18
cg11022944	chr5	114598438	-1.608	1.471	0.277	0.9	PGGT1B	22.5
cg16133500	chr10	133357247	-0.9211	0.8428	0.277	0.9		86.34
cg16017800	chr6	157184114	0.4525	0.414	0.277	0.9	ARID1B	90.68
cg14310162	chr22	32146344	0.3158	0.2889	0.277	0.9	C22orf30	8.92
cg12416067	chr10	70231662	0.339	0.3102	0.277	0.9	DNA2	7.88
cg24476241	chr1	163037105	-0.5027	0.46	0.277	0.9	RGS4	91.91
cg25996290	chr13	26553300	-0.6405	0.5861	0.277	0.9	ATP8A2	89.13
cg00697290	chr3	22410416	-1.13	1.034	0.277	0.9		84.34
cg08884669	chr15	68935249	0.337	0.3084	0.277	0.9	CORO2B	91.71
cg10560420	chr2	159911769	0.6953	0.6362	0.277	0.9	TANC1	78.73
cg12055316	chr2	27601353	0.5139	0.4703	0.277	0.9	ZNF513	75.92
cg07468260	chr2	16082215	0.4199	0.3843	0.277	0.9	MYCN	6.64
cg13159318	chr11	117947459	-0.9596	0.8781	0.277	0.9	TMPRSS4	82.9
cg17791489	chr3	193339109	-1.084	0.9924	0.277	0.9	OPA1	90.36
cg19499998	chr6	160680213	-0.4097	0.3749	0.277	0.9	SLC22A2	92.24
cg24482246	chr17	19548992	-0.264	0.2416	0.277	0.9		94.22
cg05068340	chr6	78176512	-0.7074	0.6474	0.277	0.9		4.47
cg21803139	chr12	121239400	-0.6874	0.629	0.277	0.9	SPPL3	92.62
cg08532152	chr11	10772778	-0.06759	0.06185	0.277	0.9	CTR9	1.75
cg00475322	chr7	917719	-1.638	1.499	0.277	0.9	C7orf20	44.21
cg17271223	chr7	132957775	-0.4227	0.3868	0.277	0.9	EXOC4	92.65
cg21356179	chr17	73974861	0.07743	0.07085	0.277	0.9	C17orf106	1.97
cg09870721	chr10	134621115	-0.0724	0.06626	0.277	0.9		98.17
cg26558510	chr4	178531944	-0.6471	0.5922	0.277	0.9		93.63
cg22852353	chr1	165171672	-2.346	2.147	0.277	0.9	LMX1A	85.38
cg08860639	chr4	828098	-0.8289	0.7585	0.277	0.9		79.45
cg01784507	chr1	227016024	-0.1766	0.1616	0.277	0.9		5.49
cg03232390	chr7	109585055	0.8961	0.8201	0.277	0.9		84.06
cg24820508	chr3	138048370	0.3006	0.2751	0.277	0.9	TXNDC6	3.91
cg26108046	chr3	183535040	-0.4169	0.3815	0.277	0.9	MAP6D1	92.54
cg26871347	chr17	55371727	-1.197	1.095	0.277	0.9	MSI2	69.07
cg18403317	chrX	35938047	1.235	1.13	0.277	0.9	CXorf22	32.65
cg23711669	chr6	146136114	-0.1652	0.1512	0.277	0.9	FBXO30	2.87
cg16140714	chr14	41623577	1.837	1.681	0.277	0.9		91.63
cg26519659	chr10	99447038	0.6898	0.6313	0.277	0.9	AVPI1	3.57
cg26691175	chr1	229761129	0.3775	0.3455	0.277	0.9	URB2	8.13
cg02337836	chr1	110210641	-0.06745	0.06173	0.277	0.9	GSTM2	1.96
cg01515239	chr4	81256850	-0.1246	0.114	0.277	0.9	C4orf22	3.05
cg19797700	chr10	62723590	-1.215	1.112	0.277	0.9	RHOBTB1	75.95
cg16205656	chr20	46128174	-0.4008	0.3668	0.277	0.9		93.43
cg19221370	chr6	42186321	-0.7738	0.7082	0.277	0.9	MRPS10	91.34
cg15582138	chr12	94251169	-1.013	0.9272	0.277	0.9		88.26
cg09743199	chr6	38127765	-0.7866	0.7199	0.277	0.9		89.57
cg21268422	chr21	42620091	0.3209	0.2937	0.277	0.9	BACE2	97.21
cg07081725	chr4	70626329	1.315	1.204	0.277	0.9	SULT1B1	17.07
cg07927482	chr2	131822093	-1.055	0.9654	0.277	0.9	FAM168B	87.98
cg16663645	chr3	116639591	-0.3938	0.3605	0.277	0.9		90.89
cg24510397	chr7	151829313	0.3618	0.3312	0.277	0.9		92.35
cg05283379	chr7	68157097	0.5852	0.5356	0.277	0.9		81.18
cg02981620	chr8	82632974	-0.2376	0.2174	0.277	0.9	ZFAND1	8.64
cg01947936	chr11	47470633	-0.5477	0.5012	0.277	0.9	RAPSN	88.82
cg27511630	chr1	91079449	-0.367	0.3359	0.277	0.9		92.86
cg26134737	chr10	528141	0.3074	0.2814	0.277	0.9	DIP2C	94.54
cg04133293	chr1	200863171	-0.2862	0.262	0.277	0.9	C1orf106	93.21
ch.X.253162F	chrX	16624378	0.6884	0.6301	0.277	0.9	CTPS2	12.81
cg24796261	chr12	7315351	-0.579	0.5299	0.277	0.9		27.75
cg06731611	chr10	5870888	0.2164	0.1981	0.277	0.9		95.19
cg20979732	chr11	64546243	0.07194	0.06584	0.277	0.9	SF1	1.88
cg09328497	chr20	62152001	-0.06894	0.0631	0.277	0.9	PPDPF	1.65
cg05115182	chr10	99496889	-0.5991	0.5483	0.277	0.9	ZFYVE27	7.87
cg08900394	chr1	114473102	0.09159	0.08383	0.277	0.9	HIPK1	1.82
cg05331060	chr6	31459999	-0.7272	0.6656	0.277	0.9		16.69
cg18108623	chr17	33701321	-0.1703	0.1559	0.277	0.9	SLFN11	4.56
cg23956190	chr7	1514455	-0.05801	0.0531	0.277	0.9	INTS1	98.78
cg05556535	chr6	114544140	-1.226	1.122	0.277	0.9		85.66
cg15135093	chr1	183382318	-0.3096	0.2834	0.277	0.9	NMNAT2	93.65
cg08218486	chr14	89060821	-0.8976	0.8215	0.277	0.9	ZC3H14	92.26
cg18110965	chr2	62423083	-0.137	0.1254	0.277	0.9	B3GNT2	3.02
cg20353496	chr20	825268	-0.08765	0.08023	0.277	0.9	FAM110A	2.52
cg05717061	chr17	26637432	-0.653	0.5977	0.277	0.9		89.51
cg07342080	chr19	46271524	0.6537	0.5984	0.277	0.9	SIX5	5.56
cg19533955	chr3	99790878	1.006	0.9208	0.277	0.9	C3orf26	65.57
cg12015526	chr17	36622522	-0.33	0.3021	0.277	0.9	ARHGAP23	93.38
cg22249612	chr12	56121485	2.187	2.002	0.277	0.9	CD63	52.97
cg05088513	chr18	12329191	-0.422	0.3863	0.277	0.9	AFG3L2	94.36
cg23533285	chr6	31322348	0.6775	0.6201	0.277	0.9	HLA-B	60.59
cg17370823	chr2	202907179	-0.5788	0.5298	0.277	0.9		88.76
cg20872422	chr2	239312497	0.1504	0.1377	0.277	0.9		97.19
cg05547391	chr6	33091326	0.8083	0.7399	0.277	0.9	HLA-DPB2	85.82
cg03517030	chr11	47664006	0.6538	0.5984	0.277	0.9	MTCH2	7.45
cg02415779	chr22	18527778	-0.1209	0.1107	0.277	0.9		96.26
cg02279181	chr5	71957579	-0.3698	0.3385	0.277	0.9		91.73
cg18596939	chr3	129827549	-1.785	1.633	0.277	0.9	LOC729375	83.76
cg12597066	chr17	16473468	-1.107	1.013	0.277	0.9	ZNF287	69.46
cg15900657	chr10	22518317	0.1236	0.1131	0.277	0.9		2.69
cg10566332	chr13	110973770	-0.5497	0.5032	0.277	0.9	COL4A2	90.63
cg19597170	chr12	130618547	0.8247	0.7548	0.277	0.9		89.32
cg13402217	chr1	151584375	0.6483	0.5934	0.277	0.9	SNX27	9.28
cg05238522	chr4	72323166	-1.28	1.172	0.277	0.9	SLC4A4	86.04
cg02225143	chr3	51422103	-0.08593	0.07865	0.277	0.9	MANF	2.68
cg00953480	chr9	37034933	-0.3258	0.2983	0.277	0.9	PAX5	7.45
cg02957173	chr2	208196958	-0.386	0.3533	0.277	0.9		95.02
cg18123319	chr4	73433788	0.09137	0.08363	0.277	0.9	ADAMTS3	2.45
cg17043624	chr13	27957961	1.153	1.055	0.277	0.9		73.6
cg27308576	chr3	9124229	-0.4942	0.4524	0.277	0.9	SRGAP3	90.82
cg10208367	chr13	37268580	-1.064	0.9741	0.277	0.9	C13orf36	86.44
cg16999370	chr4	122302232	-0.09638	0.08822	0.277	0.9	QRFPR	2.25
cg24594678	chr15	63796908	0.5045	0.4618	0.277	0.9	USP3	5.58
cg03769055	chr6	30124804	0.3822	0.3499	0.277	0.9	TRIM10	91.53
cg14753872	chr6	33873641	-1.123	1.028	0.277	0.9		62.98
cg09191574	chr14	80679452	-1.069	0.9781	0.277	0.9	DIO2	83.65
cg06692974	chr5	148700400	-1.822	1.668	0.277	0.9	AFAP1L1	90.56
cg19409229	chr2	238875243	0.5509	0.5043	0.277	0.9	UBE2F	6.18
cg03823149	chrX	53468600	-0.5556	0.5086	0.277	0.9		8.53
cg25363046	chr1	16074463	-0.3606	0.3301	0.277	0.9	TMEM82	93.11
cg05709923	chr22	44351079	0.3404	0.3116	0.277	0.9	SAMM50	7.91
cg02219601	chr14	35835511	-0.7286	0.6669	0.277	0.9		30.09
cg12180121	chr8	37594167	-0.05575	0.05104	0.277	0.9	ERLIN2	1.55
cg07246187	chr12	58217366	-0.4537	0.4153	0.277	0.9	CTDSP2	87.86
cg15089025	chr1	161147190	-0.08632	0.07901	0.277	0.9	B4GALT3	2.87
cg19545356	chr11	64851426	-0.1117	0.1023	0.277	0.9	ZFPL1	3.34
cg05624932	chr8	75897310	0.2526	0.2312	0.277	0.9	CRISPLD1	2.4
cg11086275	chr1	180991441	0.09846	0.09013	0.277	0.9	STX6	1.86
cg11943255	chr15	48009628	0.5201	0.4761	0.277	0.9	SEMA6D	6.35
cg14571130	chr20	57036565	-0.07159	0.06554	0.277	0.9	APCDD1L	98.58
cg19586288	chr7	103629370	-0.5407	0.495	0.277	0.9	RELN	8.95
cg01820754	chr14	53418577	-0.241	0.2207	0.277	0.9	FERMT2	5.62
cg15478817	chr2	118572196	0.08586	0.07859	0.277	0.9	DDX18	2.23
cg06567596	chr7	97832830	-0.2711	0.2482	0.277	0.9	LMTK2	95.64
cg15212349	chr5	1444852	0.1014	0.09284	0.277	0.9	SLC6A3	2.76
cg07696592	chr3	71114001	0.64	0.5859	0.277	0.9	FOXP1	5.1
cg02408538	chr10	125803767	-0.3201	0.293	0.277	0.9	CHST15	92.93
cg03377396	chr3	114070292	-0.2546	0.233	0.277	0.9	ZBTB20	97.47
cg15180801	chr19	49717361	-0.2858	0.2617	0.277	0.9		92.52
cg20798460	chr2	31449901	-0.9432	0.8635	0.277	0.9		91.07
cg00420717	chrX	69663586	-0.4323	0.3957	0.277	0.9	DLG3	92.35
cg25666489	chr19	37663856	-0.3556	0.3255	0.277	0.9	ZNF585A	14.74
cg26712159	chr3	48697504	-0.5177	0.474	0.277	0.9	CELSR3	86.51
cg04248937	chr5	1222847	-2.441	2.235	0.277	0.9	SLC6A19	75.54
cg18479255	chr13	51797793	-1.079	0.9882	0.277	0.9	FAM124A	79.52
cg16828937	chr17	72869164	-0.1247	0.1142	0.277	0.9	FDXR	3.28
cg09366379	chr16	87905824	1.126	1.03	0.277	0.9		84.75
cg00961127	chr10	526813	-0.1755	0.1607	0.277	0.9	DIP2C	96.46
cg23372795	chr6	39284679	0.6096	0.5581	0.277	0.9	KCNK16	80.81
cg20991296	chr2	241900853	0.5552	0.5083	0.277	0.9		78.06
cg22611633	chr1	52344317	0.3133	0.2868	0.277	0.9	NRD1	6.62
cg21495772	chr2	27805536	-0.5265	0.4821	0.277	0.9	ZNF512	79.17
cg05148250	chr2	232651137	-0.05978	0.05473	0.277	0.9	COPS7B	1.95
cg07507418	chr6	42372284	-0.6072	0.5559	0.277	0.9	TRERF1	49.21
cg21104798	chr19	18707521	-0.8006	0.733	0.277	0.9	CRLF1	86.82
cg23072908	chr1	35250360	0.3452	0.316	0.277	0.9	GJB3	92.05
cg02726281	chr8	926333	-0.5128	0.4695	0.277	0.9		91.5
cg09528111	chr14	31495531	0.4637	0.4245	0.277	0.9	AP4S1	8.26
cg04173396	chr8	61821400	-1.01	0.9245	0.277	0.9		19.36
cg11394947	chr1	19074199	0.3658	0.3349	0.277	0.9	PAX7	89.81
ch.13.914371F	chr13	63674621	-0.2377	0.2176	0.277	0.9		3.51
cg12561924	chr15	53076806	-0.4615	0.4225	0.277	0.9	ONECUT1	16.18
cg17102747	chr6	30076980	-0.8746	0.8008	0.277	0.9	TRIM31	62.72
cg03284670	chr16	55909732	0.4114	0.3767	0.277	0.9	CES7	82.99
cg21883754	chr19	54926437	-0.1241	0.1136	0.277	0.9	TTYH1	2.34
cg01895992	chr6	151671966	-0.4293	0.3931	0.277	0.9	AKAP12	89.39
cg01330312	chr10	51567670	0.6766	0.6195	0.277	0.9	NCOA4	69.26
cg08684565	chr7	135347028	0.2337	0.2139	0.277	0.9	PL-5283	3.71
cg18247042	chr14	61116506	-0.08477	0.07762	0.277	0.9	SIX1	2.14
cg04014686	chr3	116164943	-0.7282	0.6667	0.277	0.9	LSAMP	80.77
cg07406728	chr5	114786954	-0.7671	0.7023	0.277	0.9		90.41
cg20571913	chr17	78161495	-0.6829	0.6253	0.277	0.9	CARD14	82.59
cg10588470	chr5	63256619	0.8174	0.7485	0.277	0.9	HTR1A	12.37
cg09150075	chr4	164088186	-0.1096	0.1004	0.277	0.9	NAF1	2.82
cg12984580	chr8	11549859	-0.3474	0.3181	0.277	0.9		7.07
cg01707818	chr6	123317184	0.3324	0.3044	0.277	0.9	CLVS2	6.57
cg22743884	chr8	11839844	-0.5019	0.4596	0.277	0.9	DEFB135	87.73
cg13032616	chr6	83072747	-0.4786	0.4383	0.277	0.9	TPBG	21.56
cg03697173	chr7	4877433	-1.331	1.219	0.277	0.9	RADIL	75.42
cg06628878	chr12	52995425	-0.7915	0.7248	0.277	0.9	KRT72	40.97
cg20135306	chr19	5623027	0.4883	0.4471	0.277	0.9	SAFB2	3.93
cg21655267	chr2	129083470	-0.5071	0.4643	0.277	0.9		89.3
cg01560773	chr21	47428846	-0.5998	0.5492	0.277	0.9		85.83
cg13895966	chr20	57467268	-0.1376	0.126	0.277	0.9	GNAS	4.06
cg09577932	chr19	32975200	-0.3368	0.3084	0.277	0.9	DPY19L3	93.42
cg27279968	chr3	47164794	-1.124	1.03	0.277	0.9	SETD2	89.89
cg09012125	chr11	128779608	1.146	1.049	0.277	0.9	KCNJ5	78.79
cg07559696	chr14	77227860	-0.08303	0.07603	0.277	0.9	VASH1	2.15
cg19854048	chr7	35774152	-0.5008	0.4586	0.277	0.9		92.86
cg00456888	chr22	31476049	0.5359	0.4907	0.277	0.9	SMTN	87.17
cg00205058	chr6	168481256	0.5421	0.4964	0.277	0.9	FRMD1	90.09
cg13541788	chr20	2516592	-0.7032	0.644	0.277	0.9	TMC2	82.91
cg18887483	chr15	74422572	-0.3405	0.3118	0.277	0.9	ISLR2	9.85
cg24478696	chr8	104033094	0.1127	0.1032	0.277	0.9	ATP6V1C1	3.22
cg14061503	chr9	135820653	-0.2242	0.2053	0.277	0.9	TSC1	6.45
cg00751386	chr2	80253338	0.5768	0.5282	0.277	0.9	CTNNA2	81.43
cg08516083	chr14	65210088	-0.4949	0.4532	0.277	0.9	PLEKHG3	90.84
cg11908711	chr10	97051605	0.4708	0.4311	0.277	0.9	PDLIM1	88.46
cg02404636	chr22	31891804	-0.8808	0.8066	0.277	0.9	SFI1	5.24
cg14641309	chr5	43118177	-1.048	0.9599	0.277	0.9		84.08
cg24085885	chr19	18879446	0.5042	0.4617	0.277	0.9	CRTC1	90.16
cg13828047	chr15	75182130	0.825	0.7555	0.277	0.9	MPI	53.54
cg07666247	chr9	2047800	-0.1815	0.1662	0.277	0.9	SMARCA2	95.67
cg10151248	chr11	66639567	0.5867	0.5373	0.277	0.9	PC	95.05
cg10232654	chr17	46689553	-0.1387	0.127	0.277	0.9	HOXB7	3.16
cg17025122	chr12	117536948	0.9632	0.8821	0.277	0.9	TESC	6.56
cg05913925	chr15	90818593	-0.23	0.2107	0.277	0.9		97.93
cg06692634	chr17	1619722	0.5393	0.4939	0.277	0.9	WDR81	4.52
cg05867750	chr11	30752003	-1.133	1.037	0.277	0.9		86.09
cg23897302	chr14	103393970	-0.9784	0.896	0.277	0.9	AMN	47.78
cg19318218	chr4	1317608	0.4123	0.3776	0.277	0.9	MAEA	88.99
cg16506703	chr16	75529356	-0.06745	0.06176	0.277	0.9	CHST6	1.4
cg11441617	chr19	54646104	-0.09607	0.08797	0.277	0.9	CNOT3	98.13
cg20137586	chr12	95043552	0.6933	0.6349	0.277	0.9	TMCC3	5.12
cg13366279	chr2	45419558	-0.3666	0.3357	0.277	0.9		91.72
cg02580923	chr12	117470541	-0.8151	0.7465	0.277	0.9		21.2
cg01565918	chr20	57457492	-0.2744	0.2513	0.277	0.9	GNAS	94.98
cg21639387	chr8	143532922	-0.0779	0.07134	0.277	0.9		2.01
cg01406506	chr5	147938667	-0.4808	0.4404	0.277	0.9	HTR4	90.43
cg19964638	chr5	175875402	-0.08212	0.0752	0.277	0.9	FAF2	2.58
cg26834010	chr7	75677171	0.2295	0.2101	0.277	0.9	STYXL1	2.16
cg25657222	chr17	6556270	-0.5222	0.4782	0.277	0.9	C17orf100	92.32
cg01298683	chr10	49691166	-0.6161	0.5642	0.277	0.9	ARHGAP22	91.26
cg03940047	chr20	62120117	-0.6544	0.5993	0.277	0.9	EEF1A2	15.49
cg24259688	chr15	91414844	-0.4139	0.3791	0.277	0.9	FURIN	8.1
cg06968354	chr16	49860902	-0.4494	0.4115	0.277	0.9	ZNF423	90
cg18584067	chr2	64975916	-0.933	0.8544	0.277	0.9		30.48
cg18062196	chr17	57642675	1.217	1.115	0.277	0.9	DHX40	72.76
cg19449919	chr19	3232085	-0.3076	0.2817	0.277	0.9	BRUNOL5	94.16
cg14725719	chr10	43601916	-0.3406	0.3119	0.277	0.9	RET	95.53
cg08951271	chr6	30850543	1.109	1.015	0.277	0.9	DDR1	78.4
cg25126854	chr10	76697566	-2.204	2.018	0.277	0.9	MYST4	83.95
cg06888554	chr19	42580220	0.1056	0.09672	0.277	0.9	ZNF574	2.12
cg03871354	chr8	27850717	-0.3793	0.3473	0.277	0.9	SCARA5	90.44
cg02921583	chr5	147162375	0.2084	0.1909	0.277	0.9	JAKMIP2	5.83
cg16734845	chr15	44781962	0.3611	0.3308	0.277	0.9	CTDSPL2	91.68
cg04096735	chr7	2281774	0.07784	0.07129	0.277	0.9	NUDT1	1.28
cg04406444	chr1	214454777	0.2077	0.1902	0.277	0.9	SMYD2	2.4
cg15325875	chr10	102892787	0.6134	0.5618	0.277	0.9	TLX1	17.98
cg08535918	chr16	56256748	-0.786	0.7199	0.277	0.9	GNAO1	75.61
cg14208234	chr9	97763410	-0.7731	0.7081	0.277	0.9	C9orf3	88.17
cg14372452	chr9	138152543	-0.8122	0.7439	0.277	0.9		64.59
cg17319007	chr14	92414300	-0.3142	0.2878	0.277	0.9	FBLN5	5.53
cg15494458	chr20	36931512	-0.1565	0.1433	0.277	0.9	BPI	4.48
cg01703780	chr2	192353242	-0.5273	0.4829	0.277	0.9		84.76
cg26219070	chr12	92433263	-0.7746	0.7094	0.277	0.9		91.28
cg15790212	chr7	23388686	-0.8477	0.7764	0.277	0.9	IGF2BP3	90.24
cg14943749	chr2	241376025	0.4738	0.4339	0.277	0.9	GPC1	8.3
cg16693897	chr14	35452602	-0.1855	0.1699	0.277	0.9	SRP54	4.39
cg22079902	chr5	23507644	-2.147	1.966	0.277	0.9	PRDM9	70.71
cg07034103	chr13	39885248	-0.2623	0.2402	0.278	0.9		93.36
cg26667857	chr1	168106687	0.1633	0.1496	0.278	0.9	GPR161	4.11
cg02368206	chr5	137911636	0.1854	0.1698	0.278	0.9	HSPA9	2.95
cg16831427	chrX	69260586	0.6295	0.5766	0.278	0.9	AWAT2	85.67
cg19463885	chr2	242626846	0.3999	0.3663	0.278	0.9	DTYMK	6.1
cg18223359	chr17	55038524	0.3775	0.3458	0.278	0.9	COIL	4.51
cg13666323	chrX	8751190	2.922	2.677	0.278	0.9		55.5
cg01787382	chr3	169041586	0.7721	0.7071	0.278	0.9	MECOM	92.92
cg15646626	chr8	6427385	-0.4046	0.3706	0.278	0.9	MCPH1	93.89
cg11254085	chr2	109744679	-0.1014	0.09292	0.278	0.9	SH3RF3	2.65
cg14212190	chr19	14492077	-0.7201	0.6595	0.278	0.9	CD97	5.98
cg20086660	chr8	22079882	-0.5927	0.5429	0.278	0.9	PHYHIP	77.44
cg02459866	chr16	31203793	0.8242	0.7549	0.278	0.9	FUS	93.65
cg04304255	chr13	67155091	-1.39	1.273	0.278	0.9	PCDH9	87.35
cg01241007	chr22	39953001	-0.6822	0.6249	0.278	0.9		41.54
cg26513050	chrX	96138983	-1.058	0.9691	0.278	0.9	DIAPH2	91.69
cg09054951	chr4	183688479	0.3167	0.2901	0.278	0.9	ODZ3	91.95
cg13227473	chr10	62538143	0.2717	0.2489	0.278	0.9	CDK1	4.91
cg14186944	chr9	98335074	0.4805	0.4402	0.278	0.9		89.2
cg18136423	chr6	42531902	0.06286	0.05758	0.278	0.9	UBR2	1.52
cg05928448	chr18	13216522	0.9909	0.9077	0.278	0.9		17.8
cg20125846	chr6	163566689	0.2571	0.2355	0.278	0.9	PACRG	94.52
cg01826682	chr2	105459097	0.2836	0.2598	0.278	0.9		5.37
cg01713406	chr2	168901243	-0.3025	0.2771	0.278	0.9	STK39	93.99
cg22457110	chr15	32162415	-1.498	1.372	0.278	0.9		7.5
cg13863701	chr9	1054346	-1.391	1.274	0.278	0.9	DMRT2	56.88
cg25954642	chr7	143011921	-0.2658	0.2435	0.278	0.9	CLCN1	93.47
cg02003682	chr7	55223545	0.5418	0.4963	0.278	0.9	EGFR	85.69
cg00423871	chr19	4827986	-0.5792	0.5305	0.278	0.9	TICAM1	82.97
cg07279178	chr16	22217694	-0.1022	0.09362	0.278	0.9	EEF2K	2.52
cg12745145	chr7	2261452	-0.542	0.4965	0.278	0.9	MAD1L1	91.57
cg25150333	chr12	132195268	0.7052	0.646	0.278	0.9	SFRS8	5.04
cg14491479	chr8	144623711	0.6144	0.5628	0.278	0.9	ZC3H3	7.08
cg15224459	chr17	81042023	-0.76	0.6961	0.278	0.9	METRNL	16.73
cg07833865	chr1	46657852	0.3274	0.2999	0.278	0.9	POMGNT1	93.33
cg15328131	chr2	180427325	-1.581	1.448	0.278	0.9	ZNF385B	26.44
cg12976145	chr7	117502752	0.6847	0.6272	0.278	0.9	CTTNBP2	71.28
cg23954268	chr5	172672454	-0.1831	0.1677	0.278	0.9		4.25
cg25403152	chr8	60031829	-0.6817	0.6244	0.278	0.9	TOX	9.81
cg04768002	chr7	97937117	0.4529	0.4149	0.278	0.9	BAIAP2L1	88.26
cg05157266	chr2	183901614	-1.384	1.268	0.278	0.9	NCKAP1	61.01
cg02950362	chr19	44124175	0.115	0.1054	0.278	0.9	ZNF428	2.47
cg25606376	chrX	15877305	-0.5652	0.5178	0.278	0.9		91.94
cg22402224	chr7	102080713	0.3792	0.3474	0.278	0.9	ORAI2	91.2
cg26909237	chr18	71814861	0.1525	0.1397	0.278	0.9	FBXO15	3.31
cg20034126	chr15	25801120	-0.5348	0.4899	0.278	0.9		91.64
cg06201219	chr10	7603724	-0.5354	0.4905	0.278	0.9	ITIH5	75
cg19557110	chr17	4082271	0.6572	0.602	0.278	0.9	ANKFY1	88.44
cg09694898	chr7	4275924	-0.3114	0.2853	0.278	0.9	SDK1	92.34
cg18374830	chr11	75525835	-0.1355	0.1241	0.278	0.9	UVRAG	3.03
cg22858733	chr6	35995359	0.3043	0.2788	0.278	0.9	MAPK14	3.26
cg16365187	chr10	134000377	-0.1023	0.09374	0.278	0.9	DPYSL4	2.04
cg07168930	chr10	114743764	-0.5158	0.4725	0.278	0.9	TCF7L2	89.06
cg09589105	chr6	28543237	-1.278	1.171	0.278	0.9	SCAND3	86.64
cg07669223	chr17	76264123	-0.5432	0.4976	0.278	0.9		80.26
cg06303574	chr13	98082992	-0.5084	0.4657	0.278	0.9		94.07
cg16794506	chr2	119600002	-0.1266	0.116	0.278	0.9	EN1	3.09
cg13160799	chr19	41074150	-0.525	0.481	0.278	0.9	SPTBN4	30.87
cg20457145	chr14	56060624	-1.316	1.205	0.278	0.9	KTN1	86.22
cg13731828	chr9	139780699	0.3821	0.35	0.278	0.9	TRAF2	2.84
cg09024920	chr3	167172692	-1.064	0.975	0.278	0.9	SERPINI2	89.47
ch.12.2625550F	chr12	124223225	0.4704	0.431	0.278	0.9	ATP6V0A2	5.95
cg00963654	chr18	13801271	-0.8077	0.74	0.278	0.9		4.79
cg06832861	chr5	96146726	-1.118	1.024	0.278	0.9		80.72
cg08963360	chr5	4644421	0.4174	0.3824	0.278	0.9		86.46
cg22971153	chr2	113825302	-2.026	1.856	0.278	0.9	IL1F10	79.26
cg02212491	chr10	100103851	0.5955	0.5455	0.278	0.9		82.29
cg09074544	chrX	129307515	1.362	1.248	0.278	0.9	RAB33A	24.83
cg21204379	chr11	67236722	-0.1643	0.1506	0.278	0.9	TMEM134	3.23
cg08996975	chr9	86569098	-1.032	0.9458	0.278	0.9	C9orf64	88.76
cg09723635	chr6	17866039	-0.2577	0.2361	0.278	0.9	KIF13A	94.53
cg25127064	chr7	1694822	1.978	1.812	0.278	0.9		75.02
cg17527404	chrX	119135074	-0.7606	0.6968	0.278	0.9		27.27
cg03030345	chr16	56485391	-0.2585	0.2368	0.278	0.9	NUDT21	4.41
cg02156899	chr16	2029256	-1.322	1.211	0.278	0.9	NOXO1	63.89
cg25903363	chr8	21972479	0.2995	0.2744	0.278	0.9	HR	93.24
cg03021892	chrX	48329278	0.6649	0.6092	0.278	0.9	SLC38A5	88.16
cg25771096	chr11	109295767	-0.7292	0.6681	0.278	0.9	C11orf87	19.02
cg23859888	chr2	3685430	-0.5186	0.4752	0.278	0.9	COLEC11	89.71
cg05248502	chr4	20702182	0.0911	0.08346	0.278	0.9	PACRGL	2.81
cg22405653	chr21	32128800	-0.9637	0.883	0.278	0.9	KRTAP21-1	85.26
cg21146187	chr11	47077603	-0.3564	0.3265	0.278	0.9	C11orf49	93.81
cg08524803	chr16	49670999	-0.07991	0.07321	0.278	0.9	ZNF423	98.16
cg10583000	chr2	98963134	-0.08596	0.07876	0.278	0.9	CNGA3	2.26
cg11133013	chr20	33880214	-0.5767	0.5284	0.278	0.9	FAM83C	88.45
cg00081087	chr7	34873912	-0.5536	0.5072	0.278	0.9	AAA1	63.81
cg16023991	chr13	45140260	-1.669	1.529	0.278	0.9	TSC22D1	82.73
cg10124355	chr19	5037004	0.5513	0.5051	0.278	0.9	KDM4B	86.79
cg26521561	chr2	198283608	-1.195	1.094	0.278	0.9	SF3B1	88.28
cg27489939	chr16	89007818	-0.1353	0.124	0.278	0.9	CBFA2T3	3.37
cg09319125	chr17	77537803	-0.2635	0.2414	0.278	0.9		93.87
cg03723902	chr19	18264353	0.3977	0.3644	0.278	0.9	PIK3R2	4.93
cg07092894	chr2	219135569	-0.1541	0.1411	0.278	0.9	AAMP	3.61
cg03583643	chr3	71114116	-0.1043	0.09559	0.278	0.9	FOXP1	2.13
cg17656260	chr19	37329666	0.2857	0.2618	0.278	0.9	ZNF790	5.49
cg04167075	chr14	50576289	-0.398	0.3647	0.278	0.9	C14orf138	92.43
cg00348551	chr7	1177965	-0.8919	0.8172	0.278	0.9	C7orf50	2.95
cg04507775	chr1	236228194	0.3176	0.291	0.278	0.9	NID1	3.26
cg27242726	chr3	141122887	-1.074	0.9844	0.278	0.9	ZBTB38	87.22
cg04336433	chr16	3784955	0.3849	0.3527	0.278	0.9	CREBBP	93.22
cg10052687	chr7	73787374	-1.368	1.253	0.278	0.9	CLIP2	67.73
cg05888037	chr13	31506270	0.5816	0.5329	0.278	0.9	C13orf26	73.36
cg04433151	chr11	3078265	-0.07382	0.06764	0.278	0.9	CARS	2.56
cg10111759	chr1	151800000	-0.8143	0.7461	0.278	0.9	RORC	65.4
cg03880733	chr2	23784893	-0.3831	0.3511	0.278	0.9	KLHL29	89.94
cg20487025	chr17	61613121	-0.06095	0.05585	0.278	0.9	KCNH6	98.35
cg20168495	chr4	148283066	0.6468	0.5927	0.278	0.9		75.41
cg18627179	chr19	17970627	2.082	1.907	0.278	0.9	RPL18AP3	6.69
cg00790916	chr22	42080705	-0.3852	0.3529	0.278	0.9	NHP2L1	89.84
cg20982046	chr8	74282931	3.237	2.966	0.278	0.9		29.42
cg18901644	chr4	8582227	-0.6739	0.6175	0.278	0.9	GPR78	19.84
cg04652957	chr2	54785375	-0.06542	0.05994	0.278	0.9	SPTBN1	1.94
cg03719509	chr5	77945178	0.9084	0.8323	0.278	0.9	LHFPL2	16.1
cg27442931	chr4	154074124	0.246	0.2254	0.278	0.9	TRIM2	3.47
cg02923047	chr9	140342917	-0.6436	0.5897	0.278	0.9	NELF	84.17
cg26408612	chr6	31507879	0.7031	0.6442	0.278	0.9	BAT1	84.48
cg25060525	chr4	3235295	0.4502	0.4125	0.278	0.9	HTT	91.34
cg12373934	chr17	7590932	-0.165	0.1512	0.278	0.9	WRAP53	4.26
cg01232331	chr2	52759434	-3.128	2.866	0.278	0.9		78.22
cg03787711	chr7	2756395	0.4983	0.4566	0.278	0.9		86.4
cg14300730	chr2	108994366	-0.4811	0.4408	0.278	0.9	SULT1C4	7.29
cg26159933	chr1	111832593	-0.6492	0.5949	0.278	0.9	CHIA	91.47
cg01794926	chr15	92470387	-1.546	1.416	0.278	0.9	SLCO3A1	61.6
cg14727438	chr20	2854131	0.1933	0.1772	0.278	0.9	PTPRA	2.09
cg03123136	chr2	131132828	-0.5243	0.4804	0.278	0.9	PTPN18	85.42
cg15136850	chr2	128471169	0.428	0.3922	0.278	0.9	WDR33	86.06
cg13162749	chr15	31203212	-0.6867	0.6293	0.278	0.9	MTMR15	92.47
cg00172597	chr1	223538379	-0.06635	0.0608	0.278	0.9	SUSD4	1.99
cg18858249	chr7	77646929	-0.3676	0.3368	0.278	0.9	MAGI2	92.83
cg19477706	chr5	2686914	0.591	0.5415	0.278	0.9		66.13
cg14026106	chr10	46010523	-0.6531	0.5985	0.278	0.9	MARCH8	90.45
cg24699612	chr3	101817777	-0.2237	0.2049	0.278	0.9		94.56
cg03644034	chr6	16229964	-0.5103	0.4677	0.278	0.9		85.34
cg18246298	chr11	111154934	-0.843	0.7725	0.278	0.9	C11orf53	81.92
cg11193342	chr12	116872185	-0.7848	0.7192	0.278	0.9		36.06
cg07879727	chr17	44896017	0.1036	0.09498	0.278	0.9	WNT3	2.66
cg11430245	chr5	75380842	-0.1071	0.0981	0.278	0.9	SV2C	3.77
cg10918419	chr8	143808262	0.7755	0.7107	0.278	0.9	C8orf55	5.02
cg01678692	chr17	11984284	-0.5196	0.4761	0.278	0.9	MAP2K4	91.9
cg27309142	chr7	32801485	0.5459	0.5003	0.278	0.9		7.31
cg08700690	chr15	60884630	0.6445	0.5906	0.278	0.9	RORA	2.23
cg17820025	chr20	36152813	0.6051	0.5545	0.278	0.9	BLCAP	75.1
cg12533308	chr21	47878746	-0.1148	0.1052	0.278	0.9	DIP2A	2.63
cg21057435	chr19	36347443	-0.2196	0.2012	0.278	0.9	KIRREL2	5.62
cg08873255	chr17	42219253	-0.2745	0.2515	0.278	0.9	C17orf53	6.4
cg09971674	chr15	58853142	-0.3942	0.3612	0.278	0.9	LIPC	93.02
cg17219326	chr3	44517846	0.5039	0.4617	0.278	0.9	ZNF445	7.29
cg01256563	chr12	34318527	0.4042	0.3704	0.278	0.9		90.36
cg19881557	chr14	20967426	1.122	1.028	0.278	0.9		68.79
cg16963297	chrX	104464033	1.037	0.9507	0.278	0.9	IL1RAPL2	87.59
cg20770989	chr11	56113543	-0.5234	0.4797	0.278	0.9	OR8K1	92.4
cg03349123	chr9	139902493	-0.411	0.3766	0.278	0.9	ABCA2	87.47
cg26791985	chr3	52008971	0.8443	0.7738	0.278	0.9	ABHD14A	4.44
cg18899758	chr14	96460138	-0.5081	0.4656	0.278	0.9		84.79
cg10487853	chr11	72581673	-0.8686	0.7961	0.278	0.9	FCHSD2	91.51
cg03437912	chr13	29232327	-0.7494	0.6868	0.278	0.9	POMP	27.24
cg00396427	chr16	25023604	0.544	0.4986	0.278	0.9	ARHGAP17	88.54
cg15031106	chr15	62361020	0.3482	0.3192	0.278	0.9	C2CD4A	7.04
cg15812469	chr8	25041320	-0.553	0.5068	0.278	0.9	DOCK5	7.17
cg05028639	chr8	566371	-0.2172	0.199	0.278	0.9		95.65
cg10424303	chr16	87682536	-0.9791	0.8973	0.278	0.9	JPH3	92.14
cg11663953	chr17	79532498	0.3726	0.3415	0.278	0.9	NPLOC4	93.93
cg11584989	chr19	19387371	0.5441	0.4987	0.278	0.9	SF4	85.4
cg14367014	chr2	203735128	-0.9128	0.8366	0.278	0.9	ICA1L	83.38
cg16551220	chr14	53103238	-0.8216	0.753	0.278	0.9	GPR137C	91.24
cg23202926	chr10	43700652	-0.3943	0.3614	0.278	0.9	RASGEF1A	22.27
cg01230160	chr2	234263768	0.5037	0.4617	0.278	0.9	DGKD	4.13
cg25339566	chr1	67218165	-0.08327	0.07632	0.278	0.9	TCTEX1D1	2.32
cg04475877	chr11	2951676	0.3428	0.3142	0.278	0.9	PHLDA2	4.93
cg03090449	chrX	103294169	0.7421	0.6801	0.278	0.9	MIR1256	85.93
cg00020778	chr12	109825145	-0.7645	0.7007	0.278	0.9	MYO1H	89.87
cg07536452	chr17	8059714	-0.3397	0.3114	0.278	0.9		6.54
cg12888961	chr12	96794220	0.8707	0.798	0.278	0.9	CDK17	4.41
cg20715885	chr22	49637880	-0.9784	0.8967	0.278	0.9		87.9
cg19103398	chr3	59036158	-0.3824	0.3505	0.278	0.9	C3orf67	90.56
cg07057831	chr12	131323042	-0.8279	0.7588	0.278	0.9	STX2	50.48
cg03648334	chr3	154797508	-0.266	0.2438	0.278	0.9	MME	5.3
cg18309761	chr8	121824678	-0.08256	0.07567	0.278	0.9	SNTB1	2.68
cg05599160	chr5	124536183	-1.319	1.209	0.278	0.9		31
cg08887114	chr1	185229087	-1.247	1.143	0.278	0.9	C1orf26	87.07
cg24883265	chr1	5917845	-1.179	1.081	0.278	0.9		87.61
cg17149431	chr1	45987130	-0.1074	0.09841	0.278	0.9	PRDX1	3.08
cg00513411	chr6	21586262	-0.3466	0.3177	0.278	0.9		94.1
cg04529938	chr17	73084494	-0.5947	0.5451	0.278	0.9	SLC16A5	20.4
cg24331722	chr8	62633628	-0.9953	0.9123	0.278	0.9		88.14
cg05230927	chr10	1384058	0.7346	0.6733	0.278	0.9	ADARB2	82.76
cg08017233	chr11	78596690	-0.2495	0.2287	0.278	0.9	ODZ4	94.14
cg26390078	chr5	105233133	-0.9518	0.8724	0.278	0.9		84.33
cg22929018	chr2	207024348	-0.07127	0.06533	0.278	0.9	EEF1B2	2.38
cg02529909	chr5	75919850	-1.24	1.137	0.278	0.9	F2RL2	82.79
cg22809411	chr8	74884737	0.0918	0.08414	0.278	0.9	TCEB1	2.43
cg20268857	chr1	158687431	-0.2493	0.2285	0.278	0.9	OR6K3	92.06
cg27550511	chr19	47139496	-0.2781	0.2549	0.278	0.9		3.41
cg19061632	chr7	140395616	-1.012	0.9272	0.278	0.9	LOC100134713	84.16
cg12480074	chr5	73423472	-0.4453	0.4082	0.278	0.9		11.32
cg00153622	chr15	21147039	1.879	1.722	0.278	0.9		67.51
cg05617300	chr19	59093449	0.06392	0.0586	0.278	0.9	MGC2752	98.41
cg23260456	chr2	116474615	-0.7709	0.7066	0.278	0.9	DPP10	87.27
cg15082498	chr1	65421982	1.356	1.243	0.278	0.9	JAK1	91.23
cg15923139	chr4	186801896	-0.5707	0.5231	0.278	0.9	SORBS2	92.28
cg16108507	chr10	73074228	0.07436	0.06816	0.278	0.9		1.85
cg23217097	chr14	42074635	0.4678	0.4288	0.278	0.9		6.37
cg18756931	chr1	20095795	5.582	5.117	0.278	0.9	TMCO4	70.51
cg12552944	chr7	2353682	-0.2142	0.1963	0.278	0.9	SNX8	4.73
cg06064098	chr13	114310718	-0.7313	0.6704	0.278	0.9	ATP4B	80.01
cg26721908	chr21	47610096	-0.7613	0.6979	0.278	0.9	LSS	90.72
cg23917513	chr1	165181544	1.433	1.314	0.278	0.9	LMX1A	68.44
cg16703193	chr3	183891954	-0.2066	0.1894	0.278	0.9	AP2M1	94.67
cg11986577	chr11	10297145	-1.161	1.065	0.278	0.9	SBF2	88.95
cg03275648	chr9	96940848	0.2933	0.2689	0.278	0.9	MIRLET7D	93.3
cg23064465	chr4	183838739	0.8335	0.7641	0.278	0.9	DCTD	8.94
cg22452650	chr8	13214515	-0.5885	0.5394	0.278	0.9	DLC1	89.28
cg13536141	chrX	132548278	-0.8384	0.7685	0.278	0.9	GPC4	29.38
cg21631428	chr4	122298456	0.8478	0.7771	0.278	0.9	QRFPR	78.63
cg15513446	chr2	10956969	-0.3167	0.2903	0.278	0.9		92.8
cg26677288	chr1	245679680	-0.5348	0.4903	0.278	0.9	KIF26B	88.63
cg16377144	chr10	101541726	0.5642	0.5172	0.278	0.9	ABCC2	87.01
cg21771250	chr22	40406049	1.189	1.09	0.278	0.9	FAM83F	28.5
cg08009487	chr12	53208325	-0.3707	0.3398	0.278	0.9	KRT4	90.69
cg15897102	chr1	115677211	0.615	0.5638	0.278	0.9		81.28
cg11108534	chr2	5584457	-0.2739	0.2511	0.278	0.9		94.57
cg09209257	chr14	78907020	-0.6327	0.58	0.278	0.9	NRXN3	50.65
cg19897275	chrX	152740227	1.045	0.9582	0.278	0.9		8.84
cg13612936	chr2	184360400	0.8469	0.7764	0.278	0.9		56.82
cg22469804	chr3	171131904	-0.3146	0.2884	0.278	0.9	TNIK	91.82
cg08164326	chr19	863244	-1.138	1.043	0.278	0.9	CFD	59.53
cg04478817	chr10	131700433	0.7749	0.7104	0.278	0.9	EBF3	85.56
cg17546478	chr3	184322189	0.3953	0.3624	0.278	0.9		5.12
cg05516821	chr3	186358472	-0.6502	0.5961	0.278	0.9	FETUB	75.54
cg17426273	chr10	21462441	-0.07993	0.07327	0.278	0.9	NEBL	2.12
cg23431721	chr3	50387780	1.914	1.755	0.278	0.9	TUSC4	30.57
cg14994396	chr5	165501887	1.032	0.9465	0.278	0.9		68.38
cg07333608	chr2	240445555	-1.572	1.441	0.278	0.9		78.42
cg04873153	chr4	8122058	0.1406	0.1289	0.278	0.9	ABLIM2	97.05
cg10848724	chr12	123380878	-1.416	1.298	0.278	0.9	VPS37B	14.08
cg13431165	chr3	125691192	-0.2689	0.2466	0.278	0.9	ROPN1B	6.73
cg09415148	chr2	108442124	-0.6328	0.5802	0.278	0.9	LOC729121	90.89
cg05620787	chr5	76264831	-0.9248	0.8479	0.278	0.9	CRHBP	91.63
cg15383705	chr10	114699120	0.3672	0.3367	0.278	0.9		91.45
cg15891546	chr8	142179908	1.237	1.134	0.278	0.9	DENND3	57.24
cg01936370	chr3	156838174	-1.031	0.9455	0.278	0.9		39.72
cg02833196	chr8	2060918	-0.2532	0.2321	0.278	0.9	MYOM2	97.52
cg09809285	chr5	188949	0.409	0.375	0.278	0.9	PLEKHG4B	7.34
cg23666299	chr6	102326919	-0.9618	0.8818	0.278	0.9	GRIK2	75.29
cg19437319	chr8	126096148	-0.43	0.3942	0.278	0.9	KIAA0196	91.23
cg05899999	chrX	100603765	0.8548	0.7837	0.278	0.9	TIMM8A	18.07
cg25492112	chr20	37275466	-0.3873	0.3551	0.278	0.9	C20orf95	89.04
cg26875384	chr10	14817904	-0.5882	0.5393	0.278	0.9	FAM107B	90.14
cg01023053	chr1	87797123	-0.1177	0.1079	0.278	0.9	LMO4	2.78
cg18811789	chr8	22462110	-0.2721	0.2495	0.278	0.9	KIAA1967	3.94
cg00777537	chr12	102091297	0.7282	0.6676	0.278	0.9	CHPT1	4.8
cg00145438	chr13	113105097	-0.2195	0.2012	0.278	0.9		94.92
cg01503640	chr19	18963027	0.08565	0.07853	0.278	0.9	UPF1	97.67
cg04811706	chr16	55686715	-0.8744	0.8017	0.278	0.9		74.89
cg20152152	chr11	67219241	-0.06427	0.05893	0.278	0.9	GPR152	98.53
cg08564636	chr6	166324392	-0.3852	0.3532	0.278	0.9		91.4
cg12724384	chr8	71267300	-1.268	1.163	0.278	0.9	NCOA2	87.53
cg27321750	chr22	45148218	-0.27	0.2476	0.278	0.9	ARHGAP8	5.99
cg18150908	chr1	39249425	1.826	1.674	0.278	0.9		21.14
cg00581720	chr7	129415301	-1.377	1.263	0.278	0.9	MIR183	89.01
cg00578673	chr1	201195213	-0.7193	0.6595	0.278	0.9	IGFN1	69.18
cg02941697	chr7	55980652	1.409	1.292	0.278	0.9	ZNF713	91.13
cg04752574	chrX	75005102	0.8298	0.7608	0.278	0.9	MAGEE2	21.12
cg23153367	chrX	20012260	-1.257	1.152	0.278	0.9		85.25
cg10652915	chr10	130844860	-0.2242	0.2055	0.278	0.9		94.98
cg10514237	chr2	162064025	-1.048	0.9609	0.278	0.9	TANK	87.89
cg14267099	chr11	64597513	-0.8948	0.8205	0.278	0.9	CDC42BPG	86.71
cg02745632	chr1	26146759	0.7841	0.7189	0.278	0.9	FAM54B	3.31
cg24110635	chr12	27472736	-0.6919	0.6344	0.278	0.9	STK38L	88.2
cg18059652	chr5	54527533	0.458	0.4199	0.278	0.9	CCNO	7.12
cg18469326	chr17	29158893	0.2253	0.2066	0.278	0.9	ATAD5	2.74
cg21608387	chr6	29991357	-1.196	1.096	0.278	0.9	NCRNA00171	90.34
cg08138817	chr16	49902342	-0.882	0.8087	0.278	0.9		86.71
cg13430463	chr2	29136561	-0.587	0.5382	0.278	0.9	SNORD92	93.43
cg24824287	chr3	44726891	0.2894	0.2653	0.278	0.9		5.33
cg15058572	chr10	81143681	-0.307	0.2815	0.278	0.9	ZCCHC24	93
cg07317449	chr2	127964374	0.4461	0.4091	0.278	0.9	CYP27C1	85.15
cg10817479	chr8	104225713	-0.4728	0.4335	0.278	0.9	BAALC	91.15
cg13652556	chr16	1993336	-0.1415	0.1297	0.278	0.9	SEPX1	3.52
cg26343721	chr17	17409003	-0.6968	0.6389	0.278	0.9	PEMT	80.1
cg18947437	chr10	1231002	-0.3839	0.352	0.278	0.9	ADARB2	92.01
cg26329992	chr4	56719469	-0.275	0.2522	0.278	0.9	EXOC1	94.22
cg10493454	chr1	63457296	-0.4601	0.4219	0.278	0.9		87.75
cg08575537	chr7	100318626	-0.1755	0.1609	0.278	0.9	EPO	2.36
cg02768905	chr17	46985891	-0.1265	0.116	0.278	0.9	UBE2Z	3.38
cg25754673	chr12	124880260	0.4071	0.3733	0.278	0.9	NCOR2	91.16
cg01341655	chr4	62202294	-1.036	0.9496	0.278	0.9		86.39
cg11817961	chr1	39025469	-0.1894	0.1737	0.278	0.9		4.69
cg03510194	chr5	134788007	-0.427	0.3916	0.278	0.9	TIFAB	7.77
cg12227647	chr4	165458909	-0.8868	0.8131	0.278	0.9		90.08
cg18376288	chr1	8181555	-0.7195	0.6597	0.278	0.9		13.1
cg19507727	chr1	233086292	-0.1358	0.1245	0.278	0.9	C1orf57	2.6
cg19045729	chr10	104252630	0.3023	0.2772	0.278	0.9	ACTR1A	91.12
cg26766542	chr22	18211034	-0.4106	0.3765	0.278	0.9	BCL2L13	92.32
cg06465196	chr4	154387603	0.7414	0.6799	0.278	0.9	KIAA0922	2.93
cg24531977	chr5	56204891	0.3702	0.3394	0.278	0.9	C5orf35	3.56
cg04963697	chr16	3570555	-0.3124	0.2865	0.278	0.9	CLUAP1	93.93
cg25065658	chr10	96305388	0.09891	0.0907	0.278	0.9	HELLS	2.54
cg22267402	chr22	44463707	-0.284	0.2605	0.278	0.9	PARVB	94.42
cg07091593	chr3	187455718	0.1988	0.1823	0.278	0.9	BCL6	2.95
cg14280330	chr10	101210107	-0.4824	0.4424	0.278	0.9		92.59
cg25516881	chr2	211069400	-1.126	1.033	0.278	0.9	ACADL	87.71
cg06078797	chr2	221076682	-0.957	0.8776	0.278	0.9		89.68
cg10792982	chr14	105748885	-0.6681	0.6127	0.278	0.9	BRF1	87.84
cg23780216	chr7	116308005	-0.4295	0.3938	0.278	0.9		92.28
cg19215266	chr10	35417163	-1.135	1.04	0.278	0.9	CREM	73.18
cg16041981	chr13	114057379	-0.1221	0.112	0.278	0.9		98.33
cg02845566	chr20	45094064	-0.5883	0.5395	0.278	0.9	LOC100240726	90.71
cg26690999	chr11	129193790	-0.487	0.4466	0.278	0.9		93.13
cg02573566	chr1	153599479	-0.874	0.8015	0.278	0.9	S100A13	82.24
cg08069338	chr6	160207898	-1.709	1.567	0.278	0.9	SNORA29	85.09
cg26605760	chr17	61597601	-0.6275	0.5755	0.278	0.9		85.01
cg11180316	chr14	53928144	-1.271	1.165	0.278	0.9		83.92
cg06625077	chr16	67963638	-0.449	0.4118	0.278	0.9	CTRL	89.53
cg01596986	chr13	48611463	0.4101	0.3761	0.278	0.9	NUDT15	5.56
cg26662261	chr17	71228709	0.2288	0.2098	0.278	0.9	C17orf80	2.9
cg17221738	chr3	150690403	-0.7239	0.6638	0.278	0.9	CLRN1	86.77
cg00338391	chr7	1283981	-0.19	0.1742	0.278	0.9		4.31
cg06228648	chr13	26040175	-0.3358	0.308	0.278	0.9	ATP8A2	93.3
cg08055490	chr1	249203155	-1.057	0.969	0.278	0.9	PGBD2	93.68
cg25223700	chr3	71721381	0.6633	0.6083	0.278	0.9		85.6
cg16907029	chr12	5020169	-0.5771	0.5292	0.278	0.9	KCNA1	36.71
cg06651351	chr2	10664756	0.3048	0.2795	0.278	0.9		92.4
cg01382771	chrX	102983822	-0.5643	0.5175	0.278	0.9	GLRA4	81.18
cg06567855	chr2	85977911	-0.4752	0.4358	0.278	0.9		21.92
cg26395098	chrX	30233603	0.5698	0.5226	0.278	0.9	MAGEB2	83.31
cg08498179	chr16	334749	0.1683	0.1544	0.278	0.9	PDIA2	96.8
cg24869056	chr10	100205558	0.3667	0.3363	0.278	0.9	HPS1	86.88
cg04860291	chr3	53286651	-0.7928	0.7271	0.278	0.9	TKT	10.81
cg05265089	chr8	6259667	-0.4694	0.4305	0.278	0.9		92.86
cg17652424	chr22	38574118	0.3684	0.3378	0.278	0.9	PLA2G6	92.69
cg17774418	chr6	6622864	-0.5156	0.4728	0.278	0.9	LOC285780	92.21
cg13001012	chr3	151530534	-0.5503	0.5047	0.278	0.9	AADAC	89.68
cg01310345	chr17	79066515	0.5034	0.4617	0.278	0.9	BAIAP2	93.7
cg07742492	chr11	68159223	-0.224	0.2054	0.278	0.9	LRP5	94.28
cg05410123	chr12	122242586	-0.09482	0.08697	0.278	0.9	SETD1B	2.42
cg16424311	chr6	49700271	-0.9642	0.8843	0.278	0.9	CRISP3	85.45
cg15938260	chr17	80804078	-0.6693	0.6138	0.278	0.9	TBCD	96.76
cg12216688	chr2	121197381	0.9176	0.8416	0.278	0.9		69.72
cg03607220	chr6	32526263	-2.712	2.488	0.278	0.9	HLA-DRB6	83.06
cg04964702	chr11	119076556	-0.1915	0.1756	0.278	0.9	CBL	4.24
cg10236245	chr14	95234015	-0.4118	0.3777	0.278	0.9		8.71
ch.9.82095949F	chr9	82906129	0.1647	0.151	0.278	0.9		2.52
cg10195894	chr13	22298660	-0.2641	0.2422	0.278	0.9		93.68
cg24448859	chr4	174255105	-0.1587	0.1456	0.278	0.9	HMGB2	3.86
cg07713807	chr16	69458177	-0.3652	0.3349	0.278	0.9	CYB5B	10.03
cg22081558	chr11	34380598	0.4252	0.39	0.278	0.9		5.57
cg07650271	chr12	82154719	-1.233	1.131	0.278	0.9		82.6
cg05678498	chr12	94031876	-0.8418	0.7721	0.278	0.9		90.02
cg14037393	chr1	53686547	-0.3383	0.3102	0.278	0.9	C1orf123	10.56
cg04121555	chr14	51411515	-0.07327	0.0672	0.278	0.9	PYGL	2.14
cg07750953	chrX	37355187	-0.2252	0.2065	0.278	0.9		5.3
cg02261294	chr5	177636081	0.5607	0.5143	0.278	0.9	HNRNPAB	79.21
cg04465784	chr11	67976953	1.224	1.122	0.278	0.9	SUV420H1	49.11
cg01623806	chr7	150929509	-0.1869	0.1714	0.278	0.9	CHPF2	3.97
cg07561547	chr1	201368783	0.7645	0.7012	0.278	0.9	LAD1	8.22
cg06674821	chr2	247054	-0.2402	0.2203	0.278	0.9	SH3YL1	93.45
cg10558062	chr5	559057	0.7142	0.6551	0.278	0.9		49.81
cg19729803	chr5	137803362	-0.4629	0.4246	0.278	0.9	EGR1	93.6
cg09516144	chr16	15982637	0.0881	0.0808	0.278	0.9	C16orf63	1.78
cg03386595	chr1	48194304	-0.4486	0.4115	0.278	0.9		91.68
cg24975649	chr5	3197320	-1.663	1.525	0.278	0.9		60.33
cg12938239	chr4	53578491	0.1927	0.1768	0.278	0.9	SNORA26	2.77
cg22244286	chr12	130572514	-0.531	0.4871	0.278	0.9		89.14
cg13411122	chr6	30640228	0.3326	0.3051	0.278	0.9	DHX16	7.65
cg09018467	chr17	55055306	-0.1739	0.1595	0.278	0.9	SCPEP1	4.26
cg09729613	chr2	201450601	-0.06117	0.05611	0.278	0.9	AOX1	1.69
cg09169764	chr7	124904981	-0.6131	0.5623	0.278	0.9		89.69
cg24144574	chr7	653445	1.313	1.204	0.278	0.9	PRKAR1B	54.64
cg09845941	chr1	18621725	-1.147	1.052	0.278	0.9	IGSF21	35.09
cg21584461	chr11	65314913	-0.8825	0.8095	0.278	0.9	LTBP3	80.97
cg10414736	chr6	26521747	-0.1268	0.1163	0.278	0.9	HCG11	3.33
cg01709312	chr10	112630835	-0.8613	0.7901	0.278	0.9	LOC282997	77.33
cg15355111	chr11	45433358	0.6756	0.6197	0.278	0.9		13.47
cg02045428	chr11	34120275	-0.6876	0.6308	0.278	0.9	CAPRIN1	93.19
cg00331845	chr10	134942441	-0.2098	0.1925	0.278	0.9	GPR123	98.48
cg03789088	chr6	3287259	0.2911	0.267	0.278	0.9	SLC22A23	94.11
cg05369327	chr14	95826853	-0.9684	0.8884	0.278	0.9		5.37
cg13702949	chr2	656917	-1.011	0.9276	0.278	0.9		61.49
cg00277384	chr10	105454768	-0.6565	0.6022	0.278	0.9	SH3PXD2A	81.9
cg09499703	chr5	131133214	0.2599	0.2384	0.278	0.9	FNIP1	6.27
cg15394393	chr10	126245586	-0.3083	0.2828	0.278	0.9	LHPP	92.93
cg02295973	chr17	17486105	0.3812	0.3497	0.278	0.9	PEMT	82.55
cg08485141	chr13	100153684	0.05823	0.05342	0.278	0.9	TM9SF2	1.47
cg13620889	chr10	102413925	-0.2098	0.1925	0.278	0.9		4.84
cg11426157	chr5	149979610	0.5407	0.496	0.278	0.9	SYNPO	88.41
cg12967560	chr15	100274195	-0.249	0.2284	0.278	0.9	LYSMD4	94.39
cg17327115	chr8	20112950	-0.9246	0.8481	0.278	0.9	LZTS1	50.11
cg18543130	chr10	116701397	-0.3421	0.3138	0.278	0.9	TRUB1	93.96
cg16689238	chr16	34649152	-0.714	0.655	0.278	0.9		75.36
cg26279371	chr15	99549545	-0.2607	0.2391	0.278	0.9	LOC145814	92.68
cg02898036	chr11	5080941	-0.4386	0.4024	0.278	0.9	OR52E2	90.86
cg03208482	chr3	167813154	0.7091	0.6504	0.278	0.9	GOLIM4	3.51
cg14193550	chr6	29621467	1.288	1.182	0.278	0.9		18.06
cg23804261	chr10	34871720	-0.2766	0.2537	0.278	0.9	PARD3	94.59
cg26253500	chr7	136641740	-1.05	0.9628	0.278	0.9	CHRM2	71.41
cg27662304	chr17	34948901	-0.1689	0.1549	0.278	0.9	DHRS11	5.14
cg00871390	chr7	150716072	0.9243	0.8479	0.278	0.9	ATG9B	10.26
cg18036984	chr11	6700469	-0.4756	0.4363	0.278	0.9		93.31
cg06088575	chr3	447414	-0.6054	0.5553	0.278	0.9	CHL1	91.24
cg20155920	chr2	220223929	0.8438	0.7741	0.278	0.9		15.98
cg21560526	chr15	47753061	-1.049	0.962	0.278	0.9		80.43
cg25141417	chr1	23946374	0.2403	0.2204	0.278	0.9		6.14
cg15131316	chr1	18809030	-0.983	0.9018	0.278	0.9	KLHDC7A	87.07
cg01639723	chr17	79026354	0.517	0.4743	0.278	0.9	BAIAP2	90.73
cg03965620	chr10	12238232	0.2639	0.2421	0.278	0.9	CDC123	6.17
cg21379458	chr12	13651438	0.6851	0.6285	0.278	0.9		77.22
cg12366597	chr12	59307521	-1.167	1.071	0.278	0.9	LRIG3	88.65
cg01938825	chr7	1563708	0.4046	0.3711	0.278	0.9		95.33
cg13253980	chr10	95360814	-0.09717	0.08914	0.278	0.9	RBP4	2.04
cg25535708	chr19	15289906	-0.06747	0.0619	0.278	0.9	NOTCH3	98.6
cg03313909	chrX	139017813	-1.318	1.209	0.278	0.9		86.18
cg16639922	chr3	9975056	-0.1015	0.09311	0.278	0.9	IL17RC	2.84
cg07109801	chr3	49057661	-0.9323	0.8553	0.278	0.9	MIR425	59.27
cg22927076	chr12	131849082	0.5741	0.5267	0.278	0.9		82.51
cg16901821	chr2	98409192	-0.321	0.2945	0.278	0.9	TMEM131	94.73
cg02197392	chr19	13049544	0.8117	0.7447	0.278	0.9	CALR	4.56
cg01394093	chr4	103266697	-0.09525	0.08738	0.278	0.9	SLC39A8	3.2
cg07825142	chr16	57315702	-1.187	1.089	0.278	0.9	PLLP	76.91
cg14068853	chr9	134156685	0.2796	0.2565	0.278	0.9		93.95
cg16081499	chr12	129000862	-0.3481	0.3193	0.278	0.9	TMEM132C	91.07
cg18645910	chr10	3185779	0.2691	0.2469	0.278	0.9	PITRM1	93.74
cg12852134	chr11	88210187	-0.8856	0.8125	0.278	0.9		90.78
cg08352886	chr6	693326	-0.2632	0.2415	0.278	0.9	EXOC2	4.4
cg07614018	chr19	18811575	-0.1096	0.1006	0.278	0.9	CRTC1	2.55
cg00214504	chr20	45169840	-0.7908	0.7255	0.278	0.9	C20orf123	87.58
cg15748470	chr19	20278015	0.3473	0.3186	0.278	0.9	ZNF486	3.89
cg00995065	chr12	21283725	-0.9725	0.8922	0.278	0.9	SLCO1B1	85.68
cg05157251	chr18	57566460	1.028	0.9433	0.278	0.9	PMAIP1	12.76
cg11832544	chr1	161094035	-0.199	0.1826	0.278	0.9	DEDD	95.57
cg12695158	chr7	148936883	-0.07995	0.07336	0.278	0.9	ZNF212	1.84
cg00557996	chr11	69945518	-0.679	0.623	0.278	0.9	ANO1	78.55
cg12164614	chr17	40262500	0.769	0.7055	0.278	0.9	DHX58	63.94
cg00641792	chr3	16306543	0.2478	0.2273	0.278	0.9	OXNAD1	8.42
cg06106265	chr7	2195912	-0.2345	0.2151	0.278	0.9	MAD1L1	98.59
cg12069151	chr6	30580546	-0.3342	0.3066	0.278	0.9	PPP1R10	93.85
cg01234133	chr17	48279072	-0.3726	0.3419	0.278	0.9	COL1A1	13.95
cg21851282	chr13	106751175	-1.538	1.412	0.278	0.9		86.27
cg13543106	chr3	90086806	-0.9489	0.8706	0.278	0.9		90.25
cg02525719	chr4	183728549	0.6852	0.6287	0.278	0.9		86.59
cg16440629	chr17	44896147	0.3051	0.2799	0.278	0.9	WNT3	1.76
cg23823894	chr8	11471881	-1.097	1.006	0.278	0.9		81.71
cg10295937	chr3	16369004	0.4799	0.4403	0.278	0.9	RFTN1	86.28
cg02968741	chr4	47033423	-0.2907	0.2667	0.278	0.9	GABRB1	6.71
cg00346501	chr1	16073336	-0.1636	0.1501	0.278	0.9	TMEM82	98.05
cg01239922	chr5	191242	-0.9773	0.8967	0.278	0.9	LRRC14B	82.11
cg14289985	chr19	57018848	-0.101	0.09262	0.278	0.9	ZNF471	2.92
cg10351440	chr17	16838176	-0.5408	0.4961	0.278	0.9		88.91
cg11418607	chr15	67323243	-7.602	6.975	0.278	0.9		51.37
cg10309580	chr1	42794262	-1.162	1.066	0.278	0.9	FOXJ3	87.63
cg15883094	chr12	122265088	0.814	0.7469	0.278	0.9	SETD1B	86.81
cg16472050	chr2	172945698	-0.3792	0.3479	0.278	0.9		4.64
cg09146781	chr16	31232337	0.2458	0.2255	0.278	0.9	TRIM72	92.05
cg26133399	chr12	62583974	1.571	1.441	0.278	0.9	FAM19A2	44.36
cg24421091	chr7	1519801	-0.1429	0.1312	0.278	0.9	INTS1	98.1
cg27313403	chr22	43010441	0.2173	0.1993	0.278	0.9	POLDIP3	3.04
cg20930040	chr1	42685845	-0.621	0.5697	0.278	0.9	FOXJ3	92.38
cg07598272	chr16	86597244	0.3562	0.3268	0.278	0.9		6.88
cg05412141	chr10	3827605	-0.07299	0.06697	0.278	0.9	KLF6	1.7
cg16879820	chrX	49767838	0.6744	0.6188	0.278	0.9	CLCN5	84.2
cg23421509	chr2	8978201	-0.2264	0.2077	0.278	0.9	KIDINS220	96.28
cg18235457	chr15	63340515	0.106	0.09729	0.278	0.9	TPM1	1.25
cg00737208	chr17	5096234	-0.3051	0.2799	0.278	0.9	ZNF594	94.48
cg25188407	chr4	147096820	0.1075	0.09862	0.278	0.9	LSM6	3
cg10915509	chr2	242890376	-0.5456	0.5006	0.278	0.9		92.35
cg12920408	chrX	100645993	0.798	0.7322	0.278	0.9	RPL36A	16.81
cg26321066	chr3	183769987	-0.4247	0.3897	0.278	0.9	HTR3C	91.09
cg14766145	chr10	115389636	-0.8096	0.7429	0.278	0.9	NRAP	92.02
cg07039469	chr14	21572766	0.2182	0.2002	0.278	0.9	ZNF219	5.32
cg16330369	chr8	71357702	-0.9533	0.8747	0.278	0.9		90.46
cg17357600	chr20	44096016	-0.2418	0.2219	0.278	0.9		94.57
cg08391419	chr10	134074234	-0.6978	0.6404	0.278	0.9	STK32C	81.24
cg11970252	chr13	42188629	-0.3469	0.3184	0.278	0.9	KIAA0564	92.11
cg23772500	chr17	38137489	-0.131	0.1202	0.278	0.9	PSMD3	2.35
cg14187685	chr3	196669272	0.69	0.6332	0.278	0.9	NCBP2	6.81
cg21943797	chr2	8821414	-0.1188	0.109	0.278	0.9	ID2	3.4
cg13958974	chr4	48486154	-0.489	0.4487	0.278	0.9	SLC10A4	16.59
cg17997329	chr2	103353471	0.1416	0.1299	0.278	0.9	MFSD9	2.28
cg18105735	chr17	7922470	0.5589	0.5129	0.278	0.9	GUCY2D	86.18
cg26954121	chr14	23749076	1.577	1.447	0.278	0.9	HOMEZ	77.45
cg24394865	chr11	66206319	0.1772	0.1626	0.278	0.9	MRPL11	2.15
cg02551029	chr5	82767394	-0.2	0.1835	0.278	0.9	VCAN	4.5
cg06175907	chr10	80026711	-0.3664	0.3362	0.278	0.9		90.26
cg05014499	chr2	241228765	-0.4659	0.4276	0.278	0.9		90.31
cg24398793	chr7	15651770	5.828	5.348	0.278	0.9	MEOX2	60.07
cg25119654	chr11	67085309	0.255	0.234	0.278	0.9	LOC100130987	2.87
cg01536980	chr6	74231252	0.1418	0.1301	0.278	0.9	EEF1A1	2.8
cg05074133	chr4	16686903	-0.2859	0.2624	0.278	0.9	LDB2	94.37
cg14052221	chr9	80912058	0.08982	0.08243	0.278	0.9	PSAT1	1.15
cg09531225	chr4	82393079	0.7841	0.7196	0.278	0.9	RASGEF1B	5.91
cg13937841	chr10	28821190	0.4808	0.4412	0.278	0.9	WAC	4.78
cg09515665	chr10	131686574	-0.1901	0.1745	0.278	0.9	EBF3	95.48
cg07280272	chr15	41230536	0.3839	0.3524	0.278	0.9	DLL4	91.81
cg05880330	chr3	137484517	0.3962	0.3636	0.278	0.9		9.18
cg00789960	chr14	61227118	-1.377	1.264	0.278	0.9	MNAT1	62.27
cg20955688	chr8	133772889	0.3252	0.2984	0.278	0.9	TMEM71	5.2
cg07208333	chr5	67584380	-0.1372	0.126	0.278	0.9	PIK3R1	2.65
cg00788710	chr1	208649506	-0.6612	0.6068	0.278	0.9		88.96
cg23304279	chr13	52909628	-1.011	0.9275	0.278	0.9		89.88
ch.4.1707696F	chr4	88996910	0.7726	0.709	0.278	0.9	PKD2	9.63
cg02000606	chr7	87103624	-0.492	0.4515	0.278	0.9	ABCB4	87.57
cg22221320	chr1	89664340	-0.1182	0.1085	0.278	0.9	GBP4	2.98
cg05259094	chr16	87380762	-0.07807	0.07165	0.278	0.9	FBXO31	97.59
cg13370439	chrX	131157113	-0.7436	0.6825	0.278	0.9	MST4	14.6
cg01012280	chr19	53104398	-0.08589	0.07883	0.278	0.9		2.46
cg05037927	chr2	61372117	0.3383	0.3104	0.278	0.9	C2orf74	6.04
cg02368356	chr5	14498601	0.4223	0.3876	0.278	0.9	TRIO	91
cg05009389	chr15	90208810	0.3007	0.2759	0.278	0.9	PLIN1	2.57
cg24739596	chr1	243967381	-0.5981	0.5489	0.278	0.9	AKT3	84.97
cg19664229	chr5	1405070	-1.639	1.504	0.278	0.9	SLC6A3	63.43
cg23873697	chr2	240567613	-0.9139	0.8388	0.278	0.9		89
cg01645836	chrX	36081090	-2.01	1.845	0.278	0.9	CXorf59	84.62
cg17186844	chr3	113461489	-0.4805	0.441	0.278	0.9	NAA50	91.88
cg21345207	chr6	126189172	-1.242	1.14	0.278	0.9	NCOA7	85.83
cg24462849	chr12	124831201	-0.0839	0.07701	0.278	0.9	NCOR2	97.89
cg04775631	chr19	11276691	-0.581	0.5332	0.278	0.9	KANK2	91.77
cg24501872	chr1	7562444	-0.8993	0.8253	0.278	0.9	CAMTA1	21.64
cg06674932	chr11	110299342	-0.6736	0.6182	0.278	0.9	FDX1	89.09
cg03321142	chr1	159899640	-1.03	0.9451	0.278	0.9	IGSF9	81.15
cg01264639	chr5	73839484	-0.7256	0.6659	0.278	0.9		12.55
cg00756451	chr12	114842700	0.2899	0.266	0.278	0.9	TBX5	5.5
cg10683565	chr3	79378041	1.062	0.975	0.278	0.9	ROBO1	74.44
cg03464847	chr17	11501580	-0.4721	0.4333	0.278	0.9	DNAH9	16.55
cg21017775	chr11	34535481	-0.1888	0.1733	0.279	0.9	ELF5	95.15
cg24888187	chr17	79520248	-0.1563	0.1435	0.279	0.9	C17orf70	2.87
cg22793458	chr3	101395525	0.5325	0.4887	0.279	0.9	ZBTB11	5.56
cg03241725	chr11	58939151	0.1397	0.1282	0.279	0.9	DTX4	3.52
cg19935845	chr6	32074856	-0.5414	0.497	0.279	0.9	TNXB	81.41
cg12677267	chr8	36602729	-1.023	0.9393	0.279	0.9		87.67
cg17674725	chr2	133426418	-0.4118	0.378	0.279	0.9	LYPD1	10.08
cg19043574	chr2	99439533	0.3998	0.367	0.279	0.9	C2orf55	5.41
cg25963032	chr2	191064776	-0.3346	0.3071	0.279	0.9	C2orf88	94.37
cg06231519	chr16	969599	1.017	0.9338	0.279	0.9	LMF1	90.35
cg00598612	chr11	430839	-0.4691	0.4306	0.279	0.9	ANO9	93.55
cg09662930	chr15	82045139	1.068	0.9805	0.279	0.9		80.85
cg03554702	chr20	43595206	-0.1159	0.1064	0.279	0.9	STK4	2.35
cg18316234	chr18	77748485	0.09241	0.08482	0.279	0.9	TXNL4A	1.8
cg12990639	chr2	119471314	-0.2428	0.2229	0.279	0.9		93.53
cg26343358	chr6	31275666	2.259	2.074	0.279	0.9		72.1
cg27464311	chr17	46692347	0.1361	0.125	0.279	0.9	HOXB8	4.01
cg16818372	chr17	46270817	0.3476	0.319	0.279	0.9	SKAP1	93.09
cg17811310	chr19	34012326	-0.08421	0.07729	0.279	0.9	PEPD	2.07
cg17271561	chr19	52839334	-0.869	0.7977	0.279	0.9	ZNF610	15.6
cg08524932	chr7	91574127	-0.2836	0.2603	0.279	0.9	AKAP9	94.55
cg06440361	chr13	50590075	-0.8542	0.784	0.279	0.9	TRIM13	91.97
cg10976481	chr8	9415355	-0.8479	0.7782	0.279	0.9	TNKS	92.23
cg01214847	chr21	43816086	-0.4803	0.4409	0.279	0.9	TMPRSS3	94.24
cg17286074	chr1	3315497	0.5244	0.4813	0.279	0.9	PRDM16	90.42
cg15081722	chr10	1517340	1.369	1.257	0.279	0.9	ADARB2	25.58
cg19980912	chr5	133304180	-0.437	0.4011	0.279	0.9	C5orf15	5.56
cg20118424	chr2	169887275	-0.3454	0.3171	0.279	0.9	ABCB11	94.19
cg23465749	chr12	46123553	-1.213	1.113	0.279	0.9	ARID2	19.96
cg23495556	chr7	44836196	0.7063	0.6483	0.279	0.9	PPIA	3.94
cg04932878	chr1	72500866	0.9545	0.8762	0.279	0.9	NEGR1	43.81
cg17153432	chr1	883538	-0.5728	0.5258	0.279	0.9	NOC2L	84.33
cg11126081	chr10	135141628	-0.7424	0.6815	0.279	0.9	CALY	69.4
cg26748449	chr20	49639573	-0.08102	0.07437	0.279	0.9	KCNG1	2
cg25637655	chr6	29911542	1.348	1.237	0.279	0.9	HLA-A	83.18
cg13273076	chr2	500946	-1.305	1.198	0.279	0.9		80.65
cg24370881	chr4	10112059	0.6691	0.6142	0.279	0.9	WDR1	86.72
cg09853898	chr19	591536	-0.4608	0.423	0.279	0.9	HCN2	7.74
cg07675337	chr11	33036574	-0.3743	0.3436	0.279	0.9	DEPDC7	91.21
cg03586862	chr3	98312023	-0.06794	0.06237	0.279	0.9	CPOX	2.32
cg17154724	chr1	171810322	0.1078	0.09893	0.279	0.9	DNM3	2.94
cg17602823	chr1	28586543	0.4808	0.4413	0.279	0.9	SESN2	4.97
cg02541592	chr22	45608686	-0.5889	0.5406	0.279	0.9	C22orf9	92.2
cg23039471	chr14	64932782	0.1491	0.1369	0.279	0.9	AKAP5	3.65
cg21525022	chr11	74270440	-0.3325	0.3052	0.279	0.9		93.14
cg02449670	chr15	44223008	2.563	2.353	0.279	0.9	FRMD5	68.88
cg27205902	chr11	1006985	-0.3656	0.3356	0.279	0.9	AP2A2	92.53
cg11323985	chr8	18541497	-0.679	0.6233	0.279	0.9	PSD3	88.95
cg11731793	chr10	91589234	-0.9122	0.8374	0.279	0.9		91.84
cg21267936	chr1	43703989	-0.4448	0.4083	0.279	0.9		11.04
cg08060512	chr15	51200672	-0.08425	0.07734	0.279	0.9	AP4E1	2.23
cg23318523	chr8	144597448	-0.5297	0.4862	0.279	0.9	ZC3H3	84.34
cg01936091	chr4	8097698	-0.2442	0.2242	0.279	0.9	ABLIM2	95
cg04078896	chr20	62338273	0.4219	0.3873	0.279	0.9	ZGPAT	5.66
cg26889840	chr1	46153785	-0.08541	0.07841	0.279	0.9	GPBP1L1	2.77
cg06061002	chr6	29638918	-1.009	0.9265	0.279	0.9	MOG	68.78
cg08345211	chr6	168811287	-0.4551	0.4178	0.279	0.9		92.21
cg13555561	chr6	145172144	-0.4987	0.4579	0.279	0.9	UTRN	92.43
cg01943504	chr12	42538901	0.1122	0.103	0.279	0.9	GXYLT1	2.59
cg24775773	chr15	100512663	-0.3959	0.3634	0.279	0.9	ADAMTS17	89.62
cg05723825	chr2	95537475	-1.645	1.51	0.279	0.9	TEKT4	50.52
cg13474301	chr3	119748151	-0.7877	0.7231	0.279	0.9	GSK3B	91.8
cg12671948	chr6	32803004	0.2914	0.2675	0.279	0.9	TAP2	92.11
cg08448751	chr3	52479601	-0.464	0.426	0.279	0.9	SEMA3G	90.01
cg15173780	chr3	111043756	0.8759	0.8041	0.279	0.9		72.29
cg11263364	chr11	70962935	0.2681	0.2462	0.279	0.9		3.47
cg14418297	chr9	83000016	-1.155	1.06	0.279	0.9		87.35
cg16785953	chr4	78787669	-1.632	1.498	0.279	0.9	MRPL1	84.58
cg13100600	chr1	958351	-1.028	0.9439	0.279	0.9	AGRN	44.26
cg14162381	chr6	33167992	-0.1103	0.1012	0.279	0.9	SLC39A7	2.6
cg19893473	chr3	177778301	-0.5104	0.4686	0.279	0.9		94.22
cg13212362	chr1	21648026	-0.3838	0.3524	0.279	0.9	ECE1	91.6
cg21747958	chr19	58740255	0.05898	0.05415	0.279	0.9	ZNF544	1.33
cg22720215	chr4	154048247	-0.3109	0.2854	0.279	0.9		92.54
cg02476028	chr11	17035779	0.6216	0.5707	0.279	0.9	PLEKHA7	9.33
cg21583160	chr1	48938137	-0.2682	0.2462	0.279	0.9	SPATA6	4.73
cg04093404	chr1	6614507	0.12	0.1102	0.279	0.9	TAS1R1	1.82
cg04257238	chr7	15972810	0.481	0.4416	0.279	0.9		86.65
cg04809787	chr17	7348339	-0.2814	0.2583	0.279	0.9	CHRNB1	6.07
cg07912766	chr18	45458698	1.102	1.011	0.279	0.9	SMAD2	44.14
cg27368423	chr11	926250	-0.1106	0.1015	0.279	0.9	AP2A2	2.78
cg11587609	chr7	50660435	-0.2409	0.2212	0.279	0.9	GRB10	94.47
cg21223344	chr3	101876189	-1.227	1.127	0.279	0.9		87.9
cg10897648	chr18	56338258	0.1772	0.1627	0.279	0.9	MALT1	4.51
cg15678392	chr2	103378135	-1.291	1.185	0.279	0.9	TMEM182	84.13
cg06654431	chr16	1946951	-0.4296	0.3944	0.279	0.9		92.54
cg06721300	chr16	4588809	0.1699	0.156	0.279	0.9	C16orf5	3.37
cg19757737	chr22	30754118	-0.3646	0.3347	0.279	0.9	SF3A1	92.83
cg02871925	chr3	50395650	0.3218	0.2955	0.279	0.9	TMEM115	92.74
cg01043524	chr7	99678668	0.2065	0.1896	0.279	0.9	ZNF3	4.95
cg02714566	chr15	69706517	0.4711	0.4325	0.279	0.9	KIF23	4.21
cg17741809	chr10	90985055	-2.237	2.054	0.279	0.9	LIPA	56.86
cg04108438	chr3	64427959	-0.6431	0.5905	0.279	0.9		58.08
cg14662750	chr6	15280024	0.9405	0.8635	0.279	0.9	JARID2	47.67
cg00395894	chr19	17881640	-0.3434	0.3153	0.279	0.9	FCHO1	93.8
cg05605377	chr18	47017768	-0.8962	0.8229	0.279	0.9	SNORD58A	89.56
cg10121865	chr8	141136488	0.4011	0.3683	0.279	0.9	TRAPPC9	90.16
cg12668902	chr6	7261808	0.3513	0.3226	0.279	0.9		5.46
cg03348901	chr8	41436158	0.2042	0.1875	0.279	0.9	AGPAT6	4.3
cg04809453	chr16	1030383	-0.07221	0.0663	0.279	0.9	SOX8	1.51
cg18382599	chr1	43124310	0.6262	0.5749	0.279	0.9	PPIH	11.29
cg09011348	chr19	37862232	0.3546	0.3256	0.279	0.9	ZNF527	7
cg11554937	chr9	99064321	0.363	0.3333	0.279	0.9	HSD17B3	89.75
cg04505313	chr6	31470807	-1.194	1.096	0.279	0.9	MICB	44.09
cg26275543	chr7	130130383	1.247	1.145	0.279	0.9	MESTIT1	53.97
cg05671702	chr4	679751	-0.7545	0.6927	0.279	0.9	MFSD7	87.24
cg13240326	chr12	131496071	-0.1713	0.1573	0.279	0.9	GPR133	96.94
cg02504457	chr12	56843332	0.1824	0.1675	0.279	0.9	TIMELESS	3.64
cg13779687	chr22	46468422	0.4216	0.3871	0.279	0.9		6.2
cg07319217	chr5	71534698	-0.2537	0.2329	0.279	0.9	MRPS27	94.73
cg04120487	chr14	24524822	-0.5178	0.4755	0.279	0.9	LRRC16B	83.04
cg20142737	chr22	42391150	-0.4707	0.4322	0.279	0.9	SEPT3	89.18
cg07951810	chr12	65153561	0.1778	0.1633	0.279	0.9	GNS	2.41
cg20033771	chr10	94818704	-0.7265	0.6671	0.279	0.9	EXOC6	91.31
cg02430562	chr19	4831721	-0.1049	0.09633	0.279	0.9	TICAM1	2.59
cg07663722	chr3	62096395	-1.047	0.9617	0.279	0.9	PTPRG	88.28
cg00560584	chr8	95274637	-0.2005	0.1841	0.279	0.9	GEM	5.02
cg08718108	chr5	178364361	-0.3003	0.2758	0.279	0.9		94.36
cg16656078	chr5	95278638	-0.9038	0.8299	0.279	0.9	ELL2	90.32
cg00622105	chr2	65594478	-1.361	1.25	0.279	0.9	SPRED2	90.46
cg01915525	chr12	132599943	0.4191	0.3849	0.279	0.9	EP400NL	90.67
cg14556762	chr1	170532470	-1.162	1.067	0.279	0.9		76.09
cg02179029	chrX	106359455	-0.4069	0.3736	0.279	0.9	RBM41	93.74
cg27116061	chr16	3239638	0.1195	0.1098	0.279	0.9		3.04
cg06327227	chr6	158439902	-0.6103	0.5604	0.279	0.9	SYNJ2	90.33
cg03595986	chr8	96856944	-0.9027	0.8289	0.279	0.9		80.77
cg08496775	chr8	80523226	-0.8963	0.823	0.279	0.9	STMN2	37.24
cg25238274	chr10	127914098	-0.3805	0.3494	0.279	0.9	ADAM12	92.66
cg00461685	chr8	74198210	-1.052	0.966	0.279	0.9		80.64
cg19574395	chr5	176922906	0.2558	0.2349	0.279	0.9	PDLIM7	93.78
cg05204566	chr2	172887136	-0.363	0.3334	0.279	0.9	MAP1D	93.73
cg11269166	chr2	172203847	-0.7002	0.643	0.279	0.9	METTL8	45.4
cg16331823	chr6	30711835	-0.2641	0.2426	0.279	0.9	FLOT1	5.72
cg13518670	chr6	30433838	1.055	0.9692	0.279	0.9		31.3
cg22080728	chr4	130014818	0.1794	0.1647	0.279	0.9	C4orf33	1.72
cg00298242	chr2	240842716	0.5695	0.523	0.279	0.9		70.65
cg05575058	chr8	79578035	0.4367	0.4011	0.279	0.9	FAM164A	8.68
cg23350385	chr3	46448134	-1.01	0.928	0.279	0.9	CCRL2	59.51
cg22095584	chr6	31620011	0.1051	0.09656	0.279	0.9	BAT3	2.27
cg26651775	chr16	764420	-0.8979	0.8246	0.279	0.9	METRN	82.02
cg23640664	chr2	134882048	0.4689	0.4306	0.279	0.9		86.16
cg14351425	chr10	120968739	-1.062	0.9752	0.279	0.9	GRK5	13.76
cg07515250	chr8	141873509	-1.279	1.174	0.279	0.9	PTK2	83.58
cg05929553	chr1	1086836	0.2648	0.2431	0.279	0.9		95.38
cg20355598	chr6	34949773	-0.7102	0.6522	0.279	0.9	ANKS1A	78.03
cg22234630	chr7	76009725	-0.2991	0.2747	0.279	0.9		8.22
cg08828403	chr12	21681006	0.3671	0.3371	0.279	0.9	C12orf39	5.62
cg02332902	chr7	1103177	-0.06751	0.062	0.279	0.9	C7orf50	98.54
cg20266894	chr11	15960076	0.5728	0.526	0.279	0.9		84.8
cg11480873	chr1	205744417	-0.08239	0.07566	0.279	0.9	RAB7L1	2.36
cg17965684	chr7	47665624	0.3003	0.2758	0.279	0.9		93.72
cg13897222	chr1	221449786	-0.3529	0.3241	0.279	0.9		90.86
cg07396194	chr8	35417823	-0.5159	0.4738	0.279	0.9	UNC5D	90.3
cg19354017	chr2	101220624	-0.4862	0.4465	0.279	0.9		93.85
cg20091405	chr11	124370625	-0.4214	0.387	0.279	0.9		90.09
cg25929589	chr2	24238867	-0.6357	0.5838	0.279	0.9	MFSD2B	73.61
cg07744536	chr3	25915549	-0.174	0.1598	0.279	0.9		96
cg14967393	chr5	55265996	0.814	0.7476	0.279	0.9	IL6ST	75.82
cg12153106	chr5	1809371	-2.149	1.974	0.279	0.9	NDUFS6	79.14
cg02276817	chr14	75475893	-0.2906	0.2669	0.279	0.9	EIF2B2	94.27
cg01680054	chr3	491979	-0.6593	0.6056	0.279	0.9		87.63
cg13143213	chr11	75040656	0.3005	0.276	0.279	0.9	ARRB1	90.54
cg07359803	chr11	118928242	-0.369	0.3389	0.279	0.9	HYOU1	6.48
cg06747907	chr1	16091100	-0.727	0.6677	0.279	0.9	FBLIM1	65.49
cg05203659	chr16	12009378	-0.4489	0.4123	0.279	0.9	GSPT1	5.94
cg16223863	chr8	37822959	0.934	0.8578	0.279	0.9	ADRB3	9.09
cg06038838	chr5	113644194	-0.7757	0.7124	0.279	0.9		90.63
cg22792177	chr1	1912606	0.5913	0.5431	0.279	0.9	KIAA1751	86.4
cg05674199	chr20	32891428	-0.4844	0.4449	0.279	0.9	AHCY	26.2
cg18741453	chr10	6472778	0.3991	0.3665	0.279	0.9	PRKCQ	92.13
cg23051559	chr11	119015827	-0.5693	0.5228	0.279	0.9		27.36
cg20055965	chr11	92002443	-0.5723	0.5257	0.279	0.9		88.04
cg14817783	chr2	170551745	-0.3407	0.313	0.279	0.9	PHOSPHO2	93.32
cg00488788	chr15	53077609	-0.3686	0.3385	0.279	0.9	ONECUT1	7.81
cg08937674	chr1	109968473	-0.1688	0.155	0.279	0.9	PSMA5	4.92
cg26798879	chr12	131246468	0.2201	0.2022	0.279	0.9		3.48
cg14040796	chr19	49403969	-0.4276	0.3928	0.279	0.9	NUCB1	8.32
cg07427475	chr8	145008110	-2.142	1.967	0.279	0.9	PLEC1	61.41
cg04056904	chr3	182399388	-0.9006	0.8272	0.279	0.9		91.08
cg09501917	chr16	69391360	-0.9439	0.867	0.279	0.9	TERF2	88.79
cg20417180	chr1	22435805	0.2015	0.1851	0.279	0.9		94.71
cg03369432	chr5	179442399	-0.7788	0.7153	0.279	0.9	MIR340	91.15
cg05261272	chr6	137494924	-0.5406	0.4966	0.279	0.9	IL22RA2	92.76
cg25880810	chr2	153428373	-0.2403	0.2207	0.279	0.9	FMNL2	94.14
cg02570531	chr18	46479155	0.6658	0.6116	0.279	0.9		5.4
cg02765962	chr5	175107772	0.596	0.5474	0.279	0.9	HRH2	84.14
cg24386905	chr10	372859	-0.2803	0.2575	0.279	0.9	DIP2C	93.67
cg00474500	chr6	34111083	-0.9079	0.834	0.279	0.9		58.97
cg23480676	chr19	58267519	-0.2963	0.2722	0.279	0.9	ZNF776	93.54
cg06591466	chr14	96505869	0.4655	0.4276	0.279	0.9	C14orf132	4.89
cg21816377	chr11	132715777	-0.3365	0.3091	0.279	0.9	OPCML	91.11
cg02548368	chr5	96452274	-0.514	0.4722	0.279	0.9	LIX1	93.69
cg05278955	chr5	76381538	-0.6694	0.6149	0.279	0.9	ZBED3	85.46
cg23040531	chr10	131636729	-0.2625	0.2411	0.279	0.9	EBF3	95.03
cg24437775	chr6	113860384	0.8528	0.7833	0.279	0.9		94.82
cg23403099	chr17	32942254	-0.6784	0.6232	0.279	0.9	TMEM132E	10.58
cg08963013	chr2	77235218	7.033	6.46	0.279	0.9	LRRTM4	59.98
cg07711927	chr7	49684744	0.6334	0.5819	0.279	0.9		86.06
cg08114293	chr3	10028395	0.2012	0.1848	0.279	0.9	TMEM111	4.96
cg27343001	chr19	16739049	0.8674	0.7968	0.279	0.9	MED26	7.7
cg16145139	chrX	70503962	-0.567	0.5209	0.279	0.9	NONO	19.75
cg06253583	chr9	125666989	0.1524	0.14	0.279	0.9	RC3H2	3.52
cg11750883	chr1	152486950	-0.6865	0.6306	0.279	0.9	CRCT1	76
cg21382649	chr12	125225808	0.5545	0.5093	0.279	0.9		71.77
cg15521289	chrX	105969938	0.617	0.5668	0.279	0.9	RNF128	21.18
cg20395072	chr14	53258601	-0.6114	0.5616	0.279	0.9	GNPNAT1	17.2
cg17797815	chr10	119806972	-0.944	0.8671	0.279	0.9	CASC2	69.89
cg15031579	chr22	42347906	-0.5405	0.4965	0.279	0.9	LOC339674	85.57
cg20049422	chr15	26044289	-1.107	1.017	0.279	0.9	ATP10A	33.45
cg03071876	chr17	45929434	-0.9513	0.8739	0.279	0.9	SP6	48
cg18877271	chr11	1952638	0.5976	0.549	0.279	0.9	TNNT3	97.01
cg25528474	chr5	90753493	-0.8979	0.8249	0.279	0.9		88.27
cg16392310	chr19	7913967	-0.7002	0.6432	0.279	0.9	EVI5L	90.12
cg07436701	chr10	88717623	-1.222	1.123	0.279	0.9	MMRN2	53.34
cg24348110	chr3	32862619	-0.4023	0.3696	0.279	0.9	TRIM71	93
cg00760950	chr13	38066983	-0.6234	0.5727	0.279	0.9		84.54
cg07600858	chr19	15529452	-0.08666	0.07961	0.279	0.9	AKAP8L	2.52
cg14463311	chr10	73475747	-0.8934	0.8207	0.279	0.9	C10orf105	93.11
cg08676438	chr19	1763695	-1.196	1.099	0.279	0.9	ONECUT3	35.65
cg14602849	chr5	174953997	-1.009	0.9266	0.279	0.9	SFXN1	89.46
cg12744185	chr17	53828387	0.5439	0.4996	0.279	0.9	PCTP	5.58
cg06090864	chr19	35842448	1.042	0.9574	0.279	0.9	FFAR1	81.67
cg26350373	chr15	42449015	-0.3523	0.3236	0.279	0.9	PLA2G4F	91.82
cg11641061	chrX	102941859	-0.5223	0.4798	0.279	0.9	MORF4L2	15.32
cg00463171	chr13	100741364	-0.2013	0.1849	0.279	0.9	PCCA	4.42
cg23212324	chr14	23772058	-0.08987	0.08256	0.279	0.9	PPP1R3E	2.25
cg05803237	chr11	92702628	-0.911	0.8369	0.279	0.9	MTNR1B	27.77
cg08740107	chr7	5834372	0.8035	0.7382	0.279	0.9		82.1
cg14510314	chr6	31802603	-0.1542	0.1417	0.279	0.9	C6orf48	4.3
cg00590022	chr3	155737440	-0.2871	0.2638	0.279	0.9		93.42
cg01798806	chr8	143318983	-0.6285	0.5774	0.279	0.9	TSNARE1	77.12
cg14987175	chr6	157417829	0.431	0.396	0.279	0.9	ARID1B	87.57
cg23416937	chr2	84851628	-0.3843	0.353	0.279	0.9	DNAH6	94.67
cg03183541	chr6	43737770	0.3483	0.32	0.279	0.9	VEGFA	4.14
cg21743623	chr3	130682976	-1.569	1.441	0.279	0.9	ATP2C1	54.91
cg22545138	chr7	23510005	-1.075	0.9872	0.279	0.9	IGF2BP3	19.63
cg26286198	chr20	48812659	0.56	0.5145	0.279	0.9		78.78
cg09844805	chr1	34325183	-0.6179	0.5677	0.279	0.9	CSMD2	83.79
cg11350463	chr12	131164475	0.3969	0.3646	0.279	0.9		91.19
cg14574237	chr6	29793526	1.248	1.146	0.279	0.9	HLA-G	77.32
cg16465502	chr2	105461796	-0.2378	0.2184	0.279	0.9		3.79
cg25399267	chr21	45926600	-0.09711	0.08922	0.279	0.9	C21orf29	98.26
cg09805925	chr10	323396	-0.2804	0.2576	0.279	0.9	DIP2C	94.18
cg13519061	chr9	99145195	-0.7444	0.6839	0.279	0.9	SLC35D2	91.51
cg18828816	chr2	159450691	0.196	0.1801	0.279	0.9	PKP4	94.64
cg25997306	chr2	133104748	-0.9538	0.8763	0.279	0.9		18.18
cg01400685	chr11	61598025	0.8461	0.7773	0.279	0.9	FADS2	84.09
cg05688618	chr4	86699962	-0.9164	0.842	0.279	0.9	ARHGAP24	89.8
cg14861920	chr22	35019460	0.5801	0.5329	0.279	0.9		87.86
cg07044282	chr1	178840137	-0.629	0.5779	0.279	0.9	ANGPTL1	81.86
cg06756983	chr1	118455209	-0.7388	0.6788	0.279	0.9	GDAP2	91.89
cg22090773	chr19	19322678	0.2346	0.2156	0.279	0.9	NCAN	5.11
cg21127068	chr3	147124417	-0.16	0.147	0.279	0.9	ZIC4	3.07
cg05165935	chr12	113957941	0.144	0.1323	0.279	0.9		3.99
cg24014849	chr19	54210371	-0.2438	0.224	0.279	0.9	MIR520C	95
cg05646765	chr16	55424125	-0.5892	0.5414	0.279	0.9		80.71
cg07852756	chr4	152021104	0.7055	0.6482	0.279	0.9	RPS3A	4.67
cg01013031	chr1	201488725	-0.09915	0.0911	0.279	0.9	RPS10P7	97.49
cg19674065	chr4	26858928	-0.1041	0.09565	0.279	0.9		2.37
cg03110382	chr10	98956268	-0.1699	0.1561	0.279	0.9		3.88
cg05172699	chr16	84405775	1.757	1.615	0.279	0.9	ATP2C2	85.49
cg25047485	chr8	145848944	0.7126	0.6548	0.279	0.9		95.01
cg02566259	chr4	3043199	-2.022	1.858	0.279	0.9		43.51
cg18697641	chr7	73097722	-1.585	1.457	0.279	0.9	WBSCR22	5.85
cg20418507	chr1	17312801	0.4865	0.447	0.279	0.9	ATP13A2	91.96
cg11938386	chr15	63807633	0.6547	0.6015	0.279	0.9	USP3	76.32
cg17267710	chr20	61161232	-0.5911	0.5431	0.279	0.9	C20orf166	90.97
cg21982467	chr19	18304042	0.07233	0.06646	0.279	0.9	MPV17L2	1.89
cg25571941	chr10	294428	-0.3377	0.3103	0.279	0.9	ZMYND11	93.67
cg25851671	chr21	37502825	0.2985	0.2743	0.279	0.9		3.9
cg21017771	chrX	106143406	-0.5665	0.5205	0.279	0.9	CLDN2	89.15
cg19098796	chr3	183993726	0.09605	0.08825	0.279	0.9	ECE2	2.78
cg11037576	chr4	24682696	1.363	1.253	0.279	0.9		69.18
cg19677927	chr8	17018331	-0.5846	0.5371	0.279	0.9	ZDHHC2	87.08
cg21120698	chr6	32134918	0.5558	0.5107	0.279	0.9	EGFL8	88.61
cg20142390	chr21	40564147	-0.6186	0.5684	0.279	0.9	BRWD1	93.47
cg22327175	chr11	121323934	-0.8205	0.7539	0.279	0.9	SORL1	27.5
cg05024638	chr15	89877539	0.1332	0.1224	0.279	0.9	POLG	2.07
cg10234585	chr16	33959785	-1.299	1.193	0.279	0.9		67.54
cg01102854	chr11	63605717	0.5484	0.504	0.279	0.9	MARK2	64.81
cg12222574	chr1	231474570	-0.2131	0.1958	0.279	0.9	C1orf124	4.27
cg11960629	chr10	91295317	0.2879	0.2646	0.279	0.9	SLC16A12	3.15
cg24074685	chr2	70476188	1.076	0.9886	0.279	0.9	TIA1	17.91
cg06810647	chr16	1665094	-0.3951	0.363	0.279	0.9	CRAMP1L	5.46
cg13627714	chr18	29341865	-0.4577	0.4206	0.279	0.9	MCART2	92.78
cg26919332	chr7	160752	-0.4642	0.4266	0.279	0.9		90.63
cg15516558	chr1	161091980	1.132	1.041	0.279	0.9	DEDD	39.77
cg23921534	chrX	82763247	-0.6282	0.5773	0.279	0.9	POU3F4	18.69
cg25945961	chr4	140477705	0.3341	0.307	0.279	0.9	SETD7	3.26
cg17325595	chr2	167760210	0.5384	0.4948	0.279	0.9	XIRP2	81.37
cg01333205	chr17	17150350	-0.2553	0.2346	0.279	0.9	COPS3	94.53
cg08971161	chr3	167099466	-0.7725	0.7099	0.279	0.9	ZBBX	91.33
cg21660424	chr14	24658101	0.2258	0.2075	0.279	0.9	IPO4	4.48
cg13187349	chr17	46627384	-0.4803	0.4414	0.279	0.9	HOXB3	91.83
cg09505117	chr2	234637306	0.3311	0.3042	0.279	0.9	UGT1A10	92.3
cg03339674	chr1	16058504	-0.3885	0.357	0.279	0.9	PLEKHM2	93.78
cg01018063	chr14	77787771	0.2488	0.2286	0.279	0.9	GSTZ1	3.94
cg17095279	chr17	64225346	-0.8004	0.7356	0.279	0.9	APOH	91.38
cg07067085	chr12	120638762	0.1698	0.156	0.279	0.9	RPLP0	2.69
cg16804892	chr14	96241208	0.866	0.7958	0.279	0.9		80.7
cg10357314	chr11	94886261	1.967	1.808	0.279	0.9		51.76
cg25730864	chrX	84498937	-0.5767	0.5299	0.279	0.9	ZNF711	18.79
cg03294547	chr15	42566390	0.6961	0.6397	0.279	0.9	TMEM87A	9.8
cg17069828	chr8	119476471	-0.6895	0.6336	0.279	0.9	SAMD12	92.26
cg00585742	chr6	160219791	-0.4302	0.3954	0.279	0.9		91.8
cg27564716	chrX	105974597	-0.7453	0.6849	0.279	0.9	RNF128	85.37
cg03878537	chr6	1901298	-0.4688	0.4308	0.279	0.9	GMDS	91.71
cg09273641	chr22	45403493	0.05594	0.05141	0.279	0.9	PHF21B	1.2
cg09745307	chr5	35048945	-1.24	1.139	0.279	0.9	AGXT2	89.06
cg14367485	chr5	122180964	0.4382	0.4027	0.279	0.9	SNX24	3.25
cg08136587	chr14	53163071	-0.2339	0.215	0.279	0.9	ERO1L	94.07
cg07556789	chr8	11538570	-0.4181	0.3842	0.279	0.9		16.84
cg17838697	chr17	63624567	-0.4432	0.4074	0.279	0.9		89.9
cg10824107	chr6	10382069	0.7704	0.708	0.279	0.9		26.79
cg01557332	chr6	169641045	-0.6296	0.5786	0.279	0.9	THBS2	71.49
cg16020022	chr1	201938919	-0.6496	0.597	0.279	0.9	TIMM17A	92.45
cg15358372	chr10	71108752	0.7369	0.6773	0.279	0.9	HK1	10.21
cg26956371	chr10	124713989	0.1384	0.1272	0.279	0.9	C10orf88	1.56
cg08078204	chr2	10975474	0.2289	0.2103	0.279	0.9		2.66
cg23248842	chr14	57046206	0.3295	0.3028	0.279	0.9	C14orf101	6.56
cg13911294	chr9	88951310	-0.4873	0.4479	0.279	0.9	ZCCHC6	92.8
cg16699198	chr11	123461363	-0.3713	0.3412	0.279	0.9	GRAMD1B	90.99
cg02519222	chr13	79980793	0.1279	0.1176	0.279	0.9	RBM26	2.06
cg13000285	chr11	65392916	0.3012	0.2769	0.279	0.9	PCNXL3	93.25
cg07180252	chr5	142150015	-0.07507	0.069	0.279	0.9	ARHGAP26	2.17
cg24193588	chr2	101736745	-0.3731	0.3429	0.279	0.9	TBC1D8	91.52
cg13350173	chr19	38281183	1.1	1.011	0.279	0.9		42.52
cg01462856	chr13	108922745	0.7591	0.6977	0.279	0.9	TNFSF13B	15.34
cg09099927	chr4	40045641	0.3125	0.2872	0.279	0.9	LOC344967	93.07
cg12364131	chr15	89922792	-0.642	0.5901	0.279	0.9	LOC254559	12.63
cg17843101	chr12	56478329	1.196	1.1	0.279	0.9	ERBB3	84.61
cg19508488	chr2	152266495	-0.1081	0.09932	0.279	0.9	RIF1	2.48
cg10660865	chr9	128024595	0.2832	0.2603	0.279	0.9	GAPVD1	3.02
cg14240706	chr2	192777328	-0.6063	0.5572	0.279	0.9		93.38
cg08672557	chr10	22292767	0.1355	0.1245	0.279	0.9	DNAJC1	2.61
cg27180365	chr19	30432806	-0.3135	0.2881	0.279	0.9	C19orf2	6.65
cg15529950	chr18	76623073	-1.674	1.539	0.279	0.9		74.16
cg14766148	chr2	128786246	1.112	1.022	0.279	0.9	SAP130	6.16
cg06825309	chr1	27877268	-0.6708	0.6165	0.279	0.9	AHDC1	93.32
cg08592157	chr16	11680612	0.2636	0.2423	0.279	0.9	LITAF	3.03
cg20991916	chr2	238778487	-0.1956	0.1798	0.279	0.9	RAMP1	95.18
cg20490392	chr8	6419438	2.855	2.624	0.279	0.9	ANGPT2	60.07
cg25550425	chr5	178645682	0.4315	0.3966	0.279	0.9	ADAMTS2	90.01
cg02767356	chr6	43456065	0.5699	0.5238	0.279	0.9	TJAP1	81.55
cg14416523	chr2	162273928	-0.3666	0.337	0.279	0.9	TBR1	6.83
cg16332300	chr12	130392241	0.6248	0.5743	0.279	0.9		82.69
cg09159223	chr7	36018688	0.8016	0.7368	0.279	0.9		81.83
cg03469790	chr1	1953419	-0.6835	0.6282	0.279	0.9	GABRD	78.26
cg02965180	chr7	94285784	-0.5699	0.5238	0.279	0.9	SGCE	54.05
cg26700919	chr18	13375474	-0.9422	0.866	0.279	0.9	C18orf1	84.45
cg16190547	chr2	153574021	0.1249	0.1148	0.279	0.9	ARL6IP6	2.08
cg18396527	chr5	1225355	-0.423	0.3888	0.279	0.9	SLC6A18	93.4
cg09435861	chr6	110968114	1.358	1.248	0.279	0.9	CDK19	82
cg00476771	chr5	64398066	-1.121	1.031	0.279	0.9		42.25
cg16406030	chr16	88566691	-1.158	1.065	0.279	0.9	ZFPM1	55.17
cg25008524	chr6	168443212	0.6278	0.5771	0.279	0.9	KIF25	82.19
cg05026540	chr20	32699882	0.6823	0.6272	0.279	0.9	EIF2S2	7.89
cg13856405	chr10	821395	-0.8403	0.7724	0.279	0.9		80.45
cg10396713	chr8	602097	1.51	1.388	0.279	0.9		79.85
cg09984316	chr19	544068	0.8855	0.8139	0.279	0.9	GZMM	14.13
cg26619894	chr17	19249164	-0.4431	0.4073	0.279	0.9	MIR1180	88.7
cg15837233	chr2	162279324	1.149	1.056	0.279	0.9	TBR1	26.58
cg15614628	chr4	74124464	0.05544	0.05096	0.279	0.9	ANKRD17	1.69
cg04330683	chr19	22715410	-0.4112	0.378	0.279	0.9		19.12
cg23300001	chr10	134628152	-0.6973	0.641	0.279	0.9		83.49
cg15112803	chr19	8403395	-0.3811	0.3503	0.279	0.9	KANK3	90.26
cg24395386	chr1	3328593	-0.2798	0.2572	0.279	0.9	PRDM16	97.16
cg02932301	chr11	28738212	-1.296	1.192	0.279	0.9		86.44
cg12788108	chr17	58499300	-0.9113	0.8377	0.279	0.9	C17orf64	16.58
cg17110675	chr13	43700899	-0.5934	0.5455	0.279	0.9		88.51
cg22422090	chr5	137024724	0.3762	0.3458	0.279	0.9	KLHL3	90.04
cg21048669	chr16	78056379	-0.7625	0.7009	0.279	0.9	CLEC3A	73.11
cg13015534	chr17	74639793	-1.307	1.201	0.279	0.9	ST6GALNAC1	34.98
cg03562367	chr21	17106209	0.8867	0.8151	0.279	0.9	USP25	60.07
cg09220027	chr7	44181764	0.4182	0.3845	0.279	0.9	MYL7	91.07
cg21969792	chr4	1594995	-1.433	1.317	0.279	0.9		80.74
cg24119079	chr19	56915653	-0.2416	0.2221	0.279	0.9	ZNF583	6.17
cg09697697	chr17	4520441	-0.386	0.3549	0.279	0.9		93.39
cg07507251	chr3	52567010	-1.022	0.9397	0.279	0.9	NT5DC2	20.54
cg14917378	chr14	93567545	-0.2368	0.2177	0.279	0.9	ITPK1	94.02
cg21336049	chr3	111805371	0.2942	0.2704	0.279	0.9	C3orf52	4.52
cg27118278	chr7	100860399	-0.112	0.103	0.279	0.9	ZNHIT1	2.43
cg17188574	chr3	10805960	-0.9201	0.8458	0.279	0.9	LOC285370	75.64
cg06716698	chr11	12707595	0.6192	0.5693	0.279	0.9	TEAD1	79.76
cg17897699	chr8	137806993	-0.8132	0.7476	0.279	0.9		89.2
cg17949162	chr10	121355153	-0.6646	0.6109	0.279	0.9	TIAL1	13.06
cg14413721	chr9	86322043	0.4679	0.4301	0.279	0.9	UBQLN1	10.94
cg27164770	chr13	94891445	-1.211	1.113	0.279	0.9	GPC6	32.49
cg02632583	chr17	79253990	-0.2148	0.1974	0.279	0.9	SLC38A10	95.32
cg24133836	chr7	121784386	0.06937	0.06377	0.279	0.9	AASS	1.95
cg22761431	chr17	7609416	-0.3733	0.3432	0.279	0.9	EFNB3	3.38
cg16352072	chr1	910223	-0.8047	0.7398	0.279	0.9	PLEKHN1	77.91
cg26758338	chr19	37382272	-1.23	1.131	0.279	0.9	ZNF829	88.41
cg17936145	chr10	91067374	-0.2929	0.2693	0.279	0.9	IFIT2	93.56
cg02795678	chr10	14940698	-1.684	1.549	0.279	0.9	SUV39H2	81.41
cg02533787	chr2	149895023	-0.2415	0.2221	0.279	0.9	LYPD6B	5.18
cg25151834	chr16	1449528	-0.5334	0.4904	0.279	0.9	UNKL	91.32
cg07214270	chr8	32118308	-0.3876	0.3564	0.279	0.9	NRG1	88.87
cg10409860	chr16	81969992	0.2605	0.2395	0.279	0.9	PLCG2	94.19
cg10152810	chr19	7985019	0.113	0.1039	0.279	0.9	SNAPC2	2.68
cg05672327	chr9	139141754	-0.441	0.4055	0.279	0.9		89.24
cg08729442	chr6	36455639	-0.2502	0.23	0.279	0.9	KCTD20	94.63
cg19852211	chr5	140187240	-0.2946	0.2709	0.279	0.9	PCDHA2	6.32
cg12610887	chr17	9479912	1.307	1.201	0.279	0.9	WDR16	4.67
cg16767870	chr6	124479386	-0.5537	0.5091	0.279	0.9	NKAIN2	92.47
cg10000052	chr19	5048426	0.329	0.3025	0.279	0.9	KDM4B	6.63
cg07826642	chr6	44201706	0.4147	0.3813	0.279	0.9	SLC29A1	90.75
cg11391334	chr2	97303624	-0.1419	0.1305	0.279	0.9	KIAA1310	3.79
cg26294716	chr21	31972923	-0.7321	0.6731	0.279	0.9	KRTAP22-1	89.88
cg15988010	chr4	166033722	-0.1086	0.09984	0.279	0.9	TMEM192	2.45
cg17802213	chr3	185911316	-1.031	0.9481	0.279	0.9	DGKG	29.49
cg09276072	chr16	67858885	-0.6409	0.5892	0.279	0.9	TSNAXIP1	63.53
cg12685731	chr2	60779652	0.317	0.2915	0.279	0.9	BCL11A	2.71
cg26960671	chr11	69970528	0.4621	0.4249	0.279	0.9	ANO1	89.28
cg03381216	chr16	66968165	-0.1127	0.1036	0.279	0.9	FAM96B	2.87
cg05366118	chr8	144853908	0.247	0.2271	0.279	0.9		2.9
cg03161498	chr11	75265195	0.4877	0.4484	0.279	0.9		85.65
cg19915711	chr13	43566421	0.1227	0.1128	0.279	0.9	EPSTI1	2.7
cg19339146	chr4	62397911	-1.262	1.16	0.279	0.9	LPHN3	87.41
cg25942572	chr10	48562408	-0.4687	0.4309	0.279	0.9		92.79
ch.12.29902758F	chr12	30011491	0.431	0.3962	0.279	0.9		4.34
cg11994639	chr7	1997028	-0.455	0.4184	0.279	0.9	MAD1L1	90.94
cg07393255	chr2	71503484	0.2172	0.1997	0.279	0.9		4.39
cg01106354	chr16	68278916	0.19	0.1747	0.279	0.9	PLA2G15	3.25
cg05141924	chr2	28669866	0.3772	0.3468	0.279	0.9		91.6
cg09906309	chr11	30344399	0.2409	0.2215	0.279	0.9	C11orf46	3.76
cg17099048	chr8	139734443	-0.9525	0.8758	0.279	0.9	COL22A1	57.97
cg19321991	chr1	213124472	0.2419	0.2224	0.279	0.9	VASH2	5.16
cg07086898	chr10	105155966	0.1429	0.1314	0.279	0.9	PDCD11	3.96
cg16736989	chr7	150495791	-0.3538	0.3254	0.279	0.9	TMEM176B	91.92
cg11325777	chr19	36549744	0.2977	0.2737	0.279	0.9	WDR62	93.9
cg18655025	chr14	91008005	0.496	0.4561	0.279	0.9	TTC7B	88.33
cg03317045	chr1	175161069	0.4458	0.4099	0.279	0.9	KIAA0040	6.4
cg07676329	chr19	3907926	-0.7876	0.7242	0.279	0.9	ATCAY	76.07
cg16056164	chr1	233211572	-0.56	0.5149	0.279	0.9	PCNXL2	91.02
cg17516185	chr4	108746651	-0.1881	0.1729	0.279	0.9	SGMS2	6.58
cg18097277	chr15	81586571	0.2082	0.1914	0.279	0.9	IL16	5.84
cg04075827	chrX	102566490	-1.653	1.52	0.279	0.9	BEX2	80.93
cg05907237	chr10	126849609	-0.08542	0.07854	0.279	0.9	CTBP2	2.19
cg12462247	chr2	145385132	-0.6659	0.6123	0.279	0.9		74.52
cg01461514	chr7	55177182	0.8177	0.7519	0.279	0.9	EGFR	77.41
cg09644722	chr17	60885519	-0.05835	0.05365	0.279	0.9	MARCH10	1.61
cg09098144	chr4	186134757	-0.8271	0.7605	0.279	0.9	SNX25	89.42
cg21297366	chr6	1599123	0.6918	0.6362	0.279	0.9		90.94
cg14843337	chr3	12194691	0.39	0.3586	0.279	0.9	SYN2	91.64
cg14176836	chr16	30484218	0.1046	0.09617	0.279	0.9	ITGAL	2.71
cg13526071	chr2	203159409	-1.007	0.9257	0.279	0.9	NOP58	89.04
cg21283680	chr3	15384005	0.7367	0.6774	0.279	0.9	SH3BP5	52.19
cg21479903	chr19	1236736	0.767	0.7053	0.279	0.9	C19orf26	23.35
cg13720737	chr13	113611494	0.502	0.4616	0.279	0.9		80.9
cg03041989	chr16	30022548	0.09689	0.08909	0.279	0.9	DOC2A	2.2
cg15308062	chr12	21680981	0.2765	0.2543	0.279	0.9	C12orf39	3.49
cg24060908	chr4	48991973	-0.5232	0.4811	0.279	0.9	CWH43	88.58
cg06204126	chr9	139890188	-0.8897	0.8181	0.279	0.9	CLIC3	72.96
cg17922851	chr13	96297224	-0.7731	0.7109	0.279	0.9	DZIP1	20.56
cg12390003	chr1	160068671	-0.3929	0.3613	0.279	0.9	IGSF8	8.65
cg10396357	chr16	4323326	0.8166	0.7509	0.279	0.9	TFAP4	3.7
cg16619425	chr20	59828528	0.6069	0.5581	0.279	0.9	CDH4	6.02
cg10950050	chr1	62902319	0.6988	0.6426	0.279	0.9	USP1	9.73
cg04972669	chr1	75808730	-0.7752	0.7128	0.279	0.9	SLC44A5	85.48
cg14544216	chr14	21469368	-0.836	0.7687	0.279	0.9	SLC39A2	92.72
cg27341708	chr4	140952109	-6.748	6.205	0.279	0.9	MAML3	44.04
cg22032563	chr1	3383871	-0.6564	0.6036	0.279	0.9	ARHGEF16	79.65
cg05202084	chr12	95467612	0.2955	0.2717	0.279	0.9	NR2C1	2.96
cg01721818	chr2	15735912	-0.2063	0.1897	0.279	0.9	DDX1	94.23
cg06219351	chr7	158114137	0.08487	0.07805	0.279	0.9	PTPRN2	98.17
cg03048947	chr1	225611366	-0.938	0.8626	0.279	0.9	LBR	82.31
cg07138491	chr1	43613173	-0.7841	0.7211	0.279	0.9	FAM183A	16.55
cg19265364	chr3	42672763	-0.3793	0.3488	0.279	0.9	NKTR	93.88
cg08387381	chr10	77169931	-1.392	1.28	0.279	0.9		62.13
cg11794625	chr2	223521104	-0.1535	0.1412	0.279	0.9	FARSB	3.58
cg08761396	chr5	42468836	-0.2879	0.2648	0.279	0.9	GHR	94.68
cg13692456	chr9	99639590	-0.816	0.7504	0.279	0.9		19.55
cg01311674	chr7	120970521	-0.3398	0.3125	0.279	0.9	WNT16	8.63
cg05982389	chr3	105839222	0.2448	0.2251	0.279	0.9		94.22
cg10728960	chr3	78079111	-0.8499	0.7816	0.279	0.9		94.19
cg00425217	chr19	13205470	-0.2204	0.2027	0.279	0.9	NFIX	2.94
cg01924448	chr9	14313043	-0.2084	0.1917	0.279	0.9	NFIB	3.94
cg04408225	chr14	95623684	-0.1053	0.09686	0.279	0.9	DICER1	2.6
cg05224770	chr12	68553819	-1.22	1.122	0.279	0.9	IFNG	82.22
cg08695223	chrX	135067793	-0.6455	0.5936	0.279	0.9	SLC9A6	24.9
cg20464151	chr10	7661622	-0.1641	0.1509	0.279	0.9	ITIH5	97.43
cg07523142	chr18	77534271	0.5053	0.4647	0.279	0.9		79.14
cg19977232	chr4	54325479	-0.7909	0.7274	0.279	0.9	FIP1L1	90.06
cg25404074	chr6	56480050	-0.9331	0.8581	0.279	0.9	DST	89.59
cg04966888	chr15	90192285	0.6673	0.6137	0.279	0.9	KIF7	88.36
cg22933646	chr11	62342512	0.493	0.4533	0.279	0.9	EEF1G	13.25
cg21426686	chr12	334268	0.5278	0.4854	0.279	0.9	SLC6A13	84.08
cg03269368	chr19	19431604	-0.1677	0.1542	0.279	0.9	KIAA0892	3.36
cg04864586	chr4	99853099	-0.6284	0.5779	0.279	0.9	EIF4E	91.57
cg13950625	chr1	21995880	-0.1048	0.09638	0.279	0.9	RAP1GAP	2.65
cg14556871	chr19	44037103	0.105	0.09654	0.279	0.9	ZNF575	2.37
cg25550878	chr5	131132870	0.2787	0.2563	0.279	0.9	FNIP1	4.21
cg06484397	chr9	36137132	0.5804	0.5338	0.279	0.9	GLIPR2	3.75
cg08478250	chr15	93957936	-0.3334	0.3066	0.279	0.9		93.88
cg06494642	chr16	67233861	-0.9296	0.855	0.279	0.9	ELMO3	88.2
cg04296885	chr1	155100420	0.4412	0.4058	0.279	0.9	EFNA1	2.14
cg23474268	chr19	19174709	0.592	0.5444	0.279	0.9	SLC25A42	8.1
cg16423425	chr5	97992865	-0.5266	0.4843	0.279	0.9		92.06
cg08071609	chr6	117086040	-0.4459	0.4101	0.279	0.9	FAM162B	6.64
cg06887224	chr5	7399037	-0.3919	0.3604	0.279	0.9	ADCY2	91.71
cg20453222	chr6	170101510	-0.1724	0.1585	0.279	0.9	C6orf120	5.84
cg09255514	chr16	16181832	-1.165	1.071	0.279	0.9	ABCC1	76.45
cg23719692	chr2	236961189	-0.6806	0.6259	0.279	0.9	AGAP1	84.75
cg14849727	chr4	56719908	-0.08892	0.08179	0.28	0.9	EXOC1	2.11
cg01153613	chr6	139928856	-0.8407	0.7733	0.28	0.9		70.87
cg08431893	chr21	44864600	-2.338	2.15	0.28	0.9		69.68
cg15323626	chr15	35274878	-0.8839	0.8129	0.28	0.9	ZNF770	91.14
cg15720675	chr1	150293256	-0.3044	0.28	0.28	0.9	PRPF3	92.03
cg05168764	chr14	91283338	-0.6696	0.6158	0.28	0.9	TTC7B	54.53
cg04713188	chr16	87634399	-0.2662	0.2448	0.28	0.9		92.92
cg19993591	chr8	29944442	-0.9296	0.855	0.28	0.9		82.79
cg03065625	chr11	46941490	0.3081	0.2834	0.28	0.9	LRP4	4.2
cg08200546	chr14	75441107	-0.4991	0.459	0.28	0.9		91.41
cg17489086	chr1	38412818	-0.1741	0.1601	0.28	0.9	INPP5B	5.15
cg26386826	chr3	58555510	0.5078	0.4671	0.28	0.9	FAM107A	83.33
cg22101147	chr3	52931946	0.5125	0.4714	0.28	0.9	TMEM110	7.62
cg03771844	chr14	90042222	-0.2338	0.2151	0.28	0.9	PRO1768	95.1
cg22314482	chr19	54961075	-0.2985	0.2746	0.28	0.9	LENG8	6.8
cg02305471	chr19	16126346	-0.6239	0.5739	0.28	0.9	LOC126536	89.52
cg08463715	chr5	60050299	-0.9859	0.9069	0.28	0.9	ELOVL7	90.77
cg22718310	chr1	8750518	-0.6416	0.5901	0.28	0.9	RERE	92.77
cg00630431	chr17	65735288	-0.9535	0.877	0.28	0.9	SNORA38B	91.07
cg20519524	chr4	8472938	0.1143	0.1052	0.28	0.9	C4orf23	96.51
cg02414648	chr2	112812756	-0.6621	0.609	0.28	0.9	TMEM87B	12.32
cg01346501	chr17	38254714	-0.6888	0.6336	0.28	0.9	NR1D1	37.12
cg08022524	chr2	223162128	-0.63	0.5795	0.28	0.9	PAX3	19.15
cg25565276	chr2	223520875	-0.4641	0.4269	0.28	0.9	FARSB	4.6
cg11159090	chr5	72633627	-0.4671	0.4297	0.28	0.9		87.27
cg27294813	chr2	109791599	0.5183	0.4768	0.28	0.9	SH3RF3	86.66
cg23803709	chr10	54203646	-1.259	1.158	0.28	0.9		85.96
cg03566156	chr12	49319558	0.5316	0.489	0.28	0.9	FKBP11	29.35
cg03067774	chr8	126341151	-3.709	3.412	0.28	0.9	NSMCE2	81.58
cg05938018	chr13	103249092	0.2197	0.2021	0.28	0.9	TPP2	3.06
cg12270308	chr1	54856035	0.4153	0.382	0.28	0.9	SSBP3	96.18
cg11268834	chr2	224824500	1.094	1.006	0.28	0.9	MRPL44	32.63
cg16416184	chr12	104808130	-0.5952	0.5475	0.28	0.9		91.83
cg16043724	chr22	38054584	0.4751	0.4371	0.28	0.9	PDXP	7.7
cg05600688	chr7	135624343	-1.026	0.944	0.28	0.9	LUZP6	85.16
cg12869820	chr12	125478231	-0.1236	0.1137	0.28	0.9	BRI3BP	3.03
cg24694748	chr4	141174398	0.2591	0.2384	0.28	0.9		3.66
cg02235843	chr1	170898554	-0.8881	0.817	0.28	0.9		89.27
cg24360745	chr7	105112740	-1.408	1.295	0.28	0.9	PUS7	85.59
cg16822174	chr12	19635946	-1.307	1.202	0.28	0.9	AEBP2	43.72
cg14923289	chr6	52535675	0.5131	0.472	0.28	0.9	TMEM14A	11.66
cg26913398	chr1	226298472	0.5961	0.5483	0.28	0.9		4.67
cg04910453	chr14	71051130	1.008	0.9273	0.28	0.9	MED6	83.77
cg26559509	chr7	766384	-0.09253	0.08512	0.28	0.9	PRKAR1B	2.6
cg18653982	chr5	176920259	-0.6003	0.5522	0.28	0.9	PDLIM7	78.7
cg21173406	chr11	44338128	0.1978	0.182	0.28	0.9		2.94
cg26360402	chr14	105973994	-0.6727	0.6188	0.28	0.9		10.67
cg22664697	chr19	2819641	0.07201	0.06624	0.28	0.9	ZNF554	1.76
cg24838316	chr6	29895260	-3.02	2.778	0.28	0.9		49.91
cg06786167	chrX	69673642	-0.2269	0.2087	0.28	0.9	DLG3	93.9
cg22218543	chr17	47393136	1.204	1.108	0.28	0.9	ZNF652	18.24
cg00599124	chr16	87378824	1.041	0.9581	0.28	0.9	FBXO31	68.86
cg07428372	chr11	67169531	-0.08027	0.07384	0.28	0.9	PPP1CA	2.33
cg21618620	chr12	54408427	-0.2689	0.2473	0.28	0.9		7.49
cg22220310	chr1	1168541	-0.9756	0.8975	0.28	0.9	SDF4	97.63
cg20912896	chr3	197833199	-0.3718	0.342	0.28	0.9		92.97
cg15750941	chr10	135002718	-0.1219	0.1121	0.28	0.9	KNDC1	98.47
cg14003087	chr8	144213011	-0.4493	0.4133	0.28	0.9		90.46
cg06323857	chr16	1424308	-0.5259	0.4838	0.28	0.9	UNKL	87.93
cg21823918	chr15	22560430	-1.967	1.81	0.28	0.9		82.49
cg25881869	chr10	114609298	-1.088	1.001	0.28	0.9	LOC143188	91.42
cg23993559	chr17	80197538	-0.6907	0.6354	0.28	0.9		82.09
cg02103843	chr10	133511418	-0.5448	0.5012	0.28	0.9		87.74
cg18467645	chr7	766813	0.4833	0.4446	0.28	0.9	PRKAR1B	5.93
cg23475371	chr21	31311842	0.5233	0.4814	0.28	0.9	GRIK1	7.99
cg27397114	chr8	60251872	-0.5554	0.511	0.28	0.9		91.8
cg13919607	chr16	3451181	0.3418	0.3144	0.28	0.9	ZNF174	3.19
cg10604703	chr9	137001737	-0.1556	0.1431	0.28	0.9	WDR5	3.7
cg25753693	chr19	51504234	-0.7878	0.7247	0.28	0.9	KLK8	80.5
cg21005412	chr2	29149902	0.7321	0.6735	0.28	0.9	WDR43	60.06
cg11616676	chr7	87848143	0.4041	0.3718	0.28	0.9	SRI	7.01
cg07737566	chr7	50847263	-1.243	1.143	0.28	0.9	GRB10	80.41
cg22049753	chr2	240895815	-0.3831	0.3525	0.28	0.9		91.16
cg20627835	chr10	61469748	-0.4727	0.4349	0.28	0.9	SLC16A9	2.57
cg22587600	chr2	46883368	2.039	1.876	0.28	0.9		67.02
cg00170343	chr3	11313890	-0.243	0.2236	0.28	0.9	ATG7	4.6
cg06980150	chr11	19731874	-0.4646	0.4274	0.28	0.9	NAV2	91.27
cg26676440	chr11	1248959	3.33	3.064	0.28	0.9	MUC5B	75.37
cg08102658	chr17	79283123	-0.1487	0.1368	0.28	0.9	C17orf55	3.53
cg21443143	chr8	135491240	-0.2415	0.2222	0.28	0.9	ZFAT	93.88
cg06546521	chr17	79412788	0.5631	0.5181	0.28	0.9	BAHCC1	92.45
cg21943719	chr4	114693600	-0.1339	0.1232	0.28	0.9		97.5
cg19451168	chr3	86842986	-1.107	1.018	0.28	0.9		88.69
cg11377054	chr13	112189885	0.4683	0.4309	0.28	0.9		83.63
cg19886820	chr8	8244119	-0.09569	0.08804	0.28	0.9		2.08
cg22475071	chr3	64338594	-0.44	0.4048	0.28	0.9		89.29
cg15873449	chr18	12885569	-0.9741	0.8962	0.28	0.9	PTPN2	87.24
cg25442020	chr4	775647	0.5939	0.5464	0.28	0.9		4.46
cg10582189	chr7	140337654	-0.5199	0.4783	0.28	0.9		88.15
cg17664582	chr13	36570443	-0.3525	0.3243	0.28	0.9	DCLK1	91.8
cg00047147	chr6	32922346	-0.5349	0.4921	0.28	0.9	HLA-DMA	90.22
cg00739778	chr17	2908023	1.485	1.367	0.28	0.9	RAP1GAP2	59.89
cg01842867	chr7	35576119	-0.5317	0.4892	0.28	0.9		88.16
cg08749862	chr15	44829310	0.2407	0.2214	0.28	0.9	EIF3J	2.75
cg26646290	chr12	102455970	-0.2563	0.2358	0.28	0.9	CCDC53	6.19
cg10844844	chr6	39197502	-0.3047	0.2803	0.28	0.9	KCNK5	9.27
cg01745499	chr6	34206084	0.4932	0.4538	0.28	0.9	HMGA1	5.58
cg19747876	chr17	41467024	-0.0936	0.08612	0.28	0.9	LOC100130581	2.48
cg13892750	chr9	136293722	-0.7907	0.7275	0.28	0.9	ADAMTS13	17.12
cg17427154	chr1	246887380	0.2756	0.2536	0.28	0.9	SCCPDH	2.07
cg03927970	chr5	87953794	-1.317	1.211	0.28	0.9	LOC645323	78.76
cg13404427	chr5	59774763	-0.411	0.3781	0.28	0.9	PDE4D	94.2
cg25558103	chr17	42835859	-0.53	0.4877	0.28	0.9	ADAM11	5.73
cg07256029	chr18	2906750	0.6695	0.616	0.28	0.9	EMILIN2	4.32
cg24938956	chr19	4670603	0.1745	0.1606	0.28	0.9	C19orf10	3.39
cg22231101	chr4	6052554	-0.5917	0.5445	0.28	0.9	JAKMIP1	91.7
cg01221623	chr19	14142963	-0.1218	0.112	0.28	0.9	IL27RA	3.15
cg13058623	chr1	233040477	-0.5889	0.5419	0.28	0.9		14.82
cg11892946	chr12	5438429	-0.3894	0.3583	0.28	0.9		91.3
cg02569236	chr3	125899915	-0.5566	0.5121	0.28	0.9	ALDH1L1	10.53
cg04925196	chr12	51592141	0.1424	0.131	0.28	0.9	POU6F1	97.58
cg08752303	chr7	148822673	0.1959	0.1803	0.28	0.9	ZNF425	4.62
cg12776754	chr13	72246001	-0.7602	0.6995	0.28	0.9	DACH1	90.97
cg24166966	chr3	33319712	-0.9711	0.8936	0.28	0.9	FBXL2	22
cg01244601	chr4	120671846	-0.9818	0.9034	0.28	0.9		90.37
cg01173650	chr2	218938006	-0.6068	0.5584	0.28	0.9	RUFY4	82.71
cg23840044	chr11	22696087	-0.8845	0.8139	0.28	0.9	GAS2	89.43
cg03703356	chr14	103989368	-0.3897	0.3585	0.28	0.9	CKB	10.96
cg13331610	chr3	120156942	-1.416	1.303	0.28	0.9	FSTL1	85.87
cg03412618	chr22	46481099	-0.5859	0.5392	0.28	0.9	LOC400931	88.07
cg15692360	chr20	6104267	-0.7286	0.6704	0.28	0.9	FERMT1	49.65
cg15384668	chr22	47609606	1.041	0.9583	0.28	0.9		78.2
cg18169245	chr11	556482	-0.5777	0.5316	0.28	0.9	C11orf35	10.76
cg10040541	chr8	19520584	-0.1945	0.179	0.28	0.9	CSGALNACT1	94.95
cg18954719	chr4	176710822	-0.4427	0.4073	0.28	0.9	GPM6A	90.35
cg22547764	chr3	185827485	0.3427	0.3153	0.28	0.9	ETV5	7.37
cg04731988	chr20	3051954	1.19	1.095	0.28	0.9	OXT	65.46
cg18686655	chr7	130558744	0.3614	0.3326	0.28	0.9		89.74
cg15103701	chr17	61819390	0.1562	0.1438	0.28	0.9	STRADA	2.76
cg24000731	chr1	91589803	-0.3853	0.3545	0.28	0.9		93.78
cg27238026	chr3	107941463	0.1038	0.09555	0.28	0.9	IFT57	2.03
cg04867253	chrX	70472827	-1.479	1.361	0.28	0.9	ZMYM3	60.9
cg03434872	chr3	186524395	-0.1067	0.09819	0.28	0.9	RFC4	3.01
cg12656815	chr1	156629000	-0.7392	0.6802	0.28	0.9	BCAN	67.96
cg21798447	chr4	85504053	-0.2237	0.2058	0.28	0.9	CDS1	3.39
cg23871860	chr13	77581137	-1.185	1.09	0.28	0.9	FBXL3	89.88
cg20006855	chr11	71209518	-0.5566	0.5122	0.28	0.9	NADSYN1	93.14
cg18057109	chr7	156409738	0.3882	0.3573	0.28	0.9		7.05
cg16563454	chr1	29237069	0.1375	0.1265	0.28	0.9	EPB41	95.93
cg03433048	chr17	4806453	1.178	1.084	0.28	0.9	CHRNE	43.54
cg23288078	chr8	124268173	-0.5181	0.4767	0.28	0.9	ZHX1	93.15
cg06872243	chr16	20818527	0.1582	0.1456	0.28	0.9	LOC81691	2.89
cg15699971	chr2	157189241	0.815	0.7501	0.28	0.9	NR4A2	7.86
cg18229820	chr1	169693534	-0.8531	0.7851	0.28	0.9	SELE	93.96
cg13322601	chr4	183713541	-0.7453	0.6859	0.28	0.9	ODZ3	90.51
cg22581933	chr12	109797277	-0.3197	0.2942	0.28	0.9		93.4
cg02499293	chr5	77617242	-0.7457	0.6863	0.28	0.9		93.67
cg08889440	chr7	21065099	-0.6262	0.5763	0.28	0.9		89.08
cg13960678	chr3	121980748	-0.1541	0.1418	0.28	0.9	CASR	97.3
cg16636355	chr10	22764665	-0.5412	0.498	0.28	0.9		9.74
cg06628999	chr6	142129232	-1.059	0.9743	0.28	0.9		86.45
cg12133664	chr12	94217493	0.4755	0.4376	0.28	0.9	CRADD	88.69
cg09537568	chr4	85778686	-0.3962	0.3646	0.28	0.9	WDFY3	92.69
cg19463183	chr7	128502641	-0.135	0.1243	0.28	0.9	ATP6V1F	3.83
cg10134889	chr3	107880772	-1.151	1.059	0.28	0.9	IFT57	87.03
cg13311655	chr2	184862507	-0.5293	0.4871	0.28	0.9		86.15
cg06097704	chr17	820939	-0.5287	0.4865	0.28	0.9	NXN	95.21
cg27417997	chr4	77356416	-2.098	1.931	0.28	0.9	SHROOM3	48.4
cg12569497	chr6	56112696	-1.265	1.164	0.28	0.9	COL21A1	50.08
cg13794839	chr14	103162565	-0.2854	0.2626	0.28	0.9	RCOR1	94.23
cg00707129	chr2	214713472	-1.08	0.9938	0.28	0.9	SPAG16	86.15
cg10167233	chr6	72004311	-1.117	1.028	0.28	0.9	OGFRL1	88.23
cg11379439	chr1	54205309	-0.4726	0.4349	0.28	0.9		8.33
cg26650359	chr12	57674183	-0.9557	0.8795	0.28	0.9	R3HDM2	33.03
cg10500641	chr6	118117179	-0.7564	0.6961	0.28	0.9		88.22
cg01407062	chr15	91538575	-1.215	1.118	0.28	0.9	PRC1	77.11
cg10473369	chr17	7492352	0.5032	0.4632	0.28	0.9	SOX15	94.14
cg03010889	chr11	114493760	-0.5841	0.5376	0.28	0.9		86.31
cg05022087	chr14	62407567	-1.23	1.132	0.28	0.9		59.91
cg03806261	chr4	165854246	-0.5105	0.4698	0.28	0.9		82.77
ch.10.1965163R	chr10	94413078	0.4903	0.4512	0.28	0.9	KIF11	6
cg07375256	chr7	99222196	1.124	1.034	0.28	0.9	ZNF498	37.35
cg02299279	chr15	74753787	-0.1165	0.1072	0.28	0.9	UBL7	2.73
cg07046197	chr17	3375574	-0.2522	0.2321	0.28	0.9	SPATA22	94.79
cg15579376	chr3	138154754	-0.3045	0.2803	0.28	0.9	ESYT3	95.81
cg01142526	chr5	177541754	-0.2135	0.1965	0.28	0.9	N4BP3	7.73
cg19784221	chr12	49362976	0.4998	0.46	0.28	0.9	WNT10B	89.51
cg09218240	chr10	131811642	0.4832	0.4448	0.28	0.9		89.57
cg01477633	chr10	71078714	0.792	0.7289	0.28	0.9	HK1	5.33
cg00844950	chr19	1789060	0.4423	0.4071	0.28	0.9	ATP8B3	4.94
cg25783099	chr2	42795486	-0.7276	0.6697	0.28	0.9	MTA3	69.84
cg20879606	chr11	45868932	0.1464	0.1348	0.28	0.9	CRY2	3.68
cg06787422	chr15	63331851	0.5627	0.5179	0.28	0.9		85.16
cg04163118	chr3	184998690	0.5813	0.535	0.28	0.9		6.35
cg19648896	chr11	65337773	0.05131	0.04723	0.28	0.9	SSSCA1	1.2
cg07009284	chr8	76318515	0.7315	0.6733	0.28	0.9		11.77
cg05028750	chr4	1544598	-0.8293	0.7633	0.28	0.9		72.97
cg18421710	chr4	188009477	1.026	0.9443	0.28	0.9		19.1
cg20912978	chr20	48061990	-0.2231	0.2054	0.28	0.9	KCNB1	5.63
cg26744454	chrX	77359613	0.8282	0.7623	0.28	0.9	PGK1	19.53
cg07927540	chr6	169049163	-0.9105	0.8381	0.28	0.9	SMOC2	32.91
cg26836026	chr4	1993350	0.5636	0.5187	0.28	0.9	WHSC2	89.15
cg23465978	chr10	131330293	-0.8751	0.8055	0.28	0.9	MGMT	86.48
cg16473915	chr8	38831702	-0.5596	0.5151	0.28	0.9	HTRA4	27.6
cg12760075	chr1	206785063	0.564	0.5191	0.28	0.9	LGTN	79.87
cg18454701	chr2	46844136	0.07211	0.06638	0.28	0.9	PIGF	1.77
cg03100449	chr12	96185437	0.1112	0.1023	0.28	0.9	NTN4	2.67
cg10052597	chr12	132903921	1.348	1.241	0.28	0.9	GALNT9	41.16
cg09958090	chr22	20851056	-0.1864	0.1716	0.28	0.9	KLHL22	3.1
cg22712955	chr1	144935409	-1.363	1.255	0.28	0.9	PDE4DIP	80.05
cg22834147	chr3	158189615	-1.513	1.393	0.28	0.9	RSRC1	83.47
cg07078452	chr7	151093041	-0.6813	0.6271	0.28	0.9	WDR86	84.23
cg19904653	chr8	37707692	-1.637	1.507	0.28	0.9	BRF2	24.81
cg25423077	chr18	59221601	-2.086	1.92	0.28	0.9	CDH20	64.82
cg01928068	chr11	43941594	0.5478	0.5042	0.28	0.9	ALKBH3	83.21
cg12664038	chr1	156611194	-0.9186	0.8456	0.28	0.9	BCAN	21.83
cg08547637	chr1	225671432	-1.126	1.036	0.28	0.9		83.41
cg18383680	chr1	162335231	0.9075	0.8354	0.28	0.9	NOS1AP	94.84
cg24947777	chr8	145700251	0.3104	0.2857	0.28	0.9	FOXH1	6.87
cg10965508	chr6	43231063	-0.7203	0.663	0.28	0.9	TTBK1	54.87
cg02494066	chr1	983386	0.5087	0.4682	0.28	0.9	AGRN	93.31
cg19133948	chr12	76856664	1.189	1.095	0.28	0.9	OSBPL8	91.39
cg16051245	chr21	42879213	-0.08823	0.08122	0.28	0.9	TMPRSS2	2.17
cg14334298	chr2	223536495	0.4607	0.4241	0.28	0.9	MOGAT1	4.2
cg18016071	chr13	76016968	-0.3659	0.3368	0.28	0.9	TBC1D4	94.59
cg27608031	chr16	77353824	0.7212	0.6639	0.28	0.9	ADAMTS18	58.39
cg11214164	chr12	498496	-0.1993	0.1835	0.28	0.9	KDM5A	5.32
cg10559351	chrX	148552834	-0.7506	0.6909	0.28	0.9		76.25
cg02482478	chr12	131624445	-0.2754	0.2535	0.28	0.9	GPR133	96.85
cg04265326	chr6	144415493	-0.4336	0.3992	0.28	0.9		89.23
cg21983579	chr19	36630882	0.457	0.4207	0.28	0.9	CAPNS1	3.33
cg19535358	chr13	113121733	-1.181	1.087	0.28	0.9		81.52
cg14126408	chr10	44705342	0.6812	0.6271	0.28	0.9		70.15
cg13066546	chr21	46046042	-0.5714	0.526	0.28	0.9	C21orf29	90.44
cg23219064	chr2	84171179	-1.184	1.09	0.28	0.9		83.18
cg26873392	chr19	48359886	-0.416	0.383	0.28	0.9		94.54
cg18455759	chr8	126443767	0.2176	0.2004	0.28	0.9	TRIB1	3.68
cg05351334	chr11	2940392	-0.5032	0.4632	0.28	0.9	SLC22A18	90.34
cg12313149	chr2	136763629	1.004	0.9247	0.28	0.9		55.18
cg27613172	chr12	54401665	-1.052	0.9687	0.28	0.9	HOXC8	52.66
cg20428196	chr6	75177198	-1.063	0.9788	0.28	0.9		87.46
cg13277179	chr16	30759310	-0.466	0.429	0.28	0.9	PHKG2	13.02
cg08641866	chr1	1141790	0.05151	0.04742	0.28	0.9	TNFRSF18	0.97
cg01847021	chr7	4877595	-1.686	1.552	0.28	0.9	RADIL	69.11
cg26602558	chr4	27328217	-0.5814	0.5352	0.28	0.9		88.8
cg25980676	chr11	36403308	-0.2483	0.2286	0.28	0.9	PRR5L	94.47
cg10507988	chr2	46593271	-0.1464	0.1348	0.28	0.9	EPAS1	97.67
cg02075970	chr22	39627281	-0.2719	0.2503	0.28	0.9	PDGFB	94.73
cg18378662	chr19	618059	0.2046	0.1884	0.28	0.9	POLRMT	95.94
cg02043219	chr10	43931089	-0.5214	0.48	0.28	0.9	ZNF487	91.96
cg24067214	chr19	2308355	0.646	0.5947	0.28	0.9	LINGO3	2.58
cg18257689	chr4	84206016	0.1756	0.1616	0.28	0.9	COQ2	3.19
cg01465177	chr3	182208536	1.492	1.373	0.28	0.9		71.01
cg22859980	chr19	12662489	-0.1155	0.1064	0.28	0.9	ZNF564	3.15
cg13825239	chr14	76555015	-0.4956	0.4563	0.28	0.9		89.13
cg09995736	chr12	95702136	-0.4517	0.4158	0.28	0.9	MIR331	90.01
cg19379522	chr20	35492281	0.674	0.6206	0.28	0.9	C20orf117	5.34
cg27092035	chr5	175792880	0.5075	0.4672	0.28	0.9	ARL10	5.34
cg25835179	chr11	67418291	-2.038	1.876	0.28	0.9	ACY3	53.63
cg16452865	chr17	75523939	-0.4675	0.4304	0.28	0.9		91.52
cg12828075	chr11	15136150	-0.08958	0.08247	0.28	0.9	INSC	2.14
cg18963059	chr20	46376678	0.4312	0.397	0.28	0.9	SULF2	90.64
cg20698282	chrX	73072641	0.8321	0.7661	0.28	0.9	XIST	79.49
cg21342728	chr22	41075673	-1.001	0.9213	0.28	0.9	MCHR1	31.54
cg12593336	chr4	2243942	-0.145	0.1335	0.28	0.9	HAUS3	3.85
cg22191981	chr6	41472382	0.2632	0.2423	0.28	0.9		4.31
cg16190888	chr2	69428235	-1.071	0.9862	0.28	0.9	ANTXR1	62
cg12391858	chr15	43441510	-1.194	1.1	0.28	0.9	TMEM62	88.06
cg08120210	chr15	66682733	1.026	0.9444	0.28	0.9	MAP2K1	17.38
cg26538335	chr12	106645964	-0.2339	0.2153	0.28	0.9		93.73
cg07476353	chr8	25279812	-0.8521	0.7845	0.28	0.9	GNRH1	90.04
cg06448155	chr19	15236210	0.2986	0.2749	0.28	0.9	ILVBL	6.23
ch.15.1614682R	chr15	92856301	-0.276	0.2541	0.28	0.9		7.49
cg26519486	chr10	14996238	0.3692	0.3399	0.28	0.9	DCLRE1C	4.51
cg13524554	chrX	39552531	-0.9357	0.8615	0.28	0.9		83.55
cg04912566	chr12	51566379	-0.2518	0.2319	0.28	0.9	TFCP2	5.69
cg18606310	chr20	25228899	0.5688	0.5237	0.28	0.9	PYGB	5.92
cg25781926	chr2	27239543	-0.3239	0.2982	0.28	0.9	MAPRE3	93.82
cg01264087	chr13	28562668	-0.5318	0.4896	0.28	0.9	PRHOXNB	91.64
cg21669371	chr11	1143630	-0.4876	0.449	0.28	0.9		87.32
cg19029325	chr10	101300506	0.2096	0.193	0.28	0.9		2.8
cg23670188	chr11	1905808	-0.627	0.5773	0.28	0.9	LSP1	85.51
cg11673741	chr19	42891428	0.4211	0.3878	0.28	0.9	CNFN	4.81
cg01785605	chr6	901284	-0.3314	0.3052	0.28	0.9		92.53
cg27173374	chr14	52413159	-0.4217	0.3883	0.28	0.9	GNG2	94.92
cg01146614	chr6	159235211	0.2192	0.2018	0.28	0.9	EZR	5.4
cg08795861	chr17	38211681	-0.4922	0.4532	0.28	0.9	MED24	90.91
cg03575468	chrX	19362613	-0.6704	0.6173	0.28	0.9	PDHA1	22.95
cg16377679	chr5	58388744	-1.085	0.999	0.28	0.9	PDE4D	86.66
cg17918326	chr20	34823957	-0.1746	0.1608	0.28	0.9	C20orf4	96.64
cg27627127	chr4	39062784	-0.4381	0.4034	0.28	0.9	KLHL5	93.43
cg25896644	chr11	116371487	0.2365	0.2178	0.28	0.9		5.71
cg01861634	chr7	128530369	-0.6415	0.5907	0.28	0.9	KCP	88.4
cg01592198	chr19	51827007	0.7696	0.7086	0.28	0.9	IGLON5	40.72
cg07030287	chr2	242174797	0.6657	0.613	0.28	0.9	HDLBP	36.45
cg00718541	chr16	2336855	-0.2934	0.2701	0.28	0.9	ABCA3	93.67
cg27033418	chr13	28492669	-0.7912	0.7285	0.28	0.9	PDX1	18.51
cg00089798	chr12	62585204	-0.1403	0.1292	0.28	0.9	FAM19A2	3.11
cg25598685	chr11	42617544	1.875	1.726	0.28	0.9		63.94
cg18512161	chr6	91296791	-0.0733	0.06749	0.28	0.9	MAP3K7	1.89
cg21174435	chr2	69871627	0.1257	0.1158	0.28	0.9	AAK1	3.38
cg08013274	chr20	3709877	-0.6153	0.5666	0.28	0.9		85.11
cg10318148	chr7	1024673	-0.6882	0.6337	0.28	0.9	CYP2W1	74.41
cg11890622	chr17	56621448	-0.5072	0.4671	0.28	0.9	C17orf47	85.52
cg02620388	chr7	100271115	0.1641	0.1511	0.28	0.9	GNB2	3.3
cg02628002	chr16	89649608	-0.1582	0.1456	0.28	0.9	CPNE7	97.74
cg11557938	chr19	47777623	-0.1533	0.1412	0.28	0.9	PRR24	3.69
cg16582660	chr6	11329463	0.2858	0.2632	0.28	0.9	NEDD9	92.41
cg04173618	chr5	113181729	-0.5311	0.489	0.28	0.9		92.03
cg26682068	chr19	57610689	-0.4663	0.4293	0.28	0.9		14.35
cg10239860	chr1	71172023	0.5599	0.5156	0.28	0.9		87.64
cg01524923	chr20	3728786	-0.6412	0.5905	0.28	0.9	HSPA12B	86.41
cg10999000	chr13	111180025	-0.2436	0.2244	0.28	0.9	RAB20	94.15
cg17444747	chr5	177915909	1.457	1.341	0.28	0.9	COL23A1	50.28
cg17806907	chr2	228337508	-0.08562	0.07884	0.28	0.9	AGFG1	2.83
cg15363890	chrX	148587383	-0.4511	0.4154	0.28	0.9	IDS	89
cg27518043	chr1	38061151	0.1239	0.1141	0.28	0.9	GNL2	2.58
cg10950413	chrX	56590097	0.6432	0.5923	0.28	0.9	UBQLN2	18.94
cg07597714	chr1	23800264	-0.6038	0.556	0.28	0.9	ASAP3	83.92
cg12956884	chr3	150998561	-0.4566	0.4205	0.28	0.9	MED12L	93.89
cg20820249	chr5	37379267	0.2373	0.2185	0.28	0.9	WDR70	3.57
cg24050414	chr19	8555061	0.67	0.617	0.28	0.9	PRAM1	77.49
cg27327268	chr10	118428651	-0.2894	0.2665	0.28	0.9	C10orf82	93.71
cg22351880	chr19	6212534	-0.4539	0.418	0.28	0.9	MLLT1	92.54
cg10662979	chr7	87563850	0.607	0.559	0.28	0.9	ADAM22	5.81
cg23489137	chr2	161290449	-3.973	3.659	0.28	0.9	RBMS1	43.91
cg03841029	chr18	47807709	-0.1085	0.0999	0.28	0.9	MBD1	3.26
cg22342100	chr8	124666123	-0.7594	0.6993	0.28	0.9	KLHL38	73.19
cg06140118	chr16	68056778	0.7468	0.6878	0.28	0.9	DDX28	1.99
cg18307604	chrX	119603221	-0.7419	0.6832	0.28	0.9	LAMP2	26.44
cg21649393	chrX	15692918	0.5056	0.4656	0.28	0.9	CA5BP	8.04
cg08708629	chr1	144998869	0.5576	0.5136	0.28	0.9	PDE4DIP	59.26
cg21597802	chr6	32190281	0.5884	0.5419	0.28	0.9	NOTCH4	90.52
cg18290624	chr3	10857699	-0.385	0.3545	0.28	0.9	SLC6A11	8.56
cg01959873	chr1	41222471	0.2121	0.1953	0.28	0.9	NFYC	93.79
cg03317505	chr5	138861832	0.1648	0.1517	0.28	0.9	TMEM173	2.91
cg12398397	chr17	65820969	-0.1362	0.1254	0.28	0.9	BPTF	3.69
cg08290675	chr11	23425026	-1.345	1.239	0.28	0.9		94.97
cg05596265	chr3	2141382	0.4075	0.3753	0.28	0.9	CNTN4	3.79
cg18560264	chr3	52324089	0.2088	0.1923	0.28	0.9	GLYCTK	94.46
cg02788102	chr11	115374969	0.4322	0.398	0.28	0.9	CADM1	4.04
cg21301258	chr21	35898717	0.7444	0.6856	0.28	0.9	RCAN1	79.71
cg24814257	chr19	42212501	-0.6113	0.563	0.28	0.9	CEACAM5	41.72
cg03719693	chr4	109093430	-0.3812	0.3511	0.28	0.9	LOC641518	11.93
cg09542111	chr21	31312091	0.1814	0.167	0.28	0.9	GRIK1	3.13
cg00555096	chr19	37568749	0.09524	0.08771	0.28	0.9	ZNF420	2.22
cg19152809	chr6	170047908	0.3154	0.2905	0.28	0.9	WDR27	93.52
cg27485223	chr7	105332220	0.304	0.28	0.28	0.9	ATXN7L1	5.66
cg16862791	chr20	42142596	-0.8628	0.7946	0.28	0.9	L3MBTL	50.92
cg12808990	chr17	2948661	-0.6716	0.6185	0.28	0.9		91.57
cg01610522	chr7	6192000	-0.3128	0.2881	0.28	0.9	USP42	91.54
cg13936874	chrX	110654436	-1.272	1.171	0.28	0.9	DCX	41.88
cg01252136	chr2	26989503	-0.9845	0.9067	0.28	0.9	C2orf18	77.07
cg27363226	chr19	6421747	-0.2736	0.252	0.28	0.9	KHSRP	93.3
cg27541882	chr1	11776484	-0.3938	0.3627	0.28	0.9	C1orf187	93.22
cg27176536	chr16	2198395	0.6185	0.5696	0.28	0.9	RAB26	10.58
cg01262208	chr8	144790375	-0.9713	0.8946	0.28	0.9	LOC100130274	40.4
cg03635685	chr22	24550642	-0.618	0.5692	0.28	0.9	CABIN1	40.57
cg22295334	chr8	135835943	-0.8647	0.7964	0.28	0.9		91.93
cg02724647	chr22	17646207	0.459	0.4228	0.28	0.9	CECR4	87.83
cg20181928	chr11	68702291	0.2632	0.2425	0.28	0.9	IGHMBP2	93.58
cg06330735	chr16	85319871	-0.406	0.374	0.28	0.9		86.09
cg12904114	chr2	96930658	-0.2688	0.2476	0.28	0.9	CIAO1	5.02
cg06375148	chr1	209958343	0.2411	0.222	0.28	0.9	C1orf74	4.79
cg00522679	chr11	130083160	-0.06536	0.0602	0.28	0.9		1.91
cg19746874	chr1	33841170	-0.468	0.431	0.28	0.9	PHC2	96.69
cg04929428	chr12	46124298	0.7704	0.7096	0.28	0.9	ARID2	4.91
cg05119754	chr15	69853722	-1.076	0.9909	0.28	0.9	LOC145837	91.48
cg13449535	chr1	1101348	0.7106	0.6545	0.28	0.9	MIR200B	88.41
cg18798487	chr1	91087610	-1.348	1.242	0.28	0.9		85.11
cg06186394	chr11	129234377	-1.364	1.257	0.28	0.9		22.67
cg09578568	chr4	113432770	-0.6593	0.6073	0.28	0.9		9.71
cg24037746	chr3	118868655	-1.208	1.112	0.28	0.9	C3orf30	89.54
cg15985533	chr1	75231817	-1.641	1.512	0.28	0.9	TYW3	71.2
cg20921221	chr14	105686401	0.2453	0.226	0.28	0.9	BRF1	94.28
cg14405300	chr2	88427027	-0.3723	0.343	0.28	0.9	FABP1	92.79
cg02071003	chr2	108643220	-0.5866	0.5404	0.28	0.9		90.38
cg11632419	chr19	37701476	-0.4977	0.4585	0.28	0.9	ZNF585B	3.17
cg00582316	chr2	175201430	0.7117	0.6556	0.28	0.9	SP9	6.49
cg02416536	chr12	98577192	0.4621	0.4257	0.28	0.9		87.53
cg06339573	chr7	157372262	-0.6472	0.5962	0.28	0.9	PTPRN2	90.95
cg25942990	chr2	177014996	0.2399	0.221	0.28	0.9	HOXD4	5.32
cg21965516	chr11	64781475	-0.07203	0.06635	0.28	0.9	ARL2	1.54
cg22898362	chr19	51506358	-1.232	1.134	0.28	0.9	KLK9	88.03
cg16532262	chr12	53190908	-0.8458	0.7791	0.28	0.9	KRT3	73.64
cg23043640	chr7	599157	0.7392	0.6809	0.28	0.9	PRKAR1B	82.02
cg20983329	chrX	70338670	0.7404	0.682	0.28	0.9	MED12	24.77
cg11053740	chr14	21945175	-0.2486	0.229	0.28	0.9	RAB2B	4.66
cg19257750	chr15	93349684	-0.2935	0.2704	0.28	0.9		93.9
cg12167564	chr1	236047034	0.7204	0.6637	0.28	0.9		81.88
cg17316346	chr14	78352846	0.9441	0.8697	0.28	0.9	ADCK1	94.28
cg21066537	chr9	139965076	0.6574	0.6056	0.28	0.9	C9orf140	3.3
cg14419740	chr7	157483335	0.9684	0.8921	0.28	0.9	PTPRN2	6.71
cg25302646	chr1	173445043	-1.464	1.349	0.28	0.9	PRDX6	87.07
cg07740705	chr11	130746300	-0.8564	0.7889	0.28	0.9	SNX19	87.67
cg22350305	chr3	54121898	0.3528	0.325	0.28	0.9		8.75
cg02886208	chr11	14281011	-2.431	2.239	0.28	0.9	SPON1	76.19
cg18793195	chr7	93605827	-1.217	1.121	0.28	0.9		86.23
cg02317955	chr17	79099481	-0.4816	0.4437	0.28	0.9	MIR657	91.47
cg04871173	chr7	1883056	-0.6649	0.6126	0.28	0.9	MAD1L1	89.15
cg25393576	chr6	52926593	0.2418	0.2227	0.28	0.9	ICK	2.06
cg21905990	chr12	129429812	-0.07536	0.06942	0.28	0.9	GLT1D1	98.67
cg23705728	chr10	16564620	-0.5515	0.5081	0.28	0.9	C1QL3	91.49
cg05533210	chr7	36409818	-1.035	0.953	0.28	0.9	KIAA0895	90.49
cg01141252	chr19	45251925	0.3267	0.301	0.28	0.9	BCL3	2.7
cg07085167	chr14	55740496	-0.2867	0.2641	0.28	0.9	FBXO34	94.01
cg00270778	chr2	127977559	0.762	0.7019	0.28	0.9		6.16
cg22761205	chr11	457256	0.9147	0.8427	0.28	0.9	PTDSS2	37.48
cg24990968	chr12	64784626	0.7757	0.7145	0.28	0.9	C12orf56	9.98
cg07751277	chr13	100642487	0.3775	0.3478	0.28	0.9		10.41
ch.12.1019410F	chr12	50527085	0.8769	0.8078	0.28	0.9	LASS5	13.51
cg00184240	chr12	122666660	-0.7318	0.6741	0.28	0.9	LRRC43	87.73
cg04697635	chr5	80181030	-0.4215	0.3883	0.28	0.9		92.67
cg15046965	chr17	19648718	-0.8611	0.7933	0.28	0.9	ALDH3A1	63.31
cg04660686	chr11	9635595	-0.08397	0.07735	0.28	0.9		2.68
cg13226669	chr1	228197109	-0.4767	0.4392	0.28	0.9	WNT3A	12.15
cg07405370	chr20	62528249	0.7158	0.6594	0.28	0.9	DNAJC5	13.9
cg21663536	chr7	148984568	-0.7177	0.6612	0.28	0.9	ZNF783	80.99
cg21670003	chr11	68867965	-0.7673	0.7069	0.28	0.9		66.52
cg17722996	chr5	50511008	-1.018	0.9376	0.28	0.9		84.84
cg17651317	chr11	68080928	-0.2354	0.2168	0.28	0.9	LRP5	5.49
cg24309555	chr2	21266956	-1.005	0.9262	0.28	0.9	APOB	36.02
cg25970618	chr4	77172617	-0.07424	0.06839	0.28	0.9	FAM47E	2.44
cg13005708	chr14	95623832	0.2299	0.2118	0.28	0.9	FLJ45244	1.67
cg12059309	chr12	70686336	0.6714	0.6185	0.28	0.9	CNOT2	75.78
cg03048535	chr12	109747100	0.1811	0.1669	0.28	0.9	FOXN4	4.57
cg07017901	chr12	5541270	0.2114	0.1947	0.28	0.9	NTF3	3.67
cg00393435	chr22	39052596	-0.1762	0.1623	0.28	0.9	LOC646851	3.3
cg05536132	chr10	76335449	-0.2234	0.2058	0.28	0.9	ADK	95.18
cg22458065	chr6	31108108	-0.5811	0.5353	0.28	0.9	PSORS1C2	87.85
cg09382966	chr4	146127289	-1.268	1.168	0.28	0.9		86.38
cg14776016	chr18	61034565	-1.1	1.014	0.28	0.9	KDSR	25.26
cg01968402	chr6	137817775	-0.08654	0.07973	0.28	0.9		2.62
cg15271461	chr20	3688314	-0.5771	0.5317	0.28	0.9	SIGLEC1	85.06
cg16211990	chr12	91763848	-0.2326	0.2143	0.28	0.9		94.66
cg17998013	chr3	15643079	0.1091	0.1005	0.28	0.9	HACL1	1.93
cg19604444	chr14	65453835	0.1125	0.1036	0.28	0.9	FNTB	3.32
cg03220161	chr1	70671186	-0.06983	0.06434	0.28	0.9	LRRC40	1.64
cg06395167	chr1	1268243	-0.6162	0.5677	0.28	0.9	TAS1R3	70.71
cg11630103	chr8	89336217	-1.123	1.035	0.28	0.9	MMP16	86.12
cg01573955	chr17	79008822	-0.06559	0.06043	0.28	0.9	FLJ90757	1.56
cg02487026	chr2	15701516	-0.1214	0.1119	0.28	0.9	NBAS	2.98
cg24129977	chr2	1748872	0.4589	0.4228	0.28	0.9	PXDN	5.38
cg18042806	chr5	177659971	0.5887	0.5424	0.28	0.9	AGXT2L2	25.28
cg24013589	chr11	65196222	-1.652	1.522	0.28	0.9		49.89
cg05168229	chr13	45390049	0.7036	0.6482	0.28	0.9		39.58
cg13379408	chr18	11909052	-0.5815	0.5358	0.28	0.9	MPPE1	7.2
cg13771497	chrX	118015743	0.641	0.5906	0.28	0.9		82.94
cg01505109	chr1	9670692	-0.6853	0.6314	0.28	0.9	TMEM201	89.54
cg26430382	chr1	228270029	-0.06817	0.06281	0.28	0.9	ARF1	2.29
cg07236001	chr11	1392360	-0.6626	0.6105	0.28	0.9		81.05
cg10565270	chr11	71498202	0.6239	0.5749	0.28	0.9	FAM86C	14.53
cg11898958	chr10	102427695	-1.009	0.9299	0.28	0.9		43.7
ch.10.176154R	chr10	5802131	0.6874	0.6334	0.28	0.9	C10orf18	9.16
cg27578963	chr16	88803282	0.3933	0.3624	0.28	0.9	FAM38A	91.23
cg05190718	chr1	116310712	0.5598	0.5158	0.28	0.9	CASQ2	86.79
cg05807734	chrX	129258475	0.617	0.5685	0.28	0.9		88.53
cg24897255	chr6	75915787	0.4154	0.3827	0.28	0.9	COL12A1	7.04
cg18865949	chr1	183272731	-0.5429	0.5003	0.28	0.9	NMNAT2	89.39
cg16220402	chr7	107221141	-0.2011	0.1853	0.28	0.9	BCAP29	4.98
cg26804023	chr16	692027	1.042	0.9602	0.28	0.9	FAM195A	5.17
cg08088511	chr16	48413428	0.7834	0.7218	0.28	0.9	SIAH1	66.54
cg06280032	chr6	52101936	0.3509	0.3234	0.28	0.9	IL17F	89.86
cg20011116	chr2	192542603	-0.067	0.06173	0.28	0.9	OBFC2A	2.15
cg02629227	chr12	105501526	0.1898	0.1749	0.28	0.9	KIAA1033	3.17
cg16991515	chr6	27107019	0.1055	0.09726	0.28	0.9	HIST1H2BK	2.69
cg15153957	chr19	40736427	-0.8907	0.8207	0.28	0.9	AKT2	59.87
cg18453720	chrX	100332757	-1.996	1.839	0.28	0.9	TMEM35	74.89
cg16582344	chr1	228270207	0.3021	0.2783	0.28	0.9	ARF1	1.85
cg15601361	chr6	11771493	-0.7308	0.6734	0.28	0.9	C6orf105	67.1
cg08329561	chr10	79997038	0.7636	0.7036	0.28	0.9		92.37
cg05504354	chr12	88974893	-1.254	1.156	0.28	0.9	KITLG	77.17
cg16756854	chr11	66116455	-0.5286	0.487	0.28	0.9	B3GNT1	91.21
cg21032292	chr21	34395093	0.2689	0.2478	0.28	0.9		2.96
cg06043500	chr10	104832122	0.2028	0.1869	0.28	0.9	CNNM2	96.85
cg10202826	chr16	4304191	-0.1599	0.1473	0.28	0.9		2.94
cg19406706	chr12	90907421	-0.9159	0.844	0.28	0.9		81.28
cg23004174	chr6	74404879	-0.47	0.4331	0.28	0.9	CD109	89.38
cg08417229	chr6	169682364	0.4145	0.3819	0.28	0.9		91.48
cg09744435	chr15	43425949	-0.217	0.2	0.28	0.9	TMEM62	2.75
cg02583525	chr2	26624612	-0.5277	0.4863	0.28	0.9	C2orf39	9.33
cg17660110	chr8	48872801	-0.1833	0.1689	0.28	0.9	MCM4	3.15
cg02277326	chr15	28357447	-0.1046	0.09642	0.28	0.9	HERC2	97.63
cg13803214	chr3	150804490	-0.1318	0.1215	0.28	0.9	MED12L	2.53
cg17131044	chr11	20619012	0.2643	0.2436	0.28	0.9		2.7
cg19106945	chr5	140206841	-1.434	1.321	0.28	0.9	PCDHA2	21.61
cg25096142	chr1	173572181	-0.2199	0.2027	0.28	0.9	SLC9A11	94.48
cg18719198	chr14	55369460	0.971	0.8948	0.28	0.9	GCH1	10.18
cg09798688	chr1	214381550	-0.7961	0.7336	0.28	0.9		90
cg11658867	chrX	53346759	0.1572	0.1448	0.28	0.9	IQSEC2	3.58
cg20780105	chr5	60455790	1.102	1.016	0.28	0.9	C5orf43	52.69
cg27413563	chr7	95026090	1.049	0.9669	0.28	0.9	PON3	12.26
cg07876882	chr5	132151047	-0.2828	0.2606	0.28	0.9	ANKRD43	94.05
cg19202014	chr11	417578	-0.5881	0.542	0.28	0.9	SIGIRR	28.1
cg17269088	chr6	24588956	-0.2867	0.2642	0.28	0.9	KIAA0319	92.46
cg03345925	chr8	144599347	0.8134	0.7496	0.28	0.9	ZC3H3	69.75
cg02710553	chr12	132394315	-0.4343	0.4003	0.28	0.9	ULK1	93.71
cg07253432	chr12	48504163	0.2978	0.2744	0.28	0.9	PFKM	93.32
cg02925076	chr7	158251297	-0.3286	0.3029	0.28	0.9	PTPRN2	93.53
cg17745251	chr10	21806139	-0.5685	0.5239	0.28	0.9	C10orf140	12.62
cg24953506	chr1	12079889	0.3025	0.2788	0.28	0.9	MIIP	2.03
cg01699293	chr6	11806115	-0.3322	0.3062	0.28	0.9		92.92
cg07990658	chr16	89202571	-0.3078	0.2837	0.28	0.9	ACSF3	94.19
cg01698579	chr13	112823520	-2.598	2.394	0.28	0.9		46.09
cg17661642	chr15	96902639	-0.417	0.3843	0.28	0.9		12.15
cg08295543	chr16	55357842	0.4077	0.3758	0.28	0.9	IRX6	7.11
cg10914467	chr6	31939224	0.954	0.8792	0.28	0.9	STK19	51.31
cg00844791	chr19	56042579	-0.07574	0.0698	0.28	0.9	SBK2	98.58
cg25695041	chr4	68567439	1.792	1.652	0.28	0.9	UBA6	30.1
cg15704700	chr8	144314046	0.3328	0.3067	0.28	0.9		92.08
cg00173141	chr1	210466172	-0.06365	0.05866	0.28	0.9		1.83
cg19084053	chr4	189548707	-1.226	1.13	0.28	0.9		81.53
cg23098371	chr1	92012061	-0.5465	0.5036	0.28	0.9		92.65
cg08099141	chr12	7053170	0.339	0.3125	0.28	0.9	C12orf57	5.29
cg18667511	chr21	46021988	1.128	1.039	0.28	0.9	KRTAP10-7	80.44
cg26984682	chr16	49634757	0.3639	0.3354	0.28	0.9	ZNF423	91.6
cg27331759	chr16	347891	0.2766	0.2549	0.28	0.9	AXIN1	96.43
cg09252806	chr10	131669630	-3.421	3.153	0.28	0.9	EBF3	28.94
cg12135598	chr4	717040	-0.804	0.7409	0.28	0.9	PCGF3	92.64
cg26544742	chr6	27533825	0.5588	0.515	0.28	0.9		10.76
cg03385918	chr21	44862425	0.4525	0.417	0.28	0.9		88.1
cg07505901	chr2	170627447	-0.8995	0.829	0.28	0.9		88.09
cg14491169	chr17	17481059	0.09478	0.08735	0.28	0.9	PEMT	97.35
cg06096184	chr3	66549732	-0.6644	0.6124	0.28	0.9	LRIG1	29.97
cg00811891	chr1	7904830	-0.8127	0.749	0.28	0.9	PER3	93.05
cg18272353	chr14	95238706	0.689	0.635	0.28	0.9		7.82
cg02066936	chr1	54808648	0.1748	0.1611	0.28	0.9	SSBP3	95.08
cg16684691	chr13	96949801	2.645	2.438	0.28	0.9	HS6ST3	71.42
cg14629665	chr9	136819477	-0.6035	0.5562	0.281	0.9	VAV2	83.66
cg19631815	chr12	113528791	-0.1654	0.1525	0.281	0.9	DTX1	97.35
cg20151795	chr6	28129481	0.285	0.2627	0.281	0.9	ZNF389	6.31
cg13013841	chr17	18281021	-0.8124	0.7488	0.281	0.9	EVPLL	19.06
cg11445579	chr14	71787996	0.3863	0.3561	0.281	0.9		4.37
cg27037013	chr21	35320667	1.125	1.037	0.281	0.9		74.19
cg18264210	chr2	465195	1.044	0.9626	0.281	0.9		79.88
cg26791231	chrX	28605581	0.8459	0.7797	0.281	0.9	IL1RAPL1	18.23
cg09440788	chr8	37757401	-0.1939	0.1787	0.281	0.9	RAB11FIP1	2.73
cg18144692	chr8	107095959	0.7573	0.698	0.281	0.9		88.23
cg27543672	chr1	84541035	-1.519	1.4	0.281	0.9		81.06
cg10910666	chr3	122917625	-0.4012	0.3698	0.281	0.9		94.48
cg05303408	chr6	20534748	0.7733	0.7128	0.281	0.9	CDKAL1	8.71
cg01872779	chr4	2936973	0.7392	0.6813	0.281	0.9	MFSD10	7.85
cg07459264	chr1	16767326	0.2178	0.2007	0.281	0.9	NECAP2	4.1
cg02171705	chrX	9431181	0.1664	0.1534	0.281	0.9	TBL1X	3.46
cg15526954	chr18	77139085	0.7689	0.7087	0.281	0.9		8.22
cg17585548	chr5	56111120	-0.3441	0.3171	0.281	0.9	MAP3K1	6.11
cg13675624	chr12	6419136	0.9271	0.8546	0.281	0.9	PLEKHG6	76
cg18845375	chr2	237173852	0.6409	0.5908	0.281	0.9	ASB18	89.88
cg16000520	chr2	235408237	-0.3872	0.3569	0.281	0.9		89.91
cg02615000	chr11	45907154	-0.0574	0.05291	0.281	0.9	MAPK8IP1	1.7
cg14327393	chr9	75141633	0.5174	0.4769	0.281	0.9	TMC1	85.93
cg17104900	chr12	121837726	0.06394	0.05893	0.281	0.9	RNF34	1.72
cg07486669	chr11	128681282	-1.416	1.305	0.281	0.9	FLI1	78.35
cg15446845	chr3	5470909	-0.2903	0.2675	0.281	0.9		6.96
cg10222734	chr10	52612019	-1.006	0.9272	0.281	0.9	A1CF	85.93
cg15680937	chr17	37886872	-0.06839	0.06304	0.281	0.9	C17orf37	1.96
cg08333579	chr19	38879544	0.1736	0.16	0.281	0.9	SPRED3	3.8
cg21791662	chr2	121625208	-0.7797	0.7187	0.281	0.9	GLI2	10.98
cg13019844	chr6	170589897	-1.496	1.379	0.281	0.9		53.71
cg07706558	chr11	12183446	-0.6806	0.6274	0.281	0.9	MICAL2	90.35
cg04721828	chr11	48285200	-1.969	1.815	0.281	0.9	OR4X1	56.46
cg01430692	chr2	132405839	0.5452	0.5025	0.281	0.9		82.59
cg02611419	chr6	39282532	-0.2059	0.1898	0.281	0.9	KCNK16	3.93
cg21531017	chr6	30159510	0.351	0.3236	0.281	0.9	TRIM26	90.87
cg01798391	chr3	16306595	0.08078	0.07446	0.281	0.9	OXNAD1	2.1
cg13493001	chr9	139846100	-0.4647	0.4283	0.281	0.9	LCN12	91.99
cg17723206	chr10	118931160	-6.446	5.942	0.281	0.9		62.19
cg00235260	chr15	100882250	-0.09122	0.08409	0.281	0.9	ADAMTS17	2.68
cg06657462	chr10	94608040	0.09621	0.08869	0.281	0.9	EXOC6	1.68
cg12517318	chr4	529948	-0.05871	0.05412	0.281	0.9	PIGG	98.76
cg24495062	chr10	63683346	0.7542	0.6953	0.281	0.9	ARID5B	84.37
cg11344164	chr10	101878520	1.529	1.409	0.281	0.9		73.63
cg03044725	chr1	44056191	0.5531	0.5099	0.281	0.9	PTPRF	72.57
cg19578297	chr17	74100039	0.2513	0.2317	0.281	0.9	EXOC7	3.07
cg16729495	chr11	64794853	0.1054	0.0972	0.281	0.9	SNX15	2.23
cg21224977	chr9	135037343	0.6798	0.6267	0.281	0.9	NTNG2	15.36
cg09923756	chr19	1407376	-0.4441	0.4094	0.281	0.9	DAZAP1	8.33
cg12310189	chr15	25469866	-0.7347	0.6773	0.281	0.9	SNORD115-15	79.8
cg01477319	chr6	107531017	-1.06	0.9772	0.281	0.9	PDSS2	87.53
cg10245314	chr1	1194603	0.7944	0.7324	0.281	0.9	UBE2J2	75.82
cg07175433	chr4	21947400	-0.8362	0.7709	0.281	0.9	KCNIP4	84.19
cg21201206	chr5	61714607	-0.9542	0.8797	0.281	0.9	IPO11	88.79
cg24671666	chr14	65207699	-0.5709	0.5263	0.281	0.9	PLEKHG3	85.05
cg10660426	chr8	62825339	-0.3707	0.3417	0.281	0.9		92.25
cg26312480	chr1	19246083	-0.5427	0.5003	0.281	0.9	IFFO2	88.37
cg12547038	chr17	26662754	0.5233	0.4824	0.281	0.9	TNFAIP1	5.92
cg00174421	chr8	26372472	-0.1851	0.1707	0.281	0.9	PNMA2	3.42
cg20563269	chr2	129104576	0.8273	0.7627	0.281	0.9		94.76
cg12417720	chr6	108878861	0.2892	0.2666	0.281	0.9		6.05
cg16105591	chr5	175270184	-0.7626	0.703	0.281	0.9	CPLX2	63.61
cg00332212	chr4	48908696	-0.1555	0.1434	0.281	0.9	OCIAD2	3.1
cg12149319	chr6	31947212	0.3446	0.3176	0.281	0.9	STK19	91.83
cg26814241	chr4	1004774	0.4523	0.417	0.281	0.9	FGFRL1	10
cg23657003	chr1	1014978	0.6388	0.589	0.281	0.9		5.97
cg27198899	chr15	51197587	-1.374	1.267	0.281	0.9		85.92
cg09796913	chr7	1249199	-0.4125	0.3803	0.281	0.9		91.4
cg01958295	chr2	36598278	-0.5102	0.4704	0.281	0.9	CRIM1	89.1
cg27619446	chr6	4955582	-0.4237	0.3906	0.281	0.9	CDYL	92.22
cg03609847	chr4	529442	0.1372	0.1265	0.281	0.9	PIGG	97.5
cg15598662	chr11	61582890	0.1047	0.09657	0.281	0.9	MIR1908	1.66
cg22974915	chr19	2306444	-0.864	0.7965	0.281	0.9	LINGO3	68.56
cg21478437	chr1	206317403	-0.4214	0.3885	0.281	0.9	CTSE	89.45
cg12269343	chr14	82000433	-0.1196	0.1102	0.281	0.9	SEL1L	3.22
cg16524332	chr4	3075655	0.5392	0.4972	0.281	0.9	HTT	4
cg13382596	chr22	42373029	0.7131	0.6574	0.281	0.9	SEPT3	8.44
cg10429523	chr6	125239911	-0.855	0.7883	0.281	0.9	STL	89.88
cg18307673	chr14	55878649	-0.1477	0.1362	0.281	0.9	KIAA0831	3.03
cg23127201	chr15	75871254	-0.3533	0.3258	0.281	0.9	PTPN9	5.75
cg09866366	chr3	183903315	-1.399	1.29	0.281	0.9	ABCF3	50.32
cg18559767	chr7	46285461	-1.158	1.068	0.281	0.9		60.07
cg10675011	chr19	10654208	0.3513	0.3239	0.281	0.9	ATG4D	3.66
cg16977035	chr11	44330474	-0.7937	0.7318	0.281	0.9	ALX4	28.42
cg21070161	chr17	32909164	-0.3408	0.3142	0.281	0.9	TMEM132E	9.84
cg25278941	chr6	139795527	1.041	0.9601	0.281	0.9		45.82
cg05890620	chr19	10397612	-0.1428	0.1317	0.281	0.9	ICAM4	3.29
cg09513672	chr1	28908770	0.1557	0.1436	0.281	0.9	SNORA16A	4.23
cg10171504	chr10	28032506	0.463	0.4269	0.281	0.9	MKX	5.39
cg15851280	chr10	89860477	-0.8104	0.7472	0.281	0.9		90.01
cg04808059	chr20	42543442	-0.06264	0.05775	0.281	0.9	TOX2	1.63
cg10808027	chr1	45120160	-0.4254	0.3922	0.281	0.9	TMEM53	92.87
cg16284742	chr20	44880957	0.6233	0.5747	0.281	0.9	CDH22	87.58
cg01446515	chr13	20805443	-1.001	0.9226	0.281	0.9	GJB6	15.38
cg17049320	chr8	107782734	-0.4569	0.4213	0.281	0.9	ABRA	91.35
cg12221212	chr1	156474724	-0.2142	0.1975	0.281	0.9		5.2
cg08601898	chr8	142913273	-0.6691	0.6169	0.281	0.9		92.8
cg05483076	chr5	74347539	-1.265	1.166	0.281	0.9		33.3
cg20266154	chr17	35165846	0.7303	0.6734	0.281	0.9		12.38
cg07017175	chr15	60884093	-0.1048	0.09662	0.281	0.9	RORA	2.26
cg27516652	chr1	68904571	-0.5004	0.4614	0.281	0.9	RPE65	91.98
cg10109841	chr3	135969958	-1.085	1.001	0.281	0.9	PCCB	30.12
cg02341559	chr1	67603174	-0.5062	0.4667	0.281	0.9		92.43
cg01606867	chr6	116601191	-0.2491	0.2296	0.281	0.9	DSE	4.84
cg04404694	chr14	37236997	-1.029	0.9486	0.281	0.9	SLC25A21	62.89
cg10193091	chr15	59463484	0.2587	0.2386	0.281	0.9	MIR2116	94.2
cg05837890	chr20	4702538	-0.5971	0.5505	0.281	0.9	PRND	93.06
cg17403899	chr19	42893709	-0.6027	0.5558	0.281	0.9	CNFN	80.86
cg04433129	chr11	62432769	0.0801	0.07386	0.281	0.9	C11orf48	2.04
cg20600205	chr14	24728481	-0.4686	0.4321	0.281	0.9	TGM1	89.87
cg04797843	chr17	1171669	-0.05965	0.055	0.281	0.9		1.59
cg01921423	chr4	39452766	-0.3109	0.2867	0.281	0.9	KLB	94.67
cg01954957	chr14	38263617	-0.9707	0.8951	0.281	0.9		87.09
cg07031243	chr17	40976230	-0.2117	0.1952	0.281	0.9	BECN1	2.85
cg02526623	chr6	157740950	-0.3399	0.3134	0.281	0.9	C6orf35	93.49
cg04885885	chr16	54225800	-4.817	4.442	0.281	0.9		67.96
cg14677317	chr19	7460061	-0.07949	0.0733	0.281	0.9	ARHGEF18	2.29
cg02071005	chr2	175200844	-0.05742	0.05294	0.281	0.9	SP9	1.3
cg11083457	chr13	51915276	0.3989	0.3678	0.281	0.9	SERPINE3	87.03
cg22986084	chr14	39901328	-0.5249	0.484	0.281	0.9	FBXO33	9.4
cg17357561	chr19	807322	-0.223	0.2056	0.281	0.9	PTBP1	95.33
cg14339007	chr2	120282254	0.376	0.3467	0.281	0.9	SCTR	92.95
cg04875212	chr14	67830554	0.6874	0.6339	0.281	0.9	EIF2S1	84.35
cg26560414	chr16	66638433	-0.1309	0.1207	0.281	0.9	CMTM3	3.85
cg15606692	chr11	124669480	0.234	0.2158	0.281	0.9	C11orf61	4.66
cg26488405	chr5	180541318	1.426	1.315	0.281	0.9		59.26
cg07184988	chr6	33363057	0.4512	0.416	0.281	0.9	KIFC1	89.37
cg06703092	chr19	45943381	-0.1065	0.09823	0.281	0.9		2.8
cg19990316	chr5	1158948	-0.8289	0.7644	0.281	0.9		65.67
cg00970057	chr1	42272694	-0.8451	0.7793	0.281	0.9	HIVEP3	58.16
cg04740513	chr13	113492559	0.4171	0.3846	0.281	0.9	ATP11A	91.72
cg00881086	chr3	132441942	0.1179	0.1087	0.281	0.9	NCRNA00119	3.56
cg24121211	chr4	128887195	0.3198	0.2949	0.281	0.9	MFSD8	2.63
cg23678058	chr2	60722313	-0.5198	0.4793	0.281	0.9	BCL11A	89.78
cg09804649	chr6	168815615	-0.4723	0.4356	0.281	0.9		90.84
cg16785050	chr11	3014072	0.1842	0.1699	0.281	0.9	NAP1L4	3.36
cg13448793	chr8	56043457	-0.3184	0.2936	0.281	0.9	XKR4	93.33
cg15155376	chr19	8587575	-0.2937	0.2709	0.281	0.9	MYO1F	94.14
cg11902728	chr19	35786580	-0.9872	0.9103	0.281	0.9	MAG	12.38
cg24613080	chr17	32484035	-0.1783	0.1645	0.281	0.9	ACCN1	2.06
cg16577208	chr7	42047167	-0.5561	0.5128	0.281	0.9	GLI3	91.94
cg00924855	chr22	41458255	0.4389	0.4048	0.281	0.9		88.8
cg20615344	chr17	43463117	-0.2833	0.2612	0.281	0.9		6.95
cg25741368	chr19	42906601	0.4983	0.4596	0.281	0.9	LIPE	36.8
cg25747484	chr1	201921417	-0.2379	0.2194	0.281	0.9		94.89
cg12552771	chr22	29709320	-0.5467	0.5042	0.281	0.9	RASL10A	7.98
cg25898192	chr15	33418895	1.007	0.9283	0.281	0.9		8.15
cg12032377	chr14	24546420	0.5267	0.4857	0.281	0.9	CPNE6	90.91
cg08393516	chr4	987108	-0.7074	0.6524	0.281	0.9	SLC26A1	88.85
cg06580371	chr6	122932085	0.278	0.2564	0.281	0.9	PKIB	5.81
cg11164506	chr15	66649558	-0.3331	0.3072	0.281	0.9	TIPIN	92.31
cg03001463	chr2	200323278	0.2242	0.2067	0.281	0.9	SATB2	1.88
cg07313701	chr1	42447165	-0.5236	0.4829	0.281	0.9		14.86
cg00125349	chr16	3169794	0.2406	0.2219	0.281	0.9	ZNF205	94.24
cg19723154	chr18	67876114	-0.9814	0.905	0.281	0.9		87.1
cg07340651	chr11	94038819	0.5948	0.5486	0.281	0.9	FOLR4	86.29
cg07322755	chr17	6544456	0.2066	0.1906	0.281	0.9	KIAA0753	4.19
cg03350366	chr11	71752919	0.3871	0.357	0.281	0.9	NUMA1	7.83
cg24890545	chr6	136934526	-1.084	0.9995	0.281	0.9	MAP3K5	88.59
cg05094216	chr3	151101921	-1.409	1.3	0.281	0.9	MED12L	71.18
cg04790636	chr3	195924638	-0.407	0.3753	0.281	0.9	ZDHHC19	91.36
cg06368184	chr21	38069416	-0.3358	0.3097	0.281	0.9		5.91
cg10203631	chr6	43210511	-0.6849	0.6317	0.281	0.9	TTBK1	69.16
cg07275439	chr16	4663601	-0.7943	0.7326	0.281	0.9	FAM100A	77.27
cg26280326	chr5	134708606	-0.4326	0.399	0.281	0.9	H2AFY	10.18
cg00463561	chr4	110737452	0.8526	0.7864	0.281	0.9	GAR1	17.69
cg06250963	chr8	141572997	-0.2893	0.2668	0.281	0.9	EIF2C2	93.84
cg18277007	chr1	155658898	0.08449	0.07792	0.281	0.9	YY1AP1	1.7
cg01118031	chr16	15149275	0.09659	0.08908	0.281	0.9	NTAN1	2.46
cg17326372	chr17	49816628	-0.238	0.2195	0.281	0.9	CA10	94.07
cg06219206	chr12	24383177	-0.485	0.4473	0.281	0.9	SOX5	92.6
cg01478628	chr11	20614302	-0.7281	0.6715	0.281	0.9		87.25
cg05423712	chr8	605100	-0.1315	0.1213	0.281	0.9		97.66
cg14929116	chr3	39451211	-0.5011	0.4621	0.281	0.9	RPSA	92.25
cg09349940	chr16	22218118	-0.2151	0.1984	0.281	0.9	EEF2K	4.32
cg05323345	chr11	2163174	0.9716	0.8961	0.281	0.9	IGF2AS	19.71
cg05878558	chr19	45147316	0.498	0.4593	0.281	0.9	PVR	2.32
cg11705746	chr11	2398061	-0.7518	0.6933	0.281	0.9	CD81	76.34
cg17872261	chr4	144480946	-1.324	1.221	0.281	0.9	LOC441046	31.39
cg20802942	chr17	5185005	1.33	1.227	0.281	0.9	RABEP1	71.89
cg18366169	chr5	1948875	-0.4498	0.4149	0.281	0.9		90.24
cg17142870	chr20	37275372	-2.167	1.999	0.281	0.9	C20orf95	62.77
cg00102996	chr9	92220617	0.3485	0.3215	0.281	0.9	GADD45G	4.17
cg15952586	chr7	18459971	-0.9185	0.8472	0.281	0.9		91.1
cg02288969	chr1	172413492	0.6235	0.5751	0.281	0.9	C1orf105	91.98
cg08836353	chr19	33361317	-0.7296	0.6729	0.281	0.9	SLC7A9	76.56
cg03539850	chr10	91404063	-0.1622	0.1496	0.281	0.9	PANK1	4.77
cg09372272	chr15	50978887	0.2479	0.2286	0.281	0.9	TRPM7	3.6
cg04594291	chr7	44645767	0.1761	0.1625	0.281	0.9	OGDH	4.4
cg15210854	chr6	69926775	0.6355	0.5861	0.281	0.9	BAI3	81.89
cg10374813	chr17	38183790	-0.663	0.6115	0.281	0.9	MED24	61
cg05825158	chr16	57278867	-0.07046	0.06499	0.281	0.9	ARL2BP	1.7
cg22984571	chr3	186490656	0.7513	0.6929	0.281	0.9		4.07
cg19152024	chr3	50374954	-0.06392	0.05896	0.281	0.9	RASSF1	1.87
cg20002177	chr7	96649956	0.9269	0.8549	0.281	0.9	DLX5	21.18
cg00216570	chr6	41652303	-0.7247	0.6684	0.281	0.9	TFEB	80.94
cg03805896	chr20	62550467	-1.117	1.03	0.281	0.9	MIR941-1	82.5
cg09023820	chr8	98881129	0.2943	0.2714	0.281	0.9	MATN2	2.15
cg16355231	chr1	2344979	1.36	1.254	0.281	0.9	PEX10	46.17
cg09160461	chr10	1067372	-0.2983	0.2751	0.281	0.9	C10orf110	94.5
cg00894008	chr15	34158294	-0.8221	0.7583	0.281	0.9	RYR3	88.26
cg08073527	chr21	43256581	0.5417	0.4997	0.281	0.9	PRDM15	81.13
cg08646355	chr7	89844867	-0.402	0.3708	0.281	0.9	STEAP2	91.9
cg14255981	chr12	105414154	-0.5812	0.5361	0.281	0.9	ALDH1L2	91.97
cg19948019	chr13	20135400	-0.634	0.5848	0.281	0.9		88.41
cg23751922	chr1	167523443	-0.1314	0.1212	0.281	0.9	CREG1	3.86
cg05931989	chr21	47784119	0.7471	0.6892	0.281	0.9	PCNT	80.44
cg03849279	chr16	67751821	-0.6755	0.6231	0.281	0.9	GFOD2	89.67
cg19548922	chr15	43483750	-0.3125	0.2883	0.281	0.9	CCNDBP1	93.98
cg23287661	chr1	153395100	-0.884	0.8154	0.281	0.9	S100A7A	19.65
cg13158291	chr2	136634256	0.315	0.2906	0.281	0.9	MCM6	4.28
cg14576347	chr9	117222091	-0.4848	0.4472	0.281	0.9	DFNB31	88.56
cg27003849	chr12	3601880	0.108	0.0996	0.281	0.9	PRMT8	2.53
cg27537628	chr19	56159288	0.1954	0.1803	0.281	0.9	CCDC106	3.2
cg09407239	chr4	179059686	-0.2985	0.2754	0.281	0.9		92.28
cg05090699	chr3	98604538	-1.604	1.48	0.281	0.9	DCBLD2	79.98
cg07456413	chr13	111938804	0.3278	0.3024	0.281	0.9	ARHGEF7	92.96
cg05607246	chr6	139695661	1.019	0.9399	0.281	0.9	CITED2	3.12
cg04591018	chr16	77997302	-1.226	1.131	0.281	0.9	VAT1L	19.11
cg27315314	chr10	29228903	-1.652	1.524	0.281	0.9		66.46
cg26913306	chr1	159912862	-0.1902	0.1755	0.281	0.9	IGSF9	95.39
cg12927730	chr2	97260774	0.9078	0.8375	0.281	0.9	KIAA1310	66.44
cg18366200	chr4	1318845	0.2497	0.2304	0.281	0.9	MAEA	96.44
cg08241330	chr16	8806663	-1.83	1.688	0.281	0.9	ABAT	35.64
cg24705818	chr10	18964128	-1	0.9229	0.281	0.9	ARL5B	91.34
cg12056696	chr14	49913254	-0.9347	0.8623	0.281	0.9		86.82
cg09248054	chr1	969257	-0.2247	0.2072	0.281	0.9	AGRN	4.62
cg14704921	chr4	53728654	0.3456	0.3188	0.281	0.9	RASL11B	1.72
cg20900519	chr11	17379213	-0.7963	0.7346	0.281	0.9	DKFZp686O24166	90.98
cg11313951	chr4	147393712	-0.7971	0.7354	0.281	0.9	SLC10A7	91.59
cg06146736	chr4	2466875	0.2707	0.2498	0.281	0.9		94.35
cg22288982	chr11	18258055	-1.636	1.509	0.281	0.9	SAA4	67.33
cg13613450	chrX	136657310	0.9976	0.9203	0.281	0.9		51.92
cg09188980	chr11	14993378	-0.9909	0.9141	0.281	0.9	CALCA	21.87
cg16798617	chr7	155474109	-0.8701	0.8027	0.281	0.9	RBM33	89.82
cg10219783	chr16	75302381	-0.2146	0.198	0.281	0.9	BCAR1	94.7
cg04252889	chr22	32756957	-1.666	1.537	0.281	0.9	RFPL3	80.99
cg00250645	chr8	72534391	0.8565	0.7901	0.281	0.9		86.59
cg17284481	chr2	30670304	-0.0918	0.08469	0.281	0.9	LCLAT1	2.75
cg19240021	chr1	168147599	-1.553	1.433	0.281	0.9	TIPRL	85.52
cg25421855	chr1	27930865	0.2364	0.2181	0.281	0.9	AHDC1	2.07
cg20658635	chr15	26877820	-0.5199	0.4796	0.281	0.9	GABRB3	91.52
cg05969530	chr1	169455344	0.1324	0.1222	0.281	0.9	SLC19A2	2.03
cg20985755	chr3	24536474	-0.1594	0.1471	0.281	0.9	THRB	2.65
cg08136190	chr6	30301942	0.3513	0.3241	0.281	0.9	TRIM39	91.36
cg01019362	chr1	53163908	0.1908	0.176	0.281	0.9	C1orf163	4.37
cg24070673	chr5	35062210	-1.396	1.288	0.281	0.9	PRLR	85.42
cg08994060	chr10	6214026	1.233	1.137	0.281	0.9	PFKFB3	70.94
cg01160085	chr10	105314774	0.07201	0.06643	0.281	0.9	NEURL	1.97
cg02634733	chr7	129140377	-0.5028	0.4638	0.281	0.9		88.61
cg11437374	chr5	169010780	0.6251	0.5767	0.281	0.9	CCDC99	6.48
cg11003814	chr8	4854917	-1.455	1.342	0.281	0.9		27.19
cg03721195	chr5	137610448	-0.3464	0.3196	0.281	0.9	GFRA3	11.97
cg08878352	chr6	30035220	0.2373	0.219	0.281	0.9	PPP1R11	5.84
cg04118849	chr16	89351107	-0.3899	0.3597	0.281	0.9	ANKRD11	92.93
cg20602300	chr15	40846077	-0.511	0.4714	0.281	0.9	C15orf57	91.46
cg23728471	chr17	42345689	-0.798	0.7362	0.281	0.9	SLC4A1	70.1
cg09770475	chr17	4812443	0.791	0.7298	0.281	0.9		7.68
cg12655781	chr6	31767750	-1.032	0.9521	0.281	0.9	LSM2	86.85
cg27166452	chr6	116592422	-0.4207	0.3881	0.281	0.9		91.05
cg03091010	chr18	73167894	0.9003	0.8307	0.281	0.9		4.21
cg23280064	chr16	67907310	0.5994	0.553	0.281	0.9	EDC4	4.26
cg09950389	chr7	4775247	0.3972	0.3664	0.281	0.9	FOXK1	88.38
cg06218113	chr17	20947103	0.6705	0.6186	0.281	0.9	USP22	8.99
cg04548483	chr8	145597148	-0.9827	0.9067	0.281	0.9	ADCK5	45.08
cg14037114	chr1	33549557	0.7112	0.6562	0.281	0.9	ADC	67.32
cg03384579	chr2	70995440	-0.1209	0.1116	0.281	0.9	ADD2	3.17
cg09800430	chr1	226829738	-0.3014	0.2781	0.281	0.9	ITPKB	92.84
cg22829451	chrX	70151816	-0.4571	0.4218	0.281	0.9	SLC7A3	91.08
cg21725652	chr8	10918152	0.743	0.6856	0.281	0.9	XKR6	81.01
cg02526551	chr1	224031795	-1.16	1.07	0.281	0.9	TP53BP2	72.71
cg14370079	chr22	49935090	-0.065	0.05997	0.281	0.9		98.52
cg01473249	chr6	166219132	-0.9668	0.892	0.281	0.9		75.83
cg01137065	chr17	80477010	0.3089	0.285	0.281	0.9	FOXK2	2.81
cg02212009	chr11	12820860	-0.7298	0.6733	0.281	0.9	TEAD1	89.55
cg20832722	chr2	198523055	-1.13	1.043	0.281	0.9	RFTN2	86.26
cg14039939	chr10	134146024	0.2709	0.2499	0.281	0.9	LRRC27	7.46
cg22148827	chr8	129196929	-0.4987	0.4601	0.281	0.9		90.77
cg26674966	chr15	22929993	0.3956	0.365	0.281	0.9	CYFIP1	92.22
cg00343217	chr15	72767332	0.4254	0.3926	0.281	0.9	ARIH1	4.01
cg25149722	chr5	570791	0.7152	0.6599	0.281	0.9		76.96
cg11399527	chr16	66914446	-0.1925	0.1776	0.281	0.9	PDP2	2.97
cg18317506	chr13	45416958	0.4922	0.4541	0.281	0.9		89.21
cg11594415	chr1	171454668	0.04808	0.04436	0.281	0.9	BAT2L2	1.48
cg26924223	chr19	12445173	-0.5568	0.5138	0.281	0.9	ZNF563	79.94
cg25850596	chr11	126133337	-0.3542	0.3268	0.281	0.9	SRPR	93.38
cg26708940	chr2	102003884	0.5378	0.4963	0.281	0.9	CREG2	6.31
cg16984335	chr12	58159051	0.1796	0.1657	0.281	0.9	CYP27B1	3.66
cg23548438	chr4	81257828	-1.243	1.147	0.281	0.9	C4orf22	45.4
cg02746691	chr3	25616120	-0.4172	0.3849	0.281	0.9	RARB	92.15
cg20464246	chr1	216774397	-0.2719	0.2509	0.281	0.9	ESRRG	5.66
cg14614693	chr5	114961897	-0.1144	0.1056	0.281	0.9	TMED7-TICAM2	2.74
cg19035792	chr22	38382245	-0.2818	0.2601	0.281	0.9		96.32
cg27620457	chr2	91995076	-0.8463	0.7809	0.281	0.9		81.87
cg24274347	chr12	132497611	-0.1222	0.1128	0.281	0.9	EP400	97.98
cg08414965	chr4	72900088	-1.312	1.211	0.281	0.9	NPFFR2	82.62
cg22078988	chr12	120127992	-1.784	1.646	0.281	0.9	CIT	86.8
cg11696475	chr1	235813272	-0.08261	0.07624	0.281	0.9	GNG4	1.97
cg01710580	chr16	598674	-0.3267	0.3015	0.281	0.9	SOLH	94.72
cg01949920	chr7	97838659	-0.5706	0.5265	0.281	0.9	LMTK2	93.82
cg12797594	chr22	36236395	0.5124	0.4728	0.281	0.9	RBM9	8.56
cg05607206	chr11	6889588	-1.496	1.38	0.281	0.9	OR10A2	90.74
cg25640699	chr12	54070114	-0.06717	0.06199	0.281	0.9	ATP5G2	1.72
cg08412936	chr6	31097051	4.109	3.792	0.281	0.9	PSORS1C1	84.12
cg08451726	chr2	120282191	-0.7445	0.6871	0.281	0.9	SCTR	54.46
cg11991449	chr13	112806734	2.478	2.286	0.281	0.9		88.7
cg07628300	chr16	312565	0.09629	0.08886	0.281	0.9	ITFG3	97.61
cg09037239	chr5	173622087	-0.4998	0.4612	0.281	0.9		86.42
cg13826749	chr21	43867568	-0.4497	0.415	0.281	0.9	UBASH3A	87.21
cg00363830	chr12	90106972	-1.214	1.12	0.281	0.9		89.86
ch.4.8599138R	chr4	8548238	-0.2547	0.235	0.281	0.9		6.16
cg03254354	chr16	47618685	-0.4798	0.4427	0.281	0.9	PHKB	93.22
cg16520038	chr11	57408660	0.6284	0.58	0.281	0.9	MIR130A	38.05
cg10367330	chr16	29856194	-0.4589	0.4235	0.281	0.9	MVP	90.67
cg06932612	chr14	77965123	0.4238	0.3911	0.281	0.9	ISM2	1.92
cg11933220	chr15	34635303	0.122	0.1126	0.281	0.9	NOP10	2.9
cg10195787	chr2	71453672	0.1835	0.1694	0.281	0.9	PAIP2B	5.54
cg20491573	chr12	131194059	-0.4106	0.379	0.281	0.9		91.65
cg01618851	chr19	7812265	-0.8483	0.7829	0.281	0.9	CD209	50.93
cg18082112	chr3	184870137	-0.2858	0.2637	0.281	0.9	C3orf70	5.96
cg07467520	chr3	79067920	-0.1034	0.09539	0.281	0.9	ROBO1	2.97
cg15719199	chr1	156470295	0.2657	0.2452	0.281	0.9	MEF2D	2.71
cg11244091	chr19	46368630	0.3703	0.3417	0.281	0.9	FOXA3	91.53
cg09543427	chr3	13590350	-0.8384	0.7737	0.281	0.9	FBLN2	31.98
cg04180125	chr19	3557666	-0.1077	0.09939	0.281	0.9	C19orf28	1.86
cg23955494	chr6	42713957	0.1447	0.1335	0.281	0.9	TBCC	3.02
cg08395842	chrX	16805428	-0.2803	0.2587	0.281	0.9	CXorf15	6.17
cg19926776	chr19	18682709	0.0926	0.08546	0.281	0.9	UBA52	2.21
cg00925156	chr12	7917828	-1.003	0.9256	0.281	0.9	LOC360030	89.52
cg14209138	chr4	28227663	-1.19	1.098	0.281	0.9		87.35
cg04628206	chr15	59985263	-1.255	1.158	0.281	0.9		83.7
cg24404329	chr7	115849899	0.8122	0.7496	0.281	0.9	TES	80.22
cg00423114	chr1	1691916	0.3723	0.3436	0.281	0.9	NADK	91.99
cg15344716	chr20	60889058	0.3715	0.3429	0.281	0.9	LAMA5	95.46
cg07511564	chr7	8481036	-0.4581	0.4228	0.281	0.9	NXPH1	14.18
cg06529201	chr17	8028735	-0.1345	0.1241	0.281	0.9	HES7	3.02
cg15604891	chr3	48488219	0.1058	0.09765	0.281	0.9	ATRIP	1.15
cg21209020	chr14	105477645	0.5494	0.507	0.281	0.9	CDCA4	87.68
cg05195129	chr6	31893767	0.373	0.3443	0.281	0.9	C2	90.1
cg27450010	chr4	16639181	0.641	0.5916	0.281	0.9	LDB2	86.26
cg15785898	chr6	144608500	-0.9618	0.8877	0.281	0.9		19.85
cg13745489	chr3	45695038	-0.3529	0.3257	0.281	0.9	LIMD1	91.32
cg23859630	chr6	32160455	0.136	0.1255	0.281	0.9	GPSM3	3.62
cg04523868	chr11	64563983	0.6916	0.6383	0.281	0.9	MAP4K2	15
cg18257955	chr15	25454202	-0.5483	0.5061	0.281	0.9	SNORD115-15	88.97
cg18031661	chr5	163133751	-0.9937	0.9172	0.281	0.9		88.94
cg05419061	chrX	15873351	0.4742	0.4377	0.281	0.9	AP1S2	2.72
cg05552220	chr8	97173466	0.3367	0.3108	0.281	0.9	GDF6	5.32
cg27175112	chr2	11515031	-0.4159	0.3838	0.281	0.9		90.33
cg08354351	chr6	96461709	-0.7696	0.7103	0.281	0.9		90.84
cg09886243	chr3	137906843	0.3713	0.3427	0.281	0.9	ARMC8	3.42
cg10745682	chr6	116937920	0.2421	0.2235	0.281	0.9	RSPH4A	5.88
cg13592931	chr5	140235596	-0.7371	0.6803	0.281	0.9	PCDHA6	36.24
cg15611150	chr3	133524362	-1.199	1.107	0.281	0.9	SRPRB	37.28
cg18422443	chr12	88974386	0.4061	0.3748	0.281	0.9	KITLG	3.38
cg01022345	chr14	101317819	0.6449	0.5953	0.281	0.9	MIR770	79.46
cg25982066	chr15	102111567	-1.072	0.9891	0.281	0.9		86.64
cg11739225	chr14	35591523	0.06901	0.06369	0.281	0.9	PPP2R3C	1.42
cg06646112	chr1	3621445	-0.6875	0.6345	0.281	0.9	TP73	83.89
cg08997253	chr9	104500729	0.3265	0.3013	0.281	0.9	GRIN3A	4.15
cg12969042	chr12	121148666	0.4011	0.3702	0.281	0.9	UNC119B	5.19
cg00796569	chr15	27111440	0.8524	0.7868	0.281	0.9	GABRA5	32.91
cg13663667	chr19	4180236	0.6583	0.6076	0.281	0.9	SIRT6	83.56
cg15777014	chr7	47092839	-0.9052	0.8355	0.281	0.9		59.81
cg22792473	chr1	153508875	-0.5789	0.5343	0.281	0.9	S100A6	4.23
cg20283771	chr16	88943542	-2.004	1.85	0.281	0.9	CBFA2T3	82.06
cg01575614	chr17	40169693	0.2099	0.1938	0.281	0.9	DNAJC7	5.97
cg16581455	chr8	94857684	-0.6747	0.6228	0.281	0.9		87.2
cg03447557	chr1	2273735	-0.5448	0.5029	0.281	0.9	MORN1	88.31
cg04516083	chr6	100036796	-0.07299	0.06737	0.281	0.9		2.71
cg09796094	chr14	105350432	-0.1019	0.09407	0.281	0.9	KIAA0284	97.94
cg16184943	chr22	22863293	-0.5793	0.5347	0.281	0.9	ZNF280B	25.74
cg17454509	chr12	46308820	-1.261	1.164	0.281	0.9		84.64
cg26674558	chr8	67405257	-1.391	1.284	0.281	0.9	C8orf46	85.43
cg10964577	chr17	15160725	0.5437	0.5018	0.281	0.9	PMP22	9.98
cg23416439	chr4	55083945	-0.1745	0.1611	0.281	0.9		5.29
cg08105590	chr16	88849599	-0.9062	0.8365	0.281	0.9	FAM38A	32.63
cg03159563	chr19	49965226	-0.1178	0.1088	0.281	0.9	ALDH16A1	98.45
cg21419383	chr1	152881930	-0.5531	0.5106	0.281	0.9	IVL	86.69
cg13253439	chr6	30614397	-0.6436	0.5942	0.281	0.9	C6orf136	55.47
cg07666579	chr3	52029773	-0.1801	0.1662	0.281	0.9	RPL29	4.96
cg25918823	chrX	70586700	0.5111	0.4718	0.281	0.9	TAF1	12.84
cg08042322	chr12	104233595	-0.3127	0.2887	0.281	0.9	NT5DC3	93.26
cg25502267	chr11	78029932	-0.4481	0.4136	0.281	0.9	GAB2	93.02
cg19766988	chr19	10231711	-0.7546	0.6966	0.281	0.9	EIF3G	88.95
cg07595134	chr19	2278708	0.1722	0.1589	0.281	0.9	C19orf35	96.48
cg02079551	chr10	107023377	-0.3473	0.3206	0.281	0.9	SORCS3	92.41
cg17797859	chr10	81600477	0.6017	0.5555	0.281	0.9		77.01
cg04662943	chr10	102668895	-2.252	2.079	0.281	0.9		85.3
cg10819274	chr14	54182750	-1.216	1.122	0.281	0.9		80.91
cg26354092	chr2	19874426	-0.556	0.5133	0.281	0.9		87.12
cg13860006	chr19	6741178	-0.09242	0.08532	0.281	0.9	TRIP10	2.1
cg18239431	chr8	25898220	-0.2666	0.2461	0.281	0.9	EBF2	3.9
cg24041872	chr1	156571296	-0.126	0.1163	0.281	0.9	GPATCH4	2.96
cg03453764	chr16	2918704	-0.2587	0.2388	0.281	0.9		5.74
cg01698954	chr22	31198623	0.489	0.4514	0.281	0.9	OSBP2	7.07
cg16006383	chr12	102455919	0.143	0.132	0.281	0.9	CCDC53	3.99
cg14289228	chr7	56183578	-0.9976	0.9209	0.281	0.9	LOC389493	41.77
cg18609891	chr6	32729647	-1.171	1.081	0.281	0.9	HLA-DQB2	36.33
cg15645287	chr10	34569552	-0.6157	0.5684	0.281	0.9	PARD3	91.77
cg22220806	chr19	57337469	-0.6105	0.5636	0.281	0.9	PEG3	87.94
cg13576623	chr12	50222138	0.2003	0.1849	0.281	0.9	LOC100286844	3.28
cg10729412	chr4	94570967	-0.8761	0.8089	0.281	0.9	GRID2	94.13
cg21595543	chr3	196295373	0.5894	0.5441	0.281	0.9	WDR53	6.04
cg09280429	chr2	239111682	0.9021	0.8329	0.281	0.9	ILKAP	6.32
cg07748253	chr5	14306269	-1.206	1.114	0.281	0.9	TRIO	83.64
cg02838608	chr17	47438799	0.2828	0.2611	0.281	0.9	ZNF652	4.82
cg11319211	chr11	17192372	-0.957	0.8835	0.281	0.9	PIK3C2A	90.48
cg07753791	chr19	36980545	0.3067	0.2832	0.281	0.9	ZNF566	2.92
cg14599596	chr19	5871012	0.3661	0.338	0.281	0.9	FUT5	90.21
cg20785796	chr2	200326721	-0.6056	0.5592	0.281	0.9	SATB2	10.52
cg04410516	chr19	13068293	-0.3907	0.3607	0.281	0.9	GADD45GIP1	7.18
cg13801670	chr10	65347896	-0.8474	0.7824	0.281	0.9	REEP3	90.26
cg19407095	chr13	112721778	0.435	0.4016	0.281	0.9	SOX1	10.76
cg18039556	chr22	23487411	-0.2081	0.1921	0.281	0.9	RAB36	4.91
cg12528673	chrX	150891593	-0.5402	0.4987	0.281	0.9	FATE1	29.86
cg03665912	chrX	136511413	0.6363	0.5875	0.281	0.9		14.65
cg10209670	chr15	93128681	0.418	0.3859	0.281	0.9		90.96
cg07748159	chr11	82997910	-0.417	0.385	0.281	0.9	CCDC90B	93.11
cg10623913	chr12	105727197	-0.3886	0.3588	0.281	0.9	C12orf75	91.81
cg15577180	chr7	611487	-0.08636	0.07973	0.281	0.9	PRKAR1B	97.97
cg14741855	chr7	141974226	0.3521	0.3251	0.281	0.9		88.66
cg21657876	chr11	72354022	0.395	0.3647	0.281	0.9	PDE2A	2.84
cg06433283	chr6	169129577	-0.7441	0.6871	0.281	0.9		90.62
cg27151651	chr10	70940724	-0.1803	0.1665	0.281	0.9	SUPV3L1	4.55
cg04503340	chr5	77313271	-0.9606	0.8869	0.281	0.9	AP3B1	92.22
cg04352505	chr15	63795867	-0.1205	0.1113	0.281	0.9	USP3	2.73
cg17428423	chr16	30022132	0.3448	0.3183	0.281	0.9	DOC2A	9.8
cg24080008	chr1	38600199	-0.7639	0.7053	0.281	0.9		9.21
cg05590361	chr11	68039700	0.2341	0.2161	0.281	0.9	C11orf24	2.06
cg08757670	chr6	15513387	-0.6428	0.5935	0.281	0.9	JARID2	81.72
cg26452244	chr6	10695099	-0.156	0.144	0.281	0.9	C6orf52	2.9
cg08049745	chr4	8137465	0.2645	0.2442	0.281	0.9	ABLIM2	93.92
cg15212440	chr10	104474465	0.133	0.1228	0.281	0.9	SFXN2	3.23
cg24769501	chr12	125302275	0.4271	0.3944	0.281	0.9	SCARB1	92.25
cg05623614	chr18	5145386	-0.5782	0.5339	0.281	0.9	LOC642597	90.86
cg11747104	chr14	59760772	-3.019	2.787	0.281	0.9	DAAM1	72.59
cg13929270	chr6	99271709	0.5601	0.5172	0.281	0.9		10.47
cg10761372	chr8	143398763	0.2575	0.2378	0.281	0.9	TSNARE1	96.7
cg20224693	chr10	45360486	0.06888	0.06361	0.281	0.9		1.73
cg02357541	chr3	127769619	0.9313	0.86	0.281	0.9		81.7
cg27262298	chr4	6661856	0.5669	0.5235	0.281	0.9		89.16
cg25270844	chr19	56004925	-0.9964	0.9201	0.281	0.9	SSC5D	67.68
cg02801152	chr19	14066899	-0.2715	0.2507	0.281	0.9	DCAF15	94.51
cg05865331	chr14	102682062	3.603	3.327	0.281	0.9	WDR20	88.75
cg08068007	chr4	8126221	0.5882	0.5432	0.281	0.9	ABLIM2	83.39
cg13668544	chr9	132646821	0.2677	0.2472	0.281	0.9		5.5
cg12810402	chr2	24240148	0.2157	0.1992	0.281	0.9	MFSD2B	95.29
cg04010032	chrX	129244631	0.9253	0.8544	0.281	0.9	ELF4	30.37
cg15698196	chr19	39236354	0.5804	0.536	0.281	0.9	CAPN12	82.48
cg24583987	chr1	42618041	0.3776	0.3487	0.281	0.9	GUCA2B	90.28
cg18176856	chr4	57976566	1.106	1.021	0.281	0.9	IGFBP7	2.48
cg08644360	chr1	44444695	0.3323	0.3068	0.281	0.9	B4GALT2	5.54
cg10443195	chr6	114663570	-0.1792	0.1655	0.281	0.9		4.96
cg11989422	chr14	104001005	0.6657	0.6148	0.281	0.9	TRMT61A	83.58
cg14238081	chr14	65438743	0.05184	0.04787	0.281	0.9	RAB15	1.34
cg11448068	chr2	191045026	0.2618	0.2418	0.281	0.9	C2orf88	3.97
cg18423154	chr13	100032253	-0.2631	0.2429	0.281	0.9	UBAC2	94.44
cg10256662	chrX	133594827	-0.6142	0.5672	0.281	0.9	HPRT1	24.12
cg12337525	chr4	81185228	-0.3947	0.3645	0.281	0.9		4.83
cg14509802	chr9	127905573	-0.1147	0.1059	0.281	0.9	SCAI	3.18
cg25632577	chr8	128048403	0.557	0.5144	0.281	0.9		87.11
cg20993966	chr4	186218181	-0.6457	0.5963	0.281	0.9	SNX25	91.87
cg04554576	chr2	200168577	1.087	1.004	0.281	0.9	SATB2	67.36
cg05876069	chr5	150020288	-0.6817	0.6295	0.281	0.9	SYNPO	44.28
cg14106250	chr13	77600956	-0.3488	0.3221	0.281	0.9	FBXL3	7.27
cg01084386	chr1	228401186	0.255	0.2355	0.281	0.9	OBSCN	3.76
cg16376218	chr17	42397109	0.6649	0.614	0.281	0.9	SLC25A39	82.6
cg23632706	chr2	171830093	0.288	0.266	0.281	0.9		4.56
cg00015603	chr2	241069873	0.5132	0.4739	0.281	0.9	MYEOV2	90.3
cg14967804	chr1	207198234	-0.8728	0.8061	0.281	0.9	C1orf116	70.66
cg19373649	chr1	207817630	-1.998	1.845	0.281	0.9	CR1L	45.4
cg24997174	chr8	11141931	0.2809	0.2594	0.281	0.9	MTMR9	3.18
cg13778339	chr9	90317425	-0.9783	0.9035	0.281	0.9	DAPK1	86.88
cg19391583	chr2	99997497	-0.9592	0.8859	0.281	0.9	EIF5B	90.65
cg01807735	chr11	115861018	-0.8593	0.7936	0.281	0.9		54.27
cg19827023	chr15	96957617	0.4469	0.4127	0.281	0.9		7.09
cg25281183	chr12	7013887	0.09868	0.09114	0.281	0.9	LRRC23	2.37
cg22568403	chr5	169758055	-0.1774	0.1639	0.281	0.9	LOC257358	4.41
cg02343823	chr5	150284419	-1.367	1.262	0.281	0.9	ZNF300	31.48
ch.20.1390894R	chr20	59668975	0.2686	0.2481	0.281	0.9		5.06
cg14580853	chr6	136680107	-0.5803	0.5359	0.281	0.9	MAP7	85.33
cg06679777	chr13	30881210	-0.2102	0.1941	0.281	0.9	KATNAL1	3.77
cg07720646	chr15	42447840	-0.4069	0.3758	0.281	0.9	PLA2G4F	89.27
cg25815229	chr13	79183932	-0.7024	0.6487	0.281	0.9		21.05
cg01681098	chr11	128566009	0.1159	0.107	0.281	0.9	FLI1	2.79
cg15593510	chr1	158369112	0.8846	0.817	0.281	0.9	OR10T2	70.89
cg04452095	chr17	75315868	-0.7292	0.6735	0.281	0.9	SEPT9	37.59
cg08046512	chr17	72450493	-0.2559	0.2363	0.281	0.9		6.03
cg18126442	chr2	63275868	-0.8518	0.7867	0.281	0.9	LOC100132215	10.64
ch.4.657973F	chr4	26439735	0.2189	0.2022	0.282	0.9		3.74
cg17365335	chr7	99123938	0.2445	0.2258	0.282	0.9	ZKSCAN5	93.9
cg04159546	chr1	3605087	1.742	1.608	0.282	0.9	TP73	71.37
cg03444934	chr16	83171314	5.31	4.904	0.282	0.9	CDH13	76.08
cg05875308	chr3	156854187	-0.7352	0.679	0.282	0.9		93.68
cg20066716	chr7	49815181	-0.4935	0.4558	0.282	0.9	VWC2	8.02
cg14508998	chr20	56726185	-0.8525	0.7874	0.282	0.9	C20orf85	40.1
cg05411594	chr10	86056416	-0.2418	0.2233	0.282	0.9		93.66
cg21408915	chr11	69286231	-0.977	0.9024	0.282	0.9		51.88
cg07874896	chr19	18331802	-0.1467	0.1355	0.282	0.9	PDE4C	3.39
cg03775632	chr7	134632344	0.3737	0.3451	0.282	0.9	CALD1	93.94
cg16441919	chr17	1094029	0.3594	0.332	0.282	0.9		94.1
cg26048630	chr1	170640675	-0.07437	0.06869	0.282	0.9	PRRX1	2.65
cg05786053	chr1	118473064	-0.1258	0.1162	0.282	0.9	GDAP2	2.34
cg15598850	chr10	134459530	-0.4138	0.3822	0.282	0.9	INPP5A	91.47
cg06850660	chr12	53902829	-0.7343	0.6782	0.282	0.9	NPFF	42.72
cg14571539	chr5	128746622	-1.055	0.9741	0.282	0.9		82.4
cg09398924	chr3	39093212	0.1601	0.1479	0.282	0.9	WDR48	3.37
cg19522900	chr3	124303745	0.1558	0.1439	0.282	0.9	KALRN	3
cg06869454	chr6	3770466	-1.041	0.9616	0.282	0.9		63.71
cg15995935	chr2	111871839	0.343	0.3168	0.282	0.9	ACOXL	91.16
cg10146807	chr11	43333301	-0.9245	0.8539	0.282	0.9	API5	10.09
cg16969368	chr17	57642752	-0.4358	0.4025	0.282	0.9	DHX40	7.49
cg11716272	chr2	5837348	0.5271	0.4868	0.282	0.9	SOX11	7.01
cg09435227	chr3	55505073	0.6869	0.6345	0.282	0.9	WNT5A	78.64
cg12537796	chrX	106515818	-0.5421	0.5007	0.282	0.9		18.55
cg15825032	chr3	126194092	0.5585	0.5159	0.282	0.9	ZXDC	4.06
cg16405019	chr1	18959625	0.479	0.4425	0.282	0.9	PAX7	4.75
cg15974085	chr18	71815641	0.3686	0.3405	0.282	0.9	C18orf55	5.11
cg23981871	chr2	177028714	-0.5845	0.5399	0.282	0.9	HOXD3	12.05
cg27493965	chr19	12767784	-0.2221	0.2052	0.282	0.9	MAN2B1	94.63
cg27191184	chr16	580239	-0.7451	0.6882	0.282	0.9	SOLH	87.44
cg16570995	chr6	37138163	-0.1071	0.09894	0.282	0.9	PIM1	3.13
cg02707576	chr5	139682775	0.1134	0.1048	0.282	0.9	PFDN1	2.53
cg03870033	chr4	8396410	-0.237	0.2189	0.282	0.9	ACOX3	94.65
cg25693497	chr2	1566094	-0.6621	0.6116	0.282	0.9		87.39
cg16386242	chr7	181579	0.3191	0.2948	0.282	0.9		96.31
cg21931792	chr8	77912326	0.3365	0.3109	0.282	0.9	PXMP3	2.85
cg14990368	chrX	133507339	0.8141	0.752	0.282	0.9	PHF6	15.43
cg20312916	chrX	21676605	0.8315	0.7681	0.282	0.9	KLHL34	13.18
cg04880063	chr10	102790718	-0.4669	0.4313	0.282	0.9	SFXN3	8.19
cg24252723	chr10	104678150	0.5047	0.4662	0.282	0.9	CNNM2	3.77
cg22272545	chr2	197036243	0.6248	0.5771	0.282	0.9	STK17B	3.28
cg11625946	chr12	59314263	0.4814	0.4447	0.282	0.9	LRIG3	5.25
cg22222261	chr11	22219092	-0.2992	0.2764	0.282	0.9	ANO5	93.93
cg02093811	chr2	233277840	0.2347	0.2168	0.282	0.9		4.2
cg18165630	chr8	43061532	-0.4796	0.4431	0.282	0.9		82.3
cg23413068	chr6	109848677	-1.016	0.9384	0.282	0.9	AKD1	88.07
cg10408410	chr15	89765425	0.4297	0.397	0.282	0.9	RLBP1	89.94
cg20575277	chr15	90728569	0.2403	0.222	0.282	0.9	SEMA4B	3.49
cg05560712	chr16	28930947	-0.2594	0.2397	0.282	0.9	RABEP2	93.7
cg25521086	chr2	113341977	0.4065	0.3755	0.282	0.9	CHCHD5	2.87
cg02757561	chr10	124642139	-0.2645	0.2444	0.282	0.9	LOC399815	93.34
cg00311131	chr15	72634206	-0.2908	0.2686	0.282	0.9		93.27
cg08881067	chr5	74062846	0.1508	0.1393	0.282	0.9	NSA2	2.47
cg06032329	chr6	135376137	0.1354	0.1251	0.282	0.9	HBS1L	3.19
cg04513669	chr1	87169962	-0.1539	0.1422	0.282	0.9	SH3GLB1	3.92
cg27060381	chr22	30723363	-0.6275	0.5797	0.282	0.9	TBC1D10A	19.79
cg16465280	chr7	3096414	-0.5938	0.5486	0.282	0.9		92.87
cg10791959	chr3	134516302	-0.3853	0.3559	0.282	0.9	EPHB1	6.38
cg03215050	chr11	130668461	-0.549	0.5072	0.282	0.9		89.44
cg14825688	chr5	132208181	0.6883	0.6359	0.282	0.9	LEAP2	82.83
cg20086420	chrX	48620337	-0.5953	0.55	0.282	0.9	GLOD5	34.64
cg18596636	chr15	26915732	-0.9468	0.8747	0.282	0.9	GABRB3	89.16
cg13246235	chr6	12749978	-0.2552	0.2358	0.282	0.9	PHACTR1	3.54
cg09475813	chr1	35250346	-0.2447	0.2261	0.282	0.9	GJB3	93.01
cg23253272	chr20	31989417	-0.2026	0.1872	0.282	0.9	CDK5RAP1	4.84
cg13859589	chr9	7148129	0.5744	0.5307	0.282	0.9	KDM4C	83.93
cg12984948	chr12	76283091	-0.9752	0.901	0.282	0.9		64.32
cg05474128	chr10	129137115	-0.9263	0.8558	0.282	0.9	DOCK1	90.88
cg25650579	chr7	92220746	-0.9979	0.9219	0.282	0.9	FAM133B	86.14
cg26205321	chr2	146108651	-0.6692	0.6183	0.282	0.9		92.84
cg00781110	chr15	74421535	0.07423	0.06858	0.282	0.9	LOC283731	1.61
cg04194502	chr15	27135732	-0.4049	0.3741	0.282	0.9	GABRA5	91.84
cg24606773	chr12	72148487	-0.166	0.1534	0.282	0.9	RAB21	3.75
cg09075327	chr8	18708915	-0.5514	0.5094	0.282	0.9	PSD3	79.82
cg23015696	chr3	189838112	-0.4968	0.459	0.282	0.9	LEPREL1	11.56
cg22249338	chr20	52824393	0.1243	0.1148	0.282	0.9	PFDN4	3.04
cg25092915	chr8	1134565	0.6078	0.5616	0.282	0.9		77.7
cg17929152	chr6	157139002	-0.969	0.8953	0.282	0.9	ARID1B	86.39
cg25655069	chr2	73114919	0.3352	0.3097	0.282	0.9	SPR	3.43
cg14453704	chr2	75062130	0.5442	0.5028	0.282	0.9	HK2	4.29
cg01302649	chr16	86530623	-0.2718	0.2512	0.282	0.9		7.18
cg12689022	chrX	71459119	0.567	0.5239	0.282	0.9	ERCC6L	18.11
cg06074582	chr11	65657849	-0.2178	0.2012	0.282	0.9	CCDC85B	3.9
cg06479604	chr5	161275123	-0.3396	0.3138	0.282	0.9	GABRA1	5.69
cg04986015	chr1	171810433	0.6236	0.5762	0.282	0.9	DNM3	6.31
cg05720805	chr5	64919809	-0.1944	0.1797	0.282	0.9	TRIM23	4.2
cg25164894	chr6	30707082	0.4813	0.4447	0.282	0.9	FLOT1	84.02
cg17349199	chr10	118429452	-1.049	0.9697	0.282	0.9	C10orf82	59.82
cg08035105	chr1	25756455	0.7524	0.6952	0.282	0.9	TMEM57	3.44
cg23933381	chr21	39047670	-0.1122	0.1037	0.282	0.9	KCNJ6	2.95
cg01153737	chr22	50718352	-0.615	0.5682	0.282	0.9	PLXNB2	84.46
cg01308737	chr10	429979	-0.3221	0.2977	0.282	0.9	DIP2C	93.54
cg01388649	chr17	46810768	-0.1335	0.1234	0.282	0.9		2.87
cg20988215	chr2	98575347	0.3942	0.3643	0.282	0.9	TMEM131	90.07
cg01366246	chr3	193852768	0.441	0.4075	0.282	0.9	HES1	3.92
cg03332810	chr10	133750606	-0.1723	0.1592	0.282	0.9	PPP2R2D	96.48
cg05063895	chr16	2073518	-0.4089	0.3779	0.282	0.9		16.54
cg04301760	chr16	2104246	0.4014	0.3709	0.282	0.9	TSC2	92.2
cg16509978	chr11	67121607	0.4973	0.4595	0.282	0.9	LOC100130987	33.23
cg06671577	chr6	33176604	0.2199	0.2032	0.282	0.9	RING1	2.53
cg09304653	chr7	141251275	-0.3188	0.2945	0.282	0.9	AGK	3.68
cg03185622	chr8	1501226	0.5506	0.5088	0.282	0.9	DLGAP2	89.21
cg18227995	chr7	1882029	0.5063	0.4679	0.282	0.9	MAD1L1	90.41
cg01774454	chr1	179262772	0.2748	0.2539	0.282	0.9	SOAT1	4.19
cg23885062	chr18	48556580	0.5276	0.4875	0.282	0.9	SMAD4	6.32
cg16984522	chr11	106829614	-0.7028	0.6494	0.282	0.9	GUCY1A2	91.86
cg23324731	chr2	182410332	-0.7826	0.7232	0.282	0.9	CERKL	93.76
cg06480249	chr2	130635166	-0.108	0.09982	0.282	0.9		2.42
cg01166827	chr2	101889574	0.2808	0.2595	0.282	0.9	SNORD89	93.37
cg13822691	chrX	64887355	-0.9696	0.896	0.282	0.9	MSN	27.76
cg23213481	chrX	49684450	0.3705	0.3423	0.282	0.9		5.1
cg08794157	chr17	15164627	-0.4543	0.4198	0.282	0.9	PMP22	27.47
cg21064080	chr6	70576821	0.1991	0.184	0.282	0.9	COL19A1	3.44
cg20502294	chr2	29089454	-1.351	1.249	0.282	0.9	TRMT61B	93.14
cg10145022	chr19	33075551	-0.2302	0.2127	0.282	0.9	PDCD5	93.74
cg06098276	chr17	76171208	0.9492	0.8771	0.282	0.9	TK1	94.23
cg18196087	chr8	736345	0.7252	0.6702	0.282	0.9		91.35
cg13857646	chr9	140356757	-2.281	2.108	0.282	0.9	PNPLA7	22.85
cg09600411	chr12	110885245	-0.42	0.3881	0.282	0.9	ARPC3	89.68
cg13983307	chr9	99539795	-0.8921	0.8244	0.282	0.9	ZNF510	80.93
cg02557652	chr15	89741016	0.3733	0.345	0.282	0.9	ABHD2	91.93
cg07857181	chr6	43543548	0.5798	0.5358	0.282	0.9	POLH	4.81
cg13475860	chr9	84371897	-0.4653	0.43	0.282	0.9		93.07
cg14884793	chr13	109148553	0.4703	0.4346	0.282	0.9		4.59
cg06493930	chr11	22689814	0.7526	0.6955	0.282	0.9	GAS2	83.01
cg03967337	chr1	185941827	-1.448	1.338	0.282	0.9	HMCN1	90.29
cg09093409	chr11	67113285	0.3094	0.2859	0.282	0.9	LOC100130987	93.84
cg24965502	chr7	77486952	-0.8511	0.7865	0.282	0.9	PHTF2	89.84
cg19728874	chr20	634252	0.5011	0.4631	0.282	0.9	SRXN1	6.28
cg24083756	chr21	35514908	-0.3546	0.3277	0.282	0.9	MRPS6	93.82
cg08848462	chr1	162270281	-0.895	0.8271	0.282	0.9	NOS1AP	76.57
cg26955540	chr15	90727570	-0.9687	0.8952	0.282	0.9	SEMA4B	72.23
cg01242400	chr20	62366250	0.7051	0.6516	0.282	0.9	ZGPAT	80.12
cg00332689	chr8	2885537	-1.334	1.232	0.282	0.9	CSMD1	87.89
cg19744691	chr19	12777225	-0.6064	0.5604	0.282	0.9	MORG1	16.87
cg17857974	chr5	140800474	0.5953	0.5501	0.282	0.9	PCDHGA4	9.02
cg07006853	chr8	28244474	-0.2895	0.2675	0.282	0.9	ZNF395	7.27
cg15704315	chr5	30558470	-0.82	0.7578	0.282	0.9		81.35
cg18207141	chr6	30585871	0.2781	0.257	0.282	0.9	MRPS18B	6.07
cg02687786	chr4	16971135	-0.4894	0.4523	0.282	0.9		77.78
cg16936561	chr2	73338081	-0.302	0.2791	0.282	0.9	RAB11FIP5	93.05
cg09286797	chr20	8116999	-0.98	0.9057	0.282	0.9	PLCB1	88.55
cg22170528	chr11	45723814	0.2993	0.2766	0.282	0.9		91.75
cg27534281	chr16	2517768	0.07492	0.06924	0.282	0.9		1.66
cg22981198	chr14	93754189	-0.8454	0.7813	0.282	0.9	BTBD7	88.27
cg23450882	chr14	56979874	-0.3594	0.3322	0.282	0.9		92.82
cg06839213	chr12	123755247	0.242	0.2236	0.282	0.9	CDK2AP1	4.16
cg24680758	chr6	102188078	-1.394	1.288	0.282	0.9	GRIK2	87.56
cg06784198	chr1	2777213	0.3395	0.3138	0.282	0.9		92.73
cg01864069	chr14	103024347	0.8256	0.7631	0.282	0.9		92.47
cg19745553	chr4	185480871	0.3622	0.3347	0.282	0.9		94.68
cg00911192	chr19	40697601	-0.07158	0.06616	0.282	0.9	MAP3K10	1.77
cg25336000	chr8	63951076	0.2854	0.2637	0.282	0.9	GGH	2.64
cg08208899	chr2	181931215	-1.52	1.404	0.282	0.9		82.41
cg27112983	chr16	89147812	3.923	3.626	0.282	0.9		70.27
cg24089521	chr11	65816982	-1.058	0.9775	0.282	0.9	GAL3ST3	66.16
cg18863203	chr18	6898679	-0.985	0.9104	0.282	0.9	ARHGAP28	88.05
cg20033444	chrX	129194010	0.8763	0.8099	0.282	0.9		27.74
cg07258300	chr2	127963590	-0.9271	0.8569	0.282	0.9	CYP27C1	91.17
cg20276156	chr7	93204739	-0.3681	0.3402	0.282	0.9	CALCR	7.64
cg00800436	chr18	46502501	0.6659	0.6154	0.282	0.9		5.55
cg06234050	chr13	100089372	0.1483	0.1371	0.282	0.9		3.08
cg16536857	chr17	6538525	-0.9511	0.879	0.282	0.9	KIAA0753	90.43
cg01889237	chr6	137816623	-0.3819	0.353	0.282	0.9	OLIG3	11.14
cg10325088	chr1	217724849	-0.222	0.2052	0.282	0.9	GPATCH2	94.69
cg15033153	chr3	128514015	0.7882	0.7285	0.282	0.9	RAB7A	11.91
cg00813378	chr1	1475209	1.29	1.192	0.282	0.9	C1orf70	15.91
cg09801837	chr1	44567128	-0.665	0.6146	0.282	0.9		92.07
cg17736482	chr15	40732202	-0.07493	0.06926	0.282	0.9	BAHD1	2.34
cg19302347	chr2	236918009	-0.4394	0.4061	0.282	0.9	AGAP1	90
cg01371004	chr2	120656602	-0.3493	0.3228	0.282	0.9	PTPN4	94.57
cg20077169	chr3	71632188	-0.1275	0.1179	0.282	0.9	FOXP1	2.21
cg26461352	chrX	100603561	-0.9569	0.8845	0.282	0.9	TIMM8A	23.06
cg21521518	chr4	53727714	-1.558	1.44	0.282	0.9	RASL11B	32.33
cg09739212	chr11	56891858	-0.8956	0.8278	0.282	0.9		55.1
cg25679083	chr19	15052147	-0.2809	0.2596	0.282	0.9	OR7C2	94.63
cg15398152	chr6	32016535	-0.835	0.7718	0.282	0.9	TNXB	51.29
cg15573687	chr1	42308910	-0.6695	0.6188	0.282	0.9	HIVEP3	92.08
cg19227130	chr3	62359392	-0.08466	0.07825	0.282	0.9	FEZF2	2.8
cg16383318	chr19	52784799	-0.292	0.2699	0.282	0.9	ZNF766	94.25
cg24776465	chr18	25572657	-0.2742	0.2534	0.282	0.9	CDH2	94.97
cg01816336	chr10	89265204	0.2252	0.2082	0.282	0.9	MINPP1	2.87
cg09830083	chr5	131561058	-0.4781	0.442	0.282	0.9	P4HA2	90.42
cg23344523	chr6	160380572	0.7687	0.7105	0.282	0.9		67.41
cg00272286	chrX	100224722	-0.9075	0.8388	0.282	0.9	ARL13A	88.81
cg05233288	chr1	10534164	-0.9189	0.8494	0.282	0.9	PEX14	87.35
cg10796931	chr1	162467363	1.285	1.188	0.282	0.9	UHMK1	46.37
cg21213593	chr5	123985368	-0.1862	0.1721	0.282	0.9	ZNF608	4.41
cg23031484	chr1	11936586	-0.4194	0.3876	0.282	0.9		88.99
cg13882393	chr10	5666739	0.376	0.3476	0.282	0.9		93.27
cg16752940	chr3	115618688	-1.003	0.9268	0.282	0.9	LSAMP	87.85
cg22063989	chr1	38100795	-0.4655	0.4303	0.282	0.9	RSPO1	8.65
cg06541188	chr1	206643735	0.1687	0.1559	0.282	0.9	IKBKE	5.11
cg16093048	chr17	20059054	0.355	0.3281	0.282	0.9	CYTSB	5.81
cg17583413	chr10	71332804	-0.2503	0.2314	0.282	0.9	NEUROG3	4.39
cg16124977	chr17	80371295	0.3954	0.3655	0.282	0.9	C17orf101	88.97
cg08716655	chr1	66257732	0.778	0.7192	0.282	0.9	PDE4B	9.16
cg21246243	chr17	3777064	-0.4722	0.4365	0.282	0.9	CAMKK1	92.42
cg09470758	chr7	30341585	-0.4015	0.3711	0.282	0.9	ZNRF2	94.68
cg12666166	chr12	108908922	-0.1453	0.1343	0.282	0.9	FICD	2.24
cg18241904	chr6	30181604	-0.05752	0.05317	0.282	0.9	TRIM26	1.72
cg09969989	chr11	6261616	0.4705	0.4349	0.282	0.9	CNGA4	84.91
cg08734931	chr10	14051649	1.501	1.387	0.282	0.9	FRMD4A	40.61
cg21032074	chr6	144184944	-1.035	0.9569	0.282	0.9	C6orf94	92.76
cg11348389	chr2	75426336	-0.498	0.4603	0.282	0.9	TACR1	10.48
cg18638598	chr22	49934445	-0.5383	0.4976	0.282	0.9		89.28
cg16327227	chr2	25896721	0.07408	0.06848	0.282	0.9	DTNB	2.22
cg14166494	chr18	63416728	-0.3577	0.3307	0.282	0.9	CDH7	92.2
cg15256305	chr17	36734942	-0.8223	0.7602	0.282	0.9	SRCIN1	23.13
cg08289323	chr8	62588462	-0.4472	0.4134	0.282	0.9	ASPH	94
cg24341452	chr1	182911633	-0.9826	0.9083	0.282	0.9	C1orf14	33.57
cg26982968	chr11	2029362	0.5145	0.4756	0.282	0.9		89.57
cg19304150	chr1	114696350	-0.1087	0.1005	0.282	0.9	SYT6	2.52
cg06583259	chr11	118758992	-0.4897	0.4527	0.282	0.9	CXCR5	88.03
cg22158248	chr12	112204136	0.6028	0.5572	0.282	0.9	ALDH2	81.58
cg05274674	chr20	23619525	0.6089	0.5629	0.282	0.9	CST3	85.64
cg22476686	chr6	40346299	0.3583	0.3312	0.282	0.9	TDRG1	90.06
cg10938899	chr13	45710931	-1.351	1.249	0.282	0.9	GTF2F2	85.99
cg26874163	chr5	6337430	-0.3714	0.3433	0.282	0.9	FLJ33360	91.31
cg11776038	chr15	26234598	-0.5476	0.5062	0.282	0.9		86.8
cg08632007	chr6	33549196	-0.2671	0.2469	0.282	0.9	BAK1	92.78
ch.1.4018176R	chr1	206768238	0.8536	0.7891	0.282	0.9	LGTN	11.61
cg13483263	chr17	7493150	0.9436	0.8723	0.282	0.9	SOX15	61.93
cg19587667	chr19	663515	-0.1175	0.1086	0.282	0.9	RNF126	3.03
cg23628411	chrX	103218066	1.104	1.021	0.282	0.9	TMSB15B	22.08
cg27166993	chr12	71833031	-0.05954	0.05505	0.282	0.9	LGR5	1.46
cg18222891	chr1	28969288	-0.5402	0.4994	0.282	0.9	TAF12	10.44
cg27108154	chr4	96761377	-0.3125	0.2889	0.282	0.9	PDHA2	93.32
cg12550055	chr22	24890833	-0.6536	0.6042	0.282	0.9	C22orf45	19.27
cg22689630	chr19	51568918	-0.4491	0.4152	0.282	0.9	KLK13	10.66
cg20732367	chr2	238601467	0.3202	0.2961	0.282	0.9	LRRFIP1	4.18
cg00097968	chr1	152126975	-0.799	0.7387	0.282	0.9	RPTN	75.26
cg26813604	chr5	172256357	1.042	0.9636	0.282	0.9		67.39
cg13658921	chr2	136499517	-0.1189	0.1099	0.282	0.9	UBXN4	2.11
cg16656864	chr17	27718261	0.4916	0.4545	0.282	0.9	TAOK1	8.54
cg10082589	chr2	192712920	-0.8793	0.8129	0.282	0.9	SDPR	88.39
cg12268575	chr1	177133536	0.3265	0.3019	0.282	0.9	ASTN1	4.88
cg15744637	chr11	809911	0.4373	0.4042	0.282	0.9	RPLP2	2.99
cg00874641	chr1	169455374	0.4668	0.4316	0.282	0.9	SLC19A2	4.97
cg10628617	chr22	43627148	-0.1431	0.1323	0.282	0.9	SCUBE1	3.78
cg08467512	chr12	13044556	-0.2397	0.2216	0.282	0.9	GPRC5A	6.58
cg07302626	chr8	99306725	-0.2715	0.251	0.282	0.9	NIPAL2	6.66
cg07151830	chr6	160211006	-0.3703	0.3424	0.282	0.9	TCP1	7.18
cg14165051	chr2	230135879	-0.07379	0.06822	0.282	0.9	PID1	1.52
cg09365533	chr19	2429209	-0.5701	0.5271	0.282	0.9	LMNB2	89.44
cg01693326	chr11	89957476	-1.067	0.9862	0.282	0.9	CHORDC1	91.81
cg14044916	chr19	8008851	-0.09367	0.0866	0.282	0.9	TIMM44	2.83
cg13666659	chr17	26487538	-0.3678	0.3401	0.282	0.9	NLK	94.37
cg02698600	chr1	201450009	-0.8189	0.7571	0.282	0.9		10.84
cg07440958	chr6	88855472	-0.2809	0.2597	0.282	0.9	CNR1	93.13
cg25529535	chr10	6125715	0.8522	0.7879	0.282	0.9		68.77
cg07954489	chr7	98283300	-0.2589	0.2394	0.282	0.9		93.55
cg02699336	chr3	56502021	0.3014	0.2786	0.282	0.9	ERC2	4.55
cg09827071	chr12	57569262	-0.5508	0.5093	0.282	0.9	LRP1	72.5
cg14851140	chr2	143927903	-1.225	1.132	0.282	0.9	ARHGAP15	85.8
cg10190698	chr14	50154770	0.1748	0.1616	0.282	0.9	POLE2	2.55
cg21745091	chr11	118992183	-0.09157	0.08466	0.282	0.9	HINFP	2.2
cg14367344	chr1	146644336	-0.3416	0.3158	0.282	0.9	PRKAB2	7.87
ch.16.2068605F	chr16	87437924	0.7802	0.7214	0.282	0.9	MAP1LC3B	9.06
cg08087034	chr16	90034285	0.5605	0.5182	0.282	0.9	DEF8	96.5
cg13610108	chr22	39928902	0.1999	0.1848	0.282	0.9	RPS19BP1	4.15
cg17108430	chr4	108745557	-0.4095	0.3786	0.282	0.9	SGMS2	10.61
cg12139542	chr17	31318779	-0.6215	0.5747	0.282	0.9	SPACA3	78.94
cg13457403	chr21	44313401	0.4998	0.4621	0.282	0.9	NDUFV3	4.2
cg17156491	chr2	43259508	0.9619	0.8894	0.282	0.9		66.58
cg24134479	chr5	31639699	-0.06848	0.06332	0.282	0.9		2.23
cg12136256	chr1	183952796	-0.4391	0.406	0.282	0.9	GLT25D2	89.84
cg07249730	chr17	55362836	0.2137	0.1976	0.282	0.9	MSI2	3.93
cg24402667	chr17	36612623	0.7757	0.7173	0.282	0.9	ARHGAP23	73.46
cg14777730	chr1	168076667	-0.4428	0.4095	0.282	0.9	GPR161	93.05
cg10130257	chr1	15709832	3.605	3.334	0.282	0.9	FHAD1	87.53
cg18447950	chr17	79073781	-0.1207	0.1116	0.282	0.9	BAIAP2	98.13
cg18645906	chr4	15704599	-1.257	1.162	0.282	0.9	BST1	15.52
cg20444341	chr6	157100278	0.05705	0.05275	0.282	0.9	ARID1B	1.84
cg22376582	chr15	43425568	-0.1823	0.1685	0.282	0.9	TMEM62	3.64
cg02279591	chr5	94989328	-0.9432	0.8722	0.282	0.9	RFESD	89.54
cg09916765	chr21	40758208	-0.5465	0.5053	0.282	0.9	WRB	38.55
cg02871313	chr6	88757302	-1.469	1.358	0.282	0.9	SPACA1	56.31
cg22794376	chr2	11921850	-0.3094	0.2861	0.282	0.9	LPIN1	93.61
cg08014661	chr6	22334619	-0.5569	0.5149	0.282	0.9		89.34
cg14039368	chr19	7543466	0.7018	0.649	0.282	0.9	PEX11G	77.89
cg16735646	chr17	16838510	-0.5502	0.5087	0.282	0.9		88.11
cg06183287	chr1	48687392	-0.2985	0.276	0.282	0.9	SLC5A9	93.01
cg06705834	chr12	89746511	-0.1933	0.1788	0.282	0.9	DUSP6	5.89
cg14562337	chrX	73437943	0.5746	0.5313	0.282	0.9	NCRNA00182	85.85
cg23443003	chr1	114694190	-0.2652	0.2452	0.282	0.9	SYT6	93.88
cg24043916	chr1	164290241	-0.4692	0.4339	0.282	0.9		8.11
cg27425327	chr12	102270723	-1.024	0.9471	0.282	0.9	DRAM1	53.57
cg14248429	chr7	33046274	-0.2845	0.2631	0.282	0.9	FKBP9	92.57
cg15091323	chr2	60780474	1.144	1.058	0.282	0.9	BCL11A	4.58
cg24813180	chr19	49065229	0.6828	0.6314	0.282	0.9	SULT2B1	83.62
cg10241812	chr2	84851674	-1.019	0.9423	0.282	0.9	DNAH6	87.73
cg10763564	chr2	242520882	-0.2993	0.2767	0.282	0.9		93.6
cg02310851	chr17	73009142	-0.2216	0.2049	0.282	0.9	ICT1	3.77
cg13908149	chr10	630942	-0.7919	0.7323	0.282	0.9	DIP2C	90.39
cg27250362	chr16	67597316	0.9489	0.8775	0.282	0.9	CTCF	8.28
cg10093934	chr2	173423557	0.2744	0.2538	0.282	0.9	PDK1	93.86
cg15121053	chr7	138818439	0.2112	0.1953	0.282	0.9	TTC26	4.7
cg23192644	chr19	1315876	-0.09725	0.08993	0.282	0.9		2.58
cg12589486	chr5	149903908	0.2192	0.2027	0.282	0.9	NDST1	94.51
cg24900244	chr12	122692290	0.4207	0.3891	0.282	0.9	DIABLO	91.12
cg13352750	chr7	27225123	-0.06417	0.05934	0.282	0.9	HOXA11AS	1.19
cg17753666	chr1	23494469	-0.2108	0.1949	0.282	0.9	LUZP1	4.55
cg24703168	chr6	28411309	-0.0952	0.08804	0.282	0.9	ZSCAN23	2.46
cg14510729	chr3	197463757	-0.09226	0.08532	0.282	0.9	KIAA0226	2.22
cg22027947	chr12	56435667	-0.05051	0.04671	0.282	0.9	RPS26	1.41
cg16028599	chr7	5400758	0.5264	0.4868	0.282	0.9	TNRC18	87.26
cg19153763	chr7	27196371	0.4363	0.4035	0.282	0.9	HOXA7	5.23
cg00337181	chr6	28548673	1.837	1.698	0.282	0.9	SCAND3	89.41
cg08269986	chr1	35735167	0.2405	0.2225	0.282	0.9	ZMYM4	5.1
cg00420532	chr7	149465808	-0.8723	0.8067	0.282	0.9	ZNF467	83.99
cg17591341	chr17	65363007	0.205	0.1895	0.282	0.9	PSMD12	5.14
cg18351448	chr10	34408586	1.061	0.9816	0.282	0.9	PARD3	83.56
cg18269141	chr1	2063966	-1.476	1.365	0.282	0.9	PRKCZ	67.22
cg22398359	chr1	53558066	0.6082	0.5625	0.282	0.9	SLC1A7	87.26
cg02564761	chr4	37246054	0.5409	0.5002	0.282	0.9	KIAA1239	15.2
cg25866895	chr11	67350326	1.153	1.066	0.282	0.9	GSTP1	80.14
cg12148919	chr6	128841705	0.9685	0.8957	0.282	0.9	PTPRK	6.59
cg04977733	chr17	38375199	-0.3117	0.2883	0.282	0.9	WIPF2	4.82
cg02240876	chr20	61924240	-0.7719	0.7139	0.282	0.9	COL20A1	78.03
cg11081752	chr5	117380176	-0.8797	0.8136	0.282	0.9		86.08
cg16910340	chr3	28390302	-0.1474	0.1363	0.282	0.9	AZI2	3.29
cg02833919	chr8	143210645	-0.2144	0.1983	0.282	0.9		97.09
cg23041295	chr5	15502456	-1.176	1.087	0.282	0.9	FBXL7	30.35
cg05998301	chr2	224562787	-0.3444	0.3185	0.282	0.9		93.11
cg03465880	chr1	1277465	-0.05119	0.04735	0.282	0.9	DVL1	98.95
cg03585731	chr6	30483882	0.1034	0.09563	0.282	0.9		2.8
cg23099211	chr14	24912934	-1.103	1.02	0.282	0.9	SDR39U1	51.01
cg08808128	chr2	29338432	-0.08277	0.07655	0.282	0.9	CLIP4	2.65
cg19589071	chr7	128049980	0.06177	0.05713	0.282	0.9	IMPDH1	1.91
cg07164639	chr6	110736958	1.244	1.15	0.282	0.9	DDO	86.38
cg13120756	chr17	42386950	-0.7348	0.6795	0.282	0.9	RUNDC3A	82.12
cg23801885	chr6	34458902	-0.612	0.566	0.282	0.9	PACSIN1	34.42
cg25320749	chr6	28494732	-0.6455	0.597	0.282	0.9	GPX5	87.86
cg10050900	chr1	9712928	0.2304	0.2131	0.282	0.9	C1orf200	5.57
cg22341533	chr12	2066003	-0.6398	0.5917	0.282	0.9	DCP1B	92.7
cg02989255	chr6	32063774	-1.616	1.495	0.282	0.9	TNXB	62.71
cg10176258	chr16	88826429	0.1761	0.1629	0.282	0.9	FAM38A	95.57
cg26677584	chr13	28541468	-0.3219	0.2977	0.282	0.9	CDX2	5.13
cg14792548	chr17	1970514	0.2913	0.2694	0.282	0.9	SMG6	94.25
cg11951449	chr1	116519025	-0.2716	0.2512	0.282	0.9	SLC22A15	3.99
cg16598668	chr7	82159556	-0.4475	0.4139	0.282	0.9		92.75
cg19856420	chr2	113672758	0.4746	0.439	0.282	0.9	IL1F7	87.61
cg24739407	chr2	214931805	1.561	1.444	0.282	0.9	SPAG16	75.19
cg13455717	chr1	235814365	-0.4911	0.4542	0.282	0.9	GNG4	11.3
cg23462338	chr12	132588323	-0.5136	0.475	0.282	0.9	EP400NL	89.72
cg10978034	chr6	33129988	0.3694	0.3417	0.282	0.9		96.87
cg13914464	chr8	11652174	0.6479	0.5992	0.282	0.9		81.59
cg05063138	chr11	125034435	0.1678	0.1552	0.282	0.9	PKNOX2	1.97
cg08986516	chr6	127607995	-1.103	1.02	0.282	0.9	RNF146	89.35
cg10924776	chr5	36265810	0.779	0.7205	0.282	0.9	RANBP3L	30.99
cg01966335	chr5	134369605	-0.264	0.2441	0.282	0.9	PITX1	5.31
cg15889424	chr21	33749529	0.7975	0.7376	0.282	0.9	SNORA80	74.56
cg03632145	chr6	24403130	0.3731	0.3451	0.282	0.9	MRS2	3.9
cg06915202	chr7	98029285	2.897	2.68	0.282	0.9	BAIAP2L1	33.58
cg10628201	chr22	21977597	-0.1341	0.124	0.282	0.9	UBE2L3	97.34
cg04337176	chr16	62141122	-0.9271	0.8575	0.282	0.9		79.7
cg25609517	chr2	128565375	-1.332	1.232	0.282	0.9	WDR33	86.73
cg24247425	chr17	76209692	-0.06156	0.05694	0.282	0.9	BIRC5	98.78
cg08720519	chr16	70558200	0.1049	0.09699	0.282	0.9	SF3B3	2.22
cg05290737	chr12	123215151	0.7122	0.6588	0.282	0.9	GPR81	66.96
cg27491050	chr6	13326842	-0.3487	0.3225	0.282	0.9	TBC1D7	95.15
cg12306086	chr4	106117747	-1.023	0.9461	0.282	0.9	TET2	26.02
cg03032122	chr11	9337659	-0.4298	0.3976	0.282	0.9	TMEM41B	93.6
cg16257215	chr1	202092296	-0.6491	0.6004	0.282	0.9	GPR37L1	82.14
cg05000987	chr1	87379871	-0.2975	0.2751	0.282	0.9	SEP15	7.18
cg27284331	chr7	106297689	-1.24	1.147	0.282	0.9		80.33
cg22991512	chr3	14643854	-0.08849	0.08185	0.282	0.9		2.69
cg13337413	chr17	10728324	0.5425	0.5018	0.282	0.9	PIRT	77.61
cg12784990	chr14	44408473	-0.5546	0.513	0.282	0.9		87.95
cg02366961	chr11	19095211	-0.4232	0.3914	0.282	0.9		89.94
cg06816704	chrX	152224966	0.6357	0.5881	0.282	0.9	PNMA3	23.89
cg10311610	chr16	25703900	0.6301	0.5828	0.282	0.9	HS3ST4	7.22
cg05014727	chr10	6214016	1.497	1.385	0.282	0.9	PFKFB3	68.63
cg22375856	chr3	17301676	-1.44	1.332	0.282	0.9	TBC1D5	87.44
cg25145039	chr1	63798355	-0.7433	0.6876	0.282	0.9		88.54
cg16348470	chr1	34642609	0.1493	0.1381	0.282	0.9	C1orf94	3.02
cg23903160	chr18	57363081	-0.8464	0.7829	0.282	0.9	CCBE1	44.46
cg05690644	chr8	97158015	0.07394	0.06839	0.282	0.9	GDF6	2.35
cg22224043	chr3	73429575	0.5425	0.5018	0.282	0.9		77.83
cg05217397	chr17	17697732	-0.3559	0.3292	0.282	0.9	RAI1	94.9
cg13364146	chr18	74606944	0.3641	0.3368	0.282	0.9	ZNF236	93.67
cg26083752	chr11	10590587	-0.3777	0.3494	0.282	0.9	LYVE1	93.06
cg21215811	chr17	40925428	0.588	0.544	0.282	0.9	VPS25	11.8
cg13727626	chr9	36881908	-0.5495	0.5083	0.282	0.9	PAX5	83.78
cg01844098	chr20	5987246	0.3716	0.3438	0.282	0.9	CRLS1	4.51
cg27117792	chr12	102330180	0.913	0.8446	0.282	0.9		42.21
cg04053242	chr20	1246772	-0.202	0.1869	0.282	0.9	SNPH	5.63
cg01722493	chr6	166570199	-0.4156	0.3844	0.282	0.9		90.88
cg19680693	chr11	94111807	5.662	5.238	0.282	0.9	GPR83	48.64
cg23574053	chr13	24554443	0.09878	0.09138	0.282	0.9		2.58
cg03620551	chr4	128886807	-0.3223	0.2981	0.282	0.9	MFSD8	5.44
cg06849459	chr1	183891439	0.3214	0.2974	0.282	0.9	RGL1	90.56
cg02569473	chr8	67026896	-0.1314	0.1215	0.282	0.9		2.89
cg14834989	chr5	539998	-0.7996	0.7397	0.282	0.9		61.15
cg19491388	chr14	76384231	-0.3942	0.3646	0.282	0.9	TTLL5	93.02
cg08062329	chr6	30524553	-0.195	0.1804	0.282	0.9	PRR3	3.71
cg22326903	chr12	109747000	-0.1125	0.1041	0.282	0.9	FOXN4	2
cg26778345	chr16	8806586	-1.073	0.9924	0.282	0.9	ABAT	23.65
cg02752934	chr1	155658142	0.6909	0.6391	0.282	0.9	YY1AP1	4.35
cg09845883	chr1	154197610	-0.3866	0.3576	0.282	0.9	UBAP2L	93.56
cg09367696	chr2	220420805	-0.06281	0.05811	0.282	0.9	OBSL1	98.55
cg14694744	chr3	39234137	-0.3988	0.369	0.282	0.9	XIRP1	90.41
cg01176715	chr2	211037310	-1.025	0.9485	0.282	0.9	C2orf67	63.21
cg09907096	chr2	98262021	0.1765	0.1633	0.282	0.9	COX5B	4.21
cg14253875	chr9	115653802	0.2751	0.2545	0.282	0.9	SLC46A2	93.36
cg09626894	chr7	117119637	-0.1387	0.1283	0.282	0.9	CFTR	3.19
cg13088038	chr2	113923196	-0.35	0.3238	0.282	0.9	LOC440839	94.06
cg11180364	chr10	97667244	0.1822	0.1686	0.282	0.9	C10orf131	2.89
cg01866434	chr5	55479377	-1.019	0.9423	0.282	0.9	ANKRD55	84.89
cg13615100	chr15	31379377	-0.807	0.7466	0.282	0.9	TRPM1	87.88
cg21503392	chr6	168479852	-0.6585	0.6092	0.282	0.9	FRMD1	84.5
cg02776514	chr11	121028926	-0.4107	0.3799	0.282	0.9	TECTA	91.3
cg27557378	chr16	2286786	-0.124	0.1147	0.282	0.9	DNASE1L2	2.81
cg06412288	chr19	58096559	0.4611	0.4266	0.282	0.9	ZIK1	86.62
cg03655049	chr12	89466510	-0.5649	0.5226	0.282	0.9		91.63
cg14300161	chr6	125472959	-0.5349	0.4949	0.282	0.9		87.3
cg25124739	chr2	46527098	-0.6459	0.5976	0.282	0.9	EPAS1	10.8
cg16617097	chr3	184530243	0.1435	0.1328	0.282	0.9	VPS8	3.11
cg10631933	chr8	100708545	-0.6061	0.5607	0.282	0.9	VPS13B	91.98
cg03280622	chr8	145023013	-0.896	0.829	0.282	0.9	PLEC1	39.33
cg21685218	chr6	143771971	0.4722	0.4369	0.282	0.9	PEX3	7.34
cg14582400	chr13	112726118	0.429	0.3969	0.282	0.9		7.59
cg03130816	chr1	39456103	-1.24	1.147	0.282	0.9	AKIRIN1	72.49
cg03045548	chr20	61403441	-0.54	0.4996	0.282	0.9		84.88
cg10937989	chr12	46380986	-0.7544	0.698	0.282	0.9	SFRS2IP	87.39
cg26112996	chr13	114198455	-0.5632	0.5211	0.282	0.9	TMCO3	91.42
cg17808746	chr2	74571836	-0.4276	0.3956	0.282	0.9	SLC4A5	90.7
cg14196170	chr6	32063595	-1.337	1.237	0.282	0.9	TNXB	70.16
cg27109912	chr17	38707719	1.654	1.531	0.282	0.9		73.69
cg00045303	chr21	37432620	0.07297	0.06751	0.282	0.9	SETD4	2.04
cg24266851	chr3	19214779	-0.8191	0.7579	0.282	0.9	KCNH8	90.72
cg04639905	chr5	95772721	-0.7536	0.6973	0.282	0.9		82.81
cg19737269	chr4	91764255	-0.6832	0.6321	0.282	0.9	FAM190A	86.47
cg01052636	chr4	645440	-1.347	1.246	0.282	0.9	PDE6B	51.81
cg03997400	chr2	10091665	-0.1324	0.1225	0.282	0.9	GRHL1	3.05
cg10194160	chr6	30071387	0.1073	0.09928	0.282	0.9	TRIM31	2.33
cg16320208	chr1	98036695	-0.7571	0.7005	0.282	0.9	DPYD	91.73
cg25338707	chr11	63973846	0.2963	0.2742	0.282	0.9	FERMT3	8.25
cg13447915	chr4	331517	0.271	0.2507	0.282	0.9	ZNF141	4.29
cg16622652	chr7	100304425	1.164	1.077	0.282	0.9	POP7	33.09
cg22791030	chr1	3460268	-0.6069	0.5615	0.282	0.9	MEGF6	86.97
cg00723569	chr6	32862519	0.2277	0.2107	0.282	0.9		3.46
cg19978477	chr2	171226229	-0.6524	0.6036	0.282	0.9	MYO3B	91.36
cg16203911	chr17	7590731	-0.1012	0.09367	0.282	0.9	WRAP53	2.59
cg22572873	chr2	173161382	-0.9821	0.9087	0.282	0.9		84.17
cg00302340	chr12	113773809	0.7729	0.7152	0.282	0.9	SLC24A6	77.2
cg17267805	chr10	44880545	-0.08339	0.07715	0.282	0.9	CXCL12	2.21
cg25063796	chr8	1857212	-0.2406	0.2227	0.282	0.9	ARHGEF10	94.82
cg20030796	chr17	72356254	-0.06495	0.0601	0.282	0.9	BTBD17	98.84
cg06792032	chr1	40257195	1.653	1.53	0.282	0.9		81.1
cg08886494	chr4	8084145	0.8066	0.7463	0.282	0.9	ABLIM2	71.45
cg14001023	chr19	46526321	-0.5864	0.5426	0.282	0.9	PGLYRP1	7.74
cg05059571	chr16	84539110	1.643	1.52	0.282	0.9	KIAA1609	76.93
cg16779626	chr15	41709933	0.2253	0.2084	0.282	0.9	RTF1	7.04
cg24770201	chrX	102888483	-1.997	1.847	0.282	0.9		85.22
cg15755406	chr19	13859137	0.1053	0.09748	0.282	0.9	CCDC130	2.73
cg23199788	chr4	1620039	-0.6621	0.6126	0.282	0.9		79.2
cg20941823	chr13	111997451	0.1853	0.1714	0.282	0.9		95.42
cg05656855	chr6	28876300	-0.499	0.4618	0.282	0.9	TRIM27	91.93
cg26979044	chr16	25045552	1.064	0.9841	0.282	0.9		64.5
cg27544190	chr21	33785434	-0.5069	0.4691	0.282	0.9	C21orf63	14.46
cg18752412	chr19	47161689	-0.5847	0.5411	0.282	0.9	DACT3	86.7
cg14359435	chr11	119227592	-0.1979	0.1831	0.282	0.9	USP2	4.15
cg16457477	chr7	39326912	-0.1753	0.1622	0.282	0.9	POU6F2	96.34
cg10843715	chr11	111636955	-0.08774	0.08119	0.282	0.9	PPP2R1B	2.95
cg01397701	chr12	118810763	-0.07547	0.06983	0.282	0.9	TAOK3	2.22
cg03737367	chr19	50005045	-0.8003	0.7405	0.282	0.9	MIR150	75.78
cg24129255	chr6	88121856	-0.8395	0.7768	0.282	0.9	C6orf165	89.3
cg14013220	chr1	244998909	0.08228	0.07614	0.282	0.9	FAM36A	2.02
cg06765947	chr3	126236742	-0.4565	0.4224	0.282	0.9	UROC1	90.89
cg07923794	chr17	77834237	-0.5749	0.532	0.282	0.9		89.56
cg04879387	chr16	16043101	0.3249	0.3006	0.282	0.9	ABCC1	4.8
cg01329153	chr1	8417399	-0.5128	0.4745	0.282	0.9	RERE	90.84
cg09370594	chr19	2291872	-0.1616	0.1496	0.282	0.9	LINGO3	98.23
cg23384428	chr6	154406841	-0.3176	0.2939	0.282	0.9	OPRM1	94.25
cg07556148	chr3	49577474	-0.09534	0.08822	0.282	0.9		2.69
cg27604490	chr3	193925556	-1.674	1.549	0.282	0.9		90.6
cg18638018	chr12	103358708	0.3498	0.3237	0.282	0.9		6.59
cg26308523	chr14	76906436	-0.4077	0.3773	0.282	0.9	ESRRB	93.3
cg02968914	chr19	1955395	-0.6731	0.6228	0.282	0.9	C19orf34	82.12
cg12246527	chr15	67834730	0.3178	0.2941	0.282	0.9	MAP2K5	2.49
cg04422208	chr3	33181755	-0.9274	0.8582	0.282	0.9	CRTAP	88.89
cg16181642	chr10	48491692	-0.393	0.3636	0.282	0.9		86.77
cg19940052	chr5	5474505	-0.3425	0.3169	0.282	0.9	KIAA0947	95.67
cg14948379	chr2	105657348	-0.4429	0.4099	0.282	0.9	MRPS9	93.33
cg11571442	chr22	31555852	-0.9229	0.8541	0.282	0.9	RNF185	17.38
cg15431703	chr8	32505269	1.109	1.027	0.282	0.9	NRG1	73.44
cg19586116	chr14	83692032	-0.2177	0.2015	0.282	0.9		97.43
cg24058025	chr1	44412156	-0.1226	0.1135	0.282	0.9	IPO13	2.82
cg12103219	chr19	30165308	-0.6421	0.5942	0.282	0.9	PLEKHF1	95.59
cg18393014	chr13	50018355	-0.1432	0.1326	0.282	0.9	CAB39L	3.64
cg04823796	chr9	139948927	-0.4307	0.3985	0.282	0.9	ENTPD2	9.62
cg16709214	chr19	899652	0.2278	0.2109	0.282	0.9	C19orf22	96.07
cg05609335	chr17	75789393	-1.343	1.243	0.282	0.9		50.3
cg17938879	chrX	148156001	-0.5761	0.5332	0.282	0.9		25.04
cg08831401	chr1	3283488	0.6011	0.5563	0.282	0.9	PRDM16	84.59
cg05389310	chr17	2599258	0.444	0.4109	0.282	0.9	KIAA0664	89.61
cg02708185	chr2	146620097	-1.109	1.027	0.282	0.9		80.97
cg10837685	chr15	22968612	-0.5082	0.4703	0.282	0.9	CYFIP1	93.17
cg08918272	chr6	142767650	-0.6664	0.6167	0.282	0.9		92.03
cg22102996	chr2	238888645	-0.6033	0.5583	0.282	0.9	UBE2F	80.79
cg06238661	chr8	136409523	-0.5888	0.5449	0.282	0.9		85.98
cg14223485	chr9	34454428	0.3588	0.3321	0.282	0.9	C9orf25	91.62
cg01124477	chr2	181738271	-1.573	1.456	0.282	0.9		79.45
cg08106165	chr11	120383654	-0.8052	0.7452	0.282	0.9		72.96
cg06075438	chr17	48616406	0.4684	0.4335	0.282	0.9	EPN3	86.23
cg13397939	chr9	91273538	-0.9048	0.8374	0.282	0.9		86.13
cg01349775	chr6	166666838	0.4044	0.3742	0.282	0.9		5.01
cg00344888	chr15	58699976	0.4384	0.4058	0.282	0.9		89
cg27262852	chrX	16171477	-1.318	1.22	0.282	0.9	GRPR	78.55
cg17413302	chr11	2360997	-0.5061	0.4684	0.282	0.9		88.42
cg00824222	chr7	17978107	-0.7054	0.6528	0.282	0.9	SNX13	92.18
cg00908733	chr19	51071294	-0.332	0.3073	0.282	0.9	LRRC4B	6.46
cg12446199	chr1	167408841	-0.7243	0.6704	0.282	0.9	CD247	10.27
cg13717350	chr9	136566991	-2.597	2.403	0.282	0.9	SARDH	39.38
cg16805215	chr3	137505160	1.258	1.164	0.282	0.9		52.65
cg16205846	chr2	211539520	-1.306	1.209	0.282	0.9	CPS1	86.7
cg00861695	chr13	24736455	-0.5365	0.4965	0.283	0.9	SPATA13	86.72
cg19193403	chr2	110973946	0.7183	0.6648	0.283	0.9	NCRNA00116	74.49
cg09190408	chr11	67170610	0.8835	0.8177	0.283	0.9	PPP1CA	45.03
cg11640920	chr11	5474965	0.4074	0.3771	0.283	0.9	OR51I2	83.63
cg13922935	chr15	42804870	-0.2379	0.2202	0.283	0.9	SNAP23	93.51
cg00716704	chr8	20048583	2.249	2.081	0.283	0.9		90.28
cg17953701	chr5	55219224	0.2151	0.1991	0.283	0.9		4.61
cg21415424	chr6	37503074	-1.123	1.039	0.283	0.9		55.08
cg14632030	chr11	60144545	-1.222	1.131	0.283	0.9	MS4A7	82.87
cg20821800	chr13	54422912	-0.7042	0.6518	0.283	0.9		80.3
cg16537367	chr20	16729319	-0.4307	0.3986	0.283	0.9	OTOR	92.74
cg13444953	chr20	55196362	0.2617	0.2422	0.283	0.9		93.42
cg20853943	chr2	49082301	-0.2966	0.2746	0.283	0.9		92.3
cg27275352	chr19	19652066	-0.12	0.111	0.283	0.9	CILP2	4.14
cg01458484	chr6	30689681	-0.6703	0.6204	0.283	0.9	TUBB	14.11
cg07908160	chr17	56296982	-0.8093	0.749	0.283	0.9	MKS1	36.3
cg13389944	chr9	135521307	0.1701	0.1574	0.283	0.9	DDX31	97.17
cg15695383	chrX	11793466	-0.8296	0.7678	0.283	0.9	MSL3	88.26
cg00979931	chr11	72533664	-1.43	1.323	0.283	0.9	ATG16L2	38.41
cg25628701	chr5	178835943	-0.3176	0.294	0.283	0.9		95.21
cg12796332	chr1	63906933	-1.062	0.9831	0.283	0.9	ITGB3BP	88.03
cg17383842	chr3	50553718	-0.5365	0.4966	0.283	0.9		14.09
cg19688418	chr19	19316554	-0.5931	0.549	0.283	0.9		45.69
cg25084101	chr10	71336562	-0.1319	0.1221	0.283	0.9		3.03
cg03603122	chr2	164466602	0.3876	0.3587	0.283	0.9	FIGN	91.03
cg15736062	chr7	158136485	0.7812	0.723	0.283	0.9	PTPRN2	86.26
cg07556218	chr8	144623533	0.0636	0.05887	0.283	0.9	ZC3H3	1.49
cg01210520	chr9	35072637	0.6729	0.6228	0.283	0.9	VCP	2.81
cg20651084	chr2	27593292	0.35	0.324	0.283	0.9	EIF2B4	2.61
cg12297501	chr6	28364357	-0.9377	0.8679	0.283	0.9	ZSCAN12	88.91
cg02121330	chr14	61788107	0.3145	0.2911	0.283	0.9	PRKCH	9.84
cg06610368	chr5	86564371	0.9194	0.8511	0.283	0.9	RASA1	7.66
cg18307783	chr5	92931623	-0.1508	0.1396	0.283	0.9		2.83
cg18363918	chr19	51829984	2.341	2.167	0.283	0.9	IGLON5	35.38
cg14170863	chr9	133258478	-0.6822	0.6315	0.283	0.9		88.27
cg26021304	chr6	29645117	-4.345	4.022	0.283	0.9	ZFP57	39.45
cg01183595	chr11	46746236	-0.3921	0.3629	0.283	0.9	F2	94.15
cg10008445	chr10	105630969	-0.3972	0.3676	0.283	0.9		93.29
cg26140120	chr8	124219575	-1.352	1.252	0.283	0.9	FAM83A	50.64
cg15674266	chr17	9153825	-0.3975	0.3679	0.283	0.9	STX8	92.22
cg00585621	chr4	100868748	0.4685	0.4337	0.283	0.9	DNAJB14	89.38
cg13113011	chrX	107682877	0.6919	0.6404	0.283	0.9	COL4A5	11.83
cg04178860	chr16	82045857	0.2437	0.2256	0.283	0.9	SDR42E1	93.95
cg24039310	chr19	14678720	-0.9166	0.8484	0.283	0.9	NDUFB7	66.84
cg02072834	chr14	76589894	0.9328	0.8634	0.283	0.9		55.86
cg14464852	chr10	132945664	-3.037	2.811	0.283	0.9	TCERG1L	87.47
cg02775243	chr10	102831287	-0.3952	0.3658	0.283	0.9		7.28
cg01718736	chr7	32527583	-0.3898	0.3608	0.283	0.9	LSM5	91.42
cg04981208	chr2	163077401	0.8833	0.8177	0.283	0.9	FAP	83.79
cg10457985	chr4	3810964	-0.241	0.2231	0.283	0.9		97.06
cg21098323	chr19	54605642	-1.412	1.307	0.283	0.9	OSCAR	61.07
cg26677322	chr11	44978644	-1.286	1.191	0.283	0.9		84.31
cg11118359	chr4	1107202	0.6151	0.5694	0.283	0.9	RNF212	32.36
cg09293816	chr19	50015532	-1.017	0.9415	0.283	0.9	FCGRT	40
cg23202167	chr19	42442230	0.8248	0.7635	0.283	0.9		63.15
cg09740560	chr6	29602390	-0.9394	0.8696	0.283	0.9	GABBR1	25.26
cg14491051	chr6	31922649	-0.2213	0.2048	0.283	0.9	RDBP	95.33
cg03110165	chr13	93884312	-0.841	0.7785	0.283	0.9	GPC6	90.59
cg16970604	chr8	61325803	-0.7367	0.682	0.283	0.9		86.75
cg24311182	chr1	116610397	-0.2387	0.221	0.283	0.9	SLC22A15	95.1
cg14754581	chr3	46448753	0.1088	0.1007	0.283	0.9	CCRL2	2.67
cg14612335	chr3	170074131	-0.51	0.4721	0.283	0.9	SKIL	8.34
cg13836550	chr10	118084504	-0.962	0.8906	0.283	0.9	C10orf96	48.85
cg27033919	chr11	62622173	0.13	0.1204	0.283	0.9	SNORD30	3.36
cg24864663	chr15	43532243	1.357	1.256	0.283	0.9	TGM5	54.12
cg08322528	chr2	201981135	0.3767	0.3487	0.283	0.9	CFLAR	5.44
cg16385684	chr6	32014189	-0.7987	0.7394	0.283	0.9	TNXB	87.51
cg04314308	chr19	19336150	0.2508	0.2322	0.283	0.9	NCAN	3.64
cg06868377	chr6	33284360	0.4527	0.4191	0.283	0.9	ZBTB22	92.65
cg16288630	chr5	17925497	-0.4602	0.4261	0.283	0.9		91.95
cg15534561	chr5	140420518	-0.8873	0.8215	0.283	0.9		18.98
cg18322765	chr17	74307529	-0.6927	0.6413	0.283	0.9	PRPSAP1	91.24
cg01838863	chr16	87736832	-1.569	1.453	0.283	0.9	LOC100129637	41.61
cg06754191	chr16	1297924	0.6302	0.5834	0.283	0.9		57.71
cg04836020	chr2	74165521	-0.6644	0.615	0.283	0.9	DGUOK	90.8
cg02389050	chr17	71825281	-1.382	1.279	0.283	0.9	C17orf54	89.54
cg24141382	chr1	41446726	0.9182	0.8501	0.283	0.9	CTPS	49.13
cg24629438	chr3	32890738	0.3502	0.3242	0.283	0.9	TRIM71	91.4
cg01955203	chr8	124515502	-0.3925	0.3633	0.283	0.9	FBXO32	93.21
cg21351852	chr12	54758973	-0.3295	0.305	0.283	0.9	GPR84	91.34
cg13717736	chr11	1673687	0.2483	0.2299	0.283	0.9	HCCA2	94.5
cg17740093	chr1	22916803	0.8108	0.7507	0.283	0.9	EPHA8	77.62
cg17644645	chr17	78322847	-0.5548	0.5136	0.283	0.9	RNF213	85.62
cg15395560	chr15	45543142	-0.6896	0.6385	0.283	0.9	SLC28A2	81.83
cg24382686	chr17	35053756	-0.3188	0.2951	0.283	0.9		6.21
cg04635917	chr6	35227381	0.3893	0.3604	0.283	0.9	ZNF76	4.04
cg22791987	chr17	43037114	-0.5657	0.5237	0.283	0.9	C1QL1	11.38
cg01787552	chr8	21744066	-0.2685	0.2486	0.283	0.9		93.95
cg00489477	chr7	2953019	-0.09278	0.0859	0.283	0.9	CARD11	97.95
cg20181180	chr10	1582604	-0.7933	0.7345	0.283	0.9	ADARB2	88.86
cg02769206	chr12	109210684	-0.6057	0.5608	0.283	0.9	SSH1	84.01
cg01417037	chr5	4244675	-1.1	1.019	0.283	0.9		85.81
cg16182757	chr6	126658808	-0.6337	0.5867	0.283	0.9		52.26
cg00057393	chr15	96897796	-0.2918	0.2701	0.283	0.9		6.4
cg18283321	chr7	50629542	-0.4866	0.4505	0.283	0.9	DDC	89.33
cg25740925	chr13	95254690	0.4948	0.4581	0.283	0.9	GPR180	7.45
cg19472116	chr5	134074186	-0.08382	0.07761	0.283	0.9	CAMLG	2.01
cg14566281	chr6	168482448	0.255	0.2361	0.283	0.9		94.9
cg06729093	chr10	38261823	-0.4264	0.3948	0.283	0.9	ZNF25	91.16
cg18322693	chr2	217217837	0.1381	0.1279	0.283	0.9	MARCH4	3.41
cg19334657	chr6	89849755	-0.4429	0.4101	0.283	0.9		88.25
cg20495677	chr7	34801759	-0.6093	0.5641	0.283	0.9	AAA1	91.49
cg26034375	chr1	31907354	1.294	1.198	0.283	0.9	SERINC2	42.43
cg26316072	chr1	155277799	-0.3852	0.3566	0.283	0.9	FDPS	91.96
cg11508718	chr14	55031827	0.3043	0.2817	0.283	0.9		4.85
cg12550597	chr19	17664484	-1.022	0.9459	0.283	0.9	FAM129C	71.85
cg14440640	chr14	61578115	-1.439	1.333	0.283	0.9		53.27
cg01071903	chr11	43547730	-0.4417	0.4089	0.283	0.9		91.34
cg05757967	chr6	83074533	-0.0874	0.08092	0.283	0.9	TPBG	2.87
cg21325732	chr17	16256937	0.3807	0.3525	0.283	0.9	CENPV	4.02
cg18533397	chr1	110186005	0.09854	0.09124	0.283	0.9		2.74
cg23453622	chr17	79885647	0.8731	0.8084	0.283	0.9	LOC92659	6.32
cg11276280	chr6	42713551	-0.2809	0.2601	0.283	0.9	TBCC	5.47
cg25191598	chr8	12809941	0.3604	0.3337	0.283	0.9	C8orf79	6.04
cg21396998	chr6	32806006	0.192	0.1778	0.283	0.9	TAP2	1.57
cg23367358	chr2	106043523	1.32	1.222	0.283	0.9	FHL2	37.52
cg06419793	chr19	11376508	-0.579	0.5361	0.283	0.9		57.38
cg27656614	chr16	81479309	0.36	0.3333	0.283	0.9	CMIP	2.26
cg13657884	chr5	52046775	-0.2955	0.2737	0.283	0.9		92.55
cg05082965	chr14	33404180	0.3745	0.3467	0.283	0.9		2.83
cg16679093	chr22	46483916	-1.019	0.9436	0.283	0.9	LOC400931	70.41
cg22159058	chr7	102985274	0.7956	0.7367	0.283	0.9	DNAJC2	12.77
cg21231400	chr5	155108085	0.6831	0.6325	0.283	0.9		12.86
cg06585233	chr1	229543009	-0.2864	0.2652	0.283	0.9		6.8
cg15309045	chr18	42530935	-0.8405	0.7783	0.283	0.9	SETBP1	88.84
cg01605921	chr6	28545895	-1.009	0.9339	0.283	0.9	SCAND3	82.91
cg11448366	chr15	101601096	-0.4196	0.3885	0.283	0.9	LRRK1	91.51
cg06941879	chr19	45971137	0.1516	0.1403	0.283	0.9	FOSB	3.76
cg11601664	chr5	55189	-0.186	0.1722	0.283	0.9		97.36
cg26846726	chr19	50180314	0.2187	0.2025	0.283	0.9	PRMT1	5.83
cg11863519	chrX	153362995	0.7937	0.735	0.283	0.9	MECP2	9.6
cg01283141	chr16	30020506	-0.6689	0.6194	0.283	0.9	DOC2A	83.61
cg24129193	chr15	89428192	-0.9505	0.8802	0.283	0.9	HAPLN3	80.03
cg06043159	chr8	143556871	0.2283	0.2114	0.283	0.9	BAI1	4.33
cg17913255	chr3	195595244	0.2243	0.2077	0.283	0.9	TNK2	96.29
cg24759070	chr12	82752479	0.2918	0.2703	0.283	0.9	C12orf26	2.61
cg08228600	chr11	120911604	-1.017	0.9417	0.283	0.9	TBCEL	91.81
cg14027288	chr1	180923683	-1.976	1.83	0.283	0.9		72.04
cg10082515	chr7	109798776	-1.037	0.9604	0.283	0.9		82.94
cg02263675	chrX	84500028	1.041	0.9644	0.283	0.9	ZNF711	33.6
cg22163406	chr20	35917429	0.4537	0.4201	0.283	0.9	MANBAL	88.76
cg15739881	chr11	2922464	0.5482	0.5076	0.283	0.9	SLC22A18AS	83.06
cg03621084	chr5	1227286	-0.2788	0.2582	0.283	0.9	SLC6A18	97.09
cg16705744	chr3	27756039	-0.2363	0.2188	0.283	0.9		5.13
cg10754941	chr8	21961746	0.4928	0.4563	0.283	0.9	FAM160B2	86.6
cg21144941	chr22	17680575	0.1646	0.1524	0.283	0.9	CECR1	97.06
cg10706230	chr1	25944514	0.3794	0.3513	0.283	0.9	MAN1C1	2.37
cg08167846	chr8	38212404	-1.157	1.071	0.283	0.9	WHSC1L1	87.72
cg02759888	chr15	63449753	0.4125	0.382	0.283	0.9	RPS27L	3.66
cg10671950	chr19	42724394	0.06725	0.06228	0.283	0.9	ZNF526	1.7
cg13904771	chr10	11865163	0.2501	0.2316	0.283	0.9	C10orf47	4.89
cg21075111	chr12	25404160	-0.277	0.2565	0.283	0.9	KRAS	4.07
cg13585149	chr13	50589443	-1.204	1.115	0.283	0.9	TRIM13	84.14
cg11695370	chr4	160311361	-0.5166	0.4784	0.283	0.9		89.38
cg24254387	chr1	45273495	0.3823	0.354	0.283	0.9	BTBD19	4.74
cg04514024	chr17	7222668	-0.5476	0.5071	0.283	0.9	NEURL4	89.55
cg08279304	chr15	44719516	-0.1145	0.106	0.283	0.9	CTDSPL2	3.01
cg05282135	chr10	524647	0.4536	0.4201	0.283	0.9	DIP2C	67.97
cg19494913	chr17	54675231	-0.4168	0.386	0.283	0.9		10.35
cg25580782	chr10	6003621	0.2291	0.2122	0.283	0.9	IL15RA	94.6
cg15989294	chr2	99347422	-0.08249	0.07639	0.283	0.9	MGAT4A	2.44
cg23511157	chr7	123241752	-0.6537	0.6054	0.283	0.9		90.31
cg13487312	chr11	57089738	-0.6746	0.6247	0.283	0.9	TNKS1BP1	86.31
cg01140783	chr6	132825654	-0.2716	0.2515	0.283	0.9	STX7	93.91
cg08008475	chr13	27977779	-0.3131	0.2899	0.283	0.9		94.96
cg06238667	chr8	29086832	-0.9589	0.8881	0.283	0.9	KIF13B	79.85
cg12299795	chr1	64982093	-0.5033	0.4661	0.283	0.9	CACHD1	91.29
cg17120366	chr10	28571322	-0.8419	0.7797	0.283	0.9	MPP7	87.52
cg25446604	chr2	242874912	-0.1166	0.108	0.283	0.9		97.72
cg16079645	chr7	1039875	-0.8262	0.7652	0.283	0.9	C7orf50	66.16
cg27156542	chr14	105932812	0.07831	0.07253	0.283	0.9	MTA1	98.44
cg13721560	chr2	44222568	0.123	0.1139	0.283	0.9	LRPPRC	2.84
cg00413066	chr15	52405464	-0.3914	0.3625	0.283	0.9	BCL2L10	91.6
cg01780754	chr8	77913262	-1.035	0.9583	0.283	0.9	PXMP3	6.86
cg06958535	chr1	203734478	-1.031	0.9548	0.283	0.9	LAX1	55
cg25491088	chr4	140217077	-0.281	0.2602	0.283	0.9	NDUFC1	3.25
cg04769268	chrX	48755762	-0.5364	0.4968	0.283	0.9	PQBP1	27.58
cg04999637	chr17	76930245	-0.8496	0.7868	0.283	0.9		65.27
cg01578221	chr14	75530906	0.1339	0.124	0.283	0.9	ACYP1	2.2
cg17355169	chr5	134728782	-0.41	0.3797	0.283	0.9	H2AFY	93.62
cg09414002	chr8	146277200	0.2802	0.2596	0.283	0.9	C8orf33	5.1
cg20708411	chr5	122847581	0.4835	0.4478	0.283	0.9	CSNK1G3	10.03
cg18469458	chr15	62535783	-0.9882	0.9152	0.283	0.9		83.6
cg26571928	chr20	62032422	-0.7997	0.7407	0.283	0.9		76.22
cg02207496	chr22	18894280	-0.2297	0.2128	0.283	0.9	DGCR6	4.65
cg14330189	chr6	27258635	0.5881	0.5447	0.283	0.9		7.97
cg02921634	chr21	43109546	0.3449	0.3194	0.283	0.9	NCRNA00111	92.54
cg06559013	chr5	645297	-0.5326	0.4933	0.283	0.9	CEP72	91.19
cg25048701	chr11	71902284	-0.22	0.2037	0.283	0.9	FOLR1	94.29
cg26905327	chr19	42363855	-1.256	1.164	0.283	0.9	RPS19	2.44
cg01075763	chr18	3449181	0.1261	0.1168	0.283	0.9	TGIF1	3.07
cg14730815	chr5	24645147	-0.1482	0.1372	0.283	0.9	CDH10	3.75
cg15743325	chr7	51242714	0.4244	0.3931	0.283	0.9	COBL	90.23
cg05025556	chr6	30522855	-0.2957	0.2739	0.283	0.9	GNL1	93.46
cg25595218	chr1	181159224	0.1279	0.1185	0.283	0.9		1.8
cg04279596	chr4	120133691	-0.06251	0.0579	0.283	0.9	USP53	2.11
cg05364747	chr1	228502644	-0.08212	0.07607	0.283	0.9	OBSCN	98.13
ch.2.154349706F	chr2	154641460	0.0736	0.06818	0.283	0.9		1.7
cg16629288	chr3	69590374	-2	1.852	0.283	0.9		41.34
cg24252148	chr11	68081257	-0.6603	0.6116	0.283	0.9	LRP5	14.23
cg18165251	chr10	85961024	-0.554	0.5132	0.283	0.9	PCDH21	82.24
cg23257110	chr1	153935815	0.06656	0.06165	0.283	0.9	SLC39A1	2.29
cg26396290	chr3	197246837	0.4137	0.3832	0.283	0.9	BDH1	88.65
cg25558027	chr17	9930194	0.6694	0.6201	0.283	0.9	GAS7	76.2
cg03087372	chr20	4803035	-0.3236	0.2997	0.283	0.9	RASSF2	9.58
cg09350141	chr22	22306651	0.3809	0.3528	0.283	0.9	PPM1F	4.96
cg02405128	chr6	29432580	-0.5631	0.5216	0.283	0.9		92.07
cg24270191	chr3	33840469	0.1542	0.1428	0.283	0.9	PDCD6IP	2.4
cg08260658	chr5	132155330	-0.4368	0.4046	0.283	0.9		3.93
cg07350919	chr5	168174935	-0.5944	0.5506	0.283	0.9	SLIT3	90.78
cg00273198	chr9	139069298	-1.367	1.266	0.283	0.9		68.39
ch.17.16529697F	chr17	16588972	-0.2754	0.2551	0.283	0.9		3.26
cg23977209	chr19	2437167	-0.2812	0.2605	0.283	0.9	LMNB2	94.46
cg07962882	chr19	1117289	-0.0941	0.08716	0.283	0.9	SBNO2	98.08
cg11084269	chr10	134279188	-0.4943	0.4578	0.283	0.9		88.89
cg12428447	chr11	62753072	-0.407	0.377	0.283	0.9	SLC22A6	90.42
cg05875819	chr6	31090280	0.2232	0.2068	0.283	0.9	PSORS1C1	94.47
cg11694433	chr15	63796712	0.6369	0.59	0.283	0.9	USP3	3.57
cg08026493	chr8	23430824	0.2603	0.2411	0.283	0.9		94.86
cg04243368	chr22	32366128	-0.7849	0.7271	0.283	0.9		36.02
cg14245836	chr19	50269980	0.2046	0.1895	0.283	0.9	AP2A1	5.17
cg24820936	chr8	101270745	0.5693	0.5273	0.283	0.9	RNF19A	9.2
cg00522049	chr14	54421010	-0.1544	0.1431	0.283	0.9	BMP4	3.89
cg03530437	chr1	5942634	0.1647	0.1525	0.283	0.9	NPHP4	95.79
cg14586887	chr7	28966691	-0.1372	0.1271	0.283	0.9		3.45
cg07505515	chr16	67309957	-0.2482	0.2299	0.283	0.9	PLEKHG4	93.76
cg24034913	chr12	34480221	-0.8434	0.7813	0.283	0.9		62.78
cg23273843	chr13	111449880	0.9982	0.9247	0.283	0.9		61.88
cg11565248	chrX	20284128	-0.3851	0.3567	0.283	0.9	RPS6KA3	13.15
cg17102807	chr6	43483382	0.296	0.2742	0.283	0.9	POLR1C	93.18
cg17546376	chr3	42172097	0.2543	0.2356	0.283	0.9	TRAK1	93.53
cg19107435	chr3	191588392	-1.731	1.603	0.283	0.9		86.39
cg13965321	chr5	147763705	0.1217	0.1127	0.283	0.9	FBXO38	2.87
cg03397609	chr6	33258184	-0.6799	0.6299	0.283	0.9	PFDN6	56.11
cg01649623	chr2	100260478	-0.5412	0.5014	0.283	0.9	AFF3	86.46
cg20205284	chr2	72377002	0.2411	0.2233	0.283	0.9		2.5
cg03373857	chr7	74489715	-0.1609	0.149	0.283	0.9	WBSCR16	3.5
cg17785018	chr19	17644601	0.4534	0.42	0.283	0.9	FAM129C	84.02
cg03380643	chr20	20348920	0.1838	0.1703	0.283	0.9	INSM1	1.56
cg00869668	chr17	1549012	1.058	0.9801	0.283	0.9	SCARF1	22.8
cg23204461	chr15	71433547	0.8924	0.8267	0.283	0.9	THSD4	93.44
cg12397433	chr17	34842221	0.3104	0.2875	0.283	0.9	ZNHIT3	7.59
cg20577307	chr13	59301673	-0.9251	0.8571	0.283	0.9		84.37
cg06773553	chr6	143267593	0.1387	0.1285	0.283	0.9	HIVEP2	2.46
cg02558677	chr5	14405632	0.4009	0.3714	0.283	0.9	TRIO	87.27
cg04945511	chr3	133969058	0.2369	0.2194	0.283	0.9	RYK	4.59
cg00904258	chr7	968194	1.327	1.23	0.283	0.9	ADAP1	54.66
cg02699090	chr7	157593864	-0.528	0.4892	0.283	0.9	PTPRN2	92.6
cg04387969	chr14	102650356	-0.8847	0.8197	0.283	0.9	WDR20	91.5
cg13576342	chr5	156887129	-0.07899	0.07318	0.283	0.9	NIPAL4	2.18
cg07094853	chr19	14017434	0.172	0.1594	0.283	0.9	C19orf57	4.03
cg16935258	chr2	216175587	-1.086	1.007	0.283	0.9	ATIC	83.4
cg22942097	chr22	37595352	-0.0674	0.06245	0.283	0.9		1.85
cg26840755	chr11	65197776	0.1674	0.1551	0.283	0.9		4.18
cg21780952	chr6	118989666	-0.4396	0.4073	0.283	0.9		90.59
cg11239720	chr4	152967415	-1.413	1.309	0.283	0.9		40.48
cg23633026	chr17	34067305	5.146	4.767	0.283	0.9	RASL10B	76.1
cg17511259	chr2	39099230	0.5609	0.5197	0.283	0.9	DHX57	90.24
cg12586347	chr10	82025796	-0.7662	0.7099	0.283	0.9		38.79
cg04349243	chr10	91295159	-0.8432	0.7812	0.283	0.9	SLC16A12	12.29
cg25261329	chr12	4648036	-0.1826	0.1692	0.283	0.9	RAD51AP1	4.95
cg04112100	chr2	143701758	-0.7725	0.7157	0.283	0.9	KYNU	90.81
cg05212460	chr7	2149814	-0.7485	0.6935	0.283	0.9	MAD1L1	64.28
cg06970472	chr4	40910981	0.7827	0.7251	0.283	0.9	APBB2	24.29
cg05720721	chr3	123803128	-0.6432	0.5959	0.283	0.9		66.32
cg05670488	chr22	21922038	0.8043	0.7452	0.283	0.9	UBE2L3	4.4
cg20455617	chr4	175444948	-0.4703	0.4357	0.283	0.9	HPGD	88.7
cg07958689	chr17	39010551	-1.236	1.145	0.283	0.9		82.95
cg26135414	chr14	50065242	-0.06774	0.06276	0.283	0.9	PPIL5	1.87
cg00784263	chr19	52801097	-0.3808	0.3528	0.283	0.9	ZNF480	6.19
cg26467554	chr2	3293469	-0.2962	0.2744	0.283	0.9	TSSC1	94.25
cg17413750	chr5	174814067	-0.6739	0.6244	0.283	0.9		89.29
cg25274735	chr7	4153767	0.478	0.4429	0.283	0.9	SDK1	87.5
cg23188704	chr5	170740905	0.36	0.3336	0.283	0.9		6.73
cg13054007	chr13	81018323	0.98	0.908	0.283	0.9		73.68
cg12918271	chr1	16861818	-1.182	1.095	0.283	0.9		17.53
cg07180355	chr1	16264490	0.3859	0.3575	0.283	0.9	SPEN	88.24
cg14420904	chr7	930464	-0.3229	0.2991	0.283	0.9	C7orf20	93.51
cg04874261	chr3	71773745	-0.2883	0.2671	0.283	0.9	EIF4E3	6.43
cg17843665	chr13	24351673	-1.369	1.269	0.283	0.9	MIPEP	61.24
cg17832678	chr1	47035315	-0.4641	0.43	0.283	0.9	MKNK1	93.53
cg04799664	chr16	57053850	-0.3682	0.3412	0.283	0.9	NLRC5	92.31
cg15561056	chr22	39931051	-0.1315	0.1219	0.283	0.9		3.06
cg07437607	chr6	134270138	-0.5298	0.4909	0.283	0.9		93.6
cg23977502	chr7	143211367	-2.655	2.46	0.283	0.9		70.48
cg17781313	chr6	50817374	-0.2608	0.2417	0.283	0.9		5.57
cg10558233	chr8	94892613	-0.7898	0.7318	0.283	0.9		86.12
cg10107929	chr13	49550206	0.7926	0.7344	0.283	0.9	FNDC3A	7.22
cg26854234	chr15	85259674	0.5691	0.5273	0.283	0.9	SEC11A	3.57
cg23957915	chr11	63684911	-0.2164	0.2005	0.283	0.9	RCOR2	4.28
cg16931825	chr20	62694422	-0.6558	0.6077	0.283	0.9	TCEA2	12.07
cg18501029	chr6	101841615	0.3931	0.3643	0.283	0.9		3.45
cg03598080	chr2	60781869	0.1793	0.1661	0.283	0.9	BCL11A	2.56
cg10645943	chr17	79980825	-0.06084	0.05637	0.283	0.9	LRRC45	1.96
cg13250752	chr4	138281992	-0.8108	0.7513	0.283	0.9		89.4
cg15534366	chr20	59826207	-1.32	1.223	0.283	0.9	CDH4	49.01
cg23978557	chr6	109760819	0.5009	0.4642	0.283	0.9	PPIL6	88.61
cg06932535	chr14	32350324	-0.4282	0.3968	0.283	0.9		92.53
cg19657603	chr15	26095616	0.1246	0.1155	0.283	0.9	ATP10A	2.21
cg00538381	chr2	20864068	-1.186	1.099	0.283	0.9		49.8
cg24416609	chr2	231773530	-0.6103	0.5656	0.283	0.9	GPR55	67.5
cg14951132	chrX	105067038	0.6953	0.6443	0.283	0.9	NRK	20.25
cg05227078	chr2	72372426	0.575	0.5328	0.283	0.9	CYP26B1	8.16
cg11392689	chr1	52522762	0.1771	0.1641	0.283	0.9	BTF3L4	4.41
cg05677478	chr1	78445280	0.2314	0.2145	0.283	0.9	FUBP1	4.48
cg03663462	chr18	76734764	-0.1915	0.1774	0.283	0.9		4.63
cg16317713	chr1	67631342	-0.7466	0.6919	0.283	0.9	IL23R	92.15
cg19021188	chr8	143859734	-1.775	1.645	0.283	0.9	LYNX1	63.05
cg18342982	chr7	862690	0.2997	0.2777	0.283	0.9	UNC84A	92.99
cg05152479	chr12	109246508	-0.3671	0.3402	0.283	0.9	SSH1	95.08
cg24132991	chr4	186560360	0.5245	0.4861	0.283	0.9	SORBS2	7.05
cg26846647	chr11	34127088	-0.2371	0.2198	0.283	0.9	NAT10	5.71
cg20609679	chr1	246671665	-0.2341	0.2169	0.283	0.9	SMYD3	94.16
cg19006220	chr2	4050719	-0.1341	0.1242	0.283	0.9		98.11
cg19186056	chr11	113903985	-0.7087	0.6568	0.283	0.9		33.23
cg00971747	chr1	200864307	-0.6701	0.6209	0.283	0.9	C1orf106	80.74
cg00920938	chr8	22036412	-0.6892	0.6386	0.283	0.9	BMP1	60.5
cg05562327	chr4	15005910	0.9568	0.8866	0.283	0.9	CPEB2	6.96
cg17646969	chr8	133787481	-0.1431	0.1326	0.283	0.9	PHF20L1	2.48
cg20469989	chr6	170102314	-0.08838	0.0819	0.283	0.9	C6orf120	2.79
cg22341310	chr19	48048583	1.683	1.56	0.283	0.9	ZNF541	20.52
cg00451215	chr7	139025801	-0.07245	0.06714	0.283	0.9	C7orf55	2.34
cg00489408	chr16	29910669	-0.1652	0.1531	0.283	0.9	SEZ6L2	3.88
cg02872236	chr11	19224587	-0.2254	0.2089	0.283	0.9	CSRP3	93.41
cg25112366	chr5	176170138	-0.2216	0.2054	0.283	0.9		6.26
cg05304361	chr19	55599320	-1.948	1.805	0.283	0.9		70.05
cg11078875	chr1	5805293	-0.8953	0.8297	0.283	0.9		61.74
cg01211396	chr6	30624478	-0.8575	0.7947	0.283	0.9	DHX16	50.47
cg18300589	chr19	1524256	-0.3189	0.2956	0.283	0.9	PLK5P	3.15
cg16625000	chr3	184081092	0.1611	0.1493	0.283	0.9	POLR2H	2.6
cg12182708	chr10	99223744	0.847	0.7849	0.283	0.9	MMS19	47.26
cg20318726	chr4	13549621	0.4425	0.4101	0.283	0.9	LOC285548	5.99
cg20257013	chr17	74261110	0.6849	0.6347	0.283	0.9	FAM100B	5.13
cg24167928	chr13	52598902	-0.5826	0.5399	0.283	0.9	UTP14C	93.4
cg10043155	chr6	25218855	-0.413	0.3827	0.283	0.9		95.26
cg10823707	chr20	44993770	0.4188	0.3881	0.283	0.9	SLC35C2	90.06
cg09301734	chr10	17495810	0.3899	0.3613	0.283	0.9	ST8SIA6	6.27
cg05258390	chr18	5893441	-0.7717	0.7152	0.283	0.9	TMEM200C	87.8
cg26393837	chr11	117099918	0.2882	0.2671	0.283	0.9	PCSK7	93.3
cg09911401	chr10	29827566	-0.2779	0.2576	0.283	0.9	SVIL	94.38
cg24765658	chr4	74702621	-0.268	0.2484	0.283	0.9	CXCL6	6.91
cg13784866	chr9	139269562	-0.3893	0.3608	0.283	0.9	CARD9	91.37
cg11230435	chr10	30724374	-0.8005	0.7418	0.283	0.9	MAP3K8	18.4
cg20299690	chr18	22927454	-0.8378	0.7764	0.283	0.9	ZNF521	89.94
cg04258973	chr1	201196147	-0.611	0.5662	0.283	0.9	IGFN1	79.13
cg10901694	chr5	145484536	-0.5108	0.4734	0.283	0.9	PLAC8L1	93.14
cg09354267	chr6	106774064	-1.007	0.9335	0.283	0.9	ATG5	32.55
cg01823853	chr7	27646144	-1.167	1.081	0.283	0.9	HIBADH	90.62
cg16192916	chr2	54197794	0.6263	0.5804	0.283	0.9	PSME4	7
cg13190306	chr11	18415923	0.3243	0.3006	0.283	0.9	LDHA	3.59
cg13226968	chr11	528653	-0.05385	0.04991	0.283	0.9		99.06
cg23362089	chr6	31638864	0.5316	0.4927	0.283	0.9	LY6G5B	83.89
cg16105117	chr14	21537336	-0.09843	0.09122	0.283	0.9	FLJ10357	3.36
cg11200858	chr11	67772273	-0.7571	0.7017	0.283	0.9	UNC93B1	47.3
cg14936266	chr8	19170080	0.4465	0.4138	0.283	0.9	SH2D4A	90
cg04555836	chr6	76458633	0.4158	0.3853	0.283	0.9	MYO6	7.28
cg07738730	chr17	47077165	-1.34	1.242	0.283	0.9	IGF2BP1	45.59
cg02862539	chr19	5587809	-0.4899	0.4541	0.283	0.9	SAFB2	89.55
cg19687985	chr6	43478500	-0.8721	0.8083	0.283	0.9	C6orf154	77.93
cg13200838	chr1	91194708	0.1882	0.1745	0.283	0.9		4.04
cg20466478	chr8	37708609	-0.3148	0.2918	0.283	0.9	BRF2	94.59
cg12637786	chr2	220355222	-0.08973	0.08317	0.283	0.9	SPEG	98.29
cg08466883	chr1	215741318	0.2121	0.1966	0.283	0.9	KCTD3	3.23
cg18130800	chr1	156182812	0.2283	0.2116	0.283	0.9	PMF1	3.85
cg07915896	chr15	65129816	0.2188	0.2028	0.283	0.9		4.72
cg12678433	chr2	237022804	0.7052	0.6536	0.283	0.9	AGAP1	69.46
cg11574975	chr1	112058304	-0.2118	0.1963	0.283	0.9	ADORA3	2.78
cg12664649	chr6	53882326	0.7338	0.6801	0.283	0.9	C6orf142	85.67
cg03274368	chr11	55586293	-0.6752	0.6259	0.283	0.9	OR5D18	91.42
cg23163722	chr3	88105119	-0.9497	0.8802	0.283	0.9	CGGBP1	90.62
cg26955287	chr17	79958912	-0.4503	0.4173	0.283	0.9	ASPSCR1	87.61
cg09063765	chr2	113763326	-0.3472	0.3218	0.283	0.9	IL1F6	92.84
cg19910654	chr4	169787123	-0.3567	0.3306	0.283	0.9	PALLD	93.77
cg10529387	chr3	112931194	0.4208	0.39	0.283	0.9	BOC	3.07
cg08858220	chr6	36805317	0.6037	0.5596	0.283	0.9	CPNE5	73.93
cg17433211	chr5	2007375	0.5072	0.4701	0.283	0.9		91.88
cg06594578	chr12	49719373	-1.03	0.9544	0.283	0.9	TROAP	83.69
cg27033183	chrX	48910927	-0.7016	0.6503	0.283	0.9		12.2
cg16652392	chr1	1826227	0.5628	0.5217	0.283	0.9		74.5
cg21820517	chr1	21672497	0.3675	0.3406	0.283	0.9	ECE1	6.97
cg06784602	chr3	30734274	-0.3326	0.3083	0.283	0.9	TGFBR2	92.97
cg08779779	chr2	200322566	-0.9445	0.8755	0.283	0.9	SATB2	17.85
cg13747555	chr9	101018059	0.07006	0.06494	0.283	0.9	TBC1D2	1.92
cg02040836	chr20	42574356	-0.7724	0.716	0.283	0.9	TOX2	80.26
cg19409088	chr2	128284131	0.06861	0.06359	0.283	0.9	IWS1	1.63
cg05781798	chr6	7386858	-0.4309	0.3994	0.283	0.9	CAGE1	93.77
cg26782451	chr19	12779057	-0.593	0.5497	0.283	0.9	MAN2B1	82.15
cg17534899	chr3	13009509	0.4649	0.431	0.283	0.9	IQSEC1	2.58
cg05366166	chr18	22932673	-0.2011	0.1864	0.283	0.9	ZNF521	3.42
cg05328461	chr19	10231566	0.2686	0.249	0.283	0.9	EIF3G	92.99
cg19696583	chr6	17988624	-0.2171	0.2013	0.283	0.9	KIF13A	5.27
cg25957599	chr6	166635593	0.6644	0.6159	0.283	0.9		87.25
cg06578089	chr14	81864623	-0.5031	0.4664	0.283	0.9	STON2	92.33
cg13946929	chr1	205477308	0.4611	0.4275	0.283	0.9	CDK18	81.16
cg15323506	chr17	19619410	-0.329	0.305	0.283	0.9	SLC47A2	93.03
cg21793358	chr3	150997160	-1.633	1.514	0.283	0.9	MED12L	83.04
cg04703009	chr5	57131851	-0.7876	0.7301	0.283	0.9		87.7
cg01095658	chr14	68036318	-0.9574	0.8875	0.283	0.9	PLEKHH1	12.09
cg05335030	chr22	50632819	-0.2712	0.2514	0.283	0.9	TRABD	97.26
ch.X.1171704R	chrX	76894657	0.6142	0.5694	0.283	0.9	ATRX	5.27
cg18648987	chr15	28344513	-0.1033	0.09573	0.283	0.9	OCA2	3.07
cg27369286	chr16	31469821	0.1543	0.143	0.283	0.9	ARMC5	1.92
cg20387172	chr8	145689754	0.5737	0.5318	0.283	0.9	CYHR1	86.17
cg18143701	chr3	176862885	1.059	0.9815	0.283	0.9	TBL1XR1	16.53
cg26130383	chr3	121287348	-0.8697	0.8062	0.283	0.9	ARGFX	88.42
cg14230542	chr1	110577941	0.4887	0.4531	0.283	0.9	FAM40A	3.42
cg00450164	chr1	209930127	0.1125	0.1043	0.283	0.9	TRAF3IP3	2.3
cg01849085	chr7	63505811	-1.281	1.187	0.283	0.9	ZNF727	17.96
cg19399532	chr1	178512495	-0.7091	0.6574	0.283	0.9	C1orf220	27.82
cg01234251	chr11	86581441	-0.5676	0.5262	0.283	0.9		93.06
cg24890640	chr6	34042903	-1.249	1.158	0.283	0.9	GRM4	90.84
cg10094624	chr16	18813259	-0.5668	0.5255	0.283	0.9	ARL6IP1	12.02
cg00844078	chr2	26098817	-0.9728	0.9019	0.283	0.9	ASXL2	89.27
cg16490896	chr11	72853324	-0.08763	0.08124	0.283	0.9	FCHSD2	1.89
cg12720191	chr4	154387984	-0.3624	0.336	0.283	0.9	KIAA0922	6.57
cg12269394	chr1	205011999	-0.6712	0.6222	0.283	0.9	CNTN2	15.84
cg02618555	chr8	57803480	0.3171	0.294	0.283	0.9		91.45
cg02717866	chr11	61248887	-0.4212	0.3905	0.283	0.9	C11orf66	90.42
cg15621740	chr1	36385965	-0.2172	0.2014	0.283	0.9	EIF2C1	94.34
cg22009660	chr1	3068360	-0.4451	0.4126	0.283	0.9	PRDM16	92.62
cg03265991	chr16	66646895	-0.5029	0.4663	0.283	0.9	CMTM3	90.86
cg04565067	chr1	68698499	0.1978	0.1834	0.283	0.9	GPR177	4.89
cg11562225	chr8	57871019	-0.2719	0.252	0.283	0.9	IMPAD1	95.1
cg08082374	chr16	58059152	-0.5496	0.5096	0.283	0.9	MMP15	8.01
cg22165105	chr6	54254826	-0.8122	0.753	0.283	0.9	TINAG	90.42
cg25677314	chr17	21192412	-0.404	0.3746	0.283	0.9	MAP2K3	90.29
cg21818713	chr3	22413582	0.4132	0.3831	0.283	0.9		4.63
cg22374233	chr18	906726	0.2687	0.2491	0.283	0.9	ADCYAP1	6.5
cg16913064	chr17	45949878	-1.481	1.373	0.283	0.9		30.62
cg03661616	chr10	112327538	0.4977	0.4614	0.283	0.9	SMC3	10.3
cg10301990	chr8	30601223	-0.2385	0.2212	0.283	0.9	UBXN8	5.33
cg11504634	chr17	40714731	-0.2723	0.2524	0.283	0.9	COASY	5.26
cg22288657	chr17	688002	0.3238	0.3002	0.283	0.9	RNMTL1	93.45
cg04393060	chr1	35919432	-0.3923	0.3637	0.283	0.9	KIAA0319L	89.51
cg12679965	chr15	75932781	0.1718	0.1593	0.283	0.9	IMP3	2.41
cg25285646	chr6	31380432	-0.4919	0.456	0.283	0.9	MICA	90.56
cg05001580	chr19	50193857	1.001	0.9278	0.283	0.9	CPT1C	23.16
cg04815371	chr14	33279138	-1.022	0.9478	0.283	0.9	AKAP6	92.44
cg09108532	chr11	76481977	-0.5455	0.5058	0.283	0.9		60.37
cg04203702	chr4	11369349	0.5555	0.5151	0.283	0.9	MIR572	83.22
cg21341150	chr3	171178963	0.3013	0.2793	0.283	0.9	TNIK	1.98
cg01287884	chr10	130110330	-0.4342	0.4026	0.283	0.9		92.31
cg07345510	chr15	74317259	0.4164	0.3861	0.283	0.9	PML	89.91
cg12655437	chr18	45275903	-0.6356	0.5893	0.283	0.9		15.03
cg02953306	chr8	27336626	-0.8546	0.7924	0.283	0.9	CHRNA2	51.43
cg19035254	chr8	43131260	-1.277	1.184	0.283	0.9		87.86
cg18879828	chr11	46942432	-0.4181	0.3876	0.283	0.9		83.45
cg17337086	chr3	170211425	-0.2929	0.2715	0.283	0.9	SLC7A14	92.02
cg08198483	chr19	13947212	-0.6919	0.6415	0.283	0.9	MIR24-2	33.57
cg11610258	chr17	27577293	0.2481	0.23	0.283	0.9	CRYBA1	93.92
cg00630007	chr17	851785	1.83	1.697	0.283	0.9	NXN	91.2
cg00264129	chr5	139725093	-0.4953	0.4592	0.283	0.9	HBEGF	89.98
cg15026150	chr1	154297836	0.162	0.1502	0.283	0.9	ATP8B2	2.49
cg00485515	chr6	88054908	-0.4489	0.4163	0.283	0.9	C6orf163	93.03
cg15393179	chr1	82620086	-0.4437	0.4114	0.283	0.9		90.44
cg20985399	chr15	65689263	-0.54	0.5007	0.283	0.9	IGDCC4	4.46
cg10890925	chr8	1899468	-0.7216	0.6691	0.283	0.9	ARHGEF10	87.14
cg09898059	chr16	65315918	-1.637	1.518	0.283	0.9		34.26
cg03985351	chr6	131657922	-0.2859	0.2651	0.283	0.9		93.86
cg18488855	chr14	27066634	-0.1717	0.1592	0.283	0.9	NOVA1	3.87
cg04388226	chr12	128366031	-2.766	2.565	0.283	0.9		76.58
cg20363309	chr17	57184465	0.2852	0.2645	0.283	0.9	TRIM37	1.36
cg07136873	chr19	1876580	-0.4453	0.4129	0.283	0.9		7.01
cg20619563	chr6	84621458	-1.41	1.308	0.283	0.9	CYB5R4	81.74
cg17339182	chr10	131579409	-0.3451	0.32	0.283	0.9		92.6
cg21367838	chr20	47805154	-0.5358	0.4969	0.283	0.9	STAU1	10.46
cg00718748	chr17	16556871	-0.1823	0.169	0.283	0.9	ZNF624	3.99
cg11373810	chr20	1306281	0.1335	0.1238	0.283	0.9	SDCBP2	2.27
cg04832450	chr16	84487078	-0.1395	0.1293	0.283	0.9	ATP2C2	97.49
cg27657429	chr10	49812867	-0.8676	0.8045	0.283	0.9	ARHGAP22	5.81
cg16905586	chr3	49761211	-0.5907	0.5477	0.283	0.9	GMPPB	4.51
cg13017345	chr10	111966029	-1.175	1.089	0.283	0.9	MXI1	71.01
cg00351635	chr8	975359	-0.8122	0.7532	0.283	0.9		90.33
cg08242069	chr12	1800105	0.06534	0.06059	0.283	0.9	ADIPOR2	1.7
cg01131100	chr14	101495047	-0.3749	0.3477	0.283	0.9	MIR494	90.58
cg05716556	chr17	47287410	-0.619	0.574	0.283	0.9	ABI3	55.93
cg26384465	chr10	103867457	-0.6658	0.6174	0.283	0.9	LDB1	86.27
cg00032664	chr3	125237438	-0.3262	0.3025	0.283	0.9	SNX4	92.68
cg09509863	chr2	225450859	-0.2162	0.2005	0.283	0.9	CUL3	3.84
cg10143731	chr1	171453943	-0.7622	0.7068	0.283	0.9	BAT2L2	81.28
cg26121591	chr5	175298564	-0.1474	0.1367	0.283	0.9	CPLX2	4.97
cg17470531	chr2	55646984	0.1517	0.1407	0.283	0.9	CCDC88A	3.21
cg05985070	chr7	2050170	0.4266	0.3956	0.283	0.9	MAD1L1	88.08
cg11397301	chr15	32933661	-0.5536	0.5134	0.283	0.9	SCG5	71.79
cg23045046	chr3	183602931	0.08556	0.07935	0.283	0.9	PARL	2.28
cg10841756	chr1	161059267	-1.372	1.272	0.283	0.9	PVRL4	58.84
cg01013155	chr1	11006392	-0.6384	0.592	0.283	0.9		76.7
cg02640572	chr16	30075788	0.7667	0.711	0.283	0.9	ALDOA	33.35
cg08056229	chr1	22784246	-0.318	0.2949	0.283	0.9	ZBTB40	94.26
cg02985617	chr2	176991040	1.211	1.123	0.283	0.9		69.51
cg20135002	chr11	47629003	-0.5791	0.537	0.283	0.9		78.73
cg02130040	chr3	8543600	0.2399	0.2225	0.283	0.9	LMCD1	3.53
cg22117086	chr11	5616771	-1.603	1.487	0.283	0.9	TRIM6-TRIM34	86.55
cg11748909	chr20	381142	-0.7361	0.6826	0.283	0.9		61.59
cg08737338	chr2	152191207	0.98	0.9089	0.283	0.9		78.55
cg27162705	chr10	114713024	-0.9961	0.9237	0.283	0.9	TCF7L2	40.83
cg22054364	chr7	4308739	-0.3463	0.3211	0.283	0.9		91.3
cg00757413	chr9	130160153	-0.1999	0.1854	0.283	0.9	SLC2A8	5.53
cg22723098	chr1	10535387	0.1509	0.14	0.283	0.9	PEX14	3.85
cg19707379	chr17	78882693	-0.09249	0.08578	0.283	0.9	RPTOR	97.81
cg07501070	chr10	92613939	-0.3326	0.3085	0.283	0.9	HTR7	92.34
cg26310273	chr3	55377420	-0.57	0.5286	0.283	0.9		85.25
cg09712606	chr19	50169182	0.1266	0.1174	0.283	0.9	IRF3	2.38
cg21902346	chr11	63933484	-0.07982	0.07403	0.283	0.9	MACROD1	2.57
cg07523071	chr19	41935153	-0.3777	0.3503	0.283	0.9	B3GNT8	92.42
cg01733795	chr17	7465439	1.1	1.02	0.283	0.9	SENP3	6.28
cg15573998	chr2	51228125	-0.3677	0.341	0.283	0.9	NRXN1	93.36
cg17315281	chr4	7193783	-0.9887	0.9169	0.283	0.9	SORCS2	61.26
cg14822719	chr18	47825004	-1.003	0.9304	0.283	0.9		24.88
cg26993311	chr8	61187240	-0.8964	0.8314	0.283	0.9	CA8	90.44
cg09462806	chr7	150084	-0.9894	0.9176	0.283	0.9		22.86
cg09175221	chr16	51973520	0.5777	0.5358	0.283	0.9		84.63
cg11010551	chr10	116227970	-0.5197	0.482	0.283	0.9	ABLIM1	90.88
cg00097144	chr4	39321307	-1.044	0.968	0.283	0.9	RFC1	90.05
cg23432795	chr7	99036699	0.6136	0.5691	0.283	0.9	CPSF4	5.91
cg06231372	chr20	32308201	0.3731	0.346	0.283	0.9	PXMP4	3.04
cg18232347	chr1	31655009	-0.6319	0.5861	0.283	0.9	NKAIN1	10.2
cg13857100	chr8	20041700	-1.297	1.203	0.283	0.9	SLC18A1	89.33
cg15426035	chr19	36024685	-1.238	1.148	0.283	0.9	GAPDHS	30.53
cg11645081	chr2	20250613	0.1484	0.1376	0.283	0.9	LAPTM4A	3.26
cg10926330	chr17	76268981	0.7088	0.6574	0.283	0.9		19.11
cg27474554	chr17	40761152	0.1832	0.1699	0.284	0.9	FAM134C	3.26
cg27281791	chr8	106636449	-0.6571	0.6095	0.284	0.9	ZFPM2	88.25
cg04110224	chr11	70508463	0.309	0.2866	0.284	0.9	SHANK2	4.09
ch.2.226734209F	chr2	227025965	0.7478	0.6935	0.284	0.9		10.62
cg07479709	chr17	38711505	0.4605	0.4271	0.284	0.9	CCR7	87.04
cg04170294	chr15	40732803	0.2202	0.2042	0.284	0.9	BAHD1	3.77
cg15621988	chr22	39770556	-0.5582	0.5177	0.284	0.9	SYNGR1	89.3
cg14842777	chr13	112723226	0.1837	0.1703	0.284	0.9	SOX1	1.68
cg26605488	chr4	138655031	1.115	1.034	0.284	0.9		84.04
cg21687703	chr20	61568906	0.4388	0.407	0.284	0.9	DIDO1	4.3
cg05695951	chrX	46437318	-0.5345	0.4958	0.284	0.9	CHST7	89.14
cg18022607	chr3	61924802	-0.3209	0.2976	0.284	0.9	PTPRG	92.74
cg11632685	chr20	25128770	-0.981	0.9099	0.284	0.9	LOC284798	76.82
cg07605410	chr1	16828163	-0.3573	0.3314	0.284	0.9		89.2
cg03453880	chr2	85049005	-0.2622	0.2432	0.284	0.9	C2orf89	93.49
cg17298305	chr1	153911925	-0.2302	0.2135	0.284	0.9	DENND4B	94.97
cg01971813	chr1	155265180	0.5217	0.4839	0.284	0.9	PKLR	5.42
cg13413755	chr9	94186957	-0.08194	0.07601	0.284	0.9	NFIL3	2.35
cg19448478	chr2	121301692	-1.849	1.715	0.284	0.9		44.06
cg25603752	chrX	53123831	-0.6984	0.6478	0.284	0.9		20.23
cg04391588	chr19	55832610	-0.6525	0.6053	0.284	0.9	TMEM150B	71.95
cg20118650	chr3	127923461	-0.5116	0.4745	0.284	0.9	EEFSEC	92.61
cg12565579	chr12	117448178	-0.1841	0.1707	0.284	0.9	FBXW8	95.66
cg00684248	chr10	124907409	0.5974	0.5541	0.284	0.9	HMX2	7.54
cg03776464	chr2	222436947	0.2757	0.2557	0.284	0.9	EPHA4	3.62
cg01633442	chr7	157617927	-0.2193	0.2034	0.284	0.9	PTPRN2	94.24
cg19687711	chr4	170191963	-0.1046	0.09703	0.284	0.9	SH3RF1	1.84
cg07787198	chr4	3862600	0.54	0.5009	0.284	0.9		93.33
cg15490335	chr1	10723174	-0.5787	0.5368	0.284	0.9	CASZ1	76.01
cg27322397	chr3	150692080	-0.9627	0.8929	0.284	0.9	CLRN1	90.19
cg05895507	chr15	77155635	-0.7431	0.6893	0.284	0.9	SCAPER	83.68
cg09971549	chr16	89487322	0.6455	0.5988	0.284	0.9	ANKRD11	58.72
cg13329981	chr12	57119060	-0.07775	0.07212	0.284	0.9	NACA	2.23
cg14466506	chr3	188390968	-0.2931	0.2719	0.284	0.9	LPP	94.05
cg03114845	chr12	66270387	-0.7542	0.6996	0.284	0.9	HMGA2	90.64
cg11485154	chr11	46265393	0.8726	0.8094	0.284	0.9		32.3
cg16636110	chr19	57702479	-0.9184	0.8519	0.284	0.9	ZNF264	56.88
cg18557263	chr11	64612395	-0.07794	0.0723	0.284	0.9	CDC42BPG	2.32
cg01718580	chr6	150242469	-0.4323	0.401	0.284	0.9	RAET1G	90.31
cg10016350	chr1	100817860	0.2208	0.2048	0.284	0.9	CDC14A	3.75
cg05502445	chr2	218332980	-0.8761	0.8127	0.284	0.9	DIRC3	91.79
cg23348081	chr12	14413690	0.8924	0.8278	0.284	0.9		59.2
cg08035567	chr12	94853589	-0.1244	0.1154	0.284	0.9	CCDC41	3.09
cg20099449	chr18	28898344	-0.9834	0.9122	0.284	0.9	DSG1	89.03
cg05407442	chr14	68161980	-0.09668	0.08969	0.284	0.9	RDH11	2.44
cg19385933	chr7	99293676	-0.4649	0.4313	0.284	0.9		90.4
cg23389783	chr7	138720575	-0.07996	0.07418	0.284	0.9	ZC3HAV1L	2.51
cg00850648	chrX	138285828	-0.6141	0.5697	0.284	0.9	FGF13	20.63
cg02473889	chr19	15483990	-0.4304	0.3992	0.284	0.9	AKAP8	92.54
cg13380562	chr6	143832576	0.3782	0.3509	0.284	0.9	FUCA2	2.39
cg06328456	chr11	66397365	-1.105	1.025	0.284	0.9	RBM14	79.76
cg21156602	chr12	25147218	-0.3011	0.2793	0.284	0.9	C12orf77	92.93
cg10359727	chr3	151621034	0.4807	0.4459	0.284	0.9		90.96
cg05587394	chr2	23777246	-0.123	0.1141	0.284	0.9	KLHL29	97.11
cg11156891	chr1	1366274	3.007	2.79	0.284	0.9		40.6
cg25068253	chr11	13124294	0.5513	0.5115	0.284	0.9		90.03
cg20870559	chr12	113416518	0.5522	0.5123	0.284	0.9	OAS2	10.05
cg02243630	chr4	154386540	0.7974	0.7398	0.284	0.9	KIAA0922	30.77
cg10490668	chr1	987502	0.4936	0.4579	0.284	0.9	AGRN	90.24
cg13434489	chr1	3189088	0.126	0.1169	0.284	0.9	PRDM16	96.57
cg07666882	chr5	102898223	-0.5063	0.4697	0.284	0.9	NUDT12	3.49
cg14671526	chr3	37035200	0.07526	0.06982	0.284	0.9	MLH1	2.17
cg22063654	chr8	72758701	-1.153	1.07	0.284	0.9		26.88
cg20988861	chr12	131096256	0.3996	0.3707	0.284	0.9		92.26
cg05339414	chr12	125423730	0.8483	0.787	0.284	0.9		9.2
cg08372680	chr16	352504	0.1998	0.1853	0.284	0.9	AXIN1	94.86
cg08829007	chr12	55353521	0.8798	0.8162	0.284	0.9	KIAA0748	83.95
cg06560912	chr19	56092605	0.4664	0.4327	0.284	0.9	ZNF579	4.7
cg22519947	chr1	2271419	-0.1276	0.1184	0.284	0.9	MORN1	97.83
cg06112082	chr7	56809605	0.9237	0.8569	0.284	0.9		75.12
cg05496229	chr19	50376234	-0.6628	0.6149	0.284	0.9	AKT1S1	82.05
cg27345534	chr12	11509583	-0.8783	0.8148	0.284	0.9	PRB1	87.08
cg17201947	chr3	42700007	-0.6301	0.5846	0.284	0.9	ZBTB47	76.61
ch.16.50203861R	chr16	51646360	0.0892	0.08276	0.284	0.9		2.11
cg14539363	chr19	55766853	0.2303	0.2137	0.284	0.9	SAPS1	4.78
cg17075913	chr17	78444608	-0.9098	0.8441	0.284	0.9	NPTX1	73.79
cg22640213	chr5	149340154	0.1969	0.1827	0.284	0.9	SLC26A2	2.52
cg16402758	chr16	30958190	0.08983	0.08334	0.284	0.9	FBXL19	97.97
cg08388802	chr2	62638371	-0.3006	0.2789	0.284	0.9		93.05
cg21660531	chr2	207024562	0.05768	0.05351	0.284	0.9	EEF1B2	1.33
cg17261120	chr11	12578707	-0.9522	0.8834	0.284	0.9		71.09
cg14177865	chr3	188607928	-0.7022	0.6515	0.284	0.9	LPP	92.83
cg13923451	chr20	56784979	0.195	0.1809	0.284	0.9		4.84
cg09315921	chr14	105219300	1.062	0.9857	0.284	0.9	SIVA1	2.98
cg12672205	chr22	39101803	0.1008	0.09352	0.284	0.9	GTPBP1	1.99
cg07074976	chr8	37924550	-0.652	0.6049	0.284	0.9		30.15
cg07734159	chr10	75772918	1.279	1.186	0.284	0.9	VCL	62.03
cg21604972	chr3	115118067	-0.4187	0.3885	0.284	0.9		92.42
cg24757533	chr17	74494286	-0.1589	0.1475	0.284	0.9	RHBDF2	98.15
cg13336167	chr19	56092141	0.1199	0.1113	0.284	0.9	ZNF579	2.79
cg12457683	chr2	221393426	-0.3918	0.3635	0.284	0.9		93.9
cg08867893	chr10	64134160	1.394	1.293	0.284	0.9	ZNF365	3.37
cg19517378	chr4	83932058	0.1177	0.1092	0.284	0.9	LIN54	2.96
cg08267442	chr15	91473386	-0.6131	0.5689	0.284	0.9	UNC45A	7.68
cg02400458	chr15	80624605	1.213	1.125	0.284	0.9		89.25
cg26664539	chr9	134270251	0.3568	0.331	0.284	0.9		5.63
cg10157902	chr5	958969	0.7104	0.6592	0.284	0.9		88.86
cg14944514	chr11	115375192	0.4062	0.3769	0.284	0.9	CADM1	7.41
cg04173027	chr14	104679960	-0.5489	0.5093	0.284	0.9		89.41
cg07482220	chr6	32146520	-0.7617	0.7068	0.284	0.9	AGPAT1	3.59
cg13341941	chr4	69187090	-1.365	1.267	0.284	0.9	YTHDC1	81.93
cg09432792	chr16	56352311	0.8989	0.8341	0.284	0.9	GNAO1	2.7
cg14081251	chr9	130675438	0.3053	0.2833	0.284	0.9	ST6GALNAC4	93.49
cg14258857	chr14	105612971	-0.06448	0.05983	0.284	0.9	JAG2	98.16
cg27310938	chr8	27694954	0.3374	0.3131	0.284	0.9	PBK	6.82
cg10876628	chr11	72741250	-1.061	0.9843	0.284	0.9	FCHSD2	88.26
cg07737131	chr5	52319150	-0.2216	0.2056	0.284	0.9	ITGA2	95.44
cg26745540	chr4	164253876	0.1661	0.1541	0.284	0.9	NPY1R	3.43
cg25747670	chr1	115722330	-0.4529	0.4202	0.284	0.9		84.46
cg07828140	chr6	168630047	-0.7059	0.655	0.284	0.9		73.07
cg09184899	chr8	42234243	-0.6618	0.6141	0.284	0.9	DKK4	92.51
cg27509105	chr2	39740720	0.5229	0.4852	0.284	0.9		87.77
cg23218601	chr1	248074896	-0.7207	0.6687	0.284	0.9		92.75
cg02268424	chr19	12274129	0.3615	0.3355	0.284	0.9	ZNF136	5.7
cg22490991	chr4	96465502	-0.5876	0.5453	0.284	0.9	UNC5C	92.91
cg16376234	chr20	39657506	0.4641	0.4306	0.284	0.9	TOP1	6.36
cg13648344	chr9	36328161	0.5045	0.4681	0.284	0.9		85.97
cg01490728	chr9	136565608	1.185	1.1	0.284	0.9	SARDH	76.05
cg02694715	chr11	2019730	-0.5925	0.5498	0.284	0.9	H19	59.08
cg07613278	chr11	43333327	-1.193	1.107	0.284	0.9	API5	16.78
cg02061213	chrX	107068771	-0.7657	0.7105	0.284	0.9	MID2	32.03
cg06590610	chr7	50444317	0.3653	0.339	0.284	0.9	IKZF1	85.99
cg09610589	chrX	149106647	0.9314	0.8643	0.284	0.9	LOC100272228	13.1
cg06282240	chr13	25497044	0.2728	0.2532	0.284	0.9	CENPJ	3.87
cg21049567	chr12	52417619	0.1177	0.1092	0.284	0.9		2.35
cg07894883	chr10	81146877	-0.6145	0.5702	0.284	0.9	ZCCHC24	86.41
cg13236315	chr12	53645720	0.256	0.2376	0.284	0.9	MFSD5	2.49
cg11732321	chr8	99841169	-0.3307	0.3069	0.284	0.9		93.4
cg06524195	chr5	72251728	-0.2213	0.2053	0.284	0.9	FCHO2	4.42
cg17785515	chr1	45808850	-0.4596	0.4265	0.284	0.9	TOE1	90.47
cg01342792	chr1	212797322	-0.6897	0.64	0.284	0.9	FAM71A	92.1
cg20848921	chr3	171568577	-0.3386	0.3142	0.284	0.9	TMEM212	93.14
cg18929217	chr12	42326707	-0.2176	0.2019	0.284	0.9		3.64
cg16336989	chr14	72542521	-0.8864	0.8226	0.284	0.9	RGS6	94.24
cg04055981	chr11	115044050	0.352	0.3267	0.284	0.9		92.89
cg15469802	chr3	11293699	-0.9388	0.8712	0.284	0.9	HRH1	85.99
cg23123361	chr11	9119437	0.5149	0.4778	0.284	0.9		69.28
cg04681489	chr11	123325084	0.2989	0.2774	0.284	0.9		6
cg23665837	chr3	182783243	-0.3488	0.3237	0.284	0.9	MCCC1	93.61
cg08448886	chr16	68560728	0.3143	0.2917	0.284	0.9		95.16
cg21944749	chr1	205290869	0.324	0.3007	0.284	0.9	NUAK2	4.2
cg17514088	chr17	76503074	-0.5269	0.489	0.284	0.9	DNAH17	90.07
cg23505243	chr5	82760788	-1.98	1.838	0.284	0.9		89.87
cg22591465	chr13	113798330	0.1574	0.146	0.284	0.9	F10	96.76
cg01367737	chr13	45563889	-0.1904	0.1767	0.284	0.9	NUFIP1	3.9
cg13200550	chr12	66221789	1.031	0.9565	0.284	0.9	RPSAP52	17.98
cg06503981	chr6	29860039	-3.063	2.842	0.284	0.9		82.34
cg11358119	chr6	84905456	-1.323	1.228	0.284	0.9	KIAA1009	85.21
cg15729859	chr6	30594862	-0.1131	0.1049	0.284	0.9	C6orf134	3.02
cg23350558	chr3	28241175	0.759	0.7044	0.284	0.9		86.52
cg18502142	chr7	96622709	-0.7419	0.6886	0.284	0.9	DLX6AS	7.44
cg20874324	chr2	62930083	-0.6344	0.5888	0.284	0.9	EHBP1	91.25
cg09185911	chr1	1688883	-0.5771	0.5356	0.284	0.9	NADK	89.31
cg09272385	chr4	190345698	-0.7639	0.709	0.284	0.9		73.47
cg21460828	chr2	235405243	0.174	0.1615	0.284	0.9	ARL4C	2.63
cg11688469	chr1	201391061	-0.4964	0.4607	0.284	0.9	TNNI1	87.81
cg13487682	chr9	140151706	-0.4045	0.3754	0.284	0.9	COBRA1	93.45
cg03917100	chr17	62016913	-0.6891	0.6396	0.284	0.9	SCN4A	80.75
cg10246121	chr10	133913276	-2.294	2.129	0.284	0.9		76.8
cg18077307	chr2	98377791	1.347	1.25	0.284	0.9	TMEM131	77.26
cg17449769	chr6	143877635	-0.5004	0.4644	0.284	0.9	LOC285740	91.48
cg12056618	chr15	31619949	0.4154	0.3855	0.284	0.9	KLF13	2.36
cg20299810	chr22	42463911	-0.4239	0.3935	0.284	0.9	NAGA	86.32
cg13925014	chr1	167788071	-0.2541	0.2358	0.284	0.9	ADCY10	93.43
cg20936854	chr20	44527408	-0.5127	0.4758	0.284	0.9	CTSA	82.64
cg10025830	chr12	4136722	-0.4297	0.3988	0.284	0.9		22.41
cg13966159	chr1	220701321	0.07852	0.07288	0.284	0.9	MARK1	2.07
cg26477387	chr6	87973166	-1.233	1.145	0.284	0.9	ZNF292	89.14
cg16509045	chr9	77502963	0.8682	0.8058	0.284	0.9	TRPM6	47.39
cg10378667	chr12	122326303	-0.5743	0.533	0.284	0.9	PSMD9	31.54
cg04944853	chr3	139252106	-0.7893	0.7326	0.284	0.9	RBP1	88.16
cg14751199	chr7	1991939	-0.06728	0.06245	0.284	0.9	MAD1L1	98.71
cg06027843	chr10	102440894	-0.2927	0.2717	0.284	0.9		5.33
cg03202732	chr11	63655087	1.216	1.129	0.284	0.9	MARK2	31.32
cg20749341	chrX	118108666	0.6412	0.5951	0.284	0.9	LONRF3	29.69
cg04719766	chr11	2542580	-0.2681	0.2489	0.284	0.9	KCNQ1	93.54
cg03312059	chr11	95971779	-0.9291	0.8624	0.284	0.9	MAML2	91.44
cg23265604	chr20	44441325	0.4017	0.3729	0.284	0.9	UBE2C	8.19
cg22026853	chr6	99282887	0.2059	0.1912	0.284	0.9	POU3F2	3.87
cg07314952	chr6	137822153	-0.8391	0.7788	0.284	0.9		89.99
cg09082518	chr10	61596106	1.204	1.118	0.284	0.9	CCDC6	88.08
cg19600472	chr6	29892731	3.084	2.863	0.284	0.9	HCG4P6	45.83
cg17788832	chr8	87081654	-0.7205	0.6687	0.284	0.9	PSKH2	19.71
cg09652526	chr20	57833352	0.3615	0.3355	0.284	0.9	ZNF831	5.02
cg23287638	chr2	98266234	0.9027	0.8379	0.284	0.9		72.78
cg07456629	chr8	77616944	-0.3491	0.3241	0.284	0.9	ZFHX4	92.17
cg05662655	chr18	28682828	-0.9349	0.8677	0.284	0.9	DSC2	86.3
cg09656934	chr1	179561500	-0.8609	0.7991	0.284	0.9	TDRD5	43.93
cg05474265	chr4	81128398	1.401	1.3	0.284	0.9		42.93
cg11930592	chr4	4861820	0.57	0.5291	0.284	0.9	MSX1	3.9
cg04665124	chr12	130604404	-0.172	0.1596	0.284	0.9		98.22
cg01767053	chr16	85678884	0.353	0.3276	0.284	0.9	KIAA0182	92.78
cg08559317	chr6	168952719	-0.3942	0.3659	0.284	0.9	SMOC2	94.2
cg19428573	chr7	157200793	-0.5401	0.5013	0.284	0.9	DNAJB6	87.29
cg22231424	chr3	25513799	-0.3887	0.3608	0.284	0.9	RARB	92.91
cg08732879	chr17	41180520	0.5382	0.4996	0.284	0.9	RND2	79.2
cg06473181	chr2	176963583	-0.3295	0.3058	0.284	0.9	HOXD12	5.97
cg09925408	chr19	1578729	0.08233	0.07643	0.284	0.9	MBD3	97.85
cg14738170	chr5	140743829	-0.8653	0.8032	0.284	0.9	PCDHGA4	17.17
cg05832562	chrX	100878294	-0.6283	0.5832	0.284	0.9	ARMCX3	15.82
cg17213381	chr6	32139504	-3.109	2.886	0.284	0.9	AGPAT1	75.05
cg11064744	chr10	75227339	-1.339	1.243	0.284	0.9	PPP3CB	85.56
cg21245936	chr7	142705139	1.254	1.164	0.284	0.9		6.77
cg13939297	chr12	104461859	-0.8603	0.7986	0.284	0.9	HCFC2	91.44
cg11582017	chr15	91414499	0.4718	0.4379	0.284	0.9	FURIN	5.31
cg09490873	chr3	171757267	-0.3332	0.3093	0.284	0.9	FNDC3B	5.73
cg04147990	chr11	86522462	-0.9297	0.863	0.284	0.9		88.56
cg19806020	chr1	14124575	-0.4792	0.4449	0.284	0.9	PRDM2	93.22
cg18525126	chr10	88617460	-0.8017	0.7442	0.284	0.9	BMPR1A	63.37
cg01811559	chr3	42051120	0.222	0.2061	0.284	0.9		94.2
cg24733530	chr8	24799771	0.1423	0.1321	0.284	0.9		1.87
cg26381452	chr3	155027702	1.737	1.613	0.284	0.9		75.14
cg00174500	chr14	23846479	-0.6365	0.5909	0.284	0.9	CMTM5	70.38
cg26880493	chr5	31855185	-0.1802	0.1673	0.284	0.9	PDZD2	3.83
cg13900920	chr20	61447982	0.2128	0.1975	0.284	0.9	COL9A3	1.81
cg06959773	chr7	76033795	-0.9886	0.9177	0.284	0.9	SRCRB4D	80.18
cg01067216	chr14	102051021	-1.287	1.194	0.284	0.9		71.05
cg10215339	chr13	112905729	-0.07859	0.07295	0.284	0.9		98.36
cg21467692	chr17	26176717	-0.6288	0.5837	0.284	0.9		90.9
cg04083533	chr6	4062956	-0.9828	0.9123	0.284	0.9	PRPF4B	92.26
cg14461434	chr3	137728126	-0.3808	0.3535	0.284	0.9	CLDN18	90.05
cg17275148	chr1	38751488	1.069	0.9923	0.284	0.9		73.73
cg05844852	chr14	64010466	0.07563	0.07021	0.284	0.9	PPP2R5E	2.27
cg22151768	chr12	1702874	0.4016	0.3728	0.284	0.9	FBXL14	5.42
cg02694955	chr2	103353219	0.2844	0.264	0.284	0.9	MFSD9	3.51
cg03462733	chr15	80445229	0.2058	0.1911	0.284	0.9	FAH	6.35
cg18771126	chr3	119150634	-0.3677	0.3414	0.284	0.9	TMEM39A	94.57
cg15169286	chr5	36417932	-1.052	0.977	0.284	0.9		92.5
cg01718742	chr16	62070184	-0.09009	0.08364	0.284	0.9	CDH8	1.6
cg08365000	chr17	62207485	0.5665	0.5259	0.284	0.9	ERN1	6.16
cg04545079	chr16	67599924	0.6236	0.5789	0.284	0.9	CTCF	78.72
cg04786287	chr16	54970523	0.2635	0.2446	0.284	0.9		3.1
cg25832771	chr8	72756058	0.3558	0.3304	0.284	0.9	MSC	2.09
cg18249535	chr19	46624887	-0.5913	0.5489	0.284	0.9	IGFL3	90.23
cg26114352	chr4	8495623	0.6589	0.6117	0.284	0.9		72.94
cg06523948	chr16	56640947	0.2881	0.2675	0.284	0.9		93.7
cg00428296	chr1	230513970	0.3304	0.3068	0.284	0.9	PGBD5	91.09
cg13155079	chr11	44286499	-0.7058	0.6553	0.284	0.9	ALX4	74.97
cg11874882	chr17	31910113	-0.6503	0.6037	0.284	0.9	ACCN1	83.62
cg20000099	chr19	33864973	0.3025	0.2808	0.284	0.9	CEBPG	1.86
cg23045998	chr8	110984715	-0.4787	0.4445	0.284	0.9	KCNV1	88.84
cg13447033	chr7	69525741	0.5498	0.5104	0.284	0.9	AUTS2	85.42
cg27160879	chr16	29874506	-0.1102	0.1024	0.284	0.9	LOC440356	2.37
cg05785753	chr11	71189490	-1.514	1.406	0.284	0.9	NADSYN1	56.58
cg00334820	chr16	20817669	-0.1393	0.1293	0.284	0.9	ERI2	2.31
cg16793498	chr2	242041714	0.09742	0.09045	0.284	0.9	MTERFD2	1.78
cg05653887	chr22	46767176	-0.6717	0.6236	0.284	0.9	CELSR1	90.35
cg20105233	chr11	64085548	0.08909	0.08272	0.284	0.9	PRDX5	1.95
cg05460329	chr22	19512903	-0.9719	0.9023	0.284	0.9	CLDN5	80.4
cg13634864	chr7	994696	-0.8731	0.8106	0.284	0.9	ADAP1	82.06
cg17522877	chr17	78187636	-0.06199	0.05756	0.284	0.9	SGSH	98.76
cg07695566	chr17	61525112	-0.6269	0.5821	0.284	0.9	CYB561	43.09
cg02446225	chr19	10662782	-0.6034	0.5602	0.284	0.9	ATG4D	46.42
cg20450123	chr8	19540210	0.7469	0.6935	0.284	0.9	CSGALNACT1	23.41
cg22627646	chr11	72548914	-0.1672	0.1553	0.284	0.9	FCHSD2	95.86
cg25660961	chr1	17764073	0.8246	0.7656	0.284	0.9	RCC2	7.23
cg26057751	chr2	87016259	-0.6564	0.6094	0.284	0.9	CD8A	18.05
cg04281216	chr17	72745057	0.5043	0.4682	0.284	0.9	SLC9A3R1	3.4
cg08872483	chr9	96213189	-0.2048	0.1901	0.284	0.9	FAM120AOS	5.32
cg22862529	chr1	228545604	0.4879	0.453	0.284	0.9	OBSCN	88.23
cg22412150	chr7	157208980	-0.1505	0.1397	0.284	0.9	DNAJB6	97.58
cg13721165	chr16	4853175	-0.1157	0.1074	0.284	0.9	ROGDI	3.62
cg14100888	chr9	129445599	0.6317	0.5865	0.284	0.9	LMX1B	5.01
cg09923293	chr10	118928131	-0.3049	0.2831	0.284	0.9		5.15
cg25036710	chr1	149228170	1.417	1.316	0.284	0.9		78.9
cg24459563	chr17	65040609	-0.6086	0.5651	0.284	0.9	CACNG1	85.84
cg01476138	chr2	111433964	-1.291	1.198	0.284	0.9	BUB1	87.14
cg01380821	chr17	74582181	0.3475	0.3226	0.284	0.9	ST6GALNAC2	3.8
cg11308643	chr11	105480788	-0.3193	0.2965	0.284	0.9	GRIA4	10.03
cg23795234	chr21	45960839	-0.3353	0.3113	0.284	0.9	KRTAP10-1	94.62
cg13586696	chr22	29458723	-0.2832	0.263	0.284	0.9	C22orf31	92.22
cg06022318	chr7	103630490	0.1834	0.1703	0.284	0.9	RELN	2.85
cg06797644	chr8	9095150	-0.6893	0.64	0.284	0.9		86.84
cg24577279	chr8	72274203	0.1444	0.1341	0.284	0.9	EYA1	4.33
cg26207657	chr10	112207327	-2.074	1.925	0.284	0.9		12.95
cg06975166	chr11	35159087	-0.2784	0.2585	0.284	0.9	CD44	94.41
cg09061759	chr1	65431709	-0.1867	0.1733	0.284	0.9	JAK1	3.18
cg04171392	chr6	105404893	-0.2805	0.2605	0.284	0.9	LIN28B	5.17
cg17563376	chr4	3597739	0.4129	0.3834	0.284	0.9		90.48
cg27392040	chr8	1857177	-0.405	0.3761	0.284	0.9	ARHGEF10	92.38
cg06713521	chr6	7313605	-0.1539	0.1429	0.284	0.9	SSR1	2.66
cg24307499	chr19	55494075	-0.8234	0.7645	0.284	0.9	NLRP2	91.23
cg21404028	chr1	184020687	0.212	0.1969	0.284	0.9	TSEN15	3.98
cg00316420	chr17	2593957	0.8409	0.7808	0.284	0.9	KIAA0664	87.66
cg11823921	chr7	100170929	-0.6049	0.5617	0.284	0.9	SAP25	88.17
cg21975824	chr13	79980660	-0.05211	0.04839	0.284	0.9	RBM26	1.54
cg10097150	chr18	58040021	-0.4806	0.4462	0.284	0.9	MC4R	8.01
cg00504705	chr5	140221357	-0.6385	0.5928	0.284	0.9	PCDHA6	10.65
cg09201001	chr11	18656081	-0.1024	0.09512	0.284	0.9	SPTY2D1	2.22
cg14700965	chr8	109452937	-1.503	1.396	0.284	0.9		80.2
cg03228054	chr9	19049082	0.5002	0.4645	0.284	0.9	RRAGA	4.57
cg00584602	chr1	109581807	-0.4342	0.4032	0.284	0.9	WDR47	94.38
cg20569194	chr17	45266785	0.131	0.1216	0.284	0.9	CDC27	1.82
cg17595735	chr11	121961874	-0.5775	0.5363	0.284	0.9	LOC399959	91.25
cg12296127	chr15	76868964	2.222	2.063	0.284	0.9	SCAPER	64.15
cg24159142	chr20	50310568	-0.09332	0.08666	0.284	0.9	ATP9A	98.45
cg09674805	chr19	798844	0.5243	0.4869	0.284	0.9	PTBP1	8.35
cg05124190	chr6	137952733	-0.7523	0.6986	0.284	0.9		89.65
cg06833967	chr12	24681181	-1.417	1.316	0.284	0.9	SOX5	83.3
cg01535080	chr6	166077669	-0.4925	0.4574	0.284	0.9		14.07
cg12931860	chr3	46070399	-0.3634	0.3375	0.284	0.9	XCR1	91.17
cg21446514	chr12	132301886	0.7905	0.734	0.284	0.9		82.96
cg20321153	chr1	63795435	0.2095	0.1946	0.284	0.9		5.26
cg23835083	chr6	3849536	-1.119	1.039	0.284	0.9	FAM50B	53.22
cg07869434	chr19	49061702	-1.076	0.9993	0.284	0.9	SULT2B1	7.86
cg00700007	chr6	27835363	-0.2373	0.2204	0.284	0.9	HIST1H1B	2.83
cg01567656	chr11	76895869	-0.2394	0.2224	0.284	0.9	MYO7A	94
cg01075463	chr19	1886503	-0.8555	0.7944	0.284	0.9	FAM108A1	87.84
cg08302695	chrX	15518655	-1.416	1.315	0.284	0.9	BMX	44.8
cg11455690	chr11	67034249	0.1304	0.1211	0.284	0.9	ADRBK1	1.34
cg15430422	chr11	2033916	-0.6879	0.6388	0.284	0.9		84.51
cg17670868	chr6	28046448	0.3594	0.3338	0.284	0.9	ZNF165	91.83
cg07496717	chr2	236720341	-0.2968	0.2756	0.284	0.9	AGAP1	94.18
cg20390545	chr3	133527210	-1.024	0.9509	0.284	0.9	SRPRB	88.2
cg05677579	chr3	51976245	-0.2615	0.2429	0.284	0.9	RRP9	6.08
cg07428713	chr18	23713407	-1.337	1.242	0.284	0.9	PSMA8	87.05
cg14039299	chr9	135251409	-0.411	0.3817	0.284	0.9	TTF1	93.53
cg08417595	chr19	3811002	-0.8833	0.8203	0.284	0.9	ZFR2	80.81
cg12177299	chr15	43473738	-0.5093	0.473	0.284	0.9	TMEM62	92.59
cg05694450	chr8	1579240	-0.3889	0.3612	0.284	0.9	DLGAP2	93.18
cg26305817	chr5	172656055	0.2738	0.2543	0.284	0.9		3.89
cg20767845	chrX	128926467	0.3351	0.3112	0.284	0.9	SASH3	94.47
cg15245631	chr3	23990319	-0.5976	0.555	0.284	0.9	NR1D2	89.76
cg13372003	chr11	20142714	-1.363	1.265	0.284	0.9	NAV2	88.66
cg17274400	chr12	8234945	0.2365	0.2196	0.284	0.9	NECAP1	4.87
cg09770068	chr12	52294251	1.266	1.176	0.284	0.9		74.01
cg06730285	chr5	139945107	-0.5171	0.4802	0.284	0.9	APBB3	86.38
cg16135936	chr14	98629292	-1.157	1.074	0.284	0.9		67.68
cg13047336	chr7	151004970	-0.466	0.4328	0.284	0.9		87.56
cg10893908	chr11	68180584	0.6353	0.59	0.284	0.9	LRP5	89.64
cg13992382	chr1	201717192	-0.2572	0.2389	0.284	0.9	NAV1	93.55
cg01351822	chr15	91473475	-1.302	1.209	0.284	0.9	UNC45A	7.55
cg06042395	chr3	10806243	-0.9377	0.8709	0.284	0.9	LOC285370	28.37
cg03314963	chr7	137028972	0.8137	0.7557	0.284	0.9	PTN	22.29
cg04722914	chr2	242255165	-0.08107	0.0753	0.284	0.9	HDLBP	1.65
cg06576671	chr19	46389414	0.4869	0.4523	0.284	0.9	IRF2BP1	6.5
cg02517558	chr12	53473207	-0.1105	0.1026	0.284	0.9	SPRYD3	2.81
cg16636182	chr19	5112710	0.2991	0.2778	0.284	0.9	KDM4B	95.74
cg25225655	chr17	55468616	-0.4144	0.3849	0.284	0.9	MSI2	88.21
cg26180469	chr11	64081563	0.1295	0.1203	0.284	0.9	ESRRA	97.22
cg19659045	chr5	153825522	-0.1219	0.1132	0.284	0.9	SAP30L	2.38
cg10081723	chr15	45003329	0.1424	0.1322	0.284	0.9	B2M	2.96
cg03715182	chr16	48088353	-1.385	1.287	0.284	0.9		77.28
cg15835664	chr1	62787266	0.3544	0.3291	0.284	0.9		91.74
cg15593716	chr7	29845970	0.4678	0.4345	0.284	0.9		9.23
cg09859080	chr1	9099754	-0.1104	0.1025	0.284	0.9	SLC2A5	98.45
cg07058902	chr19	44488612	-0.2088	0.1939	0.284	0.9	ZNF155	7.13
cg06340516	chr7	1687244	-0.7515	0.698	0.284	0.9		57.07
cg09444070	chr15	99658301	0.3084	0.2864	0.284	0.9	SYNM	95.19
cg02095605	chr5	60141082	-0.2362	0.2194	0.284	0.9	ELOVL7	94.93
cg11474075	chr14	20773935	-0.1382	0.1284	0.284	0.9	TTC5	3.73
cg19306864	chr1	10270515	0.622	0.5778	0.284	0.9	KIF1B	5.66
cg22077260	chr3	183852779	-0.1242	0.1153	0.284	0.9	EIF2B5	3.46
cg16393955	chr14	73956373	-0.4941	0.4589	0.284	0.9	C14orf169	92.67
cg01232604	chr7	5632262	-0.07636	0.07093	0.284	0.9	FSCN1	2.21
cg13675958	chr13	103426305	0.3272	0.3039	0.284	0.9	C13orf27	4.1
cg12981362	chrX	77154941	1.162	1.08	0.284	0.9	COX7B	35.4
cg04494562	chr13	101173774	-1.573	1.461	0.284	0.9	PCCA	52.66
cg11785574	chr1	241803680	0.8254	0.7667	0.284	0.9	OPN3	6.26
cg04540406	chr16	46655675	-0.5602	0.5203	0.284	0.9	SHCBP1	23.27
cg25073998	chr2	47492481	-1.605	1.49	0.284	0.9		89.16
cg18542829	chr7	87257538	-0.08442	0.07842	0.284	0.9	ABCB1	2.24
cg00311371	chr2	136315087	-0.5594	0.5196	0.284	0.9	R3HDM1	93.61
cg26794871	chr20	44934712	-0.7919	0.7355	0.284	0.9		69.47
cg16226261	chr22	49717566	-0.6874	0.6385	0.284	0.9		78.15
cg06860998	chr4	4398094	-0.9083	0.8437	0.284	0.9	D4S234E	42.23
cg19710971	chr3	133966275	-0.5156	0.4789	0.284	0.9	RYK	92.25
cg26723492	chr8	85538646	0.5797	0.5385	0.284	0.9	RALYL	4.88
cg10650853	chr12	132676840	-1.076	0.9991	0.284	0.9		78.52
cg06283342	chr2	233740669	0.4998	0.4642	0.284	0.9	C2orf82	7.55
cg02154765	chr8	1110111	-0.5924	0.5503	0.284	0.9		92.5
cg08136432	chr16	88902276	-6.205	5.764	0.284	0.9	GALNS	79.53
cg19576801	chr21	34962102	-0.9006	0.8366	0.284	0.9	DONSON	90.04
cg02092276	chr3	130394849	1.533	1.424	0.284	0.9	COL6A6	87.03
cg14878913	chr12	25094089	-0.8609	0.7997	0.284	0.9	BCAT1	87.59
cg24591692	chr7	133881815	-0.2455	0.2281	0.284	0.9	LRGUK	94.56
cg24474279	chr1	173579110	-0.3879	0.3603	0.284	0.9	ANKRD45	93.74
cg16991858	chr1	244612113	-0.5485	0.5095	0.284	0.9	ADSS	91.57
cg25072262	chr17	78336438	-0.3146	0.2923	0.284	0.9	RNF213	93.24
cg14799446	chr19	47250607	-0.7637	0.7095	0.284	0.9	FKRP	79.96
cg02388319	chr7	155019321	0.3655	0.3395	0.284	0.9		96.02
cg23218979	chr3	25825565	0.2153	0.2	0.284	0.9	NGLY1	4.51
cg06856528	chr2	193059405	0.6872	0.6384	0.284	0.9	TMEFF2	5.9
cg19657174	chr22	19746268	-0.8774	0.8151	0.284	0.9	TBX1	4.16
cg05414754	chr12	41582067	-0.5223	0.4852	0.284	0.9	PDZRN4	8.72
cg02356872	chr19	49617495	-0.6937	0.6445	0.284	0.9	LIN7B	17.94
cg25892640	chrX	12809773	0.8134	0.7557	0.284	0.9	PRPS2	16.67
cg09228015	chr1	110503058	-1.542	1.432	0.284	0.9		82.09
cg01877524	chr11	117651359	-0.1377	0.1279	0.284	0.9	DSCAML1	97.73
cg12679910	chr17	73900713	0.5568	0.5173	0.284	0.9	MRPL38	3.68
cg26227225	chr1	2121039	3.716	3.453	0.284	0.9	C1orf86	37.03
cg16045897	chr18	33880269	-0.2962	0.2751	0.284	0.9	FHOD3	93.17
cg12939648	chr13	113106473	-0.6115	0.5681	0.284	0.9		64.41
cg21096915	chr10	42971209	-1.066	0.9904	0.284	0.9	LOC84856	17.71
cg25379390	chr11	64793658	-0.1261	0.1171	0.284	0.9	SNX15	97.12
cg09047551	chr12	6691805	-0.3982	0.3699	0.284	0.9	SCARNA11	94.47
cg01933073	chr4	186732942	-1.966	1.826	0.284	0.9	SORBS2	25.14
cg14006800	chr4	11652483	-0.9197	0.8544	0.284	0.9		77.21
cg04095826	chr1	230457906	-0.2963	0.2753	0.284	0.9	PGBD5	93.62
cg13390059	chr1	88261783	-0.859	0.7981	0.284	0.9		86.67
cg10368981	chr8	26435313	-0.08538	0.07933	0.284	0.9	DPYSL2	1.65
cg18737534	chr17	1800702	-0.2728	0.2535	0.284	0.9	RPA1	94.11
cg21203097	chr9	38336757	-0.292	0.2713	0.284	0.9		92.9
cg06972641	chr10	1200199	-0.954	0.8864	0.284	0.9		79.2
cg26794015	chr3	48473668	-0.2256	0.2096	0.284	0.9	CCDC51	93.57
cg10454766	chr11	109293945	0.2691	0.25	0.284	0.9	C11orf87	3.82
cg24429081	chr19	55741476	-0.06053	0.05623	0.284	0.9	TMEM86B	98.85
cg20879601	chr7	2946264	-0.558	0.5184	0.284	0.9	CARD11	87.58
cg11526778	chr7	28115783	-0.7807	0.7254	0.284	0.9	JAZF1	91.82
cg15859496	chr12	118490276	-0.3363	0.3124	0.284	0.9	WSB2	93.3
cg18995558	chr2	1544370	-0.2723	0.253	0.284	0.9	TPO	94.1
cg06086177	chr16	73090646	-0.8057	0.7486	0.284	0.9	ZFHX3	83.43
cg05844832	chr2	212786221	-1.478	1.373	0.284	0.9	ERBB4	79.64
cg11155625	chr1	45769710	0.41	0.3809	0.284	0.9	LOC400752	4.66
cg12559471	chr4	58021530	0.7563	0.7027	0.284	0.9		85.91
cg05750910	chr6	4135844	-0.07553	0.07018	0.284	0.9	PECI	2.07
cg04710768	chr5	71803282	-0.5539	0.5146	0.284	0.9	ZNF366	15.7
cg01825355	chr6	168812152	-0.3451	0.3206	0.284	0.9		95.04
cg12433691	chr2	109065314	0.2537	0.2357	0.284	0.9	GCC2	4.07
cg12333142	chr22	45097952	-0.09418	0.0875	0.284	0.9	PRR5	2.49
cg07790870	chr20	32150311	-1.187	1.102	0.284	0.9	CBFA2T2	85.23
cg18264728	chr5	39421189	0.9383	0.8719	0.284	0.9	DAB2	82.18
cg03177600	chr3	164911744	-0.1485	0.138	0.284	0.9	SLITRK3	3.58
cg10582833	chrX	50659619	1.349	1.254	0.284	0.9	BMP15	90.76
cg26418826	chr12	133757351	-1.249	1.16	0.284	0.9	ZNF268	85.94
cg25532409	chr19	9930224	0.2172	0.2019	0.284	0.9	FBXL12	6.04
ch.1.55746252R	chr1	55973664	0.07567	0.07031	0.284	0.9		1.56
cg01911352	chr22	38302090	-0.08626	0.08015	0.284	0.9	MICALL1	2.19
cg26210451	chr7	70592898	-0.2619	0.2434	0.284	0.9		93.12
cg09672765	chr1	67266843	-0.6123	0.569	0.284	0.9	INSL5	92.47
cg13067095	chr11	64621915	1.213	1.127	0.284	0.9	EHD1	83.44
cg22939733	chr7	128531165	-0.7979	0.7414	0.284	0.9	KCP	11.36
cg01821022	chr12	42775908	1.116	1.037	0.284	0.9	PPHLN1	38.61
cg11967888	chr18	59561221	0.1569	0.1458	0.284	0.9	RNF152	2.99
cg22737473	chr2	200823609	-0.2717	0.2525	0.284	0.9	C2orf47	93.82
cg20748791	chr6	15586071	-0.8636	0.8024	0.284	0.9	DTNBP1	89.88
cg01779806	chr5	160279389	-0.9272	0.8616	0.284	0.9	ATP10B	90.32
cg12160011	chr6	111804095	1.142	1.061	0.284	0.9	REV3L	7.76
cg04907738	chr10	13425688	-1.144	1.063	0.284	0.9		58.48
cg01299925	chr12	91741789	-0.3159	0.2935	0.284	0.9		93.59
cg14999833	chr5	82360866	-0.6506	0.6046	0.284	0.9	TMEM167A	91.23
cg03341091	chr2	224702334	0.4017	0.3732	0.284	0.9	AP1S3	6.25
cg01136380	chr17	18874685	-0.4097	0.3807	0.284	0.9	SLC5A10	93.43
cg14530295	chr4	76932316	-0.4211	0.3913	0.284	0.9	ART3	91.61
cg02370417	chr19	37407060	-0.0652	0.06059	0.284	0.9	ZNF829	1.97
cg08846558	chr16	88943452	0.57	0.5297	0.284	0.9	CBFA2T3	90.17
cg01751047	chr16	89258141	-1.413	1.313	0.284	0.9	CDH15	61.88
cg10912515	chr10	95602472	-0.475	0.4414	0.284	0.9		88.77
cg00404861	chr12	131590393	0.8191	0.7611	0.284	0.9	GPR133	61.67
cg10996527	chr8	141994633	-0.6346	0.5897	0.284	0.9	PTK2	90.31
cg05408686	chr16	57416050	-0.29	0.2695	0.284	0.9	CX3CL1	97.38
cg26468205	chr20	62886904	0.2792	0.2595	0.284	0.9	PCMTD2	1.95
cg02705835	chr3	49203908	-0.7122	0.6618	0.284	0.9	CCDC71	9.64
cg17358307	chr2	235951453	0.3001	0.2788	0.284	0.9	SH3BP4	94.04
cg12813724	chr1	26690537	0.1066	0.09908	0.284	0.9	ZNF683	2.9
cg10390058	chr18	74962794	0.5411	0.5029	0.284	0.9	GALR1	6.98
cg13425422	chr2	167168604	-0.6471	0.6014	0.284	0.9	SCN9A	92.17
cg26529911	chr4	166795773	-0.1813	0.1685	0.284	0.9	TLL1	4.5
cg20248075	chr14	71865085	-0.6347	0.5898	0.284	0.9	SNORD56B	92.34
cg01444574	chr2	128617328	-0.2067	0.1921	0.284	0.9		4.46
ch.15.89883230F	chr15	92082226	0.6668	0.6196	0.284	0.9		12.89
cg04513038	chr2	242136119	-0.8276	0.7692	0.284	0.9	ANO7	86.47
cg07206643	chr13	107220746	0.1312	0.1219	0.284	0.9	ARGLU1	2.89
cg10421672	chr4	144623212	-0.7743	0.7196	0.284	0.9	FREM3	90.4
cg16280132	chr6	31540459	1.012	0.9403	0.284	0.9	LTA	58.73
cg01636003	chr11	27723385	0.2187	0.2033	0.284	0.9	BDNF	5.45
cg04774597	chr15	69744390	-1.528	1.42	0.284	0.9	RPLP1	33.4
cg04482597	chr9	37486041	0.9538	0.8864	0.284	0.9	POLR1E	3.24
cg20210585	chr12	132624257	0.3483	0.3237	0.284	0.9	DDX51	92.06
cg24778896	chr15	65394063	-0.9123	0.8479	0.284	0.9	LOC390595	22.6
cg16212279	chr11	1370329	-0.9382	0.872	0.284	0.9		42.59
cg14379905	chr6	52149891	0.2324	0.216	0.284	0.9	MCM3	3.47
cg08856224	chr1	94860295	-0.3571	0.3318	0.284	0.9		92.34
cg12531591	chr19	2129531	0.526	0.4889	0.284	0.9	AP3D1	88.72
cg24039962	chr1	172507360	0.7474	0.6946	0.284	0.9	C1orf9	86.24
cg01334232	chr3	178780279	-0.3024	0.2811	0.284	0.9	ZMAT3	93
cg24560288	chr11	61130361	-0.6344	0.5896	0.284	0.9	TMEM138	13.85
cg10940093	chr6	47104079	-0.4677	0.4347	0.284	0.9		91.34
ch.4.1501247F	chr4	77702631	0.3682	0.3422	0.284	0.9	SHROOM3	4.96
cg16794882	chr5	70670374	-0.3158	0.2935	0.285	0.9	PMCHL2	92.97
cg02869929	chr13	28527832	-0.3005	0.2793	0.285	0.9		5.99
cg09607658	chr6	551230	0.2785	0.2588	0.285	0.9	EXOC2	93.4
cg17868052	chr6	18307649	-0.6118	0.5686	0.285	0.9		93.25
cg11524642	chr7	1191861	0.5944	0.5525	0.285	0.9		92.02
cg09320337	chr8	146033038	-1.321	1.228	0.285	0.9	ZNF517	95.47
cg07630532	chr20	60795459	0.5306	0.4932	0.285	0.9	HRH3	4.91
cg03426023	chr16	54972078	-0.2444	0.2272	0.285	0.9		4.84
cg27490193	chr9	35815239	-0.1743	0.162	0.285	0.9	HINT2	3.84
cg26735353	chr21	42213698	0.6192	0.5755	0.285	0.9	DSCAM	2.1
cg05176958	chr8	142316435	-0.4602	0.4278	0.285	0.9		6.55
cg26482745	chr20	137860	-0.3586	0.3333	0.285	0.9	DEFB127	92.43
cg27116842	chr5	66300503	0.1437	0.1335	0.285	0.9	MAST4	3.49
cg14634738	chr3	50126100	-0.8693	0.808	0.285	0.9	RBM5	24.87
cg04348707	chr6	32784097	-2.822	2.623	0.285	0.9	HLA-DOB	73.81
cg26201727	chr10	7637525	-1.615	1.501	0.285	0.9	ITIH5	84.28
cg01414487	chr5	1910518	-0.6059	0.5632	0.285	0.9		77.14
cg14692709	chr6	33137258	-0.1108	0.103	0.285	0.9	COL11A2	97.73
cg10925640	chr6	30684572	-1.051	0.977	0.285	0.9	MDC1	71.57
cg02070857	chr8	142841516	-0.6063	0.5635	0.285	0.9		83.36
cg17655978	chr19	58125659	0.156	0.145	0.285	0.9	ZNF134	2.73
cg07537530	chr13	36732321	-1.102	1.025	0.285	0.9		85.67
cg15388462	chr6	43597152	0.5672	0.5272	0.285	0.9	MAD2L1BP	2.48
cg15827436	chr6	31746847	0.4755	0.442	0.285	0.9	VARS	90.51
cg02535507	chr11	110166799	0.4326	0.4021	0.285	0.9	RDX	6.05
cg05151461	chr22	35947764	-0.1428	0.1328	0.285	0.9	RASD2	97.71
cg05130304	chr3	44379503	0.2979	0.2769	0.285	0.9	C3orf23	5.58
cg02508251	chr2	153508150	-1.453	1.351	0.285	0.9	PRPF40A	75.2
cg11180921	chr11	57090226	-0.4129	0.3838	0.285	0.9	TNKS1BP1	93.27
cg19861288	chr4	57975793	-0.4536	0.4216	0.285	0.9	IGFBP7	6.7
cg24078875	chr5	24170366	-1.096	1.019	0.285	0.9		86.06
cg26138776	chr20	32273636	-0.1287	0.1196	0.285	0.9	E2F1	2.42
cg00488091	chr6	144536326	-0.6578	0.6115	0.285	0.9		40.86
cg05726142	chr11	105015202	-0.7076	0.6577	0.285	0.9		90.54
cg00776579	chr1	29209645	-0.5853	0.544	0.285	0.9		86.94
cg14339789	chr4	509533	0.3778	0.3512	0.285	0.9	PIGG	90.76
cg24437089	chr11	132948042	-0.3108	0.2889	0.285	0.9	OPCML	94.55
cg23232755	chr4	187186265	-0.5804	0.5395	0.285	0.9	F11	89.23
cg16305094	chr1	1487266	-0.456	0.4239	0.285	0.9	SSU72	91.6
cg18576158	chr19	57702772	0.08601	0.07995	0.285	0.9	ZNF264	2.81
cg14649566	chr1	244609066	-0.309	0.2872	0.285	0.9	ADSS	92.48
cg11230083	chr13	113481079	0.4596	0.4272	0.285	0.9	ATP11A	87
cg19300937	chr1	43283685	-0.6436	0.5982	0.285	0.9	CCDC23	90.8
cg04583467	chr12	70644019	-1.434	1.333	0.285	0.9	CNOT2	81.47
cg12847013	chr3	159563158	1.067	0.992	0.285	0.9	SCHIP1	65.77
cg09663237	chr5	179660783	-0.3776	0.351	0.285	0.9	MAPK9	94.75
cg19591003	chr14	94392757	-0.4773	0.4437	0.285	0.9	FAM181A	86.67
cg10647925	chr5	167615258	-0.6561	0.6099	0.285	0.9	ODZ2	91.81
cg13980808	chr12	25101448	1.243	1.156	0.285	0.9	BCAT1	14.84
cg16527327	chr14	105190469	-0.08821	0.082	0.285	0.9	ADSSL1	1.95
cg01611655	chr8	43147602	-0.2801	0.2604	0.285	0.9	POTEA	93.64
cg26504110	chr19	41130041	-0.4638	0.4311	0.285	0.9	LTBP4	95.38
cg04665588	chr17	14243776	-0.3013	0.2801	0.285	0.9	HS3ST3B1	92.92
cg08374732	chr10	97889046	-1.19	1.106	0.285	0.9	ZNF518A	86.53
cg21145245	chr5	150593684	-0.1373	0.1276	0.285	0.9	CCDC69	4.03
cg13881405	chr9	92220388	0.5175	0.4811	0.285	0.9	GADD45G	5.71
cg26645315	chr2	122288379	-0.1249	0.1161	0.285	0.9	CLASP1	2.78
cg01783353	chr11	63994292	0.1757	0.1633	0.285	0.9	TRPT1	3.49
cg01010618	chrX	130423130	-0.6201	0.5764	0.285	0.9	IGSF1	17.68
cg11651904	chr1	28969799	0.1458	0.1356	0.285	0.9	TAF12	3.28
cg21474289	chr7	107204379	0.5163	0.48	0.285	0.9	COG5	3.97
cg22940022	chr7	99691200	0.4573	0.4252	0.285	0.9	MCM7	86.31
cg18011253	chr15	74424054	-0.4072	0.3785	0.285	0.9	ISLR2	14.15
cg08466889	chr16	88895135	-0.4873	0.453	0.285	0.9	GALNS	91.7
cg27051129	chr13	51417977	-1.303	1.212	0.285	0.9	DLEU7	76.09
cg03960874	chr2	120005515	-0.4886	0.4543	0.285	0.9	STEAP3	88.99
cg13858687	chr1	93297071	0.2429	0.2258	0.285	0.9	RPL5	94.22
cg21547283	chr8	10573804	-0.1397	0.1298	0.285	0.9		3.4
cg08323651	chr7	136553855	0.186	0.1729	0.285	0.9	CHRM2	3.07
cg25414128	chr6	28864016	0.09263	0.08611	0.285	0.9		3.18
cg25000900	chr5	73197088	-1.002	0.9316	0.285	0.9	RGNEF	92.33
cg03051384	chr15	65197883	-0.2164	0.2012	0.285	0.9		4.41
cg08315483	chr16	85682651	0.5347	0.4971	0.285	0.9	KIAA0182	82.79
cg00470192	chr16	28953867	-0.3171	0.2948	0.285	0.9		93.76
cg06918955	chrX	119760024	1.874	1.742	0.285	0.9	C1GALT1C1	75.86
cg20081724	chr7	102787173	-0.8562	0.796	0.285	0.9	NAPEPLD	90.11
cg04230594	chr1	64014340	-0.8653	0.8045	0.285	0.9	EFCAB7	89.93
cg05740254	chr4	187148563	-0.603	0.5606	0.285	0.9	KLKB1	89.17
cg10871046	chrX	152587054	-0.6146	0.5714	0.285	0.9		25.31
cg07137955	chr5	42992774	0.1352	0.1257	0.285	0.9		1.96
cg19383075	chr1	220866716	-0.7408	0.6887	0.285	0.9	C1orf115	90.95
cg22585255	chr11	57519288	-1.148	1.068	0.285	0.9	BTBD18	80.7
cg22878582	chr2	69944091	-0.8115	0.7545	0.285	0.9		86.06
cg18019451	chr1	151746047	-3.026	2.813	0.285	0.9	TDRKH	73.21
cg08603424	chr13	100397856	-0.6826	0.6346	0.285	0.9	CLYBL	92.44
cg18710053	chr5	126409061	1.965	1.827	0.285	0.9	FLJ44606	30.31
cg04443690	chr6	113370857	-1.224	1.138	0.285	0.9		88.67
cg26373949	chr5	159545806	0.4536	0.4217	0.285	0.9	PWWP2A	3.9
cg18984833	chr8	855042	-0.248	0.2305	0.285	0.9		93.89
cg16466334	chr11	102714358	-0.2655	0.2469	0.285	0.9	MMP3	93.76
cg04148285	chr16	89976788	0.6475	0.6021	0.285	0.9	TCF25	30.82
cg21407354	chr22	45596969	0.3427	0.3186	0.285	0.9	C22orf9	92.35
cg01369185	chr16	5083953	0.2629	0.2444	0.285	0.9	NAGPA	2.59
cg14529394	chr4	182986794	-0.961	0.8935	0.285	0.9		82.49
cg03833257	chr10	113913066	-0.3375	0.3138	0.285	0.9	GPAM	93.48
cg17264513	chr7	8476450	-0.819	0.7615	0.285	0.9	NXPH1	42.24
cg17097571	chr1	149858312	-0.1795	0.1669	0.285	0.9	HIST2H2AC	3.73
cg26344798	chr17	47547675	0.4334	0.4029	0.285	0.9		3.48
cg14053030	chr18	43405493	0.1418	0.1318	0.285	0.9	SIGLEC15	2.88
cg01274122	chr8	8749938	1.465	1.362	0.285	0.9	MFHAS1	50.06
cg07984358	chr10	24704829	-0.5928	0.5511	0.285	0.9	KIAA1217	71.73
cg17443388	chr13	113632624	-0.5075	0.4719	0.285	0.9	MCF2L	87.46
cg15209169	chr9	125702779	-0.7095	0.6597	0.285	0.9	RABGAP1	55.07
cg02126117	chr13	26626092	0.9188	0.8543	0.285	0.9	SHISA2	6.05
cg08938462	chr3	141464363	-0.3692	0.3433	0.285	0.9	RNF7	92.75
cg26231996	chrX	73164145	0.1343	0.1249	0.285	0.9	LOC554203	2.22
cg15080351	chr6	3851517	-1.655	1.539	0.285	0.9	FAM50B	89.12
cg11804724	chr1	225117817	-0.09627	0.08951	0.285	0.9	DNAH14	2.27
cg10670376	chr5	142432538	0.3047	0.2834	0.285	0.9	ARHGAP26	92.72
cg01263532	chr10	16478471	0.1576	0.1466	0.285	0.9	PTER	4.06
cg09818637	chr17	20683924	-0.7027	0.6534	0.285	0.9		75.1
ch.2.155158194R	chr2	155449948	-0.2527	0.235	0.285	0.9		3.38
cg10849393	chr10	94332706	0.538	0.5003	0.285	0.9	IDE	77.14
cg11933464	chr11	62379787	-0.1752	0.1629	0.285	0.9	ROM1	3.66
cg12005186	chr11	63973952	-0.2001	0.1861	0.285	0.9	FERMT3	5.41
cg14921939	chr20	43935460	-1.083	1.007	0.285	0.9	MATN4	18.19
cg26585590	chr2	175681227	-0.4702	0.4372	0.285	0.9	CHN1	92.22
cg20875442	chr11	131557345	-0.7429	0.6907	0.285	0.9	NTM	78.86
cg13948230	chr10	126106957	-0.3071	0.2856	0.285	0.9	OAT	2.17
cg10591042	chr1	5768486	0.3233	0.3006	0.285	0.9		93.2
cg27506889	chr16	67970774	-0.2308	0.2146	0.285	0.9	PSMB10	3.49
cg02371121	chr16	1050484	-0.4534	0.4216	0.285	0.9		90.63
cg24983367	chr17	58228482	-0.1194	0.111	0.285	0.9	CA4	3.3
cg26472225	chr6	31832238	-0.5379	0.5002	0.285	0.9	SLC44A4	31.94
cg05596720	chr16	56716335	0.09187	0.08543	0.285	0.9	MT1X	2.54
cg05107953	chr2	65283308	0.2436	0.2265	0.285	0.9	CEP68	2.9
cg02419321	chr12	54811762	-0.3611	0.3358	0.285	0.9	ITGA5	7.37
cg10023749	chr12	132303409	-0.2898	0.2695	0.285	0.9		96.83
cg01316378	chr10	63629580	0.8555	0.7955	0.285	0.9		93.68
cg02718654	chr19	40971802	0.07051	0.06557	0.285	0.9	SPTBN4	1.72
cg17373617	chr20	45868925	0.1725	0.1604	0.285	0.9	ZMYND8	96.5
cg03515897	chr14	95980971	0.7579	0.7048	0.285	0.9		50.59
cg03439237	chr17	3794828	0.5759	0.5356	0.285	0.9	CAMKK1	71.87
cg11248166	chr1	74988194	-1.587	1.476	0.285	0.9	TNNI3K	57.55
cg14238838	chr13	40151185	-0.6598	0.6136	0.285	0.9	LHFP	89.36
cg03668556	chr6	2977293	-0.6614	0.6151	0.285	0.9		92.07
cg20753523	chr18	33552393	0.09101	0.08463	0.285	0.9	C18orf21	1.46
cg23743627	chr3	43327699	-0.5547	0.5158	0.285	0.9	SNRK	11.56
cg02248565	chr13	47272723	-0.1927	0.1792	0.285	0.9	LRCH1	94.48
cg08757191	chr11	126163050	-0.3141	0.2921	0.285	0.9	TIRAP	93.85
cg18169610	chr11	2415617	-0.7457	0.6934	0.285	0.9	CD81	80.13
cg13767506	chr9	2715487	1.345	1.251	0.285	0.9		87.55
cg23807570	chr12	110787107	0.7866	0.7314	0.285	0.9	ATP2A2	47.11
cg22787141	chr14	50105274	0.3613	0.3359	0.285	0.9		91.99
cg21884231	chr3	170303721	-0.07702	0.07162	0.285	0.9	SLC7A14	1.65
cg04035353	chr16	89335133	0.1295	0.1205	0.285	0.9	ANKRD11	98.21
cg04856872	chr22	39954667	-0.4824	0.4486	0.285	0.9		27.71
cg01185350	chr16	75681490	0.3609	0.3356	0.285	0.9	KARS	2.01
cg17879101	chr10	126329354	-0.8253	0.7675	0.285	0.9	FAM53B	31.79
cg23408836	chr2	170590490	0.3223	0.2997	0.285	0.9	KLHL23	2.87
cg22233170	chr15	77134243	-1.2	1.116	0.285	0.9	SCAPER	86.37
cg08531821	chr9	100685127	-0.1829	0.1701	0.285	0.9	C9orf156	4.71
cg23711144	chr16	3108784	0.08333	0.0775	0.285	0.9	MMP25	2.14
cg20604021	chr21	46271020	-0.7516	0.699	0.285	0.9	PTTG1IP	88.32
cg09945151	chr14	75594005	0.5985	0.5566	0.285	0.9	NEK9	5.24
cg25180550	chr12	64177990	-0.3581	0.333	0.285	0.9	TMEM5	94.14
cg16579225	chr1	2322553	0.1891	0.1758	0.285	0.9	RER1	3.4
cg03985874	chr2	242438731	-0.6633	0.6169	0.285	0.9	STK25	88.7
cg04274883	chr6	12815710	-0.3527	0.328	0.285	0.9	PHACTR1	93.33
cg04468564	chr15	49913596	-0.6779	0.6305	0.285	0.9	C15orf33	8.66
cg23908943	chr19	54213920	-0.4262	0.3963	0.285	0.9	MIR524	90.85
cg19948712	chr13	114214248	-0.6697	0.6228	0.285	0.9		90.99
cg22183243	chr4	112709328	-0.6859	0.6379	0.285	0.9		15.32
cg22300794	chr4	89427070	-0.7827	0.7279	0.285	0.9	HERC5	91.26
cg05473018	chr17	48192247	0.587	0.546	0.285	0.9	SAMD14	77.67
cg02183373	chr2	150191207	0.3556	0.3307	0.285	0.9	LYPD6	91.28
cg05568549	chr6	41907198	-0.5572	0.5182	0.285	0.9	CCND3	21.07
cg26090075	chr5	150950000	-0.5676	0.5278	0.285	0.9	FAT2	83.18
ch.2.2616385F	chr2	125692660	0.692	0.6436	0.285	0.9		4.85
cg14440794	chr10	15254851	-0.2304	0.2143	0.285	0.9	FAM171A1	95.46
cg26146233	chr19	52490339	0.5095	0.4739	0.285	0.9	ZNF350	5.33
cg09343192	chr10	65132857	-0.3286	0.3056	0.285	0.9	JMJD1C	93.46
cg05468251	chr3	122920710	-0.09132	0.08493	0.285	0.9	SEC22A	2.45
cg01037082	chr22	28008538	-0.1914	0.178	0.285	0.9		3.57
cg14419441	chr9	5760346	-1.004	0.9337	0.285	0.9	KIAA1432	84.33
cg19083659	chr1	100877610	0.3196	0.2972	0.285	0.9	CDC14A	90.58
cg12228096	chr3	33840101	0.441	0.4101	0.285	0.9	PDCD6IP	4.33
cg17331254	chr8	52812185	-0.0816	0.0759	0.285	0.9	PCMTD1	2.46
cg11132913	chr1	59285109	-0.397	0.3692	0.285	0.9		89.84
cg03359428	chr18	502981	-0.282	0.2623	0.285	0.9		94.74
cg04572258	chr2	224402829	-1.167	1.085	0.285	0.9		76.75
cg18283627	chr1	6202409	-0.3329	0.3096	0.285	0.9	CHD5	93.22
cg06043315	chr8	144640306	0.2045	0.1902	0.285	0.9	GSDMD	4.36
cg02092589	chr6	160498383	-1.02	0.9486	0.285	0.9	IGF2R	85.11
cg02097429	chr16	27210995	0.927	0.8622	0.285	0.9		82.49
cg10969550	chr14	101490040	0.9083	0.8448	0.285	0.9	MIR299	93.45
cg03695666	chr19	38210224	-0.1527	0.1421	0.285	0.9	ZNF607	3.47
cg07080551	chr10	128014684	-0.6667	0.6201	0.285	0.9	ADAM12	91.97
cg04971341	chr1	52607910	0.6873	0.6393	0.285	0.9	ZFYVE9	7.9
cg17936229	chr2	176699634	-0.9154	0.8514	0.285	0.9		89.85
cg10589825	chr2	105362890	0.3145	0.2925	0.285	0.9		93.34
cg20443138	chr2	183943496	0.2614	0.2432	0.285	0.9	DUSP19	3.34
cg01978544	chr6	30418858	0.1719	0.1599	0.285	0.9		3.19
cg07665229	chr6	32130432	-0.8907	0.8285	0.285	0.9	PPT2	86.23
cg23513504	chr21	45432403	0.8506	0.7912	0.285	0.9	TRAPPC10	8.55
cg18827066	chr8	117709777	-0.3266	0.3038	0.285	0.9	EIF3H	93.99
cg22945975	chr19	39390591	-0.2603	0.2421	0.285	0.9	SIRT2	4.89
cg01220264	chr4	83956141	0.09727	0.09047	0.285	0.9	COPS4	2.59
cg06094611	chr7	11010872	0.6979	0.6492	0.285	0.9		80.06
cg07764829	chr6	31133910	-0.4665	0.4339	0.285	0.9	POU5F1	92.81
cg00263248	chr14	98444151	1.139	1.059	0.285	0.9	C14orf64	78.86
cg15087178	chr10	61946556	-0.193	0.1795	0.285	0.9	ANK3	95.25
cg24955400	chr8	30352338	-0.9637	0.8964	0.285	0.9	RBPMS	84.91
cg26020008	chr20	48534318	0.7882	0.7332	0.285	0.9		77.35
cg02076355	chr10	45474372	-0.693	0.6446	0.285	0.9	C10orf10	16.88
cg06202667	chr2	242661748	-0.42	0.3907	0.285	0.9	ING5	93.2
cg02825887	chr9	34591041	-0.1974	0.1836	0.285	0.9	CNTFR	5.15
cg03126579	chr19	3822189	0.0822	0.07646	0.285	0.9	ZFR2	1.85
cg20544852	chr6	28874479	1.488	1.384	0.285	0.9	TRIM27	61.65
cg11409572	chr10	103453901	-0.133	0.1237	0.285	0.9	FBXW4	3.54
cg23813012	chr1	14026482	0.3537	0.329	0.285	0.9	PRDM2	3.5
cg15109118	chr6	5431669	-0.9083	0.8449	0.285	0.9	FARS2	88.42
cg11665583	chr22	26893201	-0.492	0.4576	0.285	0.9	TFIP11	80.93
cg17591348	chr6	31923212	0.2869	0.2669	0.285	0.9	RDBP	94.26
cg23048036	chr3	101442954	2.335	2.172	0.285	0.9	CEP97	76.48
cg25057461	chr10	130507759	-0.4631	0.4308	0.285	0.9		88.81
cg25785495	chr3	134910848	0.3682	0.3425	0.285	0.9	EPHB1	89.08
cg27097438	chr5	126409153	1.572	1.463	0.285	0.9	FLJ44606	13.16
cg17282688	chr1	11516947	0.9632	0.896	0.285	0.9		69.2
cg20100668	chr8	88885469	-0.2377	0.2211	0.285	0.9	DCAF4L2	94.08
cg00721800	chr8	77618385	0.4714	0.4386	0.285	0.9	ZFHX4	82.4
cg01414215	chr5	102091665	-0.09596	0.08927	0.285	0.9		2.55
cg25578949	chr5	964230	-1.015	0.9444	0.285	0.9		60.61
cg08168897	chr2	127865431	1.228	1.142	0.285	0.9	BIN1	27.66
cg02897005	chr21	47064129	0.6775	0.6303	0.285	0.9		2.82
cg13106476	chr6	11542732	-2.836	2.638	0.285	0.9	TMEM170B	89.82
cg27287823	chr10	11371558	-1.392	1.294	0.285	0.9	CUGBP2	76.2
cg06872588	chr7	6692873	-1.375	1.28	0.285	0.9		96.69
cg05415408	chr7	30410993	-1.243	1.156	0.285	0.9	DKFZP586I1420	86.58
cg18902820	chr17	78323643	-0.5107	0.4751	0.285	0.9	RNF213	91.84
cg18998543	chr7	2769865	0.8271	0.7694	0.285	0.9	GNA12	43.66
cg22829394	chr12	122854348	0.3934	0.366	0.285	0.9	CLIP1	89.29
cg14620593	chr17	10326392	-1.415	1.317	0.285	0.9	MYH8	86.47
cg05791383	chr3	141041770	0.262	0.2437	0.285	0.9	ZBTB38	94.06
cg23418671	chr10	134671250	0.1131	0.1052	0.285	0.9		97.07
cg03336268	chr19	2163832	-0.06368	0.05925	0.285	0.9	DOT1L	1.77
cg16091162	chr4	71850401	-0.8545	0.795	0.285	0.9	MOBKL1A	91.14
cg08642342	chr6	79288261	-1.911	1.778	0.285	0.9		48.94
cg10512292	chr12	4378267	0.1024	0.09527	0.285	0.9		2.87
cg17921248	chr17	64298993	0.8005	0.7448	0.285	0.9	PRKCA	4.91
cg21498125	chr2	223725459	-0.1599	0.1488	0.285	0.9	ACSL3	3.87
cg17594242	chr1	115654782	0.3032	0.282	0.285	0.9		92.9
cg18168448	chr1	165513716	-1.239	1.152	0.285	0.9	LRRC52	69.69
cg03617572	chr11	3187631	-0.6561	0.6105	0.285	0.9	OSBPL5	79.19
cg13113197	chr13	42535290	-0.08895	0.08276	0.285	0.9	KIAA0564	2.15
cg03869077	chr7	151478733	-0.2912	0.2709	0.285	0.9	PRKAG2	92.89
cg04886769	chrX	70435029	0.6544	0.6088	0.285	0.9	BCYRN1	82.21
cg18497162	chr19	49131216	-0.4797	0.4463	0.285	0.9	SPHK2	90.79
cg11286742	chr3	149860152	-0.8252	0.7678	0.285	0.9		88.53
cg12261052	chr3	64009148	0.1546	0.1439	0.285	0.9	PSMD6	1.57
cg10319137	chr1	93811585	0.2244	0.2088	0.285	0.9	DR1	2.65
cg03383411	chr11	122934114	-0.122	0.1135	0.285	0.9	HSPA8	3.2
cg15643703	chr21	46722806	-0.6931	0.6449	0.285	0.9		81.51
cg19903927	chr15	23811369	-1.15	1.07	0.285	0.9	MKRN3	78.02
cg11758407	chr7	150446905	-0.9066	0.8435	0.285	0.9	LOC100128542	88.51
cg04766005	chr10	133879763	-0.7344	0.6833	0.285	0.9		54.42
cg04435885	chr5	102089184	-0.8027	0.7468	0.285	0.9		85.2
cg20740711	chr2	113450279	-0.2436	0.2267	0.285	0.9		5.92
cg19205064	chr6	33284839	0.7821	0.7277	0.285	0.9	ZBTB22	63.52
cg01332462	chr17	30986200	-0.851	0.7918	0.285	0.9	MYO1D	54.24
cg09973187	chr14	60715614	0.5234	0.487	0.285	0.9	PPM1A	6.63
cg24541193	chr1	169433715	0.8138	0.7572	0.285	0.9	SLC19A2	88.57
cg25933095	chr8	12957646	0.9911	0.9222	0.285	0.9	DLC1	94.92
cg09975683	chr16	87784170	0.3412	0.3174	0.285	0.9	KLHDC4	96.55
cg25974764	chr14	50234454	0.1669	0.1553	0.285	0.9	KLHDC2	1.95
cg18842157	chr14	68825875	1.079	1.004	0.285	0.9	RAD51L1	57.99
cg12566417	chr11	27479352	-0.8197	0.7627	0.285	0.9	LGR4	89.9
cg00801571	chr6	112033832	0.6866	0.6389	0.285	0.9	FYN	82.81
cg11947493	chr8	23021515	0.2399	0.2233	0.285	0.9	TNFRSF10D	6.3
cg00210249	chr10	71135679	0.6761	0.6291	0.285	0.9	HK1	83.12
cg24616296	chr11	92597242	-1.046	0.9735	0.285	0.9	FAT3	88.34
cg04510564	chr7	27034796	-0.2651	0.2467	0.285	0.9		93.82
cg21504925	chr4	16619240	-0.3963	0.3687	0.285	0.9	LDB2	91.42
cg15975802	chr12	7055458	0.6784	0.6312	0.285	0.9	PTPN6	21.17
cg11313971	chr8	42995265	-0.2371	0.2206	0.285	0.9	HGSNAT	4.47
cg08412699	chr7	20449718	-0.9475	0.8816	0.285	0.9	ITGB8	90.6
cg23709782	chr15	99386939	-0.6126	0.5701	0.285	0.9	IGF1R	92.13
cg19937577	chr14	21058901	1.345	1.251	0.285	0.9	RNASE12	89.71
cg01046798	chr6	43464075	0.5312	0.4943	0.285	0.9	TJAP1	85.6
cg02242734	chr22	18064224	-1.248	1.161	0.285	0.9	SLC25A18	73.38
cg20173120	chr3	48660195	0.6195	0.5765	0.285	0.9	TMEM89	75.16
cg03388493	chr16	64053139	-0.5775	0.5374	0.285	0.9		89.44
cg09812713	chr5	111495353	-0.6397	0.5953	0.285	0.9	NCRNA00219	84.88
cg00677217	chr4	3747401	-0.3769	0.3508	0.285	0.9		4.03
cg00219792	chr12	83053315	-0.1113	0.1036	0.285	0.9		98.1
cg27326431	chr15	89010500	-0.08516	0.07925	0.285	0.9	MRPS11	2.14
cg10650729	chr22	21978797	0.4503	0.419	0.285	0.9		87.54
cg11609126	chrX	153235149	-0.6957	0.6474	0.285	0.9	HCFC1	24.88
cg15675198	chr1	171686018	-1.609	1.498	0.285	0.9	VAMP4	77.6
cg13583230	chr14	24809297	-0.1426	0.1327	0.285	0.9	RIPK3	2.9
cg12699156	chr17	7517016	0.91	0.8468	0.285	0.9	SHBG	44.4
cg05735674	chr16	2918333	0.2379	0.2214	0.285	0.9		5.01
cg15070801	chr8	67417875	-0.2635	0.2452	0.285	0.9	C8orf46	93.75
cg24001477	chr11	31531492	0.08914	0.08295	0.285	0.9	ELP4	1.36
cg23139801	chr20	10414776	0.1589	0.1479	0.285	0.9	C20orf94	2.48
cg21433558	chr17	40837037	-2.157	2.007	0.285	0.9	CNTNAP1	74.54
cg20263098	chr7	107384567	-0.05211	0.04849	0.285	0.9	CBLL1	1.48
cg03742724	chr6	161838997	-0.313	0.2912	0.285	0.9	PARK2	90.71
cg08301525	chr17	867782	-0.6111	0.5686	0.285	0.9	NXN	91.22
cg21816942	chr1	242121827	-0.35	0.3257	0.285	0.9		92.4
cg06844984	chr16	7568053	-0.2464	0.2293	0.285	0.9	A2BP1	94.8
cg12905371	chr6	136682138	0.1089	0.1013	0.285	0.9	MAP7	97.34
cg24667644	chr15	41576212	0.2784	0.2591	0.285	0.9	LOC729082	3.93
cg12313341	chr5	65771446	-0.7701	0.7166	0.285	0.9		89.68
cg16872693	chr3	42003170	0.08734	0.08128	0.285	0.9	ULK4	1.92
cg02295216	chr16	66585210	1.25	1.163	0.285	0.9	CKLF	38.91
cg03986418	chr16	14543946	-0.5782	0.5381	0.285	0.9	PARN	91.27
cg13074682	chr15	40113167	-0.4335	0.4034	0.285	0.9	GPR176	90.31
cg22446208	chr2	61388665	0.446	0.415	0.285	0.9	C2orf74	91.33
cg19476342	chr3	10137658	-0.3374	0.314	0.285	0.9	FANCD2	93.62
cg25408271	chr1	91486822	0.2048	0.1906	0.285	0.9	ZNF644	4.94
cg01371258	chr6	27440806	0.1205	0.1122	0.285	0.9	ZNF184	2.83
cg07476923	chr5	72528766	0.2717	0.2529	0.285	0.9		4.9
cg09464488	chr2	175547590	0.8275	0.7701	0.285	0.9	WIPF1	6.4
cg21383284	chr2	20826833	-0.8173	0.7606	0.285	0.9	HS1BP3	77.68
cg06099659	chr11	36310773	0.1355	0.1261	0.285	0.9	COMMD9	2.58
cg19630306	chr7	78659337	-0.4768	0.4437	0.285	0.9	MAGI2	87.78
cg18857759	chr1	248110661	-1.026	0.9545	0.285	0.9	OR2L8	89.8
cg06797938	chr17	1466136	-0.1235	0.1149	0.285	0.9	PITPNA	2.1
cg01942372	chr2	109203501	-0.34	0.3164	0.285	0.9	LIMS1	91.42
cg19148410	chr11	111250352	-0.9233	0.8593	0.285	0.9	POU2AF1	54.29
cg24815505	chr11	44355561	-2.53	2.354	0.285	0.9		82.12
cg08023374	chr11	64655435	0.2474	0.2302	0.285	0.9		3.97
cg04193083	chr17	41323562	-0.6455	0.6008	0.285	0.9	NBR1	5.85
cg15361251	chr4	184069263	-0.863	0.8032	0.285	0.9	WWC2	89.82
cg23591039	chr1	225814239	0.5018	0.467	0.285	0.9	ENAH	85.5
cg20012024	chr1	160991549	-0.9306	0.8661	0.285	0.9	F11R	20.68
cg01680268	chr6	33156920	0.4501	0.4189	0.285	0.9	COL11A2	85.22
cg22276811	chr8	18541627	-1.042	0.9697	0.285	0.9	PSD3	86.15
cg00576279	chr12	54427293	0.2838	0.2641	0.285	0.9	HOXC4	4.84
cg11789492	chr16	1204217	-0.4604	0.4285	0.285	0.9	CACNA1H	17.66
cg14402955	chr19	56090200	-0.5637	0.5247	0.285	0.9	ZNF579	90.86
cg13735759	chr9	139632839	-0.3381	0.3146	0.285	0.9	LCN10	91.25
cg06052619	chr6	138428906	0.2563	0.2386	0.285	0.9	PERP	8.42
cg27272677	chr10	102891080	0.1087	0.1011	0.285	0.9	TLX1NB	1.81
cg01462607	chr19	52206446	-0.6413	0.5969	0.285	0.9	NCRNA00085	10.24
cg08039322	chr17	79604097	0.1535	0.1429	0.285	0.9	NPLOC4	3.24
cg07967717	chr1	24229682	-0.8763	0.8156	0.285	0.9	CNR2	18.98
cg26401492	chr3	53003348	-0.6745	0.6278	0.285	0.9	SFMBT1	92.04
cg21538902	chr10	64565003	1.146	1.067	0.285	0.9	ADO	8.11
cg08172552	chr15	42566662	-0.2757	0.2566	0.285	0.9	TMEM87A	5.79
cg04684485	chr5	153421089	-0.4496	0.4185	0.285	0.9	MFAP3	92.96
cg02892898	chr1	53169070	-0.06947	0.06466	0.285	0.9		1.86
cg22128468	chr7	56119212	-0.127	0.1182	0.285	0.9	PSPH	2.85
cg13568218	chr6	151774069	-0.145	0.135	0.285	0.9	C6orf211	3.53
cg04023936	chr7	56066988	-0.4006	0.3729	0.285	0.9	GBAS	93.59
cg12944006	chr4	122853963	-1.21	1.126	0.285	0.9	TRPC3	51.62
cg19007412	chr11	125773116	0.07819	0.07278	0.285	0.9	DDX25	2.12
cg00882281	chr15	96346592	-0.6511	0.6061	0.285	0.9		88.46
cg02487712	chr10	134733396	0.5403	0.5029	0.285	0.9		85.35
cg16600869	chr1	40349633	-0.5692	0.5299	0.285	0.9	TRIT1	89.65
cg03938598	chr22	50699868	0.391	0.3639	0.285	0.9	MAPK12	4.16
cg01714823	chr3	195269708	-0.08558	0.07966	0.285	0.9	PPP1R2	2.7
cg03226203	chr8	145024637	-0.7733	0.7198	0.285	0.9	PLEC1	83.64
cg20144002	chr2	3201774	-0.3231	0.3007	0.285	0.9	TSSC1	94.17
cg00042263	chr2	118503396	-0.6653	0.6193	0.285	0.9		85.24
cg15895197	chr2	27301490	-0.7904	0.7357	0.285	0.9	EMILIN1	42.99
cg00906762	chr3	148805118	0.2266	0.2109	0.285	0.9	HLTF	97
cg10456710	chr15	42787902	0.08568	0.07975	0.285	0.9	SNAP23	2.21
cg25507767	chr7	138483143	-0.8072	0.7514	0.285	0.9	TMEM213	81.08
cg25827124	chr8	70312989	-0.7484	0.6966	0.285	0.9		91.58
cg01534506	chr19	17326432	-0.07328	0.06822	0.285	0.9	USE1	2.08
cg07512361	chr7	101944430	-1.917	1.784	0.285	0.9	SH2B2	48.9
cg08495106	chr7	152161143	-0.2329	0.2168	0.285	0.9	LOC100128822	6.46
cg07285995	chr14	92790364	0.1652	0.1538	0.285	0.9	SLC24A4	2.4
cg10581012	chr11	110384827	-0.3116	0.29	0.285	0.9		95.03
cg20470945	chr6	42167188	-0.3343	0.3112	0.285	0.9		92.9
cg09837361	chr1	28996131	0.2259	0.2103	0.285	0.9	GMEB1	4.99
cg07405255	chr16	354052	0.5132	0.4777	0.285	0.9	AXIN1	86.58
cg16239216	chr5	532991	-0.7983	0.7432	0.285	0.9		71.52
cg18862210	chr6	168815477	-1.243	1.157	0.285	0.9		82.54
cg02879784	chr3	128880367	0.2885	0.2685	0.285	0.9	ISY1	6.92
cg11573518	chr7	73721031	1.062	0.9888	0.285	0.9	CLIP2	83.61
cg17964981	chr20	44803633	0.6673	0.6212	0.285	0.9	CDH22	11.27
cg07013955	chr16	1595532	-0.5524	0.5142	0.285	0.9	IFT140	9.95
cg07345016	chr5	176117443	-0.6231	0.5801	0.285	0.9		85.12
cg22016870	chr2	237980832	-0.1516	0.1412	0.285	0.9		96.86
cg07028733	chr10	29228804	-1.802	1.677	0.285	0.9		64.84
cg17885579	chr8	59572218	-0.09309	0.08666	0.285	0.9	NSMAF	1.94
cg21000447	chr22	41634226	0.182	0.1694	0.285	0.9	CHADL	2.11
cg04244535	chr14	23236155	0.4922	0.4582	0.285	0.9	OXA1L	7.71
cg13094146	chr6	75912410	0.634	0.5902	0.285	0.9	COL12A1	12.6
cg09615101	chr2	45168507	-0.2691	0.2505	0.285	0.9	SIX3	4.41
cg17330652	chr1	173886454	-0.1986	0.1848	0.285	0.9	SERPINC1	94.76
cg02901431	chr4	141207852	0.3593	0.3345	0.285	0.9	SCOC	92.22
cg24932662	chr8	145700268	-0.06437	0.05992	0.285	0.9	FOXH1	1.9
cg04154502	chr19	3831293	-0.9322	0.8678	0.285	0.9	ZFR2	70.01
cg10752315	chr3	150238463	-0.4549	0.4235	0.285	0.9		94.28
cg15819921	chr19	927150	0.19	0.1768	0.285	0.9	ARID3A	2.57
cg05895376	chr15	37399118	-0.1909	0.1778	0.285	0.9		4.45
cg11069430	chr12	95945082	-1.131	1.053	0.285	0.9	USP44	79.79
cg11953434	chr1	176176917	0.1427	0.1329	0.285	0.9	RFWD2	2.83
cg06839398	chrX	39949008	-0.7574	0.7051	0.285	0.9	BCOR	54.87
cg15584194	chr2	45199971	-0.9644	0.8978	0.285	0.9		70.33
cg26780911	chr3	122233943	0.1999	0.1861	0.285	0.9	KPNA1	3.94
cg22175781	chr13	101175948	-0.2091	0.1947	0.285	0.9	PCCA	95.08
cg00097081	chr19	51871073	-0.1204	0.1121	0.285	0.9	CLDND2	3.42
cg15284177	chr7	137029097	-1.313	1.222	0.285	0.9	PTN	56.41
cg09867322	chr5	135329478	-0.3392	0.3158	0.285	0.9		91.03
cg18623263	chr2	172242908	-0.5855	0.5451	0.285	0.9	METTL8	91.81
cg16629637	chr3	138328259	-0.1514	0.1409	0.285	0.9	FAIM	3.72
cg26660461	chr1	95155557	-0.7995	0.7444	0.285	0.9		90.05
cg07370959	chr1	51434293	-0.1388	0.1292	0.285	0.9	CDKN2C	3.23
cg20999932	chr14	73712574	1.101	1.025	0.285	0.9	PAPLN	23.49
cg00608965	chr12	91572191	-0.729	0.6787	0.285	0.9	DCN	87.24
cg27152443	chr19	17414300	0.632	0.5884	0.285	0.9	ABHD8	6.54
cg15064387	chr1	230228472	-1.299	1.21	0.285	0.9	GALNT2	85.91
cg10002850	chr7	55089770	-0.09839	0.0916	0.285	0.9	EGFR	98.34
cg16030177	chr1	209979111	-0.913	0.85	0.285	0.9	IRF6	42.36
cg22542871	chr5	39459249	-0.4761	0.4433	0.285	0.9		94.28
cg04842426	chr7	136555777	-0.05118	0.04765	0.285	0.9	CHRM2	1.42
cg24852779	chrX	110924017	-0.7322	0.6817	0.285	0.9	ALG13	86.29
cg24446429	chr18	74798054	0.3401	0.3167	0.285	0.9	MBP	91.45
cg02596683	chr5	53385120	-1.122	1.045	0.285	0.9	ARL15	90.59
cg02074714	chr5	176168448	0.5774	0.5376	0.285	0.9		40.09
cg26700320	chr22	48946066	-0.3652	0.34	0.285	0.9	FAM19A5	92.27
cg17038633	chr5	169663955	-0.9928	0.9244	0.285	0.9	C5orf58	89.89
cg21761776	chr11	58939272	0.2757	0.2567	0.285	0.9	DTX4	1.63
cg20030711	chr17	75471308	0.3793	0.3532	0.285	0.9	SEPT9	8.02
cg23910458	chr15	101206599	-0.3634	0.3383	0.285	0.9		94.05
cg21502999	chr12	96588203	0.1378	0.1283	0.285	0.9	ELK3	2.69
cg14777131	chr11	232013	-0.394	0.3668	0.285	0.9	SIRT3	93.82
cg16496847	chr6	33386108	0.09224	0.08588	0.285	0.9	CUTA	1.99
cg01421943	chr4	107843676	-0.5499	0.512	0.285	0.9	DKK2	92.04
cg05864326	chr2	177030150	-0.1014	0.09444	0.285	0.9	HOXD3	3.14
cg13726463	chr16	31439681	0.3683	0.343	0.285	0.9	COX6A2	91
cg07163845	chr14	106071651	-1.035	0.9637	0.285	0.9		49.02
cg26515337	chr5	179448992	0.2078	0.1935	0.285	0.9	RNF130	94.63
cg02625745	chr2	37458728	0.06057	0.0564	0.285	0.9	CEBPZ	1.17
cg18687706	chr1	8939382	0.6161	0.5736	0.285	0.9	ENO1	4.77
cg26432256	chr14	77607222	0.2479	0.2308	0.285	0.9	ZDHHC22	3.94
cg19280776	chr8	82024586	-0.3308	0.308	0.285	0.9	PAG1	13.06
cg26368049	chr3	49572730	0.2718	0.2531	0.285	0.9	DAG1	93.33
cg23280305	chr1	17834982	0.6054	0.5637	0.285	0.9		80.37
cg18761929	chr1	44435310	0.8569	0.7979	0.285	0.9	DPH2	66.97
cg13427810	chr9	116990636	-0.4034	0.3756	0.285	0.9	COL27A1	91.45
cg10900641	chr11	1767793	0.5637	0.5249	0.285	0.9	HCCA2	95.48
cg17694409	chr7	39605996	-0.3128	0.2913	0.285	0.9	C7orf36	4.76
cg03023681	chr8	124551501	-0.3003	0.2796	0.285	0.9	FBXO32	94.34
cg17805291	chr10	102849111	-0.1603	0.1493	0.285	0.9	TLX1NB	95.77
cg20458807	chr19	33099794	0.93	0.866	0.285	0.9	ANKRD27	69.52
cg26103306	chr4	154515617	-0.3335	0.3106	0.285	0.9	KIAA0922	94.03
cg02842158	chr22	50943720	-0.4597	0.428	0.285	0.9	LMF2	91.15
cg09542250	chr8	124249377	-0.3392	0.3158	0.285	0.9	C8orf76	90.46
cg04319097	chr18	5293279	-0.5905	0.5499	0.285	0.9	ZFP161	92.33
cg10738026	chr19	18335429	0.08602	0.0801	0.285	0.9	PDE4C	2.2
cg02527496	chr22	39794818	-0.5109	0.4757	0.285	0.9	MAP3K7IP1	91.2
cg12320263	chr5	135471883	-0.3555	0.331	0.285	0.9	SMAD5	91.9
cg14101117	chr6	161836665	-1.035	0.9636	0.285	0.9	PARK2	10.03
cg06937391	chr16	33487438	0.5187	0.483	0.285	0.9		91.39
cg04710628	chr12	104360213	0.3789	0.3528	0.285	0.9	TDG	7.24
cg01269913	chr7	102051114	-0.3909	0.364	0.285	0.9	PRKRIP1	91.72
cg06996609	chr2	172950116	0.2931	0.2729	0.285	0.9	DLX1	3.22
cg07696757	chr7	44229001	-0.5345	0.4977	0.285	0.9	GCK	82.13
cg11340363	chr19	17985049	-0.142	0.1322	0.285	0.9	SLC5A5	4.08
cg02930898	chr14	92572929	-0.2947	0.2744	0.285	0.9	ATXN3	6.84
cg16356956	chr22	37317934	0.4852	0.4518	0.285	0.9	CSF2RB	86.05
cg13267776	chr10	104836989	1.025	0.954	0.285	0.9	CNNM2	93.54
cg06291112	chr10	75757817	-0.06919	0.06443	0.285	0.9	VCL	1.58
cg00409816	chr1	2037476	0.5363	0.4994	0.285	0.9	PRKCZ	81.58
cg06937829	chr11	554920	0.1768	0.1646	0.285	0.9	C11orf35	4.3
cg11220641	chr12	112037386	-0.1448	0.1348	0.285	0.9	ATXN2	3.78
cg16911349	chr19	10406935	-0.3234	0.3011	0.285	0.9	ICAM5	4.91
cg11273702	chr3	66935847	-0.3596	0.3348	0.285	0.9		92.07
cg24686236	chr5	14323412	-0.2591	0.2412	0.285	0.9	TRIO	93.4
cg21154599	chrX	136507597	-0.7491	0.6976	0.285	0.9		25.52
cg03734401	chr17	71198198	-0.2592	0.2413	0.285	0.9	COG1	93.84
cg14266156	chr17	54829018	0.6045	0.5629	0.285	0.9		36.64
cg08644993	chr1	153508755	0.3095	0.2882	0.285	0.9	S100A6	3.39
cg22902535	chr2	208031734	0.331	0.3083	0.285	0.9	KLF7	2.37
cg06626314	chr1	247338637	0.5509	0.5131	0.285	0.9		84.3
cg19997606	chr15	57842346	-0.2176	0.2026	0.285	0.9	CGNL1	95.21
cg24703339	chr1	12600744	0.6676	0.6217	0.285	0.9		77.14
cg14085262	chr1	203155938	-0.9369	0.8725	0.285	0.9	CHI3L1	27.91
cg10446356	chr6	30074595	-0.2613	0.2434	0.285	0.9	TRIM31	94.61
cg17572313	chr12	20983111	-0.627	0.5839	0.285	0.9	SLCO1B3	90
cg02010324	chr16	88917178	-0.06562	0.06111	0.285	0.9	GALNS	98.27
cg26176726	chr17	46101089	0.2962	0.2758	0.285	0.9		3.32
cg13640804	chr19	2230279	-0.1871	0.1743	0.285	0.9	DOT1L	98.07
cg12803108	chr14	90748007	-0.8903	0.8291	0.285	0.9	C14orf102	49.06
cg26462906	chrX	80259352	-0.2307	0.2148	0.285	0.9		96.6
cg13832669	chr2	119609429	0.7866	0.7325	0.285	0.9		11.57
cg07011357	chr1	92949813	0.07121	0.06632	0.285	0.9	GFI1	1.64
cg27276994	chr2	236777122	-0.2765	0.2575	0.285	0.9	AGAP1	92.91
cg19925755	chr10	104915551	-0.4594	0.4278	0.285	0.9	NT5C2	94.09
cg17323336	chr8	139441367	0.2902	0.2703	0.285	0.9	FAM135B	92.07
cg12889538	chr7	151330217	0.1295	0.1206	0.285	0.9	PRKAG2	2.99
cg18435900	chr10	44101962	0.05996	0.05584	0.285	0.9	ZNF485	1.55
cg08944961	chr12	111537195	0.1955	0.1821	0.285	0.9	CUX2	4.28
cg24401310	chr15	31195869	-0.2319	0.216	0.285	0.9	MTMR15	5.9
cg05237374	chr14	66980127	-1.375	1.281	0.285	0.9	GPHN	73.34
cg06218044	chr6	105851256	0.5205	0.4848	0.285	0.9	PREP	4.04
cg17460447	chr4	5712937	0.1026	0.09558	0.285	0.9	EVC	2.27
cg15910949	chr3	8774777	0.5428	0.5055	0.285	0.9	CAV3	91.24
cg12626242	chr11	2098860	-0.3205	0.2985	0.285	0.9		90.81
cg15699693	chr5	150054944	1.227	1.143	0.285	0.9	MYOZ3	67.47
cg15666143	chr3	130061073	-1.005	0.9357	0.285	0.9		87.14
cg14525390	chr14	91017836	0.8709	0.8111	0.285	0.9	TTC7B	93.11
cg20939320	chr3	132563279	-1.538	1.433	0.285	0.9	NCRNA00119	87.76
cg00238662	chr6	43235803	-0.5376	0.5007	0.285	0.9	TTBK1	84.27
cg07083556	chr15	68176973	0.135	0.1257	0.286	0.9		2.91
cg11078221	chr12	115135934	-0.1925	0.1792	0.286	0.9		5
cg24859433	chr6	30720203	0.5374	0.5005	0.286	0.9		85.4
cg00751770	chr3	79071297	-0.787	0.733	0.286	0.9	ROBO1	81.94
cg04765675	chrX	16804334	-0.1378	0.1283	0.286	0.9	CXorf15	3.57
cg21988233	chr19	58790252	0.3947	0.3676	0.286	0.9	ZNF8	5.81
cg22038027	chr8	141149124	0.1622	0.1511	0.286	0.9	TRAPPC9	95.08
cg01800816	chr16	30366694	-0.08184	0.07623	0.286	0.9	CD2BP2	2.63
cg18714086	chr12	112200694	0.5436	0.5063	0.286	0.9		87.6
cg18628094	chr12	128751048	-0.319	0.2971	0.286	0.9	TMEM132C	9.83
cg13895834	chr7	132263021	-0.271	0.2524	0.286	0.9	PLXNA4	92.7
cg06698843	chr12	121175010	-0.6498	0.6052	0.286	0.9	ACADS	83.67
cg11245053	chr12	48416949	-0.4123	0.384	0.286	0.9		89.03
cg00178648	chr3	62008370	-1.223	1.139	0.286	0.9	PTPRG	82.95
cg21475150	chr2	101618248	1.028	0.9571	0.286	0.9	RPL31	75.34
cg08878390	chr17	17876344	0.08718	0.0812	0.286	0.9	TOM1L2	2.38
cg07959046	chr1	31382025	-0.399	0.3716	0.286	0.9	SDC3	10.91
cg13504933	chr3	52162693	-0.4056	0.3778	0.286	0.9	WDR51A	90.62
cg17295834	chr13	29132547	-1.39	1.294	0.286	0.9		71.9
cg09138267	chr7	150102791	-0.3522	0.328	0.286	0.9	LOC728743	7.01
cg18129648	chr3	43327880	-0.09714	0.09047	0.286	0.9	SNRK	2.58
cg00431673	chr8	12974448	-0.7409	0.6901	0.286	0.9	DLC1	89.77
cg16312609	chr14	65801447	-0.7163	0.6672	0.286	0.9		76.36
cg16681031	chr17	78323880	-0.8034	0.7483	0.286	0.9	RNF213	97.86
cg08439122	chr1	223899685	-0.466	0.434	0.286	0.9	CAPN2	88.74
cg15684210	chr5	89755537	-0.7825	0.7289	0.286	0.9	MBLAC2	91.12
cg22795224	chr8	143359953	1.311	1.221	0.286	0.9	TSNARE1	74.72
cg26224077	chr6	170860440	-0.4301	0.4006	0.286	0.9	PSMB1	94.18
cg05968233	chr19	6372277	-1.256	1.17	0.286	0.9	ALKBH7	49.91
cg00396673	chr7	155504012	-0.2904	0.2705	0.286	0.9	RBM33	94.85
cg08162327	chr22	39642281	-0.5702	0.5311	0.286	0.9	PDGFB	86.21
cg25450837	chr19	49631297	-0.08983	0.08367	0.286	0.9	PPFIA3	1.65
cg21096345	chr3	32432942	-0.3251	0.3028	0.286	0.9	CMTM7	7.5
cg07906046	chr16	4131584	-0.9198	0.8567	0.286	0.9	ADCY9	42.57
cg24300607	chr7	73699346	-1.1	1.025	0.286	0.9		40.94
cg14465207	chr2	10951250	-1.574	1.466	0.286	0.9	PDIA6	66.27
cg04342594	chr3	138662870	-0.4792	0.4463	0.286	0.9		9.84
cg10828676	chr4	147443721	-0.05822	0.05423	0.286	0.9	SLC10A7	1.54
cg24925986	chr8	1981764	0.3768	0.351	0.286	0.9		94.33
cg18755020	chr2	241828030	-1.361	1.268	0.286	0.9	C2orf54	70.4
cg15468746	chr14	68167893	-3.296	3.07	0.286	0.9	RDH12	71.52
cg26527782	chr11	33037626	-0.1315	0.1225	0.286	0.9	DEPDC7	2.94
cg26033526	chr6	32819858	1.509	1.405	0.286	0.9	TAP1	72.26
cg24882288	chr2	28646937	0.2441	0.2274	0.286	0.9		6.21
cg12575325	chr17	72772745	0.1425	0.1327	0.286	0.9	NAT9	3.16
cg22295628	chr17	1733433	-0.2146	0.1999	0.286	0.9	RPA1	3.9
cg02608752	chr8	10447774	-0.5419	0.5048	0.286	0.9		12.23
cg10838260	chr16	88110197	0.4375	0.4076	0.286	0.9	BANP	89.98
cg02142483	chr16	84560555	-1.771	1.649	0.286	0.9		33.09
cg25096582	chr14	35183928	-0.4306	0.4011	0.286	0.9	CFL2	22.91
cg08453194	chr6	41904398	0.6347	0.5913	0.286	0.9	CCND3	54.83
cg08220628	chr4	85504480	0.5705	0.5315	0.286	0.9	CDS1	5.13
cg05306173	chr10	118885636	-1.278	1.191	0.286	0.9		64.37
cg08692374	chr2	242684212	-0.4958	0.4619	0.286	0.9	D2HGDH	90.07
cg02224845	chr7	143106001	-0.2355	0.2193	0.286	0.9	EPHA1	4.12
cg12771165	chr7	134918653	-0.2471	0.2302	0.286	0.9	STRA8	95.06
cg05247305	chr8	11537762	-0.6716	0.6256	0.286	0.9		4.57
cg07991100	chr4	36283184	-0.8907	0.8297	0.286	0.9	DTHD1	88.97
cg22223531	chr1	53163893	-0.09686	0.09023	0.286	0.9	C1orf163	2.63
cg25261059	chr19	44031185	-0.9819	0.9147	0.286	0.9	ETHE1	20.09
cg11985480	chr2	74729100	-1.741	1.622	0.286	0.9	LOC151534	28.55
cg18527764	chr12	49083894	-0.4653	0.4335	0.286	0.9	LOC144438	93.67
cg07872276	chr10	82075236	-0.2583	0.2406	0.286	0.9		96.74
cg03761665	chr10	43882501	-0.3482	0.3244	0.286	0.9	HNRNPF	92.43
cg01684248	chr16	86536239	1.322	1.231	0.286	0.9		42.95
cg03525644	chr1	67562326	-0.3863	0.3599	0.286	0.9	C1orf141	93.14
cg17988503	chr19	36134800	0.1768	0.1647	0.286	0.9	ETV2	4.25
cg25345625	chr10	131576889	0.2464	0.2295	0.286	0.9		92.34
cg06625730	chr20	18456304	-0.8899	0.8291	0.286	0.9	POLR3F	89.5
cg21585977	chr8	74416786	-0.6931	0.6456	0.286	0.9	STAU2	86.3
cg10320759	chr12	113490792	-0.52	0.4844	0.286	0.9		88.06
cg04024800	chr12	4256014	-0.4164	0.388	0.286	0.9		90.13
cg03384979	chr13	20735316	0.9837	0.9165	0.286	0.9	GJA3	4.64
cg03616377	chr14	60386272	0.6007	0.5596	0.286	0.9		4.66
cg13628532	chr19	54704666	0.07226	0.06732	0.286	0.9	RPS9	1.68
cg17582679	chrX	110513791	-0.7875	0.7337	0.286	0.9	CAPN6	78.47
cg26999908	chr5	179233875	0.4831	0.4501	0.286	0.9	SQSTM1	5.12
cg21697560	chr6	42350090	0.4255	0.3964	0.286	0.9	TRERF1	86.91
cg18082014	chr19	46088293	0.03982	0.0371	0.286	0.9	OPA3	1.11
cg23629722	chr17	16343399	-0.1712	0.1595	0.286	0.9	NCRNA00188	2.17
ch.4.5614630F	chr4	5563729	0.06246	0.05819	0.286	0.9		1.5
cg20567630	chr4	188588839	-0.298	0.2776	0.286	0.9		92.58
cg18116088	chr1	6657059	0.4229	0.394	0.286	0.9	KLHL21	89.94
cg04308938	chr20	52185464	-1.723	1.605	0.286	0.9	ZNF217	79.24
cg25302284	chr1	158120045	0.6527	0.6082	0.286	0.9		85.29
cg05745046	chr7	55434270	0.6996	0.6519	0.286	0.9	LANCL2	6.63
cg01939428	chr7	156931170	1.71	1.593	0.286	0.9	UBE3C	21.61
cg11060907	chr12	116971025	0.2802	0.2611	0.286	0.9	NCRNA00173	3.72
cg03593280	chr7	106300098	-1.218	1.135	0.286	0.9	FLJ36031	31.55
cg05324894	chr14	105850192	-0.4073	0.3795	0.286	0.9	PACS2	93.13
cg03615235	chr20	36148779	-1.596	1.487	0.286	0.9	BLCAP	67.45
cg08900363	chr7	637454	0.43	0.4007	0.286	0.9	PRKAR1B	92.19
cg13219896	chr7	128787598	0.1869	0.1742	0.286	0.9	TSPAN33	94.37
cg02497558	chr17	46608570	0.2878	0.2681	0.286	0.9	HOXB1	92.87
cg02355339	chr19	35517344	-0.5469	0.5096	0.286	0.9	GRAMD1A	80.66
cg01465527	chr6	29548535	-0.9913	0.9236	0.286	0.9	SNORD32B	84.49
cg19977501	chr14	23233723	-0.8068	0.7518	0.286	0.9		89.12
cg03840075	chr15	25299157	-0.5477	0.5103	0.286	0.9	SNORD116-2	87.3
cg07502417	chr1	230849801	-1.122	1.046	0.286	0.9	AGT	18.32
cg05390496	chr17	73569370	0.5995	0.5586	0.286	0.9	LLGL2	87.09
cg20095628	chr10	23572214	-0.3753	0.3497	0.286	0.9		91.88
cg27222205	chr17	79059776	0.5689	0.53	0.286	0.9	BAIAP2	85.68
cg05239771	chr7	97357470	1.682	1.567	0.286	0.9		79.75
cg02264238	chr3	51426377	0.4909	0.4574	0.286	0.9	MANF	88.61
cg22223001	chr8	1782850	-0.3296	0.3071	0.286	0.9	ARHGEF10	93.92
cg26754214	chr11	65339691	0.305	0.2842	0.286	0.9	FAM89B	8.04
cg04405874	chr8	86189883	-0.4424	0.4123	0.286	0.9	CA13	88.75
cg18494124	chr8	42996512	0.1631	0.152	0.286	0.9	HGSNAT	2.33
cg14359052	chr6	106546744	-1.565	1.459	0.286	0.9	PRDM1	47.24
cg04091898	chr2	60808464	0.7216	0.6724	0.286	0.9		74.14
cg17475467	chr1	55316769	-0.4548	0.4238	0.286	0.9	DHCR24	83.23
cg08271362	chr1	1510719	-0.2111	0.1967	0.286	0.9	SSU72	5.02
cg22645355	chr10	52002547	5.224	4.868	0.286	0.9	ASAH2	81.26
cg00009944	chr21	48017232	-0.3591	0.3346	0.286	0.9		92.84
cg22344581	chr17	30650712	0.3106	0.2894	0.286	0.9	RHBDL3	92.11
cg08098619	chr11	3818841	1.122	1.046	0.286	0.9	PGAP2	2.92
cg06173536	chr1	235814462	-0.756	0.7045	0.286	0.9	GNG4	16.26
cg22286184	chr17	40829133	0.09372	0.08734	0.286	0.9	PLEKHH3	2.02
cg25208291	chr3	168986579	-0.3629	0.3381	0.286	0.9	MECOM	94.68
cg26478107	chr6	26595280	-1.116	1.04	0.286	0.9		24.01
cg10731700	chr19	1760259	0.1901	0.1771	0.286	0.9	ONECUT3	3.72
cg14638957	chr3	196218787	0.2671	0.2489	0.286	0.9	RNF168	94.71
cg07680589	chr4	146101723	0.847	0.7892	0.286	0.9	OTUD4	8.27
cg18878437	chr17	7826413	0.3503	0.3264	0.286	0.9	KCNAB3	6.79
cg04006565	chr16	7004267	-0.5924	0.5521	0.286	0.9	A2BP1	92.48
cg21385909	chr15	31621843	1.455	1.356	0.286	0.9	KLF13	60.26
cg17408686	chr3	126422575	-1.478	1.377	0.286	0.9	CHCHD6	37.75
cg11333189	chr1	234462420	-0.3752	0.3496	0.286	0.9		6.66
cg13848379	chr2	119618262	-0.5848	0.545	0.286	0.9		16.36
cg00369202	chr6	33989844	-0.7307	0.6809	0.286	0.9	GRM4	66.62
cg04073970	chr17	77776714	-0.07126	0.06641	0.286	0.9		1.99
cg16141784	chr2	158709569	-0.9277	0.8646	0.286	0.9	ACVR1	88.49
cg23618595	chr11	61213555	0.3591	0.3347	0.286	0.9	SDHAF2	89.19
cg08264507	chr17	53827753	1.132	1.055	0.286	0.9	PCTP	75.76
cg10956818	chr3	54353131	-0.8321	0.7754	0.286	0.9	CACNA2D3	89.98
cg06352750	chr2	192711926	-0.3355	0.3126	0.286	0.9	SDPR	6.26
cg05668317	chr3	64663714	-0.2752	0.2565	0.286	0.9	ADAMTS9	92.15
cg12120238	chr6	155054535	0.1572	0.1465	0.286	0.9	RBM16	1.74
cg14623989	chr18	10456115	-0.8519	0.7939	0.286	0.9	APCDD1	29.64
cg09225388	chr14	38072498	-0.9182	0.8557	0.286	0.9		25.49
cg06729642	chr17	43324793	0.281	0.2618	0.286	0.9	LOC100133991	4.77
cg01167502	chr6	106441506	-0.6142	0.5724	0.286	0.9		10.03
cg07956775	chr10	105212289	0.4803	0.4476	0.286	0.9	CALHM2	4.38
cg15444947	chr7	28996491	0.2454	0.2287	0.286	0.9	TRIL	3.92
cg21249131	chr7	84783791	-0.8126	0.7573	0.286	0.9		88.59
cg13635007	chr8	29210154	-0.1408	0.1312	0.286	0.9		2.76
cg04369555	chrX	135578793	-0.521	0.4856	0.286	0.9	HTATSF1	17.93
cg21210630	chr3	38035098	0.5974	0.5568	0.286	0.9	VILL	78.8
cg12687897	chr3	50712233	0.5425	0.5056	0.286	0.9	DOCK3	2.29
cg21534940	chr8	133406317	0.9365	0.8728	0.286	0.9	KCNQ3	44.43
cg02973057	chr22	31494860	0.1198	0.1116	0.286	0.9	SMTN	97.45
cg25527882	chr6	41698885	-0.2542	0.2369	0.286	0.9	TFEB	94.01
cg00478442	chr6	33267761	0.2008	0.1872	0.286	0.9	TAPBP	3.36
cg17339617	chr5	146608294	2.106	1.963	0.286	0.9		76.99
cg18077083	chr14	100812235	0.09748	0.09085	0.286	0.9	WARS	97.89
cg20794957	chr8	87586952	-1.041	0.9705	0.286	0.9	CNGB3	89.51
cg00244462	chr3	49946273	-0.5486	0.5113	0.286	0.9		83.7
cg02629794	chr11	134211314	0.3813	0.3554	0.286	0.9	GLB1L2	91.69
cg27168033	chr19	3983219	0.5144	0.4795	0.286	0.9	EEF2	86.15
cg05127037	chrX	154290180	-1.072	0.9991	0.286	0.9	MTCP1NB	87.11
cg11644479	chr11	2292914	-1.399	1.304	0.286	0.9	ASCL2	44.69
cg22240998	chr3	4736799	-1.217	1.134	0.286	0.9	ITPR1	85.84
cg19245361	chr17	61699734	-0.1256	0.117	0.286	0.9	MAP3K3	3
cg09027493	chr6	35109548	0.7227	0.6736	0.286	0.9	TCP11	82.18
cg00117869	chr10	126198993	-2.027	1.889	0.286	0.9	LHPP	93.07
cg22762076	chr19	7069572	0.4394	0.4095	0.286	0.9	ZNF557	4.33
cg00251610	chr5	158527817	0.2719	0.2535	0.286	0.9	EBF1	2.1
cg11139446	chr5	155838522	-0.7286	0.6791	0.286	0.9	SGCD	47.97
cg13139848	chr17	61498344	-0.5875	0.5476	0.286	0.9	TANC2	85.99
cg19968041	chr12	133364866	-0.6593	0.6145	0.286	0.9	GOLGA3	82.63
cg01563663	chr8	12612233	0.6975	0.6501	0.286	0.9	LONRF1	7.36
cg04384491	chr7	50934682	0.5333	0.4971	0.286	0.9		82.81
cg20247934	chr18	76694027	0.6177	0.5757	0.286	0.9		87.14
cg27097622	chr11	32932059	-0.8795	0.8197	0.286	0.9	QSER1	90.79
cg05946081	chr1	89458035	-0.09566	0.08917	0.286	0.9	RBMXL1	2.76
cg09263116	chr22	43505892	-0.7483	0.6975	0.286	0.9	BIK	41.38
cg12618624	chr3	171560011	-0.6034	0.5624	0.286	0.9	TMEM212	92.97
cg13276704	chr3	8484059	0.4835	0.4506	0.286	0.9		89.82
cg03388293	chr13	28366645	0.3743	0.3489	0.286	0.9	GSX1	4.54
cg08034750	chr1	219919793	0.4375	0.4078	0.286	0.9		88.66
cg13713293	chr9	841636	0.1096	0.1022	0.286	0.9	DMRT1	1.34
cg05360949	chr19	41903737	-0.7264	0.6771	0.286	0.9	BCKDHA	5.58
cg20059140	chr18	11751516	0.2746	0.2559	0.286	0.9	GNAL	5.3
cg17504394	chr17	70339295	0.3009	0.2805	0.286	0.9		94.61
cg07428697	chr7	106301118	0.6671	0.6218	0.286	0.9	FLJ36031	4.75
cg18838207	chr2	190649256	0.08138	0.07586	0.286	0.9	PMS1	2.06
cg17282376	chr19	14530181	0.6267	0.5842	0.286	0.9	DDX39	6.12
cg27383865	chr16	84075870	-0.5233	0.4878	0.286	0.9	SLC38A8	84.56
cg18900812	chr6	36646127	-1.253	1.168	0.286	0.9	CDKN1A	33.89
cg21257675	chr8	6607096	-1.883	1.756	0.286	0.9	AGPAT5	90.86
cg11401796	chr21	46378438	5.048	4.706	0.286	0.9	C21orf70	70.93
cg01284306	chr21	19190629	-0.1995	0.1859	0.286	0.9	C21orf91	3.95
cg22298236	chr3	150496799	0.4145	0.3864	0.286	0.9		92.21
cg25578048	chr6	158018055	0.2303	0.2146	0.286	0.9	ZDHHC14	93.32
cg06129544	chr4	25913666	0.6848	0.6383	0.286	0.9		80.32
cg09471587	chr7	128766655	1.571	1.464	0.286	0.9	LOC407835	80.81
cg24870846	chr3	195809251	0.2082	0.1941	0.286	0.9	TFRC	3.68
cg24275379	chr4	8233126	-0.4298	0.4006	0.286	0.9	SH3TC1	90.82
cg02597128	chrX	106449823	0.9131	0.8511	0.286	0.9	CXorf41	21.21
cg05054683	chr16	1124349	-0.44	0.4101	0.286	0.9	LOC146336	95.65
cg23599056	chr10	75194385	-0.5556	0.5179	0.286	0.9	ZMYND17	92.64
cg08341874	chr17	4689655	-0.29	0.2704	0.286	0.9	VMO1	3.94
cg16593917	chr1	45793300	-0.5459	0.5089	0.286	0.9	HPDL	27.87
cg15577595	chr2	185462655	-1.139	1.062	0.286	0.9	ZNF804A	14.05
cg25653103	chr16	1993130	0.398	0.371	0.286	0.9	SEPX1	4.95
cg14278893	chr1	145610795	0.9571	0.8922	0.286	0.9	POLR3C	5.56
cg27572301	chr6	126307565	-0.07509	0.07	0.286	0.9	TRMT11	1.72
cg24807294	chr11	85397563	-0.537	0.5006	0.286	0.9	CCDC89	88.87
cg03562592	chr8	42294806	0.176	0.164	0.286	0.9	SLC20A2	97
cg13862853	chr9	95085154	0.8881	0.8279	0.286	0.9	NOL8	78.01
cg00908027	chr16	84764188	0.9108	0.849	0.286	0.9	USP10	12.86
cg05779990	chr3	128292593	-0.7961	0.7421	0.286	0.9	C3orf27	52.79
cg07860992	chr3	156273081	-0.9333	0.8701	0.286	0.9	SSR3	23.83
cg21492877	chr18	47009535	-0.2685	0.2503	0.286	0.9	C18orf32	93.79
cg08448170	chr4	183769251	-2.077	1.936	0.286	0.9		86.44
cg13785207	chr22	39928927	-0.1612	0.1503	0.286	0.9	RPS19BP1	4.31
cg01728495	chr1	22978607	-0.3283	0.3061	0.286	0.9	C1QB	92.64
cg06720017	chr17	76967629	0.3823	0.3564	0.286	0.9	LGALS3BP	6.32
cg23013931	chr22	41214857	-0.2044	0.1906	0.286	0.9	SLC25A17	5.72
cg22333471	chr19	36480971	0.8178	0.7624	0.286	0.9		71.23
cg20757526	chr17	79995330	0.5804	0.541	0.286	0.9	DCXR	6.64
cg16457489	chr5	126345185	-1.239	1.155	0.286	0.9	MARCH3	84.15
cg13920644	chr2	71783435	-0.6041	0.5631	0.286	0.9	DYSF	79.59
cg24665265	chr15	70852115	0.8486	0.7911	0.286	0.9		49.88
cg02292739	chr5	17115565	-0.2917	0.2719	0.286	0.9		93.27
cg03150622	chr7	143105826	-0.08585	0.08003	0.286	0.9	EPHA1	1.89
cg25656096	chr2	237990400	-0.2089	0.1947	0.286	0.9		94.88
cg12604982	chr17	1394479	-0.1202	0.1121	0.286	0.9	MYO1C	2.41
cg25269643	chr7	151042396	-1.201	1.12	0.286	0.9	NUB1	86.28
cg04778178	chr7	27162294	0.15	0.1399	0.286	0.9	HOXA3	96.12
cg17999865	chr3	72004944	-0.5477	0.5106	0.286	0.9		20.59
cg02481153	chr12	8185713	-0.1491	0.139	0.286	0.9	FOXJ2	3.54
cg00302081	chr9	115875112	-0.8438	0.7867	0.286	0.9	C9orf109	9.9
cg12036621	chr1	161284064	-0.1708	0.1592	0.286	0.9	LOC642502	3.71
cg04232282	chr16	14107433	-0.2897	0.2701	0.286	0.9		94.5
cg10583322	chr15	66350184	-0.4218	0.3932	0.286	0.9	MEGF11	88.72
cg22262889	chr10	124768896	-0.2387	0.2225	0.286	0.9	IKZF5	3.72
cg14880079	chr3	194120150	-0.8149	0.7597	0.286	0.9	GP5	25.85
cg14397289	chrX	153775847	-0.5326	0.4965	0.286	0.9	IKBKG	17.96
cg10356277	chr4	44680152	-0.2024	0.1887	0.286	0.9	GUF1	5.01
cg17355765	chrX	132091269	0.6231	0.5809	0.286	0.9	HS6ST2	17.14
cg22907761	chr6	3409679	-0.9719	0.9061	0.286	0.9	SLC22A23	91.13
cg24755521	chr7	151827430	-1.043	0.9725	0.286	0.9		90.69
cg03424772	chr2	158451668	-0.818	0.7626	0.286	0.9	ACVR1C	89.2
cg07975778	chr14	52535425	-0.1933	0.1802	0.286	0.9	NID2	3.2
cg00048370	chr6	164506939	-1.718	1.602	0.286	0.9		69.4
cg25875316	chr2	239067599	-0.1059	0.09871	0.286	0.9		2.67
cg06816558	chr2	113912567	-0.8789	0.8194	0.286	0.9		91.34
cg11932644	chr4	129230657	-1.114	1.038	0.286	0.9		87.84
cg12187098	chr12	9265053	-0.2597	0.2421	0.286	0.9	A2M	95.3
cg15448616	chr14	72399846	1.556	1.451	0.286	0.9	RGS6	17.31
cg05883164	chr2	3896439	-0.728	0.6787	0.286	0.9		91.85
cg01974549	chr2	190151266	-0.4281	0.3991	0.286	0.9		93.01
cg21185990	chr7	157835049	-0.4761	0.4439	0.286	0.9	PTPRN2	91.75
cg02229135	chr13	36053118	-0.4584	0.4273	0.286	0.9	MIR548F5	6.55
cg15340124	chr12	102091314	0.3097	0.2887	0.286	0.9	CHPT1	2.12
cg04903159	chr6	44202699	0.8678	0.8091	0.286	0.9		71.45
cg09440989	chr16	4699881	0.6213	0.5793	0.286	0.9	MGRN1	86.26
cg19334452	chr19	3006438	-1.735	1.617	0.286	0.9	TLE2	51.55
cg00728602	chr6	31744927	-0.5196	0.4845	0.286	0.9	C6orf27	9.87
cg20094085	chr10	60936248	-0.1055	0.09837	0.286	0.9	PHYHIPL	2.93
cg20488281	chr12	119772354	-0.6387	0.5955	0.286	0.9	CCDC60	21.97
cg17340391	chr3	128151578	-0.9424	0.8787	0.286	0.9		16.17
cg14030258	chr1	29591301	0.3832	0.3573	0.286	0.9	PTPRU	91.78
cg02041593	chr3	122741233	-0.2384	0.2223	0.286	0.9	SEMA5B	94.35
cg09169673	chr11	17373160	0.5617	0.5237	0.286	0.9	DKFZp686O24166	4.51
cg01534613	chr7	96337050	-0.6167	0.575	0.286	0.9	SHFM1	92.47
cg04466870	chr10	120925180	0.4896	0.4565	0.286	0.9	SFXN4	7.57
cg08002926	chr4	37224128	0.4472	0.4169	0.286	0.9		87.55
cg10996258	chr14	38975251	-0.8089	0.7542	0.286	0.9		88.66
cg12133425	chr1	247494926	1.2	1.118	0.286	0.9	ZNF496	3.53
cg11835050	chr19	54188483	0.755	0.7039	0.286	0.9	MIR519C	86.16
cg03656968	chr19	55574425	-0.1032	0.09621	0.286	0.9	RDH13	1.49
cg25121146	chr18	58038568	-1.125	1.049	0.286	0.9	MC4R	86.74
cg03801300	chr10	130010447	0.6672	0.6221	0.286	0.9		6.2
cg05229931	chr1	45000181	-0.6525	0.6084	0.286	0.9	RNF220	92.18
cg04072597	chr19	18716499	0.3693	0.3444	0.286	0.9	CRLF1	6.69
cg23597650	chr6	168068536	-0.6626	0.6178	0.286	0.9		79.49
cg15710695	chr11	77850908	0.1415	0.1319	0.286	0.9	ALG8	3.45
cg20100910	chr10	102475429	-0.2027	0.189	0.286	0.9		3.49
cg21077999	chr7	105632173	-1.892	1.764	0.286	0.9	FLJ23834	73.09
cg09454438	chr10	38383228	0.1786	0.1666	0.286	0.9	ZNF37A	3.41
cg01352294	chr6	109614626	-0.755	0.704	0.286	0.9	CCDC162	89.24
cg14716058	chr2	159987950	-0.2272	0.2118	0.286	0.9	TANC1	94.41
cg15503799	chr1	156737481	-0.2803	0.2614	0.286	0.9	PRCC	10.35
cg13442386	chr6	38145125	0.1163	0.1085	0.286	0.9	BTBD9	97.42
cg11139599	chr3	40753421	-0.3806	0.3549	0.286	0.9		91.28
cg15963109	chr17	5371657	-0.1553	0.1448	0.286	0.9	DHX33	3.27
cg23364246	chr12	110026787	-0.2702	0.2519	0.286	0.9	MVK	94.08
cg24420534	chr8	143177785	-1.242	1.158	0.286	0.9		29.07
cg09256862	chr2	3683283	-0.6104	0.5692	0.286	0.9	COLEC11	87.13
cg24058604	chr7	27142437	-0.1896	0.1768	0.286	0.9	HOXA2	4.68
cg13709634	chr11	679709	0.1877	0.1751	0.286	0.9	DEAF1	96.87
cg06882854	chr5	156083022	-0.9714	0.9058	0.286	0.9	SGCD	84.16
cg27467005	chr19	17622279	0.8924	0.8322	0.286	0.9	PGLS	6.53
cg10777000	chr13	45560082	-0.2874	0.268	0.286	0.9	NUFIP1	93.76
ch.17.1454035R	chr17	55084757	-0.07951	0.07414	0.286	0.9		2.04
cg04815396	chr6	37226176	0.09072	0.08459	0.286	0.9	TMEM217	2.91
cg24466277	chr1	23519622	-0.7283	0.6791	0.286	0.9	HTR1D	89.14
cg09084320	chr10	33553435	-1.566	1.46	0.286	0.9	NRP1	85.87
cg01369406	chr20	10015446	0.07576	0.07064	0.286	0.9	ANKRD5	1.94
cg25833031	chr10	30639296	0.3729	0.3477	0.286	0.9	MTPAP	90.06
cg25284512	chr1	55180710	-0.2977	0.2776	0.286	0.9	TTC4	94.18
cg26739378	chr19	49014774	-0.07296	0.06804	0.286	0.9	LMTK3	2.07
cg14818701	chr8	19540453	-1.566	1.46	0.286	0.9	CSGALNACT1	42.76
cg19081470	chr1	11000722	-0.5065	0.4723	0.286	0.9		90.56
cg27275781	chr7	5463911	0.2697	0.2515	0.286	0.9	TNRC18	2.33
cg09679862	chr12	109072293	0.5808	0.5416	0.286	0.9	CORO1C	86.61
cg02929961	chr8	22525659	1.486	1.386	0.286	0.9	BIN3	79.57
cg14232368	chrX	135736974	-1.245	1.161	0.286	0.9	CD40LG	80.66
cg03167954	chr22	29707782	-0.4775	0.4453	0.286	0.9	GAS2L1	97.47
cg27266250	chr3	44283333	-0.125	0.1165	0.286	0.9	C3orf77	98.33
cg16785000	chr6	100684047	-1.08	1.007	0.286	0.9		87.05
cg20991420	chr2	173061715	-1.797	1.676	0.286	0.9		28.48
cg17489312	chr1	9376039	0.9547	0.8903	0.286	0.9	SPSB1	58.48
cg25619287	chr1	1164537	-2.499	2.33	0.286	0.9	SDF4	67.23
cg12985418	chr18	19320538	0.1631	0.1521	0.286	0.9	MIB1	3.27
cg14091799	chr17	34891389	0.06033	0.05626	0.286	0.9	PIGW	1.72
cg00726147	chr7	19749584	-0.2892	0.2697	0.286	0.9	TWISTNB	92.05
cg02385153	chr5	404766	0.3261	0.3041	0.286	0.9	AHRR	94.31
cg13792823	chr4	18024445	0.3444	0.3211	0.286	0.9	LCORL	5.53
cg09692396	chr12	7023346	1.103	1.028	0.286	0.9	LRRC23	53.92
cg14219317	chr6	594452	-0.6194	0.5776	0.286	0.9	EXOC2	91.67
cg23949233	chr19	37019255	-0.1449	0.1351	0.286	0.9	ZNF260	3.18
cg14523881	chr1	213164074	-0.4922	0.459	0.286	0.9	VASH2	94.01
cg17999235	chr2	242716667	-0.2081	0.194	0.286	0.9	GAL3ST2	94.49
cg22634378	chr19	37742834	0.8522	0.7947	0.286	0.9		7.5
cg05770236	chr6	17178495	-0.7725	0.7204	0.286	0.9		91.89
cg02506753	chr1	1245184	-0.7873	0.7342	0.286	0.9	PUSL1	82.35
cg27579805	chr17	76101307	0.6239	0.5819	0.286	0.9	TNRC6C	84.03
cg27592666	chr5	85913652	0.1088	0.1015	0.286	0.9	COX7C	3.09
cg21507487	chr14	71941057	-1.346	1.255	0.286	0.9		81.92
cg25059541	chr14	103411459	-0.5203	0.4852	0.286	0.9	CDC42BPB	85.56
cg13703737	chr6	3386584	0.1241	0.1157	0.286	0.9	SLC22A23	97.91
cg01236132	chr13	112723581	-0.7211	0.6725	0.286	0.9	SOX1	11.07
cg21555346	chr15	52733625	-0.4135	0.3856	0.286	0.9	MYO5A	93.63
cg00771490	chr12	65008851	0.8784	0.8192	0.286	0.9	RASSF3	74.05
cg09043127	chr8	79428444	0.4273	0.3985	0.286	0.9	PKIA	3.9
cg22246692	chr19	2475189	0.35	0.3264	0.286	0.9	GADD45B	4.57
cg19363604	chr1	197885599	-0.1363	0.1272	0.286	0.9	LHX9	3.42
cg20150640	chr1	23697656	-1.288	1.201	0.286	0.9	C1orf213	83.01
cg15673994	chr1	151675859	-0.8858	0.8262	0.286	0.9	TNRC4	69.57
cg12989104	chr16	48645051	-0.4922	0.4591	0.286	0.9	N4BP1	91.4
cg16354452	chr12	131766931	-0.4192	0.391	0.286	0.9		91.76
cg14585852	chr14	74254099	0.91	0.8487	0.286	0.9	C14orf43	6.7
cg20116805	chr12	54363054	-0.5985	0.5582	0.286	0.9	HOTAIR	10.91
cg07432643	chr22	50247581	-0.1605	0.1497	0.286	0.9	ZBED4	2.75
cg22245494	chr15	99669982	-0.08635	0.08054	0.286	0.9	SYNM	98.29
cg16450978	chr6	106436999	-1.229	1.146	0.286	0.9		84.49
cg13615963	chr6	167536521	-0.964	0.899	0.286	0.9	CCR6	23.35
cg16243197	chr1	182807962	-0.8294	0.7736	0.286	0.9	DHX9	86.41
cg14665813	chr11	59333490	0.08999	0.08393	0.286	0.9		2.09
cg01879083	chr5	10306031	0.9883	0.9218	0.286	0.9	CMBL	92.67
cg00688402	chr20	61591209	-2.803	2.615	0.286	0.9	SLC17A9	50.59
cg01218180	chr6	168079427	-0.9492	0.8853	0.286	0.9		11.26
cg11027776	chr4	170709970	-1.332	1.242	0.286	0.9		83.18
cg09911554	chr10	3186133	-0.2631	0.2454	0.286	0.9	PITRM1	94.53
cg06160809	chr2	217559688	0.4261	0.3974	0.286	0.9	IGFBP5	10.8
cg16582649	chrX	31090073	-0.2292	0.2138	0.286	0.9	FTHL17	96.29
cg03138124	chr2	68290812	-0.7692	0.7174	0.286	0.9	C1D	90.9
cg02224047	chr7	101883734	1.017	0.949	0.286	0.9	CUX1	80.82
cg13699355	chr2	468179	-0.07154	0.06672	0.286	0.9		2.14
cg03721154	chr9	139345567	-0.4248	0.3962	0.286	0.9	SEC16A	89.74
cg26680549	chr20	34824322	-0.1052	0.0981	0.286	0.9	C20orf4	2.24
cg16411863	chr14	76448962	-0.09477	0.08839	0.286	0.9	TGFB3	2.75
cg03674496	chr10	51747411	-0.501	0.4673	0.286	0.9	AGAP6	88.4
cg15494558	chr6	150152522	0.9378	0.8747	0.286	0.9	LRP11	92.87
cg17281031	chr12	128223216	0.5083	0.4741	0.286	0.9		88.83
cg19080138	chr7	35734733	1.247	1.163	0.286	0.9	HERPUD2	4.82
cg21306212	chr13	79979929	0.2907	0.2712	0.286	0.9	RBM26	4.03
cg17372738	chr5	72252497	0.3143	0.2932	0.286	0.9	FCHO2	3.36
cg26531665	chr1	226613372	0.561	0.5233	0.286	0.9		70.92
cg27244980	chr8	35095963	-0.4881	0.4553	0.286	0.9	UNC5D	89.81
cg22696814	chr1	160398070	0.5	0.4664	0.286	0.9	VANGL2	81.39
cg14983838	chr19	29218262	-3.715	3.465	0.286	0.9		23.94
cg04624413	chr8	41504763	-0.9653	0.9004	0.286	0.9	NKX6-3	71.73
cg10810804	chr16	1200097	0.4901	0.4571	0.286	0.9		90.93
cg27519455	chr7	157323034	-0.1977	0.1844	0.286	0.9		97.13
cg27235904	chr10	121566670	-0.1217	0.1135	0.286	0.9	INPP5F	97.96
cg01763709	chr22	30791617	-0.8314	0.7756	0.286	0.9	SEC14L2	93.52
cg27542048	chr1	38041222	-0.7473	0.6971	0.286	0.9	GNL2	89.52
cg07761822	chr4	26323722	1.219	1.137	0.286	0.9	RBPJ	31.21
cg16052972	chr3	12184833	0.3326	0.3103	0.286	0.9	SYN2	91.59
cg02474109	chr7	1912065	0.7717	0.7199	0.286	0.9	MAD1L1	83.64
cg05036634	chr7	24007534	-0.9259	0.8637	0.286	0.9		88.41
cg19004134	chr6	142468346	-0.0649	0.06054	0.286	0.9	VTA1	2.13
cg09741893	chr17	80408786	-0.1129	0.1054	0.286	0.9	C17orf62	3.27
cg07938459	chr12	7055586	-0.5319	0.4962	0.286	0.9	PTPN6	10.05
cg12444845	chr8	56685709	-0.1711	0.1596	0.286	0.9	TMEM68	3.09
cg15067806	chr1	149146748	-1.866	1.741	0.286	0.9		10.79
cg05082376	chr22	42548792	1.472	1.373	0.286	0.9		86.15
cg08162948	chr6	32374184	0.489	0.4562	0.286	0.9	BTNL2	93.58
cg08994498	chr17	48785310	0.3971	0.3704	0.286	0.9	ANKRD40	6.3
cg22573359	chr17	8645026	0.8248	0.7694	0.286	0.9	CCDC42	86.88
cg04879577	chr6	90121826	0.2026	0.189	0.286	0.9	RRAGD	2.33
cg23721425	chr13	53033788	-0.5143	0.4798	0.286	0.9	CKAP2	91.59
cg12475092	chr5	84934437	3.23	3.013	0.286	0.9		88.67
cg26444806	chr15	58519704	-0.9618	0.8972	0.286	0.9		88.41
cg11784742	chr10	88722838	-0.1276	0.119	0.286	0.9	SNCG	97.36
cg10223531	chr1	35317655	-0.423	0.3946	0.286	0.9	C1orf212	89.46
cg21438613	chr12	29379156	-1.136	1.06	0.286	0.9	FAR2	86.62
cg10148968	chr3	193922375	-2.052	1.914	0.286	0.9		37.37
cg05945030	chr11	129869654	-0.4931	0.46	0.286	0.9	PRDM10	93.47
cg07423155	chr1	110527259	0.1431	0.1335	0.286	0.9	AHCYL1	1.53
cg27180492	chr6	27442106	-0.5163	0.4816	0.286	0.9	ZNF184	94.65
cg04865412	chr17	30677064	0.05636	0.05258	0.286	0.9	ZNF207	1.32
cg07462198	chr3	129029640	0.422	0.3937	0.286	0.9		88.56
cg16111259	chr7	78982418	-0.3201	0.2986	0.286	0.9	MAGI2	90.23
cg04846540	chr14	35183905	-0.1992	0.1858	0.286	0.9	CFL2	3.33
cg23674202	chr17	80541549	1.779	1.66	0.286	0.9	FOXK2	85.95
cg14817542	chr10	102295790	0.1973	0.1841	0.286	0.9	HIF1AN	3.5
cg12072262	chr10	129379353	-1.123	1.047	0.286	0.9		85.73
cg25968876	chr7	116593353	0.1099	0.1025	0.286	0.9	ST7	2.99
cg12082681	chr2	240099656	0.2	0.1866	0.286	0.9	HDAC4	94.97
cg25958098	chr15	34612206	-1.25	1.166	0.286	0.9	SLC12A6	83.63
cg15860193	chr3	42975748	-0.3736	0.3485	0.286	0.9		92.58
cg15633056	chr8	10236882	0.4553	0.4248	0.286	0.9	MSRA	87.53
cg13531460	chr2	231790813	1.086	1.014	0.286	0.9	GPR55	86.31
cg03273320	chr17	7225152	-0.2448	0.2284	0.286	0.9	NEURL4	96.73
cg16191009	chr3	9745369	-0.7935	0.7403	0.286	0.9	CPNE9	71.37
cg12793864	chr3	14693121	0.113	0.1054	0.286	0.9	C3orf19	2.73
cg12307823	chr15	67143737	0.1296	0.1209	0.286	0.9		3.62
cg16906086	chr7	121955717	-0.1805	0.1684	0.286	0.9		4.15
cg09617747	chr16	69788565	0.1697	0.1584	0.286	0.9	NOB1	3.05
cg11091779	chr3	141042705	-0.303	0.2827	0.286	0.9	ZBTB38	93.34
cg02702107	chr12	22218253	-0.6552	0.6113	0.286	0.9	CMAS	91.37
cg24632582	chr15	41233701	-0.4102	0.3827	0.286	0.9		54.4
cg08723956	chr17	28174981	-0.5147	0.4802	0.286	0.9	SSH2	89.89
cg11409205	chr12	48357772	1.22	1.139	0.286	0.9	TMEM106C	24.79
cg06410057	chr8	25907218	0.1387	0.1294	0.286	0.9		2.52
cg20468063	chr17	54671440	0.1433	0.1337	0.286	0.9	NOG	1.85
cg11982176	chr13	114054286	-0.648	0.6046	0.286	0.9		92.89
cg07447742	chr13	49793170	-1.385	1.292	0.286	0.9	MLNR	35.5
cg18812980	chr19	36478250	0.4804	0.4483	0.286	0.9		3.37
cg00740465	chr7	158220708	-0.3157	0.2946	0.286	0.9	PTPRN2	93.42
cg02493211	chr11	118781633	1.393	1.299	0.286	0.9	BCL9L	37.05
cg05576974	chr1	193028138	-0.1253	0.1169	0.286	0.9	TROVE2	2.44
cg18537894	chr3	186560083	-0.6201	0.5786	0.286	0.9	ADIPOQ	90.73
cg03643414	chr20	305157	-0.08339	0.0778	0.286	0.9	SOX12	2.41
cg24979161	chr14	94567367	0.4599	0.4291	0.286	0.9	IFI27L1	87.05
cg04740599	chr3	128712882	0.4052	0.3781	0.286	0.9	KIAA1257	3.1
cg07761781	chr19	52035161	0.2558	0.2387	0.286	0.9	SIGLEC6	5.62
cg00909514	chr1	200860534	-0.06797	0.06342	0.286	0.9	C1orf106	1.72
cg05338527	chr12	41797234	-1.156	1.079	0.286	0.9	PDZRN4	89.52
cg09766820	chr1	75593018	1.058	0.9868	0.286	0.9	LHX8	18.75
cg08884247	chr17	36957996	-0.5671	0.5292	0.286	0.9	CCDC49	90.21
cg21569394	chr12	96253460	-0.1523	0.1421	0.286	0.9	SNRPF	3.79
cg01742263	chr5	138714339	1.42	1.325	0.286	0.9	SLC23A1	66.53
cg26257177	chr19	10828928	0.7051	0.6579	0.286	0.9	DNM2	1.98
cg16334849	chr8	36636869	-0.1087	0.1014	0.286	0.9		97.97
cg00049382	chr13	34250985	0.4149	0.3872	0.286	0.9		5.69
cg16523185	chr1	2337334	0.4041	0.377	0.286	0.9	PEX10	90.47
cg19236328	chr6	32141882	-4.369	4.076	0.286	0.9	AGPAT1	83.73
cg04804893	chr12	109526101	-0.4021	0.3752	0.286	0.9	ALKBH2	94.31
cg22646393	chr20	48960348	0.5923	0.5527	0.286	0.9		84.11
cg26987699	chr18	19757890	-1.023	0.9546	0.286	0.9	GATA6	90.05
cg14506194	chr2	218295405	3.658	3.414	0.286	0.9	DIRC3	83.93
cg10261589	chr4	103997969	-0.1334	0.1244	0.286	0.9	NHEDC2	3.03
cg21557087	chr2	106103691	0.4171	0.3892	0.286	0.9		91.27
cg22377963	chr16	30905861	-0.635	0.5926	0.286	0.9	BCL7C	45.09
cg22214581	chr7	106694832	-1.01	0.9427	0.286	0.9	PRKAR2B	90.86
cg15453778	chr13	112331089	-0.8035	0.7498	0.286	0.9		20.7
cg14640466	chr8	135056370	-1.377	1.285	0.286	0.9		74.1
cg19697559	chr7	5510675	-0.4782	0.4463	0.286	0.9		91.87
cg01289206	chr11	1772721	-0.482	0.4497	0.286	0.9	HCCA2	21.68
cg03331474	chr7	27163331	0.3924	0.3661	0.286	0.9	HOXA3	91.55
cg27546680	chr16	2048750	-1.239	1.157	0.286	0.9	ZNF598	54.12
cg25028542	chr7	36429120	-0.6515	0.6079	0.286	0.9	ANLN	25.37
cg10883375	chr14	74210186	0.2009	0.1875	0.286	0.9	C14orf43	5.25
cg13918544	chr19	50921232	-0.4499	0.4199	0.286	0.9	POLD1	89.5
cg14363494	chr6	33176234	0.5032	0.4696	0.286	0.9	RING1	5.67
cg00925871	chr10	30637833	0.07981	0.07448	0.286	0.9	MTPAP	2.77
cg23564559	chr14	60632100	-0.07218	0.06735	0.286	0.9	DHRS7	2.04
cg24452260	chr4	158143538	-0.1995	0.1861	0.286	0.9	GRIA2	3.44
cg27561732	chrX	24045379	-1.471	1.373	0.286	0.9	KLHL15	81.85
cg03466124	chr3	179168156	-0.3837	0.3581	0.286	0.9	GNB4	6.42
cg02274974	chr1	247569791	-0.433	0.4041	0.286	0.9		92.22
cg15641657	chr12	103344564	-0.4573	0.4267	0.286	0.9		14.42
cg17863168	chr16	88878090	0.2258	0.2108	0.286	0.9	APRT	4.04
cg00885732	chr16	58426484	0.1359	0.1268	0.286	0.9	GINS3	1.97
cg18249244	chr8	27950725	-0.2017	0.1882	0.286	0.9	ELP3	4.6
cg00239654	chr12	56660898	0.1844	0.1721	0.286	0.9	COQ10A	3.12
cg06948825	chr6	89855447	-0.09924	0.09261	0.286	0.9	PM20D2	3.26
cg19899505	chr14	55596862	-0.3118	0.291	0.286	0.9	LGALS3	6.12
cg12524748	chr4	1713366	0.3214	0.2999	0.286	0.9	SLBP	5.36
cg26814539	chr6	146285614	-0.1343	0.1253	0.286	0.9	SHPRH	3.26
cg01805427	chr8	29124444	0.8349	0.7792	0.286	0.9		83.21
cg02311630	chr2	151070505	-0.9852	0.9194	0.286	0.9		88.3
cg04194001	chr2	43823104	-0.436	0.4068	0.286	0.9	THADA	9.25
cg09726654	chr2	158114268	-0.4854	0.453	0.286	0.9	GALNT5	15.46
cg23342125	chr10	12207192	-0.3569	0.333	0.286	0.9	SEC61A2	93.15
cg00609834	chr11	13984596	0.6045	0.5641	0.286	0.9	SPON1	10.39
cg04411393	chr9	133532576	-0.3642	0.3399	0.286	0.9		91.11
cg27479267	chr8	41703005	0.4237	0.3954	0.286	0.9	ANK1	92.05
cg06207836	chr4	93198846	-0.8302	0.7748	0.286	0.9		91.41
cg25236904	chr12	132568643	0.3207	0.2993	0.286	0.9	EP400NL	1.74
cg04331368	chr4	62859346	-0.3473	0.3241	0.286	0.9	LPHN3	92.41
cg17913451	chr14	58619030	0.3393	0.3166	0.286	0.9	C14orf37	5.18
cg02100543	chr11	64879991	0.5642	0.5266	0.286	0.9	TM7SF2	6.45
cg27401681	chr11	33061068	0.09723	0.09074	0.286	0.9	TCP11L1	2.08
cg21181051	chr2	204102418	-0.9272	0.8653	0.286	0.9	CYP20A1	91.89
cg00783244	chr6	33255590	-0.3019	0.2817	0.286	0.9	WDR46	93.61
cg11224407	chr19	11617055	0.7059	0.6587	0.286	0.9	ECSIT	14.11
cg14994060	chr5	134376489	0.5796	0.541	0.286	0.9		9.02
cg22128488	chr1	38021830	1.37	1.278	0.286	0.9	DNALI1	81.92
cg00246969	chr13	99159656	-0.3622	0.338	0.286	0.9	STK24	91.36
cg00218146	chr15	31619396	0.06306	0.05885	0.286	0.9	KLF13	1.45
cg21593211	chr5	99979316	-0.692	0.6458	0.286	0.9		90.98
cg11014373	chr2	105479054	-0.08841	0.08251	0.286	0.9		3.63
cg04964031	chr5	140871156	0.329	0.307	0.286	0.9	PCDHGA4	4.78
cg10020290	chr19	34111708	-0.747	0.6972	0.286	0.9	CHST8	83.4
cg13768000	chr2	26467780	0.09708	0.0906	0.286	0.9	HADHA	2.24
cg23227837	chr19	9728753	-0.5151	0.4807	0.286	0.9	ZNF561	92.62
cg02264802	chr4	8609401	-0.2308	0.2154	0.286	0.9	CPZ	5.94
cg16281600	chr5	152869431	-0.7334	0.6845	0.286	0.9	GRIA1	68.98
cg21137823	chr1	1981270	-0.5376	0.5017	0.286	0.9	PRKCZ	11.44
cg16598680	chr3	126277940	-0.6306	0.5886	0.286	0.9	C3orf22	77.39
cg25319337	chr7	48008127	-0.7196	0.6716	0.287	0.9	HUS1	92.76
cg07355069	chr5	43289541	-0.6114	0.5707	0.287	0.9	HMGCS1	93.48
cg09332592	chr9	130374679	0.789	0.7363	0.287	0.9	STXBP1	4.7
cg21764101	chr6	117194158	-0.6329	0.5907	0.287	0.9		92.32
cg16905822	chr10	924646	0.472	0.4405	0.287	0.9	LARP4B	90.06
cg11230248	chr12	130060080	-0.5347	0.499	0.287	0.9	TMEM132D	93.72
cg14168790	chr15	93211674	-0.5168	0.4823	0.287	0.9		90.14
cg01817393	chr20	57427642	-2.758	2.574	0.287	0.9	GNAS	39.05
cg23660123	chr17	46616394	-0.9587	0.8948	0.287	0.9		86.18
cg09053081	chr20	44746392	-0.0796	0.07429	0.287	0.9	CD40	2.08
cg21025551	chr22	25960696	-0.1074	0.1002	0.287	0.9	ADRBK2	2.19
cg07909059	chr1	150039782	0.1817	0.1696	0.287	0.9	VPS45	2.87
cg21053474	chr4	46737408	1.139	1.063	0.287	0.9	COX7B2	79.51
cg25941354	chr2	218989983	-0.8226	0.7678	0.287	0.9	CXCR2	37.97
cg06952534	chr1	196946228	-1.48	1.381	0.287	0.9	CFHR5	83.85
cg06718159	chr17	27338116	-2.88	2.688	0.287	0.9		47.76
cg14505298	chr2	236867087	-0.6374	0.5949	0.287	0.9	AGAP1	82.26
cg15989810	chr12	131617481	0.7194	0.6715	0.287	0.9	GPR133	79.61
cg04882349	chr1	53098299	-0.6798	0.6345	0.287	0.9	FAM159A	74.46
cg15685006	chr8	11413043	-0.2471	0.2307	0.287	0.9	BLK	95.62
cg01329093	chr19	9546029	0.2058	0.1921	0.287	0.9	ZNF266	3.45
cg14185808	chr2	105653893	0.778	0.7262	0.287	0.9	MRPS9	16.24
cg17788761	chr1	78340579	-1.244	1.161	0.287	0.9	FAM73A	88.4
cg07963760	chr1	120612152	-0.1221	0.114	0.287	0.9	NOTCH2	2.34
cg22221490	chr1	8938754	-0.06838	0.06383	0.287	0.9	ENO1	1.88
cg13676672	chr5	127420842	1.561	1.457	0.287	0.9	SLC12A2	33.54
cg26397549	chr14	37116121	-0.2299	0.2146	0.287	0.9		4.91
cg11869007	chr12	52215216	1.649	1.539	0.287	0.9	FIGNL2	18.56
cg12066624	chr4	25032060	0.7023	0.6555	0.287	0.9	LGI2	6.24
cg16465407	chr7	9673790	-0.5432	0.507	0.287	0.9	PER4	91.97
cg00328935	chr8	142517474	-1.386	1.293	0.287	0.9	FLJ43860	68.2
cg02927292	chr1	36501817	-1.054	0.9834	0.287	0.9	EIF2C3	89.08
cg00346716	chr20	11906616	-0.5957	0.556	0.287	0.9	BTBD3	91.65
cg25733272	chr7	36764082	0.2716	0.2535	0.287	0.9	AOAH	5.36
cg14962394	chr1	26249385	-0.06598	0.06159	0.287	0.9		1.78
cg01381846	chr7	27204785	0.991	0.925	0.287	0.9	HOXA9	12.18
cg17779676	chr17	55982124	0.3643	0.34	0.287	0.9	CUEDC1	90.84
cg05640128	chr7	154002270	0.3087	0.2882	0.287	0.9	DPP6	5.17
cg04071758	chr16	3776298	0.2647	0.2471	0.287	0.9	CREBBP	94.82
cg10538454	chr17	48238843	-0.3702	0.3455	0.287	0.9		8.97
cg04521626	chr17	4714200	1.143	1.067	0.287	0.9	PLD2	54.64
cg25930662	chr6	168121243	-0.1996	0.1863	0.287	0.9		96.55
cg00960552	chr1	116380946	0.9264	0.8647	0.287	0.9	NHLH2	6.45
cg26738114	chr21	34961160	0.4654	0.4344	0.287	0.9	DONSON	3.77
cg24317988	chr10	33247433	-0.06231	0.05816	0.287	0.9	ITGB1	1.71
cg01942927	chr1	212588536	0.2686	0.2507	0.287	0.9	TMEM206	3.34
cg11378979	chr2	219249918	0.435	0.406	0.287	0.9	SLC11A1	87.35
cg16038120	chr14	29235196	-0.1318	0.123	0.287	0.9	FOXG1	3.88
cg01058902	chr1	201707751	0.5181	0.4836	0.287	0.9	NAV1	86.91
cg07583137	chr8	82644012	0.3616	0.3375	0.287	0.9	CHMP4C	93.64
cg27500856	chr3	48957559	1.076	1.005	0.287	0.9	C3orf71	27.67
cg02109507	chr17	15554603	-0.8715	0.8135	0.287	0.9	TRIM16	78.39
cg24616466	chr11	67007621	0.1999	0.1866	0.287	0.9	KDM2A	3.63
cg10811340	chr1	183604510	0.1191	0.1112	0.287	0.9	ARPC5	1.59
cg13388944	chr1	53686497	-0.2567	0.2396	0.287	0.9	C1orf123	4.63
cg13018101	chr12	25921242	-0.4729	0.4414	0.287	0.9		92.75
cg00095259	chr18	59218797	1.253	1.17	0.287	0.9	CDH20	49.47
cg25600472	chr5	140857647	-0.9053	0.8451	0.287	0.9	PCDHGA4	65.48
cg13363124	chr22	45182017	-0.7091	0.6619	0.287	0.9	ARHGAP8	88.19
cg20186907	chr7	105515896	-0.2424	0.2262	0.287	0.9	ATXN7L1	94.41
cg12079885	chr12	125328475	0.3454	0.3224	0.287	0.9	SCARB1	93.21
cg03129468	chr11	105096701	-0.8652	0.8076	0.287	0.9		90.73
cg07057342	chr14	31915923	-1.484	1.385	0.287	0.9	C14orf126	75.07
cg21796225	chr11	91960289	-0.2176	0.2032	0.287	0.9		5.97
cg00080081	chr17	33701776	-1.067	0.9959	0.287	0.9	SLFN11	21.55
cg25070075	chr15	27083993	2.074	1.936	0.287	0.9		74.04
cg01236734	chr7	95050561	-0.3872	0.3614	0.287	0.9	PON2	93.52
cg08166720	chr17	3960489	-0.2014	0.188	0.287	0.9	ZZEF1	95.88
cg18609078	chr4	13538807	-0.7171	0.6694	0.287	0.9		18.72
cg03767970	chr1	33721234	0.4023	0.3755	0.287	0.9	ZNF362	4.5
cg18397314	chr14	100047630	-0.6015	0.5616	0.287	0.9	CCDC85C	78.92
cg05357093	chr6	169224907	1.758	1.641	0.287	0.9		86.16
cg14504512	chr7	27875760	-0.4357	0.4067	0.287	0.9	JAZF1	93.13
cg22999502	chr2	87052595	1.177	1.099	0.287	0.9	CD8B	76.03
cg22541963	chr20	60982533	-0.1064	0.09935	0.287	0.9	CABLES2	2.24
cg15784006	chr7	6692445	-1.598	1.492	0.287	0.9		97.34
cg25097436	chr14	60336972	0.5972	0.5576	0.287	0.9	RTN1	5.23
cg17276379	chr1	171750566	-0.06747	0.06299	0.287	0.9	METTL13	1.92
cg21492942	chr20	44718714	0.154	0.1438	0.287	0.9	NCOA5	2.96
cg18523477	chr20	55967503	1.003	0.9367	0.287	0.9	RBM38	40.76
cg01154095	chr10	80143734	-0.3031	0.283	0.287	0.9		92.73
cg19936318	chr1	7028279	-0.5464	0.5101	0.287	0.9	CAMTA1	86.79
cg10683527	chr4	178230606	1.022	0.9539	0.287	0.9	NEIL3	31.91
cg22071015	chr2	232794971	-0.7071	0.6601	0.287	0.9		56.85
cg05641535	chr1	3026154	-0.2886	0.2694	0.287	0.9	PRDM16	93.5
cg26839512	chr4	52918489	1.519	1.418	0.287	0.9	SPATA18	16.97
cg14806045	chr4	39367699	-0.2736	0.2554	0.287	0.9	RFC1	5.79
cg07535605	chr18	158294	0.7296	0.6812	0.287	0.9	USP14	5.17
cg08023209	chr11	102326136	0.538	0.5023	0.287	0.9		85.35
cg16518708	chr16	4385298	-0.2	0.1867	0.287	0.9	GLIS2	95.38
cg23895846	chr14	77938718	-0.2419	0.2259	0.287	0.9		94.17
cg11464436	chr7	792090	-0.1108	0.1034	0.287	0.9	HEATR2	98.07
cg04970287	chr6	32362638	-4.56	4.257	0.287	0.9	BTNL2	80.7
cg07099407	chr6	43027930	-0.4411	0.4119	0.287	0.9	KLC4	23.39
cg01652078	chr16	81726134	-0.1112	0.1039	0.287	0.9	CMIP	97.92
cg07996255	chr16	73093309	0.5021	0.4688	0.287	0.9	ZFHX3	5.75
cg07619170	chr2	191903494	-0.6614	0.6175	0.287	0.9	STAT4	89.69
cg24803202	chr11	64658903	-0.5761	0.5379	0.287	0.9	MIR194-2	87.26
cg27546583	chr1	75036016	-0.7085	0.6615	0.287	0.9	C1orf173	91.98
ch.1.3042365R	chr1	155888432	-0.1945	0.1816	0.287	0.9	KIAA0907	4.56
cg20503576	chr17	8055884	0.263	0.2456	0.287	0.9	PER1	6.72
cg20397753	chr12	132972256	-0.7135	0.6662	0.287	0.9		71.23
cg20700904	chr10	70091499	0.1945	0.1816	0.287	0.9	HNRNPH3	3.12
cg13830329	chr9	139040738	-0.7097	0.6626	0.287	0.9		85.98
cg11059159	chr2	128453445	3.802	3.55	0.287	0.9		41.28
cg18058813	chr6	105307561	-0.0817	0.07629	0.287	0.9	HACE1	2.3
cg16033723	chr3	31402883	-0.8366	0.7812	0.287	0.9		89.08
cg18438823	chr11	4676365	-0.895	0.8357	0.287	0.9	OR51E1	90.01
cg04872075	chr16	87379784	0.07798	0.07281	0.287	0.9	FBXO31	97.78
cg07648758	chr3	119217223	-0.2432	0.2271	0.287	0.9	C3orf1	5.79
cg08089542	chr2	222438978	-0.2265	0.2115	0.287	0.9		4.39
cg01817965	chr5	139284250	-0.3668	0.3425	0.287	0.9	NRG2	7.47
cg11263705	chr1	181059175	0.2684	0.2506	0.287	0.9	IER5	4.67
cg20424400	chr12	110026737	-0.4385	0.4094	0.287	0.9	MVK	84
cg10441034	chr2	100158888	-0.9365	0.8744	0.287	0.9		90.36
cg06599908	chr19	54931632	-1.321	1.233	0.287	0.9	TTYH1	23.84
cg12636835	chr22	26776311	1.02	0.9528	0.287	0.9	SEZ6L	60
cg27550783	chr3	42632275	0.06704	0.0626	0.287	0.9	SS18L2	1.65
cg02606480	chr8	6366994	0.3391	0.3166	0.287	0.9	ANGPT2	91.98
cg24755725	chr10	131350939	-0.3088	0.2883	0.287	0.9	MGMT	93.22
cg10256349	chr16	3185592	0.1471	0.1374	0.287	0.9	ZNF213	3.62
cg04400533	chr3	185788716	1.296	1.21	0.287	0.9	ETV5	60.26
cg02096793	chr4	683148	-0.3937	0.3676	0.287	0.9	MFSD7	10.56
cg19756700	chr19	18314906	-0.05518	0.05153	0.287	0.9	RAB3A	1.62
cg10689528	chr8	97169767	0.1196	0.1117	0.287	0.9	GDF6	2.73
cg08130572	chr6	112081102	0.5661	0.5286	0.287	0.9	FYN	10.46
cg08988951	chr16	2286370	-0.451	0.4212	0.287	0.9	DNASE1L2	32.96
cg17976673	chr19	706471	-0.4148	0.3873	0.287	0.9		91.69
cg21572688	chr15	99391577	-0.3129	0.2922	0.287	0.9	IGF1R	93.87
cg16030538	chr7	44240728	0.383	0.3577	0.287	0.9	YKT6	7.29
cg03142458	chr1	204476256	0.3777	0.3527	0.287	0.9		5.62
cg20749047	chrX	152906772	-0.7295	0.6812	0.287	0.9	DUSP9	36.71
cg12222277	chr1	2191658	-0.5516	0.5151	0.287	0.9	SKI	84.33
cg01389761	chr3	169482968	0.3676	0.3433	0.287	0.9	TERC	4.17
cg25718748	chr6	170732120	-2.559	2.39	0.287	0.9		55.17
cg09509365	chr1	3006755	0.5265	0.4917	0.287	0.9	PRDM16	89.01
cg04335207	chr2	219879552	-0.9945	0.9287	0.287	0.9	CCDC108	88.46
cg03796655	chr15	89456767	-0.3225	0.3011	0.287	0.9	MFGE8	3.87
cg01135626	chrX	72667095	0.7686	0.7178	0.287	0.9	CDX4	51.05
cg02295504	chrX	100878362	0.7747	0.7235	0.287	0.9	ARMCX3	22.47
cg14018363	chr6	29911265	-2.69	2.512	0.287	0.9	HLA-A	73.27
cg08378782	chr11	64512197	-0.07534	0.07036	0.287	0.9	RASGRP2	2.36
cg10832166	chr15	25296628	-0.4494	0.4197	0.287	0.9	SNORD116-1	91.34
cg19324627	chr11	116708329	-0.6706	0.6263	0.287	0.9	APOA1	86.93
cg18003762	chr7	30029390	-0.06695	0.06252	0.287	0.9	SCRN1	1.53
cg20379258	chr5	180526995	-0.9092	0.8491	0.287	0.9		27.09
cg00725138	chr22	19716556	-0.7133	0.6662	0.287	0.9		66.46
cg12364882	chr19	1941705	-0.4078	0.3808	0.287	0.9	CSNK1G2	6.01
cg02610222	chr4	147560282	0.6697	0.6254	0.287	0.9	POU4F2	2.89
cg01086446	chr5	161273853	0.9118	0.8515	0.287	0.9	GABRA1	10.35
cg10174816	chrX	134478126	-0.7537	0.7039	0.287	0.9	ZNF449	24.27
cg04796672	chr3	197883421	-0.4038	0.3771	0.287	0.9	FAM157A	91.9
cg01164094	chr12	104230671	2.114	1.974	0.287	0.9	NT5DC3	84.22
cg24585422	chr5	1866188	0.5408	0.5051	0.287	0.9		82.96
cg18857062	chr6	43276478	0.6519	0.6089	0.287	0.9	CRIP3	10.55
cg00558219	chr2	157184137	-1.254	1.171	0.287	0.9	NR4A2	55.43
cg04459144	chr2	6913476	0.2274	0.2123	0.287	0.9		4.7
cg02923264	chr22	30901647	0.8418	0.7862	0.287	0.9	SEC14L4	8.81
cg01875118	chr14	105288878	-0.4461	0.4166	0.287	0.9	MGC23270	87.1
cg22083798	chr7	45961401	0.5277	0.4928	0.287	0.9	IGFBP3	11.4
cg16762072	chr21	35014947	-0.3001	0.2803	0.287	0.9	ITSN1	4.94
cg16686733	chr20	25566563	0.4101	0.383	0.287	0.9	NINL	3.78
cg03774803	chr2	198650880	-0.513	0.4791	0.287	0.9	BOLL	7.19
cg13337658	chr8	19796561	-1.225	1.144	0.287	0.9	LPL	24.61
cg12191300	chr2	174873689	-0.9473	0.8847	0.287	0.9		87.27
cg11666555	chr2	220313972	-0.5648	0.5275	0.287	0.9	SPEG	14.02
cg01693539	chr2	47917841	0.1367	0.1277	0.287	0.9		96.87
cg15198736	chr5	32709396	-0.2128	0.1987	0.287	0.9		5.4
cg20950264	chrX	68062746	-1.236	1.154	0.287	0.9		56.04
cg24496666	chr1	78511979	0.497	0.4642	0.287	0.9	GIPC2	5.82
cg07759903	chr5	180545879	0.5463	0.5102	0.287	0.9		82.74
cg26005973	chr10	72643678	0.4709	0.4398	0.287	0.9	PCBD1	81.61
cg23324537	chr8	110656096	-0.9943	0.9286	0.287	0.9	GOLSYN	31
cg11189434	chr1	93297822	-0.1223	0.1143	0.287	0.9	RPL5	2.81
cg17877449	chr6	26572317	-0.3539	0.3306	0.287	0.9		6.73
cg09111382	chr12	52253867	-0.3464	0.3235	0.287	0.9		92.71
cg14108015	chr10	99539219	0.4452	0.4158	0.287	0.9		85.24
cg00254956	chr1	12776160	-0.6403	0.598	0.287	0.9	AADACL3	76.82
cg01320361	chr6	108279781	0.2226	0.2079	0.287	0.9	SEC63	2.53
cg22930390	chr19	911815	-1.162	1.086	0.287	0.9	C19orf22	68.8
cg11847710	chr14	101198759	-0.8543	0.798	0.287	0.9	DLK1	90.88
cg15798153	chr7	90338861	-1.219	1.139	0.287	0.9	CDK14	68.17
cg26587228	chr19	57641846	0.9808	0.9161	0.287	0.9	USP29	78.16
cg12613839	chr5	178741205	-0.7061	0.6596	0.287	0.9	ADAMTS2	74.86
cg16608348	chr1	214724481	0.4107	0.3837	0.287	0.9	PTPN14	4.57
cg27311397	chr13	44452398	-1.571	1.468	0.287	0.9	CCDC122	73.68
cg17616305	chr11	86669155	-0.486	0.454	0.287	0.9		89.91
cg20723425	chr17	76570962	-0.2033	0.1899	0.287	0.9	DNAH17	97.19
cg19034403	chr5	162993262	0.1504	0.1405	0.287	0.9		2.9
cg06593906	chr7	107026925	-0.3736	0.349	0.287	0.9	COG5	98.35
cg07617163	chr11	71185649	-0.3219	0.3007	0.287	0.9	NADSYN1	93.05
cg10225488	chr16	86527846	-0.4701	0.4392	0.287	0.9		16.9
cg26482052	chr2	66660462	0.4399	0.4109	0.287	0.9		8.21
cg06196926	chr12	108151615	-0.7522	0.7026	0.287	0.9	PRDM4	91.29
cg06993255	chr8	145846234	-0.576	0.5381	0.287	0.9		84.49
cg24420089	chr11	457304	1.015	0.9485	0.287	0.9	PTDSS2	47.01
cg00056202	chr8	9791350	-0.64	0.5979	0.287	0.9		8.74
cg07236076	chr6	34662875	-1.451	1.356	0.287	0.9	C6orf106	79.93
cg14456143	chr2	17938848	-1.125	1.051	0.287	0.9	GEN1	88.37
cg11970349	chr4	8582287	0.556	0.5193	0.287	0.9	GPR78	8.89
cg15999750	chr18	77543166	-0.7072	0.6606	0.287	0.9		78.34
cg22744180	chr6	35118482	-0.3465	0.3237	0.287	0.9		93.79
cg15868151	chr13	95953505	0.6002	0.5607	0.287	0.9	ABCC4	3.3
cg02794990	chr15	59659880	0.8969	0.8378	0.287	0.9	MYO1E	74.88
cg24410469	chr2	236784196	-1.176	1.099	0.287	0.9	AGAP1	92.07
cg05925857	chr5	40558574	-1.268	1.184	0.287	0.9		89.32
cg05568941	chr17	38517913	-1.584	1.48	0.287	0.9	GJD3	74.1
cg16890563	chr7	82136223	-0.4688	0.4379	0.287	0.9		87.8
cg25952615	chr18	11692420	-0.437	0.4082	0.287	0.9	GNAL	92.6
cg19821713	chr15	96909816	0.6355	0.5936	0.287	0.9		18.24
cg23126947	chr3	93780364	-1.227	1.147	0.287	0.9	NSUN3	87.93
cg10330468	chr3	181423733	-1.179	1.101	0.287	0.9	SOX2OT	36.22
cg10994858	chr10	89264429	-0.1265	0.1182	0.287	0.9	MINPP1	2.93
cg10339498	chr14	21304240	-0.4289	0.4006	0.287	0.9		92.21
cg26071806	chr7	100318239	-0.1921	0.1794	0.287	0.9	EPO	5.26
cg23984446	chr11	56756800	-0.4886	0.4565	0.287	0.9	OR5AK2	90.78
cg27624229	chr6	32049053	0.5587	0.5219	0.287	0.9	TNXB	65.27
cg22979083	chr8	142367795	-0.139	0.1298	0.287	0.9	GPR20	97.89
cg02246928	chr6	144586678	-1.032	0.9637	0.287	0.9		25.55
cg14301562	chr10	76936085	0.6503	0.6075	0.287	0.9	SAMD8	86.7
cg24690692	chr7	123842309	-0.3386	0.3163	0.287	0.9		92.09
cg09502015	chr5	87441873	-0.3062	0.2861	0.287	0.9		5.16
cg16324018	chr2	85580627	-0.4383	0.4095	0.287	0.9	ELMOD3	90.4
cg09548084	chr6	8436218	-2.002	1.871	0.287	0.9	SLC35B3	73.62
cg19255307	chr11	69593809	0.8409	0.7856	0.287	0.9		32.72
cg10443159	chr7	7839258	-0.8345	0.7796	0.287	0.9		92.87
cg26802333	chr16	56716182	-0.2412	0.2253	0.287	0.9	MT1X	4.89
cg14717656	chr17	80653407	-0.2292	0.2141	0.287	0.9	RAB40B	95.35
cg13082958	chr19	14800730	-0.2071	0.1935	0.287	0.9	ZNF333	5.47
cg04096435	chr6	111195733	0.195	0.1822	0.287	0.9	AMD1	3.57
cg01693138	chr15	38422378	0.6649	0.6212	0.287	0.9		8.85
cg15585341	chr1	145525080	-0.7021	0.6559	0.287	0.9	ITGA10	91.15
cg00065302	chr21	30366250	0.3936	0.3677	0.287	0.9	RNF160	86.52
cg05029838	chr21	46237743	-0.1035	0.09665	0.287	0.9	SUMO3	3.35
cg27497831	chrX	153171917	-0.7589	0.709	0.287	0.9	AVPR2	68.56
cg02695252	chr5	35137596	-0.3546	0.3313	0.287	0.9	PRLR	92.39
cg05164350	chr14	75537863	-0.2964	0.2769	0.287	0.9	FAM164C	93.3
cg25841159	chr17	74137454	0.4511	0.4215	0.287	0.9	FOXJ1	2.74
cg21203562	chr5	6752456	-0.2889	0.2699	0.287	0.9	POLS	93.8
cg24006126	chr1	155290813	-0.2908	0.2717	0.287	0.9	RUSC1	5.07
cg03733207	chr20	36932553	-0.09393	0.08775	0.287	0.9	BPI	2.85
cg18063493	chr17	43196221	-0.276	0.2579	0.287	0.9	PLCD3	93.25
cg17943999	chr8	95274687	0.3247	0.3034	0.287	0.9	GEM	12.58
cg27315109	chr2	100677411	0.814	0.7605	0.287	0.9	AFF3	72.89
cg15399561	chr8	99129939	0.08613	0.08047	0.287	0.9	POP1	2.57
cg04348273	chr1	54876235	1.295	1.21	0.287	0.9		94.39
ch.9.837340R	chr9	72347081	0.1245	0.1163	0.287	0.9	PTAR1	3.12
cg13882606	chr21	17101011	-0.9586	0.8956	0.287	0.9	USP25	88.76
cg22911184	chr4	57485847	-0.5804	0.5423	0.287	0.9		90.06
cg24099074	chr11	34460172	0.2083	0.1946	0.287	0.9	CAT	3.42
cg00790255	chr3	194032074	-0.4763	0.445	0.287	0.9	LOC100131551	82.81
cg03540197	chr18	12894048	-0.1388	0.1297	0.287	0.9		4.22
cg21524155	chr1	51762608	-0.181	0.1691	0.287	0.9	TTC39A	3.97
cg08140609	chr1	1494641	-0.3372	0.3151	0.287	0.9	SSU72	92.31
cg25367940	chr6	30163370	-0.4378	0.4091	0.287	0.9	TRIM26	89.42
cg16490390	chr19	54694229	0.1506	0.1407	0.287	0.9	MBOAT7	3.07
cg16558530	chr6	26598694	-0.6794	0.6347	0.287	0.9	ABT1	90.5
cg07700258	chr1	228327729	-0.0936	0.08745	0.287	0.9	GUK1	2.51
cg16989107	chr1	46598393	0.1725	0.1612	0.287	0.9	PIK3R3	3.84
cg23191772	chr20	2644649	-0.1382	0.1291	0.287	0.9	IDH3B	3.05
cg27041424	chr12	6232979	0.4903	0.4581	0.287	0.9	VWF	90
cg02509370	chr12	49932779	0.5038	0.4708	0.287	0.9	KCNH3	6.38
cg12314527	chr22	19110193	-0.6534	0.6104	0.287	0.9	DGCR2	8.81
cg12277870	chr1	208137626	-0.4196	0.392	0.287	0.9		90.48
cg06651508	chr2	121970600	-0.4134	0.3863	0.287	0.9		91.31
cg18398550	chr19	6376585	-0.6254	0.5843	0.287	0.9	PSPN	79.9
cg11550971	chr18	11981317	-0.4346	0.4061	0.287	0.9	IMPA2	8.37
cg06266514	chr11	131558025	0.3312	0.3095	0.287	0.9	NTM	6.13
cg11656992	chr17	79818741	0.6658	0.6221	0.287	0.9	P4HB	4.61
cg27639782	chr6	169241606	0.6051	0.5653	0.287	0.9		95.4
cg14490250	chr15	64386181	0.2126	0.1986	0.287	0.9	FAM96A	6.08
cg09348431	chr8	144898112	-0.267	0.2495	0.287	0.9	SCRIB	4.15
cg21963318	chr16	85832920	-0.5944	0.5554	0.287	0.9	COX4I1	13.42
cg08430325	chr6	100442489	-0.7786	0.7275	0.287	0.9	MCHR2	83.48
cg24817430	chr15	81294299	1.051	0.9817	0.287	0.9	MESDC1	8.48
cg25110932	chr20	60503451	-0.6842	0.6393	0.287	0.9	CDH4	89.92
cg02848091	chr8	23819081	-0.4182	0.3908	0.287	0.9		91.95
cg03282889	chr3	125706919	0.401	0.3747	0.287	0.9		92.61
cg19719902	chr1	44874576	0.1655	0.1546	0.287	0.9	RNF220	4.36
cg11081251	chr15	65375977	-0.6693	0.6254	0.287	0.9		84.94
cg03202557	chr6	29617599	0.1217	0.1137	0.287	0.9		2.4
cg23280339	chrX	48754501	-0.5075	0.4742	0.287	0.9	TIMM17B	20.93
cg14058774	chr5	3286025	0.8405	0.7854	0.287	0.9		94.54
cg21593923	chr12	125434965	-0.4154	0.3882	0.287	0.9	DHX37	85.82
cg26991064	chr18	22932086	0.08841	0.08261	0.287	0.9	ZNF521	2.44
cg13775991	chr15	66794446	-0.9726	0.9088	0.287	0.9	SNORD18C	89.83
cg05656939	chr4	119295633	-0.8062	0.7533	0.287	0.9		91.79
cg25305397	chr19	13816206	1.095	1.023	0.287	0.9		79.26
cg13878066	chr1	15541799	-0.5511	0.515	0.287	0.9	TMEM51	95.38
cg02613286	chr10	101874554	0.4261	0.3981	0.287	0.9		89.35
cg09622982	chr2	133428523	0.3653	0.3414	0.287	0.9	LYPD1	4.54
cg08130988	chr2	56150925	0.202	0.1888	0.287	0.9	EFEMP1	3.2
cg12935170	chr7	23508189	-0.08912	0.08328	0.287	0.9	IGF2BP3	2.35
cg08039576	chr1	43739856	-0.5812	0.5431	0.287	0.9		84.31
cg13442173	chr6	105624247	-1.216	1.137	0.287	0.9	POPDC3	87.43
cg00108873	chr9	138659743	-0.6987	0.6529	0.287	0.9	KCNT1	76.21
cg09942463	chr4	905223	-0.6389	0.597	0.287	0.9	GAK	86.55
cg18778196	chr15	67054877	1.56	1.458	0.287	0.9	SMAD6	81.63
cg04460548	chr2	46656235	-0.1357	0.1268	0.287	0.9		97.72
cg03559008	chr2	2776031	-1.118	1.044	0.287	0.9		92.89
cg04906242	chr16	75150880	1.382	1.292	0.287	0.9	LDHD	59.77
cg16648632	chr6	6003584	0.9409	0.8792	0.287	0.9	NRN1	8.41
cg06655665	chr2	38607629	0.146	0.1364	0.287	0.9		2.15
cg00782057	chr8	80679670	0.4984	0.4658	0.287	0.9	HEY1	6.37
cg03475671	chr15	90317562	0.5609	0.5241	0.287	0.9		79.87
cg21220870	chr1	220216811	-1.607	1.502	0.287	0.9	EPRS	82.96
cg07327335	chr2	241389258	1.716	1.603	0.287	0.9	PP14571	53.46
cg23235671	chr2	128617901	-0.881	0.8233	0.287	0.9		80.01
cg20532999	chr15	69323995	-0.2229	0.2084	0.287	0.9	MIR548H4	2.04
cg15822346	chr6	111408761	0.8122	0.7591	0.287	0.9	SLC16A10	5.75
cg27357918	chr4	645256	-2.138	1.998	0.287	0.9	PDE6B	79.16
cg19926635	chrX	48819020	-0.7938	0.7419	0.287	0.9	KCND1	49.16
cg26010655	chr3	181911749	-0.9551	0.8926	0.287	0.9		88.37
cg12003921	chr20	31071225	0.4639	0.4336	0.287	0.9	C20orf112	8.73
cg02074316	chr15	94147555	-5.419	5.064	0.287	0.9		20.48
cg02725885	chr19	291239	-0.2047	0.1913	0.287	0.9	PPAP2C	6.08
cg08229907	chr17	4269973	0.05933	0.05545	0.287	0.9	UBE2G1	1.62
cg08533095	chr11	61448975	0.4015	0.3752	0.287	0.9	DAGLA	90.66
cg07961715	chr15	90456686	0.5508	0.5148	0.287	0.9	C15orf38	73.26
cg00815399	chr7	158750607	2.741	2.561	0.287	0.9		31.16
cg02553070	chr17	33289410	-0.1308	0.1222	0.287	0.9	ZNF830	3.13
cg05306153	chr1	55416414	-0.1325	0.1238	0.287	0.9		3.35
cg12368280	chr3	123747733	-0.3677	0.3437	0.287	0.9		91.41
cg00000734	chr3	128902377	0.6722	0.6282	0.287	0.9	CNBP	5.46
cg24005196	chr6	22294711	-0.6759	0.6317	0.287	0.9	PRL	93.4
cg07394201	chr2	46711337	-0.9203	0.8601	0.287	0.9	LOC388946	92.03
cg24301352	chr19	3189957	-0.7126	0.666	0.287	0.9	NCLN	75.56
ch.2.1546374F	chr2	68387810	0.6335	0.592	0.287	0.9	PNO1	6.75
cg06215416	chr1	2383473	-0.9658	0.9026	0.287	0.9		46.02
cg21507299	chr5	170901465	-0.4056	0.3791	0.287	0.9		93.67
cg20563208	chr2	152118010	0.3868	0.3615	0.287	0.9	RBM43	2.3
cg07919167	chr12	108714854	-0.7886	0.7371	0.287	0.9	CMKLR1	91.88
cg17108285	chr2	2937468	-0.4442	0.4152	0.287	0.9		88.91
cg16510040	chr1	40042432	-3.244	3.032	0.287	0.9	PABPC4	40.64
cg15617346	chr11	122073940	-0.4363	0.4078	0.287	0.9	LOC399959	18.94
cg16536610	chr14	65704960	-0.4524	0.4228	0.287	0.9		89.22
cg18958242	chr14	51818538	-0.5206	0.4866	0.287	0.9		90.78
cg22202234	chr7	36894955	-0.29	0.2711	0.287	0.9	ELMO1	93.55
cg22762545	chr2	127774099	-0.5184	0.4845	0.287	0.9		88.62
cg03860859	chr16	66638599	-1.541	1.44	0.287	0.9	CMTM3	3.04
cg25960038	chr17	46667789	-0.6764	0.6322	0.287	0.9	LOC404266	24.32
cg11331422	chr19	10491258	-0.7076	0.6614	0.287	0.9	TYK2	9.18
cg12228717	chr6	37516306	-0.5279	0.4935	0.287	0.9		86.42
cg26342533	chr11	2299679	-0.3304	0.3088	0.287	0.9		93.23
cg23081397	chr3	9291180	0.1464	0.1368	0.287	0.9	SRGAP3	2.32
cg01202155	chr10	119302540	-0.3522	0.3292	0.287	0.9	EMX2	10.19
cg02687418	chr11	85393765	1.611	1.506	0.287	0.9		27.23
cg05135213	chr14	93215081	0.3117	0.2913	0.287	0.9	LGMN	6.58
cg25700513	chr6	17907035	0.6341	0.5927	0.287	0.9	KIF13A	74.89
cg21583821	chr2	242062093	1.005	0.9389	0.287	0.9	PASK	89.62
cg06907047	chr11	126138951	-0.09841	0.09198	0.287	0.9	FOXRED1	2.79
cg07959070	chr22	50026188	-2.425	2.266	0.287	0.9	C22orf34	77.04
cg21166852	chr9	92138576	0.8922	0.834	0.287	0.9		75.89
cg26632416	chr17	27086044	-0.3394	0.3173	0.287	0.9	C17orf63	92.89
cg25460158	chr3	157824714	0.5057	0.4727	0.287	0.9	SHOX2	8.76
cg15877915	chr10	123925543	-0.6945	0.6492	0.287	0.9	TACC2	56.38
cg17397631	chr4	779880	-0.1752	0.1637	0.287	0.9	CPLX1	3.19
cg12118857	chr3	13396319	0.3237	0.3026	0.287	0.9	NUP210	92.5
cg22961623	chr19	5789699	-0.173	0.1617	0.287	0.9	DUS3L	95.63
cg22516975	chr17	1617465	0.7169	0.6701	0.287	0.9	C17orf91	35.71
cg20128928	chr4	104640560	-0.7812	0.7303	0.287	0.9	TACR3	29.09
cg01122228	chr4	156823670	-0.5011	0.4684	0.287	0.9	TDO2	90.79
cg09065199	chr20	30947141	0.09706	0.09072	0.287	0.9	ASXL1	2.1
cg09088720	chr5	154091976	0.6316	0.5904	0.287	0.9	LARP1	81.55
cg24857117	chr14	23504316	-0.1339	0.1252	0.287	0.9	PSMB5	3.66
cg25467652	chr1	11795976	0.6167	0.5765	0.287	0.9	AGTRAP	30.52
cg24670715	chr8	6420506	1.976	1.847	0.287	0.9	ANGPT2	63.46
cg12551567	chr20	3777255	0.6057	0.5662	0.287	0.9	CDC25B	6.9
cg16328271	chr16	88110532	0.2515	0.2351	0.287	0.9	BANP	93.72
cg22508338	chr8	1327575	0.5491	0.5133	0.287	0.9		86.34
cg09301471	chr16	89349945	-0.1824	0.1706	0.287	0.9	ANKRD11	96.43
cg17625409	chr5	72143790	0.1877	0.1755	0.287	0.9	TNPO1	4.39
cg06850529	chr2	240029808	0.402	0.3758	0.287	0.9	HDAC4	92.94
cg13408214	chr17	40823572	-1.228	1.148	0.287	0.9	PLEKHH3	27.64
cg06181531	chr16	57023355	0.2161	0.202	0.287	0.9	NLRC5	5.6
cg17586885	chr6	166259959	1.028	0.961	0.287	0.9		70.96
cg00038675	chr1	152853543	0.8831	0.8255	0.287	0.9	SMCP	76.03
cg13739115	chr10	121094427	-0.3413	0.3191	0.287	0.9	GRK5	91.92
cg25852019	chr2	220309638	-0.5597	0.5232	0.287	0.9	SPEG	89.97
cg06619059	chr19	1408842	0.8865	0.8287	0.287	0.9	DAZAP1	3.74
cg18679753	chr6	29443446	-0.1994	0.1864	0.287	0.9		94.88
cg00862417	chr1	203763196	-0.5455	0.51	0.287	0.9		91.46
cg22236410	chr11	4159839	-0.2988	0.2793	0.287	0.9	RRM1	95
cg19420102	chr19	458895	-0.8302	0.7761	0.287	0.9	SHC2	91.45
cg05155965	chr15	96873885	0.633	0.5917	0.287	0.9	NR2F2	4.1
cg02768048	chr5	95166697	-0.2769	0.2588	0.287	0.9		93.47
cg17112828	chr1	204655244	-0.746	0.6974	0.287	0.9	LRRN2	63.47
cg21459713	chr8	623688	0.5959	0.557	0.287	0.9	ERICH1	91.05
cg00721086	chr15	32322288	0.4336	0.4053	0.287	0.9	CHRNA7	4.28
cg15645685	chr19	19730175	-1.64	1.533	0.287	0.9	PBX4	63.57
cg02185182	chr7	2185550	0.8057	0.7532	0.287	0.9	MAD1L1	52.09
cg23893898	chr4	6247571	0.378	0.3534	0.287	0.9		7.05
cg16738940	chr10	92575878	-0.4686	0.4381	0.287	0.9	HTR7	92.59
cg00623312	chr7	101630839	-0.3835	0.3585	0.287	0.9	CUX1	92.06
cg20439473	chr17	56061070	-0.2555	0.2388	0.287	0.9	VEZF1	94.37
cg12043818	chr10	47008202	-0.1215	0.1136	0.287	0.9		1.47
cg01808053	chr4	77603548	-1.075	1.005	0.287	0.9	SHROOM3	85.83
cg00268945	chr13	81229541	-0.3568	0.3336	0.287	0.9		93.84
cg03535663	chr15	48937856	0.4748	0.4439	0.287	0.9	FBN1	5.6
cg08850729	chr1	60036715	0.7384	0.6904	0.287	0.9	FGGY	79.85
cg03130627	chr6	159240554	-0.05368	0.05018	0.287	0.9	EZR	1.64
cg21529429	chr3	15384055	0.4701	0.4395	0.287	0.9	SH3BP5	86.52
cg08314208	chr16	67682810	-0.2003	0.1872	0.287	0.9	RLTPR	97.49
cg00146928	chr12	9269671	-1.153	1.078	0.287	0.9	A2M	85.96
cg14347463	chr8	129886819	-1.169	1.093	0.287	0.9		87.03
cg03548091	chr7	142748962	0.6223	0.5818	0.287	0.9	OR6V1	81.22
cg26435670	chr10	88515340	-0.6682	0.6247	0.287	0.9	BMPR1A	11.53
cg14844559	chr18	76277463	-0.5951	0.5563	0.287	0.9		84.19
cg08315174	chr14	36990430	0.7176	0.6709	0.287	0.9	NKX2-1	8.2
cg09655887	chr7	133083962	-1.091	1.02	0.287	0.9	EXOC4	91.46
cg07309340	chr5	37833969	-1.366	1.277	0.287	0.9	GDNF	31.99
cg03781266	chr7	43153023	-0.2434	0.2275	0.287	0.9	HECW1	5.39
cg22901919	chr4	141317067	3.015	2.819	0.287	0.9	CLGN	84.79
cg18550509	chr15	100273145	0.3732	0.3489	0.287	0.9	LYSMD4	3.4
cg20791744	chr3	24020542	-1.118	1.045	0.287	0.9	NR1D2	89.1
cg25140531	chr3	12858415	0.6124	0.5726	0.287	0.9	CAND2	89.97
cg15696407	chr1	16727735	-1.014	0.9482	0.287	0.9	SPATA21	91.55
cg14393316	chr9	138712330	0.9992	0.9342	0.287	0.9	CAMSAP1	86.24
cg09986456	chr15	78894282	0.3496	0.3269	0.287	0.9	CHRNA3	90.76
ch.16.82416228R	chr16	83858727	0.1609	0.1504	0.287	0.9		2.53
cg14126600	chr10	134628045	-0.6673	0.6239	0.287	0.9		81.18
cg27304047	chr2	97001659	-0.0671	0.06274	0.287	0.9	NCAPH	2.09
cg16158484	chr10	1981672	0.9878	0.9236	0.287	0.9		77.45
cg15141204	chr2	242665852	0.4915	0.4595	0.287	0.9	ING5	74.72
cg17419096	chr7	93055134	-1.023	0.9564	0.287	0.9	CALCR	89.67
cg06425593	chr6	71998385	0.114	0.1065	0.287	0.9	OGFRL1	2.22
cg25813109	chr20	32900076	-0.7711	0.721	0.287	0.9	AHCY	44.91
cg00876667	chr3	137497598	-0.9871	0.9229	0.287	0.9		79.1
cg13355801	chrX	9858609	-0.2452	0.2293	0.287	0.9	SHROOM2	94.71
cg26788180	chr6	32097420	-1.008	0.9422	0.287	0.9	ATF6B	61.92
cg22755142	chr2	16243377	-1.289	1.205	0.287	0.9		72.9
cg07587209	chr14	21944942	0.1096	0.1024	0.287	0.9	RAB2B	2.88
cg19886777	chr14	105034096	-0.6067	0.5673	0.287	0.9		88.53
cg23001131	chr4	152246547	-0.05639	0.05273	0.287	0.9		1.43
cg02634998	chr16	23080440	-0.49	0.4582	0.287	0.9	USP31	93.86
cg10538243	chrX	152910068	-0.6554	0.6129	0.287	0.9	DUSP9	41.35
cg07751214	chr16	3563741	0.3132	0.2928	0.287	0.9	CLUAP1	91.87
cg02771202	chr11	119210291	-0.6242	0.5837	0.287	0.9	C1QTNF5	27.48
cg17676132	chr11	63886204	-0.09646	0.0902	0.287	0.9	FLRT1	97.52
cg00907549	chr1	236768366	-0.8856	0.8281	0.287	0.9	HEATR1	13.68
cg19537719	chr8	41583498	-1.826	1.708	0.287	0.9	ANK1	16.3
cg19899961	chrX	47053017	0.2609	0.2439	0.287	0.9	UBA1	4.67
cg05588903	chr16	84866150	-0.1043	0.0975	0.287	0.9	CRISPLD2	97.68
cg08756266	chr6	88106569	-1.058	0.9895	0.287	0.9	C6orf164	88.03
cg09056677	chr5	88743831	-0.711	0.6649	0.287	0.9		88.42
cg19658812	chr20	25595830	-0.487	0.4554	0.287	0.9	NANP	92.42
cg23300485	chrX	78012038	-1.446	1.352	0.287	0.9	LPAR4	83.2
cg19511444	chr13	112788578	-0.2372	0.2218	0.287	0.9		94.81
cg22011436	chr11	45310837	-0.2823	0.264	0.287	0.9		94.05
cg03222101	chr16	14494296	0.3669	0.3431	0.287	0.9		90.51
cg09379345	chr7	87911987	-1.186	1.109	0.287	0.9	STEAP4	93.05
cg04628692	chr6	32094915	0.2802	0.262	0.287	0.9	ATF6B	94.52
cg17548709	chr18	57026768	0.3742	0.35	0.287	0.9	LMAN1	4.65
cg17250701	chr11	18813979	0.2678	0.2505	0.287	0.9	PTPN5	4.89
cg23352808	chr19	30436621	-1.031	0.9641	0.287	0.9	C19orf2	89.97
cg13820039	chr9	139376822	1.039	0.9719	0.287	0.9	C9orf163	13.35
cg02395965	chr15	60692983	-0.6374	0.5961	0.287	0.9		90.72
cg25465019	chr1	87794181	0.05594	0.05231	0.287	0.9	LMO4	1.61
cg21878420	chr3	45883716	0.1729	0.1617	0.287	0.9	LZTFL1	4.45
cg11801481	chr14	38055252	-0.7381	0.6902	0.287	0.9		19.44
cg09618830	chr16	24580244	-0.8556	0.8001	0.287	0.9	RBBP6	91.62
cg14064124	chr10	70661005	-0.2758	0.2579	0.287	0.9	DDX50	5.87
cg12775788	chrX	40031643	0.7915	0.7402	0.287	0.9	BCOR	10.42
cg21210549	chr2	14372730	-0.613	0.5732	0.287	0.9		91.15
cg06366107	chr1	154990562	-0.4947	0.4626	0.287	0.9	ZBTB7B	18.37
cg22458926	chr17	40333401	0.1155	0.108	0.287	0.9	KCNH4	2.58
cg16557944	chr1	53068197	0.7094	0.6635	0.287	0.9	GPX7	3.91
cg10717290	chr7	119913576	0.2687	0.2513	0.287	0.9	KCND2	3.72
cg01419675	chr2	20646880	0.4396	0.4111	0.287	0.9	RHOB	4.57
cg14563115	chr1	14082215	-0.6853	0.641	0.287	0.9	PRDM2	92.96
cg05384102	chr6	84419329	-0.08964	0.08383	0.288	0.9	SNAP91	2.06
cg02401132	chr6	19805404	-0.2181	0.204	0.288	0.9		4.7
cg11869018	chr5	116378307	-1.52	1.422	0.288	0.9		67.89
cg14142713	chr19	37957995	0.2632	0.2462	0.288	0.9	ZNF569	4.15
cg27228578	chr17	11502093	0.1557	0.1456	0.288	0.9	DNAH9	3.12
cg18512515	chr15	96897414	-0.873	0.8165	0.288	0.9		12.05
cg05782110	chr16	4475614	0.1202	0.1124	0.288	0.9	DNAJA3	2
cg02736746	chr1	208263446	-0.6853	0.6409	0.288	0.9	PLXNA2	67.64
cg08265288	chr12	44131313	-1.069	0.9994	0.288	0.9	PUS7L	90.36
cg04354393	chr17	33775963	-0.7667	0.7171	0.288	0.9	SLFN13	12.29
cg10577819	chr2	30591375	-0.3165	0.296	0.288	0.9		91.31
cg25419928	chr6	33656793	0.5317	0.4972	0.288	0.9	ITPR3	75.36
cg16853034	chr19	7746413	-0.06045	0.05654	0.288	0.9	TRAPPC5	1.63
cg25932752	chrX	11775676	0.5372	0.5025	0.288	0.9	MSL3	20.95
cg07746282	chr22	41637467	-0.3152	0.2948	0.288	0.9	CHADL	94.11
cg07769790	chr15	83317281	0.7678	0.7181	0.288	0.9	CPEB1	14.28
cg08293097	chr17	17682641	0.2817	0.2635	0.288	0.9	SMCR5	95.19
cg26126749	chr2	239970075	-0.7564	0.7074	0.288	0.9	HDAC4	93.64
cg10396470	chr12	69080893	-0.1041	0.09739	0.288	0.9	NUP107	3.55
cg15786900	chr11	44333131	0.4994	0.4671	0.288	0.9	ALX4	11.18
cg22128724	chr2	85402928	-0.3627	0.3392	0.288	0.9	TCF7L1	91.05
cg07109743	chr16	2237020	-0.756	0.7071	0.288	0.9	CASKIN1	74.78
cg19540080	chr14	20811677	-0.104	0.0973	0.288	0.9	PARP2	3.21
cg16189953	chr18	76674571	-1.708	1.598	0.288	0.9		56.97
cg25488567	chr6	116781307	-0.5986	0.5599	0.288	0.9	FAM26F	87.17
cg27207452	chr12	56551679	0.1321	0.1236	0.288	0.9	MYL6B	2.91
cg11149849	chr17	1064017	0.7921	0.7409	0.288	0.9	ABR	79.78
cg25609878	chr4	74983237	0.7032	0.6577	0.288	0.9		79.72
cg00668034	chr1	28098848	1.459	1.365	0.288	0.9	STX12	25.84
cg20699340	chr1	230468699	-1.414	1.322	0.288	0.9	PGBD5	69.28
cg08004120	chr11	2423455	-0.1877	0.1756	0.288	0.9	TSSC4	96.57
cg01959416	chr7	150020818	0.6143	0.5746	0.288	0.9	ACTR3C	11.72
cg23016472	chr19	49217901	0.1758	0.1644	0.288	0.9	MAMSTR	4.54
cg22911831	chr19	12837350	-0.203	0.1899	0.288	0.9		95.37
cg06635133	chr16	17528276	0.6257	0.5853	0.288	0.9	XYLT1	85.53
cg13537353	chr13	26586651	-0.8359	0.7818	0.288	0.9	ATP8A2	7.04
cg07604117	chr6	152702365	0.4265	0.3989	0.288	0.9	SYNE1	87.33
cg11371706	chr10	117817578	-0.3215	0.3007	0.288	0.9	GFRA1	92.73
cg03223076	chr3	48698558	-1.026	0.9594	0.288	0.9	CELSR3	54.19
cg15834841	chr20	5451030	2.661	2.489	0.288	0.9	LOC643406	82.63
cg25470419	chr5	52907653	-0.9735	0.9106	0.288	0.9	NDUFS4	89.11
cg09300796	chr19	19249317	0.09886	0.09247	0.288	0.9	TMEM161A	2.56
cg13593192	chr4	77511003	1.107	1.035	0.288	0.9	SHROOM3	81.42
cg17844313	chr19	16738790	-0.08626	0.08068	0.288	0.9	MED26	2.42
ch.16.271253R	chr16	5918149	-0.1569	0.1468	0.288	0.9		2.41
cg07395004	chr1	1310147	0.5167	0.4833	0.288	0.9	AURKAIP1	5.51
cg05653627	chr16	81039902	0.1298	0.1214	0.288	0.9	CENPN	2.71
cg06192619	chr19	15083616	-0.6469	0.6052	0.288	0.9	SLC1A6	88.67
cg14983080	chr15	81428895	-0.3209	0.3002	0.288	0.9	C15orf26	91.28
cg05441854	chr16	85650374	-0.2279	0.2132	0.288	0.9	KIAA0182	1.9
cg27563778	chr4	100432266	-0.8471	0.7923	0.288	0.9	C4orf17	89.91
cg14547240	chr4	15428750	-0.4162	0.3893	0.288	0.9	C1QTNF7	93.75
cg16179589	chr17	36107292	0.7153	0.6691	0.288	0.9		85.46
cg00605775	chr9	136243027	0.06555	0.06132	0.288	0.9	SURF4	1.6
cg12582728	chr17	36162433	-0.6782	0.6344	0.288	0.9		85.41
cg21746884	chr4	165928617	0.3469	0.3245	0.288	0.9		92.67
cg16774421	chr12	27481875	-0.7515	0.703	0.288	0.9		93.05
cg21685266	chr3	184971652	0.2074	0.194	0.288	0.9	EHHADH	3.08
cg16545954	chr1	2118288	-0.9326	0.8724	0.288	0.9	C1orf86	94.58
cg14329066	chr8	73885161	-0.4936	0.4617	0.288	0.9		90.54
cg00014260	chr8	10383071	-0.5931	0.5549	0.288	0.9	T-SP1	79.79
cg19532958	chr5	150827728	-0.0969	0.09064	0.288	0.9	SLC36A1	2.79
cg23401601	chr13	100578634	-0.8099	0.7577	0.288	0.9		86.19
cg08033127	chr1	55232442	0.2957	0.2767	0.288	0.9		93.02
cg10208301	chr11	6592745	-2.807	2.626	0.288	0.9	DNHD1	69.53
cg23481419	chr11	71282370	-1.274	1.192	0.288	0.9		83.64
cg02061047	chr16	46654691	0.2054	0.1921	0.288	0.9	SHCBP1	4.89
cg21490846	chr12	1905324	0.1566	0.1465	0.288	0.9	CACNA2D4	2.94
cg10077239	chr14	30397686	-0.8076	0.7555	0.288	0.9	PRKD1	9.47
cg25449950	chr4	24797174	-1.244	1.164	0.288	0.9	SOD3	87.9
cg19538722	chr12	124197506	0.4494	0.4204	0.288	0.9	ATP6V0A2	6.26
cg03484490	chr10	97454076	-0.6386	0.5974	0.288	0.9	TCTN3	12.15
cg06453906	chr10	135229395	-0.3549	0.3321	0.288	0.9	MTG1	94.45
cg04697622	chr2	19562903	-0.1003	0.09386	0.288	0.9		3.23
cg24370613	chr15	74092387	-0.6601	0.6176	0.288	0.9		60.46
cg24524485	chr10	124915458	-0.4265	0.399	0.288	0.9	BUB3	92.98
cg07147166	chr4	147569185	-0.1836	0.1718	0.288	0.9		2.99
cg13987126	chrX	44729166	0.3629	0.3395	0.288	0.9		91.23
cg22137075	chr17	61046563	-0.7142	0.6681	0.288	0.9		89.02
cg18204762	chr7	98741983	-0.08122	0.07599	0.288	0.9	SMURF1	1.92
cg14671384	chr12	47219920	-1.388	1.298	0.288	0.9	SLC38A4	34.4
cg10962166	chr9	140210997	0.3662	0.3426	0.288	0.9	EXD3	6.41
cg21411962	chr1	3729131	-1.029	0.9631	0.288	0.9	KIAA0562	84.78
cg05542295	chr17	55162876	0.5723	0.5355	0.288	0.9	AKAP1	6.39
cg26904376	chr8	1204530	-0.2995	0.2802	0.288	0.9		94.21
cg24712249	chr1	155830294	-0.1705	0.1595	0.288	0.9	SYT11	4.36
cg08097755	chr7	100808488	-0.3537	0.331	0.288	0.9	VGF	7.01
cg03732936	chr1	224371029	1.346	1.26	0.288	0.9	DEGS1	6.12
cg08803490	chr12	80288661	-1.102	1.031	0.288	0.9	PPP1R12A	85.89
cg06073351	chr10	22625665	0.358	0.3349	0.288	0.9		3.85
cg06133670	chr7	127744553	0.4777	0.4469	0.288	0.9		5.77
cg14272860	chr19	42580418	-0.1303	0.1219	0.288	0.9	ZNF574	2.67
cg01381130	chr8	142431473	0.4999	0.4677	0.288	0.9	PTP4A3	83.71
cg13155863	chr17	7328921	0.5905	0.5525	0.288	0.9	C17orf74	80.86
cg03589311	chr6	33220036	-0.2727	0.2551	0.288	0.9	VPS52	93.84
cg25887619	chr7	101558435	-0.07793	0.07292	0.288	0.9	CUX1	98.39
cg15894129	chr11	69521774	-1.169	1.093	0.288	0.9		73.23
cg02506360	chr16	46963989	-0.8325	0.7789	0.288	0.9	GPT2	66.6
cg25591996	chr17	8790146	-0.472	0.4416	0.288	0.9	PIK3R5	89.71
cg24673742	chr1	37501164	1.027	0.961	0.288	0.9	GRIK3	36.08
cg06330618	chr15	91428456	-0.8124	0.7601	0.288	0.9	FES	31.82
cg12342027	chr7	44835729	0.2267	0.2122	0.288	0.9	PPIA	1.73
cg00125744	chr3	66008776	-1.077	1.008	0.288	0.9	MAGI1	74.53
cg14576922	chr19	12512107	-0.07439	0.0696	0.288	0.9	ZNF799	2.45
ch.10.54387284R	chr10	54717278	0.4584	0.4289	0.288	0.9		3.62
cg24669191	chr1	2938646	-0.1094	0.1024	0.288	0.9	ACTRT2	97.98
cg07323648	chr17	35291127	-0.2549	0.2385	0.288	0.9		5.12
cg23366404	chr12	121154737	-0.6953	0.6506	0.288	0.9	UNC119B	92.26
cg22814764	chr3	126911953	1.083	1.013	0.288	0.9		87.75
cg11033014	chr22	46805673	-0.2952	0.2763	0.288	0.9	CELSR1	93.85
cg09247459	chr19	30364939	-1.026	0.9598	0.288	0.9		19.28
cg25038317	chr10	50530771	0.2485	0.2325	0.288	0.9	C10orf71	93.96
cg10255171	chr6	16328344	-0.2866	0.2682	0.288	0.9	ATXN1	94.43
cg13393327	chr8	128306948	-1.041	0.9737	0.288	0.9		85.81
cg03984537	chr1	111063237	-0.2211	0.2069	0.288	0.9	KCNA10	94.97
cg00081251	chr1	45965679	0.5993	0.5608	0.288	0.9	CCDC163P	4.32
cg17320403	chr2	63843856	-1.423	1.331	0.288	0.9		69.69
cg01067963	chr22	22222305	0.2454	0.2296	0.288	0.9	MAPK1	3.59
cg08342770	chr6	135376255	-0.5213	0.4878	0.288	0.9	HBS1L	5.48
cg03718683	chr4	3576336	-0.5086	0.4759	0.288	0.9		87.59
cg03584351	chr7	1184214	0.7827	0.7324	0.288	0.9		89.54
cg03685475	chr22	41597321	-0.7143	0.6684	0.288	0.9		15.57
cg03312532	chr15	90166033	0.3774	0.3532	0.288	0.9	C15orf42	89.4
cg02465741	chr2	55453474	-1.374	1.286	0.288	0.9	C2orf63	85.16
cg19570749	chr7	6035574	0.3273	0.3063	0.288	0.9	PMS2	93.47
cg04322298	chr2	190635899	-0.6333	0.5926	0.288	0.9	ORMDL1	92.08
cg16241878	chr15	44328648	-0.5509	0.5155	0.288	0.9	FRMD5	88.69
cg16911296	chr2	23913912	-0.3187	0.2983	0.288	0.9	KLHL29	93.99
cg13280612	chr10	126133599	-0.3203	0.2998	0.288	0.9		92.89
cg02473866	chr12	28128105	-0.2592	0.2426	0.288	0.9		7.26
cg19902246	chr5	7563792	-0.5639	0.5277	0.288	0.9	ADCY2	89.96
cg09623400	chr20	24450353	0.4649	0.435	0.288	0.9	TMEM90B	2.76
cg03225817	chr11	105481317	-0.09	0.08422	0.288	0.9	GRIA4	2.19
cg07287345	chr12	40415007	-1.115	1.044	0.288	0.9	SLC2A13	87.25
cg03051880	chr6	119662024	0.8765	0.8202	0.288	0.9	MAN1A1	74.93
cg05988158	chr22	51021418	0.8429	0.7888	0.288	0.9	CHKB-CPT1B	4.53
cg09141351	chr17	38804446	-0.131	0.1226	0.288	0.9	SMARCE1	3.36
cg18918349	chr6	108487160	0.1122	0.105	0.288	0.9	NR2E1	3.14
cg00599702	chr1	30584352	-0.8362	0.7826	0.288	0.9		21.47
cg05507497	chr19	46296285	0.2337	0.2187	0.288	0.9	DMWD	3.28
cg17023923	chr1	20680831	-0.5382	0.5036	0.288	0.9	VWA5B1	87.77
cg03939132	chr1	19316305	0.4778	0.4471	0.288	0.9		79.62
cg12417362	chr1	201617355	-0.09095	0.08511	0.288	0.9	NAV1	1.75
cg13134634	chr13	76207486	0.587	0.5493	0.288	0.9	LMO7	83.79
cg21309845	chr17	7258498	-0.551	0.5157	0.288	0.9	TMEM95	89.09
cg08202265	chr7	97366840	-0.8846	0.8279	0.288	0.9	TAC1	90.69
cg07159958	chr14	51026681	1.043	0.9762	0.288	0.9	ATL1	33.83
cg10058920	chr20	1974738	-0.1605	0.1502	0.288	0.9	PDYN	3.65
cg06335301	chr2	27593335	0.1187	0.1111	0.288	0.9	EIF2B4	2.12
cg14388993	chrX	47342690	1.079	1.01	0.288	0.9	ZNF41	27.47
cg02933478	chr11	14380633	-0.1424	0.1333	0.288	0.9	RRAS2	2.95
cg25292468	chr2	206550511	0.6428	0.6015	0.288	0.9	NRP2	5.31
cg06671623	chr15	99262351	-0.4625	0.4329	0.288	0.9	IGF1R	89.79
cg10598683	chr10	12501239	-0.6606	0.6182	0.288	0.9	CAMK1D	91.47
cg03440414	chr2	11101592	-0.8127	0.7606	0.288	0.9		79.33
cg26168469	chr14	96505617	-0.6779	0.6344	0.288	0.9	C14orf132	8.9
cg18455731	chr2	3215537	-0.2323	0.2174	0.288	0.9	TSSC1	96.09
cg11569486	chr4	4854923	-0.3471	0.3249	0.288	0.9		8.68
cg20220208	chr12	89413433	0.4373	0.4092	0.288	0.9		6.18
cg26081466	chr12	109915384	0.2563	0.2399	0.288	0.9	KCTD10	4.34
cg01714452	chr6	112021635	-0.984	0.921	0.288	0.9	FYN	85
cg15770553	chr2	383369	-1.056	0.9883	0.288	0.9		53.36
cg13876553	chr9	426894	-0.3973	0.3719	0.288	0.9	DOCK8	93.16
cg17527195	chr13	49403484	0.5987	0.5603	0.288	0.9		84.24
cg11126205	chr12	89158050	0.2857	0.2674	0.288	0.9		92.36
cg26867465	chr3	119399324	-0.7452	0.6975	0.288	0.9		88.78
cg14091896	chr9	137667343	-0.2409	0.2255	0.288	0.9	COL5A1	93.8
cg21273746	chr2	3291186	-1.352	1.265	0.288	0.9	TSSC1	80.64
cg26752884	chr11	96123217	-0.1	0.09362	0.288	0.9	JRKL	2.68
cg14593290	chr7	50529359	-1.559	1.459	0.288	0.9	DDC	88.7
cg25579511	chr10	7641548	-0.2216	0.2074	0.288	0.9	ITIH5	95.13
cg08259413	chr16	22959819	-1.079	1.01	0.288	0.9		21.65
cg22229906	chr12	25055421	-0.1489	0.1394	0.288	0.9	BCAT1	5.39
cg11315900	chr7	157605970	-0.8331	0.7798	0.288	0.9	PTPRN2	88.82
cg18896184	chr8	77108662	-1.034	0.9673	0.288	0.9		66.48
cg26156687	chr10	102586168	-0.09625	0.09008	0.288	0.9	PAX2	2.17
cg24249695	chr6	37896180	0.3631	0.3399	0.288	0.9	ZFAND3	91
cg11013355	chr22	35796703	0.2106	0.1971	0.288	0.9	MCM5	4.23
cg07812059	chr16	8988812	-0.2232	0.2089	0.288	0.9	USP7	96
cg10775792	chr1	161228455	0.2545	0.2382	0.288	0.9	PCP4L1	5.2
cg02553862	chr7	1358119	-0.8112	0.7593	0.288	0.9		89.44
cg21208996	chr14	96845155	-0.4562	0.427	0.288	0.9	C14orf129	93.21
cg21834048	chr3	141495562	-0.3191	0.2987	0.288	0.9	GRK7	94.69
cg24041900	chr8	144824631	-0.5181	0.4849	0.288	0.9		88.93
cg02624680	chr17	74449187	0.5094	0.4768	0.288	0.9	AANAT	5.85
cg13014623	chr3	18465519	0.1964	0.1839	0.288	0.9	SATB1	3.01
cg05674811	chr12	123237082	-0.09788	0.09161	0.288	0.9	DENR	3.03
cg03717364	chr2	43202481	1.625	1.521	0.288	0.9		15.06
cg03312117	chr2	101359133	-3.636	3.403	0.288	0.9		82.75
cg12509442	chr7	54636856	-1.037	0.9705	0.288	0.9	VSTM2A	88.72
cg23551859	chr12	51632676	0.09049	0.0847	0.288	0.9	DAZAP2	1.5
cg07584563	chr1	50879560	0.6216	0.5818	0.288	0.9		59.64
cg10926148	chr12	53074313	-0.5507	0.5155	0.288	0.9	KRT1	89.86
cg21864942	chr13	25080095	-0.6443	0.6031	0.288	0.9	PARP4	94.18
cg09144398	chr11	118550485	-0.4286	0.4011	0.288	0.9	TREH	91.78
cg20118157	chr3	193078051	-1.121	1.049	0.288	0.9	ATP13A5	85.42
cg17518036	chr6	33256540	-0.07977	0.07467	0.288	0.9	PFDN6	2.28
cg19241689	chr6	33245516	0.1858	0.1739	0.288	0.9	B3GALT4	2.91
cg26834504	chr2	63198779	-1.303	1.22	0.288	0.9	EHBP1	86.97
cg04193923	chr17	38170900	-0.6308	0.5904	0.288	0.9	CSF3	61.09
cg21182103	chr9	37798519	1.685	1.577	0.288	0.9		62.49
cg18346398	chr6	1615992	-1.309	1.225	0.288	0.9		46.73
cg06521025	chr12	113573143	-0.1452	0.136	0.288	0.9	RASAL1	4.14
cg08586066	chr6	16238667	-0.07911	0.07405	0.288	0.9	GMPR	1.72
cg18335290	chr2	128438947	-1.054	0.987	0.288	0.9	LIMS2	47.29
cg08594379	chr15	62536089	-0.5353	0.501	0.288	0.9		86.11
cg15433043	chr11	76884243	-0.2177	0.2037	0.288	0.9	MYO7A	94.9
cg16268778	chr17	37824529	-0.121	0.1133	0.288	0.9	PNMT	3.41
cg06418184	chr9	34620572	0.1169	0.1095	0.288	0.9	DCTN3	2.54
cg14640621	chr10	124906748	-0.6477	0.6063	0.288	0.9	HMX2	25.1
cg03407966	chr4	141609908	-0.4183	0.3915	0.288	0.9	TBC1D9	93.27
cg08064683	chr4	187572844	-0.6902	0.646	0.288	0.9	FAT1	90.91
cg00419298	chr7	129007581	0.123	0.1151	0.288	0.9	AHCYL2	3.32
cg08005093	chr17	63532898	-0.8172	0.7649	0.288	0.9	AXIN2	93.21
cg08315944	chr17	74078793	0.5075	0.4751	0.288	0.9	ZACN	87.9
cg17064907	chr3	194407750	-0.4269	0.3996	0.288	0.9	FAM43A	6.16
cg05904889	chr13	24734712	-0.2004	0.1876	0.288	0.9	SPATA13	4.74
cg10113820	chr8	142221453	-0.2277	0.2131	0.288	0.9	SLC45A4	97.18
cg05964487	chr13	40747228	-0.4372	0.4093	0.288	0.9		87.37
cg01035238	chr2	152213231	-0.602	0.5635	0.288	0.9	TNFAIP6	93.38
cg08193132	chr16	88817001	-0.6566	0.6147	0.288	0.9	FAM38A	71.77
cg26530485	chr1	23496304	-0.3801	0.3558	0.288	0.9	LUZP1	6.66
cg20698769	chr7	117513002	0.5336	0.4995	0.288	0.9	CTTNBP2	5.84
cg02914422	chr7	32110145	-0.09181	0.08595	0.288	0.9	PDE1C	1.73
cg17514199	chr1	238051451	-0.2803	0.2624	0.288	0.9	LOC100130331	91.64
cg26686608	chr16	88705716	0.7548	0.7066	0.288	0.9	IL17C	43.25
cg04659317	chr15	51359316	-1.099	1.028	0.288	0.9	TNFAIP8L3	90.93
cg22470827	chr3	87276743	1.952	1.827	0.288	0.9	CHMP2B	4.99
cg07301433	chr2	38303999	-0.08087	0.07571	0.288	0.9	CYP1B1	2.42
cg09476073	chr11	2315339	-0.8634	0.8082	0.288	0.9		15.16
cg02923972	chr1	45277354	-0.6488	0.6073	0.288	0.9	BTBD19	76.06
cg17826986	chr1	153919374	-0.3316	0.3104	0.288	0.9	DENND4B	8.1
cg06832359	chr1	205633759	-0.5557	0.5202	0.288	0.9	SLC45A3	80.72
cg17428496	chr19	2151817	-0.1016	0.09511	0.288	0.9	AP3D1	2.73
cg01189011	chr4	153894792	0.4309	0.4034	0.288	0.9	FHDC1	89.49
cg26512283	chr16	57672401	-0.5569	0.5214	0.288	0.9	GPR56	74.35
cg15050753	chr3	44067688	0.4341	0.4064	0.288	0.9		90.53
cg13951697	chr10	3581101	-0.1302	0.1219	0.288	0.9		97.31
cg17135941	chr1	161140282	0.2483	0.2325	0.288	0.9	PPOX	93.5
cg23797471	chr6	135504410	0.4011	0.3755	0.288	0.9	MYB	3.02
cg22996605	chr6	43138883	0.5827	0.5455	0.288	0.9	SRF	13.52
cg03284050	chr8	1207238	0.5229	0.4895	0.288	0.9		93.61
cg20484653	chr1	204955033	0.5062	0.4738	0.288	0.9	NFASC	86.32
cg10877031	chr12	132680733	-0.8132	0.7613	0.288	0.9		65.31
cg06559576	chr18	29027658	-1.314	1.23	0.288	0.9	DSG3	79.54
cg12427941	chr6	43457177	0.5738	0.5371	0.288	0.9	TJAP1	80.07
cg04961270	chr6	101308372	-0.9964	0.9328	0.288	0.9	ASCC3	90.6
cg16530382	chr17	37123671	1.734	1.624	0.288	0.9	FBXO47	24.18
cg17929859	chr17	76587699	-0.4894	0.4582	0.288	0.9		87.92
cg05902413	chr7	94192303	-0.326	0.3052	0.288	0.9		94.77
cg03536032	chrX	11683383	0.5907	0.553	0.288	0.9	ARHGAP6	18.81
cg11251499	chr4	57774202	0.5467	0.5118	0.288	0.9	REST	5.61
cg08201851	chr8	30003660	0.2461	0.2304	0.288	0.9	MBOAT4	92.66
cg16797735	chr16	57653530	-0.8474	0.7933	0.288	0.9	GPR56	93.53
cg10937652	chr14	50328966	0.1864	0.1745	0.288	0.9		4.24
cg05910138	chr5	74632922	0.1231	0.1153	0.288	0.9	HMGCR	2.13
cg19948253	chr11	65318624	-0.6486	0.6073	0.288	0.9	LTBP3	86.14
cg25567048	chr17	18854799	-0.4208	0.394	0.288	0.9	SLC5A10	90.6
cg22031736	chr22	38239648	-0.1414	0.1323	0.288	0.9	ANKRD54	3.16
cg08849330	chr6	166797222	-0.3708	0.3472	0.288	0.9	BRP44L	5.65
cg11361335	chr5	153653483	-0.6487	0.6073	0.288	0.9	GALNT10	89.95
cg07777042	chr8	144702879	-2.755	2.579	0.288	0.9		84.63
cg26344087	chr8	6690627	0.4708	0.4408	0.288	0.9	XKR5	86.86
cg25207721	chr1	227751555	-0.272	0.2546	0.288	0.9	ZNF678	5.7
cg24329076	chr20	62566208	0.6539	0.6122	0.288	0.9		80.98
cg25394652	chr5	6633491	-0.1105	0.1035	0.288	0.9	SRD5A1	2.63
cg12166447	chr2	163520456	-0.7842	0.7342	0.288	0.9	KCNH7	91.14
cg03596178	chr17	76138514	-0.4826	0.4519	0.288	0.9	TMC8	87.54
cg18315695	chr6	31782898	-0.1766	0.1653	0.288	0.9	HSPA1A	4.83
cg11289139	chr4	113623016	-0.3827	0.3583	0.288	0.9		90.99
cg18967587	chr1	48229020	0.3146	0.2945	0.288	0.9		92.39
cg04606367	chr7	121946213	-0.3244	0.3037	0.288	0.9		6.63
cg01390135	chr19	868220	-0.5956	0.5577	0.288	0.9	MED16	90.22
ch.9.116081R	chr9	5755524	0.5649	0.5289	0.288	0.9	KIAA1432	7.3
cg02811232	chr18	44790841	-0.8971	0.84	0.288	0.9		15.3
cg23278060	chr6	83777448	0.4887	0.4575	0.288	0.9	DOPEY1	2.51
cg02769104	chr1	27333245	-0.6473	0.606	0.288	0.9	FAM46B	83.27
cg23732138	chr1	175014924	-0.1819	0.1703	0.288	0.9		98.21
cg22843797	chr8	23082961	0.7834	0.7335	0.288	0.9	TNFRSF10A	7.86
cg21869055	chr19	51522454	0.6216	0.582	0.288	0.9	KLK10	5.14
cg00248935	chr1	36930185	0.1165	0.1091	0.288	0.9	MRPS15	2.8
cg08221350	chr10	134983838	1.727	1.617	0.288	0.9	KNDC1	62.99
cg00828602	chr3	55520834	-0.1848	0.173	0.288	0.9	WNT5A	5.15
cg09517033	chr6	29461584	-1.149	1.076	0.288	0.9		85.94
cg05777602	chr16	51589857	-0.6634	0.6211	0.288	0.9		90.2
cg08974966	chr11	3078805	1.225	1.147	0.288	0.9	CARS	5.13
cg01960096	chr1	157012966	0.5098	0.4773	0.288	0.9	ARHGEF11	87.85
cg07791065	chr6	113786051	6.237	5.84	0.288	0.9		67.15
cg26929547	chr1	57681028	-0.7102	0.665	0.288	0.9	DAB1	79.75
cg02833379	chr3	13935044	-1.028	0.9628	0.288	0.9		86.91
cg18085869	chr11	118174435	1.322	1.238	0.288	0.9	CD3E	65.67
cg17465886	chr1	179262956	-0.07046	0.06598	0.288	0.9	SOAT1	1.83
cg12912869	chr13	114108515	-0.7256	0.6794	0.288	0.9	ADPRHL1	88.38
cg26291678	chr5	33946698	-0.3325	0.3114	0.288	0.9	SLC45A2	93.17
cg05812143	chr10	127467986	4.409	4.128	0.288	0.9		70.66
cg09775263	chr6	10884094	-1.218	1.141	0.288	0.9		11.16
cg04148489	chr10	135096710	-0.6727	0.6299	0.288	0.9	TUBGCP2	83.08
cg14677698	chr5	3197730	0.1731	0.1621	0.288	0.9		2.99
cg11737334	chr19	17862210	0.09668	0.09053	0.288	0.9	FCHO1	2.6
cg22077481	chr1	18965091	-0.5471	0.5123	0.288	0.9	PAX7	28.05
cg09883188	chr3	160502317	-1.573	1.473	0.288	0.9	PPM1L	75.76
cg03494692	chr16	51498587	-1.082	1.013	0.288	0.9		93.5
cg00478710	chr3	133392965	-0.8411	0.7876	0.288	0.9		51.27
cg13295719	chr7	2184772	-0.127	0.119	0.288	0.9	MAD1L1	96.5
cg14753094	chr11	43852883	-0.5551	0.5198	0.288	0.9	HSD17B12	91.8
cg08402058	chr20	36148961	-0.9522	0.8916	0.288	0.9	BLCAP	55.78
cg15106925	chr6	108169535	0.2972	0.2783	0.288	0.9		4.76
cg07440648	chr4	23236618	-0.9511	0.8906	0.288	0.9		90.18
cg00326251	chr8	23262648	0.6082	0.5695	0.288	0.9	LOXL2	78.03
cg02666042	chr7	155287282	-0.2888	0.2704	0.288	0.9		93.23
cg03696628	chr4	77227489	0.1802	0.1687	0.288	0.9	STBD1	3.14
cg05269359	chr11	118004193	-0.3027	0.2834	0.288	0.9	SCN4B	92.87
cg12611063	chr5	36877379	0.143	0.1339	0.288	0.9	NIPBL	2.8
cg14006239	chr9	133970439	0.6987	0.6542	0.288	0.9	AIF1L	80.1
cg00338893	chr7	140714614	-0.144	0.1348	0.288	0.9	MRPS33	2.86
cg26416905	chr5	122454093	-0.3223	0.3018	0.288	0.9	PRDM6	94.09
cg10802680	chr12	122712075	0.6557	0.614	0.288	0.9	DIABLO	58.44
cg25481680	chr10	105110878	-0.5479	0.5131	0.288	0.9	PCGF6	6.71
cg23104248	chr8	118616037	-0.4469	0.4184	0.288	0.9		89.84
cg26119563	chr1	207817838	-0.9569	0.896	0.288	0.9	CR1L	75.57
cg10678801	chr5	147695455	-0.7682	0.7193	0.288	0.9	SPINK7	91.36
cg19406863	chr2	148242446	-0.8482	0.7943	0.288	0.9		90.56
cg14707898	chr6	41888549	0.538	0.5038	0.288	0.9	MED20	11.73
cg10744928	chr11	122889248	-0.1654	0.1549	0.288	0.9	LOC341056	97.63
cg22007726	chr6	31926915	0.1156	0.1082	0.288	0.9	SKIV2L	2.3
cg16592586	chr4	175751001	0.7033	0.6586	0.288	0.9	GLRA3	10.42
cg05580277	chr2	86791105	-0.8307	0.7779	0.288	0.9	VPS24	87.75
cg04259565	chr6	33968234	0.3556	0.333	0.288	0.9	MIR1275	90.67
cg17762168	chr6	30585409	0.2841	0.2661	0.288	0.9	MRPS18B	4.03
cg22958188	chr13	112238798	0.2596	0.2431	0.288	0.9		96.42
cg10467968	chr6	31862499	1.018	0.9532	0.288	0.9	EHMT2	68.52
cg10326403	chr3	9931515	-0.9386	0.879	0.288	0.9	JAGN1	87.5
cg11080549	chr5	92909968	0.1301	0.1219	0.288	0.9	FLJ42709	3.37
cg20068496	chr14	78108822	-1.146	1.073	0.288	0.9		50.57
cg12664770	chr3	14642025	0.7637	0.7152	0.288	0.9		55.1
cg13300509	chr12	57146833	-0.5913	0.5538	0.288	0.9	PRIM1	92.41
cg16923982	chr2	233369610	0.8307	0.7779	0.288	0.9		74.37
cg21297395	chr21	40758325	0.629	0.5891	0.288	0.9	WRB	90.26
cg09681278	chr4	99061101	-1.022	0.9567	0.288	0.9	C4orf37	89.71
cg22943108	chr11	66035910	0.2954	0.2766	0.288	0.9	RAB1B	3.29
cg04415451	chr2	57765322	-0.866	0.811	0.288	0.9		92.15
cg26168358	chr19	3551022	0.2058	0.1927	0.288	0.9	C19orf28	97.02
cg03630591	chr21	43724560	-0.2653	0.2485	0.288	0.9		94.33
cg11599793	chr2	151284413	-1.104	1.034	0.288	0.9		80.05
cg21685808	chr6	45982421	-0.2321	0.2174	0.288	0.9	CLIC5	5.77
cg12684136	chr15	89149030	0.346	0.324	0.288	0.9		4.89
cg01437998	chr11	59244104	-0.3618	0.3388	0.288	0.9	OR4D10	93.04
cg20641580	chr22	42476080	0.1663	0.1557	0.288	0.9	C22orf32	4.4
cg16711096	chr12	98993590	-0.6964	0.6522	0.288	0.9	SLC25A3	92.3
cg18630748	chr4	3387499	-0.9867	0.9241	0.288	0.9	RGS12	77.14
cg12109740	chr11	72084034	-0.2094	0.1961	0.288	0.9	CLPB	95.21
cg20321706	chr12	132845874	-0.1363	0.1277	0.288	0.9	GALNT9	97.14
cg25910622	chrX	55116521	-0.9393	0.8797	0.288	0.9	PAGE2	81.93
cg01794676	chr8	106330881	0.2416	0.2263	0.288	0.9	ZFPM2	4.76
cg17120908	chr11	65337727	0.57	0.5339	0.288	0.9	SSSCA1	6.85
cg17778441	chr19	37960107	0.145	0.1358	0.288	0.9	ZNF570	2.27
cg13335447	chr12	57853735	0.09192	0.08609	0.288	0.9	GLI1	1.41
cg10046401	chr10	21797191	0.1253	0.1173	0.288	0.9		97.59
cg23268700	chr1	155717533	-0.2517	0.2358	0.288	0.9	MSTO2P	92.56
cg26355399	chr5	130506340	0.1209	0.1132	0.288	0.9	LYRM7	3.26
cg21474247	chr5	131268130	-0.5006	0.4689	0.288	0.9		91.59
cg24540603	chr6	31547917	-1.088	1.019	0.288	0.9		73.56
cg12128340	chr1	165203646	-0.3128	0.2929	0.288	0.9	LMX1A	92.75
cg04286932	chr14	93419165	0.3273	0.3066	0.288	0.9	ITPK1	95.58
cg15285733	chr17	10039537	0.1492	0.1398	0.288	0.9	GAS7	3.61
cg11864574	chr10	22635028	-1.492	1.397	0.288	0.9	SPAG6	46.46
cg26752576	chr6	168782541	-0.1664	0.1559	0.288	0.9		96.07
cg26409237	chr4	10041000	0.3799	0.3558	0.288	0.9	SLC2A9	91.34
cg17128417	chr2	20865088	-0.2981	0.2792	0.288	0.9	GDF7	3.2
cg13385220	chr1	202250453	0.6507	0.6095	0.288	0.9	LGR6	89.36
cg19294196	chr10	102672201	0.2129	0.1995	0.288	0.9	FAM178A	4.68
cg04447981	chr11	65405351	-0.476	0.4459	0.288	0.9	SIPA1	13.96
cg00245854	chr5	150138895	0.4495	0.4211	0.288	0.9	DCTN4	85.12
cg24680863	chr5	112849610	0.06884	0.06448	0.288	0.9	YTHDC2	1.73
cg21782977	chr18	9136603	-0.08323	0.07796	0.288	0.9	ANKRD12	2.4
cg15915602	chr2	114737459	1.743	1.632	0.288	0.9		63.18
cg01596289	chr6	163520766	-1.365	1.279	0.288	0.9	PACRG	69.14
cg11644161	chr8	2476682	-0.7935	0.7432	0.288	0.9		88.01
cg23207305	chr11	15012901	-1.127	1.056	0.288	0.9		85.91
cg13847437	chr9	112868429	0.2282	0.2137	0.288	0.9	AKAP2	94.85
cg22517527	chr21	48056967	0.945	0.8852	0.288	0.9	PRMT2	70.36
cg21721767	chr12	34477398	-0.9453	0.8855	0.288	0.9		79.27
cg05821464	chr22	47057502	0.5251	0.4918	0.288	0.9	GRAMD4	83.38
cg20457796	chr10	50819500	0.3159	0.2959	0.288	0.9	SLC18A3	5.62
cg03253556	chr2	27505196	-0.5788	0.5422	0.288	0.9	TRIM54	82.89
cg19098017	chr6	33176453	-0.7576	0.7096	0.288	0.9	RING1	13.15
cg18100702	chr5	3600572	-0.4938	0.4626	0.288	0.9	IRX1	11.86
cg08955754	chr2	201981395	0.4836	0.453	0.288	0.9	CFLAR	6.75
cg23361290	chr12	96350519	-0.8577	0.8034	0.288	0.9	AMDHD1	83.47
cg03227570	chr1	17766306	-0.5403	0.5061	0.288	0.9	RCC2	9.36
cg13297865	chr6	80657415	-0.08326	0.078	0.288	0.9	ELOVL4	1.87
cg02736186	chr16	72990977	-0.7895	0.7396	0.288	0.9	ZFHX3	89.63
cg08503913	chr10	48370643	-0.08726	0.08174	0.288	0.9	ZNF488	98.52
cg22287067	chr18	31803458	-0.08745	0.08192	0.288	0.9	NOL4	2.24
cg13599649	chr21	47851742	0.6348	0.5947	0.288	0.9	PCNT	83.83
cg01794405	chr1	198869002	-1.281	1.2	0.288	0.9		89.13
cg06348081	chr3	182511312	-0.155	0.1452	0.288	0.9	ATP11B	2.85
cg09692449	chr17	39680217	-0.5152	0.4827	0.288	0.9	KRT19	84.18
cg24164996	chr2	127635644	0.2845	0.2665	0.288	0.9		92.79
cg10111629	chr1	113067124	0.2853	0.2672	0.288	0.9	ST7L	93.66
cg05333279	chr2	20067114	0.6136	0.5748	0.288	0.9		78.72
cg03691722	chr18	7011268	-1.901	1.78	0.288	0.9	LAMA1	59.59
cg23125506	chr15	41198534	-0.7286	0.6826	0.288	0.9		28.57
cg11459648	chr5	138714337	2.256	2.113	0.288	0.9	SLC23A1	83.57
cg03678039	chr17	74525066	0.5657	0.5299	0.288	0.9	CYGB	93.58
cg21827163	chr2	240121941	-0.2527	0.2367	0.288	0.9	HDAC4	95.23
cg12070285	chr6	74072447	0.7002	0.656	0.288	0.9	C6orf221	90.06
cg05599030	chr17	37356047	-0.3525	0.3303	0.288	0.9	RPL19	8.97
cg22526555	chr21	39579028	-0.4013	0.3759	0.288	0.9	DSCR10	86.24
cg12833048	chr6	29639582	-0.6742	0.6316	0.288	0.9	MOG	77.67
cg07926996	chr2	44588702	0.105	0.09836	0.288	0.9	PREPL	2.9
cg21643731	chr7	133545053	-0.3511	0.329	0.288	0.9	EXOC4	94.71
ch.13.84760847R	chr13	85862846	-0.315	0.2951	0.288	0.9		5.12
cg21359747	chr15	101420636	-0.1949	0.1825	0.288	0.9	ALDH1A3	4.07
cg08327106	chr8	85094842	-0.1565	0.1466	0.288	0.9	RALYL	4.23
cg10344245	chr4	114288822	-0.9842	0.922	0.288	0.9	ANK2	89.08
cg02330352	chr16	20975912	-0.2529	0.2369	0.288	0.9	DNAH3	94.63
cg21839588	chr3	129982902	-0.6515	0.6104	0.288	0.9	COL6A4P2	84.02
cg05184436	chrX	153050598	0.329	0.3082	0.288	0.9	SRPK3	93.75
cg18664918	chr10	129379138	-0.4658	0.4364	0.288	0.9		92.56
cg24352688	chrX	13751727	-0.5929	0.5554	0.288	0.9	TRAPPC2	86.08
cg14523574	chr1	36948570	-0.6027	0.5646	0.288	0.9	CSF3R	20.64
cg24194132	chr11	368966	-0.5965	0.5588	0.288	0.9	B4GALNT4	7.57
cg02537800	chr4	8376835	-0.07836	0.07341	0.288	0.9	ACOX3	98.6
cg20917241	chr13	110852526	-0.2911	0.2727	0.288	0.9	COL4A1	94
cg10220544	chr1	60171660	1.276	1.196	0.288	0.9	FGGY	44.23
cg05597181	chr16	88472944	0.3791	0.3552	0.288	0.9		94.29
cg14802771	chr2	232903780	-0.2466	0.2311	0.288	0.9	DIS3L2	94.12
cg05824218	chr17	38499096	-0.8985	0.8418	0.288	0.9	RARA	47.05
cg07248043	chr3	125314337	-0.06135	0.05748	0.288	0.9	OSBPL11	1.31
cg05309964	chr1	156182615	-0.1279	0.1198	0.288	0.9	PMF1	2.64
cg02448222	chr7	129007565	-0.3537	0.3314	0.288	0.9	AHCYL2	9.95
cg08072251	chr3	11033977	0.1244	0.1166	0.288	0.9	SLC6A1	2.31
cg07667295	chr14	64320118	1.796	1.682	0.288	0.9	SYNE2	11.95
cg11758943	chr12	56521594	0.1021	0.09564	0.288	0.9	ESYT1	2.22
cg01885503	chr16	54321848	-0.4642	0.4349	0.288	0.9	IRX3	18.83
cg17494781	chr6	31783482	0.09144	0.08568	0.288	0.9	HSPA1A	2.16
cg25589651	chr6	28891121	0.9522	0.8921	0.288	0.9	TRIM27	6.54
cg11139041	chr5	55033698	-0.5498	0.5152	0.288	0.9	DDX4	80.63
cg19416947	chr5	1761103	-0.8514	0.7977	0.288	0.9		67.18
cg12065272	chr1	245028125	0.1406	0.1317	0.288	0.9	HNRNPU	2.9
cg08184640	chr14	95624149	0.3601	0.3374	0.288	0.9	FLJ45244	3.06
cg21722785	chr17	8127367	0.8298	0.7775	0.288	0.9	C17orf44	70.47
cg17432267	chr11	122311446	-0.6523	0.6111	0.288	0.9		11.01
cg03449660	chr3	111732551	0.3233	0.3029	0.288	0.9	TAGLN3	3.3
cg04287574	chr1	201619622	-0.7214	0.6759	0.288	0.9	NAV1	6.56
cg21162344	chr9	132476894	0.3106	0.291	0.288	0.9	PRRX2	92.24
cg11164993	chrX	70288706	1.234	1.156	0.288	0.9	SNX12	39.3
cg17058475	chr11	68607737	-0.3372	0.316	0.288	0.9	CPT1A	7.15
cg05571063	chr16	86980091	-0.9978	0.9349	0.288	0.9		73.14
cg16377959	chr5	3511381	-0.3898	0.3652	0.288	0.9		93.95
cg20875159	chr12	114843714	0.3024	0.2833	0.288	0.9	TBX5	8.93
cg05643120	chr16	53738173	0.125	0.1171	0.288	0.9	FTO	3.41
cg20706583	chr20	3827235	0.3294	0.3086	0.288	0.9	MAVS	2.68
cg05005077	chr1	247276966	-0.526	0.4928	0.288	0.9	C1orf229	88.16
cg13229360	chr5	171882240	0.6671	0.6251	0.288	0.9	SH3PXD2B	75.57
cg09281891	chr14	106064508	0.08441	0.07909	0.288	0.9		97.88
cg24877616	chr13	112692119	0.4965	0.4652	0.288	0.9		85.32
cg25879705	chr15	25449481	-0.7578	0.71	0.288	0.9	SNORD115-17	82.8
cg20041152	chr15	88795689	-0.5078	0.4758	0.288	0.9	NTRK3	90.17
cg00308438	chr1	92329399	-0.898	0.8414	0.288	0.9	TGFBR3	90.48
cg13341432	chr15	81270714	-0.6595	0.618	0.288	0.9	MESDC2	90.64
cg15591837	chr6	36842614	0.1369	0.1282	0.288	0.9	PPIL1	3.37
cg02317738	chr5	7847407	-0.3476	0.3257	0.288	0.9	C5orf49	93.5
cg21370527	chr17	78954953	-0.06232	0.0584	0.288	0.9		1.77
cg04592958	chr19	5138093	-0.06618	0.06202	0.288	0.9	KDM4B	98.68
cg16267784	chr13	24449046	-0.7279	0.682	0.288	0.9	MIPEP	91.11
cg18944014	chr2	239799440	-0.3515	0.3294	0.288	0.9	TWIST2	91.13
cg18016139	chr11	2470969	-0.2328	0.2181	0.288	0.9	KCNQ1	93.73
cg17015853	chr4	113153576	-0.2536	0.2376	0.288	0.9	AP1AR	4.92
cg03668386	chr17	71189054	-0.8423	0.7893	0.288	0.9	COG1	12.83
cg09784428	chr10	134791450	-1.589	1.488	0.288	0.9		71.87
cg01223400	chr5	180235800	-1.278	1.197	0.288	0.9	MGAT1	59.82
cg25314111	chr5	178204356	-0.6179	0.579	0.288	0.9	AACSL	84.82
cg13085470	chr16	2033502	0.7572	0.7096	0.288	0.9	GFER	8.05
cg23117829	chr6	27146353	0.3536	0.3314	0.288	0.9		8.25
cg17516106	chr12	52388017	-0.2	0.1874	0.288	0.9	ACVR1B	97.44
cg25943061	chr5	172721147	0.09862	0.09242	0.288	0.9		2.55
cg06996147	chr13	112331836	-0.5306	0.4972	0.288	0.9		92.64
cg04949153	chr3	62704506	-0.7662	0.718	0.288	0.9	CADPS	35.18
cg05873889	chr13	44948152	0.2358	0.221	0.288	0.9	SERP2	3.81
cg03790324	chr7	76143302	-0.1513	0.1418	0.288	0.9	UPK3B	97.29
cg00206553	chr17	26574231	0.5829	0.5463	0.288	0.9	PPY2	80.03
cg15718162	chr19	47551509	-0.2167	0.2031	0.288	0.9	TMEM160	4.05
cg20058270	chr6	43149950	-0.3525	0.3304	0.288	0.9	CUL9	11.83
cg17840250	chr6	32822857	5.844	5.477	0.288	0.9	PSMB9	52.26
cg21182616	chr4	1363182	-0.8313	0.779	0.288	0.9	KIAA1530	85.67
cg24698875	chr12	48152585	-0.1623	0.1521	0.288	0.9	RAPGEF3	1.69
cg20407665	chr10	3193265	-0.2296	0.2151	0.288	0.9	PITRM1	96.6
cg08117800	chr6	26195697	0.1199	0.1124	0.288	0.9		2.61
cg24859375	chr12	7121914	-0.2219	0.2079	0.288	0.9	LPCAT3	95.7
cg08737421	chr14	65569903	0.1187	0.1112	0.288	0.9	MAX	3.52
cg21839913	chr12	122238038	-0.05412	0.05072	0.288	0.9	LOC338799	1.59
cg08357120	chr2	105413372	-0.4237	0.397	0.288	0.9		92.44
cg16906375	chr10	99447073	-0.3539	0.3317	0.288	0.9	AVPI1	4.91
cg11143876	chr1	3376815	-0.7862	0.7368	0.288	0.9	ARHGEF16	74.36
cg05925497	chr11	100734094	1.345	1.261	0.288	0.9	FLJ32810	23.6
cg13850355	chr4	47034939	0.2845	0.2666	0.288	0.9	GABRB1	9.44
cg07539244	chr19	39756539	-0.7427	0.696	0.288	0.9		76.18
cg07473599	chr14	93674967	-1.489	1.396	0.288	0.9	UBR7	78.79
cg03945320	chr16	733905	0.7713	0.7228	0.288	0.9	JMJD8	2.35
cg24419099	chr11	47270565	0.3317	0.3108	0.288	0.9	NR1H3	5.14
cg08597719	chr7	157528576	-0.5741	0.538	0.288	0.9	PTPRN2	82.9
cg01195198	chr18	18692028	0.4462	0.4182	0.288	0.9	ROCK1	6.66
cg12736937	chr8	144329131	0.05493	0.05147	0.288	0.9	ZFP41	1.36
cg10660854	chr3	18092051	-0.9223	0.8644	0.288	0.9		90.18
cg12113740	chr18	52625368	-0.4204	0.394	0.288	0.9	CCDC68	93.65
cg20567785	chr12	129456496	-1.178	1.104	0.288	0.9	GLT1D1	37.52
cg18128887	chr1	24861708	-1.336	1.252	0.288	0.9	RCAN3	27.24
cg07475890	chr11	64013837	0.3413	0.3199	0.288	0.9	PPP1R14B	4.55
cg09038347	chrX	74148762	-0.6438	0.6033	0.288	0.9		87.76
cg24936467	chr6	29598417	-0.344	0.3224	0.288	0.9	GABBR1	92.89
cg12821539	chr13	100642775	0.2204	0.2065	0.288	0.9		4.43
cg03399905	chr15	79576060	-0.2554	0.2394	0.288	0.9	ANKRD34C	4.22
cg06597413	chr11	69251883	-0.6806	0.6379	0.288	0.9		68.24
cg17643109	chr11	118443023	0.1116	0.1046	0.288	0.9	ARCN1	3.04
cg02436605	chr8	146125223	-0.306	0.2867	0.289	0.9	ZNF250	93.16
cg06366189	chr1	167684427	0.1255	0.1176	0.289	0.9		3.52
cg01422260	chr4	131011788	0.2429	0.2277	0.289	0.9		95.94
cg09483781	chr19	9929951	-0.1348	0.1263	0.289	0.9	FBXL12	2.81
cg01290710	chr19	40889978	-0.8476	0.7944	0.289	0.9	HIPK4	75.03
cg00694315	chr7	142918234	-0.2994	0.2806	0.289	0.9	TAS2R40	94.43
cg11849703	chr5	176523356	-0.9625	0.902	0.289	0.9	FGFR4	74.49
cg00544557	chr21	39578742	-0.4812	0.451	0.289	0.9	DSCR10	86.48
cg13074209	chr16	88923481	0.4178	0.3916	0.289	0.9	TRAPPC2L	4.26
cg25015038	chr14	89604062	1.143	1.072	0.289	0.9		74.52
cg23977954	chr1	145039929	-0.2293	0.2149	0.289	0.9	PDE4DIP	4.31
cg14753599	chr10	88728361	0.9014	0.8448	0.289	0.9	C10orf116	20.33
cg00943269	chr8	12550523	-0.2887	0.2706	0.289	0.9		91.47
cg12762799	chr12	8693542	-0.7563	0.7088	0.289	0.9	CLEC4E	13.93
cg16636054	chr3	183862978	-0.4401	0.4125	0.289	0.9	EIF2B5	85.01
cg27467383	chr22	38073472	0.1593	0.1493	0.289	0.9	LGALS1	2.42
cg14617448	chr9	138852499	0.1214	0.1138	0.289	0.9	UBAC1	2.32
cg25750404	chr12	6579648	0.275	0.2577	0.289	0.9	VAMP1	3.68
cg16050775	chr3	24541127	-0.6699	0.6279	0.289	0.9		90.1
cg12727358	chr3	53839610	2.322	2.176	0.289	0.9	CACNA1D	85.84
cg10937302	chr11	33037916	0.4886	0.458	0.289	0.9	DEPDC7	7.96
cg19917298	chr2	71686203	0.3942	0.3694	0.289	0.9	DYSF	91.85
cg24867601	chr7	104758865	-0.2267	0.2125	0.289	0.9	SRPK2	94.09
cg11143148	chr14	91283255	0.8593	0.8054	0.289	0.9	TTC7B	60.71
cg05159799	chr17	78043031	-0.485	0.4546	0.289	0.9	CCDC40	12.45
cg04844495	chr1	179050404	0.5337	0.5002	0.289	0.9	TOR3A	87.38
cg22937172	chr2	240168862	0.256	0.24	0.289	0.9	HDAC4	94.11
cg18371750	chr5	175112799	-0.3331	0.3122	0.289	0.9	HRH2	90.97
cg00626422	chr7	22894849	0.5605	0.5254	0.289	0.9	SNORD93	8.15
cg00007064	chr9	124974153	-0.2611	0.2448	0.289	0.9	LHX6	93.49
cg25067162	chr17	41277974	-1.899	1.78	0.289	0.9	BRCA1	38.58
ch.20.44558307R	chr20	45124900	0.07905	0.07409	0.289	0.9		1.91
cg16844403	chr12	49372180	-0.1072	0.1004	0.289	0.9	WNT1	2.01
cg21672339	chr12	49319475	-0.2625	0.2461	0.289	0.9	FKBP11	5.28
cg05790658	chr4	143748032	-0.4022	0.377	0.289	0.9	INPP4B	92.61
cg12108029	chr8	126010861	1.084	1.016	0.289	0.9	SQLE	4.64
cg20691612	chr5	66392514	-1.188	1.114	0.289	0.9	MAST4	87.76
cg11673092	chr10	23216727	-0.3275	0.307	0.289	0.9	ARMC3	5.77
cg21422361	chr7	1884392	1.21	1.134	0.289	0.9	MAD1L1	82.02
cg00733324	chr14	67845244	-0.7239	0.6785	0.289	0.9	EIF2S1	91.95
cg27016592	chr3	67747930	-0.2757	0.2585	0.289	0.9		93.55
cg03851515	chr7	19800822	-0.2978	0.2792	0.289	0.9	TMEM196	92.76
cg15541049	chr10	5931975	-0.08864	0.08308	0.289	0.9	ANKRD16	1.89
cg18222240	chr10	124213527	-0.8989	0.8426	0.289	0.9	ARMS2	86.7
cg20342458	chr2	52695221	-0.2573	0.2411	0.289	0.9		92.3
cg16988637	chr2	60782623	0.1932	0.1811	0.289	0.9		4.45
cg10503298	chr4	1217221	-0.07374	0.06912	0.289	0.9	CTBP1	98.08
cg21944219	chr1	67523185	-1.156	1.083	0.289	0.9		84.16
cg04294990	chr17	20943806	1.087	1.019	0.289	0.9	USP22	15.31
cg07925670	chr17	7253489	-1.727	1.619	0.289	0.9	ACAP1	38.22
cg07927308	chr16	84886961	-0.5591	0.5241	0.289	0.9	CRISPLD2	87.56
cg05480623	chr6	32815009	1.399	1.311	0.289	0.9	TAP1	91.08
cg20328456	chr6	32121113	-1.251	1.173	0.289	0.9	PPT2	47.76
cg01844751	chr1	2827681	-0.349	0.3271	0.289	0.9		94.15
cg02432009	chr6	28881574	-1.054	0.9878	0.289	0.9	TRIM27	91.04
cg18864804	chr10	117642441	-0.6858	0.6429	0.289	0.9	ATRNL1	86.56
cg11600470	chr12	34443659	-0.8664	0.8122	0.289	0.9		72.89
cg15565409	chrX	118533172	0.5607	0.5256	0.289	0.9	SLC25A43	29.13
cg09533178	chr19	55630336	-1.38	1.294	0.289	0.9	PPP1R12C	26.45
cg14927519	chr7	28450696	-0.3918	0.3673	0.289	0.9	CREB5	11.99
cg25519654	chr2	99774805	-0.3258	0.3054	0.289	0.9	LIPT1	94.06
cg21712831	chr8	95003548	0.5381	0.5044	0.289	0.9		7.24
cg13628006	chr10	34446040	-0.8284	0.7766	0.289	0.9	PARD3	91.65
cg15485728	chr9	79521359	0.3525	0.3305	0.289	0.9	PRUNE2	7.05
cg26627705	chr2	89060884	-1.139	1.068	0.289	0.9		81.05
cg27177808	chr1	162527478	-0.4166	0.3905	0.289	0.9		93.66
cg05327068	chr15	34634045	0.9829	0.9215	0.289	0.9	NOP10	55.48
cg20735242	chr11	36062297	-0.62	0.5813	0.289	0.9	LDLRAD3	91.58
cg18187587	chr20	36156316	0.09553	0.08955	0.289	0.9	BLCAP	2.34
cg04757243	chr3	133648823	-0.2985	0.2799	0.289	0.9	C3orf36	93.44
cg13581111	chr9	2016262	0.282	0.2643	0.289	0.9	SMARCA2	3.69
cg08213909	chr5	112417701	-0.3265	0.306	0.289	0.9	MCC	91.84
cg07713361	chr22	36649144	0.3432	0.3217	0.289	0.9	APOL1	5.53
cg26474620	chr7	116594430	-0.2101	0.1969	0.289	0.9	ST7	5.76
cg27430182	chr3	126195181	0.1814	0.1701	0.289	0.9	ZXDC	2.98
cg22239534	chr22	37102115	1.025	0.9606	0.289	0.9		74.72
cg13766687	chr3	57200331	-0.472	0.4425	0.289	0.9	IL17RD	91.1
cg06010032	chr8	139508813	-0.5013	0.4699	0.289	0.9	FAM135B	13.92
cg12084124	chr19	9695271	0.1	0.09376	0.289	0.9	ZNF121	2.27
cg14335429	chr8	42342083	0.5074	0.4757	0.289	0.9	SLC20A2	88.27
cg07212894	chr3	50243021	-0.1923	0.1802	0.289	0.9	SLC38A3	3.11
cg06219337	chr17	1278466	0.5605	0.5255	0.289	0.9	YWHAE	84.56
cg11772020	chr6	43806470	1.394	1.307	0.289	0.9		52.52
cg21747559	chr8	16881966	-1.079	1.011	0.289	0.9		89.04
cg16534103	chr4	166300252	0.126	0.1181	0.289	0.9	CPE	2.25
cg13509954	chr10	30638275	-0.06305	0.05911	0.289	0.9	MTPAP	1.88
cg14824382	chr8	144680115	-0.323	0.3028	0.289	0.9	EEF1D	5.22
cg13666232	chr2	229048814	-0.756	0.7088	0.289	0.9		84.87
cg20591353	chr4	4171354	-0.08167	0.07657	0.289	0.9		98.04
cg25391948	chr2	110002941	-1.665	1.561	0.289	0.9	SH3RF3	87.74
cg25828334	chr19	18545568	-0.5259	0.4931	0.289	0.9	ISYNA1	84.28
cg25043477	chr11	77531843	0.4227	0.3963	0.289	0.9	C11orf67	3.4
cg16973606	chr2	71295167	-0.1066	0.09991	0.289	0.9	NAGK	3.56
cg21814185	chr4	189968231	-0.8695	0.8152	0.289	0.9		89.58
cg10954392	chr2	111436307	-0.2014	0.1889	0.289	0.9	BUB1	4.3
cg03162131	chr11	82905106	-0.2673	0.2507	0.289	0.9	ANKRD42	3.88
cg01424263	chr10	77221564	0.3805	0.3568	0.289	0.9		91.06
cg13883633	chr15	41951695	-1.069	1.002	0.289	0.9	MGA	57.55
ch.15.206373F	chr15	31208223	0.8224	0.7711	0.289	0.9	MTMR15	11.95
cg24851651	chr11	66362959	6.537	6.129	0.289	0.9	CCS	51.33
cg23127291	chr16	57563324	-1.059	0.993	0.289	0.9	CCDC102A	79.34
cg02344477	chr3	155422971	4.271	4.005	0.289	0.9	PLCH1	80.01
cg05920454	chr12	6310391	0.579	0.5429	0.289	0.9	CD9	7.62
cg11448996	chr13	24734875	0.09033	0.08469	0.289	0.9	SPATA13	1.97
cg08528231	chr16	12997261	-0.3527	0.3307	0.289	0.9	SHISA9	6.98
cg00224671	chr9	133884384	0.7087	0.6644	0.289	0.9	LAMC3	7.5
cg19481287	chr5	172750923	-0.8542	0.8009	0.289	0.9	STC2	68.39
cg05049280	chr1	110155535	0.5308	0.4977	0.289	0.9	GNAT2	82.78
cg03950785	chrX	136630705	-0.5334	0.5001	0.289	0.9		20.42
cg15211864	chr11	68531232	-0.2141	0.2007	0.289	0.9	CPT1A	95.04
cg05363081	chr10	133508442	-0.4896	0.459	0.289	0.9		91.3
cg13308525	chr11	1785414	-0.0639	0.05991	0.289	0.9	HCCA2	1.55
cg23897749	chr8	65491200	0.2845	0.2667	0.289	0.9	LOC401463	4.11
cg16499097	chr5	95659536	0.6653	0.6238	0.289	0.9		83.54
cg05240855	chr2	113734107	0.5246	0.4918	0.289	0.9	IL1F9	87.44
cg07718244	chr19	50413083	-0.5464	0.5124	0.289	0.9	NUP62	86.84
cg04499325	chr7	37960317	0.4551	0.4267	0.289	0.9	EPDR1	4.42
cg15725228	chr1	36916178	-0.09099	0.08532	0.289	0.9	OSCP1	3.19
cg27495617	chr16	89160041	0.1356	0.1271	0.289	0.9	ACSF3	2.6
cg11375458	chr2	177003996	-0.326	0.3057	0.289	0.9		4.26
cg14541800	chr9	137111819	-0.4069	0.3815	0.289	0.9		93.54
cg04643822	chr4	82965250	0.7309	0.6854	0.289	0.9		5.91
cg13562816	chr12	91566283	-1.156	1.084	0.289	0.9	DCN	89.11
cg09147401	chr8	140937286	-0.3682	0.3452	0.289	0.9	TRAPPC9	93.82
cg07135237	chr10	21808126	0.4819	0.4519	0.289	0.9	C10orf140	8.77
cg00872677	chr22	50493126	0.3315	0.3109	0.289	0.9	TTLL8	94.24
cg00543944	chr4	123524574	0.5901	0.5533	0.289	0.9		84.79
cg14825312	chrX	154002826	-0.2858	0.268	0.289	0.9	DKC1	94.27
cg26014739	chr2	134945540	-0.2752	0.258	0.289	0.9		94.41
cg14361586	chr7	128547658	-1.018	0.9549	0.289	0.9	KCP	87.42
cg13858975	chr15	52016644	-0.8768	0.8222	0.289	0.9	LYSMD2	90.38
cg06289882	chrX	129535465	1.126	1.055	0.289	0.9	RBMX2	36.54
cg10914192	chr5	158531879	-0.5743	0.5385	0.289	0.9		9.61
cg00662122	chr8	105601696	-0.1386	0.1299	0.289	0.9	LRP12	3.44
cg20775370	chr1	228473933	0.4714	0.4421	0.289	0.9	OBSCN	88.41
cg25962286	chr2	172968752	0.1075	0.1008	0.289	0.9	DLX2	2.64
cg23508786	chr21	34775291	0.813	0.7624	0.289	0.9	IFNGR2	17.16
cg06089684	chr1	63783375	0.33	0.3094	0.289	0.9		7.59
cg07286253	chr5	111496047	-0.2552	0.2393	0.289	0.9	SNORA13	93.96
cg07089235	chr4	141294546	-0.1194	0.112	0.289	0.9	SCOC	3.36
cg04011368	chr2	241586870	-4.18	3.92	0.289	0.9		76.36
cg15122117	chr7	139872929	-1.278	1.199	0.289	0.9	JHDM1D	87.36
cg03344043	chr4	140217675	0.3221	0.3021	0.289	0.9	NDUFC1	89.27
cg14633742	chr9	98032587	-0.8222	0.7711	0.289	0.9	FANCC	92.51
cg08465346	chr12	54441458	-0.4945	0.4637	0.289	0.9	HOXC4	8.5
cg18458730	chr20	31755784	0.5333	0.5001	0.289	0.9	C20orf70	86.46
cg26313599	chr11	6291951	1.706	1.6	0.289	0.9	CCKBR	70.12
cg07329532	chr6	1766632	0.3005	0.2818	0.289	0.9	GMDS	92.99
cg04454807	chr7	109600425	0.272	0.2551	0.289	0.9	EIF3IP1	93.13
cg23254346	chr17	12899395	0.211	0.1979	0.289	0.9	ELAC2	94.84
cg24290751	chr8	2003835	-0.4934	0.4627	0.289	0.9	MYOM2	88.05
cg00465413	chr20	61288142	-0.6299	0.5907	0.289	0.9	SLCO4A1	86.13
cg23994888	chr1	6052642	0.4074	0.3821	0.289	0.9	NPHP4	3.2
cg17905188	chr4	129610418	-1.041	0.9761	0.289	0.9		88.24
cg12644696	chr2	197458104	-0.1001	0.09388	0.289	0.9	HECW2	2.11
cg01824095	chrX	40481859	-0.8323	0.7805	0.289	0.9		91.23
cg13449787	chr7	138818186	-0.1535	0.1439	0.289	0.9	TTC26	4.02
cg23551455	chr17	80977010	0.3713	0.3482	0.289	0.9	B3GNTL1	91.46
cg20239381	chr11	590115	0.8983	0.8424	0.289	0.9	PHRF1	81.52
cg13200990	chr14	74960107	0.2859	0.2681	0.289	0.9	NPC2	4.98
cg22819369	chr10	50863204	-0.8967	0.841	0.289	0.9	CHAT	66.87
cg23012654	chr14	97493395	3.669	3.441	0.289	0.9		84.68
cg05911774	chrX	99899345	0.8642	0.8105	0.289	0.9	SRPX2	89.04
cg06667703	chrX	105854952	-0.4937	0.463	0.289	0.9	CXorf57	10.33
cg00064255	chr1	90100012	0.3206	0.3007	0.289	0.9	LRRC8C	5.27
cg02004418	chr2	45236740	0.4488	0.4209	0.289	0.9	SIX2	2.86
cg05380558	chr19	5905215	-0.6639	0.6226	0.289	0.9	VMAC	33.81
ch.2.145029987F	chr2	145313517	0.07138	0.06694	0.289	0.9		1.55
cg10859681	chr6	32040377	-0.684	0.6415	0.289	0.9	TNXB	91.41
cg01144344	chr5	17354521	-0.507	0.4755	0.289	0.9		92.27
cg21447717	chr3	197228950	0.7244	0.6794	0.289	0.9		73.56
cg03811533	chr7	100860907	-0.1167	0.1094	0.289	0.9	PLOD3	3.66
cg02343467	chr2	172183898	-0.2728	0.2558	0.289	0.9	METTL8	94.87
cg17972213	chr1	101704898	0.8971	0.8413	0.289	0.9	S1PR1	70.49
cg01492538	chr7	2774543	-0.6648	0.6235	0.289	0.9	GNA12	11.19
cg09446329	chr12	69632231	0.623	0.5843	0.289	0.9	CPSF6	86.47
cg18422852	chr14	23358931	0.3927	0.3683	0.289	0.9		89.21
cg23978866	chr2	47230407	0.3887	0.3645	0.289	0.9	TTC7A	91.02
cg07750130	chr7	1708114	-0.8833	0.8285	0.289	0.9		86.39
cg17142664	chr7	110906785	-1.267	1.188	0.289	0.9	IMMP2L	84.67
cg23494874	chr4	83812516	-0.05442	0.05104	0.289	0.9	SEC31A	1.33
cg02207610	chr19	55628570	-0.1935	0.1815	0.289	0.9	PPP1R12C	4.94
cg02065293	chr2	1928480	-1.105	1.036	0.289	0.9	MYT1L	87.91
cg01575652	chr22	38077606	0.5968	0.5597	0.289	0.9		78.47
cg03578041	chr15	71147307	0.6126	0.5745	0.289	0.9	LARP6	28.43
cg11768148	chr6	56910312	-1.109	1.04	0.289	0.9	KIAA1586	87.7
cg11406340	chr10	1071573	-0.2739	0.2569	0.289	0.9	C10orf110	92.65
cg04391401	chr12	114219823	-0.4786	0.4489	0.289	0.9		90.87
cg25862684	chr15	101142576	0.06773	0.06352	0.289	0.9	LINS1	2.02
cg07315693	chr11	118135203	-0.4322	0.4053	0.289	0.9	MPZL2	12.78
cg22891539	chr10	133644760	-0.7495	0.7029	0.289	0.9		47.95
cg03514086	chr12	118313817	-0.656	0.6152	0.289	0.9	KSR2	30.3
cg10095533	chr16	88565080	-0.476	0.4464	0.289	0.9	ZFPM1	95.56
cg00187635	chr16	83986795	0.3474	0.3258	0.289	0.9	OSGIN1	6.89
cg27465531	chrX	21857712	-0.5566	0.5221	0.289	0.9	MBTPS2	20.14
cg26308133	chr19	8809360	0.2076	0.1947	0.289	0.9	ACTL9	95.13
cg22757447	chr18	22006316	-0.2387	0.2239	0.289	0.9	IMPACT	4.87
cg21867891	chr18	56529835	-0.3477	0.3261	0.289	0.9	ZNF532	93.24
cg11056234	chr2	53004359	-0.7839	0.7353	0.289	0.9		90
cg12971694	chr9	35618412	-0.7694	0.7216	0.289	0.9	CD72	24.68
cg27373387	chr2	10592414	-0.2271	0.213	0.289	0.9		94.4
cg21634331	chr19	12985203	-0.8589	0.8056	0.289	0.9	MAST1	87.06
cg27296308	chr2	9556116	0.3599	0.3375	0.289	0.9	ITGB1BP1	89.7
cg01607258	chr19	13865805	0.4766	0.447	0.289	0.9	CCDC130	79.22
cg05308424	chr7	4800594	-0.4255	0.3991	0.289	0.9	FOXK1	89.37
cg19620383	chr15	60860767	-0.617	0.5787	0.289	0.9	RORA	58.73
cg07363212	chr1	2808880	-0.3811	0.3575	0.289	0.9		92.06
cg05138776	chr5	1872998	-1.226	1.15	0.289	0.9		87.18
cg03912887	chr6	7107791	-0.08404	0.07883	0.289	0.9	RREB1	2.21
cg14620352	chr6	28041378	-0.4199	0.3939	0.289	0.9		91.35
cg22217176	chr18	76989263	-0.8952	0.8397	0.289	0.9	ATP9B	90.06
cg18553589	chr11	126017517	-0.2977	0.2792	0.289	0.9		93.17
cg03545548	chr3	167320581	-0.5734	0.5378	0.289	0.9	WDR49	91.54
cg22518373	chr17	77076358	0.3652	0.3425	0.289	0.9	ENGASE	91.04
cg21567971	chr6	164526833	-1.407	1.32	0.289	0.9		84.85
cg00240880	chr20	43343233	-0.3609	0.3385	0.289	0.9	WISP2	93.18
cg18153060	chr12	52779793	-0.2934	0.2752	0.289	0.9	KRT84	93.08
cg19684207	chr21	40759686	-2.049	1.922	0.289	0.9	WRB	17.45
ch.11.1823407F	chr11	85192445	0.4818	0.4519	0.289	0.9	DLG2	6.87
cg10443971	chr11	47287606	-0.4712	0.442	0.289	0.9	NR1H3	90.34
cg24243879	chr10	76614628	0.9263	0.8689	0.289	0.9	MYST4	17.65
cg13327384	chr5	4101090	-1.126	1.056	0.289	0.9		81.71
cg04332545	chr22	30988090	0.1638	0.1536	0.289	0.9	PES1	2.69
cg01764559	chr11	8337383	0.7805	0.7322	0.289	0.9		87.53
cg19946699	chr21	40817645	-1.332	1.25	0.289	0.9	SH3BGR	23.45
cg17397955	chr4	56915347	0.1431	0.1342	0.289	0.9		1.37
cg12071044	chr7	157537120	-0.3177	0.298	0.289	0.9	PTPRN2	92.98
cg18234543	chr11	116767019	-0.373	0.3499	0.289	0.9	SIK3	93.93
cg07185041	chr6	31845721	-0.5802	0.5442	0.289	0.9	SLC44A4	89.04
cg19314882	chr11	117391953	0.4243	0.398	0.289	0.9	DSCAML1	90.91
cg13433446	chr9	128170534	0.9493	0.8905	0.289	0.9		3.11
cg27400070	chr15	40650962	-0.1233	0.1157	0.289	0.9	DISP2	3.56
cg02712224	chr12	114834201	-0.2881	0.2703	0.289	0.9	TBX5	7.56
cg15563309	chr19	1357758	-0.1191	0.1118	0.289	0.9	MUM1	97.73
cg18493502	chr6	133084805	-0.4994	0.4684	0.289	0.9	VNN2	88.33
cg21565368	chr11	85437579	-0.9839	0.9231	0.289	0.9	SYTL2	89.08
cg02113055	chr10	45072520	-6.74	6.323	0.289	0.9		52.28
cg07724896	chr10	29780678	-2.766	2.595	0.289	0.9	SVIL	80.94
cg25732104	chr1	35220710	-0.6463	0.6063	0.289	0.9	GJB5	88.38
cg21327887	chr17	43971928	-0.3189	0.2992	0.289	0.9	MAPT	3.56
cg24367840	chr2	162197869	-1.775	1.665	0.289	0.9	PSMD14	91.79
cg18960629	chr17	36585452	-0.6644	0.6233	0.289	0.9		13.4
cg00487159	chr16	11349568	0.5685	0.5333	0.289	0.9	SOCS1	5.49
cg26624118	chr11	57283450	-0.1604	0.1504	0.289	0.9	SLC43A1	4.26
cg06606386	chr19	13947469	-0.4964	0.4657	0.289	0.9	MIR27A	9.77
cg22798984	chr14	52456142	0.1835	0.1721	0.289	0.9	C14orf166	3.65
cg06321336	chr16	29684703	0.7834	0.735	0.289	0.9		69.22
cg15747838	chr11	64851951	-0.2074	0.1946	0.289	0.9	ZFPL1	4.92
cg10959498	chr10	65000809	-1.274	1.195	0.289	0.9	JMJD1C	84.41
cg06175036	chr4	846732	-0.06441	0.06043	0.289	0.9	GAK	98.52
cg15630394	chr12	108715244	-1.363	1.279	0.289	0.9	CMKLR1	80.32
cg03598185	chr19	1915311	0.1676	0.1572	0.289	0.9	SCAMP4	96.74
cg06710083	chr13	38266208	-0.7869	0.7383	0.289	0.9	TRPC4	90.48
cg13262752	chr1	54355695	-0.1333	0.1251	0.289	0.9	YIPF1	3.28
cg18182039	chr12	93165808	-1.663	1.56	0.289	0.9	PLEKHG7	81.31
cg25637966	chr11	117950329	-0.6957	0.6528	0.289	0.9	TMPRSS4	75.45
cg19700787	chr6	3997547	-0.9711	0.9111	0.289	0.9		89.25
cg17453374	chr1	54359880	-0.588	0.5517	0.289	0.9	DIO1	77.71
cg00281837	chr2	231855218	-1.075	1.008	0.289	0.9		46.97
cg02426410	chr4	57253603	0.173	0.1623	0.289	0.9	AASDH	2.95
cg07842593	chr16	30457166	-0.1617	0.1517	0.289	0.9	SEPHS2	3.11
cg14569415	chr2	220363584	0.1238	0.1162	0.289	0.9	GMPPA	2.11
cg21287054	chr19	54928012	-1.292	1.212	0.289	0.9	TTYH1	18.87
cg25580306	chr22	42017000	0.04618	0.04333	0.289	0.9	XRCC6	1.44
cg27314249	chr18	6834653	0.3492	0.3277	0.289	0.9	ARHGAP28	90.42
cg12527677	chr5	133984389	0.31	0.2908	0.289	0.9	SEC24A	2.8
cg26124596	chr12	132970851	-2.67	2.505	0.289	0.9		31.84
cg22695779	chr6	33313437	0.6111	0.5734	0.289	0.9		80.91
cg23344338	chr4	151231429	-0.7613	0.7143	0.289	0.9	LRBA	92.4
cg25320763	chr2	72109825	-1.927	1.808	0.289	0.9		91.64
cg20733077	chr13	50700845	1.604	1.505	0.289	0.9	DLEU2	65.92
cg19880751	chr10	72362618	-0.4929	0.4624	0.289	0.9	PRF1	29.43
cg08154437	chr19	17008650	-0.06961	0.06532	0.289	0.9	CPAMD8	2.37
cg12483561	chr17	72920385	-0.2261	0.2121	0.289	0.9	OTOP2	5.23
cg24200175	chr11	85668951	-0.2814	0.264	0.289	0.9	PICALM	95.36
cg14939553	chr3	46502652	-0.3595	0.3373	0.289	0.9	LTF	93.14
cg18362448	chr19	18544419	-1.821	1.709	0.289	0.9	SSBP4	41.08
cg04660410	chr3	38036034	-0.1377	0.1292	0.289	0.9	VILL	3.42
cg25556905	chr14	24803925	-0.1324	0.1242	0.289	0.9	ADCY4	2.36
cg10392420	chr4	174313503	-1.052	0.9876	0.289	0.9	SCRG1	90.44
cg14253939	chr1	228674594	-0.1074	0.1008	0.289	0.9	RNF187	2.75
cg02110141	chr10	99530944	-0.3249	0.3049	0.289	0.9	SFRP5	6.56
cg24837653	chr19	4849101	0.4124	0.3869	0.289	0.9	PLIN3	92.55
cg17217189	chr17	47074655	-0.08744	0.08205	0.289	0.9	IGF2BP1	2.46
cg22440951	chr1	226420174	-0.9466	0.8882	0.289	0.9	LIN9	89.32
cg00133811	chr2	149793702	0.5334	0.5005	0.289	0.9	KIF5C	81.95
cg04684014	chr2	43632955	-0.5049	0.4738	0.289	0.9	THADA	93.17
cg20579564	chr8	145771885	-0.5287	0.4961	0.289	0.9	KIAA1688	85.03
cg08458637	chr1	231747906	0.8488	0.7965	0.289	0.9	TSNAX-DISC1	77.12
cg04819149	chr5	180670995	-0.5593	0.5248	0.289	0.9	GNB2L1	3.18
cg21882808	chr5	173415533	-0.5085	0.4771	0.289	0.9	C5orf47	78.86
cg21205803	chr2	211346899	-0.761	0.7141	0.289	0.9	CPS1	89.85
cg10281977	chr14	105070864	-0.3144	0.295	0.289	0.9	TMEM179	5.12
cg14442408	chr21	33785412	-0.6721	0.6306	0.289	0.9	C21orf63	20.22
cg12213260	chr1	240254266	-1.515	1.421	0.289	0.9	FMN2	56.19
cg27355653	chr15	89940260	-1.59	1.492	0.289	0.9	LOC254559	24.29
cg05906620	chr10	69523794	0.08307	0.07795	0.289	0.9		2.3
cg14145194	chr19	10450022	0.4565	0.4284	0.289	0.9	ICAM3	24.48
cg01878708	chr2	227555410	-1.413	1.326	0.289	0.9		64.02
cg20783352	chrX	150070844	-0.6342	0.5951	0.289	0.9		80.02
cg10195415	chr17	73887371	-0.1108	0.104	0.289	0.9	TRIM65	98.45
cg20341942	chr2	43823139	0.1295	0.1216	0.289	0.9	THADA	2.03
cg01666244	chr13	111567833	-0.1888	0.1772	0.289	0.9	ANKRD10	4.19
cg02089916	chr3	120558040	-1.876	1.761	0.289	0.9		40.48
cg25710298	chr2	286830	-1.522	1.428	0.289	0.9	FAM150B	39.21
cg11843948	chr7	5410861	-0.06493	0.06093	0.289	0.9	TNRC18	98.48
cg05035061	chr16	85028831	0.5704	0.5353	0.289	0.9	ZDHHC7	72.25
cg22608646	chr17	76565037	-0.6368	0.5976	0.289	0.9	DNAH17	61.68
cg07437737	chr10	29878823	-0.6078	0.5704	0.289	0.9	SVIL	87.5
cg01740002	chr2	45475777	-0.4438	0.4165	0.289	0.9		91.84
cg07669793	chr12	7282654	-0.08283	0.07773	0.289	0.9	CLSTN3	2.49
cg06520450	chr3	189507396	-0.5077	0.4764	0.289	0.9	TP63	91
cg19200515	chr6	45609499	-0.2359	0.2214	0.289	0.9		94.74
cg06028870	chr6	20751421	-0.6251	0.5866	0.289	0.9	CDKAL1	90.96
cg08371160	chr22	39152076	0.06758	0.06343	0.289	0.9	UNC84B	2.16
cg00767948	chr3	61940979	-1.269	1.191	0.289	0.9	PTPRG	85.27
cg18041277	chr8	57030824	1.951	1.831	0.289	0.9		71.88
cg00728398	chr1	37980699	0.2839	0.2664	0.289	0.9	MEAF6	3.25
cg05185311	chr16	84256194	-0.2588	0.2429	0.289	0.9	KCNG4	93.59
cg01443440	chr11	119252448	0.099	0.09291	0.289	0.9	USP2	2.06
cg04058281	chr5	980580	-1.274	1.196	0.289	0.9		81.45
cg09454725	chr5	38462493	0.348	0.3266	0.289	0.9	EGFLAM	92.17
cg08936487	chr6	3224596	-1.39	1.305	0.289	0.9	TUBB2B	83.93
cg00040466	chr6	168918597	-0.8698	0.8164	0.289	0.9	SMOC2	66.01
cg02319067	chr16	29757461	0.1564	0.1468	0.289	0.9	C16orf54	4.08
cg23437742	chr11	62573148	0.2117	0.1987	0.289	0.9	NXF1	3.12
cg26094150	chr5	79378871	-0.1799	0.1689	0.289	0.9	THBS4	3.73
cg05638883	chr1	211589139	-1.069	1.003	0.289	0.9	C1orf97	86.7
cg25683662	chr1	245771036	-1.041	0.9769	0.289	0.9	KIF26B	71.96
cg11942541	chr20	44035138	0.7228	0.6784	0.289	0.9	DBNDD2	4.38
cg10762517	chr2	621426	-0.2856	0.2681	0.289	0.9		94.33
ch.7.118285014F	chr7	118497780	0.3377	0.3169	0.289	0.9		7.57
cg08387426	chr16	14042426	-0.3075	0.2886	0.289	0.9	ERCC4	94.24
cg14476756	chr9	136243436	0.7915	0.7428	0.289	0.9	C9orf96	20.37
cg26402555	chr14	105750534	0.2077	0.1949	0.289	0.9	BRF1	3.8
cg08022436	chr2	155555414	-0.4	0.3754	0.289	0.9	KCNJ3	10.19
cg26844633	chr15	40635904	-1.351	1.268	0.289	0.9		57.97
cg12408777	chrX	18448417	-1.287	1.208	0.289	0.9	CDKL5	87.06
cg00455362	chr15	74239538	-0.489	0.4589	0.289	0.9	LOXL1	87.04
cg25306511	chr2	1667492	-0.4477	0.4202	0.289	0.9	PXDN	88.77
cg20291091	chrX	100806034	0.6784	0.6367	0.289	0.9	ARMCX1	27.26
cg08164961	chr17	60218428	-0.4398	0.4128	0.289	0.9		90.48
cg20134151	chr6	150463500	-0.5429	0.5096	0.289	0.9	PPP1R14C	10.16
cg14535531	chr18	52258182	-1.82	1.708	0.289	0.9	C18orf26	43.98
cg14647451	chr4	66534040	-0.4898	0.4597	0.289	0.9	EPHA5	18.61
cg16322149	chr14	69865001	-0.1027	0.09636	0.289	0.9	ERH	2.64
cg24528866	chr2	190926986	-1.108	1.04	0.289	0.9	MSTN	90.06
cg21455901	chr13	21012516	1.544	1.449	0.289	0.9	CRYL1	60.32
cg24634471	chr8	143751801	6.61	6.204	0.289	0.9	JRK	41.62
cg09755039	chr1	161129745	-0.1142	0.1072	0.289	0.9	USP21	3.12
cg13622920	chr5	55809397	-0.2767	0.2597	0.289	0.9		93.5
cg02479816	chr19	9273931	0.3561	0.3342	0.289	0.9	ZNF317	91.8
cg01505700	chr17	4853232	0.2908	0.2729	0.289	0.9	ENO3	3.16
cg04806118	chr4	102268949	0.1879	0.1763	0.289	0.9	PPP3CA	2.65
cg05277736	chr17	39275122	-0.9148	0.8586	0.289	0.9	KRTAP4-11	89.73
cg02770073	chr12	34548094	1.354	1.271	0.289	0.9		67.08
cg02581587	chr1	233765350	0.476	0.4468	0.289	0.9	KCNK1	79.92
cg03724962	chr4	154256138	-0.895	0.8401	0.289	0.9	TRIM2	89.45
cg13003735	chr17	78475383	-1.131	1.061	0.289	0.9		74.79
cg13612275	chr3	99586990	2.148	2.016	0.289	0.9	C3orf26	71.64
cg10182151	chr6	161575294	0.3442	0.3231	0.289	0.9	AGPAT4	91.69
cg00431324	chr16	30672051	0.1327	0.1246	0.289	0.9		3.23
cg24833425	chr1	117602490	0.06734	0.0632	0.289	0.9	TTF2	1.99
cg13800240	chr6	169602172	0.5098	0.4786	0.289	0.9		84.16
cg19220586	chr1	167522470	0.2222	0.2086	0.289	0.9	CREG1	3.7
cg07746323	chr19	37959940	-0.05207	0.04888	0.289	0.9	ZNF570	1.62
cg00038298	chr3	49235033	-0.4486	0.4211	0.289	0.9	CCDC36	91.09
cg12798675	chr14	102171582	1.617	1.518	0.289	0.9		66.73
cg06339752	chr16	68877402	0.1912	0.1795	0.289	0.9	TMCO7	3.78
cg25998887	chr2	70676036	-0.426	0.3999	0.289	0.9	TGFA	92.39
cg10297426	chr13	53314813	-0.4684	0.4397	0.289	0.9	LECT1	90.68
cg14099335	chr3	101568240	0.4481	0.4206	0.289	0.9	NFKBIZ	3.41
cg16309595	chr12	103359445	0.7448	0.6991	0.289	0.9		9.84
cg22453656	chr1	15478618	0.8983	0.8432	0.289	0.9	TMEM51	92.06
cg25739142	chr20	3206940	-0.6123	0.5747	0.289	0.9		85.96
cg23974194	chr14	57284319	0.4376	0.4108	0.289	0.9	OTX2OS1	7.11
cg06066303	chr11	60197138	0.3216	0.3019	0.289	0.9	MS4A5	89.97
cg14885742	chr11	320956	1.945	1.826	0.289	0.9	IFITM3	38.57
cg05714396	chr5	81048495	-0.3038	0.2852	0.289	0.9	SSBP2	93.11
cg17559549	chr17	19280947	0.1506	0.1413	0.289	0.9	MAPK7	4.36
cg12037509	chr8	26451955	-0.2947	0.2767	0.289	0.9	DPYSL2	94.76
cg21234812	chr17	46985508	-0.1116	0.1047	0.289	0.9	UBE2Z	2.76
cg06580419	chr2	215276156	-0.8972	0.8422	0.289	0.9	VWC2L	77.15
cg27516302	chr8	54162969	-0.6624	0.6218	0.289	0.9	OPRK1	87.17
cg05667311	chr10	98797490	-1.081	1.015	0.289	0.9	SLIT1	39.87
cg21040814	chr21	41518623	-1.013	0.9509	0.289	0.9	DSCAM	88.43
cg01116491	chr4	102715139	-1.189	1.116	0.289	0.9	BANK1	87.47
cg05787462	chr17	60687713	-0.5701	0.5351	0.289	0.9	TLK2	91.29
cg14919554	chr5	43018629	0.2069	0.1942	0.289	0.9		2.12
ch.9.2285199R	chr9	134851910	0.1793	0.1683	0.289	0.9	MED27	3.84
cg05003908	chr8	144789164	-1.207	1.134	0.289	0.9	LOC100130274	75.75
cg05132751	chr2	43625705	-0.4794	0.45	0.289	0.9	THADA	94.22
cg13619528	chr22	24667492	0.4931	0.4629	0.289	0.9	CYTSA	3.9
cg01947862	chr2	86116624	0.1845	0.1732	0.289	0.9	ST3GAL5	2.45
cg15677355	chrX	69282357	-0.4421	0.415	0.289	0.9	OTUD6A	92.33
cg07639697	chr19	11850005	0.2235	0.2099	0.289	0.9	ZNF823	3.06
cg02299909	chr16	10856228	-0.5179	0.4862	0.289	0.9	NUBP1	88.6
cg12014753	chr20	50384822	-3.142	2.95	0.289	0.9	ATP9A	9.52
cg05539101	chr13	113798144	-0.9193	0.863	0.289	0.9	F10	82.83
cg07738439	chr14	101924458	0.5969	0.5604	0.289	0.9		9.79
cg25457956	chr11	27743664	-0.1969	0.1849	0.289	0.9	BDNF	4.43
cg19567339	chr10	100142640	-0.4922	0.4621	0.289	0.9		86.64
cg23719209	chr3	105333123	0.7396	0.6944	0.289	0.9		77.53
cg16248390	chr3	112854924	-0.4754	0.4463	0.289	0.9		93.04
cg13530158	chr9	132805668	0.1778	0.1669	0.289	0.9	FNBP1	2.8
cg03776495	chr3	27409141	-0.5185	0.4867	0.289	0.9	NEK10	92.61
cg11286196	chrX	48931623	0.7813	0.7335	0.289	0.9	PRAF2	17.91
cg15692031	chr10	93683614	-0.07661	0.07193	0.289	0.9	BTAF1	2.18
cg26787199	chr16	2044042	0.4991	0.4685	0.289	0.9	SYNGR3	23.49
cg19480937	chr3	16467544	-0.4292	0.4029	0.289	0.9	RFTN1	87.96
cg00349608	chr17	4520467	0.1253	0.1176	0.289	0.9		96.32
cg25209111	chr10	104009148	0.314	0.2948	0.289	0.9	GBF1	92.18
cg25196881	chr15	39780412	0.2425	0.2277	0.289	0.9		94.57
cg00506297	chr1	209919394	-0.7168	0.673	0.289	0.9		91.16
cg02005385	chr1	157108616	0.1489	0.1398	0.289	0.9	ETV3	3.16
cg09626299	chr10	82213104	-1.183	1.11	0.289	0.9	TSPAN14	78.98
cg08130783	chr1	36056577	0.1067	0.1002	0.289	0.9	TFAP2E	97.25
cg06354543	chr10	130376572	0.5749	0.5398	0.289	0.9		83.77
cg25592858	chr14	105183652	0.1467	0.1377	0.289	0.9	INF2	96.93
cg13946538	chr15	96911696	-0.288	0.2704	0.289	0.9		6.07
cg13028768	chr7	77427949	-0.1481	0.1391	0.289	0.9	PHTF2	4
cg16217610	chr4	108746323	1.049	0.9852	0.289	0.9	SGMS2	11.47
cg26886056	chr1	143276895	0.8747	0.8213	0.289	0.9		68.4
cg04975330	chr10	101294978	0.6354	0.5966	0.289	0.9	NKX2-3	5.21
cg27525020	chr16	49802162	-1.155	1.085	0.289	0.9	ZNF423	94.35
cg14588686	chr15	102261251	-1.219	1.145	0.289	0.9	TARSL2	87.24
cg15885786	chr10	54054127	-1.136	1.067	0.289	0.9	PRKG1	87.39
cg16872071	chr9	135997155	0.6187	0.5809	0.289	0.9	RALGDS	20.71
cg00346236	chr1	234509775	0.1144	0.1074	0.289	0.9	C1orf31	2.67
cg16701547	chr14	104436418	-0.3099	0.291	0.289	0.9	TDRD9	93.79
cg23606286	chr1	145470592	0.1277	0.1199	0.289	0.9	ANKRD34A	2.29
cg06132400	chr7	38350938	-2.06	1.935	0.289	0.9		25.74
cg25979526	chr15	52778344	-0.3622	0.3401	0.289	0.9	MYO5A	94.51
cg03528946	chr9	38069800	0.1755	0.1648	0.289	0.9	SHB	3.65
cg22797468	chr10	65364720	-0.7724	0.7252	0.289	0.9	REEP3	92
cg26972058	chr5	134369900	0.171	0.1605	0.289	0.9	PITX1	1.96
cg10246083	chr1	210589683	-0.4083	0.3834	0.289	0.9	HHAT	90.4
cg10576257	chr2	75428132	0.4234	0.3975	0.289	0.9	TACR1	6.03
cg21607066	chr6	79787807	0.4233	0.3975	0.289	0.9	PHIP	6.71
cg22586221	chr15	78984179	0.6343	0.5956	0.289	0.9		78.6
cg03616195	chr17	29233260	0.7386	0.6935	0.289	0.9	C17orf42	4.31
cg13674914	chr7	14429205	0.8819	0.8281	0.289	0.9	DGKB	70.97
cg15564444	chr1	18589627	0.8232	0.7729	0.289	0.9	IGSF21	60.07
cg14566698	chr9	128024194	-0.1163	0.1092	0.289	0.9	GAPVD1	1.9
cg20566475	chr10	126278272	-0.631	0.5925	0.289	0.9	LHPP	73.94
cg02002231	chr4	81187798	-0.1558	0.1463	0.289	0.9	FGF5	2.55
cg19428472	chr2	160569937	0.8566	0.8043	0.289	0.9	MARCH7	13.44
cg11128944	chr6	114215021	-0.5431	0.51	0.289	0.9		92.36
cg04002454	chr2	231191893	0.1318	0.1237	0.289	0.9	SP140L	3.6
cg15428453	chr8	92038766	0.7896	0.7414	0.289	0.9	TMEM55A	69.76
cg03528519	chr1	53513817	0.7494	0.7037	0.289	0.9	SCP2	75.59
cg06672163	chr16	88455674	0.7012	0.6585	0.289	0.9		59.18
cg27602452	chr7	23826753	0.5789	0.5436	0.289	0.9	STK31	85.28
cg05951521	chr16	19421937	-0.1884	0.177	0.289	0.9	TMC5	5
cg21343895	chr12	7456343	0.534	0.5014	0.289	0.9	ACSM4	86.95
cg26584966	chr6	26541538	-0.4563	0.4285	0.289	0.9	HMGN4	89.13
cg07030596	chr9	35665143	0.5815	0.546	0.289	0.9	C9orf100	5.12
cg09918318	chr17	1824386	-0.2045	0.1921	0.289	0.9		94.85
cg03215160	chr6	29424926	-0.636	0.5972	0.289	0.9	OR2H1	89.92
cg06438797	chr16	66876872	-0.549	0.5156	0.289	0.9	CA7	85.2
cg26483037	chr16	3448410	-0.4867	0.457	0.289	0.9	ZNF434	92.3
cg03809021	chr16	89831123	2.175	2.042	0.289	0.9	FANCA	58.61
cg01564045	chrX	148583595	-0.453	0.4254	0.289	0.9	IDS	92.41
cg14907738	chr19	1456246	-0.6172	0.5796	0.289	0.9	APC2	21.46
cg11866396	chr17	5322940	-0.0822	0.0772	0.289	0.9	RPAIN	2.22
cg16868095	chr3	197090774	-0.6966	0.6542	0.289	0.9		53.4
cg11376913	chr2	74682103	0.1144	0.1075	0.289	0.9	INO80B	3.09
cg26953137	chr17	45573695	-0.4615	0.4334	0.289	0.9		87.3
cg03459811	chr3	48465320	-0.6713	0.6304	0.289	0.9	PLXNB1	65.8
cg15516835	chr10	710082	0.6674	0.6267	0.289	0.9	DIP2C	85.55
cg16520712	chr8	1616450	-0.8007	0.7519	0.289	0.9	DLGAP2	72.29
cg02185750	chr7	98870792	-0.507	0.4761	0.289	0.9	MYH16	85.96
cg21908110	chr3	50377755	0.6836	0.642	0.289	0.9	RASSF1	6.05
cg11653336	chr12	133465188	-0.7047	0.6618	0.289	0.9	CHFR	85.43
cg21684179	chr1	110576933	-0.5717	0.5369	0.289	0.9	FAM40A	85.27
cg08041523	chr17	74947796	0.7608	0.7145	0.289	0.9		81.39
cg21506045	chr19	58816722	-0.1423	0.1336	0.289	0.9		3.98
cg22199615	chr2	167233070	0.2892	0.2716	0.29	0.9	SCN9A	5.7
cg18088210	chr3	187387189	-0.2678	0.2515	0.29	0.9	SST	94.71
cg12352124	chr15	53097840	0.1017	0.09548	0.29	0.9		3.22
cg05697835	chr1	2722811	0.6002	0.5636	0.29	0.9		88.2
cg20519578	chr3	179419098	-0.4667	0.4383	0.29	0.9	USP13	94.48
cg19824897	chr13	79979916	0.2718	0.2552	0.29	0.9	RBM26	3.72
cg06791083	chr1	2006465	-0.263	0.247	0.29	0.9	PRKCZ	94.13
cg16295145	chr7	33945297	-0.3823	0.359	0.29	0.9	BMPER	5.31
cg05348706	chr9	97489230	0.2484	0.2333	0.29	0.9	C9orf3	8.15
cg25330361	chr10	135342413	-0.6019	0.5653	0.29	0.9	CYP2E1	4.53
cg12328660	chr3	119896128	-0.5539	0.5202	0.29	0.9	GPR156	80.98
cg18670770	chr4	121991672	-1.521	1.429	0.29	0.9	C4orf31	19.54
cg08711063	chr11	76571529	0.4578	0.43	0.29	0.9	ACER3	89.13
cg07234569	chr5	17216679	-0.08683	0.08155	0.29	0.9	LOC285696	2.2
cg09396895	chr7	25021067	-0.2172	0.204	0.29	0.9	OSBPL3	5.55
cg03009397	chr11	278538	-0.8683	0.8155	0.29	0.9	NLRP6	69.46
cg04685478	chr3	55506872	-0.3446	0.3237	0.29	0.9	WNT5A	92.47
cg11077019	chr1	52520979	-0.5055	0.4748	0.29	0.9	TXNDC12	9.96
cg01621034	chr6	26190175	-0.9196	0.8637	0.29	0.9	HIST1H4D	91.24
cg11989949	chr10	32398550	-0.4221	0.3965	0.29	0.9		92.7
cg20259981	chr8	53301664	0.8836	0.8299	0.29	0.9	ST18	62.43
cg26507175	chr10	87335254	-0.2502	0.235	0.29	0.9		94.12
cg13869899	chr20	57392884	-0.2788	0.2619	0.29	0.9	MIR296	91.91
cg25363559	chr8	143086065	1.78	1.672	0.29	0.9		81.65
cg08057698	chr6	30568683	0.4494	0.4221	0.29	0.9	PPP1R10	91.1
cg05968258	chr10	11357664	-0.1989	0.1868	0.29	0.9	CUGBP2	97.45
cg01564925	chr1	45253248	-0.4503	0.423	0.29	0.9	BEST4	90.9
cg01859228	chr15	64208452	0.9163	0.8606	0.29	0.9	DAPK2	67.45
cg19403377	chr17	53800225	-1.241	1.165	0.29	0.9	TMEM100	38.66
cg05734220	chr14	103524410	0.5063	0.4755	0.29	0.9	CDC42BPB	9.42
cg08430395	chr7	4859763	-0.5334	0.501	0.29	0.9	RADIL	82.87
cg04298811	chr1	19113523	-1.767	1.66	0.29	0.9		88.94
cg13199577	chr6	30043546	-0.2145	0.2014	0.29	0.9	RNF39	4.66
cg23503015	chr6	31771722	-0.3124	0.2935	0.29	0.9	LSM2	91.7
cg21704502	chr11	117939670	-0.6313	0.593	0.29	0.9		70.08
cg20905516	chr11	106889364	-0.06904	0.06485	0.29	0.9	GUCY1A2	1.95
cg01895890	chr14	105897337	-0.5442	0.5112	0.29	0.9	MTA1	94.13
cg26876647	chr1	155291345	-0.7323	0.6878	0.29	0.9	RUSC1	81.19
cg13996619	chr8	1712271	-0.1962	0.1843	0.29	0.9	CLN8	4.52
cg09620331	chr5	68485282	0.2013	0.1891	0.29	0.9	CENPH	2.89
cg22823122	chr4	170034076	0.3875	0.364	0.29	0.9	SH3RF1	90.57
cg19466967	chr3	107095499	-0.949	0.8913	0.29	0.9	CCDC54	89.29
cg22234080	chr22	29876942	0.8914	0.8373	0.29	0.9	NEFH	14.12
cg19204693	chr11	68206027	0.4562	0.4285	0.29	0.9	LRP5	89.1
cg08310866	chr17	21281163	-0.3152	0.2961	0.29	0.9	KCNJ12	7.45
cg19966146	chr6	49466300	-1.564	1.469	0.29	0.9	GLYATL3	77.6
cg02216380	chr3	137833675	0.416	0.3908	0.29	0.9	DZIP1L	12.22
cg13673960	chr4	1742301	-1.242	1.166	0.29	0.9	TACC3	59.74
cg21705120	chr17	4270245	-0.1473	0.1383	0.29	0.9	UBE2G1	3.56
cg20624953	chr19	38344455	-1.176	1.105	0.29	0.9		92.93
cg12503835	chr8	143324660	-0.5244	0.4926	0.29	0.9	TSNARE1	93.32
cg13605542	chr3	58110814	-0.313	0.294	0.29	0.9	FLNB	93.08
cg08994445	chr6	90062296	0.5167	0.4853	0.29	0.9	UBE2J1	2.83
cg12434856	chr4	26483643	-0.425	0.3992	0.29	0.9	CCKAR	92.67
cg15730481	chr7	1126318	-0.8572	0.8052	0.29	0.9	GPER	71.41
cg23118730	chr14	74706074	-0.5568	0.523	0.29	0.9	VSX2	12.49
cg02134248	chr6	170605003	0.4775	0.4485	0.29	0.9		3.26
cg23681616	chr17	70535807	-0.2129	0.1999	0.29	0.9		95.04
cg05855008	chr5	139944351	0.294	0.2762	0.29	0.9	APBB3	3.64
cg13280359	chr4	1353105	-0.8864	0.8326	0.29	0.9	KIAA1530	89.57
cg08492720	chr4	53484845	-0.2853	0.268	0.29	0.9	USP46	93.86
cg13498382	chr3	101039920	-1.843	1.731	0.29	0.9	IMPG2	82.39
cg17587682	chr17	2292039	-0.4815	0.4523	0.29	0.9	MNT	90.3
cg06161930	chr19	56633191	-0.4586	0.4308	0.29	0.9	ZNF787	22.11
cg17426923	chr10	35464474	1.777	1.669	0.29	0.9	CREM	62.68
cg06433985	chr10	134998121	-1.856	1.743	0.29	0.9	KNDC1	86.84
cg00079224	chr16	29999710	0.4015	0.3771	0.29	0.9	TAOK2	91.18
cg06685080	chr3	134190981	-0.6851	0.6436	0.29	0.9		90.22
cg10147875	chr19	49633674	0.3486	0.3275	0.29	0.9	PPFIA3	93.08
cg06351337	chr1	111412880	-0.5357	0.5032	0.29	0.9	CD53	92.11
cg17949255	chr17	48942907	0.2517	0.2364	0.29	0.9	TOB1	3.58
cg13709054	chr6	31940004	-0.5456	0.5125	0.29	0.9	DOM3Z	22.88
cg17659382	chr5	167844602	-0.4172	0.3919	0.29	0.9	WWC1	89.5
cg21524424	chr1	17953507	-0.1363	0.1281	0.29	0.9	ARHGEF10L	97.58
cg22467470	chr19	1226523	-0.0596	0.05598	0.29	0.9	STK11	98.4
cg04650977	chr7	93114192	-0.9379	0.881	0.29	0.9	MIR489	89.93
cg09550257	chr10	89622838	0.1006	0.0945	0.29	0.9	PTEN	2.89
cg23994692	chr2	42396456	-0.07263	0.06823	0.29	0.9	EML4	2.01
cg07310538	chr6	31782929	-0.1505	0.1413	0.29	0.9	HSPA1A	3.9
cg13650974	chr11	134228370	-0.6096	0.5727	0.29	0.9	GLB1L2	72.1
cg19104072	chr11	66114776	0.492	0.4622	0.29	0.9	B3GNT1	6.27
cg15613917	chr2	68873233	0.3955	0.3716	0.29	0.9	PROKR1	90.69
cg08483834	chr6	33248239	-0.3226	0.3031	0.29	0.9	WDR46	91.3
cg10323531	chr7	1240091	-0.6116	0.5746	0.29	0.9		82.3
cg19290808	chr6	7265371	-0.7896	0.7418	0.29	0.9		90.77
cg11712473	chr1	173446315	-0.2528	0.2375	0.29	0.9	PRDX6	4.66
cg12488005	chr10	11386143	0.411	0.3861	0.29	0.9		90.25
cg00438946	chr6	34215475	-0.4386	0.4121	0.29	0.9	C6orf1	44.84
cg08210474	chr8	97657381	0.1563	0.1469	0.29	0.9	PGCP	1.97
cg15702295	chr11	65026770	-0.5725	0.5378	0.29	0.9		90.38
cg07235774	chr6	43110907	1.019	0.9571	0.29	0.9	PTK7	80.34
cg06875488	chr4	7657070	1.661	1.56	0.29	0.9	SORCS2	35
cg06362200	chr6	30031019	-0.3607	0.3389	0.29	0.9	ZNRD1	93.56
cg14418944	chr9	98081437	-1.081	1.016	0.29	0.9	FANCC	89.5
cg18145937	chr5	132010740	0.1651	0.1551	0.29	0.9	IL4	96.06
cg24665839	chr6	135375929	0.2439	0.2291	0.29	0.9	HBS1L	5.8
cg21208104	chr4	119273361	-0.2956	0.2777	0.29	0.9	PRSS12	4.94
cg23756143	chr11	66643501	-0.3583	0.3366	0.29	0.9	PC	92.16
cg01666716	chr8	29493005	0.4394	0.4128	0.29	0.9		87.81
cg24935345	chr5	52190992	-0.5443	0.5113	0.29	0.9	ITGA1	91.27
cg07436753	chr16	66785301	0.3735	0.3509	0.29	0.9	DYNC1LI2	3.96
cg20239584	chr18	19929018	0.2454	0.2306	0.29	0.9		2.68
cg21876918	chr19	2085483	0.1376	0.1292	0.29	0.9	MOBKL2A	3.51
cg01767270	chr2	121116386	-0.2858	0.2685	0.29	0.9		94.55
cg06948242	chr2	180408380	2.396	2.251	0.29	0.9	ZNF385B	74.51
cg01256846	chr15	90456541	0.7623	0.7162	0.29	0.9	C15orf38	80.54
cg03660603	chr3	86998418	-0.4624	0.4344	0.29	0.9	VGLL3	91.11
cg09120938	chr12	133424655	0.7545	0.7089	0.29	0.9	CHFR	90.45
cg16119134	chr17	19281001	0.3349	0.3147	0.29	0.9	MAPK7	5.21
cg16776421	chr16	541243	0.5509	0.5176	0.29	0.9	RAB11FIP3	87.69
cg12791010	chr2	190305806	0.1082	0.1017	0.29	0.9	WDR75	2.61
cg26967526	chr14	35346199	-0.5201	0.4886	0.29	0.9	BAZ1A	89.48
cg20028411	chr14	74417022	-0.1215	0.1141	0.29	0.9	COQ6	2.56
cg05827775	chr4	9762166	0.7299	0.6858	0.29	0.9		77.82
cg21503275	chr14	68944441	0.3611	0.3393	0.29	0.9	RAD51L1	87.24
cg14444103	chr4	147367017	-0.5313	0.4992	0.29	0.9	SLC10A7	93.7
cg15635876	chr6	31865578	0.1437	0.1351	0.29	0.9	EHMT2	2.7
cg24659501	chr1	159043551	-0.5466	0.5136	0.29	0.9	AIM2	91.91
cg17057625	chr3	194197025	0.5529	0.5195	0.29	0.9		86.58
cg22287014	chr6	150358873	-0.3517	0.3304	0.29	0.9		12.29
cg08923271	chr1	221065148	-0.8174	0.768	0.29	0.9		17.31
cg08474929	chr11	118810923	-0.6093	0.5725	0.29	0.9		37.99
cg00789793	chr3	141329863	-1.551	1.457	0.29	0.9	RASA2	83.69
cg06441568	chr4	85419504	0.3375	0.3171	0.29	0.9	NKX6-1	4.4
cg15077012	chr10	99400394	-0.4395	0.4129	0.29	0.9	PI4K2A	18.98
cg13003878	chr9	116840825	-0.793	0.7451	0.29	0.9	AMBP	26.04
cg25033515	chr2	8234834	-0.1364	0.1281	0.29	0.9		97.34
cg16278897	chr3	188397356	-1.221	1.147	0.29	0.9	LPP	90.21
cg04173182	chr4	54446035	-0.8608	0.8088	0.29	0.9	LNX1	87.99
cg16727416	chr14	102974979	-0.5807	0.5456	0.29	0.9	ANKRD9	56.04
cg00854995	chr5	133512930	0.2423	0.2276	0.29	0.9	SKP1	4.52
cg09563325	chr16	34809256	-0.8942	0.8402	0.29	0.9		85.35
cg03139255	chr6	33383093	0.4844	0.4552	0.29	0.9	PHF1	90.32
cg26608982	chr16	89560068	0.5798	0.5448	0.29	0.9		84.73
cg22083047	chr3	64211464	-0.2653	0.2492	0.29	0.9	PRICKLE2	92.84
cg19283298	chr13	98090226	-0.9159	0.8606	0.29	0.9	RAP2A	90.37
cg11083188	chr6	7109845	1.105	1.039	0.29	0.9	RREB1	7.13
cg21276197	chr6	111409483	0.1587	0.1491	0.29	0.9	SLC16A10	2.38
cg22991477	chr5	106969956	-0.5536	0.5202	0.29	0.9	EFNA5	88.16
cg25009862	chr5	179233856	0.2668	0.2507	0.29	0.9	SQSTM1	3.43
cg19521927	chr1	20395367	-0.5658	0.5317	0.29	0.9	PLA2G5	91.53
cg01290565	chr12	111475238	-1.05	0.9865	0.29	0.9	CUX2	75.77
cg08678000	chr8	89047821	-1.575	1.48	0.29	0.9		80.4
cg23938834	chr8	101303628	-0.8259	0.776	0.29	0.9	RNF19A	93.1
cg06104935	chr7	101712212	-0.359	0.3373	0.29	0.9	CUX1	92.67
cg06646276	chr16	29857097	1.504	1.413	0.29	0.9	MVP	83.69
cg16046740	chr11	95522512	-0.09059	0.08512	0.29	0.9	CEP57	2.41
cg00859330	chr1	4835298	0.5482	0.5151	0.29	0.9	AJAP1	82.76
cg16373144	chr17	173954	-0.5341	0.5019	0.29	0.9	RPH3AL	88.2
cg08239426	chr1	244965954	-0.6331	0.5949	0.29	0.9		67.8
cg15147534	chr6	48215641	-0.9679	0.9094	0.29	0.9		87.09
cg06818514	chr19	55850629	-0.1057	0.09934	0.29	0.9	SUV420H2	1.94
cg17249170	chr10	119305798	-0.4276	0.4018	0.29	0.9	EMX2	21.51
cg09494418	chr11	60131271	-0.4295	0.4036	0.29	0.9		10.67
cg00754552	chr19	50848461	-0.9704	0.9119	0.29	0.9	NAPSB	65.02
cg23656083	chr6	88757371	-2.723	2.559	0.29	0.9	SPACA1	58.14
cg16718999	chr11	64108790	0.2004	0.1883	0.29	0.9	CCDC88B	95.95
cg07036799	chr16	85667676	-0.5973	0.5613	0.29	0.9	KIAA0182	97.78
cg06058431	chr16	23607755	0.2732	0.2567	0.29	0.9	NDUFAB1	3.32
cg24897291	chr6	136910199	-0.2859	0.2687	0.29	0.9	MAP3K5	94.9
cg09529296	chr16	30960483	-0.08205	0.0771	0.29	0.9	ORAI3	2.3
cg12548782	chr18	39535156	-0.1166	0.1096	0.29	0.9	PIK3C3	3.41
cg16047718	chr4	100937264	-0.4586	0.431	0.29	0.9		92.88
cg26666428	chr10	132002170	-0.3635	0.3416	0.29	0.9		94.63
cg12694021	chr6	31795003	-0.7852	0.7378	0.29	0.9	HSPA1B	15.21
cg08918988	chr8	91440409	-0.2115	0.1987	0.29	0.9		95.62
cg12702981	chr3	119528656	-0.1298	0.122	0.29	0.9	NR1I2	2.96
cg24556080	chr8	1787150	-0.6927	0.6509	0.29	0.9	ARHGEF10	88.8
cg04940822	chr12	65562903	0.1221	0.1148	0.29	0.9	LEMD3	3.12
cg27547043	chr2	202316262	0.8135	0.7645	0.29	0.9	STRADB	6.65
cg17055736	chr11	113743320	-0.4784	0.4495	0.29	0.9	USP28	92.38
cg10859566	chr2	109164096	-1.111	1.044	0.29	0.9		85.06
cg18705301	chr15	41695430	-4.064	3.819	0.29	0.9	NDUFAF1	54.58
cg19967421	chr3	46062881	-0.2331	0.2191	0.29	0.9	XCR1	96.9
cg13272465	chr4	140200658	-0.1722	0.1618	0.29	0.9	C4orf49	4.74
cg05066619	chr11	6252545	-0.3558	0.3344	0.29	0.9	FAM160A2	92.9
cg00826203	chr1	41706807	0.5357	0.5034	0.29	0.9	SCMH1	12.06
cg12175019	chr15	98968067	-0.526	0.4943	0.29	0.9		86.37
cg11638583	chr17	1562751	0.2307	0.2168	0.29	0.9	PRPF8	94.1
cg27213276	chr3	53764401	-1.114	1.047	0.29	0.9	CACNA1D	82.05
cg01341218	chr17	43662625	-0.1072	0.1008	0.29	0.9		2.32
cg25558288	chr11	129145299	-0.5447	0.5119	0.29	0.9		91.82
cg13212079	chr6	28554968	-0.189	0.1777	0.29	0.9	SCAND3	5.38
cg25795026	chr7	923984	0.4341	0.408	0.29	0.9	C7orf20	90.06
cg19591417	chr10	4395585	-0.3154	0.2964	0.29	0.9		94.55
cg12676444	chr3	25825192	-0.1556	0.1463	0.29	0.9	NGLY1	3.45
cg12303623	chr10	75335352	-0.7087	0.666	0.29	0.9	USP54	90.56
cg21607669	chr19	17581292	-0.1014	0.09528	0.29	0.9	SLC27A1	2.8
cg12552438	chr12	13288571	-0.3158	0.2968	0.29	0.9		92.81
cg01985090	chr22	20104996	0.6325	0.5944	0.29	0.9	RANBP1	4.3
cg19975800	chr2	234544995	-0.7258	0.6821	0.29	0.9	UGT1A10	82.14
cg04132264	chr11	575426	0.1184	0.1113	0.29	0.9	LOC143666	2.38
cg11356767	chr7	56605830	-1.109	1.042	0.29	0.9		23.06
cg10531167	chr2	240108378	0.2338	0.2197	0.29	0.9	HDAC4	94.6
cg27507545	chr10	103880405	0.6	0.5639	0.29	0.9	LDB1	6.88
cg00262030	chr8	61837048	0.6327	0.5947	0.29	0.9		65.94
cg27016549	chr11	131779859	-0.7496	0.7044	0.29	0.9	NTM	71.49
cg14381255	chr13	113437214	0.5329	0.5008	0.29	0.9	ATP11A	86.73
cg16789084	chr11	66234297	-0.204	0.1917	0.29	0.9	PELI3	4.73
cg08228917	chr13	40177062	-0.2829	0.2659	0.29	0.9	LHFP	4.83
cg23753006	chr2	143044057	-0.9054	0.8509	0.29	0.9		81.44
cg01722695	chr1	169862707	0.456	0.4286	0.29	0.9	SCYL3	3.96
cg12415761	chr2	210179077	-1.239	1.164	0.29	0.9		87.15
cg13741802	chrX	53449423	0.7859	0.7386	0.29	0.9	RIBC1	8.27
cg27517681	chr1	119528848	-0.6113	0.5745	0.29	0.9	TBX15	10.3
cg09800500	chr12	24992256	0.2948	0.2771	0.29	0.9	BCAT1	97.86
cg08991965	chr7	136928644	-0.4553	0.4279	0.29	0.9	PTN	90.03
cg21720206	chr17	80877845	-0.4057	0.3813	0.29	0.9	TBCD	93.52
cg21472165	chr6	82749904	-0.3672	0.3451	0.29	0.9		89.25
cg21352943	chr12	49076084	0.08838	0.08306	0.29	0.9	C12orf41	1.68
cg18103097	chr17	35414317	-0.4159	0.3909	0.29	0.9		95.06
cg18208853	chr14	60559200	-0.09808	0.09219	0.29	0.9	C14orf135	3.23
cg22247495	chr7	589215	-0.4439	0.4172	0.29	0.9	PRKAR1B	92.66
cg10757065	chr2	223165891	-0.2372	0.223	0.29	0.9	CCDC140	5.62
cg02984193	chr15	91260561	0.5227	0.4913	0.29	0.9	BLM	5.18
cg10112943	chr4	148401351	-0.6279	0.5902	0.29	0.9	EDNRA	88.12
cg01707885	chr14	107224549	-1.538	1.445	0.29	0.9		86.32
cg15808472	chr18	13763868	0.572	0.5376	0.29	0.9	RNMT	83.13
cg17348739	chr14	31289912	-1.217	1.144	0.29	0.9		85.2
cg02226410	chr20	44657685	-0.9353	0.8791	0.29	0.9	SLC12A5	18.45
cg10170774	chr8	23700335	-0.7107	0.668	0.29	0.9	STC1	91.98
cg06156093	chr1	184633273	-0.1911	0.1796	0.29	0.9		3.63
cg11007406	chr2	54682859	0.3152	0.2963	0.29	0.9	SPTBN1	8.34
cg13144783	chr3	46249795	-0.3077	0.2892	0.29	0.9	CCR1	6.43
cg11268385	chr5	75377922	-0.3694	0.3472	0.29	0.9	SV2C	3.19
cg16108835	chr16	820122	-0.6297	0.5919	0.29	0.9	MSLNL	88.02
cg12034297	chr1	160137816	-0.3342	0.3141	0.29	0.9	ATP1A4	93.11
cg26110710	chr13	88323607	-0.1205	0.1132	0.29	0.9	SLITRK5	2.68
cg01056358	chr6	166858118	0.1536	0.1444	0.29	0.9	RPS6KA2	97.34
cg10331105	chr16	54061366	-0.544	0.5114	0.29	0.9	FTO	92.1
cg04072337	chr5	172055617	-1.015	0.954	0.29	0.9		86.31
cg15003182	chr7	50535920	-0.5426	0.51	0.29	0.9	DDC	8.9
cg08122807	chr8	32311756	-1.008	0.9474	0.29	0.9	NRG1	86.94
cg21310731	chr8	145618932	-0.1383	0.13	0.29	0.9	CPSF1	98.43
cg08414570	chr9	19788757	0.6778	0.6371	0.29	0.9		11.09
cg15996947	chr14	50780115	-0.2496	0.2346	0.29	0.9	ATP5S	94.66
cg13557688	chr9	119449590	-0.07669	0.07209	0.29	0.9	ASTN2	2.12
cg13702421	chr2	172955759	-0.3212	0.302	0.29	0.9		10.42
cg20399842	chr2	21346738	0.1805	0.1696	0.29	0.9		97.01
cg09065876	chr17	45949756	-1.403	1.319	0.29	0.9		23.16
cg22980771	chr3	38584767	0.9173	0.8623	0.29	0.9		65.23
cg07426622	chr16	89578598	0.3002	0.2822	0.29	0.9	SPG7	95.13
cg20147100	chr19	1020733	-0.05331	0.05011	0.29	0.9	C19orf6	1.63
cg18537027	chr5	64601816	-0.4606	0.433	0.29	0.9	ADAMTS6	90.99
cg20503652	chr12	48723324	2.708	2.545	0.29	0.9	H1FNT	87.62
cg03835292	chr22	37976631	-0.4508	0.4237	0.29	0.9	LGALS2	91.67
cg02333555	chr14	35099662	-1.883	1.77	0.29	0.9	SNX6	26.39
cg14662379	chr2	241759279	0.5862	0.551	0.29	0.9	KIF1A	7.66
cg04052706	chr16	72981543	0.4698	0.4417	0.29	0.9	ZFHX3	80.82
cg21461805	chr13	99976095	-1.108	1.041	0.29	0.9	UBAC2	88.18
cg00222801	chr2	10829047	-0.907	0.8526	0.29	0.9	NOL10	71.22
cg22488859	chr2	38303831	-0.07726	0.07263	0.29	0.9	CYP1B1	2.71
cg16973715	chr3	64254112	0.5503	0.5173	0.29	0.9		83.26
cg15418221	chrX	77359544	0.9509	0.8939	0.29	0.9	PGK1	25.72
cg14162959	chr22	39898040	-0.5347	0.5026	0.29	0.9	SMCR7L	29.7
cg20202881	chr17	57784779	-0.07977	0.07499	0.29	0.9	TMEM49	2.35
cg01200763	chr13	114241010	0.1881	0.1768	0.29	0.9	TFDP1	94.92
cg16267263	chr12	2110701	-0.7866	0.7395	0.29	0.9	DCP1B	91.11
cg07057191	chr11	125200198	-0.3012	0.2832	0.29	0.9	PKNOX2	95.04
cg09122158	chr11	57436238	-0.2249	0.2114	0.29	0.9	ZDHHC5	4.48
cg16002659	chr1	23037060	0.222	0.2087	0.29	0.9	EPHB2	3.79
cg07972116	chr1	2822822	-0.9398	0.8835	0.29	0.9		61.1
cg26705583	chr5	65017946	0.5488	0.5159	0.29	0.9	SGTB	6.89
cg02246609	chr6	28584003	1.155	1.086	0.29	0.9		25.53
cg20676788	chr13	49379791	0.6822	0.6413	0.29	0.9		89.57
cg17024719	chr6	167411506	0.4103	0.3857	0.29	0.9	FGFR1OP	5.66
cg12216205	chr6	99863810	-0.8159	0.767	0.29	0.9	SFRS18	93.39
cg07045873	chr2	52039654	-1.029	0.9677	0.29	0.9		90.01
cg08461107	chr10	30348294	-0.6057	0.5695	0.29	0.9	KIAA1462	9.27
cg02109726	chr3	87040308	0.203	0.1908	0.29	0.9	VGLL3	2.31
cg00553880	chr9	15511231	0.2242	0.2107	0.29	0.9	PSIP1	5.12
cg22786090	chr4	71381880	-0.3419	0.3215	0.29	0.9		88.92
cg18701590	chr5	176873419	0.1334	0.1254	0.29	0.9	PRR7	2.15
cg22569154	chr5	147088445	-1.254	1.179	0.29	0.9	JAKMIP2	85.76
cg16130802	chr11	118773983	0.08887	0.08355	0.29	0.9	BCL9L	97.47
cg07128890	chr11	59807164	-0.8474	0.7966	0.29	0.9	PLAC1L	91.32
cg05074631	chr13	96297338	-2.75	2.585	0.29	0.9	DZIP1	60.71
cg24319178	chr6	168781424	-0.5696	0.5355	0.29	0.9		84.34
cg24922045	chr17	34079987	-0.6704	0.6303	0.29	0.9	GAS2L2	33.28
cg00792723	chr10	130123624	-0.2531	0.2379	0.29	0.9		94.13
cg23972409	chr3	160282398	-0.1882	0.177	0.29	0.9	KPNA4	4.63
cg04764476	chrX	153236825	1.004	0.9436	0.29	0.9	TMEM187	9.05
cg02848157	chr1	1115070	0.4609	0.4333	0.29	0.9	TTLL10	91.5
cg03674224	chr4	2343207	-0.06586	0.06192	0.29	0.9	ZFYVE28	98.72
cg05134500	chr3	196756621	0.08499	0.07991	0.29	0.9	MFI2	1.51
cg03686645	chr10	65030337	-0.7537	0.7087	0.29	0.9	JMJD1C	89.65
cg19244097	chr21	37948941	-0.2937	0.2761	0.29	0.9	CLDN14	95.23
cg20694425	chr4	55235418	-1.43	1.345	0.29	0.9		70.86
cg02676865	chr10	99259738	-0.4096	0.3851	0.29	0.9	MMS19	8.28
cg14231987	chr19	33794191	0.4168	0.3918	0.29	0.9	LOC80054	3.53
cg24969685	chr21	37429550	-1.012	0.9518	0.29	0.9	SETD4	86.54
cg26489513	chr7	57928306	-1.334	1.254	0.29	0.9		31.28
cg00544914	chr5	82350002	-1.111	1.044	0.29	0.9	TMEM167A	86.15
cg08450913	chr19	7694688	0.1808	0.17	0.29	0.9	XAB2	4.27
cg11659330	chr1	155156300	-0.122	0.1147	0.29	0.9	TRIM46	97.81
cg26959827	chr5	1335931	-0.6423	0.6039	0.29	0.9	CLPTM1L	82.53
cg07805642	chr6	132890602	-0.7508	0.7059	0.29	0.9	TAAR6	91.57
cg02508328	chr12	62992859	-1.278	1.201	0.29	0.9		88.2
cg03745316	chr8	335563	-0.3174	0.2985	0.29	0.9		94.73
cg02724404	chr15	100274248	-0.3302	0.3105	0.29	0.9	LYSMD4	92.36
cg19137098	chr12	133464074	-0.09103	0.08559	0.29	0.9	CHFR	2.4
cg26359510	chr1	8075137	1.096	1.031	0.29	0.9	ERRFI1	23.94
cg17972708	chr19	57874796	0.364	0.3422	0.29	0.9	ZNF547	4.98
cg01829817	chr16	86774519	-1.162	1.093	0.29	0.9		36.4
cg16525838	chr16	89440460	-0.6648	0.6251	0.29	0.9	ANKRD11	84.73
cg12211074	chr20	56102501	-0.6892	0.6481	0.29	0.9		76.09
cg22532194	chr18	77231654	-0.5199	0.4889	0.29	0.9	NFATC1	89
cg08216808	chr2	219081385	-0.8526	0.8017	0.29	0.9	ARPC2	51.11
cg24463290	chr10	114922641	0.9319	0.8763	0.29	0.9	TCF7L2	86.15
cg00907288	chr3	9178249	-0.2406	0.2262	0.29	0.9	SRGAP3	6.61
cg23660014	chr17	8077884	0.2718	0.2556	0.29	0.9	TMEM107	93.02
cg15697476	chr6	32055474	0.1202	0.1131	0.29	0.9	TNXB	2.02
ch.X.652438R	chrX	40522952	0.1334	0.1254	0.29	0.9	MED14	3.21
cg26398793	chr6	28493284	-1.109	1.043	0.29	0.9	GPX5	87.46
cg13433644	chr7	4008946	0.2987	0.2809	0.29	0.9	SDK1	93.57
cg20795428	chr22	39715674	-0.07302	0.06866	0.29	0.9	SNORD43	1.56
cg20249071	chr11	122684258	-0.4208	0.3957	0.29	0.9	UBASH3B	92.63
cg17464228	chr1	169878927	-0.263	0.2473	0.29	0.9		95.15
cg10931792	chr5	152022470	-1.259	1.184	0.29	0.9		61.54
cg08258650	chr11	35441900	0.2334	0.2195	0.29	0.9	SLC1A2	2.23
cg04209825	chr1	201140161	0.2834	0.2665	0.29	0.9		8.41
cg11199770	chr19	31841663	-0.09834	0.09247	0.29	0.9	TSHZ3	2.79
cg20521685	chr17	10600763	0.2492	0.2343	0.29	0.9	C17orf48	2.76
cg18987220	chr6	146864247	-0.7434	0.6991	0.29	0.9	RAB32	93.04
cg25446789	chr2	25810393	-0.9607	0.9034	0.29	0.9	DTNB	44.93
cg12707907	chr13	86370772	-0.843	0.7927	0.29	0.9	SLITRK6	88.89
cg01055386	chr12	128900228	-0.2713	0.2551	0.29	0.9	TMEM132C	93.97
cg04589673	chr10	90016295	-0.3915	0.3682	0.29	0.9		93.86
cg00023174	chr19	12202386	0.6925	0.6513	0.29	0.9	ZNF788	73.88
cg05547279	chr16	87101931	-0.4261	0.4007	0.29	0.9		91.2
cg01791648	chr3	101232718	-0.9397	0.8837	0.29	0.9	SENP7	88.54
cg07677296	chr16	1877182	0.5729	0.5387	0.29	0.9	HAGH	8.29
cg07732331	chr6	132945530	2.274	2.139	0.29	0.9	TAAR2	89.84
cg13564468	chr6	133120000	0.2688	0.2528	0.29	0.9	C6orf192	4.13
cg08349497	chr3	76610928	1.271	1.195	0.29	0.9		36.33
cg20182983	chr12	123470916	-0.1001	0.09414	0.29	0.9	PITPNM2	98.46
cg12433561	chr4	175527947	-0.9845	0.9259	0.29	0.9		88.78
cg25105066	chr7	70159340	0.09887	0.09298	0.29	0.9	AUTS2	2.01
cg26972832	chr6	24437460	3.533	3.323	0.29	0.9	GPLD1	89.94
cg22946959	chr13	43958165	0.3232	0.3039	0.29	0.9	ENOX1	92.56
cg02263999	chr15	66994432	-0.7636	0.7181	0.29	0.9	SMAD6	15.04
cg21237861	chr18	77918142	-2.049	1.927	0.29	0.9	PARD6G	37.97
cg02332456	chrX	37026473	-1.14	1.072	0.29	0.9	FAM47C	77.58
cg10804678	chr3	72788309	-0.1158	0.1089	0.29	0.9		2.65
cg02649613	chr8	21966036	-0.7031	0.6612	0.29	0.9	NUDT18	60.69
cg22046535	chr2	1625325	0.2973	0.2796	0.29	0.9		91.85
cg07074416	chr4	143437493	-0.8415	0.7914	0.29	0.9	INPP4B	90.7
cg17470198	chr4	26856624	-0.2926	0.2752	0.29	0.9		93.18
cg25233685	chr19	41115759	0.5315	0.4999	0.29	0.9	LTBP4	2.85
cg18424717	chr13	100458131	-1.147	1.079	0.29	0.9	CLYBL	89.56
cg06060673	chr22	39268830	-0.2146	0.2018	0.29	0.9	CBX6	2.48
cg06626750	chr17	56082885	-0.6473	0.6087	0.29	0.9	SFRS1	87.05
cg14119201	chr19	12248901	-0.268	0.252	0.29	0.9	ZNF20	93.99
cg12159540	chr18	8659844	0.605	0.569	0.29	0.9		93.42
cg01104466	chr3	8693756	-0.617	0.5803	0.29	0.9	C3orf32	78
cg26421123	chr8	146078231	-0.08603	0.08091	0.29	0.9	COMMD5	2.34
cg19713567	chr17	37895429	-0.6741	0.634	0.29	0.9	GRB7	11.51
cg21025113	chr11	46270542	0.4301	0.4045	0.29	0.9		78.34
cg23499632	chr5	1140123	-0.6721	0.6321	0.29	0.9		81.43
cg26336213	chr15	25925384	-0.7872	0.7404	0.29	0.9	ATP10A	94.46
cg03885684	chr2	120770471	0.4097	0.3853	0.29	0.9	EPB41L5	1.96
cg16056611	chr14	67999847	0.3326	0.3129	0.29	0.9	PLEKHH1	3.9
cg11273000	chr19	340378	-0.6362	0.5983	0.29	0.9	MIER2	83.09
cg18536707	chr5	67484212	-0.8483	0.7978	0.29	0.9		89.79
cg22280682	chr19	5711875	0.5073	0.4771	0.29	0.9	LONP1	89.83
cg01129459	chr14	60386828	-0.3052	0.287	0.29	0.9		5.98
cg10368128	chr19	57702442	1.119	1.052	0.29	0.9	ZNF264	79.08
cg03411082	chr16	433715	0.4728	0.4447	0.29	0.9	LOC100134368	9.11
cg25465344	chr8	79713763	-0.2608	0.2453	0.29	0.9	IL7	93.24
cg21306973	chrX	139584886	0.573	0.5389	0.29	0.9		22.03
cg16064364	chr12	19088662	-0.7778	0.7316	0.29	0.9		89.37
cg06440958	chr10	11864468	-0.5067	0.4766	0.29	0.9	C10orf47	91.42
cg02632314	chr13	41593416	0.8361	0.7864	0.29	0.9	ELF1	9.63
cg12393324	chr6	55989734	-0.7097	0.6675	0.29	0.9	COL21A1	91.16
cg15402529	chr12	115135333	-0.2844	0.2675	0.29	0.9		6.1
cg05973457	chr16	22207490	0.4163	0.3915	0.29	0.9		4.32
cg02801114	chr6	125476162	-1.186	1.115	0.29	0.9	TPD52L1	47.49
cg21642224	chr19	5536211	0.7007	0.659	0.29	0.9		77.85
cg02775417	chr19	643457	-0.1617	0.1521	0.29	0.9	FGF22	97.98
cg15005255	chr19	18368728	-0.2875	0.2705	0.29	0.9	KIAA1683	96.28
cg08267399	chr8	142349160	-0.7836	0.737	0.29	0.9	LOC731779	60.13
cg00743803	chr22	48970600	-0.4596	0.4323	0.29	0.9	FAM19A5	90.09
cg26618965	chr8	67874206	-0.06267	0.05895	0.29	0.9		1.95
cg27176138	chr13	96743087	0.9955	0.9364	0.29	0.9	HS6ST3	7.94
cg06760467	chr6	29496514	0.8967	0.8435	0.29	0.9		83.87
cg14101940	chr2	222761062	-1.126	1.059	0.29	0.9		86.48
cg04706404	chr1	61547859	0.2454	0.2308	0.29	0.9	NFIA	4.41
cg05693308	chr10	63985934	-1.467	1.38	0.29	0.9	RTKN2	84.24
cg14537243	chr17	66193605	0.7049	0.6631	0.29	0.9	LOC440461	6.95
cg02915720	chr7	99558185	-0.8963	0.8431	0.29	0.9		86.22
cg14005725	chr9	17666974	-0.41	0.3856	0.29	0.9	SH3GL2	92.34
cg09140593	chr11	47360071	0.5069	0.4768	0.29	0.9	MYBPC3	88.92
cg14849065	chr6	32117725	0.4144	0.3898	0.29	0.9	PRRT1	88.29
cg16124337	chr6	90062879	0.7359	0.6922	0.29	0.9	UBE2J1	7.05
cg00871207	chr14	89080250	-0.8838	0.8313	0.29	0.9		92.67
cg10790526	chr11	134250892	-0.7341	0.6905	0.29	0.9	B3GAT1	71.74
cg07862535	chr7	139043722	0.4438	0.4175	0.29	0.9	LUC7L2	7.53
cg22468123	chr19	55996652	-0.1898	0.1785	0.29	0.9	NAT14	4.01
cg14756202	chr13	113529568	-0.2539	0.2388	0.29	0.9	ATP11A	97.59
cg22610533	chr12	64238379	0.3093	0.2909	0.29	0.9	SRGAP1	3.43
cg19410790	chr1	112282146	-0.1945	0.183	0.29	0.9	C1orf183	3.52
cg00664792	chr6	168957184	-0.6344	0.5968	0.29	0.9	SMOC2	31.35
cg24805886	chrX	21776400	-0.5479	0.5154	0.29	0.9	SMPX	93.81
cg20249169	chr2	64881356	0.1238	0.1165	0.29	0.9	SERTAD2	2.87
cg09471833	chr3	113415618	-0.1211	0.1139	0.29	0.9	KIAA2018	2.42
cg01525498	chr17	78893429	0.3685	0.3467	0.29	0.9	RPTOR	92.02
cg24461939	chrX	71793047	0.7462	0.7019	0.29	0.9	HDAC8	12.06
cg09649852	chr17	47492116	0.09628	0.09057	0.29	0.9	PHB	2.62
cg08250506	chr2	242687446	0.3096	0.2912	0.29	0.9	D2HGDH	93.45
cg02550268	chr22	21926094	0.5374	0.5055	0.29	0.9	UBE2L3	87.84
cg01952313	chr13	36050881	-0.3135	0.2949	0.29	0.9	MIR548F5	6.81
cg21493768	chr14	59873480	1.892	1.78	0.29	0.9		29.92
cg14417873	chr9	136838534	-3.468	3.262	0.29	0.9	VAV2	82.74
cg03586412	chr20	45811830	-0.3621	0.3406	0.29	0.9	EYA2	91.17
cg19748878	chr6	21523563	-0.5312	0.4997	0.29	0.9		84.92
cg13844804	chr7	814759	0.569	0.5352	0.29	0.9	HEATR2	89.72
cg09856271	chr3	118620082	-0.9352	0.8798	0.29	0.9	IGSF11	88.11
cg03687994	chr6	90538873	0.133	0.1251	0.29	0.9	CASP8AP2	2.86
cg11843238	chr5	131593191	-0.1122	0.1056	0.29	0.9	PDLIM4	2.69
cg17842912	chr5	139060919	-0.1208	0.1136	0.29	0.9	CXXC5	98.11
cg03922645	chr10	15001292	0.1652	0.1555	0.29	0.9	MEIG1	4
cg14009588	chr6	10415631	-0.184	0.1731	0.29	0.9	TFAP2A	6.36
cg01334831	chr13	114832833	-0.55	0.5174	0.29	0.9	RASA3	12.54
cg14957660	chr10	589375	-0.9201	0.8656	0.29	0.9	DIP2C	89.84
cg04659926	chr2	11272783	0.9006	0.8472	0.29	0.9	C2orf50	4.32
cg08898253	chr22	45680700	0.1826	0.1717	0.29	0.9	UPK3A	2.55
cg08063111	chr2	21255279	0.2989	0.2812	0.29	0.9	APOB	95.45
cg08277287	chr1	242120907	-0.4313	0.4058	0.29	0.9		90.74
cg11485595	chr5	32713464	-0.1283	0.1207	0.29	0.9	NPR3	3.2
cg00190206	chr2	176999353	0.8848	0.8324	0.29	0.9		78.45
cg08854170	chr10	120837360	-1.026	0.9655	0.29	0.9	EIF3A	85.88
cg16145324	chr6	36020012	-0.8549	0.8043	0.29	0.9	MAPK14	52.34
cg20477084	chr18	76769175	-0.6019	0.5663	0.29	0.9		82.88
cg00064950	chr17	7184216	0.311	0.2926	0.29	0.9	SLC2A4	5.23
cg02694990	chr2	197001634	-1.147	1.079	0.29	0.9	STK17B	88.33
cg07966934	chr3	9932180	-0.2556	0.2404	0.29	0.9	JAGN1	5.67
cg21513991	chr5	1079490	-0.5684	0.5347	0.29	0.9	SLC12A7	83.6
cg03855710	chr13	33002360	-0.1657	0.1558	0.29	0.9	N4BP2L1	4.2
cg24302024	chr11	93468466	-0.5136	0.4832	0.29	0.9	SNORA40	93.53
cg06480843	chr15	78442154	0.6688	0.6293	0.29	0.9	IDH3A	5.46
cg18766882	chr1	231664214	0.1016	0.09561	0.29	0.9	TSNAX-DISC1	2.52
cg01246642	chr10	1814066	-0.7861	0.7395	0.29	0.9		93.9
cg08105471	chr3	74439236	-0.5352	0.5036	0.29	0.9	CNTN3	88.79
cg05346593	chr1	19578562	0.4202	0.3954	0.29	0.9	MRTO4	5.24
cg17506739	chr13	50159779	-0.09835	0.09253	0.29	0.9	RCBTB1	2.46
cg10348543	chr7	100209640	0.1435	0.135	0.29	0.9	MOSPD3	3.09
cg08533773	chr5	113392004	0.3295	0.31	0.29	0.9		4.75
cg10210715	chr6	160221411	0.7245	0.6817	0.29	0.9	PNLDC1	92.62
cg25431120	chr2	238301393	-0.9853	0.927	0.29	0.9	COL6A3	82.35
cg11197908	chr8	71106530	-1.025	0.9643	0.29	0.9	NCOA2	89.59
cg01182683	chr12	52586635	0.4581	0.431	0.29	0.9	KRT80	90.75
cg18671377	chr4	39480514	-0.976	0.9183	0.29	0.9	LOC401127	88.37
cg12753858	chr15	34637869	-0.2283	0.2148	0.29	0.9	C15orf55	94.83
cg20685554	chr6	150185632	0.4661	0.4385	0.29	0.9	LRP11	5.59
cg27621340	chr15	89346269	0.4407	0.4146	0.29	0.9	ACAN	5.46
cg08783090	chrX	151143125	0.7024	0.6609	0.29	0.9	GABRE	18.76
cg25275945	chr4	41136322	0.2607	0.2453	0.29	0.9	APBB2	92.66
cg10384494	chr10	134683865	-0.4127	0.3883	0.29	0.9		93.26
cg07524873	chr11	72305346	-0.6644	0.6251	0.29	0.9	PDE2A	82.33
cg03015585	chr22	43523322	-0.2585	0.2432	0.29	0.9	BIK	93.16
cg08477594	chr11	86383466	0.4085	0.3843	0.29	0.9	ME3	4.1
cg24378421	chr8	11141365	-0.9488	0.8927	0.29	0.9	MTMR9	51.41
cg13561554	chr15	78795944	-1.009	0.9496	0.29	0.9		59.31
cg26220594	chr1	19110978	-4.836	4.551	0.29	0.9		39.95
cg16494192	chr10	50818652	0.6333	0.5959	0.29	0.9	SLC18A3	4.45
cg01606401	chr2	214147709	-0.308	0.2898	0.29	0.9	SPAG16	93.83
cg09020928	chr7	98552952	-0.08193	0.07709	0.29	0.9	TRRAP	98.09
cg06708331	chr22	49761906	-0.6096	0.5736	0.29	0.9		88.89
cg14502669	chr9	140212617	0.5178	0.4872	0.29	0.9	EXD3	87.92
cg23616309	chr6	41701882	0.3592	0.338	0.29	0.9	TFEB	4.3
cg11691504	chr8	1448750	-0.8736	0.822	0.29	0.9	DLGAP2	88.46
cg15611018	chr12	13431411	0.4968	0.4675	0.29	0.9		8.79
cg00500176	chr19	10396158	0.9044	0.851	0.29	0.9	ICAM4	59.14
cg12629083	chr12	48499284	-0.08417	0.0792	0.29	0.9	SENP1	2.2
cg03508526	chr8	17014845	-0.353	0.3321	0.29	0.9	ZDHHC2	6.67
cg02310562	chr12	117348663	0.4654	0.4379	0.29	0.9	FBXW8	9.41
cg23125328	chr17	7531394	0.1216	0.1144	0.29	0.9	SHBG	3.43
cg07095737	chr16	14458471	-0.3795	0.3571	0.29	0.9		92.05
cg15792134	chr6	169051418	-0.1986	0.1868	0.29	0.9	SMOC2	96.67
cg20834587	chr4	170106468	-0.859	0.8083	0.29	0.9	SH3RF1	88.47
cg25292638	chr18	72917450	-1.471	1.384	0.29	0.9	ZADH2	75.03
cg27052183	chr11	66411986	-0.5218	0.491	0.29	0.9	RBM4	89.2
cg22523050	chr7	137564212	-0.7161	0.6738	0.29	0.9	CREB3L2	57.1
cg18426655	chrX	14891118	0.8387	0.7892	0.29	0.9	FANCB	22.77
cg18540325	chr9	33795118	1.568	1.476	0.29	0.9	PRSS3	47.57
cg11821759	chr1	22155384	-0.5142	0.4839	0.29	0.9	HSPG2	87.09
cg01837631	chr16	68340409	-0.3271	0.3078	0.29	0.9	SLC7A6OS	93.73
cg14131431	chr9	110093467	-1.225	1.152	0.29	0.9	RAD23B	87.89
cg16925177	chr8	73849114	-0.8253	0.7766	0.29	0.9	KCNB2	88.42
cg01602479	chr22	41593266	0.2084	0.1961	0.29	0.9		4.8
cg27090073	chr14	104925368	-0.7129	0.6709	0.29	0.9		80.09
cg26229752	chr10	131697345	-1.852	1.743	0.29	0.9	EBF3	80.82
cg11912215	chr2	1377931	-0.6385	0.6008	0.29	0.9		68.23
cg13353325	chr20	57485837	-0.8166	0.7685	0.29	0.9	GNAS	90.83
cg24164702	chr19	39225147	-0.617	0.5806	0.29	0.9	CAPN12	12.08
cg04031465	chr1	222612680	-0.2121	0.1995	0.29	0.9		94.04
cg11838668	chr7	35296189	0.7032	0.6617	0.29	0.9		6.07
cg02805025	chr7	95155053	-0.6909	0.6501	0.29	0.9	ASB4	88.58
cg13246497	chr1	155711777	-1.132	1.066	0.29	0.9		82.01
cg18273501	chr10	105212056	0.2039	0.1918	0.29	0.9	CALHM2	4.19
cg23235067	chr10	131560100	0.3299	0.3105	0.29	0.9	MGMT	91.06
cg01919632	chr14	85998669	-0.3139	0.2954	0.29	0.9	FLRT2	6.58
cg23979420	chr19	44646248	-0.261	0.2456	0.29	0.9	ZNF234	5.13
cg20180825	chr2	134877411	0.225	0.2117	0.29	0.9		4.37
cg16725225	chr8	53126611	-0.2553	0.2403	0.29	0.9	ST18	94.27
cg06138422	chr12	133338013	0.3622	0.3409	0.29	0.9	ANKLE2	4.17
cg00022308	chr2	27851831	-0.3358	0.316	0.29	0.9	CCDC121	5.11
cg08246520	chr1	25943862	-0.09174	0.08633	0.29	0.9	MAN1C1	2.5
cg05998283	chr8	116680346	-0.1822	0.1715	0.29	0.9	TRPS1	2.94
cg25678491	chr13	101327172	-0.08852	0.08331	0.29	0.9	TMTC4	2.31
cg08934830	chr3	107521535	-0.9005	0.8474	0.29	0.9	BBX	95.7
cg20699274	chr10	95706927	-0.2184	0.2055	0.29	0.9		93.66
cg18067134	chr3	71084634	1.133	1.066	0.29	0.9	FOXP1	68.8
cg11318251	chr8	104152588	-2.92	2.748	0.29	0.9	BAALC	31.01
cg06143615	chr3	13462903	0.6888	0.6483	0.29	0.9	NUP210	60.3
cg01135780	chr5	158527707	0.2408	0.2266	0.29	0.9	EBF1	1.78
cg26127114	chr11	12419483	-1.159	1.091	0.291	0.9	PARVA	76.56
cg06249026	chr6	26285621	0.1826	0.1719	0.291	0.9	HIST1H4H	4.22
cg17981648	chr6	133422365	-1.108	1.043	0.291	0.9	LOC285735	86.82
cg03312124	chr17	33416003	0.1562	0.147	0.291	0.9	RFFL	3.28
cg25275410	chr20	3455396	-1.146	1.079	0.291	0.9	ATRN	92.07
cg06905083	chr10	11949838	-0.2044	0.1923	0.291	0.9		95.37
cg25319276	chr13	31040123	-0.2055	0.1934	0.291	0.9	HMGB1	3.88
cg20710824	chr17	80560593	-0.4578	0.4308	0.291	0.9	FOXK2	90.47
cg14930690	chr6	28973828	1.137	1.07	0.291	0.9	ZNF311	58.73
cg08851727	chr1	6296770	-1.353	1.273	0.291	0.9	ICMT	80.74
cg19281693	chr22	42666674	0.776	0.7304	0.291	0.9		4.34
cg25673241	chr17	78694856	0.5865	0.552	0.291	0.9	RPTOR	85.81
cg14891022	chr22	37625461	0.7189	0.6766	0.291	0.9	RAC2	19.14
cg02681733	chr10	99609982	-0.06713	0.06318	0.291	0.9	GOLGA7B	1.7
cg27560687	chr7	62555691	-0.4782	0.4501	0.291	0.9		90.23
cg03186069	chr16	56994589	0.5011	0.4716	0.291	0.9	CETP	81.5
cg19710662	chr1	15256222	-0.439	0.4132	0.291	0.9	KIAA1026	84.18
cg13072890	chr1	2038377	-0.7018	0.6605	0.291	0.9	PRKCZ	81.06
cg01657422	chr16	79103057	-0.2199	0.207	0.291	0.9	WWOX	95.44
cg04904815	chr6	41010654	-0.6689	0.6296	0.291	0.9	TSPO2	60.06
cg26926805	chr17	17871436	-0.4758	0.4478	0.291	0.9	TOM1L2	91.77
cg25083484	chr5	23384883	-0.8056	0.7582	0.291	0.9		90.11
cg01045612	chr14	100438192	-0.06967	0.06557	0.291	0.9		2.08
cg22312127	chr12	132628967	-0.09467	0.0891	0.291	0.9	NOC4L	1.89
cg17071432	chr6	158178235	0.4271	0.402	0.291	0.9		91.93
cg00528616	chr16	75036318	-0.7339	0.6907	0.291	0.9	ZNRF1	24.34
cg22662788	chr19	7599724	0.5479	0.5157	0.291	0.9	PNPLA6	5.89
cg05624244	chr14	21492736	0.2945	0.2772	0.291	0.9	NDRG2	5.46
cg26089160	chr10	104170217	0.3878	0.365	0.291	0.9	PSD	5.71
cg00164542	chr18	33709842	0.2381	0.2241	0.291	0.9	ELP2	2.95
cg00276788	chr19	38993232	-0.7902	0.7438	0.291	0.9	RYR1	87.57
cg01743962	chr17	17686332	0.2867	0.2699	0.291	0.9	RAI1	4.51
cg03275910	chr7	822431	-0.6123	0.5763	0.291	0.9	HEATR2	93.1
cg04240950	chr16	27482609	0.4827	0.4543	0.291	0.9	GTF3C1	85.53
cg05187583	chr11	111738138	-1.017	0.9577	0.291	0.9	ALG9	90.49
cg02339465	chr15	48665853	0.3057	0.2877	0.291	0.9		92.96
cg05142358	chr18	76264889	-0.7318	0.6888	0.291	0.9		87.93
cg12009872	chr15	51520739	-0.776	0.7304	0.291	0.9	CYP19A1	38.74
cg26672202	chr11	77941180	1.23	1.158	0.291	0.9	GAB2	52.19
cg02866700	chr13	111333333	0.2773	0.261	0.291	0.9	CARS2	95.14
cg08325103	chr5	151306404	0.4566	0.4298	0.291	0.9		87.24
cg09237521	chr11	306633	0.2104	0.1981	0.291	0.9	IFITM2	94.4
cg06698093	chr8	67026880	-0.1227	0.1155	0.291	0.9		3.38
cg11690028	chr1	169863189	0.121	0.1139	0.291	0.9	SCYL3	2.8
cg11681597	chr1	249116587	0.8395	0.7902	0.291	0.9	SH3BP5L	50.4
cg09357684	chr1	6684860	-0.7988	0.7519	0.291	0.9	THAP3	31.85
cg21461308	chr16	87754019	-0.5207	0.4901	0.291	0.9	KLHDC4	90.87
cg13035046	chr3	13115843	-1.082	1.019	0.291	0.9	IQSEC1	56.86
cg13436343	chr1	31538432	0.1268	0.1193	0.291	0.9	PUM1	2.59
cg00105041	chr12	7777092	-0.8391	0.7899	0.291	0.9		91.34
cg06255004	chr9	139580799	-1.29	1.214	0.291	0.9	AGPAT2	26.63
cg16953475	chr3	49711973	-0.06808	0.06408	0.291	0.9	APEH	1.53
cg09821328	chr1	18152144	-0.6059	0.5703	0.291	0.9	ACTL8	75.81
cg01999158	chr17	12692692	0.283	0.2664	0.291	0.9	RICH2	6.61
cg16263801	chr11	2444866	0.4559	0.4292	0.291	0.9	TRPM5	89.62
cg06003022	chr11	104814390	-0.644	0.6062	0.291	0.9	CASP4	90.1
cg03757594	chr1	84971513	0.1035	0.09739	0.291	0.9	SPATA1	2.05
cg27558564	chr3	194325087	-0.1748	0.1646	0.291	0.9	TMEM44	97.42
cg01561517	chr1	43147939	0.2758	0.2596	0.291	0.9	YBX1	2.69
cg20699548	chr8	71060638	0.8721	0.821	0.291	0.9	NCOA2	56.95
cg09766510	chr16	87174481	-0.6025	0.5671	0.291	0.9		72.9
cg04440724	chr16	4920505	-0.1605	0.1511	0.291	0.9	UBN1	96.22
cg12508639	chr3	58157070	1.848	1.74	0.291	0.9	FLNB	89.91
cg16702362	chr2	135078044	-1.329	1.251	0.291	0.9	MGAT5	71.99
cg10395711	chr12	6938638	0.4443	0.4182	0.291	0.9	LEPREL2	6.55
cg23345508	chr6	148079619	-1.059	0.9971	0.291	0.9		88.12
cg14005611	chr2	216709551	-0.3152	0.2968	0.291	0.9		94.07
cg01112035	chr2	105200688	-1.262	1.188	0.291	0.9		77.65
cg23247068	chr21	45144343	-0.2591	0.2439	0.291	0.9	PDXK	97.63
cg09984545	chr6	147830043	-0.07079	0.06664	0.291	0.9	SAMD5	1.9
cg14394171	chr7	41148057	-0.9053	0.8522	0.291	0.9		91.16
cg01923337	chr16	2571449	0.5037	0.4741	0.291	0.9	AMDHD2	84.29
cg17486764	chr10	1747589	-0.4536	0.427	0.291	0.9	ADARB2	90.88
cg07777349	chr4	187648252	0.4517	0.4253	0.291	0.9		5.91
cg15177071	chr22	29601619	0.3511	0.3306	0.291	0.9	EMID1	4.91
cg26070020	chr1	165201385	-0.9163	0.8626	0.291	0.9	LMX1A	78.64
cg19811365	chr1	2270807	-0.2679	0.2522	0.291	0.9	MORN1	95.09
cg22718540	chr1	39874874	0.662	0.6232	0.291	0.9	KIAA0754	7.16
cg01474781	chr2	100279893	-1.083	1.02	0.291	0.9	AFF3	86.76
cg09611472	chr16	850371	0.4553	0.4287	0.291	0.9	GNG13	2.22
cg07126399	chr14	101530537	0.6796	0.6398	0.291	0.9	MIR412	84.37
cg24437834	chr1	1022530	-0.6792	0.6394	0.291	0.9	C1orf159	80.73
cg19080320	chr7	4743346	-0.2475	0.233	0.291	0.9	FOXK1	94.4
cg19917530	chr2	133855847	-1.275	1.201	0.291	0.9	NCKAP5	77.97
cg22056112	chr13	52707286	-0.2608	0.2455	0.291	0.9	NEK3	94.48
cg02504541	chr3	9437946	-0.2857	0.269	0.291	0.9	LOC440944	5.07
cg23691090	chr22	46449981	-2.216	2.087	0.291	0.9	C22orf26	39.67
cg08426130	chr15	95872552	-0.9193	0.8654	0.291	0.9		86.74
cg07935355	chr19	50391064	-0.2256	0.2124	0.291	0.9	TBC1D17	97.36
cg24601705	chr12	133016668	0.2142	0.2017	0.291	0.9		95.87
cg03362018	chr16	89348956	-0.4459	0.4198	0.291	0.9	ANKRD11	91.58
cg02901843	chr8	75149145	0.412	0.3879	0.291	0.9	JPH1	86.8
cg14691671	chr17	73642503	-0.825	0.7767	0.291	0.9	RECQL5	40.19
cg15412778	chr7	97881167	-0.23	0.2165	0.291	0.9	TECPR1	4.84
cg05562381	chr17	8230350	-0.07376	0.06944	0.291	0.9		2.52
cg17520203	chr4	47465732	0.1923	0.181	0.291	0.9	COMMD8	4.11
cg02045845	chr11	65338336	0.2144	0.2019	0.291	0.9	FAM89B	3.47
cg01979298	chr17	38589733	4.264	4.014	0.291	0.9		84.81
cg19787000	chr12	127220652	0.3278	0.3086	0.291	0.9		90.18
cg14276730	chr20	40040268	-1.022	0.9625	0.291	0.9	CHD6	83.64
cg18593362	chr19	48228470	-0.2891	0.2721	0.291	0.9	EHD2	93.2
cg27513809	chr8	101920704	0.4932	0.4643	0.291	0.9		8.12
cg05955352	chr6	170754673	-1.023	0.9635	0.291	0.9		78.53
cg10656664	chr5	853447	0.8188	0.7709	0.291	0.9		88.79
cg08266177	chr14	94432162	0.2703	0.2545	0.291	0.9		93.93
cg15577451	chr4	16164914	-0.875	0.8239	0.291	0.9	TAPT1	90.58
cg12915406	chr12	133391302	-0.9852	0.9276	0.291	0.9	GOLGA3	87.97
cg26907313	chr2	71167117	-1.114	1.048	0.291	0.9	ATP6V1B1	76.54
cg22897795	chr7	3280668	-0.3459	0.3257	0.291	0.9		87.83
cg06437740	chr13	48575927	-1.223	1.151	0.291	0.9	SUCLA2	79.15
cg16045223	chr1	1206372	-0.2564	0.2414	0.291	0.9	UBE2J2	94.58
cg00593212	chr8	18250927	-0.7016	0.6606	0.291	0.9	NAT2	91.29
cg17325500	chr1	207589030	-0.8055	0.7585	0.291	0.9		89.14
cg17174660	chr3	130720949	-0.5392	0.5076	0.291	0.9	ATP2C1	93.37
cg00851389	chr16	56669681	-0.1511	0.1423	0.291	0.9		2.79
cg19764325	chr22	32340710	0.1351	0.1272	0.291	0.9	C22orf24	3.14
cg06052255	chr7	136960138	-1.214	1.143	0.291	0.9	PTN	86.04
cg00242285	chr3	124480225	0.1562	0.147	0.291	0.9		3.12
cg04168670	chr2	124782817	-0.4695	0.4421	0.291	0.9	CNTNAP5	5.65
cg00521551	chr11	64646313	-0.2552	0.2403	0.291	0.9	EHD1	4.66
cg26499487	chr19	46195349	-0.08952	0.08429	0.291	0.9	SNRPD2	2.43
cg00747477	chr17	31340147	0.3762	0.3542	0.291	0.9	ACCN1	87.59
cg07573717	chr1	19717337	1.143	1.076	0.291	0.9	CAPZB	40.06
cg08994336	chr5	1279526	-0.1706	0.1606	0.291	0.9	TERT	98.01
cg07484065	chr4	7906254	-0.5036	0.4742	0.291	0.9	AFAP1	87.25
cg17121197	chr12	117353009	-0.3441	0.324	0.291	0.9	FBXW8	92.67
cg24714742	chr1	91487571	0.7248	0.6825	0.291	0.9	ZNF644	6.24
cg03532904	chr12	114877894	-0.2006	0.1888	0.291	0.9		5.24
cg21199931	chr19	51611224	-0.2482	0.2337	0.291	0.9	CTU1	6.57
cg15994467	chr12	52401523	0.5485	0.5165	0.291	0.9	GRASP	10.9
cg11118413	chr3	128292699	-0.2514	0.2367	0.291	0.9	C3orf27	4.78
cg10511332	chr1	51166032	-0.9893	0.9315	0.291	0.9	FAF1	89.23
cg04206337	chr1	28907553	0.1197	0.1127	0.291	0.9	SNORA16A	2.98
cg16302441	chr2	25391830	-0.7468	0.7032	0.291	0.9	POMC	38.51
cg24143843	chr5	179049997	-0.1818	0.1712	0.291	0.9	HNRNPH1	4.59
cg18325992	chr11	43598449	0.406	0.3823	0.291	0.9		6.82
cg06951647	chr13	111057782	-0.6296	0.5929	0.291	0.9	COL4A2	90
cg24280851	chr6	160201987	-0.6047	0.5694	0.291	0.9	SNORA20	91.04
cg02699915	chr11	44116952	1.177	1.109	0.291	0.9	EXT2	35.5
cg18627459	chr12	118454580	0.1584	0.1491	0.291	0.9	RFC5	2.7
cg20928945	chr7	960411	2.333	2.197	0.291	0.9	ADAP1	51.61
cg16730716	chr16	3114986	2.025	1.907	0.291	0.9	IL32	87.13
cg04935666	chr14	105817407	0.306	0.2882	0.291	0.9	PACS2	95.18
cg25101273	chr2	196522935	0.1899	0.1788	0.291	0.9	SLC39A10	4.29
cg07061582	chr15	90234082	0.2027	0.1909	0.291	0.9	PEX11A	5.09
cg00888521	chr5	80256971	-2.487	2.342	0.291	0.9	RASGRF2	10.8
cg18426477	chr17	48764504	-0.4918	0.4632	0.291	0.9	ABCC3	84.77
cg04027302	chr1	236685524	-0.33	0.3108	0.291	0.9	LGALS8	94.04
cg12574416	chr6	55540484	-1.657	1.56	0.291	0.9		86.53
cg25143652	chr20	62168670	0.702	0.6611	0.291	0.9	PTK6	69.8
cg00634483	chr8	49470964	-1.349	1.27	0.291	0.9		53.57
cg08138407	chr1	35582349	-0.8411	0.7921	0.291	0.9		90.28
cg00764217	chr7	116660240	0.5545	0.5222	0.291	0.9	ST7	86.28
cg27588321	chr16	50775288	0.333	0.3136	0.291	0.9	CYLD	91.58
cg24845324	chr7	108210299	-0.1006	0.09473	0.291	0.9	THAP5	2.7
cg01184449	chr2	42396170	-0.76	0.7158	0.291	0.9	EML4	71.97
cg24564492	chr10	50602990	-0.6806	0.6409	0.291	0.9		23.63
cg21973405	chr5	54826547	0.6619	0.6233	0.291	0.9	PPAP2A	65.14
cg05801648	chr9	93564456	-0.1359	0.128	0.291	0.9	SYK	3.82
cg06808967	chr3	38178743	0.2185	0.2057	0.291	0.9	ACAA1	4.72
cg00586214	chr4	185655459	-0.08473	0.0798	0.291	0.9	MLF1IP	2.09
cg16802027	chr11	14913860	0.3507	0.3303	0.291	0.9	CYP2R1	4.97
cg12873262	chr11	134094364	0.5066	0.4771	0.291	0.9	NCAPD3	4.66
cg02061007	chr1	23438087	-1.86	1.751	0.291	0.9	LUZP1	86.04
cg05578865	chr17	80554007	1.18	1.111	0.291	0.9	FOXK2	71.51
cg09627247	chr12	101113984	-0.6642	0.6256	0.291	0.9		61.89
cg05740157	chr15	93968248	-0.4204	0.3959	0.291	0.9		89.17
cg23169784	chr7	37947061	-0.2524	0.2377	0.291	0.9	SFRP4	94.8
cg25905815	chr13	24408063	-0.255	0.2402	0.291	0.9	MIPEP	94.64
cg06020182	chr2	365232	-0.4119	0.388	0.291	0.9		90.35
cg09261514	chr12	133302012	0.4582	0.4315	0.291	0.9		91.07
cg09818397	chr1	90023237	-0.2696	0.2539	0.291	0.9	LRRC8B	94.25
cg20236995	chr1	3071963	-0.6476	0.61	0.291	0.9	PRDM16	31.02
cg16866257	chr17	61905183	0.3031	0.2855	0.291	0.9	FTSJ3	4.59
cg23884217	chr4	41147318	0.8656	0.8152	0.291	0.9	APBB2	81.81
cg11891843	chr20	61403381	-0.4239	0.3993	0.291	0.9		91.75
cg01679108	chr16	51174069	0.8107	0.7636	0.291	0.9	SALL1	56.67
cg08439728	chr6	31097073	0.5364	0.5052	0.291	0.9	PSORS1C1	83.32
cg01804382	chr6	47278002	-0.4714	0.444	0.291	0.9	TNFRSF21	28.38
cg06696917	chr16	58718412	-0.1237	0.1165	0.291	0.9	SLC38A7	3.31
cg27090062	chr5	92939842	-0.1755	0.1653	0.291	0.9		3
cg05492502	chr12	121712161	0.4796	0.4517	0.291	0.9	CAMKK2	89.38
cg09452510	chr6	32330188	-2.589	2.439	0.291	0.9	C6orf10	85.49
cg00280239	chr6	145093805	-1.181	1.113	0.291	0.9	UTRN	89.31
cg10181968	chr7	139477474	0.4717	0.4443	0.291	0.9	HIPK2	3.39
cg20443357	chr10	134269240	-0.4184	0.3941	0.291	0.9		94.16
cg22516733	chr7	2281617	-0.0603	0.05679	0.291	0.9	NUDT1	1.91
cg22332666	chr2	190628945	-0.7742	0.7292	0.291	0.9	OSGEPL1	85.69
cg03179291	chr17	3791902	1.171	1.103	0.291	0.9	CAMKK1	78.61
cg22182016	chr15	57998894	0.1026	0.0966	0.291	0.9	GRINL1A	1.87
cg00520135	chr15	63333846	-2.008	1.891	0.291	0.9	TPM1	56.35
cg16723362	chr2	198570513	0.3844	0.3621	0.291	0.9	MARS2	4.4
cg08494871	chr16	19862888	0.4632	0.4363	0.291	0.9	IQCK	79.34
cg12700319	chr1	8272199	-0.199	0.1874	0.291	0.9		5.1
cg13204435	chr8	95731830	-0.5792	0.5456	0.291	0.9	DPY19L4	27.18
cg04574732	chr1	179199939	-0.3571	0.3364	0.291	0.9	ABL2	91.89
cg09247259	chr17	62018408	-0.2119	0.1996	0.291	0.9	SCN4A	94.56
cg20650029	chr8	133204098	-1.208	1.138	0.291	0.9	KCNQ3	22.61
cg16357661	chr1	242011898	-0.06943	0.0654	0.291	0.9	EXO1	2.1
cg02106116	chr2	174074460	-1.017	0.9581	0.291	0.9	ZAK	90.43
cg01156876	chr11	3837911	-0.2067	0.1947	0.291	0.9	PGAP2	95.08
cg01410279	chr1	171621941	0.6648	0.6262	0.291	0.9	MYOC	92.82
cg07814974	chr16	1544179	0.4494	0.4233	0.291	0.9	TELO2	9.98
cg14410738	chr14	81687959	0.2569	0.242	0.291	0.9	GTF2A1	3.89
cg03063453	chr19	52693134	0.251	0.2364	0.291	0.9	PPP2R1A	4.07
cg13243377	chr8	17103891	0.2699	0.2543	0.291	0.9	CNOT7	5.53
cg16019898	chr5	140700602	-0.5071	0.4776	0.291	0.9	TAF7	5.11
cg25788533	chr13	24194475	-0.2866	0.27	0.291	0.9	TNFRSF19	93.75
cg07690018	chr16	89642492	-0.2773	0.2612	0.291	0.9	CPNE7	5.14
cg13611173	chr14	57857305	0.4771	0.4494	0.291	0.9	NAA30	2.51
cg05490993	chr18	13801222	-1.096	1.033	0.291	0.9		6.23
cg16984834	chr19	1446962	0.5358	0.5047	0.291	0.9		5.2
cg21995710	chr2	32514311	-0.9746	0.918	0.291	0.9	YIPF4	88.19
cg24401912	chr12	10826432	0.1784	0.1681	0.291	0.9	STYK1	5.11
cg00723041	chr22	42304331	-0.6016	0.5667	0.291	0.9		53.05
cg02494582	chr10	128061835	-0.2827	0.2663	0.291	0.9	ADAM12	91.82
cg03041508	chr2	198669336	1.114	1.049	0.291	0.9	PLCL1	8.24
cg00572387	chr20	1472914	1.785	1.682	0.291	0.9	SIRPB2	65.31
cg23583291	chr18	56807054	0.2623	0.247	0.291	0.9	SEC11C	3.87
cg27357151	chr19	41304979	0.5828	0.549	0.291	0.9	EGLN2	5.56
cg25271509	chr1	68940435	-1.188	1.119	0.291	0.9	DEPDC1	90.13
cg00588731	chr11	5013610	-1.019	0.9604	0.291	0.9	MMP26	90.32
cg09119494	chr1	23851471	-0.1934	0.1821	0.291	0.9	E2F2	4.51
cg00779616	chr12	67813861	-0.338	0.3184	0.291	0.9		91.08
cg15167841	chr11	71787492	-0.2012	0.1896	0.291	0.9	NUMA1	93.82
cg15690598	chr8	134806615	0.9009	0.8487	0.291	0.9		73.22
cg05932408	chr20	48184639	-0.2438	0.2296	0.291	0.9	PTGIS	5.07
cg05285429	chr3	77122541	-0.9346	0.8805	0.291	0.9	ROBO2	90.45
cg13499300	chr19	54369556	0.3848	0.3625	0.291	0.9	MYADM	2.03
cg19991723	chr8	50020154	0.4845	0.4564	0.291	0.9		86.62
cg00120932	chr6	30079436	-1.305	1.229	0.291	0.9	TRIM31	77.93
cg01069170	chr19	44031473	-0.1206	0.1137	0.291	0.9	ETHE1	2.8
cg05225012	chr2	96055346	-0.5803	0.5467	0.291	0.9		95.8
cg06773306	chr13	113974445	-0.3495	0.3292	0.291	0.9	LAMP1	92.7
cg13049997	chr6	166744404	-0.8043	0.7577	0.291	0.9	SFT2D1	88.62
cg11928730	chr2	230579911	0.5744	0.5411	0.291	0.9	DNER	4.57
cg21551985	chr4	8561110	0.4886	0.4603	0.291	0.9		86.17
cg18709349	chr19	46999274	-0.3102	0.2922	0.291	0.9	PNMAL2	3.69
cg01450422	chr19	44254844	-0.2401	0.2262	0.291	0.9	C19orf61	94.78
cg26350691	chr16	31084486	-0.314	0.2958	0.291	0.9	ZNF646	5.32
cg19038968	chr11	61559962	-0.1174	0.1106	0.291	0.9	C11orf10	2.1
cg08219773	chr3	19975738	-1.326	1.249	0.291	0.9	EFHB	77.28
cg02978220	chr1	108337960	1.416	1.334	0.291	0.9	VAV3	93.22
cg05747376	chr4	44728857	0.3436	0.3237	0.291	0.9	GNPDA2	6.42
cg17240680	chr3	194206904	0.34	0.3203	0.291	0.9		5.86
cg01187920	chr5	71015162	0.4633	0.4365	0.291	0.9	CARTPT	20.86
cg24186249	chr17	46092692	-0.2259	0.2128	0.291	0.9		93.83
cg05781698	chr15	99249249	0.3111	0.2931	0.291	0.9	IGF1R	92.95
cg15514848	chr1	171217555	-0.6408	0.6037	0.291	0.9	FMO1	92.24
cg02671382	chr1	120457856	0.2432	0.2292	0.291	0.9	NOTCH2	93.81
cg07977946	chr6	362047	0.5815	0.5479	0.291	0.9		90.41
cg05679108	chr6	1395061	-1.111	1.046	0.291	0.9	FOXF2	28.37
cg07647108	chr3	107150444	-0.4946	0.4659	0.291	0.9		8.37
cg23641514	chr17	79612816	-1.117	1.053	0.291	0.9	TSPAN10	82.81
cg14287022	chr12	19557343	0.8223	0.7748	0.291	0.9		75.17
cg05654483	chr10	122610929	0.6115	0.5761	0.291	0.9	WDR11	7.38
ch.5.2255319R	chr5	123799603	0.2761	0.2601	0.291	0.9		3.14
cg16840743	chrX	122866753	-0.7296	0.6874	0.291	0.9	THOC2	24.17
cg24481506	chr10	135281392	-0.4067	0.3831	0.291	0.9	LOC619207	93.05
cg10542883	chr3	185000726	-0.3618	0.3409	0.291	0.9		3.79
cg03151709	chr6	30686511	-0.7101	0.669	0.291	0.9	MDC1	89.51
cg24643429	chr1	3562429	-0.2768	0.2608	0.291	0.9	WDR8	93.29
cg11969002	chr6	30712282	-0.307	0.2893	0.291	0.9	IER3	5.81
cg00135416	chr17	78172177	-0.7952	0.7493	0.291	0.9	CARD14	84.68
cg14756052	chr12	120639069	0.5593	0.527	0.291	0.9	RPLP0	6.4
cg00630480	chr5	101570551	-0.5253	0.4949	0.291	0.9	SLCO4C1	88.03
cg25596289	chr17	10741383	-1.09	1.027	0.291	0.9	PIRT	44.17
cg11222948	chr8	144816063	-0.1074	0.1012	0.291	0.9	FAM83H	2.76
cg21279601	chr4	9782931	-0.7872	0.7417	0.291	0.9	DRD5	40.52
cg24572153	chr13	21047387	-0.3295	0.3105	0.291	0.9	CRYL1	92.72
cg03477679	chr11	91960644	-0.6999	0.6595	0.291	0.9		13.86
cg13493526	chr14	77492788	-0.317	0.2987	0.291	0.9	C14orf4	94.47
cg25812668	chrX	38662926	-0.5097	0.4803	0.291	0.9	MID1IP1	10.64
cg23166250	chr1	161071861	0.4346	0.4095	0.291	0.9	PFDN2	87.18
cg13298199	chr1	208132388	0.8084	0.7617	0.291	0.9		5.91
cg01086895	chr11	6676515	-0.1621	0.1528	0.291	0.9	DCHS1	4.78
cg03160740	chr3	42544400	0.5154	0.4857	0.291	0.9	VIPR1	9.34
cg09891129	chr11	94134732	-0.09052	0.08529	0.291	0.9	GPR83	2.06
cg16409795	chr3	150497431	0.6003	0.5657	0.291	0.9		79.97
cg11826104	chr15	25650611	-0.9339	0.88	0.291	0.9	UBE3A	69.65
cg06033321	chr1	86011409	-1.24	1.168	0.291	0.9	DDAH1	83.63
cg21127189	chr4	39368001	0.09031	0.08509	0.291	0.9	RFC1	2.5
cg04858155	chr11	44332369	-0.5549	0.5229	0.291	0.9	ALX4	9.82
cg11496630	chr6	3024178	0.2723	0.2566	0.291	0.9		3.4
cg08512462	chr10	102833360	-0.8778	0.8272	0.291	0.9		21.21
cg11484936	chr3	168060761	-0.7223	0.6806	0.291	0.9	C3orf50	91.57
cg25233339	chr3	141595345	-0.3542	0.3337	0.291	0.9	ATP1B3	6.26
cg13591497	chr9	126129566	0.5148	0.4851	0.291	0.9	CRB2	92.22
cg24119077	chr1	40349270	0.1647	0.1552	0.291	0.9	TRIT1	4.94
cg07654012	chr19	384036	0.2734	0.2577	0.291	0.9		5.42
cg16625129	chr7	100610302	-0.588	0.5541	0.291	0.9		35.97
cg22255288	chr17	78854418	0.4711	0.444	0.291	0.9	RPTOR	87.71
cg15823100	chr22	32027580	-0.2572	0.2423	0.291	0.9	PISD	93.83
cg20704963	chr2	242843504	-3.617	3.408	0.291	0.9		85.55
cg18602811	chr3	32612253	0.3572	0.3366	0.291	0.9	DYNC1LI1	4.13
cg08903381	chr16	30103528	0.3735	0.3519	0.291	0.9	TBX6	4.16
cg03552398	chr14	89021307	-0.09062	0.08539	0.291	0.9	PTPN21	2.54
cg10984165	chr5	28809121	-0.5151	0.4854	0.291	0.9		89.52
cg00771316	chr2	105849570	-0.6253	0.5892	0.291	0.9		89.64
cg17484472	chr16	49499189	-1.214	1.144	0.291	0.9		50.12
cg01389585	chr12	15359440	-0.4938	0.4653	0.291	0.9	RERG	91.17
cg04751533	chr4	7790161	-0.2992	0.282	0.291	0.9	AFAP1	95.11
cg08370839	chr10	105678654	-0.3536	0.3332	0.291	0.9	OBFC1	90.21
cg02097014	chr1	203156374	-0.5325	0.5018	0.291	0.9	CHI3L1	24.24
cg08866695	chr12	109596187	-1.275	1.201	0.291	0.9	ACACB	33.18
cg01132579	chr17	55588940	0.5532	0.5213	0.291	0.9	MSI2	86.98
cg02583546	chr14	77494451	0.2487	0.2344	0.291	0.9	C14orf4	3.44
cg06289474	chr3	156138076	-0.3425	0.3228	0.291	0.9	KCNAB1	93.21
cg13661012	chr2	1516352	-0.22	0.2073	0.291	0.9	TPO	96.72
cg27278234	chr8	59572127	0.1563	0.1473	0.291	0.9	NSMAF	3.28
cg04055819	chr10	13749602	-0.1036	0.09768	0.291	0.9	FRMD4A	3.16
cg11415512	chr11	1102479	-0.1362	0.1283	0.291	0.9	MUC2	98.1
cg03047946	chr22	41258266	-0.873	0.8227	0.291	0.9	XPNPEP3	90.18
cg27109125	chr15	51740698	-0.8704	0.8203	0.291	0.9	DMXL2	91.15
cg04013166	chr16	89971882	-0.6663	0.6279	0.291	0.9	TCF25	87.87
cg24414383	chr17	39198944	-0.7615	0.7176	0.291	0.9	KRTAP1-1	91.68
cg10095968	chr21	45847903	-0.3165	0.2983	0.291	0.9	TRPM2	92.95
cg15804118	chr1	155112702	0.1489	0.1403	0.291	0.9	DPM3	1.89
cg18873386	chr7	96651915	-0.4318	0.4069	0.291	0.9	DLX5	11.08
cg27493581	chr4	175207506	-0.4141	0.3902	0.291	0.9	KIAA1712	94.82
cg26622440	chr12	75980874	-0.7071	0.6664	0.291	0.9		91.77
cg00583551	chr8	90769512	0.157	0.148	0.291	0.9	RIPK2	3.47
cg01160347	chr14	55908301	-0.6817	0.6424	0.291	0.9	TBPL2	90.23
cg00799637	chr5	178835980	-0.4471	0.4214	0.291	0.9		92.98
cg08954307	chr11	108234750	-0.474	0.4468	0.291	0.9	ATM	93.49
cg25827309	chr19	281467	-0.6644	0.6262	0.291	0.9	PPAP2C	70.14
cg04641860	chr10	43891547	-1.52	1.432	0.291	0.9	HNRNPF	43.94
cg02003159	chr12	107711614	-0.1417	0.1336	0.291	0.9	BTBD11	2.51
cg23698978	chr7	20838631	-0.5135	0.4839	0.291	0.9		23.29
cg18232313	chr6	18123232	-0.6767	0.6378	0.291	0.9	NHLRC1	92.48
cg13800612	chr4	7750489	-1.647	1.552	0.291	0.9		95.1
cg23956844	chr11	78381181	-0.2169	0.2044	0.291	0.9	ODZ4	95.64
cg21917448	chr1	20685179	-0.5101	0.4808	0.291	0.9		87.64
cg24713204	chr19	57019373	-0.6317	0.5954	0.291	0.9	ZNF471	6.25
cg14804635	chr15	75747750	1.441	1.358	0.291	0.9	SIN3A	6.44
cg14874121	chr5	118788291	0.09376	0.08837	0.291	0.9	HSD17B4	1.9
cg15163974	chr1	165797511	0.6244	0.5885	0.291	0.9	UCK2	7.24
cg24980032	chr12	132551592	0.5255	0.4953	0.291	0.9	EP400	81.92
cg09116580	chr5	2223732	-0.4884	0.4603	0.291	0.9		87.77
cg21094669	chr4	175750109	-0.2763	0.2604	0.291	0.9	GLRA3	6.92
cg02319043	chr14	36277474	0.926	0.8728	0.291	0.9	RALGAPA1	17.86
cg18523750	chr19	47195678	-0.4434	0.4179	0.291	0.9	PRKD2	87.86
cg02017282	chr17	44896923	0.4096	0.386	0.291	0.9	WNT3	4.68
cg20274430	chr22	41075992	-0.5946	0.5604	0.291	0.9	MCHR1	43.48
cg08482274	chr16	84695680	0.5247	0.4946	0.291	0.9	KLHL36	86.87
cg20862047	chr10	126150218	0.3301	0.3111	0.291	0.9	LHPP	4.3
cg03358735	chr15	100514121	4.088	3.853	0.291	0.9	ADAMTS17	82.89
cg25478600	chr11	2890605	-0.6373	0.6007	0.291	0.9	KCNQ1DN	7.65
cg01918604	chr1	112107941	-0.5165	0.4868	0.291	0.9	ADORA3	91.52
cg11914216	chr7	158712291	-0.8069	0.7605	0.291	0.9	WDR60	90.39
cg16410338	chr15	42783121	0.236	0.2224	0.291	0.9		4.85
cg19546792	chr10	133273947	-0.2687	0.2533	0.291	0.9		93.44
cg02063695	chr1	17012568	-1.648	1.553	0.291	0.9		21.2
cg03056811	chr1	160639913	-1.262	1.189	0.291	0.9		85.35
cg11038507	chr3	69985375	-0.8698	0.8199	0.291	0.9	MITF	91.78
cg20662616	chr2	30454643	0.3286	0.3098	0.291	0.9	LBH	5.84
cg23939673	chr14	103736513	-0.6556	0.618	0.291	0.9		89.63
cg00797490	chr17	80883274	0.2026	0.191	0.291	0.9	TBCD	95.42
cg00448875	chr3	133611626	1.527	1.44	0.291	0.9	RAB6B	77.77
cg14938410	chr1	150521562	0.5259	0.4957	0.291	0.9	ADAMTSL4	6.58
cg06379095	chr19	7735239	-0.0768	0.0724	0.291	0.9	RETN	1.53
cg06695317	chr5	111093270	0.3018	0.2845	0.291	0.9	C5orf13	2.42
cg15241263	chr8	47323167	1.161	1.094	0.291	0.9		79.63
cg24682415	chr1	97610703	-0.4175	0.3936	0.291	0.9	DPYD	93.85
cg22760338	chr5	35092023	-1.016	0.9575	0.291	0.9	PRLR	54.81
cg04086834	chr6	71377064	0.4254	0.401	0.291	0.9	SMAP1	91.49
cg03145124	chr4	76649546	0.1166	0.1099	0.291	0.9	USO1	2.53
cg21831836	chr11	107819630	-0.3665	0.3454	0.291	0.9	RAB39	93.69
cg06168204	chr6	27570548	-2.559	2.413	0.291	0.9		49.62
cg17358422	chr13	61791652	0.5092	0.48	0.291	0.9		88.61
cg16497018	chr10	102133035	0.247	0.2328	0.291	0.9	C10orf75	5.15
cg03000596	chr7	73624373	-0.1852	0.1746	0.291	0.9	LAT2	4.14
cg03350186	chr1	170633508	0.3762	0.3546	0.291	0.9	PRRX1	6.19
cg18836366	chr13	24007560	-0.2694	0.254	0.291	0.9	SACS	4.57
cg19015847	chr2	40447561	-0.9298	0.8765	0.291	0.9	SLC8A1	89.94
cg14988396	chr8	25316392	-0.09027	0.08509	0.291	0.9	CDCA2	3.02
cg12516234	chrX	10144998	-0.8108	0.7644	0.291	0.9	CLCN4	89.58
cg15920472	chr7	23827492	-0.7716	0.7274	0.291	0.9	STK31	90.07
cg03331258	chr1	45205518	0.09051	0.08532	0.291	0.9	KIF2C	2
cg17090754	chr13	111107075	0.4896	0.4616	0.291	0.9	COL4A2	89.02
cg06840659	chr5	180237008	-0.1088	0.1025	0.291	0.9	MGAT1	3.34
cg00062873	chr7	124765471	-0.4351	0.4101	0.291	0.9		95.44
cg20813589	chr11	504930	-1.21	1.141	0.291	0.9	RNH1	49.79
cg09192369	chr16	1339782	-2.005	1.891	0.291	0.9		40.8
cg24371954	chr13	111128102	1.133	1.068	0.291	0.9	COL4A2	84.87
cg15714041	chr9	32384344	0.09979	0.09408	0.291	0.9	ACO1	2.4
cg11808936	chr4	7894203	-0.7815	0.7368	0.291	0.9	AFAP1	23.64
cg01123783	chr7	147591551	-1.302	1.227	0.291	0.9	MIR548F3	82.29
cg12160233	chr10	88152782	-0.4854	0.4576	0.291	0.9		87.02
cg03674563	chr11	422260	-0.3253	0.3067	0.291	0.9	ANO9	92.27
cg03521358	chr1	9242937	0.5531	0.5214	0.291	0.9		7.36
cg03985801	chr1	202182603	-0.9202	0.8676	0.291	0.9	LGR6	45.7
cg10013316	chr1	3527627	0.209	0.197	0.291	0.9	MEGF6	3.87
cg11825731	chrX	48901162	0.8321	0.7845	0.291	0.9	TFE3	17.18
cg27169559	chr2	67616749	-0.8815	0.831	0.291	0.9		88.21
cg20657324	chr17	27905480	-0.9628	0.9077	0.291	0.9	GIT1	84.42
cg25594980	chr1	179198508	-0.1873	0.1766	0.291	0.9	ABL2	5.31
cg20384374	chr11	111944977	0.07384	0.06961	0.291	0.9	C11orf57	1.94
cg10943921	chr3	129279429	-0.623	0.5874	0.291	0.9	PLXND1	76.77
cg01407073	chr12	76478898	-0.1056	0.09953	0.291	0.9	NAP1L1	3.71
cg19373864	chr6	99425346	-0.5835	0.5501	0.291	0.9		91.38
cg26994526	chr18	47719735	-0.7739	0.7296	0.291	0.9	MYO5B	20.53
cg11222665	chr1	1343355	0.4775	0.4502	0.291	0.9	MRPL20	5.53
cg19081437	chr17	46655796	0.1619	0.1527	0.291	0.9	HOXB4	2.86
cg01449425	chr3	181957089	-1.151	1.085	0.291	0.9		86.46
ch.7.13122495F	chr7	13155970	0.3662	0.3453	0.291	0.9		3.43
cg06281235	chr15	64970399	0.2702	0.2547	0.291	0.9	ZNF609	94.58
cg12201155	chr4	1290568	0.06941	0.06545	0.291	0.9	MAEA	98.01
cg26799772	chrX	153775496	0.8421	0.794	0.291	0.9	G6PD	24.52
cg03846892	chr1	178675021	-0.4584	0.4322	0.291	0.9		92.27
cg01384158	chr2	61990829	0.3628	0.342	0.291	0.9		6.29
cg06807029	chr3	78928130	-1.062	1.002	0.291	0.9	ROBO1	88.42
cg08524389	chr4	3510683	-0.7808	0.7362	0.291	0.9		90.13
cg19759282	chr2	175351649	0.08387	0.07907	0.291	0.9	GPR155	1.98
cg19275745	chr3	141496003	-0.5835	0.5502	0.291	0.9	GRK7	92.91
cg13769805	chr1	153232076	-0.3645	0.3437	0.291	0.9	LOR	90.73
cg05345158	chr16	87730904	-0.3665	0.3455	0.291	0.9	JPH3	93.6
cg08286196	chr13	114847882	0.4052	0.382	0.291	0.9	RASA3	90.87
cg16255156	chr1	113265709	-0.6042	0.5697	0.291	0.9	FAM19A3	6.4
cg23912239	chr13	45885564	0.2983	0.2813	0.291	0.9		3.3
cg16438397	chr5	77591635	-0.1086	0.1024	0.291	0.9	AP3B1	3.01
cg16773814	chr16	87644704	0.6388	0.6023	0.291	0.9	JPH3	77.06
cg26015356	chr17	34090484	-0.6811	0.6422	0.291	0.9	C17orf50	87.79
cg05352838	chr6	33384391	0.3642	0.3434	0.291	0.9	CUTA	94.66
cg03660952	chr11	2644418	1.017	0.9593	0.291	0.9	KCNQ1	57.22
cg24974729	chr11	67764320	-1.555	1.466	0.291	0.9	UNC93B1	85.54
cg24176566	chr12	110718749	0.1955	0.1843	0.291	0.9	ATP2A2	2.88
cg24422202	chr21	31744647	-1.04	0.9807	0.291	0.9	KRTAP13-2	86.82
cg25920729	chr17	7281037	-1.04	0.9807	0.291	0.9		92.58
cg15371541	chr11	69590426	0.3618	0.3411	0.291	0.9	FGF4	8.32
cg20416769	chr1	209824825	-2.215	2.088	0.291	0.9	LAMB3	48.53
cg13076329	chr4	114682704	-0.3138	0.2959	0.291	0.9	CAMK2D	5.4
cg06237774	chr7	89748278	0.2888	0.2724	0.291	0.9	DPY19L2P4	4.89
cg00676602	chr2	11318465	-1.389	1.31	0.291	0.9	PQLC3	87.05
cg06764718	chr11	123226337	-0.84	0.7921	0.291	0.9		91.15
cg13583535	chr18	74768041	0.5573	0.5255	0.291	0.9	MBP	19.3
cg03602862	chr4	46478987	-0.6071	0.5724	0.291	0.9		91.75
cg06728579	chr16	56224901	-0.08049	0.0759	0.291	0.9	GNAO1	2.81
cg13791131	chr11	2161892	0.4617	0.4353	0.291	0.9	IGF2AS	5.98
cg15943603	chr8	117050063	-0.7508	0.708	0.291	0.9		90.96
cg25823926	chr12	94153360	-1.195	1.127	0.291	0.9	CRADD	31.45
cg06874758	chr1	29508727	0.5793	0.5462	0.291	0.9	SFRS4	4.81
cg26259171	chr19	49255779	0.6477	0.6108	0.291	0.9	FUT1	5.77
cg04218880	chr1	40388264	-1.223	1.153	0.291	0.9		63.72
cg24639690	chr6	50166008	-0.4192	0.3953	0.291	0.9		92.46
cg04132418	chr6	131148736	-6.245	5.889	0.291	0.9	LOC285733	55.69
cg21765224	chr20	34359771	0.06362	0.05999	0.291	0.9	PHF20	1.89
cg13667488	chr6	48396235	-0.96	0.9053	0.291	0.9		90.33
cg21112452	chr6	168075290	-0.9345	0.8812	0.291	0.9		90.7
cg12226639	chr17	40347260	0.2875	0.2711	0.291	0.9	GHDC	92.55
cg15982700	chr7	27154911	-0.3954	0.3728	0.291	0.9	HOXA3	92.67
cg07748036	chr3	5230340	0.2257	0.2128	0.291	0.9	EDEM1	5.71
cg19529709	chr22	25160075	-0.9631	0.9082	0.291	0.9	TOP1P2	90.85
cg09900585	chr6	31621069	0.07883	0.07434	0.291	0.9	BAT3	2.2
cg02295745	chr14	35347631	0.2225	0.2098	0.291	0.9		94.65
cg12051439	chr18	76151530	-0.3229	0.3045	0.291	0.9		91.87
cg16895216	chr6	168426063	-0.3869	0.3648	0.291	0.9	KIF25	92.97
cg12538880	chr7	5462602	0.2265	0.2136	0.291	0.9	TNRC18	5.68
cg24073950	chr7	154685629	-0.5179	0.4884	0.291	0.9	DPP6	85.16
cg07401230	chr8	9763877	0.1661	0.1566	0.291	0.9		2.49
cg05046722	chr1	240855271	0.5803	0.5472	0.291	0.9		81.33
cg09610133	chr19	42772831	0.3798	0.3581	0.291	0.9		3.13
cg13833525	chr11	819513	-0.1719	0.1621	0.291	0.9	PNPLA2	3.59
cg01911237	chr8	134582305	0.07627	0.07192	0.291	0.9	ST3GAL1	1.37
cg20033591	chr4	8233264	3.962	3.737	0.291	0.9	SH3TC1	83.89
cg00642752	chr6	26036687	0.5285	0.4984	0.291	0.9		87.21
cg05238087	chr19	18263865	0.359	0.3386	0.291	0.9	PIK3R2	4.2
cg05373161	chr16	75587377	-0.478	0.4508	0.291	0.9	TMEM231	89.99
cg14826972	chr11	118442924	0.07916	0.07465	0.292	0.9	ARCN1	1.81
cg13748092	chr15	58024200	-0.2302	0.2171	0.292	0.9		93.82
cg08070327	chr7	27184059	0.8293	0.7821	0.292	0.9	HOXA5	90.68
cg16934178	chr7	93520074	-0.06283	0.05926	0.292	0.9	TFPI2	2.16
cg06744574	chr1	49242359	-0.0909	0.08573	0.292	0.9	BEND5	2.75
cg08600378	chr13	28562900	6.504	6.134	0.292	0.9	PRHOXNB	40.21
cg04393837	chr1	151139439	0.6104	0.5756	0.292	0.9	LYSMD1	87.46
cg16905280	chr3	69985202	-1.034	0.9753	0.292	0.9	MITF	89.23
cg24487969	chr13	101287178	-0.5533	0.5218	0.292	0.9	TMTC4	94.51
cg05046821	chr22	21984468	0.1859	0.1754	0.292	0.9	YDJC	2.98
cg13725657	chr9	136769761	-0.5857	0.5523	0.292	0.9	VAV2	90.41
cg16472735	chr3	49056273	0.1131	0.1067	0.292	0.9	DALRD3	3.25
cg25511621	chr6	53883681	-0.5447	0.5137	0.292	0.9	C6orf142	91.46
cg18422853	chr15	30049198	-2.645	2.495	0.292	0.9	TJP1	80.33
cg04253218	chr8	128896303	-0.4373	0.4124	0.292	0.9	PVT1	93.73
cg06731443	chr11	27494710	0.9589	0.9043	0.292	0.9	LGR4	9.63
cg21717629	chr12	93123380	-0.9347	0.8815	0.292	0.9		83.86
cg12186203	chr6	3694588	-0.3991	0.3764	0.292	0.9		93.47
cg02907513	chr14	61201413	0.2664	0.2513	0.292	0.9	MNAT1	4.92
ch.7.53629068R	chr7	53661574	-0.2405	0.2268	0.292	0.9		4.41
cg10502590	chr6	88986780	-0.5102	0.4813	0.292	0.9		94.74
cg19267776	chr8	1105283	-0.5569	0.5252	0.292	0.9		84.74
cg19530886	chr2	54785473	0.4803	0.453	0.292	0.9	SPTBN1	4.61
cg24228112	chr15	29562525	0.3228	0.3044	0.292	0.9	NDNL2	5.2
cg02673129	chr13	22421438	-0.547	0.516	0.292	0.9		93.86
cg24870966	chr17	79282893	-1.078	1.017	0.292	0.9	C17orf55	80.29
cg26949037	chr16	31003936	0.4782	0.4511	0.292	0.9	STX1B	90.13
cg02978737	chr22	37216067	-0.7858	0.7412	0.292	0.9	PVALB	67.15
cg15970621	chr16	30760244	-0.4166	0.3929	0.292	0.9	PHKG2	6.67
cg16037200	chr15	38670590	-0.7512	0.7085	0.292	0.9		21.32
cg10002103	chr12	46766730	-0.2532	0.2388	0.292	0.9	SLC38A2	4.77
cg23525180	chr2	8821746	0.09988	0.09421	0.292	0.9	ID2	2.78
cg14227911	chr13	113292824	-0.9892	0.933	0.292	0.9		75.51
cg02969688	chr6	149751415	0.2991	0.2821	0.292	0.9		96.12
cg15139038	chr8	29019587	-0.4734	0.4466	0.292	0.9	KIF13B	92.83
cg10385929	chr6	17939707	-0.654	0.6168	0.292	0.9	KIF13A	92.52
cg04606397	chr6	157129618	-0.7888	0.744	0.292	0.9	ARID1B	75.23
cg13724812	chr3	30689835	1.054	0.9944	0.292	0.9	TGFBR2	44.94
cg09548051	chr7	1286324	0.5108	0.4818	0.292	0.9		2.93
cg10711528	chr3	189022661	0.6939	0.6545	0.292	0.9	TPRG1	85.87
cg05661982	chr7	2420084	0.4525	0.4269	0.292	0.9	EIF3B	88.49
cg07280936	chr4	3486204	-0.8829	0.8328	0.292	0.9	DOK7	92.84
cg16538289	chr6	41703332	-0.1233	0.1163	0.292	0.9	TFEB	3.73
cg22466217	chr16	89788880	0.148	0.1396	0.292	0.9	C16orf7	2.9
cg23903465	chr6	24911334	-0.5023	0.4738	0.292	0.9	FAM65B	6.99
cg25491265	chr3	152026366	-0.6769	0.6385	0.292	0.9	MBNL1	91.47
cg15832094	chr12	132266778	-0.7506	0.7081	0.292	0.9	SFRS8	90.87
cg04549703	chr1	16199450	-0.6561	0.6189	0.292	0.9	SPEN	92.72
cg02071319	chr2	231696574	-0.4783	0.4512	0.292	0.9		91.96
cg17874670	chr5	141972831	-1.098	1.036	0.292	0.9	FGF1	83.91
cg26284782	chr7	151513241	-0.5926	0.559	0.292	0.9	PRKAG2	77.12
cg19591573	chr10	76860035	-0.4544	0.4286	0.292	0.9	DUSP13	9.28
cg09334636	chr14	64527660	-0.2796	0.2637	0.292	0.9	SYNE2	93.16
cg05457221	chr10	134272437	-0.6269	0.5913	0.292	0.9		83.31
cg08180257	chr6	138483500	0.1178	0.1112	0.292	0.9	KIAA1244	3.02
cg02997111	chr19	41698906	0.2083	0.1965	0.292	0.9	CYP2S1	4.01
cg20544263	chr7	129247605	-0.2928	0.2762	0.292	0.9		91.96
cg16765600	chr18	10589169	-0.6936	0.6543	0.292	0.9		93.4
cg02544658	chr21	44876604	0.5379	0.5075	0.292	0.9		15.46
cg00473929	chr19	35417259	-1.279	1.206	0.292	0.9	ZNF30	85.85
cg05504606	chr19	1039871	0.4574	0.4315	0.292	0.9	ABCA7	4.02
cg08786674	chr5	2890332	0.5645	0.5326	0.292	0.9		84.75
cg13048593	chr15	55704519	-0.5543	0.5229	0.292	0.9		93.4
cg12059112	chr1	181287684	0.3903	0.3682	0.292	0.9		3.53
cg17272838	chr4	152597659	0.3928	0.3706	0.292	0.9	PET112L	90.36
cg18518896	chr10	5554547	0.2751	0.2595	0.292	0.9		95.77
cg15525503	chr1	3773166	0.1207	0.1138	0.292	0.9	DFFB	3.51
cg02726018	chr3	122712717	-0.7875	0.7429	0.292	0.9	SEMA5B	44.42
cg05590442	chr1	115213174	-0.2244	0.2117	0.292	0.9	DENND2C	4.96
cg25305703	chr8	128378218	-1.207	1.139	0.292	0.9		61.56
cg17401719	chr7	36429848	0.342	0.3226	0.292	0.9	ANLN	4.26
cg20509780	chr22	45898295	0.5521	0.5209	0.292	0.9	FBLN1	26.36
cg03184424	chr7	811786	-0.4342	0.4096	0.292	0.9	HEATR2	91.2
cg17624691	chrX	64754747	0.8255	0.7788	0.292	0.9	LAS1L	25.65
cg20365336	chr6	16986186	-0.6549	0.6178	0.292	0.9		15.46
cg10143030	chr2	29135532	-0.3551	0.335	0.292	0.9	WDR43	95.44
cg19444027	chr12	57145625	0.1897	0.179	0.292	0.9	PRIM1	4.25
cg00399162	chr7	110364934	-1.263	1.191	0.292	0.9	IMMP2L	86.58
cg13688882	chr1	39458008	0.1675	0.158	0.292	0.9	AKIRIN1	4.87
cg23734503	chr4	68829101	-0.2492	0.2351	0.292	0.9	TMPRSS11A	94.08
cg03998264	chr12	53932355	0.9016	0.8506	0.292	0.9	ATF7	43.27
cg20154816	chr21	44412511	0.3733	0.3522	0.292	0.9	PKNOX1	90.79
cg08797741	chr3	47555315	0.07111	0.06709	0.292	0.9	C3orf75	1.82
cg07378309	chr3	121312164	-0.5984	0.5646	0.292	0.9	FBXO40	41.31
cg07560825	chr10	112836681	-0.06334	0.05976	0.292	0.9	ADRA2A	1.66
cg09188840	chr17	4699533	0.2446	0.2307	0.292	0.9	PSMB6	5.01
cg00554973	chr2	111925617	-0.2203	0.2078	0.292	0.9	BCL2L11	95.36
cg00534163	chr1	3740120	-0.7526	0.71	0.292	0.9	KIAA0562	70.61
cg26502489	chr11	118048546	-0.3917	0.3696	0.292	0.9	SCN2B	93.51
cg26340147	chr1	227730820	-0.3115	0.2939	0.292	0.9		94.37
cg22062601	chr6	28833340	-0.9441	0.8907	0.292	0.9		88.97
cg08969274	chr17	75848810	-0.4392	0.4144	0.292	0.9		91.16
cg25368083	chr1	33321772	-0.7456	0.7035	0.292	0.9	S100PBP	88.85
cg04246521	chr13	96086275	-0.1991	0.1879	0.292	0.9	CLDN10	95.71
cg13420383	chr17	73642628	-0.7206	0.6799	0.292	0.9	RECQL5	39.92
cg16162668	chr4	122873147	-0.07224	0.06816	0.292	0.9	TRPC3	2.21
cg23421896	chr14	78758042	-3.389	3.197	0.292	0.9		83.86
cg17384457	chr19	45034961	-0.6796	0.6412	0.292	0.9	CEACAM20	54.07
cg08328671	chr14	96671262	-0.2615	0.2467	0.292	0.9	BDKRB2	4.65
cg25947619	chr15	86233220	0.2581	0.2435	0.292	0.9	AKAP13	3.77
cg05172068	chr6	26421598	0.1183	0.1117	0.292	0.9	BTN2A3	3.06
cg02844899	chr2	47182345	-0.6844	0.6457	0.292	0.9	TTC7A	43.23
cg18022728	chr7	44122477	-0.09348	0.0882	0.292	0.9	POLM	2.79
cg03959515	chr8	127569677	-0.5834	0.5505	0.292	0.9	FAM84B	15.27
cg00550672	chr19	50321447	0.1157	0.1092	0.292	0.9	MED25	2.41
cg05892030	chr14	51431710	1.199	1.131	0.292	0.9		91.21
cg22121557	chr6	28584138	1.13	1.066	0.292	0.9		11.13
cg00034755	chr22	50918361	-1.029	0.9709	0.292	0.9		49.25
cg25181751	chr4	55405864	-0.8447	0.797	0.292	0.9		5.02
cg13500819	chr5	138725400	-0.7379	0.6962	0.292	0.9	MGC29506	59.69
cg04798397	chr15	41778674	-0.9975	0.9412	0.292	0.9		81.29
cg05553591	chr5	76114933	0.3342	0.3154	0.292	0.9	F2RL1	4.15
cg13146553	chr15	61343563	0.4993	0.4711	0.292	0.9	RORA	86.3
cg06516947	chr22	45148223	-0.3758	0.3546	0.292	0.9	ARHGAP8	6.95
cg22157025	chr11	27497355	-0.6516	0.6148	0.292	0.9		89.3
cg18767321	chr22	39096505	-0.4965	0.4684	0.292	0.9	JOSD1	8.2
cg26116103	chr12	51157776	0.4413	0.4164	0.292	0.9	ATF1	5.9
cg27227537	chr17	7193598	0.5456	0.5148	0.292	0.9	YBX2	87.6
cg02052399	chr10	31888489	0.4243	0.4003	0.292	0.9		87.85
cg09017434	chr5	16179660	-0.4551	0.4294	0.292	0.9	MARCH11	2.08
cg08527546	chr11	9595200	0.6462	0.6097	0.292	0.9	WEE1	3.37
cg22023819	chr5	153782522	0.4825	0.4553	0.292	0.9	GALNT10	86.43
cg19723563	chr12	28123034	0.5339	0.5038	0.292	0.9	PTHLH	5.02
cg00917094	chr4	164396383	-0.5848	0.5518	0.292	0.9	TKTL2	90.57
cg02250992	chr12	125348168	-0.1733	0.1635	0.292	0.9	SCARB1	3.26
cg06084557	chr14	93799869	0.1419	0.1339	0.292	0.9	KIAA1409	2.89
cg16317038	chr1	38495051	-0.7942	0.7494	0.292	0.9		58.8
cg00107982	chr22	37813098	0.1316	0.1242	0.292	0.9	ELFN2	3.13
cg00097146	chr2	45171818	-0.1091	0.103	0.292	0.9	SIX3	1.93
cg26483332	chr10	76993756	-0.7279	0.6868	0.292	0.9	COMTD1	23.18
cg24345715	chr19	13898673	-0.05803	0.05476	0.292	0.9		1.59
cg02762561	chr7	154792046	0.5534	0.5222	0.292	0.9	PAXIP1	82.32
cg05065603	chr3	195989296	-1.132	1.069	0.292	0.9	PCYT1A	86.81
cg05573844	chr12	54354590	-1.039	0.9806	0.292	0.9		22.46
cg14334488	chr8	143279443	-0.8865	0.8365	0.292	0.9	NCRNA00051	57.23
cg20665459	chr11	8041551	0.2788	0.2631	0.292	0.9		5.61
cg18836258	chrX	71793459	-0.8464	0.7987	0.292	0.9	HDAC8	79.81
cg23208285	chr5	131879579	-0.5337	0.5036	0.292	0.9	IL5	89.27
cg26803184	chr10	94333922	0.1179	0.1112	0.292	0.9	IDE	2.42
cg00686030	chr2	242639277	-0.2617	0.247	0.292	0.9		93.43
cg04113056	chr14	64010798	-0.9653	0.9109	0.292	0.9	PPP2R5E	11.35
cg26783079	chr1	2434058	-0.5847	0.5517	0.292	0.9	PLCH2	76.91
cg01348758	chrX	80457518	-0.5671	0.5352	0.292	0.9	SH3BGRL	12.76
cg15482000	chr6	136148428	-0.9168	0.8651	0.292	0.9		88.09
cg13473086	chr13	67676107	-0.6817	0.6433	0.292	0.9	PCDH9	91.54
cg09978734	chr17	74330308	-1.077	1.016	0.292	0.9	PRPSAP1	81.7
cg00480356	chr15	44092806	0.5172	0.488	0.292	0.9	SERINC4	8.1
cg17338448	chr17	53045027	-0.186	0.1755	0.292	0.9	COX11	4.74
cg27194614	chr20	43594895	0.0902	0.08512	0.292	0.9	STK4	2.26
cg12662530	chr10	64564276	-0.2895	0.2732	0.292	0.9	ADO	6.59
cg12509733	chr10	131647800	-0.4229	0.3991	0.292	0.9	EBF3	93.56
cg22910449	chr11	7274234	-0.4493	0.424	0.292	0.9	SYT9	14.55
cg11610925	chr10	134978049	-0.24	0.2265	0.292	0.9	KNDC1	97.06
cg11214846	chr17	57233066	0.2218	0.2093	0.292	0.9	PRR11	5.04
cg19621460	chr19	14225945	0.2185	0.2062	0.292	0.9	PRKACA	5.7
cg06905516	chr8	23022704	0.757	0.7144	0.292	0.9	TNFRSF10D	79.45
cg19184160	chr6	144611885	0.7074	0.6676	0.292	0.9	UTRN	81.13
cg25876882	chr15	24921784	-0.867	0.8182	0.292	0.9	C15orf2	79.43
cg01770164	chr11	2109726	-0.3548	0.3348	0.292	0.9		93.32
cg03897252	chr10	64133801	-0.1666	0.1572	0.292	0.9	ZNF365	3.3
cg19233761	chr3	183770677	-0.5191	0.4899	0.292	0.9	HTR3C	53.63
cg06379383	chr3	150933460	-0.8461	0.7985	0.292	0.9	MED12L	90.83
cg04231467	chr5	180650194	-0.06218	0.05868	0.292	0.9	TRIM41	1.86
cg15121304	chr22	22380100	-0.718	0.6775	0.292	0.9		67.77
cg21354482	chr17	21254009	-0.6086	0.5744	0.292	0.9		66.24
cg26024530	chr10	130281732	-0.2407	0.2272	0.292	0.9		96.72
cg00637826	chr12	12673150	-0.7591	0.7164	0.292	0.9	DUSP16	89.31
cg00018010	chr17	20105626	-0.3148	0.297	0.292	0.9	CYTSB	93.24
cg13665414	chr6	110796813	0.2304	0.2175	0.292	0.9	SLC22A16	4.6
cg00029826	chr14	20801459	0.5033	0.475	0.292	0.9	CCNB1IP1	5.2
cg02758274	chr6	31860682	0.4757	0.4489	0.292	0.9	EHMT2	89.28
cg23797621	chr12	1656115	-0.4453	0.4203	0.292	0.9		92.58
cg24627619	chrX	47004591	-0.6029	0.569	0.292	0.9	NDUFB11	14.98
cg16134699	chr3	120071101	-0.2663	0.2514	0.292	0.9		93.77
cg13889085	chr11	4389408	-0.477	0.4501	0.292	0.9	OR52B4	79.34
cg13680752	chr4	1322874	-0.471	0.4445	0.292	0.9	MAEA	90.25
cg00160359	chr12	49178192	0.4418	0.4169	0.292	0.9	ADCY6	90.29
cg24187475	chr4	83821712	-0.1863	0.1758	0.292	0.9	THAP9	5.58
cg08660810	chr3	101010124	0.1981	0.187	0.292	0.9	IMPG2	93.85
cg07309657	chr17	80739272	-0.3589	0.3387	0.292	0.9	TBCD	92.17
cg20525665	chr19	5805595	-0.2711	0.2558	0.292	0.9		8.94
cg05208582	chr6	11216594	-0.8862	0.8364	0.292	0.9	NEDD9	94.05
cg17014713	chr2	232320767	-0.5141	0.4852	0.292	0.9	NCL	90.95
cg02137402	chr7	123174473	0.1967	0.1857	0.292	0.9	IQUB	4.89
cg00866309	chr8	57128177	-0.3079	0.2906	0.292	0.9	CHCHD7	93.29
cg07278158	chr6	31122462	0.5682	0.5363	0.292	0.9	CCHCR1	80.21
cg11706746	chr11	62389756	0.1653	0.156	0.292	0.9	B3GAT3	3.38
cg06829830	chr5	80256087	0.2797	0.264	0.292	0.9	RASGRF2	3.32
cg21389265	chr20	61640637	0.2905	0.2741	0.292	0.9		3.64
cg23832787	chrX	3264728	-0.1828	0.1725	0.292	0.9	MXRA5	1.66
cg19064304	chr15	63400452	1.312	1.238	0.292	0.9		92.92
cg00053507	chr13	42623481	0.9615	0.9074	0.292	0.9	DGKH	6.05
cg15136687	chr1	198223622	-0.6541	0.6174	0.292	0.9	NEK7	91.94
cg19968619	chr21	42676391	-0.08974	0.0847	0.292	0.9		98.49
cg11982805	chr1	56912823	0.9278	0.8756	0.292	0.9		89.81
cg24019078	chr4	139840467	-1.618	1.527	0.292	0.9		13.13
cg19604470	chr11	2398856	0.2019	0.1905	0.292	0.9	CD81	4.12
cg14091978	chr1	34652610	-0.7263	0.6855	0.292	0.9	C1orf94	68.87
cg20568227	chr8	22409254	-0.3497	0.3301	0.292	0.9	SORBS3	5.89
cg19284575	chr1	160991224	-0.1508	0.1423	0.292	0.9	F11R	2.62
cg13919466	chr1	32135498	1.437	1.357	0.292	0.9	COL16A1	48
cg11205552	chr3	112995690	-0.8666	0.8179	0.292	0.9	BOC	41.02
cg21088438	chr14	70264869	1.136	1.072	0.292	0.9	SLC10A1	50.3
cg00594716	chr2	96782443	-0.1031	0.09728	0.292	0.9	ADRA2B	1.68
cg07544837	chr10	61122307	-0.2559	0.2415	0.292	0.9	FAM13C	5.1
cg02060851	chr3	46794154	0.823	0.7767	0.292	0.9		90.11
cg05835726	chr7	27183861	2.172	2.05	0.292	0.9	HOXA5	68.36
cg11971478	chr17	38375459	0.04997	0.04716	0.292	0.9	WIPF2	1.31
cg21606490	chr1	108023428	-1.29	1.218	0.292	0.9	NTNG1	18.77
cg10719792	chr7	12735409	-2.207	2.083	0.292	0.9		87.43
cg21197871	chr8	96036803	-0.6893	0.6506	0.292	0.9	C8orf38	23.43
cg05882691	chr6	27777739	-0.1935	0.1827	0.292	0.9	HIST1H3H	4
cg23462943	chr19	57619734	-0.6501	0.6136	0.292	0.9		83.31
cg21097354	chr7	27179161	-0.3928	0.3708	0.292	0.9		94.31
cg10387543	chr1	29102068	0.4233	0.3995	0.292	0.9		5.09
cg01528792	chr9	73027862	0.2955	0.2789	0.292	0.9	KLF9	3.26
cg09089913	chr3	119863394	0.3933	0.3713	0.292	0.9		87.81
cg01542899	chr8	56437683	-0.2145	0.2024	0.292	0.9	XKR4	95.32
cg27585222	chr2	114737730	1.886	1.78	0.292	0.9		67.46
cg10977910	chr1	84465055	3.473	3.278	0.292	0.9	TTLL7	28.32
cg26033531	chr7	76751906	0.2459	0.2321	0.292	0.9	CCDC146	6.39
cg19955284	chr6	31833747	-0.4353	0.4109	0.292	0.9	SLC44A4	87.65
cg12367621	chr10	99393458	0.1402	0.1323	0.292	0.9	MORN4	4.26
cg03172098	chr2	33588519	-1.051	0.9922	0.292	0.9	LTBP1	92.69
cg04349311	chr1	52521202	0.1085	0.1025	0.292	0.9	TXNDC12	2.98
cg04729730	chr11	69258477	0.504	0.4758	0.292	0.9		10
cg07843583	chr10	135143563	0.08693	0.08206	0.292	0.9	CALY	2.37
cg09617993	chr16	3239294	0.5932	0.56	0.292	0.9		6.84
cg18685243	chr12	58015069	0.3795	0.3582	0.292	0.9	SLC26A10	2.69
cg18514820	chr10	17271944	0.2009	0.1896	0.292	0.9	VIM	2.44
cg01943654	chr5	36151711	0.7297	0.6888	0.292	0.9	LMBRD2	7.06
cg26548351	chr1	39960691	0.2454	0.2316	0.292	0.9	BMP8A	93.35
cg25447202	chr4	3409885	-0.3884	0.3666	0.292	0.9	RGS12	90.66
cg04961466	chr4	164264985	-0.3076	0.2903	0.292	0.9	NPY5R	7.92
cg25515063	chr12	121019412	0.0773	0.07297	0.292	0.9	POP5	2.26
cg01081813	chr11	122581083	-0.2353	0.2222	0.292	0.9	UBASH3B	94.89
cg22263434	chr15	90171846	0.07219	0.06814	0.292	0.9	KIF7	98.06
cg14126601	chr2	37384708	1.462	1.38	0.292	0.9	EIF2AK2	56.98
cg14915854	chr11	46722264	0.5353	0.5053	0.292	0.9	ZNF408	7.09
cg03988380	chr2	10272994	0.4664	0.4402	0.292	0.9		91.32
cg19149264	chr3	187571176	-0.9919	0.9363	0.292	0.9		84.99
cg09447182	chr16	9277625	-0.2458	0.232	0.292	0.9		95.98
cg06699286	chr4	78980101	-0.239	0.2256	0.292	0.9	FRAS1	5.22
cg18045155	chr5	178767472	0.6615	0.6245	0.292	0.9	ADAMTS2	76.7
cg17668148	chr11	65338330	-0.1385	0.1307	0.292	0.9	FAM89B	2.97
cg12361223	chr3	147089362	-0.2769	0.2613	0.292	0.9		5.98
cg19182423	chr12	12814269	-0.5975	0.5641	0.292	0.9	GPR19	87.44
cg14136042	chr6	31513306	-0.4098	0.3868	0.292	0.9	ATP6V1G2	90.54
cg10538275	chr14	99786226	-0.3892	0.3674	0.292	0.9		91.4
cg23615741	chr10	101297642	1.615	1.525	0.292	0.9		86.46
cg05525021	chr11	73688562	0.2898	0.2735	0.292	0.9	UCP2	93.41
cg07487535	chr11	71159905	-0.2036	0.1922	0.292	0.9	DHCR7	5.74
cg03575292	chr16	1477230	-0.586	0.5532	0.292	0.9	C16orf91	87.73
cg13957043	chr4	100174038	-0.8095	0.7642	0.292	0.9		83.78
cg20795117	chr1	155232251	0.3318	0.3132	0.292	0.9	SCAMP3	2.88
cg04028481	chr4	77815872	-0.6133	0.579	0.292	0.9		90.55
cg18347903	chr2	427580	-0.5874	0.5545	0.292	0.9		89.14
cg26772104	chr17	51501596	-0.654	0.6174	0.292	0.9		91.4
cg09777344	chr11	119205125	0.1237	0.1168	0.292	0.9	RNF26	2.72
cg07576175	chr19	59049843	-0.06111	0.05769	0.292	0.9		1.79
cg12431483	chr4	177968622	-1.13	1.067	0.292	0.9		22.32
cg16020436	chr1	203763483	-0.4307	0.4066	0.292	0.9	ZC3H11A	90.44
cg15384972	chr7	4748950	0.4877	0.4604	0.292	0.9	FOXK1	82.62
cg11552640	chr4	170080712	-0.4412	0.4165	0.292	0.9	SH3RF1	93.29
cg26839325	chrX	50653828	0.8302	0.7838	0.292	0.9	BMP15	73.39
cg09994773	chr1	9212514	0.36	0.3399	0.292	0.9	MIR34A	90.12
cg02563685	chr8	117778752	0.1025	0.09681	0.292	0.9	UTP23	1.85
cg24368316	chr5	54831119	0.166	0.1568	0.292	0.9	PPAP2A	2.65
cg01392772	chr17	53342740	0.1472	0.1389	0.292	0.9	HLF	3.15
cg04315434	chr8	11725943	-0.06785	0.06406	0.292	0.9	CTSB	1.85
cg15027721	chrX	7137413	-0.7699	0.7268	0.292	0.9	STS	89.7
cg27478961	chr21	27944586	0.6336	0.5982	0.292	0.9	CYYR1	8.55
cg19978910	chr7	16922492	-1.343	1.268	0.292	0.9	AGR3	86.55
cg09363194	chr3	197282902	-0.06543	0.06178	0.292	0.9	BDH1	1.61
cg06013895	chr17	12332606	-0.6309	0.5957	0.292	0.9		91.52
cg06642941	chr16	48643813	0.5834	0.5508	0.292	0.9	N4BP1	4.26
cg20731121	chr3	111636305	-1.036	0.9779	0.292	0.9	PHLDB2	86.05
cg13051249	chr7	6594886	0.6639	0.6268	0.292	0.9		69.1
cg15059558	chr13	112729515	-1.17	1.104	0.292	0.9		33.33
cg01496602	chr7	156263586	0.3098	0.2925	0.292	0.9		95.39
cg16450683	chr7	141477711	0.2348	0.2217	0.292	0.9	TAS2R4	92.82
cg04973788	chr6	33291586	0.2547	0.2405	0.292	0.9	DAXX	5.91
cg07980469	chr13	67804662	0.6148	0.5805	0.292	0.9	PCDH9	3.48
cg07287167	chr3	79816794	0.3002	0.2834	0.292	0.9	ROBO1	5.63
cg24722950	chr14	62035475	-0.2228	0.2103	0.292	0.9		2.38
cg14314056	chr19	7098587	-1.284	1.213	0.292	0.9		54.52
cg12245402	chr6	30585421	-0.1676	0.1582	0.292	0.9	MRPS18B	3.34
cg11646018	chr8	85812649	1.027	0.9702	0.292	0.9	RALYL	75.53
cg26777475	chr7	100199952	-0.6663	0.6291	0.292	0.9	PCOLCE	85.24
cg22197434	chr2	60781217	-0.08472	0.07999	0.292	0.9	BCL11A	2.33
cg27039898	chr17	79799411	-0.8835	0.8342	0.292	0.9		65.37
cg04589021	chr17	21193432	4.263	4.025	0.292	0.9	MAP2K3	67.82
cg09292202	chr12	1901788	-0.4372	0.4128	0.292	0.9	CACNA2D4	91.31
cg02144874	chr2	239047336	-0.9777	0.9232	0.292	0.9	KLHL30	76.78
cg02915422	chrX	150863331	0.4548	0.4294	0.292	0.9		13.1
cg13431226	chr3	139062594	0.09885	0.09334	0.292	0.9	MRPS22	97.41
cg16308533	chr17	40838983	-2.687	2.538	0.292	0.9	CNTNAP1	44.59
cg03953884	chr14	65381381	0.1887	0.1782	0.292	0.9	CHURC1	4.16
cg07362168	chr5	50684985	0.1773	0.1674	0.292	0.9	ISL1	4.43
cg01370437	chr7	158264691	1.015	0.9589	0.292	0.9	PTPRN2	85.19
cg27498675	chr19	41945691	0.2925	0.2762	0.292	0.9	ATP5SL	3.08
cg04260867	chr1	33004424	-0.932	0.8801	0.292	0.9	ZBTB8A	84.95
cg11981744	chr15	56285484	-0.07238	0.06834	0.292	0.9	NEDD4	2.01
cg14956886	chr4	151936654	0.5773	0.5451	0.292	0.9	LRBA	6.56
cg08670181	chr16	48846942	-0.4692	0.443	0.292	0.9		89.02
cg06625916	chrX	41332957	-3.099	2.926	0.292	0.9	NYX	71.12
cg06530336	chr7	64126779	-0.1445	0.1365	0.292	0.9	ZNF107	2.73
cg14102434	chr14	57960985	-1.041	0.9833	0.292	0.9	C14orf105	90.61
cg20583316	chr7	100770476	0.2061	0.1947	0.292	0.9	SERPINE1	4.66
cg18433146	chr7	80231599	-1.111	1.049	0.292	0.9	CD36	89
cg16416793	chr11	101981035	-0.08837	0.08344	0.292	0.9	YAP1	2.52
cg02625942	chr1	169454612	-0.2066	0.1951	0.292	0.9	SLC19A2	5.41
cg20083676	chr9	91605999	-0.6832	0.6451	0.292	0.9	C9orf47	13.12
cg02992767	chrX	135729973	-0.7071	0.6677	0.292	0.9	CD40LG	89.71
cg27406975	chr2	172955512	-0.05562	0.05252	0.292	0.9		1.52
cg10736063	chr6	27280139	0.6699	0.6325	0.292	0.9	POM121L2	4.47
cg21026460	chr3	13539059	-0.37	0.3494	0.292	0.9	HDAC11	91.23
cg17220574	chr10	395292	-0.7388	0.6977	0.292	0.9	DIP2C	84.59
cg25471557	chr1	209862480	-0.5653	0.5338	0.292	0.9	HSD11B1	92.01
cg17282982	chr1	114355064	-0.1149	0.1085	0.292	0.9	RSBN1	3.15
cg05602360	chr4	187192322	-0.8757	0.8269	0.292	0.9	F11	90.04
cg23052863	chr1	161338748	-0.4372	0.4129	0.292	0.9	C1orf192	91.5
cg02082650	chrX	25022003	-1.167	1.102	0.292	0.9	ARX	33.5
cg11639397	chr19	46010716	0.3194	0.3016	0.292	0.9	VASP	2.1
cg15214137	chr11	74109221	0.1615	0.1525	0.292	0.9	PGM2L1	3.31
cg11018904	chr20	3762064	0.1389	0.1312	0.292	0.9	SPEF1	3.3
cg07275670	chr5	149686244	-0.3566	0.3368	0.292	0.9		93.02
cg21129041	chr4	20528506	-1.153	1.089	0.292	0.9	MIR218-1	87.88
cg22622937	chr7	48129444	-0.2878	0.2718	0.292	0.9	UPP1	6.44
cg23818870	chr1	169396785	-0.1757	0.1659	0.292	0.9	C1orf114	3.14
cg19564450	chr2	23023791	0.5773	0.5452	0.292	0.9		84.49
cg01359246	chr6	83775753	-0.287	0.271	0.292	0.9	UBE2CBP	5.87
cg10299214	chr4	186000492	-0.419	0.3957	0.292	0.9		94.03
cg09781650	chr16	66285054	-0.5288	0.4994	0.292	0.9		83.64
cg16697977	chr11	64972115	-0.3682	0.3477	0.292	0.9	CAPN1	92.05
cg26317051	chr14	64006257	-0.637	0.6015	0.292	0.9	PPP2R5E	93.36
cg17734698	chr12	129127968	1.005	0.9493	0.292	0.9	TMEM132C	68.59
cg05339515	chr16	68624615	-0.1258	0.1188	0.292	0.9		2.55
cg13526264	chr6	113886304	-1.114	1.052	0.292	0.9		29.69
cg20123649	chr11	66629353	-0.5726	0.5407	0.292	0.9	PC	83.15
cg25332298	chr19	11592958	-0.1922	0.1815	0.292	0.9	ELAVL3	4.95
cg03442545	chr11	68228164	-0.1194	0.1128	0.292	0.9	SAPS3	3.51
cg15281724	chr6	139575994	0.5815	0.5492	0.292	0.9	TXLNB	88.22
cg08972916	chr17	73549091	1.539	1.453	0.292	0.9	LLGL2	73.62
cg12843528	chr6	32016803	-0.3312	0.3127	0.292	0.9	TNXB	93.07
cg25794571	chr13	29233160	0.1189	0.1123	0.292	0.9	POMP	2.91
cg11385094	chr1	147374847	-0.4751	0.4486	0.292	0.9	GJA8	79.46
cg03261162	chr17	79791653	0.4044	0.3819	0.292	0.9	DYSFIP1	5.03
cg19654195	chr20	24450361	0.4583	0.4328	0.292	0.9	TMEM90B	2.47
cg24732823	chr18	3262541	0.1829	0.1727	0.292	0.9	MYL12B	2.07
cg21787568	chr14	104182951	-0.5572	0.5263	0.292	0.9	ZFYVE21	22.21
cg08975197	chr12	70173946	-0.4549	0.4296	0.292	0.9	RAB3IP	91.51
cg02153340	chr1	155202674	-0.7342	0.6933	0.292	0.9		91.17
cg15322430	chr1	40157251	-0.1681	0.1588	0.292	0.9	HPCAL4	3.73
cg12026858	chr11	114067446	0.3492	0.3298	0.292	0.9	ZBTB16	91.24
ch.7.121194196F	chr7	121406960	0.5858	0.5532	0.292	0.9		5.84
cg05076253	chr6	7312840	-0.1077	0.1017	0.292	0.9	SSR1	3.25
cg17291613	chr4	187540840	-0.2367	0.2236	0.292	0.9	FAT1	93.98
cg00600941	chr7	140397170	-0.212	0.2002	0.292	0.9	LOC100134713	4.56
cg26612175	chr1	100503886	0.2338	0.2208	0.292	0.9	HIAT1	3.27
cg01504485	chr4	47843915	-0.831	0.7848	0.292	0.9		89.05
cg09818265	chr1	57917333	-0.6235	0.5888	0.292	0.9	DAB1	89.29
cg09638248	chr10	15577075	0.2799	0.2644	0.292	0.9	ITGA8	92.6
cg06101841	chr3	48758048	-1.03	0.9723	0.292	0.9		85
cg00779130	chr10	89578165	0.1504	0.1421	0.292	0.9	ATAD1	3.09
cg13687509	chr8	104897908	-0.3723	0.3516	0.292	0.9	RIMS2	93.1
cg02905178	chr4	7025904	0.5287	0.4993	0.292	0.9	TBC1D14	84.59
cg00580047	chr11	20385630	-0.06835	0.06455	0.292	0.9	HTATIP2	1.91
cg25348776	chr4	7195466	-0.8269	0.781	0.292	0.9	SORCS2	22.19
cg25563616	chr16	8962190	0.5558	0.5249	0.292	0.9	CARHSP1	4.53
cg21308111	chr8	23082634	0.464	0.4382	0.292	0.9	TNFRSF10A	4.17
cg20010873	chr20	37376864	0.3114	0.2941	0.292	0.9	ACTR5	8
cg06394476	chr2	65454602	0.1033	0.09756	0.292	0.9	ACTR2	3.01
cg12787512	chr18	5295775	-0.09495	0.08968	0.292	0.9	ZFP161	2.66
cg19995964	chr18	50135639	0.2047	0.1933	0.292	0.9	DCC	94.39
cg17138289	chr2	118771862	0.08062	0.07614	0.292	0.9	CCDC93	1.42
cg07584894	chr19	7827802	-0.4052	0.3827	0.292	0.9	CLEC4M	92.43
cg03290560	chr3	117774686	-0.4256	0.4019	0.292	0.9		90.09
cg24017516	chr10	105677985	-0.1311	0.1238	0.292	0.9	OBFC1	3.42
cg00309402	chr4	170981967	-0.8092	0.7643	0.292	0.9	AADAT	88.59
cg20599086	chr4	5574315	0.709	0.6696	0.292	0.9	EVC2	92.52
cg14926103	chr2	1517047	0.5071	0.479	0.292	0.9	TPO	86.58
cg25184910	chr8	42911370	0.3017	0.285	0.292	0.9	FNTA	2.64
cg17574812	chr3	58246371	0.669	0.6319	0.292	0.9	ABHD6	74.89
cg13588946	chr14	69678511	-1.09	1.03	0.292	0.9	EXD2	88.36
cg11849213	chr14	65210900	-0.921	0.8699	0.292	0.9	PLEKHG3	88.35
cg14629348	chr2	65455242	0.2658	0.2511	0.292	0.9	ACTR2	3.62
cg14921485	chr6	158650606	-1.193	1.127	0.292	0.9		83.72
cg00840310	chr9	74061514	0.4247	0.4011	0.292	0.9		4.13
cg06058576	chr5	506472	-0.4472	0.4224	0.292	0.9	SLC9A3	96.97
cg01702210	chr14	58064926	0.5968	0.5637	0.292	0.9	SLC35F4	75.31
cg20814574	chrX	92928640	-0.4217	0.3983	0.292	0.9	FAM133A	6.03
cg25275011	chr19	1796985	-0.8937	0.8441	0.292	0.9	ATP8B3	49.84
cg23096663	chr10	133602000	-0.3465	0.3273	0.292	0.9		94.18
cg18281527	chr13	51872358	-0.266	0.2513	0.292	0.9		93.8
cg13936208	chr12	121835047	0.8209	0.7753	0.292	0.9		87.21
cg01196950	chr16	3233791	-0.4824	0.4557	0.292	0.9		12.13
cg18974903	chr8	9621167	-1.057	0.9981	0.292	0.9	TNKS	89.64
cg06255524	chr13	96328888	-0.1958	0.185	0.292	0.9	DNAJC3	4.26
cg02064284	chr14	102990501	0.7464	0.7051	0.292	0.9		36.65
cg07305049	chr22	21354332	0.7715	0.7287	0.292	0.9	THAP7	89.62
cg22368976	chr1	107769064	-1.678	1.585	0.292	0.9	NTNG1	85.13
cg09403956	chr10	31324774	-0.6561	0.6197	0.292	0.9		91.78
cg22009052	chr8	99080123	-2.329	2.2	0.292	0.9	C8orf47	74.19
cg10638827	chr16	56665855	-1.021	0.9645	0.292	0.9	MT1M	38.45
cg15907134	chr17	96086	-0.2544	0.2403	0.292	0.9	RPH3AL	93.41
cg14991821	chr10	114135259	0.3794	0.3584	0.292	0.9	ACSL5	5.97
cg15448736	chr12	132852389	-0.136	0.1284	0.292	0.9	GALNT9	97.41
cg19344263	chr19	58919951	0.5112	0.4829	0.292	0.9	ZNF584	4.17
cg03298402	chr4	109588818	-1.333	1.259	0.292	0.9	OSTC	83.46
cg21348233	chr17	80011878	0.4895	0.4624	0.292	0.9	GPS1	85.34
cg13598111	chr7	55147374	-0.7622	0.72	0.292	0.9	EGFR	87.35
cg25087553	chr3	132378967	0.1945	0.1837	0.292	0.9	ACAD11	4.58
cg14787753	chr2	168917992	-1.044	0.9862	0.292	0.9	STK39	88.3
cg09570566	chr19	41082992	-0.2274	0.2148	0.292	0.9	SHKBP1	6.48
cg11148364	chr15	25434492	1.271	1.2	0.292	0.9	SNORD115-11	64.66
cg18109798	chr12	20848473	0.7609	0.7188	0.292	0.9	SLCO1C1	84.39
cg02131870	chr7	101585659	-0.3961	0.3742	0.292	0.9	CUX1	91.71
cg17468663	chr1	19048930	-0.7514	0.7098	0.292	0.9	PAX7	49.7
cg14355899	chr9	129375993	-0.1067	0.1008	0.292	0.9	LMX1B	2.62
cg11602459	chr20	39765965	-0.07758	0.07329	0.292	0.9	PLCG1	1.67
cg05380296	chr3	47620439	0.8842	0.8353	0.292	0.9	CSPG5	6.78
cg20092122	chr19	17517221	-0.806	0.7614	0.292	0.9	BST2	14.29
cg24411299	chr7	155572931	-1.723	1.628	0.292	0.9	RBM33	80.31
cg20571543	chr11	27384914	0.3975	0.3755	0.292	0.9	CCDC34	2.99
cg00959725	chr1	33282965	0.2341	0.2212	0.292	0.9	S100PBP	2.48
cg06629999	chr22	49720192	1.325	1.252	0.292	0.9		78.31
cg05191264	chr8	10428285	-0.3298	0.3116	0.292	0.9		91.47
cg08301181	chr17	73780373	-0.7542	0.7125	0.292	0.9	UNK	39.76
cg19744158	chr22	42196655	0.3541	0.3345	0.292	0.9	CCDC134	4.92
cg16535062	chr11	14521425	0.09033	0.08533	0.292	0.9	COPB1	2.26
cg26716103	chr10	81020830	-0.3374	0.3188	0.292	0.9	ZMIZ1	92.73
cg24963443	chr5	180673122	0.5896	0.557	0.292	0.9		15.69
cg19132232	chr3	57681100	0.2462	0.2326	0.292	0.9		94.19
cg01550813	chr7	134427910	-5.629	5.318	0.292	0.9		70.44
cg06422139	chr5	218073	-0.1869	0.1766	0.292	0.9	CCDC127	4.07
cg23243857	chr5	142001185	0.49	0.4629	0.292	0.9	FGF1	84.85
cg16409562	chr14	21485900	-0.9187	0.8679	0.292	0.9	NDRG2	65.91
cg07498280	chr19	1250537	0.4907	0.4636	0.292	0.9	MIDN	5.95
cg12932675	chr7	1936239	0.2375	0.2244	0.292	0.9	MAD1L1	94.01
cg13911785	chr9	38409313	-0.5276	0.4984	0.292	0.9	IGFBPL1	86.54
cg17677402	chr11	61889979	0.3221	0.3043	0.292	0.9	INCENP	91.39
cg05707655	chr17	908690	1.059	1	0.292	0.9	ABR	72.8
cg00387982	chr16	4749556	-0.2333	0.2204	0.292	0.9	ANKS3	95.05
cg05087002	chr7	158669801	-0.8907	0.8415	0.292	0.9	WDR60	91.01
cg13716849	chr9	136571540	-0.3347	0.3162	0.292	0.9	SARDH	92.43
cg02322376	chr2	220071368	0.18	0.1701	0.292	0.9	ZFAND2B	3.93
cg03570498	chr10	131566727	-0.0569	0.05375	0.292	0.9		98.86
cg15197458	chr19	3464765	0.9505	0.898	0.292	0.9		83.13
cg14826797	chr5	33444867	-0.7077	0.6686	0.292	0.9	TARS	88.04
cg03480698	chr7	158114659	0.09028	0.08529	0.292	0.9	PTPRN2	97.73
cg13456688	chr9	124965049	0.5395	0.5097	0.292	0.9	LHX6	76.12
cg21177096	chr2	20212440	0.6284	0.5937	0.292	0.9	MATN3	5.99
cg08378598	chr13	46961656	0.1644	0.1553	0.292	0.9	C13orf18	3.43
cg22375674	chr6	124123960	0.3772	0.3564	0.292	0.9	NKAIN2	3.28
cg25274975	chr16	48269105	-0.5183	0.4897	0.292	0.9	ABCC11	92.25
cg16963062	chr17	41277392	0.1409	0.1331	0.292	0.9	BRCA1	3.39
cg14655837	chr2	106357707	-0.2268	0.2143	0.292	0.9		94.4
cg25055744	chr17	80795569	0.3433	0.3243	0.292	0.9	TBCD	91.48
cg08890883	chr19	6752577	-0.8053	0.7608	0.292	0.9	SH2D3A	86.18
cg09722236	chr5	11369996	-0.2269	0.2144	0.292	0.9	CTNND2	94.8
cg26109568	chr2	105697685	-0.9115	0.8612	0.292	0.9	MRPS9	92.11
cg16381523	chr7	26908148	-0.664	0.6274	0.292	0.9		93.9
cg22476542	chr3	14220047	-0.08398	0.07935	0.292	0.9	XPC	2.12
cg05968145	chr15	96952712	-0.4749	0.4487	0.292	0.9		13.51
cg08691740	chr5	179125478	-0.1262	0.1193	0.292	0.9	CANX	1.59
cg15397472	chr1	3555007	0.3951	0.3733	0.292	0.9	WDR8	91.53
cg01856455	chr22	22289520	-0.2876	0.2717	0.292	0.9	PPM1F	91.93
cg15528490	chr1	231472680	0.4236	0.4003	0.292	0.9	C1orf124	4.49
cg27303986	chr15	66161574	-0.1066	0.1007	0.292	0.9	RAB11A	2.7
cg05490029	chr8	79719015	-0.8359	0.7898	0.292	0.9	IL7	83.4
cg10864074	chr7	100318194	-0.08444	0.07978	0.292	0.9	EPO	2.5
cg18716210	chr11	2011346	-0.9359	0.8843	0.292	0.9	LOC100133545	73.64
cg05794117	chr1	228394559	-0.377	0.3562	0.292	0.9	OBSCN	94.16
cg17283620	chr2	43013772	5.758	5.44	0.292	0.9	HAAO	32.08
cg06499271	chr3	47324530	-0.2026	0.1914	0.292	0.9	KIF9	3.69
cg03123608	chr1	42039865	-0.2403	0.2271	0.292	0.9	HIVEP3	5.25
cg23979923	chr15	90777592	-0.4018	0.3796	0.292	0.9	C15orf58	9.55
cg18080528	chr6	32097687	-0.3867	0.3653	0.292	0.9	FKBPL	8.57
cg26253899	chr19	3186337	0.2059	0.1946	0.292	0.9	NCLN	1.94
cg05987823	chr12	54428592	0.9218	0.871	0.292	0.9	HOXC4	8.91
cg00460589	chr6	13274354	0.2663	0.2517	0.292	0.9	PHACTR1	6.5
cg25258258	chr7	157415380	-0.1154	0.109	0.292	0.9	PTPRN2	98.19
cg14818248	chr19	4785374	1.07	1.011	0.292	0.9		9.52
cg20782743	chr18	24445262	-0.3002	0.2836	0.292	0.9	AQP4	92.96
cg15234197	chr11	68924956	1.144	1.081	0.292	0.9		30.73
cg08856776	chr1	36235422	0.1416	0.1338	0.292	0.9	CLSPN	3.01
cg17566560	chr20	35094679	-0.4329	0.409	0.292	0.9	DLGAP4	89.86
cg05457563	chr19	1467029	1.008	0.9523	0.292	0.9	APC2	13.38
cg15352829	chr14	105391018	-0.8048	0.7605	0.292	0.9	PLD4	26.73
ch.12.2515819F	chr12	121434819	0.2473	0.2336	0.292	0.9	HNF1A	4.82
cg02382795	chr7	73021225	-1.15	1.087	0.292	0.9	MLXIPL	69.15
cg00359868	chr21	40752339	0.5568	0.5262	0.292	0.9	WRB	6.43
cg01454947	chr2	99223011	0.2723	0.2573	0.292	0.9	C2orf64	92.9
cg18403361	chr14	38725750	0.2609	0.2465	0.292	0.9	CLEC14A	5.25
cg05712973	chr5	176011682	-1.37	1.294	0.292	0.9	PCDH24	80.04
cg13557668	chr5	135265931	-0.101	0.09543	0.292	0.9	FBXL21	2.02
cg01988340	chr11	71791563	0.06148	0.0581	0.292	0.9	LRTOMT	1.8
cg22800477	chr1	10853793	-0.4103	0.3877	0.292	0.9	CASZ1	6.83
cg20214308	chr4	126033219	-0.4638	0.4383	0.292	0.9		90.8
cg14443380	chr15	74725882	0.391	0.3694	0.292	0.9	SEMA7A	4.13
cg14290287	chr12	104680923	0.1232	0.1165	0.292	0.9	TXNRD1	3.26
cg02466892	chr3	105069006	-0.7502	0.7089	0.292	0.9		89.31
cg22474865	chr17	1627757	-0.05147	0.04864	0.292	0.9	WDR81	1.35
cg18827511	chrX	151652967	-1.328	1.255	0.292	0.9		88.29
cg22270690	chr6	37397886	-0.3399	0.3212	0.292	0.9		93.86
cg22909759	chr14	65185328	-0.422	0.3988	0.292	0.9	PLEKHG3	88.57
cg13410764	chr9	90407888	-1.088	1.028	0.292	0.9		61.28
cg16401850	chr14	106445160	1.833	1.732	0.292	0.9		44.51
cg11568958	chr6	136395114	-0.7977	0.7538	0.292	0.9	PDE7B	91.75
cg12514963	chr7	2580905	0.1125	0.1063	0.292	0.9	C7orf27	97.87
cg06924878	chr6	33134045	-0.8046	0.7603	0.292	0.9	COL11A2	81.49
cg20462149	chr10	102222033	-0.7513	0.71	0.292	0.9	WNT8B	88.78
cg04012364	chr5	180616468	0.2602	0.2459	0.292	0.9		3.94
cg00600521	chr7	121785331	-0.7114	0.6723	0.292	0.9	AASS	87.35
cg11185188	chr10	100175236	0.5607	0.5298	0.292	0.9	PYROXD2	86.68
cg18858739	chr1	167426278	0.8075	0.7631	0.292	0.9	CD247	72.67
cg19812944	chr7	767893	0.3736	0.3531	0.292	0.9	PRKAR1B	91.35
cg04104776	chr17	3439336	-0.7409	0.7002	0.292	0.9	TRPV3	48.02
cg19523099	chr3	48695065	-0.5513	0.521	0.292	0.9	CELSR3	85.04
cg12516669	chr4	91045103	-0.814	0.7692	0.293	0.9		91.74
cg04957628	chr6	137242738	0.543	0.5131	0.293	0.9	SLC35D3	7.87
cg08621447	chr2	203036147	-0.1159	0.1095	0.293	0.9		1.7
cg04236664	chr3	172367191	-0.907	0.8572	0.293	0.9	NCEH1	90.89
cg07458516	chr1	43854839	-0.5429	0.5131	0.293	0.9	MED8	35.97
cg27485402	chr16	66462924	-0.5878	0.5555	0.293	0.9	BEAN	28.8
cg00653041	chr7	122524465	-0.3846	0.3634	0.293	0.9	CADPS2	92.45
cg24691330	chr8	125150452	-0.2355	0.2225	0.293	0.9		94.93
cg06214983	chr1	38259501	-0.1157	0.1094	0.293	0.9	MANEAL	2.46
cg08460717	chr6	33149789	-0.3117	0.2946	0.293	0.9	COL11A2	92.87
cg00185066	chr13	80910763	-0.6824	0.6449	0.293	0.9	SPRY2	91.52
cg15012054	chr12	13253742	-0.2215	0.2094	0.293	0.9	GSG1	5.49
cg26217846	chr5	140895708	0.7551	0.7137	0.293	0.9	DIAPH1	79.45
cg10015051	chr16	65102943	-0.953	0.9007	0.293	0.9	CDH11	90.54
cg14283447	chr21	43735412	0.5056	0.4779	0.293	0.9	TFF3	88.28
cg02868521	chr7	157700872	-0.5783	0.5465	0.293	0.9	PTPRN2	82.75
cg20433580	chr8	24333346	-0.4394	0.4153	0.293	0.9	ADAM7	92.09
cg19399514	chr3	16545582	1.584	1.497	0.293	0.9	RFTN1	91.15
cg00030909	chr17	47112296	-0.8301	0.7846	0.293	0.9	IGF2BP1	90.34
cg01316152	chr10	116168351	0.5258	0.4969	0.293	0.9		59.74
cg03095103	chr9	136677064	-0.6072	0.5739	0.293	0.9	VAV2	85.96
cg14609960	chr10	3180273	-0.494	0.4669	0.293	0.9	PITRM1	90.78
cg04640796	chr11	71791545	0.06859	0.06482	0.293	0.9	LRTOMT	1.85
cg12598581	chr2	202974424	-0.3878	0.3665	0.293	0.9		88.07
cg15094353	chr19	17916315	-0.5389	0.5093	0.293	0.9	B3GNT3	80.89
cg20877181	chr12	110941087	0.4983	0.471	0.293	0.9	RAD9B	87.79
cg16571372	chr15	89145579	-1.034	0.9775	0.293	0.9		91.24
cg25399461	chr17	80824633	0.738	0.6975	0.293	0.9	TBCD	82.15
cg08911543	chr7	75620548	0.2693	0.2546	0.293	0.9	TMEM120A	92.7
cg17668781	chr11	114431300	-0.2397	0.2265	0.293	0.9	FAM55A	93.63
cg18674692	chrX	2836114	0.3837	0.3627	0.293	0.9	ARSD	90.83
cg26360616	chr4	128544667	0.148	0.1399	0.293	0.9		3.58
cg10762570	chr14	34906118	-0.2856	0.27	0.293	0.9	C14orf147	94.11
cg01719390	chr4	119915712	-1.168	1.104	0.293	0.9	SYNPO2	86.83
cg26246074	chr17	6609001	0.9667	0.9137	0.293	0.9	SLC13A5	88.75
cg23542948	chr3	157632040	-0.4655	0.44	0.293	0.9		91.3
cg18064631	chr13	28496413	0.6483	0.6128	0.293	0.9	PDX1	11.05
cg01532589	chr14	25159330	-0.6977	0.6594	0.293	0.9		89.23
cg25020073	chr10	4925586	-0.3704	0.3501	0.293	0.9	tAKR	92.8
cg04610601	chr5	168174897	-0.2485	0.2349	0.293	0.9	SLIT3	93.78
cg00266902	chr5	180099956	-0.5154	0.4871	0.293	0.9		83.95
cg26633107	chr2	14774086	0.7847	0.7417	0.293	0.9	FAM84A	15.98
cg22111003	chr2	223725731	0.4448	0.4205	0.293	0.9	ACSL3	3.29
cg04524652	chr4	152330107	0.7522	0.711	0.293	0.9	FAM160A1	5.25
cg13508841	chr9	113313582	-0.8639	0.8166	0.293	0.9	SVEP1	90.49
cg09219019	chr3	182400155	-0.5676	0.5365	0.293	0.9		23.88
cg11773122	chr20	62026350	-0.7772	0.7347	0.293	0.9		69.9
cg02563952	chr6	31707803	0.2085	0.1971	0.293	0.9	MSH5	3.39
cg11073558	chr8	97171901	0.7315	0.6915	0.293	0.9	GDF6	4.08
cg20658450	chr5	1864542	-0.5304	0.5014	0.293	0.9		93.82
cg04887124	chr1	16557469	-0.5341	0.5048	0.293	0.9		86.48
cg06869971	chr15	69706519	0.7075	0.6687	0.293	0.9	KIF23	6.91
cg07665521	chr5	600817	-0.5217	0.4931	0.293	0.9		92.03
cg08870281	chr1	117488134	0.9086	0.8588	0.293	0.9	PTGFRN	74.27
cg19547192	chr7	158059976	-0.3001	0.2836	0.293	0.9	PTPRN2	96.11
cg24974509	chr14	77891531	-0.8114	0.7669	0.293	0.9		85.44
cg16803707	chr20	1099736	0.1681	0.1589	0.293	0.9	PSMF1	3.52
cg02434703	chr20	58519170	-1.084	1.024	0.293	0.9	C20orf177	90.63
cg11391828	chr2	223915522	-0.4431	0.4189	0.293	0.9	KCNE4	84.32
cg24860970	chr8	73920765	0.3417	0.323	0.293	0.9	TERF1	5.77
cg11855022	chr3	145968700	-0.08317	0.07862	0.293	0.9	PLSCR4	2.34
cg10898182	chr5	5979803	0.406	0.3838	0.293	0.9		88.26
cg15059511	chr15	41099719	0.2363	0.2233	0.293	0.9	ZFYVE19	6.05
cg26228266	chr1	35351340	-0.07604	0.07188	0.293	0.9	DLGAP3	2.93
cg12241125	chr7	73589459	0.09213	0.08709	0.293	0.9	EIF4H	2.38
cg13586425	chr12	131519906	2.039	1.927	0.293	0.9	GPR133	74.92
cg10173723	chr17	38940118	-0.3261	0.3083	0.293	0.9	KRT27	93.43
cg09476130	chr1	159870086	-1.13	1.068	0.293	0.9	CCDC19	11.09
cg05634428	chr5	531052	-1.197	1.131	0.293	0.9		75.11
cg07876131	chr16	47921600	-0.7952	0.7517	0.293	0.9		44.16
cg10191404	chr8	135705750	-1.153	1.09	0.293	0.9	ZFAT	85.08
cg20653032	chr11	7259254	-1.045	0.9879	0.293	0.9		81.59
cg10345724	chr7	1120465	-0.1181	0.1117	0.293	0.9	C7orf50	98.31
cg21365364	chr20	18568287	-0.5015	0.4741	0.293	0.9	DTD1	12.89
cg15579745	chr19	44331391	0.1945	0.1838	0.293	0.9	ZNF283	4.04
cg27361227	chr5	78126647	-0.5297	0.5007	0.293	0.9	ARSB	90.09
cg07058507	chr7	127260391	-0.1904	0.18	0.293	0.9		5.18
cg07288921	chr20	62103493	-0.05534	0.05231	0.293	0.9	KCNQ2	1.66
cg17831277	chr7	131253722	-0.7663	0.7244	0.293	0.9		82.2
cg26647197	chr5	140800398	0.7742	0.7318	0.293	0.9	PCDHGA4	14.42
cg04582164	chr3	152881085	0.4452	0.4209	0.293	0.9	RAP2B	2.26
cg07097310	chr17	77808391	-0.8139	0.7694	0.293	0.9	CBX4	87.42
cg26786795	chr14	20344394	1.03	0.9737	0.293	0.9	OR4K2	18.31
cg10878944	chr3	134092812	-0.3975	0.3758	0.293	0.9	AMOTL2	6.49
cg04515268	chr17	12516748	-0.4783	0.4521	0.293	0.9		90.69
cg09845996	chr6	32094905	0.3926	0.3712	0.293	0.9	ATF6B	88.85
cg14303122	chr20	54987270	0.9412	0.8898	0.293	0.9	CASS4	24.8
cg25767504	chr3	38040374	-0.2591	0.245	0.293	0.9	VILL	5.47
cg03372205	chr2	119619765	-0.4273	0.404	0.293	0.9		87.27
cg02182081	chr2	29202812	-0.5219	0.4934	0.293	0.9	FAM179A	90.13
cg00788063	chr16	85337438	-0.1924	0.1819	0.293	0.9		96.66
cg24011522	chr8	16568837	-0.939	0.8877	0.293	0.9		91.31
cg19403312	chr8	129165545	-0.2622	0.2479	0.293	0.9		94.64
cg22972187	chr4	155512766	-0.9232	0.8728	0.293	0.9	FGA	84.78
cg03775437	chr7	709960	-0.2981	0.2818	0.293	0.9	PRKAR1B	92.37
cg24872610	chr10	3158994	-0.9677	0.9149	0.293	0.9	PFKP	86.46
cg15823845	chr19	3869172	-0.2071	0.1958	0.293	0.9	ZFR2	5.72
cg08083016	chr6	144471643	1.021	0.9654	0.293	0.9	STX11	5.91
cg00940212	chr7	30633751	0.2518	0.2381	0.293	0.9	GARS	5.3
cg19559213	chr17	18162372	0.3289	0.311	0.293	0.9	FLII	7.16
cg04948941	chr14	62161878	0.2392	0.2262	0.293	0.9	HIF1A	3.45
cg25482132	chr6	41873172	0.3357	0.3174	0.293	0.9	MED20	91.4
cg22111118	chr18	77438300	0.3285	0.3106	0.293	0.9	CTDP1	91.94
cg13560919	chr6	33536144	0.09214	0.08711	0.293	0.9		97.41
cg05193570	chr5	893022	-0.1355	0.1281	0.293	0.9	TRIP13	2.08
cg07152869	chr16	27741555	-4.091	3.868	0.293	0.9	KIAA0556	78.35
cg10314760	chr10	123353654	-0.5525	0.5224	0.293	0.9	FGFR2	90.04
cg24005685	chr4	111549880	-0.2861	0.2704	0.293	0.9	PITX2	7.4
cg02864070	chr11	9021859	-0.978	0.9246	0.293	0.9	NRIP3	90.42
cg10017619	chr1	36557120	0.3774	0.3568	0.293	0.9	ADPRHL2	90.14
cg07880562	chrX	41333643	-0.842	0.7961	0.293	0.9	NYX	97.05
cg09999650	chr16	67907176	0.12	0.1135	0.293	0.9	EDC4	1.21
cg14118546	chr18	29523417	0.0579	0.05474	0.293	0.9	KIAA1012	1.74
cg24739935	chr12	79814928	-3.182	3.008	0.293	0.9	SYT1	69
cg03099208	chr7	8474544	-0.4713	0.4456	0.293	0.9	NXPH1	12.05
cg13963735	chr8	106810858	-0.2642	0.2498	0.293	0.9	ZFPM2	94.35
cg08452525	chr10	5727808	0.8739	0.8263	0.293	0.9	C10orf18	13.67
cg00989365	chr14	70014548	-1.17	1.106	0.293	0.9		17.61
cg22369048	chr19	45970962	0.51	0.4822	0.293	0.9	FOSB	6.86
cg10281002	chr12	114846399	-0.2801	0.2648	0.293	0.9	TBX5	5.42
cg07117660	chr7	138916021	0.6827	0.6455	0.293	0.9	UBN2	5.78
cg15905979	chr8	53322321	-0.8909	0.8423	0.293	0.9	ST18	89.89
cg23021771	chr13	38444490	-0.2378	0.2249	0.293	0.9	TRPC4	5.07
cg06495803	chr12	6553489	0.6698	0.6333	0.293	0.9	CD27	64.04
cg19275261	chr18	5630072	-0.133	0.1258	0.293	0.9		1.6
cg18553570	chr12	48044905	-0.2864	0.2708	0.293	0.9		94.12
cg06080311	chr10	120023	0.2187	0.2068	0.293	0.9		2.39
cg11742688	chr1	229674241	2.004	1.895	0.293	0.9	ABCB10	66.47
cg11727174	chrX	19362342	-0.6083	0.5751	0.293	0.9	PDHA1	23.59
cg00171459	chr7	5554215	0.965	0.9124	0.293	0.9	FBXL18	78.7
cg22240472	chr11	17498517	-0.1184	0.1119	0.293	0.9	ABCC8	2.84
cg22319016	chr11	86663418	-0.3102	0.2934	0.293	0.9	FZD4	92.74
cg15444081	chr7	123406500	-1.061	1.003	0.293	0.9		89.07
cg06535102	chr1	95101861	-0.2207	0.2087	0.293	0.9		94.81
cg18173230	chr2	238207644	-1.133	1.072	0.293	0.9		81.41
cg24076633	chr10	79686444	-0.6796	0.6426	0.293	0.9	LOC100128292	9.55
cg04324559	chrX	153637261	-1.114	1.054	0.293	0.9	DNASE1L1	34.1
cg15596647	chr11	76925994	-0.5649	0.5341	0.293	0.9	MYO7A	85.87
cg26693681	chr5	91303031	-1.423	1.345	0.293	0.9		74.96
cg09139762	chrX	45013417	-0.4349	0.4112	0.293	0.9	CXorf36	91.34
cg13296083	chr6	137935915	-1.069	1.011	0.293	0.9		87.82
cg23722334	chrX	106515943	0.7619	0.7204	0.293	0.9		37.17
cg10286900	chr13	44540557	-0.8082	0.7642	0.293	0.9		90.82
cg10222534	chr19	48958894	0.2437	0.2305	0.293	0.9	KCNJ14	93.99
cg26420185	chr1	111683426	0.4228	0.3998	0.293	0.9	DRAM2	6.03
cg14120112	chr12	6151626	-0.292	0.2761	0.293	0.9	VWF	93.02
cg06033660	chr1	19992985	-0.8521	0.8057	0.293	0.9	HTR6	83.08
cg03699601	chr14	105995755	0.8224	0.7777	0.293	0.9	TMEM121	15.68
cg09648091	chr16	2264881	-0.0822	0.07773	0.293	0.9	PGP	2.37
cg04301263	chr10	125428324	-0.777	0.7348	0.293	0.9	GPR26	76.67
cg09995854	chr2	113810244	-0.3451	0.3263	0.293	0.9	IL1F8	93.52
cg21515956	chr14	104608332	-0.4689	0.4434	0.293	0.9	KIF26A	86.05
cg03175305	chr3	179754483	0.1622	0.1534	0.293	0.9	PEX5L	2.6
cg21017348	chr12	29493833	-1.229	1.162	0.293	0.9	ERGIC2	87.35
cg13342120	chr12	112563444	0.5022	0.4749	0.293	0.9	TRAFD1	6.63
cg12169700	chr7	1923695	-6.41	6.062	0.293	0.9	MAD1L1	66.52
cg14963002	chr14	102195850	-0.4458	0.4216	0.293	0.9	C14orf72	93.65
cg26310483	chr6	30421376	-0.8831	0.8351	0.293	0.9		15.85
cg01196517	chr6	28642394	0.1715	0.1622	0.293	0.9		4.16
cg25054754	chr4	169754328	-0.1024	0.09686	0.293	0.9	PALLD	2.67
cg04911819	chr10	24504859	1.059	1.002	0.293	0.9	KIAA1217	77.21
cg01375262	chr16	73266785	-0.3679	0.348	0.293	0.9		91.77
cg18933685	chr7	4255780	2.105	1.991	0.293	0.9	SDK1	33.35
cg21155521	chr6	31632833	-0.2257	0.2134	0.293	0.9	BAT4	4.9
cg20895028	chr20	58533443	-0.4491	0.4247	0.293	0.9	CDH26	86.95
cg19987111	chr15	101747167	0.8245	0.7798	0.293	0.9	CHSY1	94.51
cg14083376	chr14	104388097	0.1242	0.1174	0.293	0.9	C14orf2	2.77
cg11590170	chr6	121755296	-1.1	1.041	0.293	0.9	GJA1	88.75
cg11698816	chr16	19535587	-0.1541	0.1457	0.293	0.9	CP110	4.21
cg01512026	chr1	27718277	-0.5506	0.5207	0.293	0.9	GPR3	16.67
cg21638518	chr12	104457897	-0.0717	0.06781	0.293	0.9	HCFC2	1.84
cg10176011	chr8	1905280	0.5427	0.5132	0.293	0.9	ARHGEF10	87.56
cg14160422	chr19	10735548	0.7214	0.6822	0.293	0.9	SLC44A2	73.11
cg01536190	chr1	1473147	-0.3837	0.3629	0.293	0.9	C1orf70	89.48
cg26230759	chr10	13342210	0.261	0.2469	0.293	0.9	PHYH	6.02
cg11129008	chr3	181428647	-0.2717	0.257	0.293	0.9	SOX2OT	7.21
cg10953487	chr6	44529157	0.3288	0.311	0.293	0.9		6.06
cg06871560	chr15	52944233	1.505	1.423	0.293	0.9	KIAA1370	45.36
cg27300156	chr19	53469500	-0.4996	0.4725	0.293	0.9		92.13
cg12411808	chr1	57769718	-0.274	0.2591	0.293	0.9	DAB1	93.11
cg24539295	chr13	24462942	-0.1651	0.1562	0.293	0.9	PCOTH	4.15
cg06789840	chr8	1242282	0.4663	0.441	0.293	0.9		93.71
cg14935258	chr3	64672750	0.3409	0.3224	0.293	0.9	ADAMTS9	7.17
cg24289669	chr13	113866760	-0.4296	0.4063	0.293	0.9	CUL4A	90.13
cg01710147	chr1	207233419	0.7426	0.7023	0.293	0.9	PFKFB2	45.73
cg14626196	chr10	1025639	-0.8641	0.8172	0.293	0.9		94.1
cg07095252	chr4	123718912	-0.2301	0.2177	0.293	0.9		94.98
cg17674042	chr6	34482479	2.834	2.681	0.293	0.9	PACSIN1	61.14
cg10324316	chr1	18969266	0.2193	0.2075	0.293	0.9	PAX7	3.61
cg02290264	chr1	244616177	-0.5385	0.5093	0.293	0.9	ADSS	92.84
cg19384540	chr19	30934550	-0.3403	0.3218	0.293	0.9	ZNF536	92.48
cg03167683	chr17	47210368	0.6055	0.5727	0.293	0.9	B4GALNT2	4.87
cg10185424	chr5	66478491	1.23	1.163	0.293	0.9	CD180	72.42
cg21702506	chr12	85306648	-0.3831	0.3623	0.293	0.9	SLC6A15	6.05
cg22041228	chr1	221054273	0.5665	0.5358	0.293	0.9	HLX	6.96
cg00511674	chr16	78080068	-0.4188	0.3961	0.293	0.9		8.61
cg04847795	chr1	70820736	0.1167	0.1104	0.293	0.9	HHLA3	2.53
cg15482792	chr1	91870014	0.1134	0.1073	0.293	0.9	HFM1	3.15
cg06911110	chr1	17293971	0.6903	0.6529	0.293	0.9	CROCC	83.7
cg17848515	chr2	130940706	-0.8588	0.8123	0.293	0.9	SMPD4	64.33
cg11756368	chr19	3522506	0.2321	0.2195	0.293	0.9	FZR1	96.8
cg10614773	chr8	144668349	-0.6845	0.6474	0.293	0.9	EEF1D	84.78
cg05743883	chr8	142277447	0.3837	0.3629	0.293	0.9		91.28
cg14872693	chr11	65190203	0.211	0.1996	0.293	0.9	NEAT1	2.69
cg26400300	chr15	44829086	0.2392	0.2262	0.293	0.9	EIF3J	3.69
cg09899989	chr10	2776040	-0.2955	0.2795	0.293	0.9		94.75
cg06008873	chr8	25745763	0.3227	0.3052	0.293	0.9	EBF2	91.34
cg18922874	chr14	24035805	0.2766	0.2616	0.293	0.9	AP1G2	93.05
cg21174426	chr6	165715757	-0.2957	0.2797	0.293	0.9	C6orf118	91.8
cg15492552	chr1	1297576	-0.9754	0.9226	0.293	0.9		26.49
cg02376664	chr16	85035289	-0.297	0.2809	0.293	0.9	ZDHHC7	93.2
cg00675229	chr4	18320910	-1.49	1.41	0.293	0.9		19.37
cg16804948	chr2	191092628	-0.9616	0.9095	0.293	0.9	HIBCH	86.08
cg18253516	chr20	62612348	-0.07145	0.06759	0.293	0.9	SAMD10	1.58
cg02144870	chr6	99299331	-0.3987	0.3771	0.293	0.9		91.85
cg16787307	chr10	14821454	-0.455	0.4304	0.293	0.9		92.65
cg03327327	chr1	214779620	-0.6821	0.6452	0.293	0.9	CENPF	93.26
cg14023350	chr14	89631066	-0.5659	0.5353	0.293	0.9	FOXN3	35.01
cg24386135	chr7	32651291	-0.358	0.3386	0.293	0.9		93.61
cg20421037	chrX	131157627	0.4758	0.4501	0.293	0.9	MST4	24.28
cg24478630	chr2	74692696	0.7207	0.6817	0.293	0.9	MOGS	3.46
cg01127608	chr9	129377854	-6.096	5.766	0.293	0.9	LMX1B	24.45
cg25766271	chr4	6564640	-0.9149	0.8654	0.293	0.9		18.4
cg11824304	chr4	37688119	-0.3411	0.3226	0.293	0.9	RELL1	6.37
cg14393466	chr11	30034490	-0.6494	0.6142	0.293	0.9	KCNA4	88.93
cg25639566	chr4	40539823	-1.045	0.9882	0.293	0.9	RBM47	92.36
cg22025233	chr7	1022904	-0.7394	0.6994	0.293	0.9	CYP2W1	78.01
cg25089494	chr10	97667157	-0.1832	0.1733	0.293	0.9	C10orf131	4.05
cg07346343	chr3	150804696	1.03	0.9746	0.293	0.9	MED12L	6.41
cg19402083	chr9	138593858	0.2585	0.2445	0.293	0.9	KCNT1	3.1
cg17753021	chr8	61936208	0.1197	0.1132	0.293	0.9		3.52
cg22019806	chr20	1918249	0.3366	0.3184	0.293	0.9	SIRPA	97.19
cg06305026	chr6	155432132	-0.2835	0.2682	0.293	0.9	TIAM2	93.75
cg02793733	chr2	26928245	0.3839	0.3631	0.293	0.9	KCNK3	89.35
cg16768320	chr17	57966691	-0.2781	0.2631	0.293	0.9	TUBD1	94.86
cg04006323	chr4	185937730	-0.1945	0.1839	0.293	0.9		4.4
cg15694989	chr11	65668083	0.3275	0.3098	0.293	0.9	FOSL1	6.13
cg09672233	chr5	169724803	-0.1809	0.1711	0.293	0.9	LCP2	5.6
cg03911745	chr8	49486641	-0.7147	0.6761	0.293	0.9		86.95
cg17066171	chr11	108210698	-0.9342	0.8837	0.293	0.9	ATM	90.28
cg18518804	chr14	91275103	-0.2482	0.2348	0.293	0.9	TTC7B	93.99
cg16253132	chr1	113249942	-0.1537	0.1454	0.293	0.9	RHOC	4.07
cg17174764	chr11	62457345	-0.3092	0.2925	0.293	0.9	LRRN4CL	93.99
cg25886621	chr12	93130251	0.8832	0.8355	0.293	0.9	PLEKHG7	82.86
cg12829325	chr21	34638188	0.174	0.1646	0.293	0.9	IL10RB	4.58
cg22716262	chr10	28419523	-0.339	0.3207	0.293	0.9	MPP7	91.78
cg15705551	chr2	10952987	0.1053	0.09957	0.293	0.9	PDIA6	1.73
cg03541887	chr1	248903323	1.154	1.092	0.293	0.9	LOC646627	65.75
cg25847771	chr15	64752581	0.1541	0.1458	0.293	0.9		3.09
cg01402852	chr11	5706226	0.2216	0.2096	0.293	0.9	TRIM5	4.38
cg08266223	chr6	168121296	-0.5421	0.5129	0.293	0.9		90.02
cg13951223	chr1	6011309	0.3908	0.3697	0.293	0.9	NPHP4	92.35
cg27522078	chr1	22290005	-0.7985	0.7554	0.293	0.9		72.31
cg25539589	chr21	47877758	0.1097	0.1038	0.293	0.9	DIP2A	2.58
cg16495818	chr11	73306367	-0.6054	0.5727	0.293	0.9	FAM168A	85.86
cg26450717	chr6	31650835	3.111	2.943	0.293	0.9		26.51
cg00064296	chr8	88712003	-0.59	0.5581	0.293	0.9		90.84
cg17696379	chr11	61103807	0.2812	0.2661	0.293	0.9	DAK	4.66
cg13294084	chr2	241185296	0.2865	0.2711	0.293	0.9		94.45
cg21660861	chr7	16700959	-0.2987	0.2826	0.293	0.9	BZW2	92.12
cg07462848	chr19	13991187	0.1597	0.1511	0.293	0.9	NANOS3	2.53
cg18269183	chr3	185827965	-0.1789	0.1692	0.293	0.9	ETV5	2.93
cg14780004	chr12	116971116	-0.09739	0.09214	0.293	0.9	NCRNA00173	2.52
cg02724435	chr3	17783475	0.3113	0.2945	0.293	0.9	TBC1D5	5.91
cg21919257	chr5	55465762	-0.2592	0.2452	0.293	0.9	ANKRD55	94.05
cg08821930	chr10	124318805	0.6134	0.5804	0.293	0.9	DMBT1	79.84
cg23431851	chr1	46668822	-0.4021	0.3804	0.293	0.9	C1orf190	6.91
cg06250734	chr16	46723432	0.6433	0.6087	0.293	0.9	ORC6L	6.18
cg22111457	chr1	17949485	-0.4864	0.4602	0.293	0.9	ARHGEF10L	93.09
cg19098465	chr19	41129949	-0.5234	0.4952	0.293	0.9	LTBP4	91.1
cg07978029	chr1	31316789	-0.4324	0.4091	0.293	0.9		88.61
cg26303861	chr1	20988122	0.05394	0.05104	0.293	0.9	DDOST	1.43
cg13264850	chr8	51404179	0.1598	0.1512	0.293	0.9	SNTG1	97.18
cg16165651	chr2	33747506	-1.183	1.12	0.293	0.9	RASGRP3	84.12
cg10890346	chr11	2207660	0.5259	0.4975	0.293	0.9		75.64
cg22227354	chr20	1206682	0.1654	0.1565	0.293	0.9	RAD21L1	2.44
cg12575583	chr6	43484804	-0.1466	0.1387	0.293	0.9	POLR1C	3.54
cg21001050	chr7	8791686	-1.141	1.08	0.293	0.9	NXPH1	87.41
cg18595347	chr6	35028490	-0.3882	0.3673	0.293	0.9	ANKS1A	90.99
cg19598416	chr1	223936812	-0.1938	0.1834	0.293	0.9	CAPN2	2.62
cg23106779	chrX	153523877	-0.4819	0.4559	0.293	0.9	TEX28	93.81
cg11658909	chr1	155510764	0.6438	0.6091	0.293	0.9	ASH1L	83.99
cg02584760	chr5	196067	-0.08881	0.08403	0.293	0.9		97.62
cg25601515	chr7	98335426	2.161	2.045	0.293	0.9		48.22
cg12697444	chr13	93840140	-1.094	1.035	0.293	0.9		86.01
cg23222446	chr6	63991020	-0.5109	0.4834	0.293	0.9	LGSN	91.99
cg04359828	chr10	32216031	-0.9812	0.9284	0.293	0.9	ARHGAP12	86.13
cg06644892	chr3	159975476	-1.115	1.055	0.293	0.9	IFT80	85.25
cg05157370	chr11	44586959	0.1069	0.1011	0.293	0.9	CD82	3.11
cg26994484	chr19	1873591	0.6673	0.6314	0.293	0.9		84.24
cg24653181	chr15	90039582	0.2997	0.2836	0.293	0.9	RHCG	4.1
cg06445586	chr11	49073835	-1.788	1.692	0.293	0.9		84.67
cg24052148	chr19	4066934	0.2052	0.1942	0.293	0.9	ZBTB7A	4.09
cg15339142	chr12	95651472	-0.9381	0.8876	0.293	0.9	VEZT	88.48
cg04956511	chr12	7056008	-0.1503	0.1423	0.293	0.9	PTPN6	1.73
cg20849109	chr8	1954777	0.9508	0.8997	0.293	0.9	KBTBD11	37.26
cg18182548	chr7	115890284	0.4247	0.4018	0.293	0.9	TES	88.73
cg19052355	chr2	237076306	-0.08218	0.07776	0.293	0.9	GBX2	2.59
cg13272644	chr1	37499476	0.4856	0.4595	0.293	0.9	GRIK3	8.02
cg17831137	chr6	71123004	-0.09209	0.08714	0.293	0.9	FAM135A	2.72
cg12528835	chr19	50001058	0.5164	0.4886	0.293	0.9	RPS11	88.52
cg02162404	chr2	161560659	0.576	0.545	0.293	0.9		6.43
cg13298070	chr4	189580507	-0.6842	0.6474	0.293	0.9		95.64
cg26213471	chr17	7142921	0.08177	0.07737	0.293	0.9	PHF23	1.99
cg14929148	chr8	145133857	0.05475	0.05181	0.293	0.9	EXOSC4	1.81
cg09220088	chr3	157822072	-0.2953	0.2794	0.293	0.9	SHOX2	7.27
cg00806505	chr1	171622329	-0.3042	0.2878	0.293	0.9	MYOC	91.53
cg23241628	chr2	55278043	-0.214	0.2025	0.293	0.9	RTN4	5.12
cg23714481	chr14	105458100	-0.7789	0.737	0.293	0.9	C14orf79	64.25
cg03034070	chr2	190044841	-1.663	1.574	0.293	0.9	COL5A2	55.09
cg18574396	chr4	166245546	-0.6082	0.5755	0.293	0.9		92.62
cg14326263	chr8	30395719	-0.4343	0.411	0.293	0.9	RBPMS	92.39
cg14040871	chr9	116970845	-0.7896	0.7472	0.293	0.9	COL27A1	92.33
cg01595505	chr19	39905835	0.6486	0.6138	0.293	0.9	PLEKHG2	89.4
cg18325315	chr7	73897230	1.155	1.093	0.293	0.9	GTF2IRD1	53.89
cg12781794	chr11	118505740	1.221	1.156	0.293	0.9	PHLDB1	56.27
cg03335246	chr4	4860431	-0.626	0.5924	0.293	0.9	MSX1	12.97
cg23521603	chr7	130353913	-2.243	2.122	0.293	0.9	TSGA13	4.95
cg01953850	chr1	203711066	-1.205	1.14	0.293	0.9	ATP2B4	82.62
cg13888886	chr20	55904640	-0.5856	0.5541	0.293	0.9	SPO11	80.89
cg01968619	chr16	88353117	-0.5335	0.5049	0.293	0.9		80.31
cg07642754	chr7	4763655	-0.3068	0.2903	0.293	0.9	FOXK1	93.13
cg17302455	chr17	67319224	-0.7676	0.7264	0.293	0.9	ABCA5	91.75
cg02376455	chr17	38474349	-0.08676	0.0821	0.293	0.9	RARA	2.62
cg26892444	chr5	63987010	0.06799	0.06434	0.293	0.9	FAM159B	1.81
cg23963419	chr17	73646623	-0.3376	0.3194	0.293	0.9	RECQL5	92.92
cg19787508	chr14	78065859	-0.6419	0.6074	0.293	0.9	SPTLC2	92.83
cg05018513	chr14	105173980	-0.5355	0.5068	0.293	0.9	INF2	85.86
cg25733756	chr19	5223299	-0.1217	0.1151	0.293	0.9	PTPRS	97.53
cg24616385	chr11	1056274	-0.6168	0.5837	0.293	0.9		86.92
cg06302295	chr16	58764886	-0.347	0.3284	0.293	0.9	GOT2	94.19
cg25387411	chr7	112090077	0.1995	0.1888	0.293	0.9	IFRD1	5.92
cg06393300	chr6	116601139	0.077	0.07287	0.293	0.9	DSE	1.72
cg04489846	chr17	79980949	-0.1323	0.1252	0.293	0.9	LRRC45	3.13
cg13980834	chr1	24727850	-0.2551	0.2414	0.293	0.9	C1orf201	94.75
cg06836032	chr12	45271935	-1.491	1.411	0.293	0.9	NELL2	78.05
cg16165943	chr2	1234387	0.3956	0.3744	0.293	0.9	SNTG2	91.01
cg07178550	chr10	43633030	-1.029	0.9742	0.293	0.9	CSGALNACT2	11.34
cg03577250	chr20	31261994	0.7473	0.7072	0.293	0.9	LOC284805	67.41
cg26894523	chr4	107725	-0.1392	0.1317	0.293	0.9	ZNF718	2.13
cg23550429	chr2	31020802	0.5427	0.5136	0.293	0.9	CAPN13	78.42
cg06528228	chr16	71396505	-0.3446	0.3261	0.293	0.9	CALB2	93.61
cg10035432	chr14	39644345	0.4753	0.4498	0.293	0.9	PNN	3.02
ch.1.173201044F	chr1	174934421	0.1646	0.1558	0.293	0.9		3.08
cg25661397	chr17	37521150	-1.129	1.069	0.293	0.9	FBXL20	75.15
cg00940433	chr1	200144354	-0.3208	0.3036	0.293	0.9	NR5A2	93.78
cg00167941	chr11	70116446	0.544	0.5148	0.293	0.9	PPFIA1	4.09
cg00382919	chr12	68659823	-0.346	0.3274	0.293	0.9		93.37
cg22560410	chr5	139422625	0.2868	0.2714	0.293	0.9	NRG2	2.15
cg12921914	chr11	124588358	-0.09186	0.08694	0.293	0.9		2.66
cg24879408	chr17	55243402	-0.562	0.5319	0.293	0.9		92.49
cg12148774	chr19	8810115	-0.833	0.7884	0.293	0.9	ACTL9	92.04
cg11449039	chr20	4224760	-0.5146	0.487	0.293	0.9	ADRA1D	82.85
cg25481999	chr18	1360521	-0.4567	0.4322	0.293	0.9	C18orf2	91.25
cg01743235	chr2	99858763	-1.192	1.128	0.293	0.9	LYG2	87.65
cg04260057	chr17	79788636	0.883	0.8357	0.293	0.9	FAM195B	72.05
cg25741120	chr11	2482223	0.3503	0.3315	0.293	0.9	KCNQ1	92.8
cg23198644	chr12	114256772	-0.5395	0.5106	0.293	0.9	RBM19	86
cg27437721	chr10	134420300	-0.3874	0.3667	0.293	0.9	INPP5A	92.64
cg02633036	chr15	92661549	-0.9	0.8518	0.293	0.9	SLCO3A1	87.27
cg11807559	chr10	69390115	-0.586	0.5546	0.293	0.9	CTNNA3	91.52
cg04558658	chr17	42473364	-0.304	0.2877	0.293	0.9	GPATCH8	91.6
cg11240298	chr20	31407775	-0.4148	0.3926	0.293	0.9	MAPRE1	6
cg23500559	chr17	60744836	-0.05371	0.05083	0.293	0.9	MRC2	98.96
cg24806812	chr4	72635202	-1.132	1.071	0.293	0.9	GC	87.58
cg12485212	chr8	61565947	0.2978	0.2818	0.293	0.9		3.51
cg18079355	chr5	74331325	-0.3243	0.3069	0.293	0.9		91.91
cg27146477	chr3	43647644	-0.3671	0.3474	0.293	0.9	ANO10	93.72
cg08621926	chr2	128569178	0.5951	0.5632	0.293	0.9	WDR33	8.14
cg04081392	chr2	219524173	0.2548	0.2412	0.293	0.9	ZNF142	2.93
cg23254588	chr17	53660308	-0.3367	0.3187	0.293	0.9		94.84
cg22228043	chr1	11159903	0.4145	0.3923	0.293	0.9	EXOSC10	2.52
cg26398836	chr1	2574349	0.6672	0.6315	0.293	0.9		5.19
cg20098738	chr6	89130465	-0.2381	0.2254	0.293	0.9		95.9
cg25675477	chr6	107781010	0.09286	0.08789	0.293	0.9	PDSS2	1.83
cg23178186	chr11	1321213	-0.4838	0.4579	0.293	0.9	TOLLIP	93.48
cg15778400	chr3	9259313	-0.314	0.2972	0.293	0.9	SRGAP3	93.2
cg15488660	chr2	242519181	-0.09558	0.09046	0.293	0.9		98.38
cg11233163	chr3	23955549	-0.5174	0.4897	0.293	0.9	NKIRAS1	91.39
cg05647733	chr12	106474322	-0.7947	0.7522	0.293	0.9	NUAK1	59.88
cg18532208	chr7	212938	0.1837	0.1738	0.293	0.9	FAM20C	96.7
cg13283691	chr2	197852904	0.8901	0.8425	0.293	0.9		11.9
cg08706837	chr1	37940090	-0.1985	0.1879	0.293	0.9	ZC3H12A	4.14
cg00313297	chr8	41079627	0.376	0.3559	0.293	0.9		92.4
cg17538878	chrX	40487024	-0.4464	0.4225	0.293	0.9	CXorf38	93
cg10828900	chr5	38462005	1.254	1.187	0.293	0.9	EGFLAM	69.79
cg01269344	chr21	33246216	0.2884	0.273	0.293	0.9	HUNK	3.05
cg10146780	chr14	52897968	-1.507	1.426	0.293	0.9	TXNDC16	83.46
cg07207726	chr18	12420136	0.3724	0.3525	0.293	0.9	SLMO1	4.25
cg10339295	chr14	101942203	-0.4371	0.4137	0.293	0.9		90.46
cg05269938	chr20	62461294	-0.09505	0.08997	0.293	0.9		2.71
cg22133177	chrX	44732455	0.3013	0.2852	0.293	0.9	KDM6A	3.73
cg13639016	chr9	5893907	1.04	0.9843	0.293	0.9	MLANA	86.24
cg15528052	chr1	182992114	-0.1624	0.1537	0.293	0.9	LAMC1	4.74
cg03448241	chr3	101540523	-0.2054	0.1945	0.293	0.9	FAM55C	97.23
cg24255896	chr4	109684293	-0.2665	0.2522	0.293	0.9	AGXT2L1	7.2
cg13241003	chrX	11776693	0.8792	0.8322	0.293	0.9	MSL3	25.97
cg24038255	chr11	3240399	-0.5055	0.4785	0.293	0.9	MRGPRG	45.51
cg03342530	chr16	50502218	-0.08105	0.07672	0.293	0.9		2.51
cg13716074	chr7	65215894	0.4846	0.4587	0.293	0.9	CCT6P1	6.28
cg25010191	chr4	164521289	-1.169	1.107	0.293	0.9	MARCH1	87.25
cg03331300	chr2	169102866	-0.4245	0.4018	0.293	0.9	STK39	16.41
cg03237412	chr15	44069622	0.2251	0.2131	0.293	0.9	ELL3	4.19
cg13160963	chr6	11538582	0.4129	0.3908	0.293	0.9	TMEM170B	6.36
cg03687096	chr4	3713209	-0.413	0.391	0.293	0.9		93.6
cg14318199	chrX	12974511	0.09475	0.08969	0.293	0.9		2.14
cg01396855	chr19	44616388	-0.5392	0.5104	0.293	0.9	ZNF225	12.99
cg20504025	chr11	74659950	0.1079	0.1022	0.293	0.9	XRRA1	2.59
cg08237565	chr8	982243	0.3434	0.3251	0.293	0.9		91.29
cg16364066	chr10	6821184	-0.4228	0.4002	0.293	0.9		90.1
cg27205941	chr6	2245854	-1.511	1.43	0.293	0.9	GMDS	17.75
cg24477671	chr6	33181227	0.2068	0.1958	0.293	0.9		2.97
cg08350488	chr6	160427501	1.794	1.699	0.293	0.9	IGF2R	49.61
cg20711496	chr18	55289815	-1.098	1.04	0.293	0.9	NARS	46.95
cg21569693	chr15	40422098	-1.276	1.208	0.293	0.9		67.19
cg04174070	chr7	75624163	0.432	0.409	0.293	0.9	TMEM120A	4.87
cg24312843	chr13	46433248	-0.8273	0.7831	0.293	0.9		89.17
cg13751489	chr11	126152840	0.3661	0.3466	0.293	0.9	TIRAP	5.14
cg13624631	chr14	60618622	0.1407	0.1332	0.293	0.9	DHRS7	2.93
cg05532093	chr18	77186817	-0.475	0.4496	0.293	0.9	NFATC1	84.15
cg07025134	chr16	30075895	0.1039	0.09839	0.293	0.9	ALDOA	2.58
cg06880239	chr12	125670513	-0.2173	0.2057	0.293	0.9		5.99
cg09343667	chr2	206572056	-0.9723	0.9204	0.293	0.9	NRP2	27.02
cg12697442	chr11	101981167	-1.262	1.195	0.293	0.9	YAP1	12.22
cg10504108	chr1	17294752	-0.1482	0.1403	0.293	0.9	CROCC	97.01
cg10020333	chr1	101704504	0.3057	0.2894	0.293	0.9	S1PR1	5.01
cg08229468	chr16	58538874	-0.8513	0.8059	0.293	0.9	NDRG4	87.13
cg26770014	chr3	179052406	-1.25	1.183	0.293	0.9	ZNF639	86.83
cg09560082	chr5	92930634	-0.2953	0.2795	0.293	0.9		6.5
cg19015537	chr2	147341375	-0.9839	0.9315	0.293	0.9		89.99
cg14600363	chr9	132583173	-0.2532	0.2397	0.293	0.9	TOR1A	94.1
cg10314752	chr14	94640828	0.889	0.8416	0.293	0.9	PPP4R4	6.08
cg08677243	chr11	1108026	1.181	1.118	0.293	0.9		86.33
cg16198571	chr5	130971111	0.06364	0.06025	0.293	0.9	RAPGEF6	1.45
cg11190890	chr17	73870956	0.5618	0.5318	0.293	0.9	TRIM47	85.96
cg01768328	chr17	1634018	-0.6356	0.6017	0.293	0.9	WDR81	87.98
cg19133973	chr13	33467980	0.4022	0.3808	0.293	0.9		84.89
cg25658278	chr12	52607461	-0.1999	0.1892	0.293	0.9	LOC283404	3.31
cg08229532	chr3	133381417	-1.8	1.704	0.293	0.9	TOPBP1	42.77
cg17455799	chr10	104167432	-0.2708	0.2564	0.293	0.9	PSD	92.37
cg10543784	chr4	79698242	0.1281	0.1213	0.293	0.9	BMP2K	3.08
cg17126500	chr15	80445259	-0.1213	0.1148	0.293	0.9	FAH	3.87
cg22811572	chr5	72861858	-0.1751	0.1658	0.293	0.9	UTP15	5.23
cg00777627	chr6	166075755	1.431	1.355	0.293	0.9	PDE10A	7.25
cg14823201	chr8	49386261	-0.6482	0.6136	0.293	0.9		87.56
cg01824410	chr6	30411934	-0.6427	0.6085	0.293	0.9		4.85
cg20277159	chr14	63515904	-1.226	1.161	0.293	0.9	KCNH5	84.81
cg00379733	chr3	10486117	-0.614	0.5813	0.293	0.9	ATP2B2	64.33
cg08498272	chr19	37716611	-1.696	1.605	0.293	0.9	ZNF383	90.67
cg13550637	chr12	112451424	0.07789	0.07374	0.293	0.9	TMEM116	1.82
cg17230679	chr20	5931099	-0.07981	0.07556	0.293	0.9	MCM8	2.79
cg21001487	chr8	53853112	0.3419	0.3237	0.293	0.9	NPBWR1	3.97
cg18356159	chr19	4867968	0.1358	0.1286	0.293	0.9	PLIN3	3.26
cg08984272	chr2	149884320	0.8615	0.8156	0.293	0.9		58.94
cg19997196	chr10	127769491	-0.401	0.3797	0.293	0.9	ADAM12	90.61
cg24511953	chr7	158856818	-0.1921	0.1819	0.293	0.9	VIPR2	95.1
cg19630841	chr15	70390368	0.1914	0.1812	0.293	0.9	TLE3	4.73
cg08056716	chr19	35397106	-0.6929	0.656	0.293	0.9		70.84
cg19464633	chr6	31515291	0.1401	0.1327	0.293	0.9	NFKBIL1	3.89
cg09331106	chr2	10260230	-0.7321	0.6932	0.293	0.9		65.61
cg07411620	chr2	176948759	-0.5666	0.5365	0.293	0.9	EVX2	7.39
cg13880868	chr9	131285907	0.3433	0.325	0.293	0.9	GLE1	92.84
cg22388850	chr4	48782544	0.1837	0.1739	0.293	0.9	FRYL	4.5
cg11576590	chr1	152011357	-1.405	1.331	0.293	0.9		50.34
cg17977580	chr17	20920818	0.34	0.3219	0.293	0.9	USP22	91.86
cg19478343	chr20	49620679	-0.0881	0.08341	0.293	0.9	KCNG1	98.17
cg10019083	chr4	7985149	-0.6237	0.5906	0.293	0.9	ABLIM2	84.35
cg05208747	chr10	102411988	0.5907	0.5593	0.293	0.9		82.44
cg09527687	chr4	153549242	-0.7582	0.7179	0.293	0.9	TMEM154	42.26
cg23754665	chr16	3313947	-0.1325	0.1254	0.293	0.9		2.52
cg25820220	chr8	107282481	0.7159	0.6778	0.293	0.9	OXR1	9.09
cg03856153	chr3	61904580	-1.452	1.375	0.293	0.9	PTPRG	71.25
cg24052530	chr1	44820828	0.08514	0.08062	0.293	0.9	ERI3	1.76
cg03804272	chr5	59189375	-0.6795	0.6433	0.293	0.9	PDE4D	8.15
cg21560413	chr2	27346765	0.5024	0.4757	0.293	0.9	ABHD1	6.3
cg00483886	chr6	31939797	0.1252	0.1185	0.293	0.9	DOM3Z	2.11
cg14441964	chr10	75910358	0.5356	0.5072	0.293	0.9	ADK	9.42
cg01503938	chr7	974871	-0.5333	0.505	0.293	0.9	ADAP1	88.14
cg06867916	chr14	69865653	0.1021	0.09671	0.293	0.9	SLC39A9	2.42
cg15570464	chr6	1522087	-0.2209	0.2092	0.293	0.9		95.3
cg11385476	chr6	138653150	-0.6809	0.6448	0.293	0.9	KIAA1244	79.56
cg00300879	chr1	26503847	-1.369	1.296	0.293	0.9	CNKSR1	72.48
cg14449524	chr9	78253033	0.6726	0.6369	0.293	0.9	MIR548H3	83.3
cg10470783	chr12	48500294	0.1308	0.1239	0.293	0.9	SENP1	3.31
cg05701478	chr8	19029020	-1.013	0.9588	0.293	0.9		86.63
cg15686064	chr18	33530560	-0.1079	0.1021	0.293	0.9		2.77
cg00060649	chr12	67928800	-0.4312	0.4083	0.293	0.9		90.69
cg17123135	chr8	91657290	0.1168	0.1105	0.293	0.9	TMEM64	2.11
cg19167034	chr1	119658647	-1.013	0.959	0.293	0.9	WARS2	88.13
cg00544573	chr2	210195731	-1.116	1.056	0.293	0.9		81.15
cg22059713	chr2	97001304	-0.1101	0.1042	0.293	0.9	NCAPH	2.87
cg10602271	chr22	43504209	-0.3517	0.333	0.293	0.9		91.68
cg27494254	chr17	40566897	0.5413	0.5125	0.293	0.9	PTRF	13.65
cg04602387	chr6	28574592	0.2389	0.2263	0.293	0.9		4.91
cg00955674	chr1	1478827	-0.4014	0.3801	0.293	0.9	SSU72	90.77
cg04194457	chr20	52493238	0.7588	0.7185	0.293	0.9	SUMO1P1	89.72
cg13414679	chr11	70243843	0.4587	0.4343	0.293	0.9	CTTN	5.69
cg12379720	chr22	38092989	-0.1588	0.1504	0.293	0.9	TRIOBP	2.71
cg05866737	chr11	1650863	-1.653	1.566	0.293	0.9	KRTAP5-5	67.12
cg01657186	chr12	679900	0.1396	0.1322	0.293	0.9	NINJ2	96.61
cg02519263	chr20	61731334	-1.114	1.055	0.293	0.9	HAR1B	47.55
cg24511333	chr13	93747390	-0.5438	0.5149	0.293	0.9		90.35
cg12071084	chr1	109792523	0.2951	0.2795	0.293	0.9	CELSR2	2.66
cg07202320	chr1	181149323	-0.4663	0.4415	0.293	0.9		10.63
cg16332060	chr11	118436807	0.1238	0.1172	0.293	0.9	C11orf60	2.86
cg15011026	chr1	217604611	-0.7624	0.722	0.293	0.9	GPATCH2	90.82
cg16169950	chr5	165412	-1.034	0.9789	0.293	0.9	PLEKHG4B	92.2
cg00561191	chr6	42927289	-0.1973	0.1868	0.293	0.9	GNMT	94.74
cg08436798	chr11	49124090	0.1639	0.1552	0.293	0.9		96.65
cg18101314	chr11	72504857	-0.17	0.161	0.293	0.9	STARD10	4.27
cg22784954	chr5	5140646	-0.4309	0.408	0.293	0.9	ADAMTS16	5.76
cg09486902	chr12	65219478	0.1831	0.1734	0.293	0.9		3.35
cg15416329	chr14	74706016	0.4838	0.4581	0.293	0.9	VSX2	6.54
cg11639984	chr10	125617197	0.4727	0.4476	0.294	0.9	CPXM2	86.54
cg02760164	chr15	42371967	-1.174	1.112	0.294	0.9	PLA2G4D	66.95
cg17285225	chr3	8811004	0.2836	0.2686	0.294	0.9	OXTR	3.33
cg17866352	chr17	75283431	-0.6084	0.5761	0.294	0.9	SEPT9	82.45
cg17117981	chr8	144410972	-1.076	1.019	0.294	0.9	TOP1MT	64.04
cg04791256	chr9	126131309	-0.7089	0.6713	0.294	0.9	CRB2	75.87
cg01741932	chr1	33816074	0.2176	0.2061	0.294	0.9	PHC2	3.39
cg14986215	chr10	94604056	-0.7262	0.6877	0.294	0.9	EXOC6	89.37
cg08729908	chr12	125359183	0.8061	0.7634	0.294	0.9		83.44
cg16846514	chr11	89797537	-1.392	1.319	0.294	0.9		79.23
cg11527730	chr2	168115266	-0.6746	0.6389	0.294	0.9	XIRP2	90.26
cg18521362	chr2	62390918	-1.027	0.9728	0.294	0.9		91.39
cg00128951	chr1	88927170	0.8741	0.8279	0.294	0.9		91.36
cg05629781	chr18	32398287	-0.3323	0.3147	0.294	0.9	DTNA	92.39
cg04373548	chr6	28641729	0.8814	0.8348	0.294	0.9		3.7
cg08134803	chr11	1218913	-0.7975	0.7553	0.294	0.9		85.43
cg08305551	chr19	12978611	0.2277	0.2157	0.294	0.9	MAST1	2.54
cg14219111	chr18	13826671	-0.2446	0.2317	0.294	0.9	MC5R	94.97
cg00086710	chr4	89204074	-1.279	1.211	0.294	0.9	PPM1K	43.9
cg12788037	chr17	33775860	-0.3224	0.3054	0.294	0.9	SLFN13	5.14
cg10160276	chr16	52583062	-0.2999	0.284	0.294	0.9	TOX3	7.96
cg02854226	chr6	33385965	0.3236	0.3065	0.294	0.9	CUTA	3.74
cg08450636	chr7	93717240	0.605	0.573	0.294	0.9		9.44
cg26549425	chr6	42927283	-0.212	0.2008	0.294	0.9	GNMT	93.5
cg00213334	chr3	99341589	-0.4221	0.3998	0.294	0.9	MIR548G	91.7
cg27405988	chr3	48171915	-0.7454	0.706	0.294	0.9		80.27
cg25124211	chr15	22981162	-0.2422	0.2294	0.294	0.9	CYFIP1	94.58
cg09099697	chr10	65281856	0.8027	0.7603	0.294	0.9	REEP3	5.63
cg25013052	chr6	31838774	-0.5615	0.5319	0.294	0.9	SLC44A4	82.98
cg07367735	chr10	131559682	-0.3107	0.2942	0.294	0.9	MGMT	91.59
cg11245297	chr19	8117898	-2.194	2.078	0.294	0.9	CCL25	43.84
cg21380560	chr6	41343210	-0.1488	0.141	0.294	0.9		3.11
cg13067194	chr1	55352464	-0.157	0.1487	0.294	0.9	DHCR24	4.46
cg08015503	chr16	89190385	-1.501	1.422	0.294	0.9	ACSF3	89.43
cg11977618	chr1	79726633	-0.34	0.322	0.294	0.9		93.55
cg22872549	chr11	17803369	0.3421	0.324	0.294	0.9	KCNC1	91.37
cg24148719	chr17	62103283	0.08125	0.07696	0.294	0.9		1.96
cg27387956	chr21	41856742	-0.2312	0.2189	0.294	0.9	DSCAM	94.95
cg10890570	chr1	154154898	-0.2333	0.221	0.294	0.9	TPM3	5.37
cg23560320	chr13	113752960	-0.2256	0.2137	0.294	0.9		94.71
cg14960445	chr5	122972409	0.6482	0.6139	0.294	0.9		73.9
cg19232991	chr15	91063744	-0.6304	0.5971	0.294	0.9		90.27
cg07047731	chr3	36218374	-0.366	0.3467	0.294	0.9		89.74
cg23822276	chr8	12802825	-0.3435	0.3254	0.294	0.9	C8orf79	91.85
cg27605858	chr20	32034667	1.173	1.111	0.294	0.9		92.45
cg25180603	chr5	149715864	0.4346	0.4116	0.294	0.9		86.57
cg04279164	chr11	106698694	0.8609	0.8154	0.294	0.9	GUCY1A2	49.96
cg02260885	chr3	185541141	-0.06141	0.05817	0.294	0.9	IGF2BP2	1.88
cg05596926	chr12	124929590	0.4399	0.4167	0.294	0.9	NCOR2	90.23
cg11833003	chr2	131795482	-1.003	0.9499	0.294	0.9	ARHGEF4	18.09
cg17661955	chr17	40761818	0.2765	0.2619	0.294	0.9	FAM134C	4.69
cg17959821	chrX	53311012	0.7911	0.7494	0.294	0.9	IQSEC2	84.15
cg09650189	chr16	15820841	0.399	0.3779	0.294	0.9	MYH11	87.04
cg04848555	chr14	53975804	0.6239	0.591	0.294	0.9		91.18
cg01034411	chr4	99876403	-0.6806	0.6447	0.294	0.9		89.88
cg13847589	chr13	28554824	-0.1049	0.09936	0.294	0.9	PRHOXNB	2.22
cg15323873	chr10	79650526	0.2287	0.2166	0.294	0.9	DLG5	94.33
cg22838602	chr15	23084962	-0.2794	0.2647	0.294	0.9	NIPA1	94.58
cg14731413	chr10	52833444	-0.1369	0.1297	0.294	0.9	PRKG1	2.59
cg11672159	chr11	77531853	-0.1016	0.09621	0.294	0.9	C11orf67	2.92
cg15174823	chr6	33265886	-0.1021	0.09669	0.294	0.9	RGL2	2.66
cg01077724	chr1	75590483	1.207	1.144	0.294	0.9		19.7
cg22907034	chr3	124653659	-0.6588	0.6241	0.294	0.9	MUC13	92.11
cg24682512	chr7	86277679	-0.922	0.8734	0.294	0.9	GRM3	86.77
cg09041207	chr16	87417818	0.1452	0.1376	0.294	0.9	FBXO31	2.14
cg20017123	chr6	2763919	1.757	1.665	0.294	0.9		75.55
cg21210721	chr9	140210914	0.1108	0.105	0.294	0.9	EXD3	2.47
cg08242820	chrX	41200988	-1.097	1.039	0.294	0.9	DDX3X	85.35
cg02647628	chr7	114053988	-0.4987	0.4725	0.294	0.9	FOXP2	88.54
cg23008426	chr6	36308947	0.4476	0.424	0.294	0.9		7.19
ch.13.58694637R	chr13	59796636	0.3131	0.2967	0.294	0.9		5.13
cg09174411	chr12	107792027	-1.125	1.066	0.294	0.9	BTBD11	59.47
cg19484680	chr12	53241452	-0.6021	0.5704	0.294	0.9	KRT78	84.66
cg19651003	chr19	583049	0.2504	0.2372	0.294	0.9	BSG	96.14
cg25743243	chr7	63709487	-0.2418	0.2291	0.294	0.9	ZNF679	93.5
cg10748086	chr3	13009316	-0.2766	0.262	0.294	0.9	IQSEC1	4.67
cg27563716	chr4	184365897	0.4996	0.4733	0.294	0.9	CDKN2AIP	4.26
cg16087447	chr12	42983805	0.4437	0.4204	0.294	0.9	PRICKLE1	2.3
cg06059056	chr3	13008969	0.1975	0.1871	0.294	0.9	IQSEC1	2.77
cg05992400	chr10	96383628	-0.7039	0.6668	0.294	0.9		79.32
cg17925022	chr3	15374284	-0.1495	0.1417	0.294	0.9	SH3BP5	4.06
cg17041723	chr6	169271958	-0.9174	0.8691	0.294	0.9		79.14
cg24834751	chr10	131194447	-0.799	0.757	0.294	0.9		89.71
cg02025578	chr15	66797357	0.1815	0.172	0.294	0.9	ZWILCH	3.36
cg05329879	chr19	55174156	-0.4602	0.436	0.294	0.9	LILRB4	89.73
ch.X.1485219F	chrX	102133068	0.1138	0.1078	0.294	0.9		2.79
cg03890664	chr19	10613492	0.7173	0.6795	0.294	0.9	KEAP1	6.13
cg19528797	chr12	117468110	0.2198	0.2083	0.294	0.9	FBXW8	95.03
cg01917932	chr8	1138928	0.2104	0.1993	0.294	0.9		95.5
cg01775897	chr14	73146637	-0.7261	0.6879	0.294	0.9	DPF3	51.49
cg12022102	chr3	130068026	-0.882	0.8356	0.294	0.9	COL29A1	90.08
cg25310097	chr4	86874205	-0.7505	0.7111	0.294	0.9	ARHGAP24	90.72
cg22412680	chr13	31739846	0.4823	0.457	0.294	0.9		79.23
cg10926516	chr16	84151109	0.3022	0.2863	0.294	0.9	MBTPS1	2.43
cg00873473	chr16	734532	0.5254	0.4978	0.294	0.9	JMJD8	1.65
cg16111791	chr2	152955109	0.1853	0.1756	0.294	0.9	CACNB4	3.76
cg04197749	chr7	134669641	-0.7265	0.6883	0.294	0.9		89.18
cg21482689	chr3	194207859	0.1777	0.1684	0.294	0.9		2.6
cg13029429	chr14	94500569	-0.5579	0.5286	0.294	0.9	OTUB2	89.68
cg13192880	chr2	208994529	-0.365	0.3458	0.294	0.9	CRYGC	93.58
cg27398637	chr11	122830231	-2.518	2.386	0.294	0.9	C11orf63	81.14
cg25318691	chr10	70659829	-0.3395	0.3217	0.294	0.9	DDX50	93.93
cg08158518	chr3	140866589	0.2626	0.2488	0.294	0.9	SPSB4	93.22
cg13011961	chr3	67291183	1.162	1.101	0.294	0.9		85.03
cg00829961	chr8	25909326	0.125	0.1184	0.294	0.9		3.89
cg08980198	chr7	150676529	-0.7794	0.7385	0.294	0.9		11.81
cg13929917	chrX	40017269	-0.7763	0.7356	0.294	0.9	BCOR	48.2
cg12467143	chrX	11684543	-0.5133	0.4863	0.294	0.9	ARHGAP6	22.01
cg02637247	chr16	86524562	0.6184	0.5859	0.294	0.9		81.02
cg10310111	chr15	101200370	-0.1437	0.1362	0.294	0.9		97.01
cg03343013	chr1	43473097	-1.058	1.003	0.294	0.9		29.47
cg07022788	chr15	96383200	-0.3355	0.3179	0.294	0.9		92.43
cg01137955	chr16	2228828	-0.3383	0.3205	0.294	0.9	CASKIN1	3.81
cg19042949	chr5	172654402	-0.9667	0.9159	0.294	0.9		65.23
cg04825263	chr20	58515566	0.08738	0.0828	0.294	0.9	C20orf177	1.41
cg05733905	chr17	7388068	0.06681	0.0633	0.294	0.9	ZBTB4	1.82
cg09941712	chr15	81068966	0.667	0.632	0.294	0.9		7.57
cg22871908	chr1	111323421	-1.021	0.9674	0.294	0.9		26.92
cg24455158	chr7	157314073	-0.4574	0.4333	0.294	0.9		90.8
cg12236003	chr19	49588359	-0.2064	0.1956	0.294	0.9	SNRNP70	4.44
cg23237097	chr1	160278129	-0.993	0.9409	0.294	0.9	COPA	90.06
cg06903031	chr1	110644949	-1.052	0.9964	0.294	0.9		48.15
cg13672501	chr17	27410685	-0.3991	0.3782	0.294	0.9	MYO18A	91.71
cg11832956	chr15	98196077	-0.7394	0.7006	0.294	0.9		20.17
cg05921465	chr7	102113759	0.3867	0.3664	0.294	0.9	POLR2J	92.94
cg07294785	chr6	32976018	0.723	0.685	0.294	0.9	HLA-DOA	91.76
cg24833566	chr4	187629400	-0.38	0.36	0.294	0.9	FAT1	92.18
cg04604692	chr6	136469842	-0.372	0.3525	0.294	0.9	PDE7B	94.02
cg03777681	chr10	99348862	-0.4131	0.3914	0.294	0.9	C10orf62	89.74
cg09026448	chr5	168852416	0.3537	0.3351	0.294	0.9		88.94
cg04739228	chr19	42806843	-0.8757	0.8298	0.294	0.9	PAFAH1B3	16.02
cg04731813	chr4	2043086	0.6842	0.6483	0.294	0.9	C4orf48	4.24
cg15190738	chr8	20161380	0.2264	0.2145	0.294	0.9		3.04
cg23601586	chr17	73517413	0.4094	0.388	0.294	0.9	TSEN54	90.41
cg18023080	chr1	11107384	-0.4799	0.4547	0.294	0.9	MASP2	89.3
cg08364767	chr15	40212176	1.031	0.9772	0.294	0.9	GPR176	3.12
cg09196146	chr14	90042364	-0.3982	0.3773	0.294	0.9	PRO1768	93.85
cg02421553	chr16	2645410	-0.205	0.1943	0.294	0.9	PDPK1	95.15
cg20070077	chr9	92219995	0.3252	0.3082	0.294	0.9	GADD45G	3.55
cg23066057	chr15	62537934	-0.1746	0.1654	0.294	0.9		97.89
cg14962049	chr5	145166924	-0.9889	0.9371	0.294	0.9	PRELID2	57.86
cg27652249	chr19	50013053	0.863	0.8178	0.294	0.9		63.81
cg07664000	chr17	28659293	0.9172	0.8692	0.294	0.9	TMIGD1	24.61
cg26922546	chr5	72678459	-0.7625	0.7225	0.294	0.9		25.14
cg15893346	chr7	65447565	0.852	0.8074	0.294	0.9	GUSB	58.5
cg24537383	chr1	64239633	-0.06955	0.06591	0.294	0.9	ROR1	2.18
cg27278519	chr12	81104111	0.5714	0.5414	0.294	0.9		7.5
cg22496665	chr3	46887449	0.3902	0.3697	0.294	0.9		5.29
cg04471779	chr2	206593298	0.5599	0.5306	0.294	0.9	NRP2	92.98
cg07381283	chr1	2391837	-0.5442	0.5157	0.294	0.9		29.91
cg22691986	chr13	39358777	-0.554	0.525	0.294	0.9	FREM2	92.28
cg26540441	chr2	236120905	-1.381	1.308	0.294	0.9		65.85
cg03793199	chr17	4634818	0.1918	0.1818	0.294	0.9	MED11	2.76
cg00455402	chr19	21769736	0.8724	0.8267	0.294	0.9		22.23
cg07427073	chrX	47837436	-0.4016	0.3805	0.294	0.9	ZNF182	93.21
cg15942382	chr10	98273924	0.252	0.2388	0.294	0.9	TLL2	4.71
cg15282206	chr4	185872527	-0.3437	0.3257	0.294	0.9		92.32
cg24516147	chr6	130339725	0.309	0.2928	0.294	0.9	L3MBTL3	3.94
cg22745397	chr4	42122161	-0.3055	0.2895	0.294	0.9	BEND4	93.62
cg08189171	chr12	6420023	-0.07694	0.07291	0.294	0.9	PLEKHG6	2.2
cg22152728	chr11	20185382	0.3379	0.3202	0.294	0.9		5.85
cg00155535	chr12	132671473	-1.644	1.558	0.294	0.9		33.34
cg04506601	chr1	100435212	-0.2513	0.2381	0.294	0.9	SLC35A3	5.88
cg07698638	chr7	150746232	-0.1075	0.1019	0.294	0.9	ACCN3	98.13
cg16461538	chr5	76507484	-0.5871	0.5564	0.294	0.9	PDE8B	9.36
cg20813493	chr11	118436660	0.09354	0.08864	0.294	0.9	C11orf60	2.23
cg00524900	chr5	118609965	1.174	1.112	0.294	0.9	TNFAIP8	42.91
cg13709640	chr14	90909428	0.9265	0.878	0.294	0.9		75.97
cg26550874	chr7	4183528	0.5787	0.5484	0.294	0.9	SDK1	90.01
cg15764183	chr4	152098105	-0.4907	0.465	0.294	0.9	SH3D19	86.85
cg24250069	chr4	113738613	-1.008	0.9552	0.294	0.9	ANK2	85.31
cg25658276	chr5	180038655	-0.6262	0.5935	0.294	0.9	FLT4	72.64
cg18518111	chr5	56512274	-1.081	1.024	0.294	0.9	GPBP1	87.08
cg15811883	chr5	112769885	0.3711	0.3517	0.294	0.9	TSSK1B	92.58
cg04452906	chr11	128760609	1.576	1.494	0.294	0.9	KCNJ5	15.82
cg06973225	chr1	31343737	0.4514	0.4278	0.294	0.9	SDC3	87.56
cg03541587	chr4	178479948	0.7311	0.6929	0.294	0.9		86.4
cg14421980	chr17	7656829	0.4671	0.4426	0.294	0.9	RPL29P2	86.52
cg02752958	chr7	76029788	-0.05713	0.05414	0.294	0.9	ZP3	98.82
cg01443630	chr16	1525698	-0.7096	0.6725	0.294	0.9	CLCN7	83.5
cg19200719	chr17	80809670	-0.2158	0.2045	0.294	0.9	TBCD	94.83
cg01963297	chr1	154841980	1.055	1	0.294	0.9	KCNN3	51.53
cg01991582	chr11	44587154	-0.07297	0.06916	0.294	0.9	CD82	1.96
cg01014615	chr2	177027621	-0.7434	0.7046	0.294	0.9	HOXD3	16.12
cg20672524	chr2	86094886	-0.2239	0.2122	0.294	0.9	ST3GAL5	94
cg13569101	chr15	28253110	-0.8705	0.825	0.294	0.9	OCA2	84.56
cg06680852	chr10	22722951	-1.43	1.356	0.294	0.9		61.18
cg26163699	chr3	3842703	-0.271	0.2569	0.294	0.9	LRRN1	3.9
cg05060880	chr2	66802180	-0.1282	0.1215	0.294	0.9		3.78
cg13483413	chr9	130628573	-1.364	1.293	0.294	0.9		65.45
cg15375883	chr11	126226033	0.2656	0.2518	0.294	0.9	ST3GAL4	3.13
cg09763325	chr11	65341556	0.3066	0.2905	0.294	0.9	FAM89B	6.66
cg20276114	chr19	19764795	0.3875	0.3673	0.294	0.9	ATP13A1	92.61
cg21174841	chr9	100617999	-0.2988	0.2832	0.294	0.9	FOXE1	5.34
cg16605327	chr12	114846849	-0.2093	0.1983	0.294	0.9	TBX5	5.22
cg07962672	chr10	80827185	0.4537	0.43	0.294	0.9	LOC283050	5.49
cg20033079	chr15	55666362	-0.4415	0.4184	0.294	0.9	MIR628	93.7
cg23435821	chr12	109592934	0.09333	0.08845	0.294	0.9	ACACB	2.46
cg26250228	chr2	166700068	-1.334	1.265	0.294	0.9		89.29
cg24855818	chr20	33880337	-0.6184	0.5861	0.294	0.9	FAM83C	84.84
cg15088679	chr1	182573748	0.6259	0.5932	0.294	0.9	RGS16	7.74
cg17126573	chr1	244627384	-1.196	1.134	0.294	0.9	C1orf101	86.66
cg23922289	chr1	156084490	-0.0561	0.05317	0.294	0.9	LMNA	1.45
cg25465641	chr8	142178276	-0.2595	0.246	0.294	0.9	DENND3	96.53
cg23997887	chr10	127546023	-0.2916	0.2764	0.294	0.9	DHX32	93.05
cg25353436	chr10	10839523	-0.4155	0.3938	0.294	0.9		93.31
cg00031491	chr6	31837439	-0.4318	0.4092	0.294	0.9	SLC44A4	91.22
cg07620167	chr9	140128686	-1.442	1.367	0.294	0.9	SLC34A3	75.29
cg06531158	chr13	36273490	-0.9123	0.8646	0.294	0.9	MIR548F5	84.33
cg01753731	chr4	903032	-0.0957	0.0907	0.294	0.9	GAK	97.46
cg04851505	chr1	37783871	-0.5768	0.5467	0.294	0.9		20.17
cg17987855	chr2	85784628	0.2437	0.231	0.294	0.9	GGCX	93.36
cg20197277	chrX	131508512	-1.642	1.556	0.294	0.9	MBNL3	78.97
cg13977158	chr14	24685359	1.645	1.559	0.294	0.9	MDP1	11.07
cg09817150	chr6	169964979	-0.2436	0.2309	0.294	0.9	WDR27	94.52
cg13191115	chr15	90728140	-0.1837	0.1741	0.294	0.9	SEMA4B	3.45
cg04801430	chr19	3659739	-0.3837	0.3636	0.294	0.9	PIP5K1C	89.98
cg21196365	chr7	106801878	-1.201	1.139	0.294	0.9	PRKAR2B	85.66
cg26450944	chr6	4021357	0.2455	0.2327	0.294	0.9	PRPF4B	5.6
cg03502979	chr13	114103628	-1.003	0.9505	0.294	0.9	ADPRHL1	77.55
cg13271452	chr15	78110857	-0.6129	0.5809	0.294	0.9		31.29
cg00451102	chr10	21679284	-0.3785	0.3588	0.294	0.9		93.19
cg25316856	chr2	64925436	-1.028	0.9744	0.294	0.9		89.12
cg22482502	chr1	112525384	-0.4996	0.4736	0.294	0.9	KCND3	90.45
cg10738239	chr13	95363371	0.4151	0.3934	0.294	0.9	SOX21	4.89
cg19348676	chr20	43743967	-0.7886	0.7475	0.294	0.9	WFDC5	54.14
cg25355291	chr8	29369401	-0.4822	0.457	0.294	0.9		85.79
cg21587319	chr7	157633985	0.3743	0.3548	0.294	0.9	PTPRN2	90.32
cg17772490	chr12	57119086	-0.09788	0.09277	0.294	0.9	NACA	3.01
cg12060334	chr15	25680714	-0.4544	0.4308	0.294	0.9	UBE3A	93.09
cg04857881	chr16	47344826	-1.152	1.092	0.294	0.9	ITFG1	85.47
cg06121192	chr1	29824435	-0.5342	0.5063	0.294	0.9		85.84
cg16758764	chr3	113529180	-1.529	1.449	0.294	0.9	ATP6V1A	76.01
cg03597243	chr6	31628156	0.3989	0.3781	0.294	0.9	C6orf47	6.87
cg26704637	chrX	12810444	-0.5909	0.5601	0.294	0.9	PRPS2	16.6
cg07258897	chr12	108576009	-0.436	0.4133	0.294	0.9	WSCD2	89.71
cg05385163	chr9	96717349	0.7758	0.7354	0.294	0.9	BARX1	6.77
cg24680284	chrX	9863586	-0.1804	0.171	0.294	0.9	SHROOM2	97.09
cg24801123	chr7	45615503	-0.6217	0.5893	0.294	0.9	ADCY1	14.25
cg06710082	chr6	29943408	-0.4507	0.4272	0.294	0.9	HCG9	6.81
cg00629816	chr9	37784931	0.4447	0.4215	0.294	0.9	EXOSC3	3.77
cg10469553	chr12	66696092	0.07551	0.07158	0.294	0.9	HELB	2.26
cg00925722	chr16	67918030	0.1615	0.1531	0.294	0.9	EDC4	97.01
cg00099869	chr10	52751764	0.3338	0.3164	0.294	0.9	PRKG1	7.41
cg18153957	chr1	87613403	-0.4703	0.4458	0.294	0.9	LOC339524	91.73
cg00122679	chr10	125673028	-0.9436	0.8945	0.294	0.9		83.45
