## Supplemental Tables for "Prenatal vitamin intake in first month of pregnancy and DNA methylation in cord blood and placenta in two prospective cohorts": Supplemental Table 3 - EARLI Cord Blood Single Site Results.csv (part 10 of 28)

	chr	pos	DNAm_diff	sd	P.Value	adj.P.Val	gene	AveDNAm
cg27015773	chr19	8672609	-0.3196	0.3029	0.294	0.9	ADAMTS10	93.04
cg15028082	chr5	118785325	-0.4026	0.3816	0.294	0.9		90.27
cg27462160	chr16	89768630	-0.2356	0.2233	0.294	0.9	SPATA2L	6.32
cg20249882	chr4	1364046	-0.815	0.7726	0.294	0.9	KIAA1530	90.33
cg06948222	chr16	87958493	-0.3645	0.3455	0.294	0.9	CA5A	92.95
cg01490828	chr20	13765456	-0.3151	0.2987	0.294	0.9	C20orf7	9.75
cg25831418	chr3	38048560	0.3167	0.3002	0.294	0.9	VILL	92.44
cg09056495	chr4	3690828	-0.5475	0.519	0.294	0.9		88.05
cg25422351	chr11	119234844	0.08261	0.07831	0.294	0.9	USP2	1.88
cg13956692	chr9	137029201	0.5178	0.4909	0.294	0.9		3.89
cg26723045	chr11	9042581	-0.3504	0.3322	0.294	0.9	SCUBE2	91.16
cg20826165	chr12	64491841	-0.3529	0.3345	0.294	0.9	SRGAP1	92.88
cg23122570	chr15	45883463	-0.5614	0.5322	0.294	0.9	PLDN	90.37
cg19617213	chr19	1074926	1.763	1.671	0.294	0.9	HMHA1	22.07
cg19557518	chr17	60704641	0.1954	0.1853	0.294	0.9	MRC2	2.19
cg15090161	chr5	167634748	-0.3064	0.2905	0.294	0.9	ODZ2	93.26
cg11290775	chr14	105181449	-0.626	0.5935	0.294	0.9	INF2	83.59
cg02273617	chr15	68117586	-0.05824	0.05521	0.294	0.9	LBXCOR1	1.61
cg23570923	chr4	8271236	-0.5925	0.5617	0.294	0.9	HTRA3	16.92
cg10493330	chr5	179709813	-0.3911	0.3708	0.294	0.9	MAPK9	91.55
cg25973895	chr19	20163027	0.1206	0.1143	0.294	0.9		2.59
cg23673980	chr7	5641966	-0.2529	0.2397	0.294	0.9	FSCN1	92.78
cg24688946	chr1	225634976	-0.6105	0.5787	0.294	0.9		36.11
cg13649441	chr11	1276661	-1.331	1.262	0.294	0.9	MUC5B	81.26
cg12630018	chr20	1294858	0.2768	0.2625	0.294	0.9	SDCBP2	93
cg06961147	chr2	159824263	-0.9849	0.9337	0.294	0.9	TANC1	32.88
cg21727032	chr13	107354631	-0.4388	0.416	0.294	0.9		91.32
cg14492599	chr17	77174290	1.211	1.148	0.294	0.9	HRNBP3	94.69
cg15463803	chr4	113436765	0.799	0.7574	0.294	0.9	NEUROG2	4.45
cg16167673	chrX	67867262	0.6502	0.6164	0.294	0.9	STARD8	82.79
cg17143518	chr18	20716545	0.6806	0.6452	0.294	0.9	CABLES1	8.64
cg08940505	chr17	77997663	-0.668	0.6333	0.294	0.9	TBC1D16	76.59
cg08035942	chr18	72921337	-0.1905	0.1806	0.294	0.9	TSHZ1	6.78
cg19861165	chr1	211872042	-0.2253	0.2136	0.294	0.9		5.19
cg14298589	chr9	98215821	-0.2555	0.2422	0.294	0.9	PTCH1	94.74
ch.5.1024479R	chr5	53302184	1.298	1.23	0.294	0.9	ARL15	18.81
cg10414975	chr13	112715628	0.3056	0.2897	0.294	0.9		5.58
cg25199208	chr2	109402912	0.1778	0.1686	0.294	0.9	CCDC138	3.13
cg22657492	chr5	137593488	-0.5987	0.5676	0.294	0.9	GFRA3	95.71
cg06737494	chr3	172167644	-0.4761	0.4514	0.294	0.9	GHSR	7.68
cg17295447	chr10	129922685	-0.3171	0.3007	0.294	0.9	MKI67	93.04
cg17216092	chr7	141536997	-1.303	1.235	0.294	0.9	PRSS37	85.25
cg24943198	chr1	15255438	-0.3495	0.3313	0.294	0.9	KIAA1026	92.31
cg12745387	chr3	158519857	0.5664	0.537	0.294	0.9	MFSD1	4.42
cg03835158	chr8	52773607	-0.4776	0.4528	0.294	0.9	PCMTD1	93.31
cg06756931	chr17	78820893	-0.07976	0.07562	0.294	0.9	RPTOR	98.73
cg10158181	chr4	2965841	0.2605	0.247	0.294	0.9	GRK4	3.28
cg01459882	chr16	22308661	-0.1159	0.1099	0.294	0.9	POLR3E	2.81
cg05827186	chr6	30038915	-0.9539	0.9044	0.294	0.9	RNF39	89.63
cg25994603	chr10	75936573	0.3559	0.3374	0.294	0.9	ADK	7.16
cg26263675	chr17	72743191	0.4857	0.4605	0.294	0.9	RAB37	8.26
cg19123095	chr4	124320837	0.2402	0.2277	0.294	0.9	SPRY1	4.73
cg13571852	chr2	97652491	0.3801	0.3604	0.294	0.9	FAM178B	90.28
cg23750445	chr12	54347938	-0.3764	0.3568	0.294	0.9	HOXC12	23.11
cg23780514	chr18	71959249	0.3882	0.3681	0.294	0.9	CYB5A	8.58
cg26664528	chr15	69327013	-1.239	1.175	0.294	0.9	MIR548H4	89.7
cg15408734	chr2	70369140	-0.5268	0.4995	0.294	0.9		17.72
cg17215831	chr13	37004853	-0.3747	0.3553	0.294	0.9	CCNA1	8.16
cg07246449	chr1	153747856	0.3237	0.3069	0.294	0.9	SLC27A3	4.78
cg24519780	chr2	159327413	-0.359	0.3404	0.294	0.9	PKP4	93.64
cg24894584	chr12	1772230	-1.731	1.642	0.294	0.9		23.71
cg10597362	chr5	56107058	-0.8288	0.7858	0.294	0.9		89.92
cg01952683	chr15	93257775	-0.2577	0.2443	0.294	0.9		5.83
cg22310507	chr2	54725613	-0.5353	0.5076	0.294	0.9	SPTBN1	92.22
cg27309677	chr11	28129805	0.2872	0.2723	0.294	0.9	METT5D1	4.16
cg06613817	chr1	119910670	-0.1685	0.1598	0.294	0.9	HAO2	96.91
cg08594888	chr12	53183773	-1.668	1.581	0.294	0.9	KRT3	32.59
cg18108111	chr6	122753562	-0.9772	0.9265	0.294	0.9	HSF2	90.69
cg00158308	chr13	97646341	0.7217	0.6842	0.294	0.9	OXGR1	6.12
cg13041032	chr11	102826090	-0.3004	0.2849	0.294	0.9	MMP13	95.28
cg00773978	chr19	44488121	0.1013	0.09601	0.294	0.9	ZNF155	2.62
cg09702315	chr10	133677197	0.5967	0.5658	0.294	0.9		79.57
cg03677101	chr3	187461796	0.05889	0.05584	0.294	0.9	BCL6	1.27
cg14679235	chr17	80876074	1.527	1.448	0.294	0.9	TBCD	76.15
cg01878019	chr1	200763765	-0.2765	0.2621	0.294	0.9	CAMSAP1L1	92.66
cg16748413	chr8	82543431	0.2513	0.2383	0.294	0.9		6.13
cg09487611	chr12	5019311	0.5409	0.5129	0.294	0.9	KCNA1	4.46
cg08785317	chr16	86604854	-0.5795	0.5494	0.294	0.9		92.08
cg04304932	chr14	101292128	-0.8392	0.7958	0.294	0.9	MEG3	56.78
cg06491725	chr19	47634041	0.08584	0.0814	0.294	0.9	SAE1	1.61
cg13179549	chr17	39769175	-0.6279	0.5953	0.294	0.9	KRT16	67.87
cg09740319	chr1	231004641	0.1939	0.1839	0.294	0.9	C1orf198	3.05
cg21430218	chr12	102133884	-0.2829	0.2683	0.294	0.9	SYCP3	91.6
cg26899526	chr13	109794149	-0.2051	0.1945	0.294	0.9	MYO16	95.29
cg18509936	chr8	701022	-1.005	0.9529	0.294	0.9		92.36
cg14467464	chr17	7960406	0.3409	0.3232	0.294	0.9		92.54
cg03117949	chr21	30396586	0.6129	0.5812	0.294	0.9	USP16	9.48
cg22329233	chr3	48723293	0.9914	0.9401	0.294	0.9	NCKIPSD	6.82
cg14021564	chr10	104169126	-0.09759	0.09254	0.294	0.9	PSD	2.57
cg18229647	chr19	44123486	0.5166	0.4899	0.294	0.9	ZNF428	7.27
cg14476397	chr12	110151071	-1.239	1.175	0.294	0.9	C12orf34	31.2
cg05027713	chr8	32637753	-0.4012	0.3805	0.294	0.9		89.48
cg08382534	chr16	84058601	-0.7511	0.7123	0.294	0.9	SLC38A8	91.33
cg18566313	chr4	186733428	-0.789	0.7481	0.294	0.9	SORBS2	83.26
cg09476099	chr10	27535362	-0.2107	0.1998	0.294	0.9	LOC387646	94.45
cg08618113	chr15	41523882	-0.1448	0.1373	0.294	0.9	CHP	3.44
cg21655969	chr15	90792609	0.8262	0.7835	0.294	0.9	TTLL13	16
cg12057673	chr6	140701188	-1.014	0.9616	0.294	0.9		89.92
cg01000073	chr18	158838	-0.07597	0.07204	0.294	0.9	USP14	2.09
cg27208079	chr4	160365349	-0.3789	0.3593	0.294	0.9		91.99
cg17947175	chr5	1003134	-0.2624	0.2488	0.294	0.9		97.46
cg15851274	chr15	75748063	0.1543	0.1463	0.294	0.9	SIN3A	3.74
cg23251790	chr1	223853949	-0.2639	0.2502	0.294	0.9	CAPN8	93.39
cg12121765	chr8	13365657	-0.6067	0.5754	0.294	0.9	DLC1	93.13
cg17690263	chr7	150690969	-0.5622	0.5331	0.294	0.9	NOS3	86.31
cg19269323	chr11	122752590	-1.186	1.124	0.294	0.9	C11orf63	87.8
ch.19.714922F	chr19	16984956	0.2302	0.2183	0.294	0.9	SIN3B	2.9
cg12977334	chr19	1080697	-0.2721	0.258	0.294	0.9	HMHA1	95.23
cg21167817	chr1	3277557	-0.06574	0.06235	0.294	0.9	PRDM16	98.82
cg08594681	chr8	27468684	1.329	1.26	0.294	0.9	CLU	54.95
cg17183991	chr13	96743170	0.5359	0.5082	0.294	0.9	HS6ST3	4.2
cg15911612	chr14	25516343	-0.3473	0.3294	0.294	0.9	STXBP6	90.18
cg06221393	chr5	139089315	-0.3938	0.3735	0.294	0.9		10.08
cg09186268	chr6	32097982	0.167	0.1584	0.294	0.9	FKBPL	3.92
cg01864468	chr6	28863428	1.739	1.649	0.294	0.9		9.87
cg03752018	chr22	21922638	0.2362	0.224	0.294	0.9	UBE2L3	2.27
cg05647519	chr3	133292323	0.2857	0.2709	0.294	0.9	CDV3	2.83
cg06164683	chr3	84919438	-1.41	1.337	0.294	0.9		87.25
cg00231207	chr4	4616630	-0.4586	0.4349	0.294	0.9		89.81
cg04993089	chr4	185089919	0.1951	0.185	0.294	0.9	ENPP6	3.88
cg08595102	chr7	6414623	-0.2021	0.1917	0.294	0.9	RAC1	2.99
cg16642894	chrX	70128608	-1.333	1.264	0.294	0.9	TEX11	77.52
cg18776764	chr3	187463562	0.1049	0.0995	0.294	0.9	BCL6	3.44
cg25160769	chr11	63246733	-0.8995	0.8531	0.294	0.9	HRASLS5	83.44
cg08675193	chr3	186080245	-0.0979	0.09284	0.294	0.9	DGKG	2.47
cg08797423	chr16	66502262	0.52	0.4931	0.294	0.9	BEAN	78.02
cg21435190	chr3	128208037	0.767	0.7274	0.294	0.9	GATA2	3.76
cg05847835	chr2	139541515	-0.7557	0.7167	0.294	0.9		90.56
cg15842898	chr4	17189023	-0.6275	0.5951	0.294	0.9		91.46
cg10644206	chr4	7209521	-0.5176	0.4909	0.294	0.9	SORCS2	88.5
cg22213242	chr11	66083573	-0.65	0.6164	0.294	0.9	CD248	84.35
cg08696638	chr16	31160393	0.4083	0.3872	0.294	0.9	PRSS36	92.88
cg02900760	chr1	212261297	0.2849	0.2702	0.294	0.9	DTL	91.41
cg08518348	chr2	241065665	0.2668	0.253	0.294	0.9		92.82
cg07923390	chr6	35109242	-1.262	1.197	0.294	0.9	TCP11	60.91
cg25334393	chr8	145955671	0.4578	0.4342	0.294	0.9	ZNF251	5.09
cg05986956	chr7	2720577	-0.6307	0.5982	0.294	0.9	AMZ1	47
cg19440720	chr10	127515839	-0.8672	0.8224	0.294	0.9	BCCIP	88.13
cg01600529	chr2	60688991	0.4529	0.4295	0.294	0.9	BCL11A	87.85
cg25308542	chr13	92000113	-1.02	0.967	0.294	0.9	MIR17HG	4.61
cg08151204	chr6	32818198	0.3504	0.3323	0.294	0.9	TAP1	91.58
cg09102030	chr3	164659583	-3.038	2.881	0.294	0.9		77.9
cg04908077	chr3	150187338	-0.3923	0.372	0.294	0.9		93.06
cg03928690	chr2	198381209	-0.2788	0.2645	0.294	0.9	MOBKL3	6.76
cg08092965	chr16	71495883	0.06186	0.05867	0.294	0.9	ZNF23	1.73
cg23698271	chr10	121346762	5.736	5.441	0.294	0.9	TIAL1	67.3
cg04101699	chr17	722997	-0.3649	0.3461	0.294	0.9	NXN	93.39
cg19623981	chr1	197115958	0.1449	0.1375	0.294	0.9	ASPM	3.52
cg19244546	chrX	100182696	-0.8725	0.8275	0.294	0.9	XKRX	88.02
cg19509891	chr9	130662046	0.288	0.2732	0.294	0.9	ST6GALNAC6	4.86
cg16217313	chr6	107077344	-0.2143	0.2033	0.294	0.9	RTN4IP1	4.74
cg09737078	chr16	4366839	-0.8074	0.7658	0.294	0.9		65.19
cg07733567	chr17	19247918	0.1882	0.1785	0.294	0.9	MIR1180	96.03
cg06562644	chr10	134992590	-0.4485	0.4254	0.294	0.9	KNDC1	91.84
cg12844117	chr7	155275418	-1.002	0.9503	0.294	0.9		77.48
cg01875106	chr11	132287342	0.9129	0.8659	0.294	0.9	OPCML	58.16
cg13680864	chr10	17686119	0.2772	0.263	0.294	0.9	STAM	3.8
cg26160191	chr2	242853007	0.2806	0.2662	0.294	0.9		93.88
cg07422408	chr16	89822327	-0.7252	0.6879	0.294	0.9	FANCA	94.34
cg23504719	chr10	99735010	-1.739	1.65	0.294	0.9	CRTAC1	42.97
cg10437571	chr1	165567529	-0.1796	0.1703	0.294	0.9		2.61
cg06217230	chr4	190731443	-0.4073	0.3863	0.294	0.9		93.78
cg12515659	chr5	16614241	6.862	6.509	0.294	0.9	FAM134B	45.87
cg00324733	chr11	17298347	0.2988	0.2834	0.294	0.9	NUCB2	4.74
cg17896249	chr16	67225987	0.2887	0.2738	0.294	0.9	E2F4	3.44
cg15615135	chr20	17949655	0.5356	0.508	0.294	0.9	SNX5	7.76
cg20459035	chr5	128433455	-0.37	0.351	0.294	0.9	ISOC1	91.95
cg18086520	chr4	186741362	-0.2735	0.2594	0.294	0.9	SORBS2	93.51
cg10784143	chr6	30123868	-0.3082	0.2924	0.294	0.9	TRIM10	93.8
cg08240832	chr1	241791729	-0.5313	0.5039	0.294	0.9	OPN3	92.42
cg25096282	chr2	25468074	-0.5797	0.5498	0.294	0.9	DNMT3A	86.9
cg09323728	chr8	95962352	1.273	1.207	0.294	0.9	TP53INP1	54.47
cg01936555	chr6	25931205	-0.3986	0.3781	0.294	0.9	SLC17A2	93.28
cg22339356	chr7	8473385	-0.0686	0.06507	0.294	0.9	NXPH1	1.99
cg03609034	chr7	101680927	-0.7307	0.6931	0.294	0.9	CUX1	82.91
cg16448223	chr20	44035136	-0.6077	0.5764	0.294	0.9	DBNDD2	5.85
cg19681793	chr6	169651645	-0.6392	0.6063	0.294	0.9	THBS2	56.95
cg10457689	chr8	66621696	-0.4886	0.4634	0.294	0.9	MTFR1	93.35
cg07503408	chr15	59496592	-0.2595	0.2461	0.294	0.9	MYO1E	93.53
cg21874682	chr19	9842728	-0.9892	0.9383	0.294	0.9		87.21
cg25423280	chr15	44038414	-0.198	0.1878	0.294	0.9	PDIA3	4.11
cg26224671	chr13	43148935	0.1549	0.1469	0.294	0.9	TNFSF11	4.5
cg13450057	chr4	2231660	-0.1806	0.1713	0.294	0.9	HAUS3	94.81
cg00398276	chr7	20837918	-0.3531	0.335	0.294	0.9		6.5
cg03815917	chr22	20909385	-0.3305	0.3135	0.294	0.9	MED15	92.56
cg04992335	chrX	40017469	0.9326	0.8846	0.294	0.9	BCOR	9.43
cg16983759	chr18	77794750	0.3008	0.2853	0.294	0.9	C18orf22	3.22
cg24241530	chr7	158061820	-0.254	0.241	0.294	0.9	PTPRN2	94.78
cg05639522	chr1	247681581	-1.658	1.573	0.294	0.9		45.89
cg20465655	chrX	132095282	-0.7648	0.7254	0.294	0.9	HS6ST2	62.5
cg13469268	chr7	114866018	0.8831	0.8377	0.294	0.9		87.96
cg01411366	chr3	112012867	1.51	1.433	0.294	0.9	SLC9A10	46.5
cg14366428	chr6	97259243	-0.6086	0.5773	0.294	0.9	GPR63	91.31
cg06377177	chr11	64273273	0.4906	0.4654	0.294	0.9		88.84
cg05758861	chr8	143580823	-2.599	2.465	0.294	0.9	BAI1	58.82
cg27558485	chr3	195943149	-0.8408	0.7976	0.294	0.9	OSTalpha	64.49
cg15460516	chr16	3070249	-0.1901	0.1803	0.294	0.9	TNFRSF12A	4.07
cg26036288	chr1	145411967	-0.9704	0.9205	0.294	0.9	HFE2	87.45
cg23324824	chr7	5634408	0.8307	0.788	0.294	0.9	FSCN1	5.4
cg04569190	chr14	103422560	-0.3172	0.3009	0.294	0.9	CDC42BPB	93.35
cg09556902	chr10	128776220	-1.005	0.9534	0.294	0.9	DOCK1	88.75
cg13742648	chr9	138987085	1.112	1.055	0.294	0.9	NACC2	5.35
cg00044665	chr16	66400411	-0.7042	0.6681	0.294	0.9	CDH5	35.13
cg11935317	chr2	170551099	-0.11	0.1044	0.294	0.9	KLHL23	2.96
cg27612821	chr12	32813468	1.032	0.9792	0.294	0.9		76.26
cg13084335	chr11	111782670	-0.5819	0.552	0.294	0.9	CRYAB	46.57
cg05397646	chr10	13708265	-0.2974	0.2821	0.294	0.9	FRMD4A	92.17
cg26613648	chr8	23365295	0.8657	0.8212	0.294	0.9		93.44
cg16740893	chr10	131569099	-0.6005	0.5697	0.294	0.9		85.37
cg12704673	chr3	119395842	-0.06105	0.05792	0.294	0.9	COX17	2.01
cg24617568	chr7	89748647	0.1001	0.09499	0.294	0.9	DPY19L2P4	2.08
cg26466375	chr8	143868530	-0.6723	0.6378	0.294	0.9	LY6D	84.34
cg02693096	chr19	7599626	-0.3806	0.361	0.294	0.9	PNPLA6	6.16
cg19260237	chr7	1282067	-0.5621	0.5333	0.294	0.9		9.09
cg00150774	chr1	219438274	-1.044	0.9902	0.294	0.9		89.29
cg13925683	chr2	219135231	-0.05395	0.05118	0.294	0.9	PNKD	1.6
cg16994517	chr4	2450925	-0.311	0.295	0.294	0.9		96.69
cg09107315	chr1	78511488	0.478	0.4535	0.294	0.9	GIPC2	10.16
cg07017022	chr17	80986570	-1.349	1.28	0.294	0.9	B3GNTL1	83.01
cg07143898	chr10	98945300	0.6685	0.6342	0.294	0.9	SLIT1	5.03
cg27292870	chr1	39045980	-0.2685	0.2547	0.294	0.9		93.61
cg27271756	chr15	45815164	0.4269	0.405	0.294	0.9	C15orf21	7.12
cg03435698	chr2	144827306	-1.341	1.273	0.294	0.9	GTDC1	81.68
cg05967404	chr22	37824343	-1.024	0.9715	0.294	0.9	ELFN2	44.9
cg24749970	chr2	202315857	0.3864	0.3666	0.294	0.9	TRAK2	6.61
cg07164875	chr16	89788709	0.7338	0.6962	0.294	0.9	C16orf7	6.18
cg08234149	chr14	22925659	-0.7388	0.701	0.294	0.9		82.44
cg25536676	chr1	55353327	0.5478	0.5197	0.294	0.9	DHCR24	17.96
cg02468649	chr7	45145961	-0.369	0.3501	0.294	0.9	TBRG4	93
cg00316921	chr8	142984347	-0.656	0.6224	0.294	0.9		79.66
cg00223900	chr6	31671154	-0.099	0.09393	0.294	0.9	BAT5	2.68
cg01934797	chr16	4381661	-0.2551	0.242	0.294	0.9	GLIS2	93.27
cg26723635	chr4	184930474	-0.5408	0.5131	0.294	0.9	STOX2	91.77
cg02748479	chr16	12994049	-1.211	1.149	0.294	0.9	SHISA9	69.39
cg25880211	chr1	213080934	-0.7708	0.7313	0.294	0.9		91.18
cg19563513	chr2	128283341	0.1894	0.1797	0.294	0.9	IWS1	5.18
cg02625925	chr19	1976376	0.5374	0.5098	0.294	0.9	CSNK1G2	81.11
cg04962541	chr7	44789111	0.3234	0.3068	0.294	0.9	ZMIZ2	6.78
cg08831080	chr3	121348609	-0.1716	0.1628	0.294	0.9	FBXO40	95.47
cg00484532	chr8	38758482	0.4446	0.4218	0.294	0.9	PLEKHA2	6.5
cg06815153	chr14	24899287	-0.07784	0.07386	0.294	0.9	CBLN3	2.11
cg21670828	chr2	102410963	-1.001	0.9501	0.294	0.9	MAP4K4	87.87
cg22736107	chr1	151371972	-0.07486	0.07102	0.294	0.9	PSMB4	1.79
cg23158731	chr8	121137734	0.1291	0.1225	0.294	0.9	COL14A1	3.37
cg02978013	chr1	24972744	-0.3939	0.3737	0.294	0.9	SRRM1	93.68
cg23000811	chr4	2464397	-0.1247	0.1183	0.294	0.9		2.29
cg23176237	chr7	65669806	0.325	0.3084	0.294	0.9	TPST1	4.46
cg11217574	chr12	56522261	0.1341	0.1272	0.294	0.9	ESYT1	2.17
cg27396447	chr19	40561828	-0.3143	0.2982	0.294	0.9	ZNF780B	4.8
cg07317846	chr2	42648344	-1.049	0.9957	0.294	0.9		89.9
cg22373810	chr12	53715001	-0.1718	0.163	0.294	0.9	AAAS	5.08
cg15672749	chr17	56297193	0.5153	0.4889	0.294	0.9	MKS1	10.13
cg27246453	chr6	32783881	-1.482	1.407	0.294	0.9	HLA-DOB	31.89
cg08295857	chr16	88096588	0.6292	0.597	0.294	0.9	BANP	78.55
cg16444922	chr7	116842338	-0.2715	0.2576	0.294	0.9	ST7	93.99
cg11422695	chr6	41994020	-0.2623	0.2489	0.294	0.9	CCND3	93.34
cg27485235	chr3	184080068	-0.1046	0.09928	0.294	0.9	CLCN2	2.98
cg06041985	chr20	442822	-0.1663	0.1578	0.294	0.9	TBC1D20	3.85
cg13613346	chr6	31855008	-2.068	1.962	0.294	0.9	EHMT2	92.49
cg22304239	chr19	3968427	0.5099	0.4838	0.294	0.9	DAPK3	89.65
cg01881828	chr4	678615	-0.63	0.5978	0.294	0.9	MFSD7	66.11
cg20919306	chr17	11924526	-0.316	0.2998	0.294	0.9	MAP2K4	5.1
cg12533010	chr14	58711667	-0.1126	0.1069	0.294	0.9	PSMA3	2.83
cg15052665	chr6	141804349	-2.197	2.085	0.294	0.9		67.83
cg20055237	chr2	240362425	-1.129	1.072	0.294	0.9		29.69
cg26429905	chr20	35917924	0.2054	0.1949	0.294	0.9	MANBAL	2.92
cg14400879	chr7	157055968	1.168	1.108	0.294	0.9	UBE3C	96.43
cg27098620	chr7	2153671	0.292	0.2771	0.294	0.9	MAD1L1	92.33
cg09595163	chr3	55515541	0.06955	0.066	0.294	0.9	WNT5A	1.09
cg19014419	chr5	150284504	-0.5452	0.5174	0.294	0.9	ZNF300	22.67
cg12593849	chr1	28150710	-0.464	0.4403	0.294	0.9	STX12	92.73
cg19640231	chr7	155067875	-0.1975	0.1874	0.294	0.9		95.66
cg14651457	chr8	12611650	-0.1639	0.1555	0.294	0.9	LONRF1	4.17
cg24260882	chr11	75144708	-0.569	0.54	0.294	0.9		81.31
cg13099892	chr4	174013995	-0.4112	0.3902	0.294	0.9		25.2
cg21633208	chr12	111843286	-0.1495	0.1419	0.294	0.9	SH2B3	3.65
cg16279464	chr3	184080807	0.5191	0.4926	0.294	0.9	CLCN2	5.46
cg03700253	chr2	234386652	-0.3839	0.3643	0.294	0.9	USP40	92.25
cg08359192	chr2	61194733	-0.865	0.8209	0.294	0.9	PUS10	91.58
cg04134217	chr7	94537875	0.3766	0.3573	0.294	0.9	PPP1R9A	3.5
cg00256201	chr2	84803398	-0.3394	0.3221	0.294	0.9	DNAH6	92.57
cg03806828	chr12	72148478	0.2258	0.2142	0.294	0.9	RAB21	2.75
cg12555033	chr4	56224290	0.8939	0.8483	0.294	0.9	SRD5A3	93.2
cg22944662	chr1	178062847	-0.1684	0.1598	0.294	0.9	LOC100302401	3.06
cg14677048	chr6	4282075	-0.3658	0.3471	0.294	0.9		7.56
cg16637917	chr3	107810145	0.7362	0.6986	0.294	0.9	CD47	6.49
cg27434638	chr12	130567996	0.4643	0.4406	0.294	0.9		91.48
cg02771381	chr16	67185182	0.4664	0.4426	0.294	0.9	B3GNT9	11.73
cg12222459	chr1	29557230	-0.0642	0.06092	0.294	0.9	MECR	1.83
cg04678644	chr6	39608711	-0.7222	0.6854	0.294	0.9	KIF6	92.72
cg13214067	chrX	103268373	0.3843	0.3647	0.294	0.9	H2BFWT	93.41
cg24671344	chr1	13910796	-0.07484	0.07102	0.294	0.9	PDPN	2.18
cg12298259	chr5	12636281	-0.5625	0.5338	0.294	0.9		87.12
cg11313386	chr15	56657991	-0.3243	0.3078	0.294	0.9	TEX9	6.36
cg15359180	chr2	149898029	0.452	0.4289	0.295	0.9	LYPD6B	85.59
cg21942893	chr19	835499	1.911	1.813	0.295	0.9		71.48
cg14284759	chr22	43037849	-0.3722	0.3532	0.295	0.9	CYB5R3	93.53
cg06526753	chr15	48623668	0.1212	0.115	0.295	0.9	DUT	2.43
cg08379380	chr8	95122056	-0.6058	0.5749	0.295	0.9		91.11
cg15188353	chr8	140720379	0.396	0.3758	0.295	0.9		87.71
cg24272980	chr3	10065205	0.3852	0.3656	0.295	0.9	CIDECP	87.39
cg24824725	chr10	97453973	-0.09131	0.08666	0.295	0.9	TCTN3	3.05
cg10754705	chr8	22085381	-1.118	1.061	0.295	0.9	PHYHIP	43.05
cg14131445	chr16	31519964	0.3932	0.3731	0.295	0.9	C16orf58	5.88
cg04522575	chr17	61042898	0.8841	0.8391	0.295	0.9		45.04
cg15352224	chr3	10157326	-0.09032	0.08572	0.295	0.9	C3orf10	2.23
cg26229155	chr1	242142508	-0.3443	0.3267	0.295	0.9		92.02
cg26734916	chr11	62432630	-0.07022	0.06664	0.295	0.9	SNORA57	2.09
cg00451413	chr3	141654247	0.3318	0.3149	0.295	0.9		90.69
cg01652532	chr20	32253007	-0.4976	0.4722	0.295	0.9	NECAB3	90.09
cg05085500	chr6	19692172	-0.2824	0.268	0.295	0.9		6.76
cg07486895	chr18	59560433	0.2221	0.2108	0.295	0.9	RNF152	4.56
cg25203245	chr11	100760935	6.388	6.063	0.295	0.9	FLJ32810	36.38
cg01542035	chrX	31285501	-1.377	1.307	0.295	0.9	DMD	82.06
cg14556677	chr9	127054428	-0.5196	0.4931	0.295	0.9	NEK6	23.06
cg01829856	chr19	19773992	0.365	0.3465	0.295	0.9	ATP13A1	5.38
cg20117275	chr6	30040799	-1.188	1.128	0.295	0.9	RNF39	87.33
cg04735442	chr12	112847421	0.09708	0.09214	0.295	0.9	RPL6	2.4
cg06897442	chr5	140620284	1.767	1.677	0.295	0.9	PCDHB19P	31.37
cg25907916	chr10	81205166	0.7028	0.6671	0.295	0.9	ZCCHC24	3.98
cg15117252	chr11	77850838	-0.2516	0.2388	0.295	0.9	ALG8	5.89
cg14933266	chr17	29422051	-0.05225	0.0496	0.295	0.9	NF1	1.37
cg14184614	chr6	3778005	-0.6738	0.6395	0.295	0.9		61.77
ch.3.1113149F	chr3	51461419	0.8013	0.7605	0.295	0.9	VPRBP	12.23
cg18418928	chr1	23953778	0.9024	0.8565	0.295	0.9	MDS2	73.14
cg16018995	chr11	124387366	-0.1776	0.1685	0.295	0.9		96.74
cg08789053	chr6	28979437	-0.176	0.167	0.295	0.9		4.91
cg14809544	chr19	46366591	-0.3732	0.3542	0.295	0.9	FOXA3	13.85
cg20362266	chr12	10161687	-0.4168	0.3956	0.295	0.9		94.53
cg06112923	chr7	89863353	-0.8384	0.7958	0.295	0.9	STEAP2	90.99
cg14412857	chr14	64675538	0.9245	0.8776	0.295	0.9	SYNE2	93.29
cg13120548	chr4	121387400	-0.6725	0.6383	0.295	0.9		90.57
cg19136192	chr4	37593377	-1.18	1.121	0.295	0.9	RELL1	86.03
cg27319263	chr11	64483118	-0.6232	0.5915	0.295	0.9	NRXN2	86.27
cg03782662	chr6	30169120	-1.953	1.854	0.295	0.9	TRIM26	77.64
cg04842657	chr19	40926941	0.2335	0.2217	0.295	0.9		3.57
cg26615160	chr5	174151043	0.1076	0.1021	0.295	0.9	MSX2	3.09
cg13390385	chr1	7113332	-0.6543	0.6211	0.295	0.9	CAMTA1	67.17
cg06418959	chr5	161275436	-0.1131	0.1074	0.295	0.9	GABRA1	3.02
cg09711421	chr6	26544588	-0.6359	0.6036	0.295	0.9	HMGN4	93.58
cg19916364	chr1	68961838	-1.477	1.402	0.295	0.9	DEPDC1	44.5
cg17733590	chr19	36708264	1.147	1.089	0.295	0.9	ZNF146	75.43
cg15112210	chr4	56663994	-0.4212	0.3998	0.295	0.9		94.03
cg10866623	chr17	46895019	0.5499	0.522	0.295	0.9	TTLL6	80.32
cg26181743	chr17	79892777	0.1397	0.1326	0.295	0.9	PYCR1	96.14
cg03900664	chr4	99917553	-0.158	0.15	0.295	0.9	METAP1	3.89
cg27209457	chr15	75640148	-0.07864	0.07465	0.295	0.9	NEIL1	2.62
cg03309838	chr22	41215494	-0.1046	0.09926	0.295	0.9	SLC25A17	2.54
cg04856590	chr6	32383549	0.2632	0.2498	0.295	0.9		4.26
cg23855392	chr15	80189782	-0.3611	0.3428	0.295	0.9	MTHFS	3.28
cg15674719	chr19	1407747	-0.3191	0.3029	0.295	0.9	DAZAP1	4.65
cg00892397	chr1	230805169	-0.8827	0.8379	0.295	0.9	COG2	91.75
cg07978145	chr11	74109510	-0.1725	0.1638	0.295	0.9	PGM2L1	3.16
cg23849965	chr10	51564816	-0.9387	0.891	0.295	0.9	NCOA4	61.58
cg04108334	chr10	48417338	0.932	0.8847	0.295	0.9	GDF2	92.05
cg03897406	chr22	50492970	1.491	1.416	0.295	0.9	TTLL8	85.36
cg20312228	chr3	126113707	0.4058	0.3852	0.295	0.9	CCDC37	6.78
cg19722698	chr12	104693930	1.29	1.224	0.295	0.9	TXNRD1	52.75
cg10165952	chr17	58239449	-0.6004	0.57	0.295	0.9		73.18
cg08090396	chr3	52805200	0.1145	0.1087	0.295	0.9	NEK4	1.78
cg21732057	chr11	32602236	-0.3295	0.3128	0.295	0.9		92.68
cg17018082	chr8	119428220	-0.8748	0.8305	0.295	0.9	SAMD12	85.9
cg14653250	chr11	66725860	-0.06575	0.06242	0.295	0.9	PC	1.52
cg08270205	chr1	1377525	0.6053	0.5746	0.295	0.9	VWA1	88
cg12047750	chr6	31802275	-0.8242	0.7824	0.295	0.9	C6orf48	16.43
cg26071755	chrX	113817830	-0.7117	0.6756	0.295	0.9	HTR2C	14.18
cg11945565	chr15	101080891	-0.3434	0.326	0.295	0.9	LASS3	94
cg16244318	chr18	76785452	-0.3492	0.3315	0.295	0.9		94.69
cg16409259	chr11	68117110	0.251	0.2383	0.295	0.9	LRP5	93.67
cg16618789	chr7	10116380	0.7389	0.7015	0.295	0.9		82.88
cg04335449	chr3	127842704	0.3055	0.29	0.295	0.9	RUVBL1	3.65
cg21761811	chr7	112031374	0.5688	0.54	0.295	0.9		4.9
cg25091573	chr10	18549036	-0.3696	0.3509	0.295	0.9	CACNB2	93.64
cg04976999	chr3	42632121	0.1022	0.09706	0.295	0.9	SS18L2	2.27
cg19738182	chr2	223726189	-0.112	0.1064	0.295	0.9	ACSL3	3.14
cg12976832	chr19	9253668	-0.1945	0.1846	0.295	0.9	ZNF317	95.22
cg03048225	chr16	68767789	-0.1917	0.182	0.295	0.9		95.17
cg18522102	chr13	60970987	0.2476	0.2351	0.295	0.9	TDRD3	5.48
cg19596804	chr1	238540640	-0.453	0.4301	0.295	0.9		89.24
cg21939635	chr2	197665460	-0.4697	0.4459	0.295	0.9	GTF3C3	94.15
cg07468397	chr21	48090508	0.5297	0.5029	0.295	0.9		81.47
cg08275680	chr19	58595940	-0.5305	0.5037	0.295	0.9	ZSCAN18	88.37
cg27521093	chr2	25358056	-0.2091	0.1985	0.295	0.9	EFR3B	94.57
cg25917893	chr19	45458573	-0.09912	0.09411	0.295	0.9	CLPTM1	3.02
cg14328457	chr17	37381475	0.5865	0.5568	0.295	0.9	STAC2	6.5
cg10162774	chr6	28864168	0.184	0.1747	0.295	0.9		4.69
cg10328831	chr8	10650046	-0.2656	0.2522	0.295	0.9	PINX1	94.6
cg13857217	chr6	30045936	-1.394	1.323	0.295	0.9		68.88
cg07691874	chr18	61255671	0.3763	0.3572	0.295	0.9	SERPINB13	91.96
cg06500337	chr6	161100242	-0.8938	0.8486	0.295	0.9		5.93
cg19915413	chr17	79977640	-0.6701	0.6362	0.295	0.9	STRA13	80.39
cg01477933	chr12	122922107	0.5121	0.4862	0.295	0.9		82.06
cg02758987	chr7	100080527	-0.7158	0.6796	0.295	0.9	C7orf51	51.27
cg11206576	chr22	46431712	0.4562	0.4332	0.295	0.9		4.2
cg23119967	chr4	164110821	1.058	1.004	0.295	0.9		79.26
cg14313443	chr15	66995985	0.6881	0.6533	0.295	0.9	SMAD6	3.52
cg19010396	chr19	19431384	0.2841	0.2697	0.295	0.9	KIAA0892	3.01
cg10113101	chr7	30029743	-0.9271	0.8802	0.295	0.9	SCRN1	19.75
cg11911498	chr11	72353424	0.5889	0.5591	0.295	0.9	PDE2A	6.59
cg19653211	chr11	18785792	-0.2605	0.2474	0.295	0.9	PTPN5	94.35
cg05524529	chr5	159797618	-0.07297	0.06928	0.295	0.9	C1QTNF2	2.02
cg01812826	chr8	123793836	0.2156	0.2047	0.295	0.9	ZHX2	3.91
cg17235610	chr9	82187209	-0.2142	0.2033	0.295	0.9	TLE4	4.08
cg03134661	chr19	4919655	-0.3486	0.331	0.295	0.9	UHRF1	91.19
cg11440009	chr17	77147257	-0.4858	0.4612	0.295	0.9	HRNBP3	92.88
cg07978494	chr7	158059179	-1.856	1.762	0.295	0.9	PTPRN2	77.41
cg26597603	chr13	114056829	-0.2269	0.2154	0.295	0.9		96.91
cg11895474	chr6	148881226	0.2902	0.2755	0.295	0.9		3.48
cg23973123	chr4	81207949	-0.8867	0.8419	0.295	0.9	FGF5	89.04
cg25083933	chr12	6250313	0.1867	0.1773	0.295	0.9		3.69
cg08958747	chr16	2203176	0.8519	0.8089	0.295	0.9	RAB26	84.89
cg15465878	chr1	45183988	-0.3162	0.3003	0.295	0.9	C1orf228	92.65
cg05617030	chr2	62824045	-0.3345	0.3176	0.295	0.9		92.86
cg14287311	chr13	77289721	-0.8596	0.8162	0.295	0.9		90.69
cg07083481	chr21	30676570	-0.4956	0.4706	0.295	0.9	BACH1	91.05
cg21028703	chr15	22541305	0.5589	0.5307	0.295	0.9		88.43
cg02974204	chr16	86714765	-0.7958	0.7557	0.295	0.9		58.75
cg14171188	chr1	244218327	0.4365	0.4145	0.295	0.9	ZNF238	90.22
cg17622246	chr13	112550380	-0.4643	0.4408	0.295	0.9		87.98
cg26069719	chr3	51716108	0.6056	0.5751	0.295	0.9	TEX264	23.69
cg27313362	chrX	53585570	-0.3674	0.3489	0.295	0.9	HUWE1	92.52
cg10397678	chr14	103655712	-0.1397	0.1327	0.295	0.9		3.43
cg07496545	chr5	140683737	-2.298	2.182	0.295	0.9	SLC25A2	79.28
cg00939735	chr4	185941265	-0.1294	0.1229	0.295	0.9	HELT	2.42
cg09179249	chr1	10732900	-0.234	0.2222	0.295	0.9	CASZ1	96.08
cg04607608	chr5	34735175	-0.58	0.5507	0.295	0.9	RAI14	92.07
cg12797771	chr1	169103812	-1.095	1.04	0.295	0.9	NME7	86.51
cg22518079	chr18	42531070	-0.3982	0.3781	0.295	0.9	SETBP1	93.65
cg06746426	chr7	44353592	0.5015	0.4762	0.295	0.9	CAMK2B	86.97
cg25851152	chr10	104195371	0.1375	0.1306	0.295	0.9	MIR146B	3.23
cg11862080	chr6	143772015	0.1066	0.1012	0.295	0.9	PEX3	1.74
cg09516302	chr1	84945254	0.2707	0.2571	0.295	0.9	RPF1	6.01
cg13720710	chr10	1452970	1.06	1.007	0.295	0.9	ADARB2	83.58
cg18262051	chr7	100026182	-0.1641	0.1558	0.295	0.9	MEPCE	3.97
cg05781785	chr11	110979422	0.4961	0.4711	0.295	0.9		85.5
cg24923953	chr4	72996777	0.5486	0.5209	0.295	0.9	NPFFR2	86.9
cg17910586	chr3	52479098	0.4366	0.4146	0.295	0.9	SEMA3G	6.74
cg21053089	chr14	55518899	-0.1232	0.117	0.295	0.9	MAPK1IP1L	2.98
cg15220048	chr3	20575513	-1.074	1.019	0.295	0.9		87.86
cg26800884	chr4	39448008	-0.2429	0.2306	0.295	0.9	KLB	96.81
cg17967071	chr1	3619574	0.4064	0.3859	0.295	0.9	TP73	91.42
cg20555040	chr5	110404682	-0.4919	0.4671	0.295	0.9		91.84
cg25799348	chr7	4729417	-0.4371	0.415	0.295	0.9	FOXK1	93.13
cg12639453	chr1	2035780	0.9353	0.8882	0.295	0.9	PRKCZ	62.21
cg14845909	chr5	851183	-0.4734	0.4495	0.295	0.9	ZDHHC11	87.86
cg12883014	chr12	104855500	1.329	1.262	0.295	0.9	CHST11	42.09
cg25377498	chr22	24407696	0.3573	0.3393	0.295	0.9	CABIN1	8.47
cg07297802	chr11	62622622	0.1107	0.1051	0.295	0.9	SNORD27	2.98
cg00831247	chr2	74780268	0.3888	0.3692	0.295	0.9	LOXL3	81.75
cg19629292	chr3	62358980	-0.1349	0.1281	0.295	0.9	FEZF2	3.62
cg06845991	chr7	90032834	0.2177	0.2068	0.295	0.9	CLDN12	5.53
cg23922708	chr18	78005180	0.5274	0.5008	0.295	0.9	PARD6G	5.14
cg09780767	chr16	85882097	-0.5337	0.5068	0.295	0.9		82.3
cg10513943	chr5	83042603	0.7412	0.7039	0.295	0.9		91.72
cg23936070	chr6	166907991	0.3114	0.2957	0.295	0.9	RPS6KA2	92.92
cg04609912	chr16	78528146	0.8873	0.8426	0.295	0.9	WWOX	70.61
cg06009620	chr6	30904694	-0.6555	0.6225	0.295	0.9		84.45
cg27182293	chr19	53238492	0.4909	0.4662	0.295	0.9	ZNF611	8.27
cg06937717	chr7	151145554	-0.1016	0.09647	0.295	0.9		2.85
cg25937832	chr3	23958525	0.6366	0.6046	0.295	0.9	NKIRAS1	5.37
cg17038667	chr11	69632883	0.08086	0.07679	0.295	0.9	FGF3	2.12
cg27143307	chr2	234763110	-0.08066	0.0766	0.295	0.9	HJURP	2.93
cg17308417	chr6	33422190	0.2106	0.2	0.295	0.9	ZBTB9	3.57
cg03572619	chr7	140303471	-0.7647	0.7262	0.295	0.9	DENND2A	92.45
cg10098058	chr6	1400797	-0.4974	0.4724	0.295	0.9		95
cg18184053	chr10	5882739	-0.885	0.8405	0.295	0.9		82.88
cg08764599	chr12	12620523	0.2875	0.273	0.295	0.9		92.79
cg11129609	chr6	33247250	-0.7814	0.7421	0.295	0.9	WDR46	70.46
cg05421328	chr4	47917094	0.1915	0.1818	0.295	0.9	NFXL1	4.14
cg13524311	chr2	238871750	0.7858	0.7463	0.295	0.9		80.38
cg09298971	chr6	31846249	-0.4863	0.4618	0.295	0.9	SLC44A4	86.35
cg07809144	chrX	53584134	-0.5067	0.4812	0.295	0.9	MIR98	91.77
cg11926268	chr2	219566746	0.3918	0.3721	0.295	0.9	STK36	87.52
cg08161138	chr2	25668531	-0.5558	0.5278	0.295	0.9	DTNB	92.58
cg07733576	chr3	187462173	-0.3359	0.319	0.295	0.9	BCL6	10.13
cg11985887	chr2	23676430	-0.5617	0.5335	0.295	0.9	KLHL29	77.13
cg23733744	chr11	8932519	-0.1289	0.1224	0.295	0.9	C11orf17	3.2
cg08996748	chr15	40651036	0.3232	0.3069	0.295	0.9	DISP2	5.52
cg03784793	chr3	116058982	-0.7781	0.739	0.295	0.9	LSAMP	79.31
cg02609279	chr2	182325952	0.1989	0.1889	0.295	0.9	ITGA4	3.34
cg24708178	chr5	95019536	-0.6997	0.6646	0.295	0.9	SPATA9	89.98
cg15311822	chr2	9144618	-0.1827	0.1735	0.295	0.9	MBOAT2	3.53
cg20535067	chr10	134794320	0.6266	0.5951	0.295	0.9		75.13
cg09294072	chr14	106366523	-2.209	2.098	0.295	0.9		33
cg26790372	chr18	5542879	0.1329	0.1262	0.295	0.9	EPB41L3	3.56
cg24312520	chr17	40489584	1.496	1.421	0.295	0.9	STAT3	58.02
cg22502450	chr3	129261478	-0.6698	0.6362	0.295	0.9	H1FOO	86.61
cg10805721	chr6	83075187	-0.5274	0.5009	0.295	0.9	TPBG	5.79
cg10173831	chr16	1796058	-0.567	0.5386	0.295	0.9	MAPK8IP3	87.5
cg13645954	chr7	150885103	-0.6489	0.6163	0.295	0.9	ASB10	64.13
cg04371212	chr10	118563276	-0.3091	0.2936	0.295	0.9		94.51
cg02600085	chr19	18900241	-0.345	0.3277	0.295	0.9	COMP	6.43
cg14577707	chr4	184797463	0.8348	0.7929	0.295	0.9		86.14
cg02394746	chr5	174161985	-0.3711	0.3525	0.295	0.9		5.73
cg08772942	chr17	2626991	-0.9108	0.8651	0.295	0.9		86.77
cg23607253	chr4	128801899	0.1521	0.1445	0.295	0.9	PLK4	3.46
cg17575446	chr13	100037464	-0.2049	0.1946	0.295	0.9	UBAC2	94.98
cg07526042	chr12	94543680	0.5036	0.4783	0.295	0.9	PLXNC1	4.49
cg00378423	chr17	36876238	0.4789	0.4548	0.295	0.9	MLLT6	89.63
cg14332086	chrX	48755145	0.5858	0.5564	0.295	0.9	PQBP1	21.99
cg19662846	chr19	8650410	0.466	0.4426	0.295	0.9	ADAMTS10	91.95
cg23315932	chr14	59781114	-0.1621	0.1539	0.295	0.9	DAAM1	94.52
cg25428423	chr7	27780234	0.2407	0.2286	0.295	0.9	TAX1BP1	3.73
cg16577607	chr1	28585863	0.06141	0.05833	0.295	0.9	SESN2	1.89
cg25084778	chr5	86607468	0.2969	0.282	0.295	0.9	RASA1	90.91
cg11274778	chr20	31781232	-0.4962	0.4713	0.295	0.9	BASE	90.57
cg03296910	chr6	76309300	-0.2293	0.2178	0.295	0.9		94.86
cg14758812	chr10	103090818	-0.4643	0.441	0.295	0.9		92.01
cg12465678	chr1	27953336	-1.015	0.9646	0.295	0.9	FGR	42.72
cg15701612	chr11	130253770	0.9171	0.8711	0.295	0.9		89.05
cg17384440	chr19	39832197	0.4084	0.3879	0.295	0.9	SAMD4B	8.16
cg23547243	chr13	43439288	-0.2109	0.2003	0.295	0.9		95.53
cg21780428	chr6	37181111	0.4575	0.4346	0.295	0.9	TMEM217	81.74
cg00134563	chr16	88082117	0.2224	0.2112	0.295	0.9	BANP	96.17
cg00317648	chr4	125633640	0.7827	0.7435	0.295	0.9	ANKRD50	6.52
cg27611699	chr3	193189809	-0.3485	0.331	0.295	0.9	ATP13A4	92.47
cg23863670	chr5	43411929	-0.3739	0.3551	0.295	0.9	CCL28	90.88
cg23670203	chr6	36515856	0.4167	0.3958	0.295	0.9	STK38	90.23
cg05417087	chr5	139726056	0.746	0.7086	0.295	0.9	HBEGF	4.88
cg19701246	chr3	39508314	-0.4412	0.4191	0.295	0.9	MOBP	92.99
cg04471151	chr10	106872886	1.782	1.692	0.295	0.9	SORCS3	40
cg03622831	chr12	53575144	0.2267	0.2154	0.295	0.9	ZNF740	2.51
cg06473941	chr16	81678907	0.2852	0.2709	0.295	0.9	CMIP	91.55
cg13891659	chr6	170190454	-0.1879	0.1785	0.295	0.9	C6orf122	4.71
cg26248173	chr1	166853578	-0.1113	0.1058	0.295	0.9		2.11
cg10902012	chr6	4789083	-0.5058	0.4804	0.295	0.9	CDYL	81.92
cg24749385	chr5	131829935	0.6933	0.6586	0.295	0.9		85.55
cg22336004	chr1	66258035	-0.206	0.1957	0.295	0.9	PDE4B	4.24
cg07214760	chr12	118546039	-0.3145	0.2987	0.295	0.9		92.62
cg10869641	chr6	170184833	-0.499	0.474	0.295	0.9		85.41
cg13928709	chr5	176237221	0.1957	0.1859	0.295	0.9	UNC5A	2.52
cg05431684	chr11	130781542	0.2705	0.2569	0.295	0.9	SNX19	95.49
cg17234150	chr16	24266905	-0.663	0.6298	0.295	0.9	CACNG3	16.06
cg26457165	chrX	152677326	0.7456	0.7083	0.295	0.9		20.35
cg08896420	chr15	89453807	0.7499	0.7124	0.295	0.9	MFGE8	75.93
cg14338936	chr17	28027090	-0.5342	0.5075	0.295	0.9	SSH2	91.63
cg23556923	chr17	62774590	0.6819	0.6478	0.295	0.9	LOC146880	15.56
cg19107112	chr3	180550814	-1.029	0.9773	0.295	0.9		88.93
cg02559685	chrX	38663484	-0.6022	0.5721	0.295	0.9	MID1IP1	17.2
cg03401726	chr11	2721248	-2.041	1.939	0.295	0.9	KCNQ1OT1	51.78
cg17764986	chr19	41196598	-0.1103	0.1047	0.295	0.9	NUMBL	2.91
cg01937068	chr1	156406349	-0.6102	0.5797	0.295	0.9		10.05
cg14736905	chr1	178693969	0.3746	0.3559	0.295	0.9	RALGPS2	3.78
cg02824315	chr18	812603	-0.07076	0.06722	0.295	0.9	YES1	1.78
cg08857436	chr7	90813370	-0.8642	0.8211	0.295	0.9	CDK14	90.13
cg14939691	chr3	53289981	0.3314	0.3149	0.295	0.9	TKT	5.34
cg03690812	chr12	111875483	-0.6535	0.6209	0.295	0.9	SH2B3	66.39
cg10131808	chr8	82824929	-0.8331	0.7915	0.295	0.9		88.67
cg02650401	chr3	181441501	-0.449	0.4266	0.295	0.9	SOX2OT	7.55
cg17502810	chrX	39862172	-0.678	0.6442	0.295	0.9		79.98
cg18778299	chr3	133649819	-0.2678	0.2545	0.295	0.9	C3orf36	93.23
cg25597177	chr13	22239929	-1.201	1.141	0.295	0.9		86.28
cg06342110	chr8	6565950	0.5407	0.5137	0.295	0.9	AGPAT5	4.85
cg02901723	chr4	91049728	-0.1651	0.1569	0.295	0.9	FAM190A	3.69
cg18433589	chr17	42977102	-0.1745	0.1658	0.295	0.9	CCDC103	5.45
cg03297192	chr17	32611642	-0.4995	0.4746	0.295	0.9	CCL11	87.46
cg13283877	chr3	49948232	-0.901	0.856	0.295	0.9	MON1A	90.89
cg09565806	chr2	198492976	-1.12	1.064	0.295	0.9	RFTN2	36.44
cg06153765	chr12	106638076	0.395	0.3753	0.295	0.9	CKAP4	90.51
cg19243939	chr1	40916153	0.1616	0.1535	0.295	0.9	ZNF643	3.63
cg23098693	chr1	118150813	0.7324	0.6959	0.295	0.9	FAM46C	82.46
cg02549418	chrX	131573634	-0.8432	0.8012	0.295	0.9	MBNL3	91.49
cg22446709	chr15	90641379	0.5623	0.5342	0.295	0.9	IDH2	7.76
cg01348942	chrX	102755537	-0.4542	0.4316	0.295	0.9	RAB40A	90.57
cg27584762	chr5	86709126	0.5546	0.5269	0.295	0.9	CCNH	52.01
cg09549329	chr1	169854522	-0.5497	0.5222	0.295	0.9	SCYL3	93.3
cg03557066	chr12	12829156	0.3685	0.3501	0.295	0.9	GPR19	90.8
cg20945853	chr5	133406542	-0.6574	0.6246	0.295	0.9		17.6
cg14473597	chr10	135195243	-0.3723	0.3537	0.295	0.9	PAOX	91.21
cg02456238	chr1	171216672	-1.305	1.24	0.295	0.9	FMO1	83.29
cg16051718	chr4	6857986	-1.523	1.447	0.295	0.9	KIAA0232	67.68
cg13829419	chr6	143167279	0.982	0.933	0.295	0.9	HIVEP2	70.36
cg16931807	chr17	73452755	0.1566	0.1488	0.295	0.9	KIAA0195	3.97
cg19480263	chr7	5743854	-0.1342	0.1275	0.295	0.9	RNF216	97.06
cg00379559	chr16	88564934	-0.6928	0.6583	0.295	0.9	ZFPM1	79.85
cg09774567	chr13	43788064	-0.4276	0.4063	0.295	0.9	ENOX1	90.02
cg23951296	chr5	75127862	0.2841	0.2699	0.295	0.9		93.46
cg07357279	chr17	43318735	-0.2897	0.2752	0.295	0.9	FMNL1	95.09
cg03680128	chr20	3996447	-0.1132	0.1076	0.295	0.9	RNF24	2.83
cg16035735	chr7	149517519	0.5378	0.511	0.295	0.9	SSPO	86.2
cg14228980	chr17	78122221	-0.221	0.21	0.295	0.9	EIF4A3	96.29
cg27032004	chr7	21940997	0.1899	0.1804	0.295	0.9	CDCA7L	95.09
cg08783616	chr17	16389293	0.5821	0.5531	0.295	0.9	C17orf76	62.46
cg22053565	chr13	40228485	-1.313	1.248	0.295	0.9	COG6	87.07
cg16430880	chr7	21985708	0.5207	0.4948	0.295	0.9	CDCA7L	9.44
cg15897368	chr14	70466122	0.3721	0.3535	0.295	0.9	SMOC1	89.38
cg11475454	chr17	19648853	-0.6673	0.6341	0.295	0.9	ALDH3A1	67.72
cg24181188	chr15	89182135	-0.1373	0.1305	0.295	0.9	ISG20	3.18
cg14191040	chr10	96745681	-0.6815	0.6476	0.295	0.9	CYP2C9	88.56
cg05865834	chr17	4128184	-0.5431	0.5161	0.295	0.9	ANKFY1	92.7
cg24366665	chr13	31371618	0.4062	0.386	0.295	0.9		91.08
cg13918150	chr1	43473460	-0.4755	0.4518	0.295	0.9		31.14
cg04843615	chr13	113613229	-0.2557	0.243	0.295	0.9		93.92
cg03189022	chrX	153237590	1.135	1.079	0.295	0.9	TMEM187	19.14
cg19412467	chr2	107502679	-0.1176	0.1117	0.295	0.9	ST6GAL2	2.48
cg16313815	chr1	237843967	-0.7843	0.7453	0.295	0.9	RYR2	91.28
cg02764250	chr10	97145217	-0.3832	0.3642	0.295	0.9	SORBS1	92.28
cg18805518	chr10	101738329	-0.8539	0.8114	0.295	0.9	DNMBP	87.92
cg11651717	chr17	67323282	0.3612	0.3433	0.295	0.9	ABCA5	4.55
cg18404513	chr8	48587440	-0.3494	0.332	0.295	0.9	KIAA0146	88.72
cg06693505	chr8	141057453	-1.157	1.099	0.295	0.9	TRAPPC9	70.03
cg08210297	chr2	233320854	-0.5547	0.5271	0.295	0.9	ALPI	84.05
cg04536689	chr14	71108024	0.4094	0.3891	0.295	0.9	TTC9	7.01
cg16111980	chr19	17566613	-0.5695	0.5412	0.295	0.9	NXNL1	20.41
cg14556146	chr8	41169484	-1.794	1.705	0.295	0.9		69.89
cg15689835	chr9	129387721	0.2739	0.2603	0.295	0.9	LMX1B	7.01
cg24533466	chr1	54724018	0.2185	0.2076	0.295	0.9	SSBP3	94.43
cg13824319	chr11	121680822	-0.4786	0.4548	0.295	0.9		93
cg05827944	chr16	71264282	-0.7482	0.711	0.295	0.9	HYDIN	29.97
cg02260430	chr5	149673232	-0.3912	0.3718	0.295	0.9		95.6
cg26124514	chr7	39659550	-1.46	1.388	0.295	0.9		80.76
cg18769353	chr7	137028617	-0.1915	0.182	0.295	0.9	PTN	4.76
cg00231771	chr6	35748776	-0.7168	0.6812	0.295	0.9	C6orf127	73.79
cg07117391	chr3	156161045	-0.5273	0.5011	0.295	0.9	KCNAB1	88.63
cg27357181	chr4	25314285	0.1663	0.158	0.295	0.9	ZCCHC4	4.09
cg11752769	chr1	207818423	0.4979	0.4732	0.295	0.9	CR1L	3.76
cg18110104	chr3	172116710	-0.251	0.2385	0.295	0.9	FNDC3B	93.77
cg07905018	chr5	102990237	-0.2772	0.2634	0.295	0.9		94.26
cg10074626	chr13	31248034	1.238	1.177	0.295	0.9		6.99
cg08602596	chr3	128327499	-0.2595	0.2466	0.295	0.9		4.66
cg01937701	chr14	24422872	1.342	1.275	0.295	0.9	DHRS4	3.54
cg02605634	chr20	44258384	-0.2755	0.2618	0.295	0.9	WFDC10A	12.95
cg13165009	chr17	32905661	-0.4762	0.4525	0.295	0.9	C17orf102	5.73
cg22380322	chr1	36566160	-0.3687	0.3504	0.295	0.9	COL8A2	90.77
cg17474224	chr1	87760209	-0.1988	0.1889	0.295	0.9		95.4
cg19937938	chr20	983002	-0.07717	0.07333	0.295	0.9	RSPO4	1.93
cg08294017	chr2	220432822	0.4921	0.4677	0.295	0.9	OBSL1	90.46
cg04206517	chr5	131347768	0.3972	0.3775	0.295	0.9	ACSL6	5.3
cg10125626	chr6	1312517	-0.2594	0.2465	0.295	0.9	FOXQ1	4.42
cg03737382	chr20	7922235	-0.3635	0.3454	0.295	0.9	HAO1	93.52
cg19551082	chr1	45956882	-0.1449	0.1377	0.295	0.9	TESK2	3.48
cg25292908	chr4	68411531	-0.2082	0.1979	0.295	0.9	CENPC1	5.69
cg22487450	chr22	36894326	2.55	2.424	0.295	0.9	FOXRED2	86.35
cg13021301	chr17	7836533	-1.063	1.01	0.295	0.9	TRAPPC1	27.2
cg14864852	chr22	39102110	1.272	1.209	0.295	0.9	GTPBP1	3.7
cg18496140	chr11	44286375	-0.6211	0.5903	0.295	0.9	ALX4	90.95
cg12452946	chr4	128886867	-0.2293	0.2179	0.295	0.9	MFSD8	4.01
cg01920182	chr12	23738340	-0.7875	0.7484	0.295	0.9	SOX5	87.08
ch.17.5755931R	chr17	5815207	-0.1141	0.1085	0.295	0.9		2.24
cg03867797	chr12	110939833	-0.1014	0.09642	0.295	0.9	VPS29	3.3
cg19598567	chr5	141931207	-0.1082	0.1029	0.295	0.9		3.22
cg26992949	chr5	13919339	-0.8399	0.7983	0.295	0.9	DNAH5	90.73
cg23378165	chr17	9550256	-1.095	1.041	0.295	0.9	USP43	43.09
cg10703936	chr11	68549447	-0.3601	0.3422	0.295	0.9	CPT1A	96.1
cg14615768	chr17	8924093	0.3266	0.3104	0.295	0.9	NTN1	6.89
cg14322343	chr9	93863472	-0.591	0.5617	0.295	0.9		81.35
cg22034245	chr2	202645922	-0.1615	0.1535	0.295	0.9	ALS2	3.07
cg00139455	chr2	29296783	-0.3711	0.3527	0.295	0.9	C2orf71	92.38
cg26257822	chr10	119292547	-0.209	0.1987	0.295	0.9	EMX2OS	3.51
cg16569430	chr8	91658185	0.3087	0.2934	0.295	0.9	TMEM64	2.53
cg16624076	chr6	33359652	-0.08488	0.08067	0.295	0.9	KIFC1	2.71
cg07701909	chr1	116099209	-0.2502	0.2378	0.295	0.9		94.21
cg07742374	chr12	68933067	0.2417	0.2298	0.295	0.9		3.78
cg10814856	chr2	75426800	0.1451	0.138	0.295	0.9	TACR1	2.07
cg02483596	chr10	120101400	0.1054	0.1001	0.295	0.9	C10orf84	2.96
cg14174378	chr14	106156905	-0.6895	0.6553	0.295	0.9		61.93
cg00369024	chr20	25065553	-0.577	0.5484	0.295	0.9		8.35
cg11918830	chr4	13629052	0.5531	0.5257	0.295	0.9	BOD1L	6.12
cg17943279	chr8	72469560	0.2828	0.2688	0.295	0.9		9.33
cg06990298	chr17	17399700	0.6548	0.6223	0.295	0.9	RASD1	3.36
cg10437722	chr17	35087542	-0.4718	0.4484	0.295	0.9		90.49
cg09579722	chr11	134152195	-0.1637	0.1556	0.295	0.9	GLB1L3	97.24
cg07682083	chr14	73957524	0.4704	0.4471	0.295	0.9	HEATR4	5.12
cg12143125	chr20	44044875	0.06711	0.06378	0.295	0.9	PIGT	1.5
cg17084653	chr22	26822032	0.7049	0.67	0.295	0.9		60.17
cg00075698	chr6	15520937	0.5237	0.4978	0.295	0.9	JARID2	89.48
cg11042501	chr11	4870453	-0.618	0.5874	0.295	0.9	OR51S1	90.18
cg02333649	chr22	19471093	-0.313	0.2975	0.295	0.9	CDC45L	93.26
cg04099238	chr2	37035809	0.2725	0.259	0.295	0.9	VIT	93.74
cg18698459	chr6	32138723	-0.2389	0.2271	0.295	0.9	AGPAT1	95.37
cg23034362	chr1	3200586	-0.565	0.537	0.295	0.9	PRDM16	28.27
cg18328702	chr4	46992926	-0.4971	0.4725	0.295	0.9	GABRA4	95.73
cg05635121	chr17	7154132	0.2755	0.2619	0.295	0.9	C17orf81	4.75
cg23768505	chr18	13262434	-0.6617	0.629	0.295	0.9	C18orf1	91.2
cg04540061	chr22	41791411	0.414	0.3935	0.295	0.9	TEF	89.82
cg12557418	chr8	110552613	0.1584	0.1506	0.295	0.9	EBAG9	2.32
cg26558366	chr6	29407727	-0.2822	0.2682	0.295	0.9	OR10C1	95.72
cg02504902	chr8	53326922	-1.007	0.9571	0.295	0.9		80.02
ch.17.1234119R	chr17	45227063	-0.3111	0.2957	0.295	0.9	CDC27	11.07
cg24820783	chr10	26504969	-0.1315	0.125	0.295	0.9	GAD2	2.4
cg24370357	chr3	138522351	-0.289	0.2747	0.295	0.9		92.16
cg04814837	chr3	133380720	0.1329	0.1263	0.295	0.9	TOPBP1	1.77
cg22620221	chr7	153584416	-0.1773	0.1685	0.295	0.9	DPP6	1.88
cg18571094	chr15	68573625	-1.337	1.271	0.295	0.9	FEM1B	81.22
cg25044701	chr12	7849439	-0.5296	0.5034	0.295	0.9	GDF3	87.76
cg10374009	chr11	44341361	-0.3036	0.2886	0.295	0.9		10.63
cg18686527	chr17	27044685	-0.07133	0.0678	0.295	0.9	RAB34	1.67
cg01609139	chr4	152235970	2.236	2.125	0.295	0.9		64.77
cg01442132	chr2	62424496	-0.173	0.1645	0.295	0.9	B3GNT2	3.42
cg05413872	chr14	57261256	0.2942	0.2797	0.295	0.9		6.49
cg02929956	chr14	74111258	0.278	0.2642	0.295	0.9	DNAL1	5.96
cg16003301	chr12	56521951	0.05365	0.051	0.295	0.9	ESYT1	1.45
cg08553963	chr12	46774439	0.715	0.6797	0.295	0.9		53.51
cg18450322	chr3	128997702	-0.781	0.7424	0.295	0.9	C3orf37	12.07
cg07312676	chr16	47338451	-0.9733	0.9252	0.295	0.9	ITFG1	91.5
cg01013324	chr17	7608068	-0.2572	0.2445	0.295	0.9	EFNB3	5.96
cg08300899	chr9	140064540	0.907	0.8621	0.295	0.9	LRRC26	10.59
cg06790860	chr16	69760301	0.1103	0.1048	0.295	0.9	NQO1	2.96
cg25178913	chr11	19301951	-0.4664	0.4434	0.295	0.9		90.02
cg27304110	chr1	114695695	0.08254	0.07847	0.295	0.9	SYT6	2.2
cg27243405	chr6	138859576	0.9144	0.8693	0.295	0.9	NHSL1	90.5
cg20253574	chr1	10927403	0.09315	0.08855	0.295	0.9		2.04
cg05740325	chr12	113537933	-0.6315	0.6003	0.295	0.9	RASAL1	77.92
cg02204428	chr4	156133923	-0.5098	0.4846	0.295	0.9	NPY2R	91.73
cg01341355	chr6	31505493	-0.6489	0.6169	0.295	0.9	BAT1	89.81
cg09843086	chr7	131013189	0.5213	0.4955	0.295	0.9	MKLN1	7.56
cg27231806	chr6	168972210	-1.201	1.142	0.295	0.9	SMOC2	80.95
cg18524114	chr2	505661	-1.077	1.024	0.295	0.9		71.22
cg17807172	chr5	122620929	-0.4734	0.45	0.295	0.9		8.88
cg26736154	chr15	37020592	0.3356	0.319	0.295	0.9	C15orf41	92.12
cg07804481	chr1	200639085	-0.07634	0.07257	0.295	0.9	DDX59	2.03
cg22082709	chr3	148415516	-0.1777	0.1689	0.295	0.9	AGTR1	4.26
cg16190093	chrX	24044093	-0.5121	0.4868	0.295	0.9	KLHL15	18.19
cg05215310	chr19	4790990	-1.061	1.008	0.295	0.9	FEM1A	68.58
cg04582473	chr10	89622060	0.3167	0.3011	0.295	0.9	PTEN	2.87
cg10365984	chr6	91004430	-0.2125	0.202	0.295	0.9	BACH2	5.53
cg14161454	chr11	61323667	-0.9975	0.9483	0.295	0.9	SYT7	71
cg19725903	chr12	14721020	-0.4003	0.3806	0.295	0.9	PLBD1	5.72
cg14688108	chr11	10315924	0.281	0.2672	0.295	0.9	SBF2	2.51
cg04882216	chr1	3101820	5.433	5.165	0.295	0.9	PRDM16	63.65
cg14091840	chr1	218759118	-0.4939	0.4696	0.295	0.9		87.92
cg10117518	chr2	29117384	-0.05614	0.05337	0.295	0.9	WDR43	1.48
cg02330362	chrX	70402012	0.648	0.616	0.295	0.9		20.92
cg18656024	chr3	48633144	-0.7693	0.7313	0.295	0.9	COL7A1	64.46
cg00148825	chr4	124427195	-0.521	0.4953	0.295	0.9		15.1
cg00784153	chr19	10077007	0.8861	0.8424	0.295	0.9	COL5A3	20.42
cg11947423	chr8	42329660	-0.556	0.5286	0.295	0.9	SLC20A2	94.76
cg20744353	chr1	2724584	-0.5418	0.5151	0.295	0.9		74.54
cg06893569	chr12	104907103	0.3092	0.2939	0.295	0.9	CHST11	92.94
cg02345908	chr10	1814106	-0.3106	0.2953	0.295	0.9		96.62
cg21521453	chr2	242695552	0.3712	0.3529	0.295	0.9	D2HGDH	92.64
cg11623932	chr6	31511418	0.8252	0.7845	0.295	0.9	BAT1	82.36
cg22813711	chr1	87595171	-0.4878	0.4637	0.295	0.9	LOC339524	83.22
cg16533767	chr2	23736552	1.504	1.43	0.295	0.9	KLHL29	67.92
cg21886089	chr7	71079734	0.6046	0.5748	0.295	0.9	WBSCR17	84.31
cg17222685	chr1	212820194	-0.2445	0.2325	0.295	0.9		95.83
cg11124426	chr2	131149108	0.0679	0.06456	0.295	0.9		1.25
cg03085170	chr1	37783921	-0.3551	0.3376	0.295	0.9		8.51
cg18383160	chr14	35515291	0.2029	0.1929	0.295	0.9	FAM177A1	2.83
cg00157043	chr11	35964907	-0.8754	0.8323	0.295	0.9	LDLRAD3	31.73
cg23918821	chr1	239288692	-0.4005	0.3808	0.295	0.9		91.87
cg01160692	chr17	1959620	-0.6629	0.6303	0.295	0.9	HIC1	12.36
cg01768179	chr7	12727247	0.2541	0.2416	0.295	0.9	ARL4A	5.12
cg24488772	chr1	1017318	-0.2734	0.26	0.295	0.9	C1orf159	96.07
cg22443541	chr1	38843228	-0.4878	0.4638	0.295	0.9		88.8
cg22840216	chr12	117549516	-0.4849	0.4611	0.295	0.9		14.61
cg16830504	chr3	156084754	-1.254	1.193	0.295	0.9	KCNAB1	87.02
cg27579745	chr10	103874495	0.2618	0.2489	0.295	0.9	LDB1	6.3
cg13079154	chr12	111180884	-0.09646	0.09172	0.295	0.9	PPP1CC	2.01
cg05752118	chr11	2920564	-0.756	0.7188	0.295	0.9	SLC22A18AS	63.22
cg21692404	chr2	206608373	-0.2253	0.2142	0.295	0.9	NRP2	94.44
cg13472369	chr19	57678865	1.453	1.381	0.295	0.9	DUXA	73.07
cg27405732	chr16	10346223	-1.002	0.9529	0.295	0.9		90.46
cg01234044	chr7	1277585	-0.2614	0.2485	0.295	0.9		5.11
cg17028586	chr4	2593676	-0.7203	0.6849	0.295	0.9		90.6
cg14452140	chr22	30793438	0.1254	0.1192	0.295	0.9	SEC14L2	3.33
cg24138433	chr11	69925268	-0.8651	0.8226	0.295	0.9	ANO1	65.49
cg21387604	chr1	218518468	-0.2768	0.2632	0.295	0.9	TGFB2	4.51
cg20131596	chr5	102201128	-0.8234	0.783	0.295	0.9	PAM	62.33
cg27216259	chr6	82462460	0.1074	0.1021	0.295	0.9	FAM46A	2.28
cg05228738	chr16	22309747	0.2418	0.2299	0.295	0.9	POLR3E	4.77
cg07060006	chr15	60296469	-0.1034	0.0983	0.295	0.9	FOXB1	2.19
cg24339897	chr11	75921810	0.2343	0.2228	0.295	0.9		1.61
cg18236982	chr1	236065291	-0.6175	0.5871	0.295	0.9		88.63
cg18164305	chr11	4212446	-0.803	0.7635	0.295	0.9		87.33
cg08072217	chr7	2136882	2.136	2.031	0.295	0.9	MAD1L1	69.28
cg25217625	chr15	42783080	0.2283	0.2171	0.295	0.9		3.49
cg15726378	chr11	116643733	-0.2246	0.2135	0.295	0.9	BUD13	2.44
cg07556193	chrX	69642229	0.3652	0.3472	0.295	0.9	GDPD2	90.52
cg07970400	chr15	40650285	0.4991	0.4746	0.295	0.9	DISP2	5.04
cg22767348	chr4	4669484	-0.7191	0.6838	0.295	0.9		85.48
cg17017878	chr6	169287304	-0.3771	0.3585	0.295	0.9		92.35
cg20502003	chr8	67025533	0.08841	0.08407	0.295	0.9		1.75
cg00065919	chr3	48956159	0.5643	0.5366	0.295	0.9	C3orf71	3.18
cg08457620	chr17	1900131	-0.35	0.3328	0.295	0.9	RTN4RL1	92.54
cg27552198	chr22	44897329	0.3591	0.3415	0.295	0.9		91.55
cg26233651	chr1	90137953	-1.13	1.075	0.295	0.9	LRRC8C	91.28
cg17041185	chr1	59240214	-0.3638	0.3459	0.295	0.9		93.48
cg18803896	chr8	86251915	-0.6513	0.6193	0.295	0.9	CA1	89.19
cg09159923	chrX	16730344	-0.3657	0.3477	0.295	0.9	CTPS2	6.65
cg02073763	chr2	46064034	-0.981	0.9329	0.295	0.9	PRKCE	67.45
cg04247152	chr16	88590325	-1.052	1.001	0.295	0.9	ZFPM1	88.26
cg12086464	chr4	2814064	0.1672	0.159	0.295	0.9	SH3BP2	3.82
cg14009227	chr19	7527371	-0.3616	0.3439	0.295	0.9	ARHGEF18	90.13
cg24302095	chr7	50861049	0.229	0.2178	0.295	0.9	GRB10	2.72
cg21809093	chr17	3854700	-0.3676	0.3495	0.295	0.9	ATP2A3	92.01
cg07071449	chr2	238777806	-0.2769	0.2633	0.295	0.9	RAMP1	95.24
cg21752471	chr5	133861794	1.047	0.9959	0.295	0.9	PHF15	4.83
cg05131533	chr10	104169209	-0.3111	0.2959	0.296	0.9	PSD	5.78
cg14254480	chr2	26927693	-0.3281	0.312	0.296	0.9	KCNK3	92.18
cg00830420	chr12	5758014	-0.9228	0.8776	0.296	0.9	ANO2	34.81
cg13065582	chr19	7460057	0.3764	0.358	0.296	0.9	ARHGEF18	3.57
cg14613878	chr20	35504198	-0.7628	0.7255	0.296	0.9	C20orf118	78.92
cg19561297	chr7	102553457	-1.208	1.149	0.296	0.9	LRRC17	35.8
cg19697911	chr2	241080057	-0.9362	0.8903	0.296	0.9	OTOS	52.4
cg26166446	chr4	2954099	-0.9564	0.9096	0.296	0.9	NOP14	88.15
cg05884886	chrX	133370915	-0.5876	0.5588	0.296	0.9	CCDC160	37.55
cg22984894	chr10	4163631	-0.5801	0.5517	0.296	0.9		87.2
cg08830754	chr6	52860234	-0.2769	0.2634	0.296	0.9	GSTA4	5.24
cg15324331	chr10	30085133	-0.7668	0.7292	0.296	0.9		92.16
cg06728335	chr16	2318300	0.358	0.3404	0.296	0.9	RNPS1	4.41
cg12458383	chr2	198646474	-0.963	0.9159	0.296	0.9	BOLL	89.56
cg26233914	chr16	31366536	-0.5155	0.4902	0.296	0.9	ITGAX	15.98
cg22453113	chr17	42287971	0.1407	0.1338	0.296	0.9	UBTF	2.32
cg01357613	chr8	123795013	0.1323	0.1258	0.296	0.9	ZHX2	1.92
cg03079497	chr17	1390554	0.5825	0.554	0.296	0.9	MYO1C	4.95
cg23884687	chr8	1437912	-0.5354	0.5092	0.296	0.9		92.51
cg14504536	chr7	102792783	-0.485	0.4613	0.296	0.9		89.71
cg26904991	chr16	8891722	0.2407	0.2289	0.296	0.9	PMM2	6.56
cg15974196	chr5	11791728	-1.603	1.525	0.296	0.9	CTNND2	83.08
cg01046943	chr3	13431684	0.3108	0.2956	0.296	0.9	NUP210	93.9
cg13043862	chr8	72274598	-0.2525	0.2401	0.296	0.9	EYA1	4.55
cg13402155	chr8	48650705	-0.2962	0.2817	0.296	0.9	CEBPD	3.83
cg14640682	chr19	49496473	0.1838	0.1748	0.296	0.9	GYS1	3.78
cg08721831	chr12	123011533	0.07078	0.06732	0.296	0.9	RSRC2	1.39
cg06878009	chr16	77874011	-0.6441	0.6126	0.296	0.9	VAT1L	89.76
cg18745035	chr2	167207324	-1.787	1.7	0.296	0.9	SCN9A	84.17
cg02228168	chr16	85009161	-0.2824	0.2686	0.296	0.9	ZDHHC7	94.68
cg00340052	chr2	236812921	1.262	1.2	0.296	0.9	AGAP1	73.53
cg26398791	chr1	38455867	0.4271	0.4062	0.296	0.9	SF3A3	3.49
cg16583279	chr13	25086642	-0.06981	0.0664	0.296	0.9	PARP4	1.62
cg17609703	chrX	70795397	-1.307	1.243	0.296	0.9	BCYRN1	84.91
cg05559023	chrX	39952171	0.928	0.8826	0.296	0.9	BCOR	71.14
cg08462952	chr4	1600710	-0.3824	0.3637	0.296	0.9		92.6
cg06289583	chr9	133309447	-0.7032	0.6688	0.296	0.9		52.22
cg18169505	chr4	1021236	-0.8114	0.7718	0.296	0.9		91.36
cg26475594	chr19	35260608	0.2504	0.2382	0.296	0.9	ZNF599	94.3
cg16742664	chr14	100841925	-0.09137	0.0869	0.296	0.9	WARS	2.35
cg03078551	chr17	41656298	-0.5852	0.5566	0.296	0.9		12.22
cg01408486	chr5	139027024	-0.5912	0.5623	0.296	0.9	CXXC5	19.24
cg10439456	chr15	45028270	1.225	1.165	0.296	0.9	TRIM69	70.67
cg23624452	chr1	6131294	0.4192	0.3988	0.296	0.9	KCNAB2	89.68
cg10579408	chr7	86850525	-0.7088	0.6742	0.296	0.9	C7orf23	16.54
cg01419914	chr17	79374691	-1.209	1.15	0.296	0.9	BAHCC1	46.81
cg13846473	chr9	131709761	-0.07118	0.0677	0.296	0.9	DOLK	1.93
cg15840638	chr15	79298691	0.4156	0.3953	0.296	0.9	RASGRF1	87.38
cg00101457	chr10	11246612	0.676	0.643	0.296	0.9	CUGBP2	72.09
cg17586094	chr2	235244520	-0.8433	0.8021	0.296	0.9		40.03
cg12230289	chr8	70946891	-0.232	0.2206	0.296	0.9		5.36
cg04967982	chr15	31781955	1.33	1.265	0.296	0.9	OTUD7A	58.37
cg16233489	chr5	37379269	0.5904	0.5616	0.296	0.9	WDR70	5.02
cg22753668	chr13	29013387	-1.636	1.556	0.296	0.9	FLT1	89.24
cg01612824	chr14	56313920	0.632	0.6012	0.296	0.9		79.76
cg09065629	chr16	1709722	0.5395	0.5132	0.296	0.9	CRAMP1L	87.33
cg27326127	chr15	73731737	-0.9497	0.9034	0.296	0.9		90.63
cg06554036	chr8	61834534	0.09373	0.08916	0.296	0.9		97.8
cg24142106	chr9	71319485	-0.3985	0.3791	0.296	0.9	PIP5K1B	10.02
cg14588448	chr9	34372089	0.4002	0.3807	0.296	0.9	KIAA1161	94.07
cg13434638	chr15	68723690	-0.06922	0.06584	0.296	0.9	ITGA11	2.36
cg16338313	chr14	72710534	-0.6043	0.5748	0.296	0.9	RGS6	91.63
cg21489303	chr19	57989182	-0.385	0.3662	0.296	0.9	ZNF772	6.48
cg02122367	chr5	1841622	-0.6313	0.6005	0.296	0.9		23.31
cg16622353	chr17	48454200	-0.4438	0.4221	0.296	0.9	EME1	82.6
cg05570079	chrX	21856948	-0.8756	0.8329	0.296	0.9	MBTPS2	91.05
cg19432886	chr5	124394386	-0.412	0.3919	0.296	0.9		92.49
cg25582978	chr6	150924950	-1.23	1.17	0.296	0.9	PLEKHG1	83.85
cg14233507	chr17	46507763	0.2765	0.263	0.296	0.9	SKAP1	4.8
cg15893360	chr12	120700361	0.9654	0.9183	0.296	0.9	PXN	59.18
cg11256279	chr7	86849303	0.3442	0.3274	0.296	0.9	C7orf23	3.09
cg24431693	chr6	101597928	-1.042	0.9914	0.296	0.9		87.65
cg27123665	chr14	24682303	0.1259	0.1197	0.296	0.9	CHMP4A	2.71
cg07584208	chr15	65426194	-0.1312	0.1248	0.296	0.9	PDCD7	3.43
cg07457967	chr19	35069613	-0.6808	0.6477	0.296	0.9	LOC643719	55.73
cg10769253	chr1	26736064	-0.1911	0.1818	0.296	0.9	LIN28	3.89
cg06072743	chr3	141496896	-0.3804	0.3619	0.296	0.9	GRK7	91.57
cg16738971	chr5	125931166	-0.2027	0.1929	0.296	0.9	ALDH7A1	3.32
cg23893942	chr15	75980285	-0.07887	0.07503	0.296	0.9	CSPG4	98.15
cg02568274	chr12	54393565	-0.5225	0.4971	0.296	0.9	HOXC9	17.25
cg19369424	chr6	152264237	-0.4993	0.475	0.296	0.9	ESR1	92.2
cg05774054	chr1	245770860	-0.5563	0.5292	0.296	0.9	KIF26B	88.17
cg02356758	chr5	176032499	-0.23	0.2188	0.296	0.9	GPRIN1	93.62
cg24723421	chr2	216283142	-2.94	2.797	0.296	0.9	FN1	72.23
cg11071591	chr13	48611662	-0.7194	0.6844	0.296	0.9	NUDT15	1.8
cg06251539	chr3	87039882	0.7328	0.6972	0.296	0.9	VGLL3	8.11
cg24923219	chr11	94964236	-0.12	0.1141	0.296	0.9	SESN3	3.54
cg09451903	chr17	3501338	-0.6402	0.6091	0.296	0.9	TRPV1	91.07
cg15699766	chr11	58975573	0.5512	0.5244	0.296	0.9	DTX4	5.61
cg23264625	chr7	156433391	-0.09252	0.08802	0.296	0.9	C7orf13	2.46
cg13244592	chr8	101158264	-0.6045	0.5751	0.296	0.9	FBXO43	9.32
cg22245792	chr12	131393515	-0.9169	0.8723	0.296	0.9		88.36
cg19908362	chr2	240029909	-0.364	0.3463	0.296	0.9	HDAC4	94.4
cg02116864	chr10	134222453	-0.8029	0.7638	0.296	0.9	PWWP2B	71.45
cg16529007	chr14	101178554	-2.169	2.064	0.296	0.9		78.31
cg12627273	chr17	40913076	0.452	0.43	0.296	0.9	LOC100190938	2.68
cg04007726	chr10	80981129	0.2763	0.2628	0.296	0.9	ZMIZ1	95.1
cg23755033	chr12	88745711	-0.6856	0.6523	0.296	0.9		89.62
cg19007908	chr19	49686020	-1.627	1.548	0.296	0.9	TRPM4	63.91
cg25844471	chr10	23635200	-1.019	0.9693	0.296	0.9	C10orf67	90.22
cg18096388	chr2	242800973	0.6548	0.6229	0.296	0.9	PDCD1	51.6
cg08962020	chr6	168613959	0.4296	0.4087	0.296	0.9		83.73
cg12600692	chr2	198809390	-0.4954	0.4713	0.296	0.9	PLCL1	91.87
cg08241082	chr12	71149623	-1.04	0.9897	0.296	0.9	PTPRR	88.23
cg18179453	chr1	31249553	0.4428	0.4213	0.296	0.9		87.9
cg11682395	chr18	48493724	-0.3956	0.3764	0.296	0.9	ELAC1	92.62
cg01800442	chr17	74086473	-0.06273	0.05968	0.296	0.9	EXOC7	98.91
cg01421867	chr5	137369294	0.1274	0.1212	0.296	0.9	FAM13B	2.85
cg17152978	chr2	30734658	-0.5268	0.5012	0.296	0.9	LCLAT1	92.14
cg10430625	chr1	59320924	0.4826	0.4591	0.296	0.9		91.28
cg01622344	chr12	71833515	0.5383	0.5121	0.296	0.9	LGR5	4.27
cg03348475	chr4	57775757	0.7408	0.7049	0.296	0.9	REST	13.78
cg06840042	chr3	12598618	0.8593	0.8176	0.296	0.9	MKRN2	9.5
cg24953922	chr1	19181419	-0.8697	0.8274	0.296	0.9	TAS1R2	90.16
cg06856720	chr20	19870217	1.157	1.101	0.296	0.9	RIN2	30.52
cg15453821	chr14	76873779	-0.8411	0.8003	0.296	0.9	ESRRB	69.51
cg23310538	chr12	45610452	0.3169	0.3015	0.296	0.9	ANO6	5.19
cg07299586	chr10	76792579	-1.127	1.073	0.296	0.9	MYST4	82.27
cg22348066	chr4	153897316	0.08971	0.08535	0.296	0.9	FHDC1	98.22
cg24761597	chr14	103984978	0.6306	0.6	0.296	0.9		72.96
cg08317373	chr14	65006943	0.3195	0.304	0.296	0.9	HSPA2	6.35
cg23484159	chr14	74184843	0.3048	0.2901	0.296	0.9	C14orf43	91.82
cg00457913	chr6	48036603	0.789	0.7507	0.296	0.9	C6orf138	8.75
cg24876445	chr18	44786091	-0.6834	0.6502	0.296	0.9		32.21
cg01765473	chr10	89578168	0.166	0.158	0.296	0.9	ATAD1	2.85
cg00592871	chr8	118738517	-0.4055	0.3858	0.296	0.9		91.09
cg25211403	chr21	46975897	0.901	0.8573	0.296	0.9		6.44
cg00612588	chr4	1004256	0.1006	0.09569	0.296	0.9	FGFRL1	2.11
cg03894975	chr1	29586570	-0.2384	0.2268	0.296	0.9	PTPRU	5.18
cg00039801	chr17	77788884	-0.07311	0.06956	0.296	0.9		2.12
cg26505319	chr6	14408336	-0.5872	0.5587	0.296	0.9		94.15
cg11390741	chr3	37807702	0.7218	0.6868	0.296	0.9	ITGA9	88.34
cg11848173	chr12	56121015	-0.8844	0.8415	0.296	0.9	CD63	38.79
cg15225657	chr3	57542469	0.08412	0.08004	0.296	0.9	PDE12	1.39
cg06960794	chr6	149022017	-1.453	1.382	0.296	0.9		23.84
cg26662969	chr10	34994129	-1.201	1.142	0.296	0.9	PARD3	75.98
cg24222580	chr13	113639509	-1.729	1.645	0.296	0.9	MCF2L	30.49
cg24302529	chr10	45923083	-1.218	1.159	0.296	0.9	ALOX5	45.95
cg23032536	chr3	183209993	-0.4001	0.3807	0.296	0.9	KLHL6	93.99
cg01832346	chr10	47658413	-0.8935	0.8502	0.296	0.9	ANTXRL	82.96
cg02268291	chr14	67999935	-0.2641	0.2513	0.296	0.9	PLEKHH1	4.89
cg07916488	chr11	44971602	0.1891	0.1799	0.296	0.9	TP53I11	3.7
cg07716910	chr18	3273043	-0.301	0.2864	0.296	0.9	MYL12B	94.45
cg10021756	chr10	95353772	-0.2374	0.2259	0.296	0.9	RBP4	94.46
cg24722886	chr11	16916147	0.4866	0.463	0.296	0.9	PLEKHA7	86.92
cg13108397	chr15	91263157	-0.682	0.649	0.296	0.9	BLM	92.26
cg07824544	chr6	32866665	-0.735	0.6994	0.296	0.9		88.94
cg01433556	chr1	169454559	0.2797	0.2661	0.296	0.9	SLC19A2	3.84
cg09094964	chr12	2046045	-0.5204	0.4951	0.296	0.9		92.78
cg23256683	chr5	75996951	0.2228	0.212	0.296	0.9	IQGAP2	93.63
cg05463656	chr1	1992687	0.2851	0.2712	0.296	0.9	PRKCZ	93.79
cg08657589	chr6	31673939	-0.2067	0.1967	0.296	0.9	LY6G6F	95.53
cg18863135	chr1	47779775	-0.1081	0.1029	0.296	0.9	STIL	2.43
cg07567497	chr5	1060334	-0.2072	0.1971	0.296	0.9	SLC12A7	95.51
cg23901212	chr2	228632807	0.4306	0.4098	0.296	0.9		83.47
cg01549929	chr16	54683714	-0.4635	0.4411	0.296	0.9		86.9
cg06646636	chr16	734766	-0.7668	0.7296	0.296	0.9	JMJD8	51.94
cg19106237	chr2	1027860	-0.3548	0.3376	0.296	0.9	SNTG2	93.28
cg27595860	chr8	145557636	-0.3946	0.3755	0.296	0.9	SCRT1	5.77
cg08797444	chr10	116384079	0.3498	0.3328	0.296	0.9	ABLIM1	91.63
cg08870741	chr5	64858999	-0.6655	0.6333	0.296	0.9	PPWD1	5.08
cg12338137	chr2	218701429	0.6857	0.6525	0.296	0.9	TNS1	82.92
cg11977500	chr17	66416767	-0.4953	0.4713	0.296	0.9	ARSG	91.84
cg02802376	chr12	130907016	-0.4254	0.4048	0.296	0.9	RIMBP2	90.3
cg17066349	chr12	120130646	-0.8113	0.7721	0.296	0.9	CIT	89.14
cg27370696	chr6	32146529	-0.5131	0.4883	0.296	0.9	AGPAT1	3.16
cg00796793	chr5	180644590	0.1538	0.1463	0.296	0.9		2.89
cg08039583	chr12	32258877	0.2051	0.1952	0.296	0.9	BICD1	93.76
cg05105913	chr17	48422990	-0.6585	0.6267	0.296	0.9	XYLT2	43.64
cg02119764	chr16	53469525	0.1442	0.1372	0.296	0.9	RBL2	2.13
cg08733913	chr1	1190778	-0.09951	0.0947	0.296	0.9	UBE2J2	97.18
cg05042708	chr10	105212813	-0.7014	0.6675	0.296	0.9	CALHM2	75.54
cg18759102	chr1	3100343	0.0978	0.09307	0.296	0.9	PRDM16	2.88
cg18750433	chr15	91643036	-0.1709	0.1626	0.296	0.9	SV2B	3.43
cg14474898	chr12	31479191	-0.1093	0.104	0.296	0.9	FAM60A	2.46
cg05707781	chr3	188464815	-0.7192	0.6845	0.296	0.9	LPP	88.99
cg03895392	chr15	74426334	0.6267	0.5964	0.296	0.9	ISLR2	8.7
cg09226692	chr6	43422490	0.5486	0.5221	0.296	0.9	DLK2	10.85
cg27271732	chr3	13029200	-0.5008	0.4766	0.296	0.9	IQSEC1	91.74
cg16046214	chr5	170289848	-0.7844	0.7465	0.296	0.9	RANBP17	28.25
cg07516958	chr5	57536159	-1.042	0.9914	0.296	0.9		88.22
cg14576824	chr1	213224402	-1.382	1.315	0.296	0.9	RPS6KC1	48.66
cg14095283	chr1	230513277	-0.8152	0.7758	0.296	0.9	PGBD5	91.62
cg11512289	chr4	165898912	-1.157	1.101	0.296	0.9	TRIM61	17.93
cg07848310	chr5	43603786	-0.3545	0.3374	0.296	0.9	NNT	8.26
cg00764065	chr4	9784508	-0.2508	0.2387	0.296	0.9	DRD5	93.83
cg23097509	chr1	21113554	-0.09355	0.08903	0.296	0.9	HP1BP3	2.1
cg13824385	chr9	132584750	-0.5318	0.5061	0.296	0.9	TOR1A	78.18
cg14486098	chr17	79267785	-0.8215	0.7818	0.296	0.9	SLC38A10	81.58
cg05151241	chr15	90808880	-0.1785	0.1699	0.296	0.9	NGRN	3.81
cg00389619	chr4	183756254	0.6312	0.6007	0.296	0.9		91.72
cg05526804	chrX	47342124	0.7855	0.7476	0.296	0.9	ZNF41	13.84
cg18180339	chr1	220448523	0.4682	0.4456	0.296	0.9		85.66
cg13690241	chr2	74784248	-0.4848	0.4614	0.296	0.9	DOK1	87.59
cg26671848	chr16	73236532	-0.5376	0.5116	0.296	0.9		87.67
cg25547772	chrX	50213681	0.633	0.6025	0.296	0.9	DGKK	24.95
cg09436851	chr3	197518344	-0.07682	0.07311	0.296	0.9	LRCH3	2.75
cg09072322	chr10	5726702	0.466	0.4435	0.296	0.9	C10orf18	3.29
cg02986315	chr13	53059214	-0.7567	0.7201	0.296	0.9		90.36
cg01524860	chr6	99290284	-0.4447	0.4233	0.296	0.9		17.11
cg17272491	chr12	133405852	0.3075	0.2927	0.296	0.9	GOLGA3	3.85
cg00995220	chr6	56259582	-0.2609	0.2483	0.296	0.9		93.81
cg10112270	chr1	21913458	-0.988	0.9403	0.296	0.9		48.83
cg27309702	chr16	57792310	0.4352	0.4142	0.296	0.9	KIFC3	92.33
cg11700959	chr12	7066664	0.6683	0.6361	0.296	0.9	PTPN6	60.99
cg26660547	chr15	56657490	0.1484	0.1412	0.296	0.9	TEX9	3.93
cg06053850	chr11	76510871	1.514	1.441	0.296	0.9		64.05
cg04210631	chr14	64804786	-0.1598	0.1521	0.296	0.9	ESR2	4.36
cg25404263	chr13	111214192	-0.09449	0.08993	0.296	0.9	RAB20	3.08
cg02309609	chr15	66918297	0.2104	0.2002	0.296	0.9		94.33
cg24965984	chr10	113943723	-0.1961	0.1866	0.296	0.9	GPAM	4.64
cg19519509	chr2	427676	-1.342	1.277	0.296	0.9		84.88
cg00468846	chr16	31831421	0.3366	0.3204	0.296	0.9		94.42
cg08021273	chr7	5464807	-0.0956	0.09099	0.296	0.9		2.74
cg25811766	chr13	21894605	-0.8308	0.7907	0.296	0.9		86.46
cg15126201	chr2	3325654	-0.4059	0.3863	0.296	0.9	TSSC1	92.24
cg09422892	chr9	99616939	0.2464	0.2345	0.296	0.9	ZNF782	5.36
cg19300401	chr6	16962712	-5.701	5.426	0.296	0.9		70.59
cg24562819	chr20	23029806	0.4264	0.4059	0.296	0.9	THBD	5.64
cg13649864	chr9	101264699	-0.6894	0.6561	0.296	0.9	GABBR2	78.39
cg14041976	chr1	22978981	-0.3991	0.3798	0.296	0.9	C1QB	88
cg01025599	chr16	4303589	0.4414	0.4202	0.296	0.9		2.56
cg05534676	chr7	31378807	-0.82	0.7805	0.296	0.9	NEUROD6	92.01
cg04043623	chr20	32891984	-0.5633	0.5362	0.296	0.9	AHCY	90.77
cg23141096	chr10	98347050	0.2834	0.2697	0.296	0.9	TM9SF3	3.88
cg03651613	chr12	122150514	0.4756	0.4527	0.296	0.9	TMEM120B	3.7
cg05816193	chr6	26018127	-0.9458	0.9002	0.296	0.9	HIST1H1A	34.68
ch.13.81021746R	chr13	82123745	-0.2133	0.2031	0.296	0.9		6.42
cg16782807	chr20	37354254	1.654	1.575	0.296	0.9	SLC32A1	20.49
cg02636798	chr19	12917429	0.1034	0.09845	0.296	0.9	RNASEH2A	1.23
cg24743237	chr2	242702932	0.6817	0.6489	0.296	0.9	D2HGDH	89.84
cg23181282	chr12	47205532	-0.5035	0.4792	0.296	0.9	SLC38A4	90.46
cg07281125	chr6	166984691	-0.2873	0.2735	0.296	0.9	RPS6KA2	95.69
cg22961727	chr21	32128708	-0.3143	0.2992	0.296	0.9	KRTAP21-1	93.72
cg03898385	chr15	25842025	-0.2884	0.2745	0.296	0.9		93.93
cg12939918	chr8	143429591	-0.6559	0.6243	0.296	0.9	TSNARE1	84.45
cg24980551	chr11	64599054	-0.07245	0.06896	0.296	0.9	CDC42BPG	98.75
cg03877767	chr2	11680057	1.951	1.857	0.296	0.9	GREB1	67.49
cg08192560	chr2	24149860	-0.07299	0.06948	0.296	0.9	ATAD2B	2.15
cg15548566	chr5	109221175	-0.3135	0.2984	0.296	0.9	LOC100289673	93.85
cg04264129	chr7	80682238	-0.8485	0.8077	0.296	0.9		89.11
cg11863248	chr7	132937434	-0.4591	0.437	0.296	0.9	EXOC4	92.6
cg08331960	chr16	2076597	-0.4919	0.4683	0.296	0.9	SLC9A3R2	41.93
cg26360697	chr5	1673409	-1.003	0.9546	0.296	0.9		52.71
cg27186013	chr4	95264127	-0.6225	0.5925	0.296	0.9	HPGDS	11.42
cg00103401	chr6	147570728	-0.5086	0.4841	0.296	0.9	STXBP5	92.53
cg22730988	chr8	130853794	-0.5422	0.5161	0.296	0.9	FAM49B	92.92
cg13597809	chr9	139801238	0.578	0.5502	0.296	0.9	TRAF2	82.71
cg06326839	chr10	91404463	0.4172	0.3971	0.296	0.9	PANK1	5.63
cg04143750	chr2	233497656	-0.3901	0.3713	0.296	0.9	EFHD1	5.67
cg20652640	chr16	88520056	0.7091	0.675	0.296	0.9	ZFPM1	6.73
cg10293804	chr16	3068529	-0.2687	0.2558	0.296	0.9	CLDN6	5.38
cg20345923	chr2	1983190	0.5263	0.501	0.296	0.9	MYT1L	82.71
cg21850735	chr15	73919896	-1.57	1.495	0.296	0.9	NPTN	82.88
cg12876866	chr7	77025528	-0.5706	0.5432	0.296	0.9	PION	91.32
cg13478617	chr16	1411903	0.3833	0.3649	0.296	0.9	GNPTG	90.33
cg09533087	chr8	436965	-0.8259	0.7862	0.296	0.9		71.2
cg04199533	chr20	981587	-0.449	0.4274	0.296	0.9	RSPO4	89.3
cg02305164	chr19	1798227	2.74	2.609	0.296	0.9	ATP8B3	87.35
cg18403480	chr3	38537719	0.09059	0.08623	0.296	0.9	EXOG	2.69
cg10574431	chr5	148585706	0.5002	0.4761	0.296	0.9	ABLIM3	84.61
cg03513471	chrX	146993485	1.247	1.187	0.296	0.9	ASFMR1	14.9
cg14739785	chr12	131127767	2.349	2.236	0.296	0.9		87.71
cg17157725	chr22	45667757	-0.4783	0.4553	0.296	0.9		89.66
cg21137417	chr2	234959456	-0.2639	0.2512	0.296	0.9	SPP2	92.17
cg19393605	chr11	64782746	0.5186	0.4937	0.296	0.9	ARL2	87.81
cg24772388	chr2	127414883	0.08766	0.08345	0.296	0.9	GYPC	2.15
cg01109643	chr13	113547231	-0.7776	0.7402	0.296	0.9		34.36
cg23017261	chr5	140431882	0.2641	0.2514	0.296	0.9	PCDHB1	94.96
cg15575009	chr1	48179471	-0.5867	0.5585	0.296	0.9		84.71
cg02338345	chr10	97036527	-0.712	0.6778	0.296	0.9	PDLIM1	87.21
cg15504469	chr1	44457406	-0.2838	0.2702	0.296	0.9	CCDC24	5.7
cg14747225	chr16	103024	-0.1464	0.1394	0.296	0.9	SNRNP25	3.31
cg08517286	chr8	105601047	0.05469	0.05207	0.296	0.9	LRP12	1.41
cg20660556	chr17	9807917	0.2786	0.2652	0.296	0.9	RCVRN	93.16
cg25393792	chr7	95951712	0.1967	0.1872	0.296	0.9	SLC25A13	4.46
cg09695996	chr16	1138489	0.7994	0.761	0.296	0.9	C1QTNF8	80.93
cg17587023	chr1	206223592	0.2841	0.2705	0.296	0.9	AVPR1B	2.55
cg02830467	chr6	153018721	-1.257	1.197	0.296	0.9	MYCT1	84.54
cg08065565	chr19	8008274	-0.2269	0.2161	0.296	0.9	TIMM44	7.11
cg24435024	chr20	49411312	0.2012	0.1916	0.296	0.9	BCAS4	4.29
cg26500457	chr11	122733080	-0.7436	0.708	0.296	0.9	CRTAM	91.94
cg19719653	chr2	120124522	0.1034	0.09848	0.296	0.9	C2orf76	1.87
cg13784578	chr9	132976605	-0.7154	0.6811	0.296	0.9	FREQ	70.69
cg20713492	chr1	154293482	-0.4405	0.4194	0.296	0.9	AQP10	15.15
cg27436264	chr20	36793608	-0.3039	0.2893	0.296	0.9	TGM2	3.59
cg05623562	chr18	77793509	0.4407	0.4196	0.296	0.9	C18orf22	7.58
cg15593187	chr5	137911699	0.2269	0.216	0.296	0.9	HSPA9	4.6
cg25273707	chr11	76037066	-0.7648	0.7281	0.296	0.9		67.6
cg14636712	chr17	21187553	0.45	0.4284	0.296	0.9	MAP2K3	7.08
cg19135706	chr5	57878390	0.1661	0.1582	0.296	0.9	RAB3C	4.1
cg16793129	chr12	101673815	-0.1053	0.1002	0.296	0.9	UTP20	2.99
cg26305756	chr14	106067450	0.6661	0.6341	0.296	0.9		78.91
cg10921802	chr3	189868489	-0.5283	0.5029	0.296	0.9		88.99
cg04108939	chr1	45250181	-0.1063	0.1012	0.296	0.9	BEST4	2.67
cg09268125	chr16	67695975	-0.1196	0.1138	0.296	0.9	PARD6A	98.4
cg22185573	chr17	7210780	-0.3536	0.3366	0.296	0.9	EIF5A	7.87
cg15783703	chr7	70209588	-0.4418	0.4207	0.296	0.9	AUTS2	93.34
cg19997384	chr8	41685595	-1.131	1.077	0.296	0.9	ANK1	40.15
cg27274542	chr20	57267680	-0.4783	0.4554	0.296	0.9	NPEPL1	9.94
cg16460816	chr16	1601884	-0.3262	0.3106	0.296	0.9	IFT140	92.62
cg10255097	chr10	114711603	0.1464	0.1394	0.296	0.9	TCF7L2	4.45
cg00576474	chr2	242928538	0.4204	0.4002	0.296	0.9		91.18
cg09253679	chr13	27135699	-0.4248	0.4045	0.296	0.9	WASF3	82.83
cg19256125	chr7	155249528	-0.2622	0.2496	0.296	0.9	EN2	4.28
cg03861379	chr5	54128677	-2.642	2.515	0.296	0.9		77.82
cg24118850	chr6	170493990	-0.5174	0.4926	0.296	0.9		88.55
cg13209154	chr11	62106872	0.2997	0.2854	0.296	0.9	ASRGL1	92.74
cg13517138	chr14	55658249	-0.2659	0.2532	0.296	0.9	DLGAP5	3.29
cg20248442	chr19	42777626	0.4882	0.4649	0.296	0.9		91.06
cg22976313	chr14	105070340	-1.149	1.094	0.296	0.9	TMEM179	75.96
cg09359751	chr2	98373768	-0.4155	0.3956	0.296	0.9	TMEM131	81.3
cg16314543	chr8	143880283	-0.6585	0.627	0.296	0.9		83.45
cg24668570	chr10	134973778	3.452	3.287	0.296	0.9	KNDC1	10.28
cg03100209	chr19	49921142	-0.7219	0.6874	0.296	0.9	CCDC155	17.79
cg27590859	chr20	54967608	0.3732	0.3554	0.296	0.9	AURKA	5.87
cg22864613	chr14	71067440	-0.07339	0.06988	0.296	0.9	MED6	2.17
cg05918473	chr13	32885580	0.3398	0.3235	0.296	0.9	ZAR1L	95.69
cg21067775	chr19	16529002	1.254	1.194	0.296	0.9	EPS15L1	71.82
cg14772458	chr2	109898536	-0.4685	0.4461	0.296	0.9	SH3RF3	88.05
cg03963391	chr16	34808479	-0.9266	0.8823	0.296	0.9		64.16
cg24640609	chr1	3833051	0.4907	0.4673	0.296	0.9		88.86
cg17090716	chr11	131778850	-0.2861	0.2724	0.296	0.9	NTM	92.56
cg24415922	chr4	858814	0.5014	0.4774	0.296	0.9	GAK	93.03
cg10231862	chr6	20641512	-1.259	1.199	0.296	0.9	CDKAL1	87.72
cg26090072	chr2	74669387	-0.9646	0.9185	0.296	0.9	RTKN	50.38
cg07754938	chr3	48885314	-0.0883	0.08408	0.296	0.9	PRKAR2A	1.9
cg06518781	chr19	22703283	-0.9366	0.8918	0.296	0.9		76.97
cg17836109	chr8	99129518	0.06355	0.06051	0.296	0.9	POP1	1.64
cg13551706	chr20	46323481	-0.3769	0.3589	0.296	0.9	SULF2	92.54
cg20438451	chr8	146052944	-0.09218	0.08778	0.296	0.9	ZNF7	2.15
cg07193309	chrX	118404900	0.9291	0.8847	0.296	0.9		72.49
cg04878146	chr11	120426508	-1.78	1.695	0.296	0.9		86.69
cg01991743	chr6	33053608	-3.173	3.022	0.296	0.9	HLA-DPB1	88.5
cg01582980	chr7	20825545	-0.3779	0.3599	0.296	0.9	SP8	4.71
cg04399450	chr3	48690529	-0.6521	0.621	0.296	0.9	CELSR3	84.04
cg03934150	chr1	244212074	0.4526	0.431	0.296	0.9		8.73
cg10338232	chr14	42683574	-1.515	1.443	0.296	0.9		83.18
cg26961103	chrX	139865953	0.5813	0.5536	0.296	0.9	CDR1	85.55
cg19556948	chr4	83934056	-0.09843	0.09373	0.296	0.9	LIN54	2.24
cg22266749	chr4	110223959	-0.7787	0.7416	0.296	0.9	COL25A1	6.42
cg11957130	chr7	105306555	-7.706	7.338	0.296	0.9	ATXN7L1	50.27
cg20811607	chr6	109760831	0.316	0.3009	0.296	0.9	PPIL6	94.64
cg15623425	chr1	32704933	0.2356	0.2244	0.296	0.9	MTMR9L	93.46
cg25359645	chr20	30134929	1.816	1.729	0.296	0.9	HM13	45.53
cg00348900	chr16	57562452	-1.846	1.758	0.296	0.9	CCDC102A	80.2
cg22943590	chr2	66648797	-1.049	0.9988	0.296	0.9		89.44
cg21716693	chr6	36806882	-0.4917	0.4682	0.296	0.9	CPNE5	17.8
cg00751271	chr21	36095899	-0.413	0.3933	0.296	0.9	NCRNA00160	91.68
cg14355888	chr7	56078827	-0.2429	0.2313	0.296	0.9	PSPH	93
cg17215532	chr7	7680090	-0.07534	0.07175	0.296	0.9	RPA3	2.16
cg02166473	chr14	76117456	-0.3406	0.3244	0.296	0.9	C14orf1	91.21
cg02887254	chr13	61165504	-0.6951	0.6619	0.296	0.9		86.45
cg14003866	chr9	127105724	0.5323	0.5069	0.296	0.9	NEK6	86.97
cg11070941	chr6	144471985	0.1349	0.1285	0.296	0.9	STX11	3.69
cg06951011	chr16	20996704	-0.2472	0.2354	0.296	0.9	DNAH3	94.88
cg15647527	chr13	50510698	-0.09665	0.09205	0.296	0.9	C13orf1	2.66
cg01207623	chr12	58334833	0.1174	0.1118	0.296	0.9	XRCC6BP1	1.75
cg04391205	chr2	191044481	-0.3576	0.3406	0.296	0.9	C2orf88	91.49
cg11235498	chr3	140771656	-0.1905	0.1814	0.296	0.9	SPSB4	2.74
cg06438559	chr5	136478693	0.4952	0.4716	0.296	0.9	SPOCK1	83.8
cg19257111	chr15	65843003	-1.231	1.172	0.296	0.9	PTPLAD1	59.24
cg06913517	chr5	10251252	-0.1808	0.1722	0.296	0.9	FAM173B	3.17
cg02515030	chr5	171682651	-0.6161	0.5867	0.296	0.9	UBTD2	89.23
cg13957045	chr11	124506378	-0.5282	0.503	0.296	0.9	SIAE	90.45
cg04586456	chrX	46696297	0.6718	0.6398	0.296	0.9	RP2	26.39
cg02149446	chr19	47812519	-0.7427	0.7073	0.296	0.9	C5AR1	77.48
cg04617251	chr11	98891756	0.5451	0.5191	0.296	0.9	CNTN5	8.65
cg25288897	chr7	103085984	-0.3827	0.3644	0.296	0.9	SLC26A5	8.4
cg26754824	chr7	1476361	0.7697	0.733	0.296	0.9	MICALL2	94.94
cg07581633	chr1	217547645	-1.142	1.088	0.296	0.9		87.69
cg06629713	chr2	60580559	-0.431	0.4105	0.296	0.9		88.55
cg21701856	chr12	10826944	-0.3304	0.3146	0.296	0.9	STYK1	9.5
cg24889829	chr8	1776347	-0.2942	0.2802	0.296	0.9	ARHGEF10	91.32
cg05330977	chr17	18154724	0.1753	0.1669	0.296	0.9	FLII	96.55
cg16529616	chr6	100716230	-0.578	0.5505	0.296	0.9		92.54
cg19037291	chr11	66515382	-0.611	0.5819	0.296	0.9	C11orf80	91.96
cg17436134	chr1	119536288	1.643	1.565	0.296	0.9		27.08
cg16734967	chrX	15620103	-1.312	1.25	0.296	0.9	ACE2	79.08
cg23205648	chr13	46742691	0.4751	0.4525	0.296	0.9	LCP1	12.05
cg27620230	chr6	88032386	0.05848	0.0557	0.296	0.9	C6orf162	1.81
cg20637438	chr8	10771386	-0.6004	0.5719	0.296	0.9	XKR6	80.21
cg02174748	chr14	101507570	-0.5258	0.5008	0.296	0.9	MIR300	81.68
cg27411450	chr3	37257157	-0.2403	0.2288	0.296	0.9		93.74
cg09243454	chr16	87969980	0.5231	0.4982	0.296	0.9	CA5A	87.3
cg05608626	chr18	72920877	1.082	1.03	0.296	0.9	ZADH2	5.19
ch.12.2081853R	chr12	105548235	0.976	0.9296	0.296	0.9	KIAA1033	19.68
cg14305701	chr10	134527922	-0.13	0.1238	0.296	0.9	INPP5A	98.24
cg01958086	chr15	37389951	-0.3386	0.3224	0.296	0.9	MEIS2	9.24
cg11727569	chr9	111882792	-0.955	0.9095	0.296	0.9	C9orf5	85.03
cg27473355	chr16	28915234	-0.6192	0.5897	0.296	0.9	ATP2A1	77.62
cg21757820	chr5	161285320	-0.6157	0.5864	0.296	0.9	GABRA1	91.41
cg23036340	chr15	69379197	-0.2744	0.2613	0.296	0.9	MIR548H4	93.5
cg21499610	chr6	2237336	-1.14	1.085	0.296	0.9	GMDS	86.48
cg05085230	chr6	133562461	-0.07891	0.07516	0.296	0.9	EYA4	1.86
cg06188908	chr1	43856186	-1.262	1.202	0.296	0.9	C1orf84	32.06
cg21494776	chr19	10397780	-0.3958	0.377	0.296	0.9	ICAM4	4.96
cg05696969	chr5	145326228	1.388	1.322	0.296	0.9	SH3RF2	55.36
cg03148503	chr18	10588980	-1.627	1.549	0.296	0.9		79.58
cg18815565	chr20	17540008	-0.2983	0.2841	0.296	0.9	BFSP1	92.98
cg15632808	chr17	55333474	-0.06164	0.05871	0.296	0.9	MSI2	2.22
cg03497399	chr3	33260934	-0.8669	0.8257	0.296	0.9	SUSD5	24.4
cg07347148	chr1	167786802	-0.8223	0.7832	0.296	0.9	ADCY10	91.43
cg23881962	chr14	50869359	1.983	1.889	0.296	0.9		75.72
cg03100196	chr7	143077761	0.6927	0.6598	0.296	0.9	ZYX	5.98
cg03463729	chr4	187666302	-0.1266	0.1206	0.296	0.9		97.87
cg03747884	chr17	5982877	-0.4904	0.4671	0.296	0.9	WSCD1	87.94
cg02401554	chr4	57203385	0.937	0.8925	0.296	0.9		75.7
cg08941576	chr11	46957888	-0.266	0.2534	0.296	0.9	C11orf49	92.86
cg24868525	chr21	45431669	0.1666	0.1587	0.296	0.9	TRAPPC10	5
cg19995094	chr8	95835058	0.2476	0.2358	0.296	0.9	INTS8	5.12
cg19747945	chr6	42946146	-0.6347	0.6046	0.296	0.9	PEX6	49.78
cg10696199	chr14	24423199	0.5208	0.496	0.296	0.9	C14orf167	4.66
cg06649282	chr16	58054982	0.5314	0.5061	0.296	0.9	C16orf57	83.54
cg23495733	chr12	39299132	-0.05108	0.04865	0.296	0.9	CPNE8	1.66
cg11683475	chr15	75648627	0.07049	0.06715	0.296	0.9	MAN2C1	98.3
cg05959464	chr8	70064456	-0.6415	0.611	0.296	0.9		86.27
cg12524698	chr11	808556	0.723	0.6886	0.296	0.9	RPLP2	81.77
cg11079189	chr4	108910929	0.1435	0.1367	0.296	0.9	HADH	2.26
cg16256106	chr19	3970885	-0.2777	0.2646	0.296	0.9	DAPK3	5.77
cg19019371	chr3	140770984	0.3906	0.372	0.296	0.9	SPSB4	3.38
cg03611504	chr15	25415726	-0.3322	0.3165	0.296	0.9	SNORD115-1	93.19
cg05506007	chr17	41444	0.1732	0.165	0.296	0.9		97.09
cg22941668	chr5	148810180	0.9446	0.8998	0.296	0.9	MIR145	56.11
cg16790849	chr6	31829511	-0.3133	0.2985	0.296	0.9	NEU1	92.44
cg15554505	chr19	22123728	1.533	1.46	0.296	0.9		59.73
cg25609954	chr4	3472246	-0.4996	0.4759	0.296	0.9	DOK7	89.51
cg11416367	chr17	75137675	0.09242	0.08804	0.296	0.9	SEC14L1	2.29
cg14016676	chr1	227182615	0.3103	0.2956	0.296	0.9	CDC42BPA	93.92
cg10504737	chr1	27226971	0.2206	0.2101	0.296	0.9	GPATCH3	3.67
cg11655564	chr12	133698771	-0.4254	0.4052	0.296	0.9		93.58
cg11696108	chr13	112191272	-0.4863	0.4633	0.296	0.9		87.28
cg11853817	chr11	33397387	-0.6393	0.609	0.296	0.9		3.76
cg07068375	chr6	30294032	0.128	0.1219	0.296	0.9	TRIM39	3.83
cg05022105	chr11	32460980	-0.3689	0.3514	0.296	0.9	WIT1	8.03
cg09478103	chr10	44101496	0.3807	0.3626	0.296	0.9	ZNF485	82.21
cg21705897	chr6	55444061	-0.1086	0.1035	0.296	0.9	HMGCLL1	2.69
cg19012475	chr9	32552486	0.1224	0.1166	0.296	0.9	TOPORS	2.89
cg16282361	chr10	1767482	0.1406	0.1339	0.296	0.9	ADARB2	97.23
cg03002264	chr2	147788732	-0.5589	0.5325	0.296	0.9		93.33
cg00719439	chr20	30409325	-0.4499	0.4286	0.296	0.9	MYLK2	27.29
cg00159379	chr4	85818877	-0.3775	0.3596	0.296	0.9	WDFY3	93.77
cg14486106	chr7	2721669	-0.7634	0.7272	0.296	0.9	AMZ1	81.22
cg02838932	chr18	12991623	0.4776	0.455	0.296	0.9	CEP192	6.92
cg02245418	chr1	145609675	-1.304	1.242	0.296	0.9	POLR3C	85.48
cg01104126	chr16	85213591	0.2599	0.2476	0.296	0.9		94.41
cg02765403	chr19	59075349	-0.6623	0.6309	0.296	0.9	MZF1	57.87
cg15654136	chr2	71047710	-0.8972	0.8547	0.296	0.9	CLEC4F	79.64
cg14032244	chr19	12950151	0.4889	0.4658	0.296	0.9	MAST1	42.54
cg03583494	chr8	40850721	-0.5686	0.5417	0.296	0.9		90.42
cg17319486	chr18	35147056	0.9906	0.9437	0.296	0.9	BRUNOL4	5.67
cg18464216	chr11	88019083	-0.3172	0.3022	0.296	0.9		91.02
cg12856541	chr4	54810562	-0.5487	0.5227	0.296	0.9		90.56
cg04010286	chr17	30697051	-0.847	0.8069	0.296	0.9	ZNF207	91.51
cg00712146	chr3	65340538	-0.8809	0.8392	0.296	0.9	MAGI1	84.58
cg09855692	chr3	15643242	0.1958	0.1865	0.296	0.9	HACL1	6.3
cg14464133	chr10	1245586	-2.985	2.844	0.296	0.9	ADARB2	66.5
cg15825304	chr2	241505201	0.2434	0.2319	0.296	0.9		6.17
cg09812397	chr15	30078357	-0.628	0.5983	0.296	0.9	TJP1	88.84
cg22411784	chr19	58011257	0.4186	0.3988	0.296	0.9	ZNF773	4.25
cg17182302	chr1	116961525	0.3451	0.3288	0.296	0.9	C1orf203	3.5
cg23623486	chr14	32030546	-0.1568	0.1494	0.296	0.9	NUBPL	3.45
cg11770667	chr11	65088701	0.4663	0.4442	0.296	0.9	CDC42EP2	87.44
cg00082285	chr1	1097270	-0.6753	0.6433	0.296	0.9		85.82
cg03605284	chr4	41694796	-0.5729	0.5458	0.296	0.9	LIMCH1	94.97
cg15303382	chr2	177355377	-0.5627	0.5361	0.296	0.9		87.61
cg17352830	chr21	37617589	-0.1065	0.1014	0.296	0.9	DOPEY2	98.22
cg19923360	chr1	25667109	0.3756	0.3579	0.296	0.9	TMEM50A	92.79
cg05126581	chr1	216144819	-0.3703	0.3528	0.296	0.9	USH2A	90.12
cg07962311	chr8	124665838	-0.341	0.3249	0.296	0.9	KLHL38	89.68
cg19292183	chr11	46021979	-0.4107	0.3913	0.296	0.9	PHF21A	92.92
cg04718702	chr14	93020195	-0.7113	0.6777	0.296	0.9	RIN3	81.34
cg17552134	chr6	3221073	-0.4189	0.3991	0.296	0.9		91.36
cg19145055	chr3	195427286	-1.737	1.655	0.296	0.9		77.84
cg11582226	chr13	77587296	0.3844	0.3662	0.296	0.9	FBXL3	91.35
cg05228377	chr11	27384293	0.2142	0.2041	0.296	0.9	CCDC34	4.89
cg19375028	chr22	41744830	0.415	0.3953	0.296	0.9	ZC3H7B	91.63
cg22808750	chr8	9123484	-0.3879	0.3695	0.296	0.9		92.2
cg04580170	chr5	132153314	-0.3981	0.3793	0.296	0.9		92.65
cg07835650	chr19	7852214	-0.7432	0.7081	0.296	0.9	CLEC4GP1	24.42
cg14439353	chr6	8102781	0.1013	0.09653	0.296	0.9	EEF1E1	2.12
cg07075118	chr1	32053005	0.7141	0.6804	0.296	0.9	TINAGL1	76.74
cg16520652	chr22	22302600	-0.2215	0.2111	0.296	0.9	PPM1F	94.35
cg14995036	chr1	94146705	0.1569	0.1495	0.296	0.9	BCAR3	2.13
cg01343206	chr2	62932967	-0.2569	0.2448	0.296	0.9	EHBP1	5.69
cg11825317	chr10	32049422	-0.1066	0.1016	0.296	0.9		2.67
cg14350337	chr9	140060064	-0.5573	0.531	0.296	0.9	GRIN1	80.03
cg10148293	chr10	37413676	0.8423	0.8025	0.296	0.9	ANKRD30A	89.62
cg22695372	chr1	94354654	-1.212	1.154	0.296	0.9	GCLM	88.13
cg21073650	chr3	119315354	0.6434	0.613	0.296	0.9	PLA1A	79.6
cg25946605	chr2	10221185	0.1728	0.1646	0.296	0.9	CYS1	4.84
cg23305899	chr14	101539489	1.008	0.9609	0.296	0.9		85.55
cg18822411	chr15	40075102	-0.1844	0.1757	0.296	0.9	FSIP1	3.44
cg09183742	chr1	103572723	1.054	1.004	0.296	0.9	COL11A1	4.31
cg14893576	chr2	23604202	-1.31	1.248	0.296	0.9		41.27
cg14079893	chr12	108908917	0.5044	0.4806	0.296	0.9	FICD	6.41
cg26939525	chrX	15353660	0.7566	0.7209	0.296	0.9	PIGA	15.71
cg20102280	chr13	47470793	1.011	0.9632	0.296	0.9	HTR2A	88.76
cg00717680	chr6	31749307	0.565	0.5383	0.296	0.9	VARS	85.73
cg04957177	chr14	21060292	-0.6367	0.6066	0.296	0.9	RNASE12	90.57
cg10516080	chr12	88784937	-0.6558	0.6248	0.296	0.9		87.69
cg05520811	chr11	68773448	-0.7248	0.6906	0.296	0.9	MRGPRF	40.36
cg14080050	chr9	33159025	0.629	0.5994	0.296	0.9	B4GALT1	29.8
cg04662714	chr4	68567018	0.1086	0.1035	0.296	0.9	LOC550112	2.94
cg11240327	chr6	90348503	-0.08631	0.08225	0.296	0.9	LYRM2	2.88
cg11064206	chr12	123459532	0.1542	0.1469	0.296	0.9	OGFOD2	2.19
cg21045560	chr20	36157760	-0.594	0.566	0.296	0.9	BLCAP	86.35
cg06178669	chr11	63334608	-1.838	1.751	0.296	0.9		34.04
cg14389169	chr4	130016074	-1.013	0.9649	0.296	0.9	SCLT1	90.17
cg01430604	chr12	131496958	-0.5455	0.5198	0.296	0.9	GPR133	83.54
cg24127506	chr14	102050490	-1.097	1.045	0.296	0.9		83.37
cg03736685	chr16	55546074	-0.4711	0.4489	0.296	0.9	LPCAT2	92.14
cg21302120	chr4	24585281	0.5231	0.4985	0.296	0.9	DHX15	5.01
cg11313355	chr15	90201346	-0.353	0.3364	0.296	0.9		92.5
cg27620455	chr11	1858194	0.5499	0.524	0.296	0.9	SYT8	83.82
cg08312149	chr19	4475055	-0.6322	0.6024	0.296	0.9	HDGF2	54.03
cg09050670	chr16	1521617	-0.7211	0.6871	0.296	0.9	CLCN7	9.2
cg27454789	chr10	95516788	0.2897	0.2761	0.296	0.9	LGI1	93.77
cg01160241	chr10	73157953	0.3441	0.3279	0.296	0.9	CDH23	6.31
cg18976177	chr7	75160019	0.4003	0.3814	0.296	0.9		83.76
cg00126173	chr15	59154450	-0.7834	0.7465	0.296	0.9		85.87
cg07606899	chr6	143942465	-0.2431	0.2317	0.296	0.9	PHACTR2	94.42
cg01447498	chr1	231664671	0.2283	0.2176	0.296	0.9	TSNAX-DISC1	5.42
cg13555772	chr11	705748	-0.7339	0.6993	0.296	0.9	EPS8L2	46.63
cg20132830	chr17	27055188	-0.1061	0.1011	0.296	0.9	TLCD1	2.67
cg00328965	chrX	129243062	-0.7404	0.7055	0.296	0.9	ELF4	28.82
cg17920789	chr13	47152525	-0.3366	0.3208	0.296	0.9	LRCH1	90.87
cg17918227	chr11	115374096	0.5643	0.5378	0.297	0.9	CADM1	5
cg09874822	chr16	1203997	0.07773	0.07407	0.297	0.9	CACNA1H	1.46
cg14861678	chr6	75918801	-0.1586	0.1512	0.297	0.9		3.83
cg22554796	chr10	32345272	0.5219	0.4974	0.297	0.9	KIF5B	6.43
cg12768145	chr10	12839595	-0.2831	0.2698	0.297	0.9	CAMK1D	92.44
cg22424746	chr1	117753313	-0.6223	0.593	0.297	0.9	VTCN1	81.02
cg10145196	chr6	30647649	0.8234	0.7846	0.297	0.9	KIAA1949	78.32
cg09161330	chr1	193040395	0.5488	0.5229	0.297	0.9	TROVE2	87.09
cg21442603	chr2	121676463	-0.2744	0.2615	0.297	0.9	GLI2	92.66
cg13582001	chr11	706533	0.6367	0.6068	0.297	0.9	EPS8L2	16.56
cg14479617	chr3	119542274	-1.088	1.037	0.297	0.9	GSK3B	86.47
cg27387453	chr4	88533842	-0.4127	0.3933	0.297	0.9	DSPP	88.71
cg16960396	chr7	157588520	0.5043	0.4806	0.297	0.9	PTPRN2	88.24
cg07959477	chr12	10251879	-0.2778	0.2647	0.297	0.9	CLEC1A	94.17
cg00618396	chrX	154444551	-0.5687	0.5419	0.297	0.9	VBP1	21.87
cg14265650	chr8	102217569	-0.1208	0.1151	0.297	0.9	ZNF706	2.55
cg01468193	chr8	11853920	-0.5672	0.5405	0.297	0.9	DEFB134	84.94
cg22364668	chr19	49944826	-0.1145	0.1091	0.297	0.9	SLC17A7	2.08
cg15321306	chr12	46918065	0.9088	0.8661	0.297	0.9		66.27
cg00338329	chr20	398430	-0.2612	0.2489	0.297	0.9	RBCK1	94.24
cg01344273	chr4	110223040	0.4215	0.4017	0.297	0.9	COL25A1	10.78
cg04729574	chr3	183993394	-0.706	0.6728	0.297	0.9	ECE2	43.86
cg04340651	chr15	93617080	1.093	1.042	0.297	0.9	RGMA	30.74
cg20507276	chr1	248100600	-3.632	3.462	0.297	0.9	OR2L13	23.74
cg20432211	chr4	77342104	1.939	1.848	0.297	0.9		26.32
cg17847749	chr12	116355168	0.2263	0.2157	0.297	0.9		4.19
cg04134803	chr5	150080579	0.09807	0.09347	0.297	0.9	RBM22	2.14
cg04842787	chr15	65108040	-0.229	0.2183	0.297	0.9	PIF1	93.75
cg25806558	chr4	40058716	0.343	0.3269	0.297	0.9	N4BP2	5.01
cg22671388	chrX	38117997	-1.042	0.9934	0.297	0.9		71.76
cg08684830	chr9	80851119	0.83	0.7911	0.297	0.9	CEP78	6.51
cg21044022	chr17	46907742	-0.2203	0.2099	0.297	0.9	CALCOCO2	94.65
cg04326499	chr6	45627080	0.8549	0.8148	0.297	0.9		70.46
cg14113739	chr9	137658595	-1.031	0.9825	0.297	0.9	COL5A1	23.8
cg15665928	chr3	138658345	0.4642	0.4425	0.297	0.9		7.37
cg19494574	chr6	169726943	-1.098	1.046	0.297	0.9		68.58
cg14755258	chr2	36049853	-1.181	1.126	0.297	0.9		86.36
cg09821905	chr11	130298682	-0.08905	0.08488	0.297	0.9	ADAMTS8	2.49
cg16883533	chr12	7079667	0.2231	0.2127	0.297	0.9	PHB2	7.23
cg01402735	chr1	79472558	-0.9143	0.8714	0.297	0.9	ELTD1	26.77
cg09344740	chr14	67995755	-0.4964	0.4732	0.297	0.9		84.51
cg15531009	chr18	74202887	-0.1554	0.1481	0.297	0.9		3.71
cg25590640	chr22	38005350	-0.2766	0.2636	0.297	0.9	GGA1	4.87
cg06100368	chr1	151694123	0.1329	0.1267	0.297	0.9	C1orf230	2.62
cg20883723	chr12	105143826	-1.278	1.219	0.297	0.9	CHST11	54.1
cg21293943	chr6	32337906	-0.1938	0.1847	0.297	0.9	C6orf10	95.13
cg26058474	chr2	241975035	-2.082	1.985	0.297	0.9	SNED1	16.69
ch.1.4129839F	chr1	212247906	0.6364	0.6067	0.297	0.9	DTL	6.57
cg01522692	chr10	8117015	-0.7849	0.7482	0.297	0.9	GATA3	90.93
cg01100864	chr12	122750645	0.0557	0.0531	0.297	0.9	VPS33A	1.24
cg10972127	chr6	107967104	0.753	0.7178	0.297	0.9	SOBP	76.76
cg16590582	chr6	170558102	-1.878	1.79	0.297	0.9		67.71
cg19466372	chr9	136856435	0.7119	0.6786	0.297	0.9	VAV2	6.76
cg26492175	chr22	47022658	-0.5753	0.5484	0.297	0.9	GRAMD4	82.96
cg00961932	chr1	110691765	0.5759	0.549	0.297	0.9	SLC6A17	13.51
cg12543753	chr12	6647682	0.7271	0.6931	0.297	0.9		32.55
cg11911927	chr19	507439	0.06428	0.06127	0.297	0.9	C19orf20	1.46
cg07022591	chr5	106434764	-1.211	1.154	0.297	0.9		80.5
cg14341834	chr19	38976465	-0.1466	0.1398	0.297	0.9	RYR1	97.5
cg23638801	chr17	74137520	-0.08779	0.08369	0.297	0.9	FOXJ1	2.91
cg24878051	chr1	3305115	0.6881	0.6559	0.297	0.9	PRDM16	85.22
cg25137715	chr2	8301539	-0.1194	0.1138	0.297	0.9		98.04
cg25526061	chr10	135088451	0.5969	0.569	0.297	0.9	ADAM8	7.01
cg07058109	chr17	40264861	0.1419	0.1352	0.297	0.9	DHX58	3.64
cg20091959	chr20	42142451	0.5286	0.5039	0.297	0.9	L3MBTL	52.8
cg11008718	chr8	33370666	-0.06797	0.06479	0.297	0.9	C8orf41	1.8
cg21566689	chr6	27534346	-0.1519	0.1448	0.297	0.9		4.15
cg05670865	chr6	28890887	0.1433	0.1366	0.297	0.9	TRIM27	2.07
cg20295374	chr6	84662757	-1.119	1.067	0.297	0.9	CYB5R4	86.46
cg23637943	chr1	109969159	0.1357	0.1293	0.297	0.9	PSMA5	4.02
cg06263843	chr15	83240550	-0.4024	0.3836	0.297	0.9	CPEB1	14.48
cg22254299	chr17	77772001	-0.5459	0.5204	0.297	0.9	CBX8	6.6
cg25076881	chr1	159409836	0.7141	0.6808	0.297	0.9	OR10J1	70.4
cg02022572	chr15	75932759	-0.06526	0.06221	0.297	0.9	IMP3	1.69
cg21668391	chr8	74499313	-0.7659	0.7301	0.297	0.9	STAU2	90.08
cg12130907	chr1	24127669	0.2552	0.2433	0.297	0.9	GALE	3.77
cg05668043	chr16	84733982	-0.5147	0.4907	0.297	0.9	USP10	7.99
cg04567731	chr17	59532519	-0.4087	0.3897	0.297	0.9	TBX4	8.7
cg08212713	chr7	77428059	0.1081	0.103	0.297	0.9	PHTF2	1.93
cg15652797	chr7	86974991	0.2224	0.212	0.297	0.9	CROT	4.22
cg26314531	chr2	26401878	-0.09598	0.0915	0.297	0.9	FAM59B	2.98
cg11921111	chr13	62884315	-1.091	1.04	0.297	0.9		85.8
cg08885381	chr5	72116865	-1.319	1.258	0.297	0.9	TNPO1	84.24
cg04299495	chr5	180623789	-0.6364	0.6067	0.297	0.9	TRIM7	90.11
cg04627530	chr16	843070	-0.7854	0.7488	0.297	0.9	CHTF18	76.41
cg10531748	chr10	79686265	0.6983	0.6657	0.297	0.9	LOC100128292	5.01
cg23046711	chr8	143662932	-0.09819	0.09361	0.297	0.9		98.22
cg07590482	chr1	22109175	-0.07969	0.07597	0.297	0.9	USP48	1.86
cg15490944	chr4	152330349	-0.04724	0.04504	0.297	0.9	FAM160A1	1.4
cg20906621	chr3	148416308	-1.089	1.038	0.297	0.9	AGTR1	58.76
cg17949189	chr13	22033395	0.3796	0.3619	0.297	0.9	ZDHHC20	2.62
cg03101522	chr6	127897503	-0.5521	0.5264	0.297	0.9	C6orf58	92.45
cg11745706	chr4	151922051	-0.3988	0.3802	0.297	0.9	LRBA	93.91
cg07821354	chr19	6768010	0.08036	0.07662	0.297	0.9	SH2D3A	2.11
cg23887839	chr1	12606996	6.075	5.792	0.297	0.9		62.78
cg10626169	chr7	48319696	-0.7982	0.761	0.297	0.9	ABCA13	88.33
cg11828470	chr17	5430248	-1.266	1.207	0.297	0.9	NLRP1	15.91
cg11924796	chrX	47513194	-0.6127	0.5842	0.297	0.9	UXT	85.95
cg21748751	chr6	35309867	0.7833	0.7468	0.297	0.9	PPARD	34.82
cg26164488	chr2	64440295	1.008	0.9614	0.297	0.9		49.47
cg06405978	chr11	61584654	-0.08074	0.07698	0.297	0.9	FADS1	2.52
cg13344587	chr10	63723919	-0.9131	0.8706	0.297	0.9	ARID5B	64.88
cg08169901	chr6	163834872	-0.06339	0.06044	0.297	0.9	QKI	1.98
cg26650731	chr11	46354296	-0.2861	0.2728	0.297	0.9	DGKZ	5.72
cg07596120	chr22	42476528	0.191	0.1821	0.297	0.9	C22orf32	4.54
cg18008451	chr17	48280257	-0.2548	0.2429	0.297	0.9	COL1A1	93.41
cg04590841	chr6	169624722	1.849	1.763	0.297	0.9	THBS2	63.8
cg18530568	chr2	235353937	0.6717	0.6404	0.297	0.9		4.86
cg16320684	chr4	2240281	-0.5306	0.5059	0.297	0.9	HAUS3	93.85
cg06159562	chr16	89424793	1.793	1.71	0.297	0.9	ANKRD11	33.47
cg24719366	chr2	175629873	-0.2752	0.2624	0.297	0.9	CHRNA1	94.55
cg25427625	chr7	1627110	-0.6099	0.5815	0.297	0.9	KIAA1908	85.16
cg00257789	chr2	3451506	-6.609	6.301	0.297	0.9	TTC15	41.18
cg01860201	chr4	75720019	-0.258	0.246	0.297	0.9	BTC	5.87
cg25721832	chr3	81913557	-0.7924	0.7555	0.297	0.9		92.51
cg23772843	chr13	113759909	-0.8988	0.857	0.297	0.9	F7	65.66
cg24795903	chr17	36999666	-1.085	1.034	0.297	0.9		55.13
cg07040894	chr2	128291985	-0.6064	0.5782	0.297	0.9	MYO7B	81.54
cg22814146	chr12	25055518	0.2635	0.2513	0.297	0.9	BCAT1	7.08
cg02732509	chr12	58241200	0.9056	0.8635	0.297	0.9	CTDSP2	25.77
cg07799106	chr20	52493220	-0.9854	0.9395	0.297	0.9	SUMO1P1	84.61
cg04197935	chr17	42631005	0.7917	0.7549	0.297	0.9		80.67
cg20477591	chr5	67595709	-0.4514	0.4305	0.297	0.9	PIK3R1	93.44
cg05058234	chr2	241526962	0.4531	0.432	0.297	0.9	CAPN10	12.67
cg14632899	chr11	62678618	0.4248	0.4051	0.297	0.9	CHRM1	85.76
cg01907829	chr13	113485760	-0.3568	0.3403	0.297	0.9	ATP11A	93.02
cg22532314	chr8	41546072	0.473	0.451	0.297	0.9	ANK1	89.96
cg25497487	chr22	25615355	-0.1202	0.1146	0.297	0.9	CRYBB2	98.26
cg26542856	chr1	82049635	-0.7265	0.6927	0.297	0.9		90.67
cg12398238	chr17	42264131	-0.1267	0.1208	0.297	0.9	TMUB2	4.59
cg13586051	chr3	58200471	1.01	0.9634	0.297	0.9	DNASE1L3	43.14
cg19216359	chr17	851844	-0.2451	0.2337	0.297	0.9	NXN	93.77
cg05370136	chr19	36910116	-1.071	1.021	0.297	0.9	ZFP82	48.71
cg25793566	chr3	196467045	0.5645	0.5383	0.297	0.9	PAK2	4.97
cg17345276	chr2	27349220	-1.15	1.097	0.297	0.9	ABHD1	90.66
cg26963029	chr11	94473668	-0.1552	0.148	0.297	0.9		3.31
cg10654948	chr13	33788229	-0.3186	0.3038	0.297	0.9	STARD13	94.55
cg06314111	chr12	58119915	-1.255	1.197	0.297	0.9	AGAP2	72.26
cg02577788	chr10	22770717	-0.3392	0.3235	0.297	0.9		91.53
cg03213794	chr11	1968318	-0.1046	0.0997	0.297	0.9	MRPL23	2.97
cg14137279	chr6	150738947	-0.7283	0.6945	0.297	0.9		23.14
cg16990280	chr1	1674679	0.9368	0.8933	0.297	0.9	SLC35E2	87.05
cg16544169	chr8	23564717	-0.4485	0.4277	0.297	0.9	NKX2-6	22.96
cg01623984	chr12	120632437	-0.164	0.1564	0.297	0.9	GCN1L1	3.26
cg20150189	chr2	108999219	1.416	1.35	0.297	0.9	SULT1C4	63.56
cg04799859	chr6	168448722	1.813	1.729	0.297	0.9		88.58
cg00554173	chr20	3149777	0.4644	0.4428	0.297	0.9	ProSAPiP1	86.23
cg21774863	chr4	13486498	0.1614	0.1539	0.297	0.9	RAB28	2.44
cg15573543	chr12	125329811	0.4005	0.3819	0.297	0.9	SCARB1	89.56
cg00326464	chr6	10404084	-0.897	0.8554	0.297	0.9	TFAP2A	21.45
cg25131452	chr1	22351735	0.09962	0.09499	0.297	0.9	HSPC157	2.93
cg01162224	chr16	87855236	-0.7302	0.6964	0.297	0.9		4.42
cg02048412	chr16	4421654	0.5901	0.5627	0.297	0.9	VASN	9.2
cg26356309	chr6	56579212	-0.419	0.3996	0.297	0.9	DST	92.76
cg21696055	chr1	17997574	0.47	0.4482	0.297	0.9	ARHGEF10L	88.02
cg17290554	chr7	99084410	-0.4199	0.4004	0.297	0.9	ZNF789	92.99
cg13381235	chr10	64120814	-3.201	3.052	0.297	0.9		73.14
cg23859055	chr7	16684067	-0.4047	0.3859	0.297	0.9	ANKMY2	92.29
cg05988698	chr11	24665557	-0.4817	0.4594	0.297	0.9	LUZP2	93.2
cg10180297	chr16	22827393	-1.326	1.265	0.297	0.9	HS3ST2	49.37
cg26365299	chr7	27205381	-0.1093	0.1042	0.297	0.9	HOXA9	2.82
cg06017364	chr6	31827704	0.374	0.3567	0.297	0.9	NEU1	90.61
cg24469159	chr11	134123210	0.2576	0.2456	0.297	0.9	THYN1	3.31
cg13049471	chr17	74641167	-0.5275	0.503	0.297	0.9	ST6GALNAC1	90.38
cg14636942	chr4	55090812	0.2779	0.265	0.297	0.9		92.22
cg01178113	chr12	56473753	0.269	0.2565	0.297	0.9	ERBB3	2.4
cg02157224	chr8	38368889	-0.4768	0.4547	0.297	0.9	C8orf86	82.47
cg08234653	chr10	44223817	1.258	1.2	0.297	0.9		59.93
cg25680145	chr6	125623414	-1.444	1.377	0.297	0.9	HDDC2	26.48
cg14975138	chr1	48463105	-0.07003	0.06679	0.297	0.9		2.24
cg14665414	chr6	29596574	-0.1456	0.1389	0.297	0.9	GABBR1	3.41
cg06755871	chr2	356507	-0.6164	0.5879	0.297	0.9		74.78
cg25761802	chr3	114243	-1.042	0.9938	0.297	0.9		88.58
cg00883449	chrX	47930854	-0.5901	0.5628	0.297	0.9	ZNF630	24.14
cg14811102	chr15	53077010	-0.4952	0.4722	0.297	0.9	ONECUT1	20.57
cg02384565	chr11	64578173	-0.0923	0.08803	0.297	0.9	MEN1	2.02
cg22487912	chr8	49889757	-0.6172	0.5886	0.297	0.9		79.64
cg09757087	chr16	1585644	1.26	1.202	0.297	0.9	IFT140	79.51
cg15222709	chr11	118889154	0.224	0.2137	0.297	0.9	TRAPPC4	3.96
cg17079961	chr1	146644369	0.09787	0.09334	0.297	0.9	PRKAB2	2.71
cg17767659	chr6	41888922	-0.4695	0.4477	0.297	0.9	MED20	8.77
cg25918303	chr11	106889334	-0.08481	0.08089	0.297	0.9	GUCY1A2	3
cg13750354	chr4	48833095	0.2466	0.2352	0.297	0.9	OCIAD1	5.1
cg24334335	chr1	113050814	-0.2934	0.2798	0.297	0.9	WNT2B	9.64
cg04468795	chr10	70706266	-0.8488	0.8095	0.297	0.9	DDX50	92.17
cg04253697	chr16	66468719	-0.5587	0.5329	0.297	0.9	BEAN	84.76
cg20822256	chr1	3773878	0.2731	0.2605	0.297	0.9	DFFB	2.87
cg11846236	chr3	48632568	1.044	0.9956	0.297	0.9	COL7A1	18.06
cg20027419	chr6	35734095	-0.4747	0.4527	0.297	0.9		91.04
cg04495687	chr16	15532631	-0.7251	0.6916	0.297	0.9	C16orf45	88.57
cg27237508	chr15	29864169	-0.2143	0.2044	0.297	0.9	FAM189A1	3.86
cg13492227	chr17	7341436	-0.7177	0.6845	0.297	0.9	FGF11	18.33
cg03558805	chr7	73184883	0.2948	0.2812	0.297	0.9	CLDN3	7.19
cg25983380	chr20	57465439	-1.438	1.372	0.297	0.9	GNAS	18.17
cg18086761	chr1	151763997	-0.1844	0.1759	0.297	0.9	TDRKH	3.37
cg17347650	chr17	63524926	-0.7122	0.6793	0.297	0.9	AXIN2	91.96
cg13850063	chr9	138362321	-0.1889	0.1802	0.297	0.9		97.09
cg04164596	chr14	78436764	-0.2042	0.1948	0.297	0.9		95.3
cg14596939	chr15	73928993	-0.1688	0.161	0.297	0.9		4.3
cg02413874	chr16	433641	0.3211	0.3062	0.297	0.9	LOC100134368	6.95
cg10105149	chr16	77233012	0.3141	0.2996	0.297	0.9	SYCE1L	87.73
cg25905674	chr17	43047856	-0.06363	0.06069	0.297	0.9		2.43
cg10301695	chr12	6233717	-0.6726	0.6415	0.297	0.9	VWF	54.11
cg25062812	chr14	25519484	-0.07494	0.07148	0.297	0.9	STXBP6	2.39
cg07467618	chr15	68829285	0.6638	0.6332	0.297	0.9		80.92
cg14454867	chr9	132245453	1.29	1.23	0.297	0.9		15.11
cg05873659	chrX	30910045	-0.4867	0.4642	0.297	0.9		91.72
cg21184116	chr19	48965003	0.4681	0.4465	0.297	0.9	KCNJ14	91.24
cg02039815	chr2	224904724	-0.1732	0.1652	0.297	0.9	SERPINE2	3.8
cg02338947	chr2	225244102	1.431	1.365	0.297	0.9	FAM124B	91.06
cg02612335	chr12	129417179	-0.3331	0.3177	0.297	0.9	GLT1D1	93.34
cg05405550	chr11	67898821	-0.4247	0.4051	0.297	0.9		91.83
cg00895705	chrX	54384537	0.5946	0.5672	0.297	0.9	WNK3	17.16
cg04166638	chr17	79164389	3.089	2.946	0.297	0.9	AZI1	81.89
cg25154630	chr1	67389698	-0.917	0.8747	0.297	0.9	MIER1	82.03
cg24748184	chr15	25421825	-0.4792	0.4571	0.297	0.9	SNORD115-4	88.29
cg01412886	chr14	105445253	-0.6048	0.577	0.297	0.9	AHNAK2	44.28
cg06833778	chr1	241464644	-0.7644	0.7291	0.297	0.9	RGS7	77.15
cg04175292	chr6	44187226	0.3672	0.3503	0.297	0.9	SLC29A1	4.58
cg00190321	chr15	52121780	0.1121	0.1069	0.297	0.9	TMOD3	2.96
cg25345805	chr15	99358043	-0.461	0.4398	0.297	0.9	IGF1R	93.46
cg10438121	chr1	11991667	-0.9752	0.9303	0.297	0.9		88.31
cg11632617	chr15	75315747	0.2995	0.2857	0.297	0.9	PPCDC	4.28
cg25233271	chr17	69068109	-0.3755	0.3582	0.297	0.9		91.92
cg02210104	chr3	19188909	-0.1244	0.1186	0.297	0.9	KCNH8	3
cg09975039	chr9	132082957	-0.1755	0.1674	0.297	0.9	C9orf106	5.84
cg25515317	chr7	116164108	-0.8104	0.7731	0.297	0.9	CAV1	88.75
cg15881119	chr1	110881368	0.1274	0.1215	0.297	0.9	RBM15	3.06
cg16363146	chr11	22689281	-1.33	1.268	0.297	0.9	GAS2	85.01
cg16019612	chr19	708568	0.7485	0.714	0.297	0.9	PALM	48
cg19817005	chr5	172068692	0.6463	0.6166	0.297	0.9	NEURL1B	5.89
cg08494390	chr4	87980297	0.7164	0.6834	0.297	0.9	AFF1	85.72
cg27589366	chr19	7745726	0.3521	0.3359	0.297	0.9	TRAPPC5	2.22
cg14250074	chr19	46366600	0.2404	0.2294	0.297	0.9	FOXA3	5.11
cg20109151	chr9	107509821	0.1769	0.1687	0.297	0.9	NIPSNAP3A	2.86
cg08624068	chr18	51881278	-0.7933	0.7568	0.297	0.9	STARD6	93.53
cg23445294	chr3	81533970	-0.7362	0.7024	0.297	0.9		91.41
cg01075966	chr10	77963297	-0.432	0.4122	0.297	0.9	C10orf11	92.67
cg18182981	chr6	1449399	-4.732	4.514	0.297	0.9		65.29
cg22387286	chr4	185322916	-0.8859	0.8452	0.297	0.9	IRF2	90.72
cg19341992	chr12	8380472	1.51	1.441	0.297	0.9	FAM90A1	44.96
cg00557175	chr18	44626898	0.9075	0.8658	0.297	0.9	KATNAL2	31.2
cg16456172	chr7	149519042	-0.524	0.4999	0.297	0.9	SSPO	89.57
cg14494379	chr13	98587107	0.7431	0.709	0.297	0.9		69.44
cg17910478	chr1	228581288	0.9815	0.9364	0.297	0.9		58.79
cg07683820	chr7	116963888	0.2298	0.2192	0.297	0.9	WNT2	4.11
cg25113589	chr3	9233147	0.2517	0.2401	0.297	0.9	SRGAP3	93.18
cg23086982	chr19	12757342	0.2314	0.2207	0.297	0.9	MAN2B1	94.06
cg23961973	chr8	144461183	-0.1973	0.1882	0.297	0.9	RHPN1	97.48
cg00705922	chr19	48677585	0.321	0.3062	0.297	0.9		92.08
cg08087045	chr11	63581739	0.1644	0.1569	0.297	0.9	C11orf84	2.73
cg00666849	chr2	85839032	0.8915	0.8506	0.297	0.9	C2orf68	5.47
cg26529344	chr20	18730667	-0.2713	0.2588	0.297	0.9	DTD1	93.83
cg00958884	chr17	74533976	-0.1176	0.1122	0.297	0.9	CYGB	3.33
cg01809579	chr9	86595452	0.14	0.1335	0.297	0.9	HNRNPK	2.63
cg04475307	chr3	9694905	0.5543	0.5288	0.297	0.9	MTMR14	89.09
cg09863659	chr20	30328246	-0.1917	0.1829	0.297	0.9	TPX2	4.55
cg26890195	chr8	28727543	-0.5496	0.5244	0.297	0.9	INTS9	92.01
cg25053002	chr10	3142765	-0.5131	0.4895	0.297	0.9	PFKP	88.43
cg27452451	chr7	56119366	-0.2518	0.2403	0.297	0.9	PSPH	3.84
cg19704805	chr12	16758715	-0.04739	0.04522	0.297	0.9	LMO3	1.46
cg00685319	chr17	6560967	0.9514	0.9077	0.297	0.9		69.67
cg02759002	chr17	80256046	0.3645	0.3478	0.297	0.9		4.75
cg04146228	chr8	108239870	-0.6347	0.6056	0.297	0.9		92.32
cg04008542	chr7	139416554	-0.3846	0.3669	0.297	0.9	HIPK2	95.34
cg17750252	chr2	136567154	-0.239	0.228	0.297	0.9	LCT	93.99
cg15994519	chr14	71585510	-0.2597	0.2478	0.297	0.9		94.25
cg08440086	chr1	234509307	-0.1568	0.1496	0.297	0.9	C1orf31	4.74
cg17370697	chr19	492365	-0.776	0.7404	0.297	0.9		81.62
cg16205760	chr20	4764312	-0.2943	0.2808	0.297	0.9	RASSF2	93.85
cg24498031	chr15	40545050	0.09439	0.09006	0.297	0.9	PAK6	1.74
cg13079047	chr1	116915511	0.3314	0.3162	0.297	0.9	ATP1A1	4.27
cg18055166	chr5	150083586	-1.296	1.237	0.297	0.9		68.61
cg25521439	chr2	240114348	-2.73	2.605	0.297	0.9	HDAC4	43.43
cg15883761	chr11	65627811	0.3306	0.3155	0.297	0.9	MUS81	3.5
cg17439009	chr12	14518396	-0.1225	0.1169	0.297	0.9	ATF7IP	3.84
cg07601093	chr7	113792907	-1.139	1.087	0.297	0.9		89.56
cg11854504	chr10	119294720	0.284	0.271	0.297	0.9	EMX2OS	6.58
cg04126095	chr3	186953727	1.165	1.112	0.297	0.9	MASP1	97.99
cg13060624	chr1	221061254	-2.474	2.361	0.297	0.9		11.2
cg20829347	chr13	112720927	0.9447	0.9015	0.297	0.9	SOX1	6.99
cg01500100	chr22	29168505	0.1099	0.1048	0.297	0.9	CCDC117	3.1
cg16509829	chr3	48130378	-0.1803	0.172	0.297	0.9	MAP4	3.64
cg15849288	chr7	33083486	-0.7039	0.6717	0.297	0.9	NT5C3	91.46
cg03176971	chr13	108500146	-0.6606	0.6303	0.297	0.9	FAM155A	84.77
cg03946896	chr1	44871606	0.3579	0.3416	0.297	0.9	RNF220	3.32
cg01021742	chr17	77100132	-1.385	1.322	0.297	0.9	HRNBP3	40.82
cg26032604	chr7	139044451	0.2131	0.2034	0.297	0.9	LUC7L2	2.3
cg04349839	chr4	25789390	1.099	1.049	0.297	0.9	SEL1L3	84.12
cg07023852	chr15	40696269	-0.3109	0.2967	0.297	0.9	IVD	93.19
ch.3.3164199R	chr3	161249750	0.5341	0.5096	0.297	0.9		5.86
cg20959232	chr11	130184920	0.5139	0.4904	0.297	0.9	ZBTB44	5.65
cg18835300	chr4	31023005	-1.013	0.9666	0.297	0.9	PCDH7	84.3
cg13728650	chr3	127300268	0.3474	0.3315	0.297	0.9	TPRA1	90.08
cg02628902	chr4	38869269	0.4054	0.3869	0.297	0.9	FAM114A1	5.33
cg06600420	chr19	17666514	0.06951	0.06633	0.297	0.9	GLT25D1	1.84
cg10329550	chr14	21046712	-0.4353	0.4153	0.297	0.9		93.2
cg16101148	chr12	59990794	0.1166	0.1112	0.297	0.9		2.72
cg10508193	chr12	5211861	-0.5207	0.4969	0.297	0.9		90.65
cg24371251	chr2	180728398	-0.6897	0.6582	0.297	0.9		91.04
cg02030958	chr13	110386267	-1.443	1.377	0.297	0.9		78.08
cg27615366	chr5	131592974	-0.6276	0.5989	0.297	0.9	PDLIM4	37.21
cg26141385	chr11	2367313	0.5175	0.4938	0.297	0.9		84.36
cg12204171	chr10	115935565	-0.9367	0.8939	0.297	0.9	C10orf118	87.25
cg14044669	chr6	32312351	-4.822	4.602	0.297	0.9	C6orf10	82.8
cg16533359	chr6	11710597	1.193	1.139	0.297	0.9		52.72
cg05054438	chr12	112213531	-0.09045	0.08632	0.297	0.9	ALDH2	2.66
cg19324204	chr17	2268440	-0.326	0.3111	0.297	0.9	SGSM2	93.4
cg09601788	chr13	111221856	1.536	1.466	0.297	0.9		87.02
cg23953052	chr19	55586493	-0.827	0.7892	0.297	0.9	EPS8L1	17.92
cg16793150	chr5	71616026	-0.116	0.1107	0.297	0.9	PTCD2	3.58
cg19509743	chr21	31869431	0.5059	0.4828	0.297	0.9	KRTAP19-4	85.54
cg26235659	chr15	72102890	-0.6741	0.6433	0.297	0.9	NR2E3	83.76
cg23036508	chr3	169483025	0.2786	0.2659	0.297	0.9	TERC	6.48
cg12877039	chr5	140857192	-0.824	0.7864	0.297	0.9	PCDHGA4	25.37
cg10479992	chrX	50652739	0.5185	0.4948	0.297	0.9	BMP15	88.86
cg04245373	chr16	71392615	0.06252	0.05966	0.297	0.9	CALB2	1.4
cg18743730	chr17	58226981	-0.5687	0.5427	0.297	0.9	CA4	34.22
cg06434709	chr19	3594720	-0.3183	0.3038	0.297	0.9	TBXA2R	93.33
cg02334775	chr15	89182676	-0.7155	0.6828	0.297	0.9	ISG20	68.81
cg22164539	chr6	32081613	-0.2563	0.2446	0.297	0.9		93.51
cg19860663	chr12	117348460	0.5942	0.5671	0.297	0.9	FBXW8	11.14
cg03059183	chr6	71380994	-0.4342	0.4144	0.297	0.9	SMAP1	93.61
cg01775265	chr20	31780882	-0.7968	0.7604	0.297	0.9	BASE	61.09
cg19769635	chr6	15524808	-0.2472	0.2359	0.297	0.9	DTNBP1	93.57
cg27624381	chr4	77917883	-1.27	1.212	0.297	0.9	SEPT11	87.54
cg10878412	chr5	179780314	-0.499	0.4763	0.297	0.9	GFPT2	9.62
cg15921797	chr8	133797018	-0.8633	0.8239	0.297	0.9	PHF20L1	92.13
cg27241416	chr6	86392657	-0.5417	0.5169	0.297	0.9		91.11
cg25267808	chr11	95779454	-1.526	1.457	0.297	0.9	MAML2	76.09
cg10056102	chr8	131280828	-0.9313	0.8888	0.297	0.9	ASAP1	90.08
cg26052586	chr18	20717411	-0.8727	0.8328	0.297	0.9	CABLES1	38.78
cg14697125	chr6	168972044	-0.2771	0.2644	0.297	0.9	SMOC2	94.77
cg26340050	chr14	105771879	0.3052	0.2913	0.297	0.9		7.14
cg14971586	chr22	43509649	-1.064	1.015	0.297	0.9	BIK	31.96
cg22738278	chr10	104220943	0.2346	0.2239	0.297	0.9	TMEM180	7.06
cg25349265	chr1	243057080	-0.2807	0.2679	0.297	0.9		93.58
cg19655179	chr2	40260498	-0.2982	0.2846	0.297	0.9		94.39
cg13390361	chr8	43058087	-1.028	0.9808	0.297	0.9		81.71
cg23908385	chr18	77721565	1.767	1.686	0.297	0.9		82.02
cg16194451	chr6	31827554	0.2462	0.235	0.297	0.9	NEU1	94.38
cg08040740	chr19	11925285	-0.09932	0.09479	0.297	0.9	ZNF440	2.68
cg20677939	chr6	157343376	0.2561	0.2444	0.297	0.9	ARID1B	3.46
cg01471147	chr2	233470709	0.08604	0.08212	0.297	0.9	EFHD1	2.58
cg15180357	chr11	82867942	0.1322	0.1262	0.297	0.9	PCF11	3.39
cg16727201	chr18	12254556	-0.6082	0.5805	0.297	0.9	CIDEA	6.8
cg14286514	chr9	32525315	1.508	1.439	0.297	0.9	DDX58	72.03
cg04536922	chr4	89978566	-0.8904	0.8499	0.297	0.9	FAM13A	19.47
cg12697689	chr1	27564066	-0.5688	0.5429	0.297	0.9	WDTC1	92.22
cg09981184	chr6	71123196	-0.07796	0.07441	0.297	0.9	FAM135A	1.95
cg07179146	chr15	99549907	-0.2972	0.2837	0.297	0.9	LOC145814	93.49
cg02156950	chr5	133788311	-0.3932	0.3753	0.297	0.9		88.68
ch.3.16860316F	chr3	16885312	-0.1474	0.1407	0.297	0.9		3.3
cg04227789	chr5	102201490	0.1818	0.1735	0.297	0.9	PAM	3.48
cg00300999	chr1	157096900	-0.1742	0.1663	0.297	0.9	CYCSP52	95.67
cg08747670	chr12	10343764	-0.9843	0.9395	0.297	0.9	C12orf59	21.11
cg16615927	chr18	12377398	-1.178	1.125	0.297	0.9	AFG3L2	13.39
cg12170048	chr4	492375	-1.634	1.56	0.297	0.9	ZNF721	53.7
cg18053846	chr3	169100731	-0.7565	0.7221	0.297	0.9	MECOM	89.86
cg06381803	chr19	46119475	-1.237	1.181	0.297	0.9	EML2	16.38
cg24854787	chr20	3189711	0.4594	0.4385	0.297	0.9	ITPA	6.81
cg23972904	chr5	175991468	1.207	1.152	0.297	0.9	PCDH24	71.32
cg18865535	chr1	15285781	0.6657	0.6354	0.297	0.9	KIAA1026	66.54
cg25963980	chr11	35442225	-0.607	0.5794	0.297	0.9	SLC1A2	11.12
cg25302952	chr10	135094799	-0.6284	0.5998	0.297	0.9	TUBGCP2	85.07
cg01400477	chr2	170218258	0.1974	0.1884	0.297	0.9	LRP2	6.28
cg06549407	chr4	17845439	-0.797	0.7608	0.297	0.9	NCAPG	91.19
cg25947998	chr8	42948467	0.3631	0.3466	0.297	0.9	SGK196	3.76
cg01472176	chr1	226074946	0.1913	0.1826	0.297	0.9	LEFTY1	95.71
cg25649038	chr6	6546777	0.0924	0.0882	0.297	0.9	LOC285780	1.72
cg08944893	chr2	105461870	0.2026	0.1934	0.297	0.9		3.09
cg22169384	chr12	129417623	-1.127	1.076	0.297	0.9	GLT1D1	48.14
cg17593936	chr7	129252427	-0.3325	0.3174	0.297	0.9	NRF1	6.22
cg01061944	chr17	43129736	-0.2231	0.213	0.297	0.9	DCAKD	6.52
cg16901323	chr15	25844934	-0.4335	0.4138	0.297	0.9		92.72
cg27028168	chr8	60031926	0.4222	0.4031	0.297	0.9	TOX	5.16
cg03402235	chr15	42749336	-0.519	0.4954	0.297	0.9	ZFP106	89.47
cg04435377	chr22	23744094	0.438	0.4181	0.297	0.9	ZDHHC8P	86.68
cg10004280	chr7	156763389	-0.6056	0.5781	0.297	0.9	NOM1	89.24
cg14806083	chr6	169002120	-0.3315	0.3165	0.297	0.9	SMOC2	92.06
cg08867825	chr1	102312608	-1.712	1.634	0.297	0.9	OLFM3	19.14
cg07425170	chr11	47789078	-0.5376	0.5132	0.297	0.9	FNBP4	5.13
cg23624621	chr4	74731300	-1.382	1.319	0.297	0.9		81.59
cg05180471	chr6	31671159	-0.1528	0.1458	0.297	0.9	BAT5	3.87
cg14583299	chr6	85229391	-0.6828	0.6518	0.297	0.9		91.88
cg21310636	chr22	39408909	-0.2427	0.2317	0.297	0.9	APOBEC3C	93.74
cg07654712	chr2	46926217	-0.1353	0.1291	0.297	0.9	SOCS5	2.79
cg21245453	chr13	20357060	0.1662	0.1587	0.297	0.9	PSPC1	3.36
cg23108559	chr14	55491009	-0.5499	0.525	0.297	0.9	WDHD1	91.4
cg10121788	chr16	77469583	0.7637	0.729	0.297	0.9	ADAMTS18	16.2
cg05770091	chr7	100875312	-0.4781	0.4564	0.297	0.9		88.44
cg01628067	chr1	2222419	0.1411	0.1347	0.297	0.9	SKI	2.48
cg09222577	chr16	89480222	-0.5812	0.5549	0.297	0.9	ANKRD11	61.66
cg16057532	chr1	112524901	-0.3452	0.3295	0.297	0.9	KCND3	93.52
cg26810214	chr12	48201852	0.3248	0.3101	0.297	0.9	HDAC7	7.26
cg14337668	chr9	99883682	-2.796	2.67	0.297	0.9		70.43
cg08836825	chr6	82726757	-0.566	0.5403	0.297	0.9		88.49
cg00081574	chr2	222437836	0.1655	0.158	0.297	0.9	EPHA4	3.92
cg00098336	chr1	39273267	-0.5693	0.5435	0.297	0.9		83.99
cg09326272	chr3	101540573	0.4187	0.3997	0.297	0.9	FAM55C	92.42
cg21119962	chr1	246670217	0.1967	0.1878	0.297	0.9	SMYD3	2.73
cg12491839	chr11	6494900	0.2172	0.2074	0.297	0.9	TRIM3	3.93
cg08359013	chr19	54416068	-0.6729	0.6425	0.297	0.9	CACNG7	25.01
cg05329960	chr6	163845084	-0.9102	0.869	0.297	0.9	QKI	90.7
cg05861140	chr6	150128134	-0.6011	0.5739	0.297	0.9	PCMT1	91.45
cg16390044	chr12	6579938	-0.09383	0.08958	0.297	0.9	VAMP1	2.82
cg16023864	chr12	110888378	-0.1683	0.1607	0.297	0.9	ARPC3	4.3
cg08129084	chr15	40713422	0.8796	0.8398	0.297	0.9	IVD	54.51
cg21465236	chr2	1933212	-0.273	0.2607	0.297	0.9	MYT1L	94.47
cg24402603	chr22	45064465	-0.2468	0.2356	0.297	0.9	PRR5	4.6
cg03928874	chr6	6654898	0.3632	0.3468	0.297	0.9	LY86	11.97
cg00222601	chr5	179718685	-0.09355	0.08932	0.297	0.9	MAPK9	2.32
cg05898524	chr1	156083276	-0.5886	0.562	0.297	0.9	LMNA	59.82
cg05865451	chr4	530543	0.1503	0.1435	0.297	0.9	PIGG	97.15
cg25609036	chr2	202835664	-0.3167	0.3024	0.297	0.9		91.89
cg03959681	chr15	25425099	0.4751	0.4536	0.297	0.9	SNORD115-6	88.55
cg05545441	chr4	174442812	-0.7473	0.7135	0.297	0.9		19.33
cg02689072	chr4	802844	-0.4928	0.4705	0.297	0.9	CPLX1	93.96
cg26721382	chr1	31196596	-0.6981	0.6666	0.297	0.9	MATN1	49.51
cg21007939	chr6	168067665	-0.3025	0.2889	0.297	0.9		93.68
cg26573704	chr5	33892223	-0.1669	0.1594	0.297	0.9	ADAMTS12	3.09
cg03329755	chr6	167189272	-0.4473	0.4271	0.297	0.9	RPS6KA2	95.86
cg10964388	chr12	96069024	-1.184	1.13	0.297	0.9	NTN4	85.18
cg14299235	chr9	107657499	-1.444	1.379	0.297	0.9	ABCA1	78.41
cg15550049	chr19	48641011	0.3674	0.3508	0.297	0.9	LIG1	91.84
cg05267444	chr8	11627012	-0.1699	0.1622	0.297	0.9	NEIL2	3.99
cg14193129	chr9	16964111	0.4913	0.4691	0.297	0.9		85.22
cg12339905	chr11	125366263	-0.125	0.1194	0.297	0.9	FEZ1	3.31
cg03056611	chr10	50314828	-0.5164	0.493	0.297	0.9	C10orf72	79.86
cg21632079	chr15	62938344	0.4118	0.3932	0.297	0.9	MGC15885	91.63
cg20517887	chr10	123989890	0.3173	0.303	0.297	0.9	TACC2	86.38
cg23324442	chr14	102195829	-0.3446	0.329	0.297	0.9	C14orf72	92.76
cg21484182	chrX	125300084	1.363	1.301	0.297	0.9	DCAF12L2	13.89
cg14036776	chr8	37595363	0.09966	0.09517	0.297	0.9	ERLIN2	2.31
cg13643138	chr19	29584196	-0.7536	0.7196	0.297	0.9		88.57
cg24337025	chr3	196705884	-1.767	1.688	0.297	0.9		55.42
ch.19.1427912R	chr19	44982576	0.4857	0.4638	0.297	0.9	ZNF180	5.74
cg22112110	chr15	59908999	-0.4698	0.4486	0.297	0.9	GCNT3	92.05
cg05190994	chr8	64080889	0.5464	0.5218	0.297	0.9	YTHDF3	3.37
cg21150807	chr3	157153636	-0.6367	0.6079	0.297	0.9	VEPH1	92.4
ch.1.3348735F	chr1	171527201	0.6251	0.5969	0.297	0.9	BAT2L2	7.48
cg04576317	chr14	24594167	0.6977	0.6662	0.297	0.9	DCAF11	83.53
cg14057772	chr17	21178963	-0.2576	0.246	0.297	0.9		5.04
cg07976064	chr11	120435056	-0.07321	0.06991	0.297	0.9		1.57
cg04789550	chr3	38065744	0.225	0.2149	0.298	0.9	PLCD1	6.35
cg16157821	chr3	58419758	0.3025	0.2888	0.298	0.9	PDHB	3.11
cg07473985	chr20	23584367	-1.065	1.017	0.298	0.9	CST9	87.89
cg27132814	chr20	18794303	0.7549	0.7209	0.298	0.9	C20orf79	72.06
cg04956806	chr20	62693657	0.5077	0.4848	0.298	0.9	TCEA2	84.73
cg17669497	chr10	89945974	-1.214	1.159	0.298	0.9		87.01
cg22053904	chr6	30228007	-0.2578	0.2462	0.298	0.9	HLA-L	6.22
cg17784503	chr2	174917275	-1.119	1.068	0.298	0.9		93.79
cg24946408	chr19	49375720	0.1525	0.1457	0.298	0.9	PPP1R15A	3.03
cg01147367	chr13	25860902	-0.2132	0.2036	0.298	0.9	MTMR6	4.98
cg14874936	chr5	106907906	-0.1928	0.1841	0.298	0.9	EFNA5	5.17
cg02365918	chr1	231473713	-0.09419	0.08995	0.298	0.9	C1orf124	1.8
cg23090529	chr1	51442133	-0.9251	0.8834	0.298	0.9		13.16
cg27587954	chrX	152726276	-0.3155	0.3013	0.298	0.9	HAUS7	93.29
cg05023903	chr14	99920322	-0.5407	0.5163	0.298	0.9	SETD3	91.68
cg21525449	chr1	156571403	0.08398	0.08019	0.298	0.9	GPATCH4	2.14
cg02039987	chr2	157291262	1.182	1.129	0.298	0.9	GPD2	62.37
cg21113592	chr14	31858067	-1.147	1.096	0.298	0.9	HEATR5A	90.01
cg01426303	chr1	227962723	-0.1816	0.1735	0.298	0.9	SNAP47	95.49
cg08416764	chr7	16501619	-1.618	1.545	0.298	0.9	SOSTDC1	82.22
cg11893127	chr12	131057342	0.9812	0.9371	0.298	0.9		73.56
cg19436414	chr13	20734680	0.1282	0.1224	0.298	0.9	GJA3	3.59
cg14006678	chrX	48814864	1.101	1.051	0.298	0.9	OTUD5	27.38
cg07258532	chr11	111640893	-1.021	0.9746	0.298	0.9		86.5
cg04565008	chr11	67418140	-0.9776	0.9336	0.298	0.9	ACY3	42.7
cg21577651	chr17	6939140	0.06851	0.06543	0.298	0.9	SLC16A13	1.84
cg04726535	chr12	133169156	-0.8954	0.8551	0.298	0.9		85.86
cg13283942	chr1	153606541	0.08518	0.08135	0.298	0.9	S100A13	1.99
cg11299980	chr20	2185495	-0.3527	0.3368	0.298	0.9		93.59
cg19489423	chr19	17653011	-0.1905	0.1819	0.298	0.9	FAM129C	96.22
cg05622550	chr15	74315474	-1.505	1.437	0.298	0.9	PML	96.19
cg23817627	chr2	69043460	0.7467	0.7131	0.298	0.9	ARHGAP25	90.98
cg24173182	chr17	1961286	1.825	1.743	0.298	0.9	HIC1	32.81
cg23924939	chrX	24761398	-0.5215	0.4981	0.298	0.9	SCARNA23	91.49
cg10158715	chr15	83382987	-0.654	0.6246	0.298	0.9		84.34
cg16676292	chr11	46718049	-0.3228	0.3083	0.298	0.9	ARHGAP1	92.63
cg06029935	chr8	145049044	-0.4892	0.4672	0.298	0.9	PLEC1	10.21
cg19366770	chr19	35713391	-1.551	1.482	0.298	0.9		68.19
cg21667939	chr3	100105109	-0.6943	0.6631	0.298	0.9	TOMM70A	91.88
cg06325515	chr16	75610567	0.7478	0.7141	0.298	0.9	GABARAPL2	93.82
cg27641820	chr16	89557752	0.1121	0.107	0.298	0.9	ANKRD11	2.02
cg27518240	chr1	221510354	-0.5779	0.5519	0.298	0.9	LOC400804	90.45
cg01407341	chr15	97326798	0.4615	0.4408	0.298	0.9	SPATA8	88.04
cg18072018	chr5	172045075	0.4177	0.399	0.298	0.9		91.19
cg09936371	chr19	4795531	-0.5888	0.5623	0.298	0.9	FEM1A	88.87
cg16030427	chr19	17858452	-0.08556	0.08172	0.298	0.9	FCHO1	2.3
cg10651319	chr15	100890456	-0.09889	0.09444	0.298	0.9	FLJ42289	2.44
cg10309642	chr7	95641183	-0.5148	0.4916	0.298	0.9	DYNC1I1	93
cg08895590	chr1	91227319	-2.753	2.629	0.298	0.9		40.32
cg13848905	chr1	179560700	-0.8481	0.81	0.298	0.9	TDRD5	14.33
cg07203362	chr2	60636515	1.993	1.903	0.298	0.9		86
cg02485328	chr5	158522603	-0.2211	0.2112	0.298	0.9	EBF1	94.39
cg24155739	chr1	3078524	0.3418	0.3264	0.298	0.9	PRDM16	92.23
cg10195203	chr15	57025818	0.6016	0.5745	0.298	0.9	ZNF280D	6.29
cg24741666	chr1	3038707	0.6868	0.656	0.298	0.9	PRDM16	79.66
cg14552882	chr8	93091082	-0.8213	0.7844	0.298	0.9	RUNX1T1	91.33
cg10811232	chr5	134302485	-0.7635	0.7292	0.298	0.9	CATSPER3	84.97
cg22597058	chr1	197740882	-0.3736	0.3569	0.298	0.9	DENND1B	93.33
cg21723559	chr20	44048174	-0.5672	0.5418	0.298	0.9	PIGT	88.42
cg04787888	chr16	86547322	-0.3938	0.3761	0.298	0.9	FOXF1	7.43
cg18638330	chr5	128206460	-0.2487	0.2376	0.298	0.9		93.87
cg01026373	chr5	141071769	0.2373	0.2266	0.298	0.9		5.3
cg08375550	chr19	54135150	-0.3894	0.3719	0.298	0.9	DPRX	91.2
cg08385211	chr10	50118141	0.5165	0.4933	0.298	0.9	LRRC18	86.68
cg20285002	chr11	68583898	-0.213	0.2035	0.298	0.9	CPT1A	95.27
cg14188712	chr13	31942544	-0.4764	0.4551	0.298	0.9		89.1
cg15147084	chr7	56119841	-0.06284	0.06002	0.298	0.9	CCT6A	1.98
cg10843343	chr12	53298027	-0.8833	0.8437	0.298	0.9	KRT8	62.22
cg05962710	chr7	107745446	-0.5554	0.5305	0.298	0.9	LAMB4	91.53
cg05925507	chr11	62573094	0.05389	0.05148	0.298	0.9	NXF1	1.31
cg26538035	chr1	231178722	-0.7825	0.7475	0.298	0.9		90.11
cg00268338	chr10	93169495	-0.2117	0.2022	0.298	0.9	HECTD2	3.8
cg17283453	chr19	9473880	-0.2036	0.1945	0.298	0.9	ZNF177	4.39
cg09603520	chr6	20432163	0.286	0.2731	0.298	0.9	E2F3	92.56
cg00107970	chr1	156119457	0.9603	0.9172	0.298	0.9		46.44
cg07907917	chr19	40949191	0.1675	0.16	0.298	0.9	SERTAD3	3.09
cg11685547	chr9	135455303	0.3512	0.3354	0.298	0.9		8.68
cg11862246	chr15	78730200	-0.07981	0.07623	0.298	0.9	IREB2	2.9
cg12972290	chr14	101595506	1.229	1.174	0.298	0.9		15.31
cg26276556	chr8	24931606	0.5092	0.4864	0.298	0.9		7.82
cg07692929	chr11	7517263	-0.6265	0.5984	0.298	0.9	OLFML1	71.99
cg23064797	chr3	46875872	-0.2804	0.2678	0.298	0.9	PRSS42	94.49
cg03436967	chr7	147207052	-0.2739	0.2616	0.298	0.9	MIR548I4	94.06
cg24045574	chr5	148961311	-0.5493	0.5247	0.298	0.9	FLJ41603	9.23
cg04239680	chr5	158533696	0.1996	0.1906	0.298	0.9		3.48
cg07284558	chr10	134122421	-0.7888	0.7535	0.298	0.9	STK32C	16.95
cg10793646	chr12	63024414	0.3877	0.3704	0.298	0.9		86.67
cg22138564	chr15	45011240	-0.8319	0.7946	0.298	0.9		89.63
cg14487805	chr17	3433970	-0.8321	0.7949	0.298	0.9	TRPV3	82.36
cg24775327	chr10	72311997	-0.2326	0.2222	0.298	0.9	KIAA1274	95.12
cg01400480	chr11	12252002	0.4296	0.4104	0.298	0.9	MICAL2	79.04
cg22252450	chr3	72888487	-1.235	1.18	0.298	0.9	SHQ1	85.36
cg11643457	chr12	80904153	-1.247	1.192	0.298	0.9	PTPRQ	84.41
cg25397840	chr17	78073434	-0.2663	0.2544	0.298	0.9	CCDC40	96.95
cg05924540	chr4	140200723	0.06328	0.06046	0.298	0.9	C4orf49	1.74
cg06363214	chr1	90228963	0.3188	0.3046	0.298	0.9		5.79
cg16948053	chr3	169386691	-0.1892	0.1807	0.298	0.9		4.35
cg03057083	chr16	12995300	-0.357	0.341	0.298	0.9	SHISA9	8.15
cg11511795	chr4	10463749	-1.053	1.006	0.298	0.9		11.16
cg08858540	chr5	346238	0.7799	0.745	0.298	0.9	AHRR	84.92
cg17322632	chr18	75380980	-0.5434	0.5191	0.298	0.9		84.62
cg02974928	chr1	181452044	0.3872	0.3699	0.298	0.9	CACNA1E	3.43
cg26819193	chr1	118412541	-0.4087	0.3904	0.298	0.9	GDAP2	93.14
cg14609520	chr10	21786227	0.2495	0.2384	0.298	0.9	MIR1915	3.37
cg10927534	chr5	141392688	0.1484	0.1417	0.298	0.9	GNPDA1	1.85
cg05400252	chr12	57394816	-0.3621	0.3459	0.298	0.9	ZBTB39	91.84
cg13474692	chr10	131441327	-0.8133	0.777	0.298	0.9	MGMT	66.45
cg03895784	chr16	88822883	-0.5639	0.5387	0.298	0.9	FAM38A	86.65
cg11945668	chr6	436905	0.2578	0.2463	0.298	0.9		94.44
cg14654886	chr4	5710319	0.4475	0.4276	0.298	0.9	EVC2	2
cg10040116	chr17	13332667	-0.1993	0.1904	0.298	0.9		95.55
cg07940971	chr10	568540	-0.05474	0.0523	0.298	0.9	DIP2C	98.38
cg08517126	chr2	220436045	-0.1499	0.1432	0.298	0.9	INHA	2.67
cg01338957	chr15	34875117	-0.09418	0.08997	0.298	0.9	GOLGA8B	2.32
cg18699730	chr10	101086115	-0.5736	0.548	0.298	0.9		89.64
cg27349276	chr5	161128905	-1.113	1.063	0.298	0.9	GABRA6	88.28
cg04804618	chr10	131761386	0.6057	0.5787	0.298	0.9	EBF3	3.54
cg09358130	chr2	230097262	-1.088	1.039	0.298	0.9	PID1	84.77
cg14171430	chr18	76474705	0.4407	0.4211	0.298	0.9		52.88
cg02668248	chr19	16437789	-1.677	1.602	0.298	0.9	KLF2	52.66
cg26591553	chr5	176863129	0.07033	0.06719	0.298	0.9	GRK6	98.14
cg15669183	chr13	108518621	-0.342	0.3267	0.298	0.9	FAM155A	4.64
cg14075624	chr6	30615620	-0.07152	0.06833	0.298	0.9	C6orf136	1.95
cg06798934	chr11	68963737	0.4512	0.431	0.298	0.9		86.98
cg14712359	chrX	106045737	-0.8546	0.8165	0.298	0.9	TBC1D8B	10.07
cg06889165	chr14	90042580	-0.9748	0.9314	0.298	0.9	PRO1768	83.11
cg21125143	chr11	43902112	-0.6121	0.5848	0.298	0.9	ALKBH3	14.09
cg20741474	chr3	39855063	-0.6931	0.6622	0.298	0.9	MYRIP	90.64
cg07123701	chr4	56024434	-1.474	1.409	0.298	0.9		24.25
cg14610776	chr9	140605874	0.06984	0.06672	0.298	0.9	EHMT1	98.26
cg17562528	chr21	41847501	-0.2523	0.2411	0.298	0.9	DSCAM	93.88
cg08641155	chr16	70469236	0.4072	0.3891	0.298	0.9	ST3GAL2	90.02
cg02871021	chr11	10715715	0.4538	0.4336	0.298	0.9	MRVI1	84.28
cg09764206	chr4	185396278	-0.1628	0.1556	0.298	0.9	IRF2	4.12
cg08758521	chr2	42738578	-0.5879	0.5617	0.298	0.9		90.48
cg07688057	chrX	39943025	-0.1555	0.1486	0.298	0.9	BCOR	2.09
cg02908285	chr3	30951484	-0.2059	0.1968	0.298	0.9		95.34
cg26732252	chr10	45428474	0.3946	0.3771	0.298	0.9	TMEM72	13.34
cg23627353	chr8	102669360	-0.6631	0.6336	0.298	0.9	GRHL2	91.31
cg00537614	chr16	86102095	-0.7241	0.6919	0.298	0.9		89.49
cg22137300	chrX	153712066	0.5641	0.539	0.298	0.9	UBL4A	85.92
cg00454856	chr16	58030811	-0.1558	0.1489	0.298	0.9	ZNF319	98.74
cg13854423	chr1	3096450	-0.4669	0.4462	0.298	0.9	PRDM16	87.18
cg03371752	chr17	36925978	0.3127	0.2988	0.298	0.9	PIP4K2B	92.83
cg12929160	chr13	77030645	1.222	1.167	0.298	0.9		69.05
cg20076039	chr14	50448688	0.5335	0.5098	0.298	0.9	C14orf182	86.7
cg04041000	chr3	46919066	-0.3287	0.3141	0.298	0.9	PTH1R	93.99
cg22694067	chr15	23932397	-1.04	0.9933	0.298	0.9	NDN	34.57
cg10983099	chr6	37907828	-0.3975	0.3799	0.298	0.9	ZFAND3	93.21
cg09766556	chr8	15096879	-0.5691	0.5438	0.298	0.9	SGCZ	87.19
cg13582960	chr14	102771505	0.07909	0.07557	0.298	0.9	RAGE	1.85
cg22219494	chr1	25201805	0.5324	0.5087	0.298	0.9		83.2
cg03539016	chr1	149192846	0.5748	0.5493	0.298	0.9		5.9
cg04012913	chr15	52974112	-0.2809	0.2684	0.298	0.9		95.11
cg15552843	chr22	24890809	-0.5283	0.5049	0.298	0.9	C22orf45	4.41
cg26706759	chr5	169011746	-1.048	1.001	0.298	0.9	CCDC99	80.17
cg18920754	chr17	73150420	0.1152	0.1101	0.298	0.9	HN1	1.58
cg04257751	chr6	170863379	0.2476	0.2366	0.298	0.9	PSMB1	3.76
cg18578974	chr14	70317582	-0.5872	0.5612	0.298	0.9		88.8
cg06725705	chr16	9058264	-0.1451	0.1386	0.298	0.9	USP7	2.79
cg07682072	chrX	48367166	0.6413	0.6128	0.298	0.9	PORCN	21.21
cg15662902	chr11	1859510	1.756	1.678	0.298	0.9	TNNI2	56.57
cg06467587	chr16	15808736	0.4646	0.4439	0.298	0.9	MYH11	91.45
cg04253799	chr19	35597062	0.4696	0.4487	0.298	0.9	LOC100128675	90.03
cg23621652	chr2	207630148	-0.0859	0.08209	0.298	0.9	FASTKD2	2.63
cg18290233	chr5	92931173	-0.4535	0.4333	0.298	0.9		7.93
cg05021643	chr2	177029608	-0.08048	0.07691	0.298	0.9	HOXD3	1.4
cg24182107	chr13	32531145	-1.767	1.688	0.298	0.9	EEF1DP3	78.1
cg04215870	chr10	61469151	0.3231	0.3088	0.298	0.9	SLC16A9	5.28
cg13521538	chr9	38392470	0.2322	0.2219	0.298	0.9	ALDH1B1	3.46
cg16210395	chr15	57802103	-0.5148	0.492	0.298	0.9	CGNL1	91.57
cg09667721	chr11	126080928	-0.3588	0.3429	0.298	0.9	FAM118B	10.1
cg09125430	chr12	21927433	-0.1438	0.1374	0.298	0.9	KCNJ8	3.87
cg08451832	chr10	119310964	-0.1986	0.1898	0.298	0.9		4.62
cg27185976	chr8	1472161	0.4476	0.4278	0.298	0.9	DLGAP2	87.67
cg14092571	chr14	90743983	-0.1501	0.1435	0.298	0.9		98.16
cg16714096	chr9	98981875	-0.5657	0.5406	0.298	0.9		6.72
cg11758132	chr20	40322144	0.1607	0.1536	0.298	0.9		2.95
cg06292198	chr17	77099486	-0.8179	0.7816	0.298	0.9	HRNBP3	60.03
cg16710042	chr2	165760725	0.5027	0.4804	0.298	0.9	SLC38A11	15.25
cg10538486	chr15	57810509	0.3062	0.2926	0.298	0.9	CGNL1	93.3
cg02099877	chr3	172416062	0.711	0.6795	0.298	0.9	NCEH1	87.5
cg24886058	chr3	179570683	-0.9655	0.9227	0.298	0.9	PEX5L	88.23
cg03608974	chr2	173940268	-0.4984	0.4763	0.298	0.9	ZAK	17.71
cg18105065	chr2	218933537	0.2538	0.2425	0.298	0.9	RUFY4	5.18
cg21584979	chr2	235878176	-0.2844	0.2718	0.298	0.9	SH3BP4	93.53
cg11071762	chr1	111746640	0.1893	0.181	0.298	0.9		2.95
cg07548982	chr5	13769939	-1.024	0.9791	0.298	0.9	DNAH5	91.34
cg18762736	chr1	145549283	-0.05555	0.05308	0.298	0.9	ANKRD35	1.66
cg18288303	chr18	21900538	-0.2803	0.2679	0.298	0.9	OSBPL1A	94.84
cg16357224	chr16	86530053	-0.1061	0.1014	0.298	0.9		2.04
cg25008182	chr3	182123703	-0.9514	0.9092	0.298	0.9		84.56
cg22137270	chr8	140841474	-0.1998	0.191	0.298	0.9	TRAPPC9	95.73
cg27472905	chr2	241938166	-0.07517	0.07184	0.298	0.9	SNED1	2.08
cg23878202	chr11	118924234	0.9681	0.9252	0.298	0.9	HYOU1	94.92
cg06554542	chr12	102224375	0.3138	0.2999	0.298	0.9	GNPTAB	3.03
cg02397124	chr6	33168279	0.3496	0.3341	0.298	0.9	SLC39A7	3.24
cg02603366	chr20	60962040	0.6687	0.6391	0.298	0.9	RPS21	4.68
cg04904609	chr10	131691217	-0.3103	0.2966	0.298	0.9	EBF3	96.05
cg13821008	chr2	175499113	0.2584	0.247	0.298	0.9	WIPF1	5.59
cg25782665	chr3	183778276	-0.5807	0.555	0.298	0.9	HTR3C	79.2
cg08174482	chr4	40823896	-0.6419	0.6135	0.298	0.9	APBB2	91.98
cg10164560	chr15	96985502	-0.6044	0.5776	0.298	0.9		91.01
cg17384625	chr2	214015237	0.4131	0.3949	0.298	0.9	IKZF2	8.48
cg00069969	chr13	33646763	-0.7517	0.7184	0.298	0.9		91.34
cg10129391	chr4	54582825	1.246	1.191	0.298	0.9		58.25
cg08899504	chr1	10363631	-0.2707	0.2587	0.298	0.9	KIF1B	94.18
cg18689730	chrX	118370302	0.5875	0.5615	0.298	0.9	PGRMC1	26.04
cg26333591	chr2	120517049	0.3193	0.3052	0.298	0.9	PTPN4	5.24
cg09906402	chr11	1033236	0.4627	0.4422	0.298	0.9	MUC6	89.63
cg08003321	chr17	8815843	-0.4028	0.385	0.298	0.9	PIK3R5	91.44
cg17552909	chr6	31801032	-1.218	1.164	0.298	0.9		71.55
cg15990955	chr18	55791455	-2.759	2.637	0.298	0.9	NEDD4L	87.72
cg17731079	chr2	37899023	-0.05773	0.05518	0.298	0.9	CDC42EP3	1.44
cg13969788	chr9	35689475	-0.3886	0.3715	0.298	0.9	TPM2	91.58
cg03124318	chr12	109491989	0.534	0.5104	0.298	0.9	USP30	90.35
cg08463024	chr6	31508167	1.071	1.024	0.298	0.9	BAT1	35.88
cg13303461	chr11	57335730	0.08266	0.079	0.298	0.9	UBE2L6	1.93
cg25786388	chr13	100578831	-0.6716	0.6419	0.298	0.9		88.9
cg03065641	chr8	145133200	0.1713	0.1638	0.298	0.9	EXOSC4	2.84
cg20039983	chr14	23516460	-0.6438	0.6154	0.298	0.9	CDH24	85.11
cg14546505	chr9	102863959	-0.6999	0.669	0.298	0.9	INVS	91.22
cg07783094	chr7	157956912	-1.501	1.434	0.298	0.9	PTPRN2	51.45
cg16916549	chr17	71547405	0.1987	0.19	0.298	0.9	SDK2	95.28
cg12810264	chr10	43329092	0.374	0.3575	0.298	0.9	BMS1	91.8
cg26565975	chr21	31988616	-0.7627	0.729	0.298	0.9	KRTAP20-1	87.62
cg06441116	chr1	2500814	-0.2324	0.2222	0.298	0.9		94.87
cg04058593	chr5	122425085	0.1435	0.1372	0.298	0.9	PRDM6	2.25
cg16693818	chr17	32640541	-0.5201	0.4972	0.298	0.9		91.48
cg24375627	chr1	153509284	-0.8194	0.7832	0.298	0.9	S100A6	53.52
cg26005578	chr11	13030676	-0.05751	0.05497	0.298	0.9	RASSF10	2.07
cg16164732	chr22	36851465	-0.1475	0.141	0.298	0.9		3.16
cg25064910	chr4	39408416	-1.041	0.9954	0.298	0.9	KLB	89.79
cg12969533	chr13	93969707	-1.239	1.184	0.298	0.9	GPC6	85.37
cg15384640	chr17	6557720	-1.767	1.689	0.298	0.9		67.63
cg04860852	chr1	200993069	-0.1919	0.1834	0.298	0.9	KIF21B	5.65
cg22201387	chr14	74485554	0.155	0.1481	0.298	0.9	ENTPD5	2.84
cg08039560	chr21	45575832	0.8961	0.8565	0.298	0.9		84.39
cg13557411	chr15	74703101	1.046	0.9996	0.298	0.9	SEMA7A	87.23
cg09299592	chr22	40765943	0.3917	0.3745	0.298	0.9	SGSM3	88.51
cg15732851	chr1	203598761	-0.1296	0.1238	0.298	0.9	ATP2B4	3.37
cg00935819	chr1	150672619	-0.689	0.6586	0.298	0.9	HORMAD1	93.14
cg05033185	chr6	125303034	-2.626	2.51	0.298	0.9	RNF217	63.65
cg03845301	chr2	43452838	0.4108	0.3926	0.298	0.9	ZFP36L2	2.93
ch.1.4798357R	chr1	241340019	0.1486	0.1421	0.298	0.9	RGS7	3.33
cg12084388	chr3	42056663	-0.3325	0.3179	0.298	0.9		7.55
cg06254123	chr16	15743797	-0.1381	0.1321	0.298	0.9	NDE1	2.69
cg17327630	chr7	148937187	0.336	0.3212	0.298	0.9	ZNF212	2.53
cg11885419	chr8	145184986	-0.3651	0.349	0.298	0.9		92.88
cg20321331	chr11	14913757	0.4429	0.4234	0.298	0.9	CYP2R1	2.92
cg04136379	chr5	53850401	-0.9468	0.9051	0.298	0.9		89.99
cg27072893	chr17	6376784	-0.5089	0.4865	0.298	0.9	PITPNM3	30.11
cg07479961	chr18	658340	-0.07229	0.06911	0.298	0.9	TYMS	2.32
cg06658821	chr9	36135378	-0.4303	0.4113	0.298	0.9	GLIPR2	89.15
cg09418519	chr4	15683124	-0.3094	0.2958	0.298	0.9	LOC285550	6.39
cg01073668	chr2	49115406	-1.084	1.036	0.298	0.9		44.02
cg09627874	chr12	116946163	0.1456	0.1392	0.298	0.9		3.95
cg00976797	chr16	1562314	2.734	2.613	0.298	0.9	IFT140	88.74
cg18420868	chr7	1519143	-0.6432	0.6149	0.298	0.9	INTS1	65.87
cg02393479	chr8	86352350	-0.5959	0.5696	0.298	0.9	CA3	91.98
cg17327990	chr19	18549274	-0.2747	0.2626	0.298	0.9	ISYNA1	6.44
cg03547745	chr17	70117522	0.1346	0.1287	0.298	0.9	SOX9	2.32
cg16306633	chr7	148769220	-1.019	0.9739	0.298	0.9	ZNF786	59.65
cg14578866	chr2	1680784	0.1645	0.1572	0.298	0.9	PXDN	96.05
cg00757207	chr17	7456223	0.2523	0.2412	0.298	0.9	TNFSF12	3.85
cg02734505	chr12	54763081	-0.5629	0.5381	0.298	0.9	ZNF385A	5.98
cg03771121	chr16	8962586	0.07987	0.07636	0.298	0.9	CARHSP1	1.77
cg04710056	chr4	187959224	-0.7788	0.7446	0.298	0.9		89.6
cg00221993	chr10	91434745	-0.2233	0.2135	0.298	0.9		93.86
cg19154467	chr3	177700638	-0.3912	0.374	0.298	0.9		93.68
cg04613791	chr20	1373260	0.7205	0.6888	0.298	0.9	FKBP1A	5.52
cg00161878	chr10	135015300	-0.1787	0.1709	0.298	0.9	KNDC1	97.08
cg25203916	chr1	26392876	0.5575	0.533	0.298	0.9	TRIM63	79.39
cg17875957	chr1	46806823	0.1089	0.1041	0.298	0.9	NSUN4	1.9
cg13972343	chr2	176932149	0.4634	0.443	0.298	0.9		8.62
cg03929816	chr8	141231575	0.4646	0.4442	0.298	0.9	TRAPPC9	92.06
cg08091192	chr3	147114986	0.2717	0.2598	0.298	0.9	ZIC4	4.99
cg26223336	chr8	61629454	-0.4308	0.4118	0.298	0.9	CHD7	93.99
cg02618355	chr8	2024368	-0.3246	0.3104	0.298	0.9	MYOM2	94.47
cg05159438	chr11	69515681	-0.4641	0.4437	0.298	0.9	FGF19	17.32
cg08068296	chr16	83842404	-0.7773	0.7431	0.298	0.9	HSBP1	28.88
cg23363930	chr5	4116560	-0.6651	0.6359	0.298	0.9		90.21
cg21279996	chr1	43815465	0.5863	0.5606	0.298	0.9	MPL	80.05
cg06959448	chr1	224753137	1.685	1.611	0.298	0.9		57.91
cg22188917	chr6	43138180	-0.2522	0.2412	0.298	0.9	SRF	4.27
cg14433247	chr12	14923044	-0.05858	0.05601	0.298	0.9		1.44
cg17275207	chr10	64895683	0.6584	0.6295	0.298	0.9	NRBF2	84.01
cg17504164	chr1	79653656	-0.7245	0.6927	0.298	0.9		87.03
cg02696253	chr6	106964589	-0.8743	0.836	0.298	0.9	AIM1	23.99
cg16251986	chr15	101869516	-0.1516	0.1449	0.298	0.9	PCSK6	97.86
cg27105390	chr19	23253316	-0.564	0.5392	0.298	0.9		14.85
cg20274790	chr1	157111560	-0.3552	0.3397	0.298	0.9		94.45
cg09823760	chr12	131484594	-0.4311	0.4122	0.298	0.9	GPR133	89.76
cg12836280	chr5	50260240	-0.3309	0.3164	0.298	0.9		6.41
cg07808701	chr1	1464509	-0.2221	0.2124	0.298	0.9	ATAD3A	94.91
cg01395254	chr2	2336428	-0.5315	0.5082	0.298	0.9	MYT1L	91
cg24292351	chr19	17932341	-0.2478	0.2369	0.298	0.9	INSL3	96.97
cg00042081	chr6	127475733	-0.4663	0.4458	0.298	0.9	RSPO3	93.97
cg09315814	chr1	227915919	-0.1662	0.1589	0.298	0.9	LOC100130093	3.34
cg04428290	chr16	88883363	-0.1343	0.1284	0.298	0.9	GALNS	97.82
cg06503824	chr17	48677427	-0.3581	0.3424	0.298	0.9	CACNA1G	92.86
cg19694371	chr5	149380223	0.7026	0.6718	0.298	0.9	HMGXB3	6.18
cg23932873	chr1	113615136	-0.4292	0.4104	0.298	0.9	LRIG2	90.87
cg23431897	chrX	49027992	-0.7084	0.6774	0.298	0.9	PLP2	28.58
cg04568592	chr17	19771360	1.075	1.028	0.298	0.9	ULK2	8.46
cg04262934	chr6	33173581	0.6001	0.5738	0.298	0.9	HSD17B8	64.34
cg10074949	chr15	52312166	-0.3499	0.3346	0.298	0.9	MAPK6	5.35
cg16103421	chr15	102068632	0.7559	0.7228	0.298	0.9		40.52
cg13748552	chr7	150929513	-0.08449	0.08079	0.298	0.9	CHPF2	2.49
cg23737637	chr21	38627731	-0.2152	0.2058	0.298	0.9	DSCR3	95.79
cg05911749	chr16	30956151	-0.2238	0.214	0.298	0.9	FBXL19	94.46
cg01671285	chr1	17765232	0.2538	0.2427	0.298	0.9	RCC2	3.75
cg27185623	chr11	1010480	0.4155	0.3973	0.298	0.9	AP2A2	92.39
cg13302994	chr2	210714233	1.434	1.371	0.298	0.9	UNC80	47.4
cg21109075	chr1	172502194	0.2063	0.1973	0.298	0.9	C1orf9	3.12
cg02400538	chr3	43406311	0.4369	0.4177	0.298	0.9		90.92
cg01513978	chr14	100614973	0.4892	0.4678	0.298	0.9	DEGS2	73.04
cg01368868	chr11	45167772	0.185	0.1769	0.298	0.9	PRDM11	5.26
cg13238740	chr7	26955524	-0.7166	0.6852	0.298	0.9		91.51
cg04343385	chr16	703464	-0.5986	0.5724	0.298	0.9	WDR90	87.2
cg11736104	chr1	176430983	-0.5612	0.5366	0.298	0.9	PAPPA2	85.7
cg04071398	chr6	137363996	-0.5088	0.4865	0.298	0.9	IL20RA	92.19
cg27533534	chr2	149859227	-0.3904	0.3733	0.298	0.9	KIF5C	83.95
cg11329678	chr5	2165422	-1.569	1.501	0.298	0.9		81.75
cg12134349	chr8	142264816	-1.07	1.023	0.298	0.9		71.46
cg09084106	chr17	20904603	0.2772	0.2651	0.298	0.9	USP22	92.58
cg03739877	chr12	48119273	-0.5746	0.5495	0.298	0.9	P11	82.46
cg00462570	chr9	98784441	-0.5661	0.5414	0.298	0.9	NCRNA00092	12.08
cg14410395	chr5	134879818	0.3388	0.324	0.298	0.9		3.57
cg24344414	chr2	391183	0.7771	0.7431	0.298	0.9		76.38
cg25521963	chr17	7123553	0.1103	0.1055	0.298	0.9	DLG4	2.73
cg00503587	chr20	18118441	0.5185	0.4958	0.298	0.9	PET117	2.31
cg18149119	chr11	12546238	0.3087	0.2952	0.298	0.9	PARVA	92.28
cg08477640	chr19	41863820	0.3808	0.3641	0.298	0.9	B9D2	93.42
cg16239800	chr19	57942744	-0.5142	0.4917	0.298	0.9		93.82
cg05996671	chr3	123518635	-0.4094	0.3915	0.298	0.9	MYLK	85.02
cg20447038	chr6	36336825	0.5277	0.5046	0.298	0.9	ETV7	73.76
cg25566552	chr6	32939192	-0.2707	0.2589	0.298	0.9	BRD2	4.88
cg20520804	chr10	3149673	0.1004	0.09605	0.298	0.9	PFKP	97.22
cg03109316	chr3	113957903	-0.3353	0.3206	0.298	0.9	ZNF80	90.57
cg07966910	chr2	20866399	0.3866	0.3697	0.298	0.9	GDF7	4.2
cg12177314	chr1	177841709	-0.5904	0.5646	0.298	0.9		87.41
cg05945622	chr11	66056944	0.06336	0.06059	0.298	0.9	YIF1A	1.8
cg03731251	chr1	235292703	-0.4216	0.4032	0.298	0.9	TOMM20	90.61
cg05502478	chr3	182911560	-0.3918	0.3747	0.298	0.9	MCF2L2	92.15
cg00940977	chr2	174877447	-0.7204	0.6889	0.298	0.9		25.42
cg13736128	chr17	15901788	-0.6322	0.6046	0.298	0.9	ZSWIM7	90.52
cg05941540	chr16	57570661	0.1343	0.1285	0.298	0.9	CCDC102A	2.84
cg01921323	chr7	153881192	0.8651	0.8273	0.298	0.9	DPP6	61.32
cg10030710	chr10	693439	-0.7012	0.6706	0.298	0.9	DIP2C	60.28
cg25014117	chr17	26733068	0.3857	0.3689	0.298	0.9	SLC46A1	5.51
cg16590794	chr18	10032466	-0.444	0.4246	0.298	0.9		7.15
cg02126098	chr17	61699788	-0.1364	0.1304	0.298	0.9	MAP3K3	3.15
cg10232138	chr6	137315116	-1.126	1.076	0.298	0.9	NHEG1	85.9
cg15815435	chr4	11605526	-0.9756	0.933	0.298	0.9		86.69
cg02216206	chr20	62465502	0.4466	0.4271	0.298	0.9		89.83
cg03028769	chr10	73421791	-0.4927	0.4712	0.298	0.9	CDH23	88.87
cg03290213	chr17	78152232	-0.7102	0.6792	0.298	0.9	CARD14	86.36
cg24599951	chr1	206807818	0.7844	0.7502	0.298	0.9	DYRK3	10.75
cg04004345	chr15	65590875	0.3154	0.3016	0.298	0.9		95.11
cg13175060	chr8	668707	0.2052	0.1962	0.298	0.9	ERICH1	94.22
cg14378659	chr8	8860465	-0.2524	0.2414	0.298	0.9	ERI1	4.42
cg13654532	chr10	5870956	0.3326	0.3181	0.298	0.9		91.92
cg00850073	chr5	139016870	-0.2344	0.2242	0.298	0.9		6.43
cg02243303	chr6	52147973	-0.8641	0.8264	0.298	0.9	MCM3	80.9
cg12504696	chr12	119776178	-1.415	1.353	0.298	0.9	CCDC60	85.37
cg07684647	chr16	88296994	-4.53	4.333	0.298	0.9		83.15
cg18943819	chr1	1053794	-0.7345	0.7024	0.298	0.9		73.22
cg17841303	chr4	146858277	0.1453	0.1389	0.298	0.9	ZNF827	3.22
cg21086940	chr8	53012521	1.281	1.225	0.298	0.9		29.48
cg10112781	chr11	117656597	0.2849	0.2725	0.298	0.9	DSCAML1	91.63
cg22687097	chr8	144640556	0.6119	0.5853	0.298	0.9	GSDMD	6.4
cg02256047	chr14	93260599	0.3585	0.3429	0.298	0.9	GOLGA5	4.76
cg12115557	chr10	118544342	-0.2737	0.2618	0.298	0.9		95.18
cg01645295	chr20	61560630	-0.1604	0.1534	0.298	0.9	DIDO1	4.34
cg14337897	chr9	99379575	-0.897	0.858	0.298	0.9	CDC14B	83.6
cg13599549	chr14	22336403	-0.9207	0.8806	0.298	0.9		90.86
cg22470298	chrX	47050296	-0.4133	0.3953	0.298	0.9	UBA1	8.08
cg26171924	chr7	141489269	-1.059	1.013	0.298	0.9	TAS2R5	89.12
cg03786225	chr4	40651366	0.4206	0.4023	0.298	0.9		85.88
cg06755365	chr1	95538786	-0.117	0.1119	0.298	0.9	ALG14	3.21
cg14792008	chr19	49607581	0.7746	0.7409	0.298	0.9	SNRNP70	79.3
cg02924370	chr22	28014314	0.5038	0.4819	0.298	0.9		74.73
cg08081036	chr15	60690219	-0.2808	0.2686	0.298	0.9	ANXA2	10.56
cg01218720	chr17	40322138	-0.3542	0.3388	0.298	0.9	KCNH4	95.24
cg17434483	chr19	19257032	-0.1913	0.183	0.298	0.9	LOC729991-MEF2B	4.84
cg22605364	chr20	33330679	-0.3023	0.2891	0.298	0.9	NCOA6	94.51
cg06220449	chr1	18964400	-0.4807	0.4598	0.298	0.9	PAX7	15.22
cg00941258	chr11	68611328	0.3373	0.3226	0.298	0.9		3.1
cg17682441	chr2	27342146	-0.8713	0.8334	0.298	0.9	CGREF1	53.31
cg21605333	chr4	119757512	1.012	0.9683	0.298	0.9	SEC24D	3.98
cg16324121	chr3	9954273	-0.5483	0.5244	0.298	0.9	IL17RE	21.55
cg13410996	chr20	35381103	-0.3044	0.2912	0.298	0.9	DSN1	94.51
cg19989018	chr12	51592080	-0.4553	0.4355	0.298	0.9	POU6F1	87.23
cg27243140	chr17	72931664	-0.4819	0.4609	0.298	0.9	OTOP3	10.99
cg01394199	chr12	121416547	-0.3235	0.3095	0.298	0.9	HNF1A	95.01
cg16223967	chr7	634037	-0.9601	0.9184	0.298	0.9	PRKAR1B	97.55
cg18052053	chr21	26980184	-0.1621	0.155	0.298	0.9	MRPL39	4
cg15408237	chr11	91974310	-0.9589	0.9173	0.298	0.9		27.74
cg06995526	chr2	174351381	-0.4315	0.4128	0.298	0.9		92.44
cg18124917	chr17	1956691	0.717	0.6859	0.298	0.9		15.08
cg00026603	chr13	73141877	-0.64	0.6123	0.298	0.9		92.12
cg24533257	chr5	138940694	0.0833	0.07969	0.298	0.9	UBE2D2	1.5
cg02481741	chr1	9800878	-0.3148	0.3011	0.298	0.9	CLSTN1	94.15
cg26098117	chr6	125803002	-0.6525	0.6242	0.298	0.9		90.18
cg01240444	chr12	124247047	0.192	0.1837	0.298	0.9	DNAH10	4.67
cg23391288	chr13	49366203	-0.373	0.3568	0.298	0.9		92.55
cg21657824	chr11	120381927	0.05906	0.05649	0.298	0.9		1.87
cg21925310	chr22	44258574	-0.3703	0.3542	0.298	0.9	SULT4A1	6.62
cg12066438	chr12	98909292	0.06317	0.06042	0.298	0.9	TMPO	1.49
cg00912946	chr1	156019986	0.3648	0.3489	0.298	0.9	UBQLN4	90.01
cg15237899	chr9	79635402	0.4841	0.4631	0.298	0.9	FOXB2	7.76
cg24174988	chr1	92545662	-0.3796	0.3632	0.298	0.9	BTBD8	24.54
cg05139571	chr1	154127138	-0.9447	0.9037	0.298	0.9	NUP210L	86.37
cg02708704	chr19	37265455	-0.2955	0.2827	0.298	0.9		93.61
cg00198603	chr10	15761192	0.3079	0.2945	0.298	0.9	ITGA8	4.13
cg17290332	chr10	14880008	0.7643	0.7311	0.298	0.9	CDNF	5.2
cg14383238	chr14	77647983	0.3671	0.3512	0.298	0.9	TMEM63C	5.36
cg08704539	chrX	100546356	-1.462	1.399	0.298	0.9	TAF7L	25.28
cg05876917	chr17	35014676	-0.2579	0.2467	0.298	0.9		6.47
cg21424209	chr6	148792600	-0.8388	0.8024	0.298	0.9	SASH1	90.23
cg21551680	chr19	35761678	0.5915	0.5659	0.298	0.9	USF2	83.99
cg03598444	chr1	23893158	0.4777	0.457	0.298	0.9		87.53
cg02690756	chr3	197774613	-0.5616	0.5372	0.298	0.9		88.86
cg20248093	chr17	77722496	-0.3583	0.3428	0.298	0.9		7.99
cg26520844	chr15	75494066	-0.0716	0.0685	0.298	0.9	C15orf39	1.82
cg21729244	chrX	134496604	-1.207	1.155	0.298	0.9	ZNF449	88.08
cg00704012	chr12	49463725	0.06126	0.0586	0.298	0.9	RHEBL1	1.72
cg08713073	chr5	140614369	-0.814	0.7788	0.298	0.9	PCDHB18	14.13
cg07574896	chr6	401453	-0.368	0.352	0.298	0.9	IRF4	94.07
cg18703502	chr3	149185238	-0.4314	0.4127	0.298	0.9		91.69
cg18790438	chr6	27356690	-0.09511	0.09099	0.298	0.9	ZNF391	2.6
cg24935220	chr3	167095048	-1.288	1.232	0.298	0.9	ZBBX	85.1
cg10149021	chr10	121484846	0.3975	0.3803	0.298	0.9	INPP5F	5.67
cg01712359	chr16	88783355	0.1798	0.172	0.298	0.9	FAM38A	96.98
cg06623150	chr12	82746562	-1.096	1.048	0.298	0.9	CCDC59	90.06
cg19583967	chr14	64805944	-0.5432	0.5197	0.298	0.9	ESR2	29.78
cg18507379	chr5	140787507	-0.06323	0.06049	0.298	0.9	PCDHGA4	1.89
cg17598875	chr14	77923690	-0.1001	0.09579	0.298	0.9	AHSA1	3.05
cg02205739	chr9	132427570	-0.1461	0.1398	0.298	0.9	PRRX2	3.65
cg10348208	chr10	3146059	0.621	0.5941	0.298	0.9	PFKP	86.11
cg10974219	chr17	12669028	0.6973	0.6671	0.298	0.9	MYOCD	81.65
cg18221028	chr6	30523418	0.3907	0.3738	0.298	0.9	GNL1	3.82
cg04285019	chr8	53301809	-0.4252	0.4068	0.298	0.9	ST18	94.82
cg21152351	chr6	16057773	0.3797	0.3633	0.298	0.9		88.54
cg07315521	chr16	71929403	0.6425	0.6147	0.298	0.9	KIAA0174	6.35
cg21055933	chr14	64682702	-0.2871	0.2747	0.298	0.9	SYNE2	93.49
cg10116794	chr16	4588889	-0.1235	0.1182	0.298	0.9	C16orf5	2.93
cg16719517	chr21	37442385	1.474	1.41	0.298	0.9	CBR1	4.16
cg06395298	chr17	46651225	-0.9567	0.9153	0.298	0.9	HOXB3	83.4
cg00593404	chr6	52377740	-0.3494	0.3342	0.298	0.9	TRAM2	93.67
cg13331940	chr15	59663987	0.0626	0.05989	0.298	0.9	MYO1E	1.66
cg04269351	chr14	68142533	0.3532	0.3379	0.298	0.9	VTI1B	90.52
cg11417496	chr6	134142331	-0.792	0.7577	0.298	0.9	MGC34034	89.6
cg24219929	chr15	60884748	0.177	0.1694	0.298	0.9	RORA	2.01
cg05183567	chr14	20915344	0.6717	0.6426	0.298	0.9	OSGEP	83.31
cg02079421	chr21	47851545	0.5704	0.5458	0.298	0.9	PCNT	86.56
cg18143143	chr4	189191704	0.3715	0.3554	0.298	0.9		93.59
cg08112929	chr15	100672325	-1.916	1.833	0.298	0.9	ADAMTS17	60.04
cg25626079	chr4	1333948	-0.2604	0.2491	0.298	0.9		93.94
cg18165381	chr3	44552316	-0.05871	0.05618	0.298	0.9		1.59
cg23035209	chr5	72795181	-0.7207	0.6895	0.298	0.9	BTF3	21.84
cg12894990	chr8	77911679	0.595	0.5692	0.298	0.9	PXMP3	6.43
cg26288577	chr14	91580429	0.08728	0.08351	0.298	0.9	C14orf159	2.18
cg00666124	chr2	54756403	-0.3733	0.3572	0.298	0.9	RPL23AP32	93.39
cg06034203	chr4	7218684	1.88	1.799	0.298	0.9	SORCS2	88.37
cg04268254	chr5	72599786	0.2352	0.2251	0.298	0.9		5.99
cg24666733	chr2	242089739	0.0811	0.07759	0.298	0.9	PPP1R7	1.65
cg14582957	chr9	124517757	-0.4157	0.3978	0.298	0.9	DAB2IP	89.24
cg21348709	chr12	121708654	-1.119	1.071	0.298	0.9	CAMKK2	85.36
cg26916470	chr14	32546448	-0.2255	0.2158	0.298	0.9	ARHGAP5	4.89
cg09741902	chr6	94347025	-1.208	1.156	0.298	0.9		89.1
cg26787589	chr12	126926911	-0.729	0.6975	0.298	0.9	LOC100128554	91.59
cg20571116	chr2	219485946	0.2895	0.277	0.298	0.9	PLCD4	93.25
cg26124318	chr8	38965122	0.2447	0.2342	0.298	0.9	ADAM32	2.32
cg25373903	chr17	66134268	0.2826	0.2704	0.298	0.9		92.5
cg16424945	chr15	52274433	0.1417	0.1355	0.298	0.9		2.69
cg03818682	chr11	1213459	-0.9057	0.8666	0.298	0.9		72.16
cg14205820	chr7	77976422	-0.6808	0.6514	0.298	0.9	RPL13AP17	91.91
cg05034973	chr10	119294332	0.4507	0.4312	0.298	0.9	EMX2OS	11.73
cg19787279	chr20	43570961	-0.3264	0.3123	0.298	0.9	TOMM34	91.66
cg20693580	chr12	42326382	-0.1214	0.1161	0.298	0.9		2.42
cg15604357	chr1	160386408	-0.2716	0.2599	0.298	0.9	VANGL2	92.92
cg10719664	chr22	22863663	-0.7877	0.7538	0.298	0.9	ZNF280B	83.35
cg15463775	chr1	93544534	0.1827	0.1748	0.298	0.9	MTF2	4.46
cg07679679	chr22	37717098	0.5455	0.522	0.298	0.9		85.91
cg07014438	chr10	134836370	0.3422	0.3274	0.298	0.9		5.97
cg13476777	chr9	139911684	-0.08858	0.08476	0.298	0.9	ABCA2	98.53
cg03291755	chr9	16868891	-0.8038	0.7691	0.298	0.9	BNC2	90.62
ch.2.224494R	chr2	8416612	0.618	0.5913	0.298	0.9		11.85
cg02404507	chr6	42712100	-0.5655	0.5411	0.298	0.9		91.54
cg05429895	chr9	120466640	0.09577	0.09164	0.298	0.9	TLR4	2.59
cg17879133	chr1	81609133	-0.4525	0.433	0.298	0.9		92.2
cg23987257	chr1	3029035	-0.1011	0.0967	0.298	0.9	PRDM16	97.67
cg19596273	chr10	30724086	-0.2615	0.2502	0.298	0.9	MAP3K8	5.07
cg03282439	chr16	1967781	0.2709	0.2593	0.298	0.9	HS3ST6	4.01
cg22196610	chr5	43042233	0.7619	0.7291	0.298	0.9	LOC153684	7.63
cg22745273	chr19	41256913	0.1844	0.1765	0.298	0.9	C19orf54	4.02
cg05434641	chr16	56391437	-0.7832	0.7495	0.298	0.9		52.07
cg05560575	chr12	116919971	0.8652	0.8279	0.298	0.9		91.44
cg20844384	chrX	69282289	0.4767	0.4562	0.298	0.9	OTUD6A	90.64
cg27261963	chr3	57741938	0.08273	0.07916	0.298	0.9	SLMAP	1.88
cg26426564	chr10	134371746	0.9397	0.8992	0.299	0.9	INPP5A	81.67
cg16570746	chr19	50295570	-0.863	0.8258	0.299	0.9	AP2A1	84.43
cg16580499	chr18	76739559	-0.4738	0.4534	0.299	0.9	SALL3	6.34
cg18030943	chr3	182876556	-0.7513	0.7189	0.299	0.9	LAMP3	69.95
cg18235465	chr10	73471634	-0.2643	0.2529	0.299	0.9	C10orf105	92.52
cg06674731	chr2	154335014	-0.2055	0.1966	0.299	0.9	RPRM	3.18
cg05648324	chr12	120534893	0.1068	0.1022	0.299	0.9	RAB35	97.36
cg00570580	chr2	111447255	-0.3985	0.3813	0.299	0.9		92.4
cg05357108	chr19	10505842	0.4832	0.4624	0.299	0.9	CDC37	90.64
cg21376638	chr17	70944405	-1.301	1.245	0.299	0.9	SLC39A11	84.95
cg13002712	chr3	195539313	0.4435	0.4244	0.299	0.9	MUC4	90.32
cg14257907	chr1	165853483	1.199	1.147	0.299	0.9	UCK2	44.37
cg09557313	chr13	53313174	0.1331	0.1274	0.299	0.9	LECT1	2.66
cg18372620	chr11	102963125	0.2236	0.214	0.299	0.9	DCUN1D5	3.67
cg07924503	chr16	89573631	1.044	0.9991	0.299	0.9	SPG7	25.62
cg13937905	chr12	53612551	-0.654	0.6258	0.299	0.9	RARG	92.07
cg24498133	chr8	82545426	-0.6365	0.6091	0.299	0.9		90.93
cg04660829	chr4	1505559	-0.5922	0.5667	0.299	0.9		86.41
cg08520228	chr19	44617825	0.1111	0.1063	0.299	0.9	ZNF225	3
cg27042523	chr12	52245356	-1.068	1.022	0.299	0.9		54.95
cg23863881	chr19	17622413	0.557	0.5331	0.299	0.9	PGLS	5.58
cg08179907	chr11	107798967	0.6225	0.5957	0.299	0.9	RAB39	9.45
cg09555073	chr3	122747539	0.5038	0.4821	0.299	0.9	SEMA5B	9.15
cg05939993	chr5	177424343	-0.5372	0.5141	0.299	0.9	PROP1	88.61
cg10037972	chr17	65245685	0.6586	0.6302	0.299	0.9		86.73
cg00643086	chr6	26332252	-0.1857	0.1777	0.299	0.9		4.86
cg09267513	chr17	57297829	0.07521	0.07197	0.299	0.9	GDPD1	2.36
cg06033859	chr13	113947686	0.467	0.4469	0.299	0.9		88.03
cg23545906	chr8	37797680	0.4014	0.3841	0.299	0.9	GOT1L1	89.79
cg27304415	chr3	77064282	-0.7102	0.6797	0.299	0.9		90.92
cg19032597	chr10	112839446	0.5391	0.5159	0.299	0.9	ADRA2A	88.76
cg06156844	chr18	61599595	1.195	1.143	0.299	0.9	SERPINB10	69.08
cg26211041	chr2	776598	-0.9436	0.9031	0.299	0.9		75.95
cg27430977	chr19	1826373	0.623	0.5963	0.299	0.9	REXO1	23.46
cg21623264	chr3	128763034	0.2576	0.2465	0.299	0.9		92.61
cg08126875	chr6	125743207	0.1151	0.1101	0.299	0.9		97.38
cg22503499	chr6	30294449	0.6135	0.5871	0.299	0.9	TRIM39	5.66
cg27116365	chr5	137827315	0.6798	0.6506	0.299	0.9		35.12
cg22544679	chr6	3285299	0.3036	0.2905	0.299	0.9	SLC22A23	91.65
cg23990624	chr13	30053319	-0.2968	0.2841	0.299	0.9	MTUS2	92.56
cg01500877	chr3	196595444	0.2037	0.195	0.299	0.9	SENP5	4.18
cg26384602	chr19	41798386	0.1091	0.1044	0.299	0.9	HNRNPUL1	97.5
cg26555126	chr6	33998729	-0.527	0.5044	0.299	0.9	GRM4	88.88
cg04597894	chr4	180980155	1.179	1.129	0.299	0.9		11.07
cg05589999	chr2	85035637	-0.8447	0.8084	0.299	0.9	DNAH6	89.99
cg04638200	chr7	99756019	0.5354	0.5124	0.299	0.9	C7orf43	4.86
cg09233659	chr4	88832540	-0.9536	0.9127	0.299	0.9		36.8
cg08250918	chr7	50467921	0.7308	0.6995	0.299	0.9	IKZF1	85.35
cg18337363	chr3	52569053	-0.2147	0.2054	0.299	0.9	NT5DC2	95.34
cg14609841	chr17	60217788	-0.05513	0.05277	0.299	0.9		98.72
cg21741998	chr6	36788637	-0.7743	0.7411	0.299	0.9	CPNE5	80.45
cg24335984	chr3	50361554	-0.583	0.558	0.299	0.9	HYAL2	85.26
cg08929548	chr4	113436625	0.4578	0.4381	0.299	0.9	NEUROG2	2.62
cg18706028	chr11	6292490	2.367	2.266	0.299	0.9	CCKBR	56.74
cg06935666	chr17	78073356	-1.247	1.194	0.299	0.9	CCDC40	74.51
cg11271605	chr7	87936282	-0.2679	0.2564	0.299	0.9	STEAP4	8.21
cg06894708	chr7	107205042	-0.1753	0.1678	0.299	0.9	COG5	3.13
cg15964018	chr1	19490180	0.2963	0.2836	0.299	0.9	UBR4	92.47
cg02307586	chr11	70048921	-1.034	0.9893	0.299	0.9	FADD	38.01
cg10718618	chr1	228328583	-0.1836	0.1757	0.299	0.9	GUK1	3.45
cg15575098	chr1	84304612	-1.479	1.416	0.299	0.9		75.7
cg07094847	chr7	27160586	-0.2507	0.2399	0.299	0.9	HOXA3	94.09
cg22946974	chr1	153085969	-0.6392	0.6118	0.299	0.9	SPRR2F	90.21
cg02941852	chr7	105030168	-0.6066	0.5806	0.299	0.9	SRPK2	83.89
cg08882472	chr6	56607099	-0.7216	0.6906	0.299	0.9	DST	23.22
cg05458554	chr8	91650159	-1.518	1.453	0.299	0.9	TMEM64	80.76
cg02492740	chrX	56590362	-0.7215	0.6906	0.299	0.9	UBQLN2	18.51
cg27007358	chr7	21467723	1.113	1.065	0.299	0.9	SP4	6.09
cg07422795	chrX	133687405	-0.7935	0.7595	0.299	0.9		79.05
cg01022117	chr1	201258280	-3.072	2.94	0.299	0.9	PKP1	75.12
cg09618674	chr2	142629557	-1.205	1.153	0.299	0.9	LRP1B	85.73
cg21145136	chr15	84116115	0.05179	0.04957	0.299	0.9	SH3GL3	1.27
cg14448830	chr9	79627216	0.1251	0.1197	0.299	0.9		2.98
cg16057915	chr1	10690564	-0.9672	0.9258	0.299	0.9	PEX14	89.11
cg02286857	chr2	47297177	-0.3634	0.3478	0.299	0.9	TTC7A	93.05
cg14000065	chr8	75764774	-1.045	0.9998	0.299	0.9	PI15	88.34
cg24956866	chr7	134464129	-0.788	0.7542	0.299	0.9	CALD1	61.65
cg22212250	chr5	132232586	-0.591	0.5657	0.299	0.9	AFF4	86.67
cg18596621	chr17	65471321	1.155	1.105	0.299	0.9	PITPNC1	21.72
cg13427428	chr8	77617480	-0.3957	0.3788	0.299	0.9	ZFHX4	94.01
cg16336752	chr5	131330487	-0.5804	0.5556	0.299	0.9	ACSL6	84.57
cg11147154	chr7	128498988	0.5043	0.4827	0.299	0.9	FLNC	82.44
cg03856286	chr1	31769900	-0.08008	0.07665	0.299	0.9	ZCCHC17	2.36
cg01135648	chr4	41983611	-0.878	0.8404	0.299	0.9	DCAF4L1	55.09
cg25826173	chr19	51138967	0.9243	0.8848	0.299	0.9	SYT3	83.22
cg10616515	chr2	25470908	0.5984	0.5728	0.299	0.9	DNMT3A	85.47
cg10993701	chr12	51660035	-1.49	1.426	0.299	0.9	SMAGP	76.9
cg17572191	chr11	532979	1.83	1.751	0.299	0.9	HRAS	89.11
cg13172905	chr8	30341765	-0.957	0.916	0.299	0.9	RBPMS	89.75
cg04508379	chr19	7069507	-0.1566	0.1499	0.299	0.9	ZNF557	3.63
cg10331038	chr1	175376028	0.5331	0.5103	0.299	0.9	TNR	84.7
cg06720232	chr7	3849602	0.2922	0.2797	0.299	0.9	SDK1	91.28
cg14270687	chr17	32953574	1.039	0.9943	0.299	0.9	TMEM132E	16.93
cg01704947	chr15	40648022	-0.1884	0.1804	0.299	0.9	PHGR1	94.75
cg09257526	chr1	154379696	0.4886	0.4677	0.299	0.9	IL6R	34.39
cg20981791	chr8	23151069	-0.2317	0.2218	0.299	0.9	R3HCC1	94.66
cg14743683	chr7	157872787	-0.5009	0.4795	0.299	0.9	PTPRN2	88.37
cg13949202	chr8	142070685	-0.3427	0.328	0.299	0.9		95.21
cg16462237	chr17	19770908	0.3551	0.3399	0.299	0.9	ULK2	1.92
cg14872707	chr4	8062478	-2.418	2.315	0.299	0.9	ABLIM2	83.19
cg00476882	chr12	55391872	3.026	2.896	0.299	0.9		73.12
cg27087956	chr5	122430153	-0.3475	0.3327	0.299	0.9	PRDM6	4.77
cg13687998	chr1	26560560	-0.07382	0.07067	0.299	0.9	CCDC21	2.4
cg03861347	chr20	46412713	-1.084	1.038	0.299	0.9	SULF2	64.7
cg02313535	chr6	30865979	-0.5654	0.5413	0.299	0.9	DDR1	85.1
cg04980991	chr2	220035759	-1.592	1.524	0.299	0.9	SLC23A3	59.42
cg13261725	chr6	25761975	-0.7824	0.749	0.299	0.9	SLC17A4	90.1
cg26482939	chr19	3136710	-0.9003	0.8619	0.299	0.9	GNA15	25.03
cg00418282	chr5	2740132	0.4673	0.4473	0.299	0.9		5.24
cg00211496	chr7	39234456	-1.332	1.275	0.299	0.9	POU6F2	64.54
cg18264459	chr5	864297	0.9476	0.9071	0.299	0.9	BRD9	82.24
cg24844534	chr17	77020267	0.2381	0.2279	0.299	0.9	C1QTNF1	3.02
cg07443287	chr12	1739687	0.3523	0.3373	0.299	0.9	WNT5B	3.49
cg06051662	chrX	153096786	-0.9515	0.9109	0.299	0.9	PDZD4	18.32
cg27337397	chr16	1151175	1.143	1.095	0.299	0.9		61.67
cg14854112	chr5	34732408	0.4107	0.3931	0.299	0.9	RAI14	91.81
cg23552821	chr1	934036	0.3065	0.2935	0.299	0.9		7.42
cg08253651	chr12	96252105	-0.3154	0.302	0.299	0.9	SNRPF	4.49
cg24677472	chr5	84126275	-0.4425	0.4236	0.299	0.9		92.97
cg10850791	chr4	135122718	-0.7319	0.7007	0.299	0.9	PABPC4L	7.06
cg08183307	chr19	46992926	0.2659	0.2546	0.299	0.9		5.45
cg19601674	chr19	461832	0.2593	0.2482	0.299	0.9	SHC2	3.79
cg22949575	chr17	79948825	-0.1504	0.1439	0.299	0.9	ASPSCR1	97.05
cg00676925	chr16	540266	-0.3257	0.3118	0.299	0.9	RAB11FIP3	94.14
cg13779349	chrX	111327476	-0.8473	0.8111	0.299	0.9	TRPC5	46.82
cg14580996	chr9	2933121	-0.2021	0.1934	0.299	0.9		94.63
cg16722216	chr6	31467192	-0.5666	0.5425	0.299	0.9	MICB	81.41
cg02287693	chr22	46276479	-1.078	1.032	0.299	0.9		13.87
cg21323494	chr17	3772920	-0.3385	0.3241	0.299	0.9	CAMKK1	93.31
cg06552368	chr11	118972898	-0.3132	0.2998	0.299	0.9	DPAGT1	5.45
cg23414228	chr1	155043413	0.5048	0.4833	0.299	0.9		7.51
cg13427055	chr4	89378005	0.2666	0.2553	0.299	0.9	HERC5	3.14
cg14322215	chr6	28891358	0.4545	0.4351	0.299	0.9	TRIM27	3.62
cg04213073	chr6	169309596	-0.5905	0.5654	0.299	0.9		88.52
cg13984103	chr14	20781544	0.835	0.7995	0.299	0.9	CCNB1IP1	92.68
cg13528344	chr13	20768138	-0.1402	0.1343	0.299	0.9	GJB2	3.34
cg18771538	chr7	107483786	0.228	0.2183	0.299	0.9		96.34
cg11628076	chr6	127588115	-0.06312	0.06043	0.299	0.9	RNF146	2.17
cg13292409	chr6	139487746	0.4837	0.4631	0.299	0.9	HECA	88.72
cg16308229	chr1	32381337	0.3538	0.3388	0.299	0.9	PTP4A2	91.81
cg19411025	chr5	87968118	-0.2628	0.2517	0.299	0.9	LOC645323	5.26
cg01005322	chr20	25059984	0.7762	0.7432	0.299	0.9	VSX1	82.58
cg18485946	chr7	42313500	-1.18	1.13	0.299	0.9		73.7
cg26027853	chr1	15541446	0.3344	0.3202	0.299	0.9	TMEM51	93.57
cg06713671	chr19	5914158	-0.5419	0.5188	0.299	0.9	CAPS	80.17
cg06661542	chr10	858328	-0.4299	0.4116	0.299	0.9	LARP4B	91.63
cg07079407	chr3	122233852	0.06368	0.06097	0.299	0.9	KPNA1	1.7
cg05310784	chr4	83298502	-0.3033	0.2904	0.299	0.9		96.34
cg13311886	chr15	22979752	-0.5896	0.5646	0.299	0.9	CYFIP1	93.65
cg07469887	chr10	131262384	-0.2786	0.2667	0.299	0.9		93.18
cg06721031	chr15	43398435	0.155	0.1484	0.299	0.9	UBR1	2.75
cg06096824	chr1	51443952	-0.2359	0.2259	0.299	0.9		4.5
cg20464580	chr7	91763860	0.3036	0.2907	0.299	0.9	CYP51A1	4.24
cg11528914	chr5	169724768	0.1175	0.1125	0.299	0.9	LCP2	3.61
cg22383292	chr7	11412105	-1.091	1.045	0.299	0.9	THSD7A	88.9
cg14846981	chr5	161592	-0.3629	0.3474	0.299	0.9	PLEKHG4B	92.4
cg03771981	chr7	141501499	-1.337	1.281	0.299	0.9		83.86
cg26656113	chr4	72897613	-1.287	1.233	0.299	0.9	NPFFR2	24.17
cg10200169	chr19	54291194	-0.3135	0.3002	0.299	0.9	MIR372	94.15
cg23631133	chr2	240568824	-0.8868	0.8491	0.299	0.9		77.74
cg27619475	chr17	73083881	0.3524	0.3374	0.299	0.9	SLC16A5	4.32
cg25457331	chr6	16238547	-0.2109	0.2019	0.299	0.9	GMPR	5.18
cg07757386	chr14	102771445	-0.2876	0.2754	0.299	0.9	RAGE	4.95
cg15819333	chr16	85832091	-1.206	1.155	0.299	0.9	COX4NB	68.42
cg11413039	chr11	125774447	-0.08483	0.08123	0.299	0.9	PUS3	2.54
cg20152413	chr1	26494671	-0.5303	0.5078	0.299	0.9		81.78
cg21926603	chr8	123838902	0.2923	0.2799	0.299	0.9	ZHX2	92.58
cg19398496	chr6	26323437	-1.025	0.9811	0.299	0.9		81.93
cg07544639	chr6	11172920	0.131	0.1254	0.299	0.9		2.17
cg02435812	chr5	76326240	0.6426	0.6153	0.299	0.9	AGGF1	4.02
cg21157234	chr9	101984918	0.6227	0.5963	0.299	0.9	ALG2	8.67
cg04957663	chr6	29587487	0.4056	0.3884	0.299	0.9	GABBR1	90.89
cg19876302	chr10	123494737	-0.499	0.4778	0.299	0.9		80.27
cg04514868	chr14	105931040	-0.3803	0.3642	0.299	0.9	MTA1	93.18
cg16634544	chr3	117520653	1.154	1.105	0.299	0.9		77.19
cg01715901	chr2	158297684	0.7038	0.6739	0.299	0.9	CYTIP	10.09
cg06698399	chr20	60308446	0.7399	0.7086	0.299	0.9	CDH4	79.49
cg06643298	chr4	8582101	-0.2629	0.2517	0.299	0.9	GPR78	5.23
cg21293216	chr1	24469768	-0.6051	0.5795	0.299	0.9	IL22RA1	84.58
cg06738867	chr6	28583655	-0.9724	0.9311	0.299	0.9		83.87
cg15955907	chr14	100040422	1.561	1.495	0.299	0.9	CCDC85C	90.88
cg06327998	chr6	4892662	-0.302	0.2892	0.299	0.9	CDYL	93.13
cg24577766	chr5	134210730	0.1853	0.1775	0.299	0.9	TXNDC15	3.76
cg05869503	chr16	58018972	-0.1231	0.1178	0.299	0.9	TEPP	3.28
cg15999964	chr5	124065258	-1.221	1.17	0.299	0.9	ZNF608	86.86
cg02133070	chr4	104637628	-1.081	1.035	0.299	0.9	TACR3	87.82
cg05530751	chr10	45869477	-0.1974	0.189	0.299	0.9	ALOX5	5.2
cg06824423	chr6	157505631	-0.464	0.4444	0.299	0.9	ARID1B	86.3
cg18073372	chr6	50429669	-1.018	0.9754	0.299	0.9		88.63
cg21183502	chr20	58514581	-0.5988	0.5735	0.299	0.9	C20orf177	46.66
cg25080176	chr2	208975126	-0.2856	0.2735	0.299	0.9		93.24
cg07764158	chr15	76348437	-1.195	1.144	0.299	0.9		88.84
cg01973552	chr13	115044379	-0.4654	0.4457	0.299	0.9		93.21
cg04480158	chr8	986271	0.6085	0.5828	0.299	0.9		90.59
cg08043565	chr11	12308645	-0.3821	0.366	0.299	0.9	MICALCL	89.81
cg24283027	chr11	67984320	-0.9553	0.9149	0.299	0.9		83.83
cg18958584	chr17	18266764	-0.4412	0.4225	0.299	0.9	SHMT1	10.89
cg12205047	chr1	117209954	0.1733	0.166	0.299	0.9	IGSF3	2.93
cg24406754	chr12	64783110	-0.6267	0.6002	0.299	0.9	C12orf56	93.09
cg00036328	chr12	123465816	0.382	0.3658	0.299	0.9	ARL6IP4	4.36
cg16414403	chr20	35399314	-0.1226	0.1174	0.299	0.9	DSN1	97.08
cg03627896	chr16	30934334	0.2124	0.2035	0.299	0.9	NCRNA00095	2.65
cg21514997	chr2	159173778	4.676	4.478	0.299	0.9	CCDC148	30.35
cg04407474	chr1	52869986	-0.1632	0.1563	0.299	0.9	ORC1L	3.74
cg01616215	chr22	32340373	0.05554	0.0532	0.299	0.9	YWHAH	1.43
cg07326768	chr15	86337453	0.4869	0.4663	0.299	0.9	KLHL25	4.15
cg02004594	chr6	28972434	0.4507	0.4316	0.299	0.9	ZNF311	90.32
cg11785623	chr12	117038630	0.4052	0.3881	0.299	0.9		88.04
cg05540221	chr15	99213144	-0.3001	0.2874	0.299	0.9	IGF1R	93.18
cg12279175	chr2	1614207	0.3094	0.2963	0.299	0.9		91.95
cg13435263	chr9	139143522	2.169	2.078	0.299	0.9		49.03
cg10055950	chr7	7277007	-0.5096	0.4881	0.299	0.9	C1GALT1	92.65
cg19284751	chr2	119699789	-0.7965	0.7629	0.299	0.9	MARCO	39.98
cg25020204	chr9	136500234	-0.7267	0.696	0.299	0.9	DBH	78.17
cg23630593	chr7	101517752	0.4692	0.4494	0.299	0.9	CUX1	86.12
cg04534765	chr18	74962369	0.222	0.2126	0.299	0.9	GALR1	2.65
cg01413790	chr19	35330180	1.223	1.171	0.299	0.9		40.56
cg20872472	chr1	36600284	0.2545	0.2438	0.299	0.9		94.16
cg21942184	chr4	719614	-0.6954	0.666	0.299	0.9	PCGF3	86.64
cg12590695	chr12	88974375	0.2183	0.2091	0.299	0.9	KITLG	6.29
cg10165222	chr10	119134612	0.874	0.8371	0.299	0.9	PDZD8	6.43
cg07831277	chr10	23003984	-0.7715	0.739	0.299	0.9	PIP4K2A	69.89
cg19515035	chr2	74669516	-0.931	0.8917	0.299	0.9	RTKN	17.49
cg15265116	chr4	164440990	-1.127	1.079	0.299	0.9	C4orf43	86.06
cg08931596	chr10	101384319	0.2864	0.2744	0.299	0.9		91.79
cg08844698	chr16	85185607	-0.7117	0.6817	0.299	0.9		84.25
cg02510779	chr3	134205173	0.3695	0.3539	0.299	0.9	CEP63	3.68
cg11507343	chr20	18447757	0.217	0.2079	0.299	0.9	C20orf12	5.55
cg06773873	chr12	106460568	-0.5348	0.5123	0.299	0.9	NUAK1	84.1
cg12191293	chr12	56882314	-0.7557	0.7238	0.299	0.9	GLS2	13.6
cg06629549	chr12	49246117	-0.06285	0.0602	0.299	0.9	DDX23	1.46
cg03364486	chr8	29172968	-1.659	1.589	0.299	0.9		25.97
cg10524152	chr10	112836785	0.1118	0.1071	0.299	0.9	ADRA2A	1.95
cg03105603	chr7	39772936	-0.1546	0.1481	0.299	0.9	LOC349114	2.08
cg11889119	chr11	17760956	-0.6691	0.6408	0.299	0.9	KCNC1	46.02
cg15720995	chr12	29936972	-0.5784	0.554	0.299	0.9	TMTC1	12.94
cg11805450	chr11	123447841	-0.4538	0.4347	0.299	0.9	GRAMD1B	3.59
cg02868201	chrX	136132809	-0.5934	0.5683	0.299	0.9		91.33
cg20039257	chr8	102799686	-0.6329	0.6063	0.299	0.9	NCALD	92.84
cg03752628	chr1	117453510	-0.4515	0.4324	0.299	0.9	PTGFRN	29.75
cg09484870	chr16	28915776	-0.05725	0.05484	0.299	0.9	ATP2A1	98.69
cg21243154	chr6	28881373	-0.7745	0.7419	0.299	0.9	TRIM27	90.73
cg06088782	chr11	70563839	-0.69	0.6609	0.299	0.9	SHANK2	72.75
cg00994583	chr17	36613498	-0.6043	0.5789	0.299	0.9	ARHGAP23	86.47
cg20410537	chr1	33612991	-0.2995	0.2869	0.299	0.9	TRIM62	96.79
cg26657045	chr5	60132712	-0.9902	0.9485	0.299	0.9	ELOVL7	87.36
cg13904562	chr12	48690974	-1.252	1.199	0.299	0.9		57.43
cg01826283	chrX	73512386	0.4065	0.3894	0.299	0.9	NCRNA00182	13.68
cg14125542	chr2	16796185	-0.3209	0.3073	0.299	0.9	FAM49A	93.12
cg21586243	chr2	264756	-0.09763	0.09352	0.299	0.9	SH3YL1	2.27
cg08984202	chr6	30421649	-0.1352	0.1295	0.299	0.9		3.02
cg17151990	chr8	58907242	-0.07046	0.0675	0.299	0.9	FAM110B	2.07
cg13805533	chr20	19674482	0.2694	0.2581	0.299	0.9	SLC24A3	94.14
cg02914112	chr6	99096390	-0.4281	0.4101	0.299	0.9		90.05
cg13079429	chr11	28781311	-0.6	0.5748	0.299	0.9		84.43
cg06054589	chr6	133138774	-0.3841	0.3679	0.299	0.9		93.12
cg05403469	chr11	2322781	0.2067	0.198	0.299	0.9	C11orf21	4.21
cg14635415	chr7	92327079	-1.482	1.42	0.299	0.9	CDK6	81.22
cg22460366	chr20	55108116	-0.3476	0.333	0.299	0.9	C20orf107	92.91
cg22455128	chr13	25212486	-1.086	1.04	0.299	0.9		82.12
cg14592928	chr20	897600	-0.5589	0.5354	0.299	0.9	ANGPT4	87.62
cg03220187	chr16	74700945	0.1135	0.1088	0.299	0.9	RFWD3	3.02
cg12110216	chr11	119455041	0.1899	0.1819	0.299	0.9		4.89
cg26581448	chr2	216234370	-0.9349	0.8956	0.299	0.9	FN1	87.92
cg12750378	chr2	88991122	0.3918	0.3753	0.299	0.9	RPIA	6.29
cg07152828	chr16	30586481	0.8684	0.8319	0.299	0.9		87.44
cg20400248	chr8	9005257	0.4925	0.4718	0.299	0.9	PPP1R3B	88.41
cg00643222	chr5	88866084	-0.5738	0.5497	0.299	0.9		91.11
cg05776245	chr2	32855761	-0.8817	0.8446	0.299	0.9	TTC27	90.23
cg06477487	chr6	33286558	-0.2276	0.218	0.299	0.9	ZBTB22	93.54
cg10938600	chr5	57137590	0.965	0.9245	0.299	0.9		42.27
cg19881263	chr16	31073037	-0.4446	0.4259	0.299	0.9	ZNF668	92.95
cg22486699	chr6	166825896	-0.3186	0.3052	0.299	0.9	RPS6KA2	94.81
cg23192899	chr2	55746287	0.1275	0.1222	0.299	0.9	CCDC104	2.81
cg00768179	chr1	8083892	-0.4242	0.4064	0.299	0.9	ERRFI1	90.39
cg00275628	chr6	32139638	-0.4082	0.391	0.299	0.9	AGPAT1	92.89
cg02798621	chr6	82462430	0.2952	0.2828	0.299	0.9	FAM46A	3.92
cg22812005	chr1	244216231	-0.8383	0.8031	0.299	0.9	ZNF238	87.95
cg06024559	chr7	47678059	-0.2859	0.2739	0.299	0.9		92.88
cg07356415	chr19	19655352	-0.7887	0.7556	0.299	0.9	CILP2	87.45
cg12361744	chr3	131515563	0.6062	0.5808	0.299	0.9	CPNE4	25.33
cg01636561	chr2	225906664	0.207	0.1983	0.299	0.9	DOCK10	4.01
cg00508577	chr6	49517014	-0.3888	0.3725	0.299	0.9	C6orf141	92.04
cg25888561	chr10	44163067	1.164	1.115	0.299	0.9		8.68
cg20280350	chr1	85513789	0.2838	0.2719	0.299	0.9	MCOLN3	3.01
cg13808278	chr2	228788883	-0.701	0.6716	0.299	0.9	WDR69	92.12
cg13107060	chr4	130017238	0.9808	0.9397	0.299	0.9	C4orf33	13.45
cg09497020	chr5	893046	0.09311	0.08921	0.299	0.9	TRIP13	2.07
cg21284034	chrX	102883667	-0.3537	0.3389	0.299	0.9	TCEAL1	14.54
cg02616405	chr7	1250756	-0.8755	0.8388	0.299	0.9		41.73
cg12408494	chr3	171757077	1.057	1.012	0.299	0.9	FNDC3B	63.1
cg10082398	chr6	155595675	-1.032	0.9892	0.299	0.9	CLDN20	87.32
cg04567435	chr16	85687652	0.255	0.2443	0.299	0.9	KIAA0182	94.3
cg02994588	chr1	24828970	0.4241	0.4063	0.299	0.9	RCAN3	4.91
cg09176194	chr17	2607862	0.6309	0.6045	0.299	0.9	KIAA0664	88.55
cg05650764	chr11	68227812	0.2166	0.2076	0.299	0.9	SAPS3	5.55
cg18372141	chr5	10104138	-0.6954	0.6663	0.299	0.9		92.66
cg18224262	chr18	56436255	-0.9669	0.9264	0.299	0.9		63.61
cg11014073	chr12	64460951	-0.4453	0.4267	0.299	0.9	SRGAP1	93.59
cg00150245	chr16	19122704	-0.2402	0.2302	0.299	0.9		93.94
cg15249796	chr17	56744413	-0.9396	0.9003	0.299	0.9	TEX14	34.68
cg19528521	chr7	102036881	0.0541	0.05183	0.299	0.9	PRKRIP1	1.21
cg18625951	chr7	147960176	0.1557	0.1492	0.299	0.9	CNTNAP2	3.2
cg01859486	chr19	52430378	-0.1285	0.1231	0.299	0.9	ZNF613	3.84
cg13735645	chr4	7289482	-1.059	1.015	0.299	0.9	SORCS2	29.83
cg14431361	chr17	70611386	-0.6338	0.6073	0.299	0.9		33.59
cg17930361	chr13	100621697	-0.06028	0.05776	0.299	0.9	ZIC5	1.73
cg24868134	chr17	46690336	0.1291	0.1237	0.299	0.9	HOXB8	2.97
cg01209278	chr22	29949371	0.245	0.2348	0.299	0.9	THOC5	5.48
cg04677508	chrX	40595724	0.7237	0.6934	0.299	0.9	MED14	12.66
cg07685869	chr16	57836706	0.3135	0.3004	0.299	0.9	KIFC3	6.38
cg22224989	chr1	27986522	0.5807	0.5565	0.299	0.9		2.97
cg20971958	chr4	1594894	-0.6645	0.6367	0.299	0.9		94.66
cg07403374	chr17	65748633	-0.7731	0.7408	0.299	0.9		88.62
cg13450196	chr2	127265357	-0.4629	0.4436	0.299	0.9		91.66
cg23244421	chr17	80056046	-0.1089	0.1044	0.299	0.9	FASN	2.57
cg05266836	chr17	55124187	-1.585	1.519	0.299	0.9		76.98
cg23006133	chr5	10563856	-0.1746	0.1673	0.299	0.9	ANKRD33B	3.9
cg00892742	chr3	195648562	-0.4656	0.4461	0.299	0.9		94.86
cg24466100	chr1	25075133	-0.7691	0.7369	0.299	0.9	CLIC4	85.09
cg13850871	chr9	139583773	0.725	0.6947	0.299	0.9		74.05
cg11292721	chr15	102216116	-1.081	1.036	0.299	0.9	TARSL2	86.48
cg15096085	chr15	90455635	-0.6348	0.6083	0.299	0.9	C15orf38	17.9
cg01366454	chr8	142317721	0.276	0.2645	0.299	0.9		10.76
cg00722097	chr6	111195976	-0.5291	0.507	0.299	0.9	AMD1	5.66
cg12019980	chr19	35264165	-0.09692	0.09287	0.299	0.9	ZNF599	2.43
cg27108949	chr16	898803	1.326	1.27	0.299	0.9		90.76
cg21927975	chr1	6320757	0.4793	0.4593	0.299	0.9	GPR153	5.23
cg07021166	chr11	131105003	-0.2983	0.2859	0.299	0.9		93.5
cg01565237	chr1	153950013	-0.09346	0.08956	0.299	0.9	JTB	2.46
cg10089796	chr3	170076067	0.09565	0.09165	0.299	0.9	SKIL	2.69
cg26064831	chrX	24711899	0.4805	0.4604	0.299	0.9	POLA1	11.5
cg22123156	chr11	72326830	-0.4873	0.4669	0.299	0.9	PDE2A	50.95
cg18829443	chr2	74227916	-0.344	0.3297	0.299	0.9		92.78
cg09119688	chrX	119133700	-1.112	1.065	0.299	0.9		28.16
cg14559799	chr22	20760090	-0.9748	0.9341	0.299	0.9	ZNF74	95.43
cg12964881	chr7	2611301	-0.4751	0.4553	0.299	0.9	IQCE	92.53
cg27536700	chr6	31166759	1.905	1.825	0.299	0.9	HCG27	69.2
cg07368317	chr5	108745429	0.3372	0.3232	0.299	0.9	PJA2	2.74
cg06021750	chr12	47022795	-0.2471	0.2368	0.299	0.9		94.89
cg15392457	chr11	119613957	-0.7852	0.7524	0.299	0.9		61.43
cg25369553	chr1	61522373	-1.721	1.649	0.299	0.9		56.11
cg15350455	chr2	24270357	-0.1255	0.1203	0.299	0.9	C2orf44	3.46
cg20124620	chr19	6737744	0.09513	0.09116	0.299	0.9	GPR108	2.35
cg18730865	chr5	34792020	0.4273	0.4095	0.299	0.9	RAI14	89.23
cg10345164	chr17	60002368	-0.7027	0.6734	0.299	0.9	INTS2	91.79
cg05572047	chr19	52839047	-0.2456	0.2353	0.299	0.9	ZNF610	93.79
cg27589058	chr20	45804311	-1.584	1.518	0.299	0.9	EYA2	41.29
cg21996039	chr1	150525424	0.6223	0.5964	0.299	0.9	ADAMTSL4	76.05
cg04492048	chrX	48686119	-0.7718	0.7397	0.299	0.9	ERAS	23.95
cg03213374	chr12	8112512	0.1474	0.1412	0.299	0.9		3.34
cg15876417	chr12	40014132	0.6798	0.6515	0.299	0.9	ABCD2	6.55
cg05687370	chr4	113189960	-0.4673	0.4479	0.299	0.9	AP1AR	92.31
cg12807588	chr1	53688861	-0.7776	0.7452	0.299	0.9		64.39
cg22151587	chr16	4322750	0.1898	0.1819	0.299	0.9	TFAP4	3.27
cg11863380	chr5	95094981	-0.5411	0.5185	0.299	0.9	RHOBTB3	91.54
cg27320983	chr19	1230171	-0.1171	0.1122	0.299	0.9	C19orf26	98.39
cg26945715	chr10	96162066	-0.2966	0.2842	0.299	0.9	TBC1D12	8.15
cg21200229	chr7	136588030	-0.4938	0.4732	0.299	0.9	CHRM2	92.33
cg15466977	chr7	6728225	-0.349	0.3345	0.299	0.9	ZNF12	94.54
cg07471462	chr6	33168624	0.1019	0.09768	0.299	0.9	SLC39A7	2.1
cg06010327	chr16	69458454	0.4004	0.3837	0.299	0.9	CYB5B	6.18
ch.5.1870083F	chr5	1817085	0.1522	0.1459	0.299	0.9		2.84
cg11469051	chr4	24804131	-0.6309	0.6047	0.299	0.9		89.11
cg18194957	chr15	74833314	-0.1538	0.1474	0.299	0.9	ARID3B	4.63
cg21385748	chr2	109203905	0.718	0.6881	0.299	0.9	LIMS1	84.29
cg09070760	chr17	5412948	-0.7193	0.6894	0.299	0.9	NLRP1	86.25
cg19437070	chr15	78442260	0.5592	0.5359	0.299	0.9	IDH3A	4.54
cg04503909	chr7	132470243	-0.4593	0.4402	0.299	0.9	CHCHD3	91.25
cg08884193	chr17	1587547	0.2482	0.2379	0.299	0.9	PRPF8	6.52
cg14377791	chr19	40169912	-0.9014	0.8639	0.299	0.9	LOC400696	52.05
cg21497060	chr2	152590396	-0.7479	0.7169	0.299	0.9	NEB	92.6
cg16395892	chr15	25951068	-0.2108	0.202	0.299	0.9	ATP10A	94.49
cg26461140	chr11	72811902	-1.077	1.032	0.299	0.9	FCHSD2	86.87
cg20434911	chr5	173954559	-0.2867	0.2748	0.299	0.9		92.19
cg15613292	chr2	232481541	0.3794	0.3637	0.299	0.9		90.35
cg18739694	chr10	23112840	-1.315	1.261	0.299	0.9		80.96
cg02897172	chr1	179546285	-0.6492	0.6222	0.299	0.9	NPHS2	90.04
cg02915939	chr6	30711022	0.1463	0.1402	0.299	0.9	IER3	3.1
cg17036792	chr6	10694889	0.07124	0.06828	0.299	0.9	C6orf52	2.01
cg17972625	chr10	124863020	-0.3862	0.3701	0.299	0.9		92.91
cg03235923	chr7	56673189	0.8386	0.8038	0.299	0.9		50.91
cg22671342	chr1	207077339	-0.2677	0.2566	0.299	0.9	FAIM3	93.68
cg03626186	chr10	5882466	-0.6989	0.6699	0.299	0.9		9.54
cg09615353	chr4	187026710	0.7121	0.6825	0.299	0.9		12.02
cg01539036	chr20	61340116	-0.07505	0.07193	0.299	0.9	NTSR1	1.9
cg14148981	chr14	52708188	-0.7898	0.757	0.299	0.9		86.38
cg10464462	chr17	33417059	0.084	0.08051	0.299	0.9	RFFL	2.26
cg00433292	chr10	134219521	-0.2861	0.2742	0.299	0.9	PWWP2B	94.04
cg17341345	chr5	86709409	-1.039	0.9955	0.299	0.9	CCNH	81.94
cg21517739	chr8	23588232	-0.4314	0.4135	0.299	0.9		88.78
cg25877436	chr13	27998191	-1.261	1.208	0.299	0.9	GTF3A	57.93
cg12510203	chr2	144915087	-0.6946	0.6658	0.299	0.9	GTDC1	92.91
cg14015656	chr9	100070142	-2.421	2.321	0.299	0.9	KIAA1529	45.17
cg25616992	chr8	652342	-0.349	0.3345	0.299	0.9	ERICH1	94.69
cg02570981	chr4	165108732	-0.7788	0.7465	0.299	0.9	MARCH1	88.32
cg08028435	chr4	169738114	0.06832	0.06549	0.299	0.9	PALLD	2.27
cg08499756	chr16	1525669	-0.6756	0.6476	0.299	0.9	CLCN7	90.36
cg05139761	chr1	4842529	-0.5255	0.5037	0.299	0.9	AJAP1	88.97
cg17861863	chr10	1454387	0.6008	0.5759	0.299	0.9	ADARB2	9.5
cg14186618	chr14	64108276	0.1455	0.1395	0.299	0.9	WDR89	3.9
cg11373557	chr19	50908546	0.1959	0.1878	0.299	0.9	POLD1	95.06
cg24401262	chr1	31956405	-1.156	1.108	0.299	0.9		30
cg25877553	chr20	1352657	-0.2699	0.2587	0.299	0.9	FKBP1A	93.37
cg14307300	chr6	32031624	-0.3091	0.2963	0.299	0.9	TNXB	92.14
cg12562245	chr19	18004700	0.3923	0.376	0.299	0.9	SLC5A5	91.09
cg25868936	chr10	18628648	-0.7889	0.7562	0.299	0.9	CACNB2	90.05
cg24122991	chr12	6985221	1.139	1.092	0.299	0.9		67.35
cg01777678	chr1	3147329	0.5325	0.5105	0.299	0.9	PRDM16	86.96
cg17192533	chr4	160408494	0.5369	0.5147	0.299	0.9		7.88
cg18517055	chr17	80581701	-1.669	1.6	0.299	0.9	WDR45L	60.06
cg12449722	chr5	1162279	-0.7932	0.7604	0.299	0.9		76.97
cg06641299	chr1	228136127	0.08684	0.08325	0.299	0.9	WNT9A	1.41
cg02561693	chr2	4931074	-0.5344	0.5123	0.299	0.9		80.14
cg00515242	chr17	64872651	0.4639	0.4447	0.299	0.9	CACNG5	89.27
cg00532802	chr11	121594220	-0.8685	0.8326	0.299	0.9		26.97
cg12564026	chr5	107006542	0.1847	0.177	0.299	0.9	EFNA5	4.27
cg15721541	chr15	102037736	0.547	0.5244	0.299	0.9		86.5
cg06819375	chr16	278788	0.1119	0.1073	0.299	0.9	LUC7L	2.65
cg21003470	chr6	135822381	-0.8659	0.8301	0.299	0.9	C6orf217	90.21
cg18152566	chrX	133123122	-1.091	1.046	0.299	0.9		83.76
cg25531341	chr6	144982324	-0.7079	0.6786	0.299	0.9	UTRN	91.27
cg05866062	chr15	66678927	-0.1184	0.1135	0.299	0.9	MAP2K1	3.75
cg18624108	chr6	33148812	-0.4694	0.45	0.299	0.9	COL11A2	82.29
cg12226635	chr15	20561913	-0.7873	0.7548	0.299	0.9		15.77
cg27018254	chr22	37956429	-0.08729	0.08368	0.299	0.9	CDC42EP1	2.25
cg21035843	chr4	3449300	-0.06956	0.06668	0.299	0.9	HGFAC	98.44
cg20703564	chr20	36157016	-0.8885	0.8518	0.299	0.9	BLCAP	24.38
cg24787929	chr11	35915447	-0.4315	0.4137	0.299	0.9		89.09
cg10162464	chr7	148892662	0.3041	0.2916	0.299	0.9	ZNF282	7.74
cg03705384	chr12	85674458	-1.23	1.18	0.299	0.9	ALX1	7.48
cg01948955	chr20	62512793	-0.5799	0.5559	0.299	0.9	TPD52L2	89.47
cg26840757	chr11	73886176	-0.9185	0.8806	0.299	0.9	PPME1	88.41
cg27485075	chr2	47054963	-0.6814	0.6533	0.299	0.9	LOC100134259	75.76
cg06379361	chr12	120755460	-4.406	4.224	0.299	0.9		22.85
cg03767310	chr4	163085348	0.1416	0.1357	0.299	0.9	FSTL5	3.33
cg05771261	chr1	20879286	0.607	0.5819	0.299	0.9	FAM43B	10.38
cg08915090	chr1	202777584	0.705	0.6759	0.299	0.9	KDM5B	4.24
cg06240162	chr8	11142829	-0.5043	0.4835	0.299	0.9	MTMR9	11.25
cg14732828	chr3	197476486	0.3565	0.3418	0.299	0.9	FYTTD1	6.06
cg10213059	chr13	70369137	-0.6442	0.6176	0.299	0.9	KLHL1	91.42
cg14134153	chr5	172386668	0.2284	0.219	0.299	0.9	RPL26L1	4.72
cg05768280	chr1	100728603	-1.076	1.031	0.299	0.9		90
cg07771160	chr21	28335945	-1.505	1.443	0.299	0.9	ADAMTS5	68.02
cg16539629	chr14	96505722	0.4918	0.4715	0.299	0.9	C14orf132	7.38
cg14244402	chr9	130681102	-0.9817	0.9412	0.299	0.9		60.48
cg13674218	chr20	10654703	0.6264	0.6006	0.299	0.9	JAG1	4.46
cg26101402	chr2	200323147	-0.09392	0.09005	0.299	0.9	SATB2	3.1
cg10022533	chr1	236723124	-1.265	1.213	0.299	0.9	HEATR1	87.17
cg03026929	chr6	32806028	0.9313	0.8929	0.299	0.9	TAP2	4.92
cg25196611	chr1	64276571	0.8296	0.7954	0.299	0.9	ROR1	92.45
cg26564874	chr5	178416134	-0.4634	0.4443	0.299	0.9	GRM6	91.73
cg08612570	chr7	27868767	-1.003	0.9613	0.299	0.9	TAX1BP1	87.14
cg04558158	chr20	57290750	-0.522	0.5005	0.299	0.9	NPEPL1	89.15
cg09902641	chr7	132195934	-0.4038	0.3872	0.299	0.9	PLXNA4	91.44
cg09388058	chr16	47494735	-0.4847	0.4648	0.299	0.9	PHKB	13.81
cg06899912	chr17	38861095	-0.2502	0.2399	0.299	0.9	KRT24	94.25
cg02584802	chr11	115633794	-0.2548	0.2443	0.299	0.9		93.94
cg11117364	chr11	94501718	0.07066	0.06775	0.299	0.9	AMOTL1	2.11
cg04120546	chr8	125740895	0.5586	0.5356	0.299	0.9	MTSS1	5.71
cg17902947	chr1	57040807	-0.503	0.4823	0.299	0.9	PPAP2B	93.16
cg24458474	chr10	88126273	-0.3336	0.3199	0.299	0.9	GRID1	5.1
cg26135325	chr1	152595322	1.695	1.626	0.299	0.9	LCE3A	46.96
cg02745636	chr14	61104571	0.6845	0.6563	0.299	0.9		8.11
cg08662533	chr16	1836722	0.4367	0.4188	0.299	0.9	NUBP2	90.61
cg09517190	chr1	1492513	-0.2774	0.266	0.299	0.9	SSU72	93.76
cg07785556	chr1	214358088	-0.461	0.442	0.299	0.9		90.13
cg19719391	chr4	26789915	0.7102	0.6809	0.299	0.9		60.89
cg21498785	chr4	686870	-0.7308	0.7008	0.299	0.9		77.87
cg03255128	chr16	31227411	-0.2554	0.2449	0.299	0.9	TRIM72	5.1
cg23167863	chr2	120891080	0.3992	0.3828	0.299	0.9	EPB41L5	91.4
cg11884832	chr6	167631788	-6.046	5.798	0.299	0.9		54.8
cg18028289	chr1	33941835	-0.2197	0.2107	0.299	0.9	ZSCAN20	94.55
cg13384923	chr1	5918400	1.692	1.623	0.299	0.9		94.51
cg11071615	chr6	30690438	-0.1423	0.1364	0.299	0.9	TUBB	4.17
cg20101398	chr6	114384045	-0.3915	0.3754	0.299	0.9	HS3ST5	92.78
cg06999858	chr5	1967249	1.092	1.047	0.299	0.9		87.58
cg04017131	chr8	6419570	2.598	2.491	0.299	0.9	ANGPT2	45.04
cg23214840	chr2	21251355	-0.3616	0.3467	0.299	0.9	APOB	93.18
cg12639663	chr1	207063173	0.6805	0.6525	0.299	0.9		88.7
cg07620889	chr2	227700566	0.6208	0.5953	0.299	0.9	RHBDD1	4.93
cg07007544	chr5	151301225	-0.3089	0.2962	0.299	0.9	GLRA1	93.16
cg13981457	chr10	30887231	-0.9161	0.8784	0.299	0.9		85.99
cg04020309	chr1	247496094	-0.7838	0.7516	0.299	0.9	ZNF496	31.7
cg11827402	chr12	42719852	0.3236	0.3103	0.299	0.9	PPHLN1	6.46
cg18960324	chr17	38705895	-0.6296	0.6037	0.299	0.9		65.98
cg06049107	chr2	179737206	-0.4853	0.4654	0.3	0.9	CCDC141	94.29
cg22467567	chr2	217559885	-0.2632	0.2524	0.3	0.9	IGFBP5	5.85
cg12875426	chr18	46987532	-0.4947	0.4744	0.3	0.9	DYM	91.15
cg26176206	chr10	22518170	-0.0624	0.05984	0.3	0.9		1.82
cg25656981	chrX	56262829	0.5505	0.5279	0.3	0.9	KLF8	87.69
cg04959674	chr10	99257608	0.0717	0.06876	0.3	0.9	UBTD1	1.82
cg00219303	chr22	38146969	-0.6068	0.5819	0.3	0.9	TRIOBP	89.16
cg18424776	chr19	8456316	0.5733	0.5497	0.3	0.9	RAB11B	78.49
cg00589493	chr11	64658940	-0.412	0.3951	0.3	0.9	MIR192	89.22
cg04986989	chr1	146714493	0.3147	0.3018	0.3	0.9	CHD1L	3.56
cg09829888	chr12	32758168	-0.3117	0.2989	0.3	0.9	FGD4	93.82
cg01428769	chr3	15248316	0.5457	0.5233	0.3	0.9	DVWA	3.7
cg14775751	chr10	81965438	0.3287	0.3153	0.3	0.9	ANXA11	4.53
cg02242919	chr16	2264594	0.5059	0.4852	0.3	0.9	PGP	4.77
cg03787849	chr17	43394547	-0.07744	0.07427	0.3	0.9	MAP3K14	2.12
cg02118194	chr19	46404538	-0.6179	0.5926	0.3	0.9	MYPOP	47.78
cg20528837	chr3	45052889	-0.62	0.5946	0.3	0.9	EXOSC7	88.63
cg25689730	chr6	86303462	0.371	0.3558	0.3	0.9	SNX14	1.89
cg10367244	chr15	96865032	0.1777	0.1704	0.3	0.9		2.75
cg21659346	chr11	72280409	-0.2408	0.2309	0.3	0.9		94.09
cg19005707	chr15	27111541	-0.6361	0.6101	0.3	0.9	GABRA5	12.55
cg26301788	chr4	177713423	0.5815	0.5577	0.3	0.9	VEGFC	8.22
cg06663149	chr4	41457558	-0.2609	0.2502	0.3	0.9	LIMCH1	94.14
cg26222723	chr18	77679167	-0.4952	0.4749	0.3	0.9	PQLC1	89.23
cg13593090	chr19	9546723	-2.264	2.172	0.3	0.9	ZNF266	56.89
cg27093989	chr2	102314611	0.5348	0.5129	0.3	0.9	MAP4K4	4.79
cg12123019	chr19	18197853	0.4154	0.3984	0.3	0.9	IL12RB1	12.22
cg19528610	chr8	33342193	-0.3647	0.3498	0.3	0.9	MAK16	4.04
cg02054513	chr16	80319282	-0.5698	0.5465	0.3	0.9		93.04
cg15129823	chr18	74961454	0.1835	0.1759	0.3	0.9	GALR1	3.83
cg06864391	chr13	114076387	0.2442	0.2342	0.3	0.9	ADPRHL1	94.59
cg23059700	chr6	36238213	-0.4135	0.3965	0.3	0.9	PNPLA1	90.96
cg24880886	chr22	31064067	-0.193	0.1851	0.3	0.9	DUSP18	3.31
cg09501469	chr19	887272	-0.2728	0.2616	0.3	0.9	MED16	93.5
cg09410841	chr8	1729607	1.73	1.659	0.3	0.9	CLN8	22.83
cg20311770	chr2	25816655	-0.8854	0.8491	0.3	0.9	DTNB	89.61
cg14396066	chr8	142010253	0.7149	0.6856	0.3	0.9	PTK2	17.78
cg04383369	chr16	69345685	-0.06419	0.06157	0.3	0.9	VPS4A	1.76
cg26950369	chr2	167816565	-0.8046	0.7717	0.3	0.9	XIRP2	89.65
cg07933092	chr16	66600311	0.1196	0.1147	0.3	0.9	CMTM1	97.33
cg19264123	chr18	33767226	0.2211	0.212	0.3	0.9	MOCOS	3.7
cg01030598	chr13	24709155	-0.9177	0.8802	0.3	0.9		86.23
cg20818262	chr8	73480145	-0.4248	0.4075	0.3	0.9	KCNB2	90.42
cg04106964	chr1	154906773	-0.2148	0.2061	0.3	0.9	PMVK	95.23
cg05996052	chr8	117950473	0.2258	0.2166	0.3	0.9	C8orf85	5.3
cg02767024	chr2	127734676	-0.4662	0.4471	0.3	0.9		84.88
cg24914139	chr4	174962548	-0.7022	0.6735	0.3	0.9		88.77
cg07086947	chr14	105849952	-1.354	1.299	0.3	0.9	PACS2	83.72
cg06618356	chr16	73097364	-0.7789	0.747	0.3	0.9		11.83
cg12265878	chr7	41995442	0.355	0.3405	0.3	0.9		9.24
cg00545573	chr12	118810436	-0.2503	0.24	0.3	0.9	TAOK3	6.32
cg18235050	chr12	126676048	-0.275	0.2638	0.3	0.9		4.15
cg12010638	chr10	133754622	-0.759	0.728	0.3	0.9	PPP2R2D	90.14
cg11288831	chr13	114880831	-1.019	0.9774	0.3	0.9	RASA3	45.02
cg23049178	chr3	72939830	-0.2221	0.2131	0.3	0.9	GXYLT2	94.69
cg26434653	chr13	43930423	-0.2904	0.2785	0.3	0.9	ENOX1	92.24
cg15461017	chr12	34519837	-0.9159	0.8785	0.3	0.9		69.11
cg03923789	chr6	162683857	-0.5172	0.496	0.3	0.9	PARK2	89.64
cg26076428	chr3	127175109	-0.2521	0.2418	0.3	0.9		7.1
ch.16.1667936F	chr16	73947777	0.1326	0.1272	0.3	0.9		2.74
cg27606669	chrX	105065879	0.6703	0.6429	0.3	0.9	NRK	28.51
cg07673241	chr19	36891345	-0.6197	0.5944	0.3	0.9	ZFP82	93.14
cg01551511	chr11	74303530	-0.09075	0.08704	0.3	0.9	POLD3	2.46
cg00830086	chr8	979504	-0.8467	0.8121	0.3	0.9		88.47
cg21095286	chr19	36395385	-0.5576	0.5348	0.3	0.9	TYROBP	94.54
cg27427565	chr6	169309568	-0.9616	0.9223	0.3	0.9		88.65
cg22812223	chr5	88251490	-0.4863	0.4665	0.3	0.9		91.41
cg25203265	chr5	135103082	-0.7767	0.745	0.3	0.9		83.95
cg04722977	chr19	42724320	-0.3584	0.3438	0.3	0.9	ZNF526	10.84
cg06769094	chr8	41151382	-0.09268	0.0889	0.3	0.9	SFRP1	98.02
cg18007373	chr2	128464939	-1.024	0.9824	0.3	0.9	WDR33	81.9
cg14638735	chr5	122132211	-0.78	0.7482	0.3	0.9	SNX2	90.81
cg09556952	chr21	38119946	1.236	1.186	0.3	0.9	SIM2	4.85
cg16361649	chr21	47424543	0.7052	0.6764	0.3	0.9	COL6A1	82.59
cg08504806	chr7	2027239	0.3816	0.366	0.3	0.9	MAD1L1	94.57
cg07213780	chr7	158342600	-0.678	0.6504	0.3	0.9	PTPRN2	27.16
cg24052246	chr12	64554454	-0.3546	0.3402	0.3	0.9		93.08
cg26189067	chr2	32852828	-0.1963	0.1883	0.3	0.9	TTC27	5.05
cg10776057	chr1	178307554	-1.386	1.33	0.3	0.9	RASAL2	78.49
cg06147822	chr20	57466905	0.5836	0.5597	0.3	0.9	GNAS	2.34
cg08223945	chr7	151829665	0.1621	0.1555	0.3	0.9		96.43
cg13974632	chr11	27740813	-0.1874	0.1798	0.3	0.9	BDNF	2.41
cg27576576	chr7	156786077	-1.017	0.9755	0.3	0.9		63.01
cg02287939	chr15	26026283	-0.08615	0.08264	0.3	0.9	ATP10A	98.34
cg27620174	chr7	102034278	0.319	0.306	0.3	0.9		89.13
cg17125315	chrX	74963322	-1.11	1.065	0.3	0.9	TTC3L	66.03
cg26328291	chr10	131200802	-0.7061	0.6773	0.3	0.9		91.44
cg03522035	chr11	76370510	-0.5023	0.4818	0.3	0.9	LRRC32	84.18
cg14414874	chr9	126157693	-0.6923	0.6641	0.3	0.9	DENND1A	62.68
cg02386957	chr13	111838481	0.5768	0.5533	0.3	0.9	ARHGEF7	88.52
cg27063540	chr16	5116142	-0.4667	0.4477	0.3	0.9	C16orf89	90.94
cg05039463	chr14	91282525	0.9356	0.8975	0.3	0.9	TTC7B	6.27
cg23092176	chr11	69813451	0.4282	0.4107	0.3	0.9		87.54
cg20032789	chr10	30336565	1.204	1.155	0.3	0.9	KIAA1462	98.07
ch.19.1200890F	chr19	37240674	0.3534	0.339	0.3	0.9		3.81
cg26686439	chr2	157292955	0.2562	0.2457	0.3	0.9	GPD2	4.05
cg05835233	chr19	58983155	-0.749	0.7185	0.3	0.9	ZNF324	91.77
cg06646757	chr2	175211131	-0.7899	0.7577	0.3	0.9		91.75
cg10842070	chr20	62549359	0.1248	0.1197	0.3	0.9	MIR941-1	97.59
cg24807132	chr8	142202976	-0.5096	0.4888	0.3	0.9	DENND3	87.41
cg10520672	chr16	86018680	-0.8088	0.7759	0.3	0.9		20.75
cg25539011	chr4	139936823	-0.04538	0.04353	0.3	0.9	CCRN4L	1.27
cg04685743	chr19	57863057	0.33	0.3166	0.3	0.9	ZNF304	4.7
cg01200060	chr20	657283	0.2425	0.2327	0.3	0.9	SCRT2	4.98
cg08207566	chr4	174086461	-0.9893	0.949	0.3	0.9		84.78
cg13239713	chr1	229229512	-0.2809	0.2695	0.3	0.9		93.63
cg25191172	chr6	33283789	-0.4329	0.4153	0.3	0.9	ZBTB22	93.22
cg07984302	chrX	106754561	-0.5754	0.552	0.3	0.9		51.42
cg14255562	chr19	6370619	-0.4393	0.4214	0.3	0.9		93.02
cg14380094	chr11	31849061	-0.2348	0.2252	0.3	0.9		3.73
cg23715603	chr1	55278975	0.6977	0.6693	0.3	0.9	C1orf177	68.47
cg14276488	chr9	4491114	-0.162	0.1555	0.3	0.9	SLC1A1	3.09
cg14321522	chr10	134539084	0.1914	0.1837	0.3	0.9	INPP5A	95.59
cg27368726	chr2	38385687	0.6998	0.6714	0.3	0.9	C2orf58	84.97
cg20266316	chr7	98247587	0.4135	0.3967	0.3	0.9	NPTX2	9.03
cg16567290	chr12	58013569	0.4442	0.4261	0.3	0.9	SLC26A10	2.64
cg16104276	chr1	44880317	0.5886	0.5647	0.3	0.9	RNF220	89.59
cg22930986	chr3	59171831	-0.542	0.52	0.3	0.9		90.95
cg10910080	chr12	64264894	-0.509	0.4883	0.3	0.9	SRGAP1	87.96
cg01546793	chr11	116913720	-1.434	1.376	0.3	0.9	SIK3	82.15
cg27157050	chr22	42563204	0.2612	0.2505	0.3	0.9	TCF20	93.46
cg22304068	chr13	96705855	0.4706	0.4514	0.3	0.9	UGGT2	4.2
cg11918124	chr12	123481574	-0.4486	0.4303	0.3	0.9	PITPNM2	88.2
cg14585967	chr9	118135710	0.5752	0.5518	0.3	0.9	DEC1	82.12
cg26970242	chr7	45042639	0.2167	0.2079	0.3	0.9	CCM2	93.7
cg07962043	chr11	60691582	0.8384	0.8043	0.3	0.9	TMEM132A	14.24
cg20043244	chr2	242954018	-0.9578	0.9189	0.3	0.9		68.72
cg14605001	chr3	44757973	-0.9068	0.8699	0.3	0.9	ZNF502	89.44
cg22793130	chr8	144163464	-0.8747	0.8392	0.3	0.9		63.39
cg23423766	chr6	13614841	-0.3449	0.3309	0.3	0.9	NOL7	11.16
cg18806033	chr2	134182001	-1.224	1.174	0.3	0.9	NCKAP5	80.9
cg00266566	chr9	32565609	-0.4299	0.4125	0.3	0.9	NDUFB6	91.35
cg17016266	chr2	232261238	-1.382	1.326	0.3	0.9	B3GNT7	67.24
cg24774891	chr17	3867847	0.2847	0.2731	0.3	0.9	ATP2A3	7.34
cg00892891	chr8	23423734	-0.7229	0.6935	0.3	0.9	SLC25A37	94.27
cg12554476	chr16	20338808	-0.434	0.4164	0.3	0.9	GP2	89.48
cg12636543	chr8	137878016	0.8012	0.7686	0.3	0.9		78.01
cg08681437	chr6	28964249	-0.4819	0.4623	0.3	0.9	ZNF311	91.13
ch.2.1420302F	chr2	62093097	0.6529	0.6264	0.3	0.9		7.67
cg05057720	chr14	38724675	-0.06405	0.06146	0.3	0.9	CLEC14A	1.77
cg26181196	chr15	91517596	-0.2974	0.2853	0.3	0.9	PRC1	94.32
cg05492974	chr15	63464737	0.9727	0.9332	0.3	0.9		71.28
cg20764656	chr14	65410479	-0.7434	0.7132	0.3	0.9	GPX2	20.18
cg09074450	chr16	1198900	-0.5679	0.5448	0.3	0.9		89.76
cg11967457	chr1	226128626	-0.06794	0.06518	0.3	0.9	LEFTY2	98.57
cg24167037	chr21	46340776	0.1833	0.1759	0.3	0.9	ITGB2	4.95
cg27239168	chr16	58192136	-0.1339	0.1284	0.3	0.9	CSNK2A2	97.46
cg06177459	chr8	54437135	-2.28	2.188	0.3	0.9		82.34
cg20688917	chr7	27160674	-0.454	0.4356	0.3	0.9	HOXA3	90.67
cg05208153	chr9	34398637	-0.5951	0.571	0.3	0.9	C9orf25	82.81
cg08138685	chr2	119610526	0.1123	0.1077	0.3	0.9		3.01
cg03139423	chr6	39683259	-0.6275	0.602	0.3	0.9	KIF6	89.15
cg17717169	chr1	178621037	-0.713	0.6841	0.3	0.9		82.05
cg14267811	chr9	135819425	0.7439	0.7138	0.3	0.9	TSC1	13.96
cg01381797	chr10	22630327	0.3474	0.3334	0.3	0.9		4.19
cg12643083	chr1	161476548	1.207	1.158	0.3	0.9	FCGR2A	21.59
cg00777445	chr17	48970357	0.7372	0.7073	0.3	0.9		53.88
cg14228269	chr17	21316002	-0.4053	0.3889	0.3	0.9	KCNJ12	93.29
cg07097933	chr7	104635967	-0.2796	0.2683	0.3	0.9		94.26
cg17718728	chr10	117897141	-0.5699	0.5468	0.3	0.9	GFRA1	90.42
cg22626747	chr19	11487392	-0.4722	0.4531	0.3	0.9	C19orf39	88.79
ch.19.748535F	chr19	17764577	0.4088	0.3922	0.3	0.9	UNC13A	9.71
cg00762705	chr2	36601890	-1.116	1.071	0.3	0.9	CRIM1	86.25
cg00112341	chr3	55991024	-0.5485	0.5263	0.3	0.9	ERC2	67.62
cg00374672	chr7	100463416	1.109	1.064	0.3	0.9	SLC12A9	68.76
cg26757542	chr15	31284284	0.5801	0.5566	0.3	0.9	MTMR10	5.27
cg14262716	chr1	110461123	-0.2562	0.2458	0.3	0.9	CSF1	91.95
cg11267893	chr4	190714145	-1.204	1.156	0.3	0.9		35.65
cg21730805	chr12	114254890	0.3413	0.3275	0.3	0.9	RBM19	92.77
cg00630991	chr12	12252249	-1.44	1.382	0.3	0.9	BCL2L14	48.76
cg20294319	chr13	47253842	1.171	1.124	0.3	0.9	LRCH1	13.04
cg25472952	chr5	1852253	-0.9355	0.8976	0.3	0.9		21.5
cg12195460	chr15	72410916	-0.1641	0.1574	0.3	0.9	MYO9A	4.77
cg11934394	chr12	53215390	-0.6316	0.606	0.3	0.9	KRT79	87.51
cg14832489	chr17	58603815	-0.1832	0.1758	0.3	0.9	APPBP2	5.5
cg02276944	chr2	157291826	-0.6724	0.6451	0.3	0.9	GPD2	52.26
cg03002586	chr1	242653362	-0.5911	0.5672	0.3	0.9	PLD5	90.8
cg14489794	chr22	46972462	-0.9914	0.9513	0.3	0.9		64.59
cg00194886	chr1	226494497	-0.7804	0.7489	0.3	0.9	LIN9	91.51
cg07224455	chr1	10058340	-0.3774	0.3621	0.3	0.9	RBP7	92.43
cg02275756	chr2	59294365	-0.8745	0.8391	0.3	0.9		89.57
cg16296356	chr17	33447110	-0.1244	0.1194	0.3	0.9	RAD51L3	3.53
cg10671180	chr15	25486849	0.6625	0.6357	0.3	0.9	SNORD115-39	81.76
cg24894629	chr19	11924925	0.1867	0.1792	0.3	0.9	ZNF440	5
cg02606423	chr2	63280376	0.4616	0.443	0.3	0.9	OTX1	8.53
cg11879623	chr11	71781594	0.2547	0.2444	0.3	0.9	NUMA1	92.86
cg17272642	chr11	124747244	0.8136	0.7807	0.3	0.9	ROBO3	24.96
cg16977711	chr19	56598916	-0.2923	0.2805	0.3	0.9	ZNF787	93.09
cg12113981	chr15	32383990	-0.4411	0.4233	0.3	0.9	CHRNA7	89.92
cg12683120	chr20	50182196	0.5502	0.5279	0.3	0.9		84.86
cg22018086	chr22	45124555	-0.8181	0.7851	0.3	0.9	PRR5	34.37
cg00783000	chr14	101007650	-0.4916	0.4717	0.3	0.9	BEGAIN	88.98
cg16251576	chr12	90102059	0.6351	0.6094	0.3	0.9	LOC338758	3.39
cg04560767	chr22	19107491	-0.225	0.2159	0.3	0.9	DGCR2	94.31
cg00455372	chr11	17756750	0.2718	0.2608	0.3	0.9	KCNC1	1.69
cg05770947	chr12	40280075	-0.75	0.7197	0.3	0.9	SLC2A13	92.73
cg23272978	chr11	65315030	-2.332	2.238	0.3	0.9	LTBP3	68.59
cg26563248	chr16	33965435	-0.9355	0.8977	0.3	0.9	MIR1826	51.23
cg04112022	chr13	98048838	-0.7049	0.6764	0.3	0.9		92.17
cg13396044	chr2	11748153	-0.4894	0.4696	0.3	0.9	GREB1	90.6
cg11431257	chr3	143692087	0.0916	0.0879	0.3	0.9	C3orf58	2.27
cg22979422	chr12	56694490	-1.009	0.9682	0.3	0.9	CS	55.24
cg07395354	chr7	15727127	-0.4719	0.4528	0.3	0.9	MEOX2	7.31
cg05049639	chr7	101487934	-0.4712	0.4521	0.3	0.9	CUX1	91.84
cg14295458	chr17	45891164	0.3824	0.3669	0.3	0.9	OSBPL7	93.01
cg00381541	chr17	40192279	-1.609	1.544	0.3	0.9		46.29
cg00418183	chr20	50177010	-0.2462	0.2363	0.3	0.9	NFATC2	94.55
cg03531951	chr21	39047966	-0.6527	0.6263	0.3	0.9	KCNJ6	54.84
cg10605520	chr20	60796141	-0.2199	0.211	0.3	0.9	HRH3	5.54
cg17904129	chr1	54195800	-0.3634	0.3487	0.3	0.9	GLIS1	94.73
cg18207590	chr10	3419897	0.3127	0.3001	0.3	0.9		89.81
cg00203564	chr3	176133845	-0.745	0.715	0.3	0.9		90.67
cg10826175	chr10	55016939	-0.7315	0.702	0.3	0.9		85.89
cg11646730	chr12	25404502	-0.3209	0.308	0.3	0.9	KRAS	6.03
cg19762989	chr12	2117042	-0.3849	0.3694	0.3	0.9		93.58
cg24696067	chr7	1881390	-2.147	2.06	0.3	0.9	MAD1L1	79.53
cg13511888	chr9	134703370	2.901	2.784	0.3	0.9		76.52
cg11058366	chr2	213401195	0.1111	0.1066	0.3	0.9	ERBB4	3.2
cg05698098	chr11	61595494	-0.6137	0.589	0.3	0.9	FADS2	9.25
cg25538571	chr8	49502710	0.6601	0.6335	0.3	0.9		53.88
cg11335335	chr11	637885	-1.286	1.234	0.3	0.9	DRD4	22.56
cg08671705	chr6	74077578	-0.4137	0.397	0.3	0.9		90.39
cg12989344	chr11	534232	0.4655	0.4467	0.3	0.9	HRAS	91.27
cg01540023	chr13	98950565	-0.2184	0.2096	0.3	0.9	FARP1	95.16
cg19474517	chrX	102566419	-0.9842	0.9445	0.3	0.9	BEX2	85.15
cg00920126	chr7	151091880	-0.523	0.5019	0.3	0.9	WDR86	88.01
cg20576002	chr12	54867653	-0.4153	0.3985	0.3	0.9	GTSF1	90.62
cg18302726	chr7	93521093	-1.64	1.573	0.3	0.9	TFPI2	76.72
cg03594790	chr5	125706443	-0.3622	0.3476	0.3	0.9	GRAMD3	91.58
cg18468725	chr5	102193800	-1.408	1.351	0.3	0.9		87.03
cg03078363	chr12	54408664	-0.09003	0.0864	0.3	0.9		2.45
cg05135536	chr9	128509002	0.8863	0.8506	0.3	0.9	PBX3	7.15
cg14446504	chr2	3291358	-0.8067	0.7741	0.3	0.9	TSSC1	87.76
cg25755500	chr12	72148739	0.1741	0.1671	0.3	0.9	RAB21	2.77
cg18033756	chr5	1660026	-0.9098	0.8731	0.3	0.9		33.16
cg17875845	chr4	87932378	0.3792	0.3639	0.3	0.9	AFF1	92.06
cg09253914	chr2	37311580	0.05377	0.0516	0.3	0.9	HEATR5B	1.34
cg22589822	chr15	91912699	-0.6816	0.6542	0.3	0.9		90.7
cg05871607	chr1	28241317	0.5704	0.5474	0.3	0.9	RPA2	7.23
cg14008134	chr17	7338693	-0.08646	0.08298	0.3	0.9	TMEM102	2.64
cg11026745	chr10	81838795	0.1457	0.1398	0.3	0.9	LOC219347	3.81
cg11076434	chr6	10464902	-1.43	1.373	0.3	0.9		79.62
cg01550013	chr5	152234077	-0.9132	0.8764	0.3	0.9		90.74
cg12718528	chr4	47710147	-0.4306	0.4133	0.3	0.9	CORIN	91.98
cg18405268	chr19	34710367	0.5441	0.5222	0.3	0.9	LSM14A	87.46
cg08510264	chr13	110438288	0.4353	0.4178	0.3	0.9	IRS2	2.24
cg14216252	chr1	64349562	0.4437	0.4258	0.3	0.9	ROR1	84.54
cg00741789	chr5	43043360	-0.3875	0.3719	0.3	0.9	LOC153684	5.71
cg08834350	chr10	29228916	-0.5809	0.5575	0.3	0.9		91.84
cg05572834	chrX	16730380	-0.116	0.1113	0.3	0.9	CTPS2	3.94
cg26771384	chr6	119252835	-0.3175	0.3047	0.3	0.9	MCM9	94.94
cg01902998	chr14	65346633	0.938	0.9002	0.3	0.9		5.7
cg14556787	chr10	1669329	-0.4675	0.4487	0.3	0.9	ADARB2	94.61
cg14332815	chr11	18433564	-2.08	1.997	0.3	0.9	LDHC	87.13
cg19509125	chr4	87343777	-0.5066	0.4863	0.3	0.9	MAPK10	91.99
cg14954375	chr17	29332006	0.2455	0.2356	0.3	0.9		94.43
cg18305583	chr8	74394435	-0.4496	0.4315	0.3	0.9	STAU2	92.96
cg18705808	chr7	1588284	-1.315	1.263	0.3	0.9	TMEM184A	57.85
cg09115960	chr16	1481278	-0.8322	0.7987	0.3	0.9		87.54
cg16746369	chr16	51192174	0.604	0.5797	0.3	0.9		82.47
cg27537290	chr8	114448721	-0.1754	0.1683	0.3	0.9	CSMD3	4.47
cg00109551	chr13	113487346	0.3437	0.3299	0.3	0.9	ATP11A	92.17
cg02303592	chr4	88141275	0.3227	0.3098	0.3	0.9	KLHL8	5.76
cg23181413	chr6	31598513	0.2653	0.2547	0.3	0.9	BAT2	94.44
cg00739973	chr16	83937326	-0.2945	0.2827	0.3	0.9	MLYCD	93.93
cg07380322	chr6	21099548	0.4232	0.4062	0.3	0.9	CDKAL1	91.78
cg02244386	chr2	165473994	-0.6503	0.6242	0.3	0.9	GRB14	81.97
cg21885231	chr7	1453743	-0.7024	0.6742	0.3	0.9		61.76
cg17311802	chr8	39696062	0.6321	0.6067	0.3	0.9	ADAM2	91.2
cg26514728	chr16	58545770	-1.155	1.108	0.3	0.9	NDRG4	85.48
cg09337391	chr20	45871363	0.5641	0.5415	0.3	0.9	ZMYND8	79.39
cg12216470	chr19	51200481	0.5247	0.5036	0.3	0.9	SHANK1	90.56
cg00277233	chr4	54229634	-1.17	1.123	0.3	0.9	SCFD2	90.38
cg24371155	chr13	109741030	-0.2132	0.2046	0.3	0.9	MYO16	97.17
cg06617471	chr17	63133250	0.08011	0.0769	0.3	0.9	RGS9	2.34
cg17299899	chr18	76738478	-0.4581	0.4397	0.3	0.9		11.58
cg19569081	chr10	103892506	0.1226	0.1176	0.3	0.9	PPRC1	3.6
ch.4.73355811R	chr4	73136947	0.1573	0.151	0.3	0.9		2.79
cg05826214	chr6	151670725	0.3871	0.3716	0.3	0.9	AKAP12	90.3
cg25469698	chr2	99953674	0.1689	0.1622	0.3	0.9	TXNDC9	2.04
cg14608156	chr11	2160554	-0.09697	0.09308	0.3	0.9	INS-IGF2	3.23
cg07672688	chr16	79625412	0.8356	0.8021	0.3	0.9		61.32
cg14772107	chrX	23350419	0.5583	0.5359	0.3	0.9		21.5
cg03694936	chr5	140179490	-1.146	1.1	0.3	0.9	PCDHA2	81.77
cg15343101	chr19	46272953	0.5421	0.5203	0.3	0.9	SIX5	5.68
cg11527168	chr12	65888961	-0.4893	0.4697	0.3	0.9		83.74
cg22766080	chr22	29875784	0.4653	0.4467	0.3	0.9	NEFH	12.11
cg16769489	chr7	127805001	-0.4539	0.4357	0.3	0.9		91.13
cg17166282	chr13	103249241	0.04603	0.04419	0.3	0.9	TPP2	1.06
cg25648286	chr10	134419755	-0.2474	0.2375	0.3	0.9	INPP5A	94.16
cg01188068	chr14	75517797	0.2176	0.2089	0.3	0.9	MLH3	3.74
cg18279180	chr1	3614190	-0.7412	0.7115	0.3	0.9	TP73	86.57
cg02875185	chr7	130788584	-0.2374	0.2279	0.3	0.9	FLJ43663	94.49
cg11168433	chr1	41283979	0.8813	0.8459	0.3	0.9	KCNQ4	10.99
cg08729914	chr12	64845936	-0.2305	0.2213	0.3	0.9	TBK1	3.93
cg11680605	chr15	74501317	-0.8105	0.778	0.3	0.9	STRA6	62.64
ch.13.22443791R	chr13	23545791	0.2615	0.251	0.3	0.9		3.8
cg01132785	chr4	528175	0.1792	0.172	0.3	0.9	PIGG	96.28
cg02964555	chr2	157184401	-0.8457	0.8118	0.3	0.9	NR4A2	20.1
cg05986505	chr8	99955563	-0.6574	0.6311	0.3	0.9	OSR2	16.47
cg02802062	chr3	172428840	0.08006	0.07685	0.3	0.9	NCEH1	2.14
cg05208400	chr2	227538347	-0.1357	0.1303	0.3	0.9		4.15
cg06985880	chr7	108525723	-1.652	1.586	0.3	0.9	C7orf66	80.22
cg04860863	chr1	248402594	-0.243	0.2333	0.3	0.9	OR2M4	93.8
cg14600040	chrX	132549764	-0.7908	0.7591	0.3	0.9	GPC4	21
cg26694713	chr4	57773883	-0.054	0.05184	0.3	0.9	REST	1.52
cg04221738	chr1	145523802	-0.3587	0.3444	0.3	0.9	ITGA10	92.92
cg11244695	chr1	27436154	0.4137	0.3971	0.3	0.9	SLC9A1	90.93
cg03819783	chr2	119067637	0.1641	0.1576	0.3	0.9		3.15
cg07797882	chr5	149698722	-0.5742	0.5512	0.3	0.9		74.63
cg11494866	chr8	42695070	-0.7603	0.7299	0.3	0.9	THAP1	91.51
cg10618159	chr16	20912071	-0.2751	0.2641	0.3	0.9	LYRM1	5.09
cg04353193	chr20	17971368	-0.3664	0.3518	0.3	0.9	C20orf72	92.55
cg13663300	chr11	22688474	-0.3763	0.3612	0.3	0.9	GAS2	14.09
cg05166354	chr22	45216631	-0.2991	0.2871	0.3	0.9	ARHGAP8	15.64
cg12693436	chr10	47130971	0.4782	0.459	0.3	0.9		80.8
cg07936672	chr2	97173713	0.9681	0.9294	0.3	0.9	NEURL3	49.05
cg27451531	chr1	222648256	-0.3752	0.3602	0.3	0.9		91.78
cg27640254	chr2	169920014	-0.8126	0.7801	0.3	0.9	DHRS9	92.07
cg02030350	chr14	102476349	-0.4353	0.4179	0.3	0.9	DYNC1H1	94.69
cg18469436	chr14	87652828	-0.7866	0.7552	0.3	0.9		83.4
cg11202871	chr7	134851177	0.7885	0.757	0.3	0.9	C7orf49	71.84
cg19310303	chr19	40854424	-0.2031	0.1949	0.3	0.9	C19orf47	3.18
cg21636168	chr11	61914232	-0.4225	0.4056	0.3	0.9	INCENP	96.08
cg10306703	chr10	61719561	-1.638	1.573	0.3	0.9	C10orf40	79.96
cg09667067	chr10	2453191	-2.947	2.829	0.3	0.9		90.78
cg08560952	chr16	50278816	0.6171	0.5925	0.3	0.9		82.72
cg09171093	chr1	67154905	-0.2254	0.2164	0.3	0.9	SGIP1	93.42
cg23404643	chr18	72265218	-0.08643	0.08298	0.3	0.9	LOC400657	2.6
cg25219329	chr22	42679444	-0.3758	0.3608	0.3	0.9		5.74
cg12510221	chr21	45678137	-0.5863	0.5629	0.3	0.9	DNMT3L	83.56
cg21196492	chr9	35107056	0.4456	0.4278	0.3	0.9	KIAA1539	90.54
cg08702225	chr10	102803042	-0.2319	0.2226	0.3	0.9		5.41
cg19903619	chr15	92165789	-0.3528	0.3387	0.3	0.9		93.02
cg02764438	chr15	57671034	-0.6165	0.5919	0.3	0.9	CGNL1	91.64
cg03024678	chr17	7909845	-0.1868	0.1794	0.3	0.9	GUCY2D	96.78
cg17744997	chr6	167401611	-1.356	1.301	0.3	0.9		72.18
cg24349631	chr22	46449752	-2.106	2.022	0.3	0.9	C22orf26	60.4
cg25356639	chr3	71349304	-1.086	1.043	0.3	0.9	FOXP1	86.81
cg06151171	chr2	24712362	-0.2793	0.2681	0.3	0.9		94.6
cg02997817	chr14	64929012	-0.2787	0.2676	0.3	0.9		94.04
cg01130974	chr16	85119571	0.3192	0.3064	0.3	0.9	KIAA0513	92.06
cg04198215	chr2	231730425	0.3738	0.3589	0.3	0.9	ITM2C	6.25
cg26386852	chr3	48693882	0.2919	0.2802	0.3	0.9	CELSR3	4.57
cg03734501	chr13	114838102	-0.3656	0.351	0.3	0.9	RASA3	92.79
cg00494183	chr13	21645350	0.7413	0.7117	0.3	0.9		80.38
cg21967668	chr19	49259265	0.4312	0.414	0.3	0.9	FGF21	88.54
cg00829978	chr7	92669859	-1.944	1.867	0.3	0.9		75.13
cg26841967	chr19	53812098	-0.9984	0.9586	0.3	0.9		34.96
cg13952769	chr9	134079861	-0.4616	0.4432	0.3	0.9	NUP214	92.74
cg00528464	chr1	52498993	0.4004	0.3845	0.3	0.9	TXNDC12	8.96
cg27382447	chr6	40916424	-0.2682	0.2575	0.3	0.9		94.23
cg22315048	chr17	18012134	-0.6422	0.6166	0.3	0.9	MYO15A	79.23
cg06138568	chr12	6981798	-0.08356	0.08023	0.3	0.9	SPSB2	2.15
cg02564272	chr6	119507963	-0.6406	0.615	0.3	0.9	MAN1A1	93.43
cg24235613	chr6	31765083	-0.3823	0.3671	0.3	0.9	VARS	94.55
cg26734249	chrX	12994598	0.8579	0.8237	0.3	0.9	TMSL3	15.62
cg23066675	chr3	118676357	-0.9179	0.8813	0.3	0.9	IGSF11	87.97
cg00684757	chr18	77711999	0.06097	0.05854	0.3	0.9	PQLC1	1.96
cg00875804	chr16	85645571	0.2486	0.2387	0.3	0.9	KIAA0182	4.07
cg19861312	chr8	143214422	-0.5571	0.5349	0.3	0.9		83.28
cg08440121	chr5	112526049	-0.5212	0.5005	0.3	0.9	MCC	90.35
cg04241652	chr1	2984830	-0.1007	0.09672	0.3	0.9	FLJ42875	2.33
cg15635524	chr8	17767854	-0.2927	0.2811	0.3	0.9		93.8
cg05066213	chr4	55442371	-0.3826	0.3673	0.3	0.9		91.38
cg08088295	chr6	33084741	-0.8327	0.7995	0.3	0.9	HLA-DPB2	20.24
cg24741225	chr17	21023087	0.4216	0.4049	0.3	0.9		5.37
cg20098993	chr6	46690589	-0.522	0.5012	0.3	0.9	PLA2G7	90.38
cg27027803	chr20	57464742	-1.292	1.24	0.3	0.9	GNAS	54.8
cg13555101	chr9	4490751	0.3466	0.3328	0.3	0.9	SLC1A1	6.12
cg09540085	chr5	178650512	0.5832	0.56	0.3	0.9	ADAMTS2	81.26
cg04175879	chr20	46130755	-0.1302	0.1251	0.3	0.9	NCOA3	3.24
cg25691553	chr3	49057884	-0.4226	0.4058	0.3	0.9	NDUFAF3	8.8
cg23504463	chr6	70876463	0.4679	0.4493	0.3	0.9	COL19A1	2.65
cg05232215	chr1	53393825	-1.383	1.328	0.3	0.9	SCP2	38.83
cg27596415	chr6	75440995	-0.658	0.6318	0.3	0.9		17.58
cg01417669	chr2	24273454	-0.4315	0.4143	0.3	0.9	FKBP1B	81.52
cg23260105	chr5	1218653	-0.07381	0.07088	0.3	0.9	SLC6A19	98.55
cg10890291	chr6	44214802	-0.0912	0.08758	0.3	0.9	HSP90AB1	2.61
cg14172124	chr1	32757659	-0.06631	0.06367	0.3	0.9	HDAC1	2.11
cg08134592	chr11	1007447	-0.1127	0.1082	0.3	0.9	AP2A2	97.37
cg07512313	chr14	102963438	0.07169	0.06884	0.3	0.9	TECPR2	98.22
cg10440696	chr11	5809911	-0.3352	0.3219	0.3	0.9	OR52N1	92.31
cg14100398	chr7	11860398	-0.5985	0.5747	0.3	0.9	THSD7A	91.14
cg00316803	chr15	76480434	-0.2231	0.2142	0.3	0.9	C15orf27	94.38
cg05368341	chr1	114696465	0.2273	0.2183	0.3	0.9	SYT6	3.54
cg12898275	chr6	28186824	-0.05731	0.05503	0.3	0.9	LOC222699	2.04
cg16922861	chr12	46384569	0.2142	0.2057	0.3	0.9	SFRS2IP	3.06
cg23400579	chr10	135061015	0.5068	0.4867	0.3	0.9	MIR202	90.6
cg21512502	chr3	55194168	-0.3013	0.2893	0.3	0.9		92.96
cg16635352	chr11	20620914	-0.9179	0.8815	0.3	0.9	SLC6A5	16.93
ch.8.10440381R	chr8	10402971	0.09898	0.09505	0.3	0.9		2.27
cg07846297	chr4	174439990	-0.253	0.2429	0.3	0.9		12.14
cg02723399	chr22	19420170	-0.07898	0.07585	0.3	0.9	HIRA	1.78
cg06266132	chr8	11853121	-0.7236	0.6949	0.3	0.9	DEFB134	88.01
cg21611810	chr12	114841870	-0.3132	0.3007	0.3	0.9	TBX5	6.32
cg17228765	chr3	112738800	0.8052	0.7733	0.3	0.9	C3orf17	54.07
cg16246509	chr20	6032689	0.2527	0.2427	0.3	0.9	LRRN4	6.17
cg26761047	chr1	15944228	0.5701	0.5475	0.3	0.9	DDI2	4.32
cg17158101	chr7	107401952	-1.005	0.9656	0.3	0.9	CBLL1	90.15
cg23221885	chr5	170171749	-0.1178	0.1131	0.3	0.9		2
cg04184179	chr5	136983367	0.3594	0.3452	0.3	0.9	MIR874	90.12
cg02285791	chr6	27550747	-1.795	1.723	0.3	0.9		27.39
cg09136101	chr17	4403322	0.5407	0.5193	0.3	0.9	SPNS2	4.61
cg12657297	chr1	234667363	-0.4254	0.4085	0.3	0.9		92.46
cg15377933	chr17	77960007	-0.3359	0.3226	0.3	0.9	TBC1D16	90.94
cg03457142	chr3	71804859	-1.369	1.315	0.3	0.9	EIF4E3	40.76
cg13500113	chr2	216947149	0.549	0.5273	0.3	0.9	TMEM169	85.04
cg16696234	chr1	23697297	-0.4065	0.3904	0.3	0.9	C1orf213	88.9
cg00704970	chr17	78865368	-1.858	1.785	0.3	0.9	RPTOR	52.8
cg10935723	chr14	88793634	-0.8956	0.8602	0.3	0.9	KCNK10	80.25
cg02311702	chr17	73230992	-0.215	0.2065	0.3	0.9	NUP85	95.5
cg13131185	chr12	113914611	0.1055	0.1013	0.3	0.9		2.77
cg23059550	chr19	49298718	0.0701	0.06733	0.3	0.9	BCAT2	1.79
cg17700443	chr3	107348775	-0.7792	0.7484	0.3	0.9	BBX	86.28
cg27447495	chr4	1370741	0.5535	0.5316	0.3	0.9	KIAA1530	84.5
cg01165575	chr16	30075904	0.1962	0.1885	0.3	0.9	ALDOA	4.33
cg06348651	chr12	110562118	-0.05816	0.05586	0.3	0.9	IFT81	1.65
cg11832395	chr5	178057845	-0.9953	0.9559	0.3	0.9		74.14
cg14031365	chr7	20816695	-0.743	0.7136	0.3	0.9		16.9
cg06350107	chrX	38210221	0.9001	0.8645	0.3	0.9		83.86
cg12615165	chr18	19756877	0.2625	0.2522	0.3	0.9	GATA6	2.11
cg10253847	chr6	28227085	0.5619	0.5396	0.3	0.9	NKAPL	6
cg14228592	chr8	145639181	-2.023	1.943	0.3	0.9	SLC39A4	27.55
cg10883583	chr7	99006392	-0.07033	0.06754	0.3	0.9	BUD31	1.93
cg07448909	chr10	131361540	-0.6443	0.6188	0.3	0.9	MGMT	90.46
cg11227559	chr5	10251089	-0.1782	0.1711	0.3	0.9	FAM173B	2.87
cg14178428	chr1	68849791	0.4651	0.4467	0.3	0.9		88.15
cg17517799	chr1	6688679	0.2748	0.264	0.3	0.9	THAP3	94.69
cg02599172	chr5	68390357	0.1154	0.1108	0.3	0.9	SLC30A5	2.67
cg22887981	chr3	46530353	-0.2398	0.2304	0.3	0.9		5.33
cg22519420	chr17	79668370	0.7084	0.6804	0.3	0.9	HGS	82.37
cg10969502	chr6	168789714	0.2666	0.2561	0.3	0.9		94.26
cg07908874	chr10	135123006	0.5286	0.5077	0.3	0.9	ZNF511	90.08
cg16606561	chr20	824641	0.3299	0.3169	0.3	0.9	FAM110A	91.72
cg18188200	chr7	25991025	-0.05975	0.05739	0.3	0.9	MIR148A	1.5
cg19199752	chr21	45730236	-0.05481	0.05265	0.3	0.9	PFKL	98.79
cg00277342	chr11	72976090	-0.5535	0.5316	0.3	0.9	P2RY6	89.53
cg02273724	chr5	11906843	-0.9214	0.885	0.3	0.9		90.38
cg26850677	chr4	183710344	-0.4506	0.4328	0.3	0.9	ODZ3	93.77
cg05968904	chr7	194719	0.8353	0.8024	0.3	0.9	FAM20C	86.35
cg00914787	chr8	25229610	-0.3189	0.3063	0.3	0.9	DOCK5	90.7
cg26740494	chr1	1567131	-0.8321	0.7992	0.3	0.9	MMP23A	50.05
cg26588778	chr16	19079607	0.6879	0.6607	0.3	0.9	COQ7	11.01
cg04936725	chr12	131258409	-0.3671	0.3526	0.3	0.9		93.91
cg01154254	chr2	71205159	-0.7026	0.6749	0.3	0.9	ANKRD53	14.54
cg05820157	chr16	87380744	-0.1823	0.1751	0.3	0.9	FBXO31	96.55
cg09938049	chr12	54747206	0.6011	0.5774	0.3	0.9		63.09
cg23017594	chr14	32728466	-1.481	1.422	0.3	0.9		72.26
cg00348992	chr1	245365165	-0.2923	0.2807	0.3	0.9	KIF26B	9.23
cg25481454	chr11	61959756	-0.5165	0.4961	0.3	0.9	SCGB1D1	91.49
cg21216100	chr2	159944700	-0.8385	0.8054	0.3	0.9	TANC1	88.97
cg03544379	chr19	15052824	0.4325	0.4155	0.3	0.9	OR7C2	92.51
cg23350296	chr2	242663858	-0.1402	0.1347	0.3	0.9	ING5	97.02
cg03162810	chr2	183906765	-0.6871	0.66	0.3	0.9		92.83
cg26607673	chr1	3473923	-0.4306	0.4136	0.3	0.9	MEGF6	92.55
cg04689080	chr22	46263207	-0.05853	0.05622	0.3	0.9		1.96
cg01316071	chr14	95876996	-0.2096	0.2013	0.3	0.9	C14orf139	94.84
cg01443394	chr1	166886955	0.3477	0.334	0.3	0.9		89.48
cg12624641	chr14	90420569	-1.065	1.023	0.3	0.9	C14orf143	25.74
cg21483216	chr5	150026459	-0.3313	0.3183	0.3	0.9	SYNPO	93.08
cg08476837	chr6	4022003	0.2502	0.2404	0.3	0.9	PRPF4B	3.2
cg18694586	chr12	6696856	-0.3703	0.3557	0.3	0.9	CHD4	87.74
cg23877720	chr7	49815117	0.6215	0.597	0.3	0.9	VWC2	7.52
cg17797857	chrX	24005356	-1.136	1.091	0.3	0.9	KLHL15	87.11
cg10180165	chr17	40810559	0.444	0.4266	0.3	0.9	TUBG2	88.09
cg15894653	chr19	9271917	-0.1985	0.1907	0.3	0.9	ZNF317	95.68
cg08811581	chr11	16902852	-0.6595	0.6335	0.3	0.9	PLEKHA7	88.73
cg18483976	chr19	33571768	-0.0898	0.08626	0.3	0.9	GPATCH1	2.95
cg18583740	chr5	17490778	-0.8054	0.7737	0.3	0.9		91.41
cg01670608	chr6	35765093	0.4875	0.4683	0.3	0.9	CLPS	90.55
cg17679427	chr10	35480749	-1.105	1.062	0.3	0.9	CREM	39.04
cg08318510	chr13	110961404	-1.298	1.247	0.3	0.9	COL4A2	28.79
cg20535299	chr2	97137216	-0.3793	0.3644	0.3	0.9		93.84
ch.11.2082292R	chr11	100796018	-1.062	1.02	0.3	0.9	FLJ32810	15.24
cg26463516	chr19	36001142	-0.2496	0.2398	0.3	0.9	DMKN	4.64
cg24490567	chr6	30157735	0.4628	0.4446	0.3	0.9	TRIM26	86.89
cg08481246	chr11	8284550	0.9545	0.9169	0.3	0.9	LMO1	2.92
cg05317851	chr13	112726124	-0.4017	0.3859	0.3	0.9		16.36
cg21308479	chr17	36993484	0.3752	0.3604	0.3	0.9	C17orf98	89.54
cg11825059	chr7	14876371	-1.17	1.124	0.3	0.9	DGKB	69.95
cg11011913	chr3	149051159	-0.4333	0.4162	0.3	0.9	TM4SF18	90.26
cg04215564	chr6	109081851	-0.6655	0.6394	0.3	0.9		84.71
cg15562859	chr19	1853618	0.3459	0.3323	0.3	0.9	KLF16	5.55
cg11769960	chr17	35293627	-0.4002	0.3844	0.3	0.9	LHX1	8.98
cg09197397	chr16	84600400	-0.3195	0.3069	0.3	0.9	COTL1	94.58
cg24686845	chr12	94698752	-0.4324	0.4154	0.3	0.9	PLXNC1	92.94
cg24302127	chr1	197778303	-0.4862	0.4671	0.3	0.9		90.29
cg19400520	chr20	55667544	-0.4392	0.4219	0.3	0.9		63.47
cg13606999	chr3	49157911	-0.2203	0.2116	0.3	0.9	USP19	1.44
cg19556438	chr19	33793146	0.1025	0.09851	0.3	0.9	CEBPA	2.19
cg02319868	chr13	94885861	0.8909	0.8559	0.3	0.9	GPC6	76.76
cg00938672	chr8	120885997	0.2655	0.255	0.3	0.9	DEPDC6	3.72
cg26639906	chr17	48680554	-0.3888	0.3736	0.3	0.9	CACNA1G	95.83
cg10437825	chr8	68334606	-0.7652	0.7352	0.3	0.9	CPA6	91.12
cg25139641	chr18	72921313	0.2223	0.2135	0.3	0.9	TSHZ1	5.05
cg02111504	chr5	93954110	0.2104	0.2021	0.3	0.9	C5orf36	5.57
cg01462829	chr4	11430903	0.1155	0.111	0.3	0.9	HS3ST1	2.68
cg15202245	chr15	66679113	0.1016	0.0976	0.3	0.9	MAP2K1	1.98
cg09715682	chr2	54683322	-0.05861	0.05631	0.3	0.9	SPTBN1	1.56
cg09084256	chr22	32555286	-1.08	1.038	0.3	0.9	C22orf42	71.85
cg09176995	chr5	68389849	0.6628	0.6368	0.3	0.9	SLC30A5	4.47
cg22106721	chr8	991305	-0.7046	0.677	0.3	0.9		91.67
cg16369482	chr3	14692941	0.859	0.8253	0.3	0.9	C3orf19	10.31
cg05236418	chr5	177581052	-0.2834	0.2723	0.3	0.9	NHP2	4.12
cg14234656	chr7	156868641	-0.6125	0.5885	0.3	0.9		88.19
cg19434087	chr7	157696664	-0.5067	0.4868	0.3	0.9	PTPRN2	90.49
cg09052626	chr16	86603583	-1.263	1.214	0.3	0.9		80.86
cg03805048	chrX	75648083	-0.6424	0.6172	0.3	0.9	MAGEE1	15.37
cg08485001	chr19	35320652	-1.303	1.252	0.3	0.9		63.48
cg13942627	chr1	64283520	-0.6847	0.6578	0.3	0.9	ROR1	84.6
cg24367316	chr1	70671693	0.147	0.1412	0.3	0.9	SFRS11	3.9
cg07073964	chr19	698371	-0.9676	0.9296	0.3	0.9		64.46
cg02450267	chr6	29627395	-0.3346	0.3215	0.3	0.9	MOG	93.29
cg19315081	chr11	10326100	0.3145	0.3021	0.3	0.9	ADM	3.5
cg22190090	chr17	36955626	0.4795	0.4607	0.3	0.9	PIP4K2B	4.73
cg26277368	chr19	56111061	0.1352	0.1299	0.3	0.9	ZNF524	3.17
cg10302026	chr19	47249514	0.3703	0.3558	0.3	0.9	FKRP	3.85
cg23968551	chr4	40818214	-1.215	1.167	0.3	0.9	APBB2	85.12
cg21156439	chr9	94716496	-0.4722	0.4537	0.3	0.9		91.49
cg02276314	chr1	9301104	0.6214	0.5971	0.3	0.9	H6PD	60.57
cg16991341	chr13	111554054	-0.6444	0.6191	0.3	0.9	ANKRD10	91.66
cg01696605	chr7	150871692	-1.251	1.202	0.3	0.9		62.36
cg08721931	chr2	110874344	0.3837	0.3687	0.3	0.9	MALL	90.76
cg14360225	chr14	102991017	0.3725	0.3579	0.3	0.9		5.01
cg24229750	chr11	5531283	-0.8478	0.8146	0.3	0.9	UBQLN3	71.59
cg06772309	chr1	17571896	-1.285	1.234	0.3	0.9	PADI1	84.14
cg06777812	chr11	19371800	-0.5715	0.5492	0.3	0.9	NAV2	83.86
cg27115788	chr3	39106258	-0.4177	0.4014	0.3	0.9	WDR48	93.03
cg24169773	chr3	122142474	-0.9031	0.8678	0.3	0.9	KPNA1	89.57
cg12154976	chr5	179585198	0.3783	0.3635	0.3	0.9	RASGEF1C	89.55
cg04340585	chr14	46791389	-0.9255	0.8893	0.3	0.9		75.05
cg14101604	chr12	6797953	0.1933	0.1857	0.3	0.9	ZNF384	5.95
cg09779537	chr7	2763933	0.3058	0.2939	0.3	0.9		92.68
cg08195029	chr19	9695212	-0.08069	0.07753	0.3	0.9	ZNF121	2.38
cg20413742	chr12	8931477	-0.3108	0.2986	0.3	0.9		92.62
cg11520554	chr15	80216034	0.2943	0.2828	0.3	0.9	C15orf37	3.12
cg23801475	chr11	64009419	-0.1833	0.1761	0.3	0.9	FKBP2	4.56
cg10534658	chr4	52904692	0.1914	0.1839	0.3	0.9	SGCB	3.21
cg27020965	chr8	27631987	0.514	0.4939	0.3	0.9	ESCO2	4.91
cg10163580	chr2	191742848	-1.156	1.111	0.3	0.9		87.79
cg15814675	chr11	105880605	-0.2379	0.2286	0.3	0.9	KIAA1826	95.51
cg23919385	chr8	110342136	-1.071	1.029	0.3	0.9	NUDCD1	86.24
cg22446264	chr6	13766814	-1.585	1.523	0.3	0.9		75.73
cg07224914	chr2	95691647	0.2175	0.209	0.3	0.9	MAL	4.8
cg16907101	chr13	112747087	-0.7052	0.6776	0.301	0.9		60.04
cg23979451	chr1	22379950	0.09124	0.08767	0.301	0.9	CDC42	1.99
cg11616384	chrX	114849448	-1.09	1.048	0.301	0.9	PLS3	66.34
cg24035484	chr12	20000505	-0.2486	0.2389	0.301	0.9		4.85
cg19759002	chr22	31795357	0.1152	0.1107	0.301	0.9	DRG1	2.17
cg10717809	chr13	21639343	-0.4992	0.4797	0.301	0.9		93.17
cg10367707	chr22	49380565	0.6983	0.6711	0.301	0.9		81.88
cg00382190	chr2	136742926	0.1563	0.1502	0.301	0.9	DARS	2.9
cg16547579	chr20	4954333	1.668	1.603	0.301	0.9	SLC23A2	69.98
cg17131095	chr12	129276145	-0.246	0.2364	0.301	0.9		93.94
cg11580897	chr1	23879671	1.003	0.9641	0.301	0.9		72.12
cg17950095	chr7	27224700	-0.3804	0.3655	0.301	0.9	HOXA11AS	10.74
cg19599611	chr15	35148637	-1.254	1.205	0.301	0.9	AQR	80.25
cg20967220	chr6	53013647	-0.3119	0.2997	0.301	0.9	GCM1	94.31
cg26378073	chr10	105213818	-0.6309	0.6063	0.301	0.9	CALHM1	27.87
cg07882687	chrX	49460608	-0.4514	0.4338	0.301	0.9	PAGE1	93.76
cg23409403	chr5	135701184	-0.7741	0.7439	0.301	0.9	TRPC7	18.21
cg00168032	chr4	160018054	-0.8628	0.8292	0.301	0.9		91.83
cg01115380	chr6	1552904	-1.766	1.697	0.301	0.9		62.93
cg16575094	chr16	67195740	-0.6348	0.6101	0.301	0.9	FBXL8	73.8
cg21606447	chr7	105162735	-0.07639	0.07341	0.301	0.9	PUS7	2.49
cg14500300	chr9	211689	1.029	0.9886	0.301	0.9		69.84
cg21245718	chr9	93943683	-0.5782	0.5557	0.301	0.9		88.86
cg03288168	chr4	10784468	0.3317	0.3187	0.301	0.9		92.64
cg07840143	chr5	3324860	0.441	0.4238	0.301	0.9		87.8
cg05697785	chr10	75416760	0.9876	0.9491	0.301	0.9	SYNPO2L	92.45
cg24037813	chr17	61528078	0.4558	0.4381	0.301	0.9		13.74
cg13564884	chr9	74762592	-0.9161	0.8804	0.301	0.9		89.05
cg02729506	chr1	22263411	0.3489	0.3353	0.301	0.9	HSPG2	3.58
cg23028721	chr1	248365229	-1.095	1.052	0.301	0.9	OR2M3	80.33
cg26343889	chr15	68848244	-0.6079	0.5843	0.301	0.9		75.78
cg05913451	chr5	140090684	-0.2023	0.1944	0.301	0.9	VTRNA1-1	3.26
cg12788061	chr11	65122441	-0.0592	0.0569	0.301	0.9	TIGD3	1.78
cg08327378	chr16	69796558	-0.2037	0.1958	0.301	0.9	WWP2	6.01
cg05418779	chrX	138771271	-0.5742	0.5518	0.301	0.9	MCF2	73.04
cg18846606	chr20	34284223	0.5586	0.5369	0.301	0.9	NFS1	81.68
cg10244128	chr12	24737282	-1.144	1.1	0.301	0.9	C12orf67	89.17
cg22706629	chr15	65823539	0.1648	0.1583	0.301	0.9	PTPLAD1	3.9
cg06035600	chr1	27687454	-1.618	1.555	0.301	0.9	MAP3K6	20.77
cg00886512	chr10	131637291	-0.451	0.4335	0.301	0.9	EBF3	91.3
cg04913979	chr3	157821994	-0.2515	0.2417	0.301	0.9	SHOX2	3.68
cg05523877	chr10	72185663	-0.2851	0.274	0.301	0.9	EIF4EBP2	92.26
cg09545510	chr10	102976835	0.4944	0.4752	0.301	0.9		11.04
cg14110969	chr12	27236884	1.1	1.057	0.301	0.9	C12orf71	88.18
cg00816240	chr2	232477075	-0.7939	0.763	0.301	0.9		51.91
cg02420724	chr2	190044983	-0.8242	0.7921	0.301	0.9	COL5A2	85.01
cg23628760	chr11	1380355	0.3548	0.341	0.301	0.9		92.22
cg21871465	chr11	3013656	0.09544	0.09173	0.301	0.9	NAP1L4	2.23
cg26675097	chr20	21083737	0.3235	0.3109	0.301	0.9		5.15
cg03577502	chr4	148605466	0.09418	0.09052	0.301	0.9	PRMT10	2.31
cg03600687	chr2	242499012	0.5086	0.4889	0.301	0.9	BOK	7.06
cg04219977	chr6	31506768	-0.5345	0.5137	0.301	0.9	BAT1	89.18
cg08737189	chr7	131223417	-0.2488	0.2391	0.301	0.9	PODXL	95.94
cg25096456	chr3	137893564	0.1088	0.1045	0.301	0.9	DBR1	3.14
cg18470649	chr4	56344092	-0.2924	0.281	0.301	0.9	CLOCK	95.26
cg13431962	chr12	52216287	-0.4816	0.4629	0.301	0.9	FIGNL2	90.89
cg26524306	chr5	172113857	-0.1713	0.1647	0.301	0.9	NEURL1B	97.96
cg10673431	chr1	152010110	0.5803	0.5578	0.301	0.9	S100A11	82.78
cg21675424	chr22	21987039	-0.6656	0.6397	0.301	0.9	CCDC116	39.7
cg09964575	chr4	1695311	0.1731	0.1664	0.301	0.9	SLBP	3.58
cg03354616	chr6	80838251	-0.4403	0.4232	0.301	0.9	BCKDHB	92.93
cg02939216	chrX	22290484	-1.128	1.084	0.301	0.9	ZNF645	87.97
cg26180843	chr6	170557102	-2.499	2.402	0.301	0.9		84.47
cg02783314	chr6	1788530	-0.5513	0.5299	0.301	0.9	GMDS	92.26
cg04853218	chr14	55769688	-0.5926	0.5696	0.301	0.9	FBXO34	55.9
cg00417424	chr5	179224563	0.48	0.4614	0.301	0.9		89.35
cg05500549	chr2	84686926	0.09332	0.08969	0.301	0.9	SUCLG1	3.17
cg00893488	chr6	170555108	-2.296	2.207	0.301	0.9		62.22
cg03265190	chr1	151255250	0.61	0.5863	0.301	0.9	ZNF687	7.59
cg18562689	chr12	65672459	0.3626	0.3486	0.301	0.9	MSRB3	2.08
cg12589798	chr20	44839734	-0.77	0.7401	0.301	0.9	CDH22	83.2
cg12929983	chr15	40399004	-1.083	1.041	0.301	0.9	BMF	31.48
cg16667275	chr11	43333495	-0.1181	0.1135	0.301	0.9	API5	2.27
cg16767622	chr3	197582169	-0.6738	0.6477	0.301	0.9	LRCH3	92.11
cg03761216	chr1	51986130	0.6136	0.5898	0.301	0.9	EPS15	88.74
cg03337482	chr1	3282449	-0.8984	0.8635	0.301	0.9	PRDM16	57.34
cg19120496	chr4	129731335	-0.08672	0.08335	0.301	0.9	PHF17	2.53
cg20407116	chr11	65029650	0.06263	0.0602	0.301	0.9	POLA2	1.37
cg27129725	chr22	46777707	0.5342	0.5135	0.301	0.9	CELSR1	85.81
cg13645651	chr18	58040213	-0.8543	0.8211	0.301	0.9	MC4R	16.97
cg27277104	chr2	200887939	-0.9998	0.9611	0.301	0.9		85.03
cg18107396	chr6	35436198	0.06955	0.06685	0.301	0.9	RPL10A	1.27
cg19073035	chr2	17788597	-0.6162	0.5923	0.301	0.9	VSNL1	85.96
cg12801066	chr2	207584527	-0.8538	0.8207	0.301	0.9	DYTN	90.73
cg17015506	chr11	44611387	0.5077	0.4881	0.301	0.9	CD82	89.64
cg06233293	chr2	47596185	-0.07068	0.06794	0.301	0.9	EPCAM	2.37
cg22023797	chr6	32163552	-0.07017	0.06745	0.301	0.9	GPSM3	2.1
cg02925222	chr11	280445	0.5868	0.564	0.301	0.9	NLRP6	22.12
cg16141600	chr8	124169984	-0.2602	0.2501	0.301	0.9		5.96
cg22067189	chrX	42637548	0.6804	0.6541	0.301	0.9	PPP1R2P9	78.33
cg17905084	chr1	161697281	0.1527	0.1468	0.301	0.9	FCRLB	2.01
cg07054247	chr6	159206657	-0.2836	0.2726	0.301	0.9	EZR	94.02
cg02413040	chr21	36419648	-0.07723	0.07424	0.301	0.9	RUNX1	2.53
cg17140476	chr15	40846280	-0.4047	0.389	0.301	0.9	C15orf57	92.64
cg13290370	chr1	207082946	0.2453	0.2358	0.301	0.9	FAIM3	3.31
cg15378866	chr17	39723992	0.3826	0.3678	0.301	0.9	KRT9	90.53
cg24087211	chr6	139309874	0.2398	0.2306	0.301	0.9	REPS1	5.63
cg19374476	chr12	133225617	-0.7143	0.6866	0.301	0.9	POLE	76.22
cg00909646	chr8	67874250	0.3698	0.3555	0.301	0.9		3.72
cg03961010	chr10	64397487	-0.9524	0.9156	0.301	0.9	ZNF365	19.06
cg01675953	chr13	113698931	0.4124	0.3965	0.301	0.9	MCF2L	89.94
cg21234082	chr9	124363848	3.393	3.261	0.301	0.9	DAB2IP	41.34
cg20223677	chr8	7332846	-5.642	5.424	0.301	0.9	DEFB104B	73.35
cg06885779	chrX	103268442	0.6236	0.5995	0.301	0.9	H2BFWT	90.08
cg08691159	chr16	85635763	-0.5985	0.5754	0.301	0.9		80.08
cg08389277	chr2	166430685	-0.8125	0.7811	0.301	0.9	CSRNP3	37.57
cg08694280	chr10	79687679	-0.6562	0.6308	0.301	0.9	LOC100128292	39.98
cg10259619	chr7	1636188	-0.5673	0.5453	0.301	0.9		89.72
cg03280299	chr7	116659609	-1.124	1.081	0.301	0.9	ST7	86.97
cg27059302	chr17	61227755	-1.224	1.177	0.301	0.9	TANC2	87.47
cg09246043	chr14	64109158	0.1053	0.1012	0.301	0.9	WDR89	2.37
cg11299190	chr6	157154499	-0.6745	0.6485	0.301	0.9	ARID1B	92.49
cg26813483	chr13	111980537	4.942	4.751	0.301	0.9	C13orf16	36.6
cg26544725	chr10	22266348	-1.001	0.9623	0.301	0.9	DNAJC1	89.45
cg01612095	chr16	88713113	0.171	0.1644	0.301	0.9	CYBA	96.32
cg27041655	chr5	87733473	-1.193	1.147	0.301	0.9		87.79
cg27526518	chr12	3709926	-0.3885	0.3735	0.301	0.9		92.48
cg12856760	chr17	77976092	0.08194	0.07877	0.301	0.9	TBC1D16	97.87
cg15858165	chr7	36050963	3.189	3.065	0.301	0.9		89.72
cg03890220	chr2	149215431	-0.588	0.5653	0.301	0.9	MBD5	92.28
cg16524862	chr3	155020749	-1.161	1.117	0.301	0.9		86.76
cg13720284	chr8	6940591	-0.6947	0.6679	0.301	0.9		91.97
cg05039382	chr8	25058766	-0.9815	0.9436	0.301	0.9	DOCK5	84.51
cg14454338	chr14	35102433	-0.672	0.6461	0.301	0.9		91.65
cg19828499	chr2	113029888	1.111	1.068	0.301	0.9		82.05
cg16218705	chr4	140941031	-0.3224	0.3099	0.301	0.9	MAML3	94.42
cg26859186	chr7	157351708	-0.06049	0.05816	0.301	0.9	PTPRN2	98.29
cg26571759	chr6	32011583	0.3901	0.3751	0.301	0.9	TNXB	91.59
cg11204913	chr5	113717301	-0.5381	0.5174	0.301	0.9	KCNN2	91.66
cg20245116	chr1	55522013	2.656	2.553	0.301	0.9	PCSK9	80.22
cg09115783	chr13	114063856	-0.3263	0.3137	0.301	0.9		93.1
cg20932053	chr12	69358093	-0.2376	0.2285	0.301	0.9	CPM	94.04
cg18959044	chr2	85154198	0.1147	0.1103	0.301	0.9		2.9
cg08812937	chrX	152159208	-0.5785	0.5562	0.301	0.9	PNMA5	77.53
cg01024055	chr15	63356886	-0.916	0.8807	0.301	0.9	TPM1	87.5
cg11705747	chr2	128945068	-0.4384	0.4215	0.301	0.9	UGGT1	94.44
cg11625631	chr7	19453933	-1.009	0.9704	0.301	0.9		89.44
cg26778908	chr10	13629255	0.1888	0.1815	0.301	0.9	PRPF18	4.35
cg27586065	chr1	117603353	0.1124	0.108	0.301	0.9	TTF2	3.98
cg11937797	chr17	61530777	0.565	0.5433	0.301	0.9		82.14
cg23257225	chr1	203123144	0.7302	0.7021	0.301	0.9	ADORA1	64.7
cg06710900	chr3	13008958	0.5776	0.5554	0.301	0.9	IQSEC1	8.23
cg05569280	chr2	26569783	0.1662	0.1598	0.301	0.9	GPR113	3.77
cg25429010	chr15	75932582	0.4378	0.421	0.301	0.9	IMP3	3.59
cg05749728	chr10	126826902	0.1992	0.1916	0.301	0.9	CTBP2	94.06
cg21435570	chr8	103667917	0.2512	0.2416	0.301	0.9	KLF10	1.67
cg00310201	chr2	98351994	-0.6644	0.6388	0.301	0.9	ZAP70	88.81
cg13633751	chr9	135361274	-0.3269	0.3143	0.301	0.9	C9orf171	93.53
cg10001275	chr15	41443956	-0.5898	0.5671	0.301	0.9		87.01
cg27662220	chr20	42939972	-0.06308	0.06065	0.301	0.9	FITM2	1.62
cg18438546	chr14	31343894	0.7075	0.6803	0.301	0.9	COCH	5.55
cg14780427	chr17	78754372	-1.345	1.293	0.301	0.9	RPTOR	48.98
cg17033810	chr5	71805533	0.6142	0.5906	0.301	0.9		79.08
cg00636946	chr16	4898667	-1.425	1.371	0.301	0.9	GLYR1	38.9
cg25018881	chr9	111697645	-0.5198	0.4998	0.301	0.9	C9orf6	91.9
cg17927926	chr2	39103310	0.188	0.1808	0.301	0.9	MORN2	4.77
cg00080059	chr20	61568856	-0.149	0.1433	0.301	0.9	DIDO1	3.99
cg03720762	chr17	17604184	-1.347	1.296	0.301	0.9	RAI1	76.72
cg07739205	chr8	50823541	-0.07458	0.07171	0.301	0.9	SNTG1	2.22
cg20372775	chrX	54522709	-0.5865	0.564	0.301	0.9	FGD1	9.63
cg09309950	chr20	3640545	-0.6008	0.5777	0.301	0.9	GFRA4	88.18
cg00945789	chr5	2006374	0.2328	0.2238	0.301	0.9		93.97
cg03267342	chr9	110252200	0.1869	0.1797	0.301	0.9	KLF4	4.39
cg20981403	chrX	12940308	-1.561	1.501	0.301	0.9	TLR8	70.76
cg02693289	chr17	60881615	-0.1487	0.1429	0.301	0.9	MARCH10	97.09
cg06790492	chr17	77955530	-0.746	0.7174	0.301	0.9	TBC1D16	90.65
cg26207568	chr5	14173773	-0.8674	0.834	0.301	0.9	TRIO	75.79
cg17408707	chr6	131905062	-0.8964	0.8619	0.301	0.9	MED23	90.31
cg00726782	chr12	58299213	0.1293	0.1243	0.301	0.9		3.62
cg05042938	chr1	170705977	-0.5018	0.4826	0.301	0.9	PRRX1	91.44
cg11096629	chr5	132148948	-0.1224	0.1177	0.301	0.9	ANKRD43	2.96
cg01546378	chr2	38892901	-0.8416	0.8093	0.301	0.9	GALM	22.17
cg19070899	chr11	6256665	-0.2679	0.2576	0.301	0.9	FAM160A2	4.94
cg06364044	chr8	6655944	-0.697	0.6703	0.301	0.9		82.77
cg23655623	chr17	76866918	-0.3225	0.3101	0.301	0.9	TIMP2	91.15
cg16339915	chr5	134785391	-0.5848	0.5623	0.301	0.9	TIFAB	77.86
cg16731811	chr20	21085004	0.7498	0.721	0.301	0.9		14.46
cg03829542	chr11	67029374	-0.8325	0.8006	0.301	0.9		79.06
cg00547414	chr10	112677922	-1.287	1.238	0.301	0.9	NCRNA00081	38.37
cg19211619	chr19	5913923	0.4452	0.4281	0.301	0.9	CAPS	86.13
cg24891660	chr8	145003653	1.848	1.777	0.301	0.9	PLEC1	57.55
cg15826629	chr6	30069609	-0.2929	0.2816	0.301	0.9		4.84
cg04255278	chr5	92918068	-0.7449	0.7164	0.301	0.9	FLJ42709	14.22
cg02525916	chr4	25504895	-0.4042	0.3887	0.301	0.9		91.36
cg19460042	chr3	42846131	0.3632	0.3493	0.301	0.9	HIGD1A	4.92
cg16142906	chr22	32750777	-0.9844	0.9466	0.301	0.9	RFPL3	97.27
cg25575961	chr16	85775359	0.4494	0.4322	0.301	0.9	C16orf74	86.63
cg20073050	chr4	106395643	-0.7411	0.7127	0.301	0.9	PPA2	40.8
cg20786495	chr1	233085383	-0.4251	0.4088	0.301	0.9	C1orf57	92.45
cg04086391	chr7	154684493	-1.149	1.105	0.301	0.9	DPP6	75.73
cg02554771	chr3	66982915	-0.8486	0.8161	0.301	0.9		85.43
cg18631692	chr21	15645787	-0.9157	0.8806	0.301	0.9	ABCC13	88.83
cg11209218	chr8	92086451	-0.4002	0.3849	0.301	0.9	OTUD6B	93.83
cg11945717	chr22	34317024	0.1862	0.1791	0.301	0.9	LARGE	4.69
cg09890930	chr12	56149396	0.3303	0.3176	0.301	0.9	SARNP	91.66
cg14004833	chr13	107865745	-0.4076	0.3919	0.301	0.9	FAM155A	93.31
cg03747309	chr16	3740662	-0.4653	0.4475	0.301	0.9	TRAP1	9.91
cg06232075	chr4	1256182	-0.303	0.2914	0.301	0.9		92.93
cg22507069	chr4	166361885	-0.9675	0.9305	0.301	0.9	CPE	79.05
cg06712285	chr3	29990487	-0.5545	0.5333	0.301	0.9	RBMS3	92.99
cg15690180	chr8	58129604	0.77	0.7405	0.301	0.9		90.65
cg05384834	chr12	53894692	0.2056	0.1977	0.301	0.9	TARBP2	3.93
cg16087633	chr21	45702039	-0.5952	0.5724	0.301	0.9		85.64
cg05971912	chr6	150185499	0.06441	0.06194	0.301	0.9	LRP11	1.14
cg26336503	chr4	4543301	0.1308	0.1258	0.301	0.9	STX18	3.3
cg04590959	chr5	141349103	0.1311	0.1261	0.301	0.9	RNF14	2.45
cg01356948	chr8	116652764	-0.6608	0.6355	0.301	0.9	TRPS1	92.4
cg20793532	chr4	6344361	1.599	1.538	0.301	0.9	PPP2R2C	67.99
cg06782351	chr1	3566715	0.6559	0.6308	0.301	0.9	WDR8	3.12
cg22850508	chr1	1843940	-0.3683	0.3542	0.301	0.9		88.6
cg02611122	chrX	153247499	0.6117	0.5883	0.301	0.9	TMEM187	22.11
cg22668740	chr12	54788291	-0.554	0.5328	0.301	0.9		38.79
cg17129017	chr19	4566400	-0.4616	0.444	0.301	0.9		89.16
cg11815363	chr1	233750184	0.4447	0.4277	0.301	0.9	KCNK1	5.36
cg02954284	chr22	21367447	-0.5545	0.5333	0.301	0.9	MGC16703	81.94
cg27059970	chr6	160257897	-0.6739	0.6481	0.301	0.9		80.45
cg01615114	chr7	1179074	-0.7988	0.7683	0.301	0.9	C7orf50	78.99
cg14438609	chr14	30396153	0.2604	0.2504	0.301	0.9	PRKD1	14.64
cg04103862	chr11	16627818	0.3081	0.2963	0.301	0.9		4.21
cg23366119	chr18	72162949	0.1374	0.1322	0.301	0.9	CNDP2	3.01
cg16989476	chr18	33876603	0.1284	0.1235	0.301	0.9	FHOD3	2.65
cg10174931	chr11	110582732	0.6363	0.6119	0.301	0.9	ARHGAP20	3.08
cg14659956	chr5	17189703	0.09953	0.09572	0.301	0.9	LOC285696	3.52
cg23476802	chr20	30407261	-0.5933	0.5706	0.301	0.9	MYLK2	77.59
cg00685622	chr16	85373209	-0.3083	0.2965	0.301	0.9		93.06
cg09093342	chr17	38990746	-0.2858	0.2748	0.301	0.9	TMEM99	94.98
cg07402337	chr8	98672544	-0.6931	0.6666	0.301	0.9	MTDH	91.96
cg14968860	chr5	172199365	1.316	1.265	0.301	0.9	DUSP1	6.66
ch.9.90621653R	chr9	91431833	-0.1244	0.1196	0.301	0.9		2.77
cg09469984	chr1	9796095	-0.2642	0.2541	0.301	0.9	CLSTN1	93.74
cg23529754	chr20	5988043	0.7078	0.6808	0.301	0.9	CRLS1	10.4
cg09537107	chr19	48897008	-0.07389	0.07106	0.301	0.9	GRIN2D	2.38
cg25806307	chr19	39466182	-0.08156	0.07845	0.301	0.9	FBXO17	2.29
cg02169278	chr15	69745844	0.09845	0.09469	0.301	0.9	RPLP1	3.26
cg07267294	chr5	58893722	-0.7311	0.7032	0.301	0.9	PDE4D	88.07
cg12359001	chr7	1576765	-0.5832	0.5609	0.301	0.9	MAFK	90.21
cg16502747	chr14	23531625	0.6966	0.67	0.301	0.9	ACIN1	45
cg25364573	chr1	146649022	-0.4346	0.418	0.301	0.9	PDIA3P	92.14
cg06695286	chr12	42880445	-0.3777	0.3633	0.301	0.9	PRICKLE1	92.36
cg01633363	chr17	79140589	-0.7377	0.7095	0.301	0.9	AATK	42.65
cg15060270	chr2	65659702	-0.1957	0.1882	0.301	0.9	SPRED2	3.72
cg18913254	chr10	75173229	0.2015	0.1938	0.301	0.9	ANXA7	5.19
cg13801416	chr7	134143919	-0.4518	0.4346	0.301	0.9	AKR1B1	7.46
cg07485723	chr5	177707101	-0.0755	0.07262	0.301	0.9	COL23A1	2.47
cg07131742	chr11	66112880	0.8752	0.8418	0.301	0.9	B3GNT1	51.7
cg19183358	chr2	33953437	-0.3351	0.3223	0.301	0.9	MYADML	91.62
cg23068345	chr6	30582738	0.4248	0.4086	0.301	0.9	PPP1R10	6.55
cg06767339	chr8	22011787	3.459	3.327	0.301	0.9	LGI3	68.88
cg07312240	chr16	11406995	-0.3941	0.379	0.301	0.9		89.3
cg22381955	chr12	133429949	0.7008	0.674	0.301	0.9	CHFR	81.17
cg00369990	chr3	69129751	-1.621	1.559	0.301	0.9	UBA3	19.46
cg13504480	chr7	152603606	-1.24	1.192	0.301	0.9		83.16
cg17964505	chr17	36609863	1.988	1.913	0.301	0.9		20.26
cg03833794	chr17	78190983	0.3168	0.3047	0.301	0.9	SGSH	94.21
cg14311688	chr10	133881879	0.473	0.455	0.301	0.9		88.19
cg05810731	chr13	91049886	-0.6843	0.6582	0.301	0.9		89.89
cg27627324	chr7	143599269	-0.1033	0.09939	0.301	0.9	FAM115A	2.96
cg05262777	chr11	129119447	0.6694	0.6439	0.301	0.9		85.19
cg24419520	chr2	106959257	-0.118	0.1135	0.301	0.9		97.68
cg11349631	chr17	714935	-0.4698	0.4519	0.301	0.9	NXN	89.68
cg08684959	chr11	70031709	-0.09921	0.09543	0.301	0.9	ANO1	98.42
cg01633841	chr1	54872108	-0.09736	0.09365	0.301	0.9	SSBP3	2.46
cg15208197	chr1	156561146	-1.096	1.054	0.301	0.9	APOA1BP	31.1
cg11762306	chr17	35303488	-0.3623	0.3485	0.301	0.9		15.05
cg09769134	chr1	67217769	-0.1511	0.1453	0.301	0.9	TCTEX1D1	3.21
cg06799423	chr1	101361375	0.1173	0.1128	0.301	0.9	SLC30A7	2.18
cg18864358	chr1	55522543	-0.2764	0.2659	0.301	0.9	PCSK9	95.16
cg13762474	chr15	42371808	-1.07	1.029	0.301	0.9	PLA2G4D	74.8
cg23521281	chr2	190306491	0.06476	0.06229	0.301	0.9	WDR75	2.11
cg06830724	chr14	101359903	-2.523	2.427	0.301	0.9	MEG8	82.3
cg08048794	chr14	62298743	-0.2481	0.2386	0.301	0.9		92.59
cg03925921	chr14	96001849	-0.09798	0.09425	0.301	0.9	GLRX5	2.63
cg13311328	chr17	30555393	-1.06	1.019	0.301	0.9		88.93
cg23880822	chr15	26026172	-0.2417	0.2325	0.301	0.9	ATP10A	94.86
cg09345431	chr20	47538576	0.0747	0.07186	0.301	0.9	ARFGEF2	2.03
cg03063057	chr19	3110400	-1.905	1.833	0.301	0.9	GNA11	90.54
cg13875033	chr1	3236688	-0.7728	0.7434	0.301	0.9	PRDM16	47.86
cg03948194	chr15	41836588	0.07164	0.06892	0.301	0.9	RPAP1	1.66
cg23230834	chr7	20198439	-3.251	3.128	0.301	0.9	MACC1	38.7
cg02926965	chr6	30523975	0.5137	0.4942	0.301	0.9	PRR3	8.37
cg17855264	chr15	37180636	-0.07748	0.07454	0.301	0.9		1.52
cg23093090	chr10	104574429	-1.067	1.026	0.301	0.9	C10orf26	86.04
cg05806434	chr11	9406109	0.2925	0.2814	0.301	0.9	IPO7	3.92
cg23674602	chr10	74023752	0.6371	0.6129	0.301	0.9		64.99
cg04173852	chr17	66292375	-1.262	1.214	0.301	0.9	ARSG	96.08
cg00972976	chr6	150232203	-0.3174	0.3053	0.301	0.9		93.53
cg10943398	chr11	70319250	-0.2809	0.2702	0.301	0.9	SHANK2	93.24
cg08773106	chr17	30055218	-0.2673	0.2572	0.301	0.9		93.24
cg25572062	chr3	193489776	-0.2851	0.2742	0.301	0.9		94.65
cg13419330	chr3	10247487	0.6678	0.6424	0.301	0.9	IRAK2	76.81
cg24046083	chr19	3835664	-0.246	0.2367	0.301	0.9	ZFR2	94.16
cg09418493	chr15	93426002	-0.2225	0.214	0.301	0.9		5.72
cg02987199	chr21	47434002	-0.4628	0.4452	0.301	0.9		92.41
cg10827767	chr22	31794522	0.7517	0.7231	0.301	0.9	DRG1	71.91
cg17752270	chr5	169706238	0.1915	0.1842	0.301	0.9	LCP2	4.38
cg25827936	chr8	143437568	0.08585	0.08259	0.301	0.9	TSNARE1	97.49
cg10807105	chr6	17032522	-0.293	0.2818	0.301	0.9		94.2
cg09123615	chr4	7986477	-0.5344	0.5141	0.301	0.9	ABLIM2	79.12
cg18120790	chr15	31295058	-0.8296	0.7981	0.301	0.9	TRPM1	90.98
cg14434870	chr6	99279054	-0.3844	0.3698	0.301	0.9		9.86
cg27190014	chr8	128971471	-0.897	0.8629	0.301	0.9	MIR1205	67.24
cg06352072	chr18	59561651	0.9424	0.9066	0.301	0.9	RNF152	6.2
cg17507573	chr15	79382998	-0.126	0.1212	0.301	0.9	RASGRF1	3.44
cg14360917	chr17	45992122	0.7719	0.7426	0.301	0.9	SP2	71.53
cg22126803	chr1	43855764	-0.06476	0.0623	0.301	0.9	C1orf84	1.8
cg27008631	chr19	49176342	-0.918	0.8832	0.301	0.9	NTN5	56.51
cg17418643	chr1	45209709	-0.3801	0.3657	0.301	0.9	KIF2C	93.01
cg24812103	chr8	101735630	-0.7142	0.6871	0.301	0.9	PABPC1	90.42
cg06171406	chr16	4050400	-0.2839	0.2731	0.301	0.9	ADCY9	94.35
cg07628577	chr5	140772408	-0.9619	0.9254	0.301	0.9	PCDHGA4	30.99
cg23397168	chr15	81285343	-0.5445	0.5238	0.301	0.9		88.72
cg04775238	chr2	202646121	0.144	0.1385	0.301	0.9	ALS2	3.18
cg18003970	chr11	12410134	-0.4197	0.4038	0.301	0.9	PARVA	92.48
cg18014500	chr10	114074843	0.9949	0.9571	0.301	0.9	GUCY2G	22.54
cg18404205	chr7	20822829	-1.131	1.088	0.301	0.9	SP8	48.05
cg21484360	chr12	64174367	-0.1998	0.1922	0.301	0.9	TMEM5	5.05
cg11945845	chr8	8998699	-0.3084	0.2967	0.301	0.9	PPP1R3B	95.2
cg16230999	chr14	73389369	1.124	1.082	0.301	0.9		79.29
cg25446361	chr10	124220504	-0.5168	0.4972	0.301	0.9	HTRA1	8.86
cg13672975	chr18	11908811	-0.08452	0.08132	0.301	0.9	MPPE1	2.42
cg21922577	chr5	149483182	-0.2997	0.2883	0.301	0.9	CSF1R	92.93
cg18888687	chr14	38400115	-0.2934	0.2823	0.301	0.9		93.63
cg07494420	chr14	96858044	0.7495	0.7211	0.301	0.9	AK7	4.39
cg09414264	chr11	3113709	0.4732	0.4553	0.301	0.9	OSBPL5	92.54
cg05670193	chr19	45324246	-0.6497	0.6251	0.301	0.9	BCAM	39.04
cg19731268	chr10	73724697	-0.4444	0.4276	0.301	0.9	CHST3	9.08
cg20197861	chrX	39964229	1.517	1.46	0.301	0.9	BCOR	6.14
cg21332277	chr12	3403432	-0.6315	0.6076	0.301	0.9		83.77
cg25817259	chr12	54675042	0.08717	0.08387	0.301	0.9	HNRNPA1	1.95
cg22400959	chr1	3458577	-0.931	0.8957	0.301	0.9	MEGF6	76.84
cg03210314	chr16	22959594	-0.9493	0.9134	0.301	0.9		8.31
cg15931839	chr6	111880530	-0.6669	0.6417	0.301	0.9	TRAF3IP2	5.52
cg21252609	chr6	31854589	0.1999	0.1924	0.301	0.9	EHMT2	97.03
cg13994897	chr10	134162016	-0.2853	0.2745	0.301	0.9	LRRC27	93.89
cg17717000	chr19	40854144	0.1323	0.1273	0.301	0.9	PLD3	2.9
cg00120783	chr17	1472873	-0.5171	0.4975	0.301	0.9		92.29
cg05279413	chr7	1572327	0.1431	0.1377	0.301	0.9	MAFK	1.64
cg02254181	chr1	203273149	-0.3805	0.3661	0.301	0.9		92
cg01379263	chrX	67867130	-0.7091	0.6823	0.301	0.9	STARD8	82.64
cg11858928	chr19	53557328	-0.652	0.6273	0.301	0.9		93.61
cg08001123	chr16	9943686	-0.1932	0.1859	0.301	0.9	GRIN2A	96.87
cg14950193	chr7	89873797	1.103	1.061	0.301	0.9	C7orf63	49.06
cg00695712	chr10	44882135	0.208	0.2001	0.301	0.9		2.98
cg15329866	chr3	171455826	-0.4965	0.4777	0.301	0.9	PLD1	91.28
cg20078879	chr4	4580814	-0.5723	0.5507	0.301	0.9		84.71
cg13935507	chr8	123793925	0.3479	0.3348	0.301	0.9	ZHX2	3.8
cg12167057	chr10	133606294	0.3733	0.3592	0.301	0.9		91
cg22140446	chr11	2422698	-0.3318	0.3193	0.301	0.9	TSSC4	8.86
cg15423212	chr2	71115225	0.4004	0.3852	0.301	0.9		10.97
cg00205157	chr6	66496346	-1.03	0.9915	0.301	0.9	MCART3P	87.69
cg00679281	chr16	28334859	-0.5619	0.5406	0.301	0.9	SBK1	75.92
cg03447013	chr4	31577307	0.655	0.6302	0.301	0.9		77.14
cg19105810	chr2	9346698	-0.05928	0.05704	0.301	0.9	ASAP2	1.53
cg06675483	chr6	26987649	-0.6031	0.5804	0.301	0.9	LOC100270746	10.37
cg02925800	chr7	102789617	0.06521	0.06275	0.301	0.9	NAPEPLD	1.74
cg06820302	chr8	133784034	-0.6468	0.6224	0.301	0.9		94.01
cg07447187	chr16	81110516	0.05741	0.05524	0.301	0.9	C16orf46	1.38
cg13398864	chr3	122920640	0.4351	0.4187	0.301	0.9	SEC22A	6.94
cg15236057	chrX	69653789	0.4892	0.4707	0.301	0.9		16.56
cg05650171	chr1	161089102	0.5522	0.5313	0.301	0.9	PFDN2	79.09
cg03623378	chr20	13201670	0.7696	0.7405	0.301	0.9	ISM1	3.51
cg06644256	chr19	3224396	0.579	0.5572	0.301	0.9	BRUNOL5	9.28
cg10482512	chr6	167524238	6.665	6.414	0.301	0.9	CCR6	55.69
cg00202454	chr15	42371886	-0.7348	0.707	0.301	0.9	PLA2G4D	92.7
cg19404896	chr1	109969078	-0.05615	0.05403	0.301	0.9	PSMA5	1.78
cg14924046	chr4	3746818	-1.157	1.113	0.301	0.9		15.44
cg00939442	chr1	223183895	-1.119	1.077	0.301	0.9		86.62
cg25276126	chr1	20005715	-0.6877	0.6618	0.301	0.9	HTR6	85.39
cg06610254	chr17	80684834	0.343	0.3301	0.301	0.9	FN3KRP	93.15
cg12373898	chr4	15686426	-0.637	0.613	0.301	0.9	LOC285550	92.02
cg14462418	chr6	14004536	-0.3573	0.3438	0.301	0.9		93.18
cg05955251	chr11	2447537	-0.3732	0.3591	0.301	0.9		94.39
cg09895009	chr1	152595992	-0.9457	0.9101	0.301	0.9	LCE3A	38.39
cg15262742	chr6	87829657	-0.2407	0.2316	0.301	0.9		94.29
cg02216202	chr6	35477666	-0.589	0.5667	0.301	0.9	TULP1	83.07
cg14393566	chr13	111774127	-0.9522	0.9162	0.301	0.9	ARHGEF7	90.6
cg02887961	chr20	33863951	-0.4921	0.4736	0.301	0.9	MMP24	91.03
cg20453394	chr5	63255282	-0.06122	0.05891	0.301	0.9		1.73
cg01603862	chr8	1041336	0.4182	0.4025	0.301	0.9		90.69
cg26253868	chr2	19072283	-0.6817	0.656	0.301	0.9		90.23
cg15739181	chr3	182697352	0.141	0.1357	0.301	0.9	DCUN1D1	3.3
cg22120373	chr7	131288554	-0.5599	0.5388	0.301	0.9		87.07
cg15096327	chr17	75290966	-0.7642	0.7354	0.301	0.9	SEPT9	92.32
cg18751231	chr3	159505040	-1.026	0.9869	0.301	0.9	SCHIP1	84.26
cg15055355	chr10	94833626	0.4871	0.4688	0.301	0.9	CYP26A1	3.33
cg00924685	chr1	17475656	-0.7559	0.7274	0.301	0.9		55.24
cg10396041	chr7	102470281	-0.2625	0.2526	0.301	0.9	FBXL13	94.88
cg14511644	chr9	15055021	-1.402	1.349	0.301	0.9		34.32
cg14160968	chr4	77723057	-0.9958	0.9583	0.301	0.9		82.23
cg26759191	chr4	76439966	-0.1784	0.1716	0.301	0.9	RCHY1	3.8
cg15623612	chr3	115577973	0.9016	0.8677	0.301	0.9	LSAMP	41.12
cg23955970	chrX	112067833	0.5876	0.5655	0.301	0.9	AMOT	89.3
cg11841758	chr1	53704358	-0.2294	0.2207	0.301	0.9	MAGOH	6.74
cg09471527	chr6	33416652	-0.3051	0.2936	0.301	0.9	SYNGAP1	95.38
cg02779164	chr18	42531099	-0.3726	0.3585	0.301	0.9	SETBP1	93.46
cg20401058	chr20	57426240	1.332	1.282	0.301	0.9	GNAS	47.42
cg20291321	chrX	36981602	0.9448	0.9092	0.301	0.9		20.69
cg13144059	chr2	201245077	-0.2193	0.211	0.301	0.9	SPATS2L	97.04
cg05186036	chr2	29092895	0.1664	0.1601	0.301	0.9	TRMT61B	1.96
cg03829739	chr7	56515510	-1.772	1.705	0.301	0.9	LOC650226	33.5
cg02475276	chr7	155329959	0.5629	0.5417	0.301	0.9		83.87
cg12334079	chr1	213562740	-0.3065	0.295	0.301	0.9		92.92
cg21755969	chr6	160680068	-0.678	0.6525	0.301	0.9	SLC22A2	62.63
cg05079448	chr8	22145101	-0.7885	0.7589	0.301	0.9	PIWIL2	85.68
cg14442992	chr7	150039342	-0.5407	0.5203	0.301	0.9	RARRES2	80.95
cg14825593	chr13	99188998	-0.4476	0.4307	0.301	0.9	STK24	90.83
cg01683055	chr13	25026835	-0.3424	0.3296	0.301	0.9	PARP4	93.79
cg16287451	chr8	145936947	1.172	1.128	0.301	0.9		74.02
cg27163061	chr11	64135902	-0.09156	0.08812	0.301	0.9	RPS6KA4	98.4
cg00105025	chr6	28973483	0.4303	0.4141	0.301	0.9	ZNF311	8.89
cg11290181	chr5	130604045	-0.6306	0.6069	0.301	0.9	CDC42SE2	88.76
cg05631399	chr11	66481581	-0.505	0.486	0.301	0.9	SPTBN2	88.46
cg21078330	chr2	134104516	-0.8474	0.8155	0.301	0.9	NCKAP5	86.02
cg23438893	chr14	26674085	-0.4798	0.4617	0.301	0.9		6.85
cg24398379	chr7	56516076	-1.505	1.448	0.301	0.9	LOC650226	41.53
cg15732658	chr6	10410042	-0.1597	0.1537	0.301	0.9	TFAP2A	4.31
cg23325384	chr2	223724754	0.7413	0.7134	0.301	0.9	ACSL3	78.07
cg15324865	chr1	246414665	-0.6878	0.6619	0.301	0.9	SMYD3	93.65
cg03960654	chr16	1502338	0.8591	0.8268	0.301	0.9	CLCN7	98.13
cg01813033	chr6	132272609	-0.4306	0.4144	0.301	0.9	CTGF	18.53
cg19724187	chr12	63192572	0.3991	0.3841	0.301	0.9	PPM1H	89.43
cg23941963	chr7	204401	-0.6067	0.584	0.301	0.9	FAM20C	86.41
cg11207307	chr12	8025593	-0.8195	0.7888	0.301	0.9	SLC2A14	24.97
cg08533674	chr1	46993347	-0.8898	0.8564	0.301	0.9		70.37
cg00568345	chr1	165317716	-1.697	1.633	0.301	0.9	LMX1A	64.07
cg03578886	chr8	94928855	-0.07134	0.06866	0.301	0.9	PDP1	2.04
cg23641093	chr19	16640963	0.553	0.5323	0.301	0.9	CHERP	87.94
cg26640077	chr2	157259581	0.7523	0.724	0.301	0.9		81.66
cg06354455	chr13	114054873	-0.8449	0.8132	0.301	0.9		90.3
cg00242098	chr1	152730718	0.5253	0.5055	0.301	0.9	KPRP	85.46
cg08696494	chr20	61447272	0.7128	0.686	0.301	0.9	COL9A3	29.02
cg15623550	chr5	177026865	0.5708	0.5494	0.301	0.9	B4GALT7	6.32
cg20781560	chr1	214691389	-0.7999	0.7699	0.301	0.9	PTPN14	90.11
cg04096365	chr19	18284450	0.1755	0.1689	0.301	0.9	IFI30	4.13
cg01625368	chr11	33890924	0.3641	0.3504	0.301	0.9	LMO2	6.1
cg02734408	chr15	99502684	0.1882	0.1811	0.301	0.9	IGF1R	96.7
cg11165626	chr10	21786221	0.4945	0.4759	0.301	0.9	MIR1915	15.24
cg17136484	chr7	158649327	0.3203	0.3083	0.301	0.9	WDR60	4.18
cg07155724	chr14	105165730	-0.5678	0.5465	0.301	0.9	INF2	80.38
cg17959486	chr7	26442823	-0.571	0.5496	0.301	0.9	LOC441204	90.72
cg17952114	chr19	55039730	-0.8183	0.7876	0.301	0.9		82.78
cg23969554	chr1	2979311	-0.2537	0.2442	0.301	0.9	FLJ42875	95.82
cg15384821	chr10	64576232	0.2772	0.2668	0.301	0.9	EGR2	2.7
cg12770003	chr1	6126139	-0.9532	0.9175	0.301	0.9	KCNAB2	93.84
cg20211779	chr11	34378921	0.7225	0.6954	0.301	0.9	ABTB2	7.81
cg23680480	chr22	29139549	-0.271	0.2608	0.301	0.9	HSCB	94.29
cg12558966	chr4	4866946	-0.3751	0.361	0.301	0.9		9.54
cg02593098	chr7	139992543	-0.08107	0.07803	0.301	0.9		98.33
cg00622580	chr2	62082097	-0.1211	0.1165	0.301	0.9	FAM161A	3.64
cg10275973	chr2	74741647	0.5403	0.5201	0.301	0.9	TLX2	4.8
cg20524425	chr5	135170272	0.1325	0.1276	0.301	0.9	LOC153328	3.36
cg06123753	chr2	60593185	-0.9519	0.9162	0.301	0.9		23.94
cg20441619	chr2	2936600	-0.3334	0.321	0.301	0.9		93.74
cg19246018	chr2	240031588	-0.2686	0.2586	0.301	0.9	HDAC4	94.31
cg17474785	chr3	160936577	-1.216	1.171	0.301	0.9		82.53
cg02755455	chr1	65352382	-0.3459	0.333	0.301	0.9	JAK1	91.89
cg10659216	chr11	65838237	0.3676	0.3538	0.301	0.9	PACS1	4.35
cg15604682	chr7	102105781	0.524	0.5044	0.301	0.9	ALKBH4	8.68
cg15956558	chr11	1360203	-0.2689	0.2588	0.301	0.9		93.38
cg24493068	chr20	35885786	-0.3457	0.3328	0.301	0.9	GHRH	90.95
cg11075148	chr6	31625404	0.3283	0.316	0.301	0.9	APOM	93.48
cg25647092	chr10	121360697	-1.042	1.003	0.301	0.9		88.51
cg11659796	chr19	2560038	-0.4887	0.4704	0.301	0.9	GNG7	90.2
cg01458121	chr17	48350860	-0.2982	0.287	0.301	0.9	TMEM92	4.93
cg05269024	chr8	38085392	-0.2681	0.2581	0.301	0.9		94.71
cg22509041	chr12	53574524	-0.06437	0.06196	0.301	0.9	CSAD	1.7
cg01494399	chr16	81709890	-0.4598	0.4426	0.301	0.9	CMIP	89.71
cg08774104	chr2	168854864	-0.615	0.592	0.301	0.9	STK39	90.44
ch.11.150171F	chr11	3739920	0.6911	0.6653	0.301	0.9	NUP98	8.9
cg24157814	chr13	95116571	-0.4059	0.3907	0.301	0.9	DCT	87.78
cg13342441	chr19	41857250	0.3088	0.2972	0.301	0.9	TGFB1	3.4
cg02887726	chr6	29641082	-0.367	0.3533	0.301	0.9	ZFP57	93.36
cg00049253	chr1	231473541	0.9381	0.9031	0.301	0.9	EXOC8	5.95
cg07467854	chr3	184310511	-0.3549	0.3416	0.301	0.9		91.61
cg03263229	chr3	194349037	-0.9189	0.8845	0.301	0.9	TMEM44	88.04
cg16979070	chr6	150463417	-0.2722	0.2621	0.301	0.9	PPP1R14C	4.62
cg04266315	chr16	74701830	-0.3588	0.3454	0.301	0.9	RFWD3	93.12
cg03146219	chr11	71189514	-2.135	2.055	0.301	0.9	NADSYN1	63.35
cg17870748	chr7	16506521	-0.9398	0.9047	0.301	0.9	SOSTDC1	90.58
cg10280383	chr11	66472846	-0.1199	0.1154	0.301	0.9	SPTBN2	98.58
cg11966450	chr18	59992157	-0.08219	0.07912	0.301	0.9	TNFRSF11A	2.23
cg14205519	chr9	139925750	0.4975	0.479	0.301	0.9	C9orf139	92.01
cg06667406	chr7	121773889	-0.3328	0.3203	0.301	0.9	AASS	93.64
cg10845380	chr14	23290798	-0.234	0.2253	0.301	0.9		94.43
cg19921947	chr7	56101998	0.1757	0.1692	0.301	0.9	PSPH	3.06
cg25490551	chr12	22409049	-0.2317	0.2231	0.301	0.9	ST8SIA1	93.63
cg14946192	chr11	65729164	0.2509	0.2416	0.301	0.9	SART1	1.44
cg07858745	chr7	74072514	-0.2089	0.2011	0.301	0.9	GTF2I	4.84
cg22237707	chr2	236812587	-0.5318	0.5119	0.301	0.9	AGAP1	91.2
cg16973527	chr15	70767570	-0.2357	0.2269	0.301	0.9		4.56
cg24700472	chr1	2118131	-0.5986	0.5763	0.301	0.9	C1orf86	79.49
cg20065520	chr14	102022800	-0.6296	0.6061	0.301	0.9	DIO3OS	78.6
cg03386811	chr1	1684063	-0.9954	0.9583	0.301	0.9	NADK	95.64
cg00355690	chr16	89722417	-0.3727	0.3588	0.301	0.9	CHMP1A	91.86
cg20526663	chr16	22385655	0.5483	0.5278	0.301	0.9	CDR2	5.35
cg16145209	chr11	2481909	0.4402	0.4238	0.301	0.9	KCNQ1	86.29
cg17250921	chr6	168645758	-0.1963	0.189	0.301	0.9		96.75
cg02473540	chr19	58570454	1.346	1.295	0.301	0.9	ZNF135	9.12
cg14083554	chr9	139571632	0.3578	0.3445	0.301	0.9	AGPAT2	81.2
cg19869698	chr17	80058686	-0.6818	0.6563	0.301	0.9		76.64
cg22896429	chr6	151261297	0.3633	0.3497	0.301	0.9	MTHFD1L	91.79
cg19400601	chr11	117691210	-0.5122	0.4931	0.301	0.9	FXYD2	91.46
cg03072786	chr13	59707460	-0.5502	0.5297	0.301	0.9		92.17
cg21931972	chr14	104000955	-0.827	0.7962	0.301	0.9	TRMT61A	85.59
cg15553848	chr2	39664346	-0.064	0.06161	0.301	0.9	MAP4K3	2.16
cg03847190	chr2	240326945	-0.8396	0.8084	0.301	0.9		89.52
cg09396253	chr13	74148383	-0.9434	0.9083	0.301	0.9		94.15
cg14065167	chr9	115818495	0.5829	0.5612	0.301	0.9	ZFP37	19.94
cg26887273	chr8	120845229	-0.2234	0.2151	0.301	0.9	TAF2	3.89
cg23895076	chr17	8578385	-1.387	1.335	0.301	0.9		55.98
cg04258138	chr16	636227	-0.7734	0.7446	0.301	0.9		83.88
cg04792216	chr6	30075057	-1.229	1.183	0.301	0.9	TRIM31	91.46
cg21339084	chr2	128422433	-0.6658	0.641	0.301	0.9	LIMS2	82.3
cg15612221	chr18	37379468	-2.372	2.284	0.301	0.9		47.28
cg25999867	chr11	134145940	0.2719	0.2618	0.301	0.9	GLB1L3	6.05
cg05480453	chr1	53544614	0.7945	0.765	0.301	0.9	PODN	87.46
cg20210558	chr12	130919225	-0.4966	0.4781	0.301	0.9	RIMBP2	87.65
cg00513169	chr10	1713065	-0.6713	0.6463	0.301	0.9	ADARB2	75.4
cg12600337	chr5	32585221	-0.7998	0.7701	0.301	0.9	SUB1	87.73
cg01420589	chr4	119757735	-0.1266	0.1219	0.301	0.9	SEC24D	2.96
cg06677980	chr12	45580922	-0.3969	0.3822	0.301	0.9	RNY5	92.07
cg01947138	chr9	20684501	0.5013	0.4827	0.301	0.9	KIAA1797	5.11
cg14851471	chr11	61349648	-0.7148	0.6882	0.301	0.9	SYT7	67.08
cg07930578	chr15	41806588	-0.3192	0.3073	0.301	0.9	LTK	92.02
cg24583481	chr11	110701388	0.4561	0.4391	0.301	0.9		85.11
cg20152326	chr7	4285329	-0.09877	0.09509	0.301	0.9	SDK1	98.28
cg06775361	chr4	141188341	-0.577	0.5555	0.301	0.9	SCOC	92.48
cg23846143	chr6	32178144	-0.2506	0.2413	0.301	0.9	NOTCH4	94.14
cg01084562	chr1	168108984	-1.985	1.911	0.301	0.9		78.1
cg01877920	chr16	73178257	-0.5648	0.5438	0.301	0.9		91.58
cg05580141	chr12	49071788	1.236	1.19	0.301	0.9	C12orf41	60.91
cg10806510	chr12	56659379	-0.5042	0.4854	0.301	0.9	COQ10A	93.34
cg14049990	chr5	1514140	-0.9032	0.8696	0.301	0.9	LPCAT1	40.09
cg08900022	chr1	164528685	-0.1314	0.1265	0.301	0.9	PBX1	3.92
cg19789653	chr22	21368637	0.0535	0.05151	0.301	0.9	P2RX6	1.07
cg05617798	chr17	8113714	-0.2212	0.213	0.301	0.9	AURKB	6.13
cg10413281	chr14	21979401	0.08672	0.0835	0.301	0.9	METTL3	2.31
cg21948194	chr5	95097306	-0.3911	0.3766	0.301	0.9	RHOBTB3	91.93
cg18153662	chr1	1190669	0.518	0.4987	0.301	0.9	UBE2J2	88.53
cg03210912	chrX	153719169	0.5878	0.566	0.301	0.9	SLC10A3	17.44
ch.8.1782311R	chr8	87384763	0.9688	0.9328	0.301	0.9	WWP1	13.06
cg13353683	chr17	40574819	0.2698	0.2598	0.301	0.9	PTRF	5.08
cg04252965	chr11	1862309	-0.4228	0.4071	0.301	0.9	TNNI2	93.41
cg14166009	chr19	37825309	-0.9366	0.9018	0.301	0.9	HKR1	31.45
cg01077058	chr2	241083864	-0.6183	0.5953	0.301	0.9		93.42
cg19503249	chr1	248300479	-1.401	1.349	0.301	0.9		80.89
cg26841170	chr5	68326758	-0.774	0.7453	0.301	0.9		89.36
cg24946177	chr15	57108613	-0.3933	0.3787	0.301	0.9		93.56
cg26513818	chr1	236555214	-0.3383	0.3258	0.301	0.9		90.11
cg11142437	chr10	1247469	-0.3012	0.29	0.301	0.9	ADARB2	93.53
cg25675072	chrX	45607270	-0.8045	0.7746	0.301	0.9	MIR222	90.85
cg14110031	chr5	96372731	-0.9986	0.9615	0.301	0.9		88.55
cg00534362	chr22	21335304	0.3562	0.343	0.301	0.9	AIFM3	92.34
cg05157318	chr1	29508594	0.1768	0.1703	0.301	0.9	SFRS4	2.74
cg04229491	chr16	29292643	-0.342	0.3293	0.301	0.9		92.32
cg00475193	chr11	64879185	0.4302	0.4143	0.301	0.9	TM7SF2	3.5
cg24879560	chr3	65342971	-0.8879	0.855	0.301	0.9	MAGI1	28.49
cg02107163	chr2	241500091	1.115	1.074	0.301	0.9	DUSP28	6.53
cg19784880	chr5	178957344	0.4769	0.4592	0.301	0.9		7.14
cg00793280	chr2	10260421	0.0622	0.05989	0.301	0.9		1.84
cg22779651	chr4	164415027	1.344	1.294	0.301	0.9	C4orf43	21.11
cg10948070	chr14	101530653	-0.5357	0.5159	0.301	0.9	MIR412	86.24
cg00667862	chr1	91300446	-0.2849	0.2743	0.301	0.9		7.07
cg23222201	chr10	111985261	-1.423	1.37	0.301	0.9	MXI1	27.56
cg09050541	chr2	20425000	-0.1322	0.1273	0.302	0.9	SDC1	3.59
cg21417204	chr18	48609268	-1.051	1.012	0.302	0.9	SMAD4	82.24
cg04762765	chr17	57409695	0.3269	0.3147	0.302	0.9	YPEL2	3.25
cg06950683	chr16	89010800	1.347	1.297	0.302	0.9	CBFA2T3	57.7
cg05003411	chr4	15428768	-0.604	0.5816	0.302	0.9	C1QTNF7	90.97
cg03985555	chr1	98729117	-0.2636	0.2539	0.302	0.9		93.18
cg26598540	chr8	10753147	-0.864	0.832	0.302	0.9		90.55
cg03841837	chr12	96793963	-0.2404	0.2315	0.302	0.9	CDK17	2.83
cg01941586	chr1	40203715	-0.3553	0.3421	0.302	0.9	PPIE	92.14
cg13940923	chr7	98609600	0.8572	0.8255	0.302	0.9	TRRAP	83.83
cg09546921	chr3	128336483	0.5871	0.5653	0.302	0.9		3.58
cg17367077	chr5	159850153	-0.3021	0.2909	0.302	0.9	PTTG1	94.14
cg01759136	chr6	27242945	0.5105	0.4916	0.302	0.9		6.54
cg11830507	chr19	9896097	0.4456	0.4291	0.302	0.9		9.64
cg03712965	chr6	153280770	-0.0788	0.07589	0.302	0.9		98.63
cg24859617	chr11	125656966	-0.6595	0.6351	0.302	0.9	PATE3	87.84
cg22790973	chr12	51566990	0.7118	0.6854	0.302	0.9	TFCP2	1.63
cg18393175	chr6	156488510	1.03	0.9923	0.302	0.9		76.22
cg15577822	chr1	246747488	-0.5955	0.5734	0.302	0.9	CNST	92.23
cg20346388	chr12	49319767	-0.5064	0.4876	0.302	0.9	FKBP11	86.26
cg01245988	chr16	84823115	-0.287	0.2764	0.302	0.9		92.75
cg22125214	chr7	135612081	-0.831	0.8003	0.302	0.9	LUZP6	90.53
cg14008506	chr17	747396	-0.5369	0.517	0.302	0.9	NXN	58.37
cg27559399	chr1	201450997	-0.2761	0.2659	0.302	0.9		6.6
cg19415736	chr3	183167772	0.2916	0.2808	0.302	0.9		93.11
cg03853328	chr1	3550260	0.5081	0.4893	0.302	0.9	WDR8	88.44
cg26512226	chr2	220282165	-0.492	0.4738	0.302	0.9	DES	84.6
cg07781162	chr17	74533951	-0.2732	0.2631	0.302	0.9	CYGB	4.91
cg02371369	chr7	102074135	-0.1622	0.1562	0.302	0.9	ORAI2	2.7
cg08539251	chr1	23111269	0.5618	0.541	0.302	0.9	EPHB2	85.86
cg09994724	chr11	123986111	1.86	1.791	0.302	0.9	VWA5A	8.17
cg07982057	chr7	100270964	-0.1144	0.1102	0.302	0.9	GNB2	3.94
cg06589757	chr10	77300983	-0.7118	0.6855	0.302	0.9		89.84
cg04610985	chr8	20237098	0.3667	0.3532	0.302	0.9		91.43
cg01347349	chr15	86383878	0.9418	0.907	0.302	0.9		4.89
cg14377152	chr15	45431690	0.5258	0.5064	0.302	0.9	DUOX1	86.88
cg16243756	chr8	15397637	-0.4195	0.404	0.302	0.9	TUSC3	12.99
cg24384212	chr20	31482267	0.5084	0.4896	0.302	0.9	EFCAB8	91.18
cg23121728	chr10	65732826	-0.3407	0.3281	0.302	0.9		93.99
cg07834492	chr2	86066766	-0.5339	0.5142	0.302	0.9	ST3GAL5	95.02
cg11276438	chr1	11866529	-0.196	0.1888	0.302	0.9	CLCN6	4.96
cg26449680	chr22	38714272	-0.6744	0.6495	0.302	0.9	CSNK1E	34.47
cg20526672	chr11	118135109	0.1391	0.134	0.302	0.9	MPZL2	2.94
cg00933692	chr17	10421365	-1.058	1.019	0.302	0.9	MYH1	91.37
cg17569492	chr17	44026659	0.2984	0.2874	0.302	0.9	MAPT	4.46
cg27085560	chr10	45567261	0.9855	0.9492	0.302	0.9		73.08
cg19038027	chr10	134306852	0.8569	0.8253	0.302	0.9		83.13
cg01986807	chr11	125125986	-0.5724	0.5513	0.302	0.9	PKNOX2	87.23
cg15496864	chr10	119312767	0.521	0.5017	0.302	0.9		5.23
cg02374294	chr5	2671375	-0.5688	0.5478	0.302	0.9		77.17
cg02324580	chr16	30750717	-0.5619	0.5412	0.302	0.9	SRCAP	78.78
cg22084515	chr5	32589713	-0.439	0.4228	0.302	0.9	SUB1	94.28
cg04014105	chr6	110797476	-0.2405	0.2316	0.302	0.9	SLC22A16	3.76
cg19596177	chr12	95611375	0.2126	0.2048	0.302	0.9	FGD6	2.44
cg00887508	chr13	22425573	0.5519	0.5315	0.302	0.9		82.44
cg14472025	chr9	136039125	-0.09708	0.0935	0.302	0.9	GBGT1	2.65
cg27130364	chr5	36151796	-0.3195	0.3077	0.302	0.9	LMBRD2	4.53
cg11042320	chr5	149534497	-0.9621	0.9266	0.302	0.9	PDGFRB	79.88
cg23358886	chr1	211652741	-1.61	1.55	0.302	0.9	RD3	29
cg08299265	chr12	54354414	-0.6883	0.6629	0.302	0.9		29.6
cg02172616	chr11	85955538	-0.05227	0.05034	0.302	0.9	EED	1.48
cg03930899	chr16	74701487	0.5962	0.5743	0.302	0.9	RFWD3	9.4
cg12377874	chr18	52495404	1.019	0.9814	0.302	0.9	RAB27B	86.63
cg02908338	chr1	226126862	0.1896	0.1826	0.302	0.9	LEFTY2	94.14
cg13304274	chr19	36909606	0.5687	0.5478	0.302	0.9	ZFP82	6.79
cg12882103	chr6	119672375	1.001	0.9639	0.302	0.9	MAN1A1	11.21
cg09399386	chr14	65241834	0.09703	0.09345	0.302	0.9	SPTB	97.98
cg02626307	chr1	156305725	0.257	0.2476	0.302	0.9	CCT3	93.36
cg18933128	chr17	48183400	-0.1871	0.1802	0.302	0.9	PDK2	95.26
cg22346765	chr6	41007522	0.4273	0.4116	0.302	0.9	UNC5CL	84.61
cg16224018	chr12	124069324	-0.8966	0.8636	0.302	0.9	TMED2	21.5
cg16678524	chr1	234735498	-0.09999	0.09631	0.302	0.9		2.68
cg02983163	chr21	47010461	0.3498	0.3369	0.302	0.9		3.46
cg22956410	chr19	58281117	-0.2364	0.2277	0.302	0.9	ZNF586	3.89
cg21526530	chr15	50412411	-1.347	1.297	0.302	0.9	ATP8B4	78.22
cg11843606	chr2	227700838	0.05985	0.05765	0.302	0.9	RHBDD1	1.25
cg24100841	chr6	29649024	4.856	4.678	0.302	0.9		65.61
cg22285438	chr17	915895	-0.52	0.5008	0.302	0.9	ABR	86.99
cg18309752	chr2	203103763	0.5898	0.5681	0.302	0.9	SUMO1	11.48
cg08834018	chr22	18924883	-0.527	0.5077	0.302	0.9	PRODH	89.12
cg23274217	chr1	151259504	0.2571	0.2476	0.302	0.9	ZNF687	93.88
cg07814910	chr2	9563665	0.3097	0.2983	0.302	0.9	ITGB1BP1	4.07
cg05727199	chr11	108408907	-1.514	1.458	0.302	0.9	EXPH5	72.39
cg20138067	chr1	203273571	0.5564	0.536	0.302	0.9	BTG2	61.34
cg08386832	chr5	172482807	-0.1966	0.1894	0.302	0.9	C5orf41	5.4
cg25408707	chr6	160393049	-1.25	1.204	0.302	0.9	IGF2R	81.31
cg13436432	chr9	139145967	-0.3968	0.3822	0.302	0.9		93.12
cg04748010	chr7	39046213	-0.2491	0.24	0.302	0.9	POU6F2	93.82
cg16326242	chr2	119566109	-0.2477	0.2386	0.302	0.9		5.21
cg00604193	chr22	19035893	0.2222	0.214	0.302	0.9	DGCR2	94.52
cg05057014	chr6	30034882	-0.2368	0.2281	0.302	0.9	PPP1R11	8.63
cg26136325	chr14	88855259	-0.319	0.3073	0.302	0.9	SPATA7	94.78
cg21859862	chr6	41909953	0.1668	0.1607	0.302	0.9	CCND3	2.93
cg09821400	chr10	33654419	1.364	1.314	0.302	0.9		61.01
cg05603546	chr5	55117874	-0.08748	0.08427	0.302	0.9		2.72
cg22530586	chr10	84264459	-0.6663	0.6418	0.302	0.9	NRG3	90.52
cg17123237	chr15	51200715	-0.07427	0.07154	0.302	0.9	AP4E1	2.25
cg11626791	chr2	172016605	-0.1169	0.1126	0.302	0.9	TLK1	2.7
cg06713199	chr3	28390809	0.122	0.1176	0.302	0.9	AZI2	3.11
cg04314261	chr12	10163030	0.9934	0.9569	0.302	0.9	CLEC12B	55.7
cg07020690	chr15	92057672	-0.2329	0.2243	0.302	0.9		94.09
cg09438742	chr5	1777602	-0.1527	0.1471	0.302	0.9		98.29
cg18527651	chr3	10284280	0.8661	0.8344	0.302	0.9	IRAK2	21.22
cg14549078	chr15	48752032	-0.763	0.735	0.302	0.9	FBN1	92.71
cg02334722	chr11	44342177	0.16	0.1542	0.302	0.9		4.69
cg22750483	chr8	119964248	0.08998	0.08668	0.302	0.9	TNFRSF11B	2.72
cg10477316	chr2	241512293	-0.5435	0.5236	0.302	0.9	RNPEPL1	92.19
cg03278811	chr6	108883330	0.7005	0.6748	0.302	0.9	FOXO3	47.54
cg12717963	chr5	180622179	-0.7392	0.7121	0.302	0.9	TRIM7	86.94
cg14069622	chr12	18608819	-0.7384	0.7113	0.302	0.9	PIK3C2G	88.71
cg08579962	chr2	445224	0.7027	0.677	0.302	0.9		78.47
cg19735627	chr14	70233737	0.1585	0.1527	0.302	0.9	SFRS5	2.79
cg26296752	chr15	48338885	-0.495	0.4769	0.302	0.9		87.09
cg07894651	chr5	138107144	-1.133	1.092	0.302	0.9	CTNNA1	85.55
cg16739463	chr11	13514334	-0.3695	0.3559	0.302	0.9	PTH	91.16
cg07646731	chr3	11034013	-0.2761	0.2659	0.302	0.9	SLC6A1	6.5
cg04157243	chr13	113497537	0.4189	0.4035	0.302	0.9	ATP11A	91.24
cg11031180	chr14	24712222	-0.08579	0.08265	0.302	0.9	TINF2	2.14
cg21682399	chr7	128767420	-0.4445	0.4282	0.302	0.9	LOC407835	90.84
cg04011354	chr6	106614417	-0.3059	0.2947	0.302	0.9		94.3
cg17034079	chr3	16652470	-0.6074	0.5852	0.302	0.9		90.82
cg23527007	chr13	47371284	0.1849	0.1782	0.302	0.9	ESD	3.29
cg17247190	chr6	141883437	-0.1896	0.1826	0.302	0.9		4.52
cg09866102	chr16	31214134	-0.1331	0.1282	0.302	0.9	PYCARD	3.26
cg18785467	chr6	88412083	-0.5416	0.5218	0.302	0.9	NCRNA00120	9.91
cg21358336	chr17	6558440	-5.37	5.173	0.302	0.9		51.25
cg08073133	chr2	224893324	0.354	0.3411	0.302	0.9	SERPINE2	90.44
cg09020665	chr8	17355239	-0.1051	0.1013	0.302	0.9	SLC7A2	3.26
cg20623503	chr17	78152219	-0.627	0.6041	0.302	0.9	CARD14	85.39
cg25797055	chr4	141490097	-0.05628	0.05422	0.302	0.9	UCP1	1.56
cg26679144	chr5	176849696	-0.1929	0.1859	0.302	0.9		94.17
cg20562447	chr11	68611596	0.3049	0.2938	0.302	0.9		2.35
cg10940942	chr8	62434052	-0.4374	0.4214	0.302	0.9	ASPH	93.14
cg16068495	chr15	100158703	-0.6357	0.6124	0.302	0.9	MEF2A	93.21
cg19941054	chr15	78730329	-0.09238	0.089	0.302	0.9	IREB2	2.56
cg14097171	chr14	21769105	0.08118	0.07821	0.302	0.9	RPGRIP1	2.44
cg21162242	chr6	149395465	-1.774	1.71	0.302	0.9	UST	90.18
cg17443668	chr1	152130772	-0.3817	0.3678	0.302	0.9	RPTN	92.24
cg02568911	chr1	6453807	0.8998	0.8669	0.302	0.9	ACOT7	8.04
cg16188984	chr13	112862112	1.168	1.125	0.302	0.9		51.92
cg23749029	chr7	148923218	0.4214	0.406	0.302	0.9	ZNF282	88.98
cg11069071	chr14	101525465	-0.4981	0.4799	0.302	0.9	MIR496	88.71
cg01185502	chr20	60456503	-0.5279	0.5086	0.302	0.9	CDH4	86.94
cg24668061	chr17	43318760	-0.1057	0.1018	0.302	0.9	FMNL1	98.39
cg11284411	chr5	169931241	-1.409	1.357	0.302	0.9	KCNIP1	8.49
cg07832950	chr1	116907533	-0.2148	0.2069	0.302	0.9		93.81
cg00432369	chr8	59968876	-0.5576	0.5373	0.302	0.9	TOX	92.31
cg07170045	chr8	21905960	-0.3792	0.3654	0.302	0.9	FGF17	12.99
cg23836168	chr17	77084618	-0.561	0.5406	0.302	0.9	ENGASE	88.95
cg24061702	chr4	100871534	0.07905	0.07616	0.302	0.9	LOC256880	2.16
cg08064068	chr14	60671024	1.149	1.107	0.302	0.9		63.93
cg07628187	chr4	109571724	0.08002	0.0771	0.302	0.9	OSTC	2.21
cg10676481	chr6	167314433	-0.2326	0.2242	0.302	0.9		94.42
cg01950058	chr7	77044434	-0.5303	0.511	0.302	0.9	PION	89.2
cg09636849	chr2	96658648	0.4643	0.4474	0.302	0.9		2.69
cg10385089	chr1	52194608	-0.8295	0.7992	0.302	0.9	OSBPL9	55.95
cg00647262	chr6	157746584	0.5604	0.54	0.302	0.9	C6orf35	82.88
cg23746574	chr4	2839781	0.4099	0.395	0.302	0.9	SH3BP2	2.87
cg21530915	chr6	158958825	-0.898	0.8652	0.302	0.9	TMEM181	34.43
cg12761732	chr2	242547234	-0.5601	0.5397	0.302	0.9	THAP4	88.97
cg23018111	chr19	31640401	-0.5873	0.5658	0.302	0.9	DKFZp566F0947	78.44
cg19858334	chr1	85220942	-0.3983	0.3838	0.302	0.9		93.47
cg25395087	chr6	158409885	-0.6087	0.5865	0.302	0.9	SYNJ2	83.81
cg12174390	chr6	16266723	-0.244	0.2351	0.302	0.9	GMPR	93.92
cg13435649	chr2	182550065	-1.27	1.224	0.302	0.9		17.11
cg25680916	chr3	53916015	0.7768	0.7485	0.302	0.9	ACTR8	11.36
cg08055910	chr4	187065940	-0.3904	0.3761	0.302	0.9	FAM149A	6.84
cg17091020	chr8	91986716	-1.402	1.351	0.302	0.9		80.05
cg15203522	chr6	80816147	-0.1769	0.1704	0.302	0.9	BCKDHB	3.57
cg23091104	chrX	109246341	-0.8121	0.7826	0.302	0.9	TMEM164	12.9
cg26441200	chr5	118255553	-1.665	1.605	0.302	0.9	DTWD2	77.73
cg02059952	chr17	8384595	0.2824	0.2721	0.302	0.9	MYH10	97.3
cg00594228	chr14	101522431	0.3064	0.2952	0.302	0.9	MIR453	93.59
cg15956273	chr12	65153476	0.2616	0.2521	0.302	0.9	GNS	2.44
cg21902095	chr3	9005405	0.6343	0.6112	0.302	0.9	RAD18	13.23
cg08634079	chr15	65478037	0.1214	0.117	0.302	0.9	CLPX	2.86
cg14074970	chr18	19932132	-1.127	1.086	0.302	0.9		85.91
cg15975750	chr12	101112277	-2.453	2.364	0.302	0.9		49.41
cg21836903	chr3	71180071	0.906	0.873	0.302	0.9	FOXP1	16.92
cg09672452	chr15	55665236	-0.9687	0.9335	0.302	0.9	CCPG1	24.83
cg22633182	chr22	50713802	0.3139	0.3025	0.302	0.9	PLXNB2	93.67
cg24415799	chr13	27580970	-0.4982	0.4801	0.302	0.9		5.41
cg11635101	chr7	2050016	-0.4653	0.4484	0.302	0.9	MAD1L1	89.51
cg19851416	chr8	102095578	-0.3358	0.3236	0.302	0.9		92.32
cg09364501	chr16	1609468	0.5865	0.5651	0.302	0.9	IFT140	68.06
cg13555335	chr9	140583757	0.2502	0.2411	0.302	0.9	EHMT1	93.23
cg27292389	chr10	6003524	-0.1012	0.09751	0.302	0.9	IL15RA	98.05
cg18238374	chr14	89507124	-0.1764	0.17	0.302	0.9		2.21
cg00452308	chr2	145633791	-0.6871	0.6622	0.302	0.9		90.82
cg00757420	chr1	8398058	-0.4324	0.4167	0.302	0.9	SLC45A1	88.54
cg02125614	chr12	21680848	-0.1212	0.1168	0.302	0.9	C12orf39	2.38
cg21655083	chr11	1086413	-0.06358	0.06127	0.302	0.9	MUC2	98.63
cg17473600	chr1	75596161	-0.2282	0.2199	0.302	0.9	LHX8	7.51
cg04699474	chr19	9945708	-0.1452	0.1399	0.302	0.9	PIN1	2.94
cg20339131	chr6	82693821	-0.721	0.6948	0.302	0.9		90.98
cg26422832	chr7	140179608	0.2649	0.2552	0.302	0.9	MKRN1	5.9
cg10886747	chr10	81154142	-0.1919	0.1849	0.302	0.9	ZCCHC24	96.7
cg25830548	chr6	87041914	-0.8249	0.795	0.302	0.9		90.77
cg27028800	chr14	103411330	-0.3506	0.3378	0.302	0.9	CDC42BPB	90.87
cg06599939	chr16	1590085	0.125	0.1204	0.302	0.9	IFT140	97.3
cg23226688	chr1	235256497	-0.5539	0.5338	0.302	0.9		82.48
cg08942073	chr16	402320	-0.1447	0.1394	0.302	0.9	AXIN1	2.83
cg07811634	chr7	97857989	-0.2912	0.2807	0.302	0.9	TECPR1	93.38
cg16529883	chr3	50191944	0.1721	0.1659	0.302	0.9	SEMA3F	4.4
cg01417226	chr21	45662343	0.8414	0.8109	0.302	0.9		5
cg13739066	chr14	105622312	0.4751	0.4579	0.302	0.9	JAG2	91.34
cg27196194	chr19	4054253	-0.5332	0.5139	0.302	0.9	ZBTB7A	98.38
cg05977696	chr2	154669330	-0.775	0.7469	0.302	0.9		89.76
cg22434424	chr13	108868130	0.148	0.1426	0.302	0.9	LIG4	2.77
cg21465150	chr17	3433428	-0.5163	0.4976	0.302	0.9	TRPV3	95.36
cg04128303	chrX	122318829	0.58	0.559	0.302	0.9	GRIA3	25.45
cg08726071	chr20	25388287	-0.0611	0.05888	0.302	0.9	GINS1	1.81
cg13474004	chr8	1783980	-0.1004	0.09678	0.302	0.9	ARHGEF10	97.87
cg25549747	chr13	21750870	-0.1275	0.1229	0.302	0.9	MRP63	2.85
cg02999390	chr2	98357802	1.052	1.014	0.302	0.9		85.04
cg06116009	chr13	91827542	-1.226	1.181	0.302	0.9		20.52
cg14276006	chr19	1289881	-1.127	1.086	0.302	0.9	EFNA2	75.85
cg19943238	chr11	2018095	-0.676	0.6515	0.302	0.9	H19	93.61
cg22884714	chr4	85505574	1.035	0.9974	0.302	0.9	CDS1	72.05
cg08626445	chr16	3221728	0.3101	0.2989	0.302	0.9		8.1
cg08356926	chr4	70893329	-1.212	1.168	0.302	0.9	HTN3	87.67
cg13439181	chr9	35757158	0.1124	0.1083	0.302	0.9		2.45
cg26744236	chr22	35698873	-0.2921	0.2815	0.302	0.9	TOM1	93.81
cg01354411	chr4	100996832	0.3836	0.3697	0.302	0.9		90.46
cg10345571	chr7	140396447	0.0711	0.06852	0.302	0.9	LOC100134713	2.39
cg04074010	chr10	130227803	-0.5437	0.524	0.302	0.9		89.92
ch.3.5198520F	chr3	5223520	0.2067	0.1993	0.302	0.9		3.15
cg11444607	chr2	55509150	0.1709	0.1647	0.302	0.9	PRDXDD1P	2.89
cg27096292	chr16	89422212	0.127	0.1224	0.302	0.9	ANKRD11	96.76
cg14421309	chr2	145277734	-0.4383	0.4225	0.302	0.9	ZEB2	8.82
cg22678191	chr5	59186581	-1.207	1.164	0.302	0.9	PDE4D	87.47
cg18260625	chr5	42951192	0.4158	0.4007	0.302	0.9		3.74
cg08386137	chr6	170730682	-1.377	1.327	0.302	0.9		82.54
cg23415373	chr6	91086362	-0.3002	0.2893	0.302	0.9		93.36
cg06223120	chr9	140022932	0.6626	0.6386	0.302	0.9		45.6
cg19434937	chr12	7104184	-0.7513	0.7241	0.302	0.9	LPCAT3	74.42
cg15787807	chr11	64509091	-0.6197	0.5973	0.302	0.9	RASGRP2	82.67
cg24153132	chr11	75110278	-0.2207	0.2127	0.302	0.9	RPS3	94.57
cg14895576	chr17	80571465	0.05823	0.05613	0.302	0.9		98.48
cg07676167	chr8	124253055	-0.2524	0.2433	0.302	0.9	C8orf76	5.98
cg15447479	chr7	128828765	0.2584	0.249	0.302	0.9	SMO	3.78
cg24662107	chr5	139135835	-0.04823	0.04648	0.302	0.9		1.4
cg25682653	chr7	107301793	0.2715	0.2617	0.302	0.9	SLC26A4	3.58
cg14191673	chr9	33019956	0.2743	0.2644	0.302	0.9		93.77
cg19575804	chr20	22559456	-0.5509	0.531	0.302	0.9	C20orf56	19.4
cg25675027	chr19	1119071	-0.04996	0.04816	0.302	0.9	SBNO2	98.94
cg08900409	chr19	18475669	1.845	1.779	0.302	0.9	PGPEP1	80.79
cg17162682	chr2	135960123	-0.6553	0.6316	0.302	0.9	ZRANB3	91.82
cg14027524	chr9	140120587	0.7967	0.7679	0.302	0.9	C9orf169	75.49
cg08720365	chr10	101569654	-0.4384	0.4225	0.302	0.9	ABCC2	84.76
cg15108634	chr3	101102010	1.08	1.041	0.302	0.9	SENP7	72.2
cg04365255	chr6	123074558	-0.4787	0.4614	0.302	0.9		93.84
cg07315993	chr1	150186050	0.1398	0.1347	0.302	0.9		3.27
cg21500966	chr11	89867976	-0.4181	0.403	0.302	0.9	NAALAD2	4.41
cg12193289	chr12	128032665	-1.187	1.144	0.302	0.9		61.73
cg14693353	chr8	141600099	1.272	1.226	0.302	0.9	EIF2C2	89.62
cg11031889	chr15	90808551	0.1652	0.1592	0.302	0.9	NGRN	3.01
cg15534482	chr14	78324874	-0.3398	0.3275	0.302	0.9	ADCK1	92.07
cg22150459	chr19	42388348	0.1939	0.1869	0.302	0.9	ARHGEF1	2.23
cg01914743	chr19	9270907	-0.3584	0.3455	0.302	0.9	ZNF317	93.14
cg11850058	chr11	130083135	0.1191	0.1148	0.302	0.9		2.43
cg08326674	chr7	132266446	-0.5385	0.519	0.302	0.9	PLXNA4	84.82
cg09435890	chr16	90144788	-1.637	1.578	0.302	0.9		64.41
cg09877947	chr5	131593287	-0.165	0.1591	0.302	0.9	PDLIM4	3.38
cg00766220	chr5	72598865	-0.5665	0.5461	0.302	0.9		24.72
cg12766106	chr9	139803690	0.4926	0.4748	0.302	0.9	TRAF2	92.57
cg14089636	chr1	9760357	0.3871	0.3731	0.302	0.9	PIK3CD	89.54
cg16932304	chr20	44168796	-0.4626	0.446	0.302	0.9	WFDC6	91.81
cg02818811	chr12	75728458	-0.1241	0.1196	0.302	0.9	GLIPR1L1	2.33
cg02042997	chr16	28505886	-0.1204	0.116	0.302	0.9	APOB48R	2.95
cg21288685	chr1	1109244	0.5032	0.4851	0.302	0.9	TTLL10	6.02
cg14586939	chr4	156130206	0.1964	0.1893	0.302	0.9	NPY2R	3.1
cg09936008	chr16	3188556	0.3341	0.3221	0.302	0.9	ZNF213	94.71
cg23957144	chr8	145635364	-0.4963	0.4784	0.302	0.9	CPSF1	10.33
cg21145686	chr3	32149153	-0.5865	0.5654	0.302	0.9	GPD1L	49.85
cg21386647	chr3	9289893	-1.112	1.072	0.302	0.9	SRGAP3	68.29
cg00842670	chr18	77728011	-0.4919	0.4742	0.302	0.9	HSBP1L1	92.88
cg26814100	chr6	136724451	-0.8404	0.8101	0.302	0.9	MAP7	71.99
cg23097878	chr11	45879730	-2.629	2.534	0.302	0.9	CRY2	61.99
cg21150839	chr20	62209634	-1.087	1.048	0.302	0.9		89.71
cg00386408	chr5	135364970	0.6615	0.6377	0.302	0.9	TGFBI	22
cg03020379	chr19	14586979	-3.439	3.315	0.302	0.9	PTGER1	81.11
cg02232840	chr1	15175356	-0.2555	0.2464	0.302	0.9	KIAA1026	93.28
cg01015663	chr1	23729692	-0.9054	0.8728	0.302	0.9	TCEA3	40.01
cg18646599	chr17	46569950	0.1594	0.1537	0.302	0.9		3.89
cg08750554	chr1	1005100	-0.6752	0.651	0.302	0.9		22.24
cg19506025	chr7	2671548	-0.4585	0.442	0.302	0.9	TTYH3	7.52
cg20918243	chr11	13030512	0.4509	0.4347	0.302	0.9	RASSF10	4.57
cg00388812	chr8	99961376	-0.4708	0.4539	0.302	0.9	OSR2	12.28
cg06589199	chr2	794763	0.9531	0.9188	0.302	0.9		90.73
cg22338443	chr1	241814413	-2.791	2.691	0.302	0.9	WDR64	77.91
cg27319723	chr8	12617083	-0.2947	0.2841	0.302	0.9		94.16
cg02387368	chr1	45767345	-0.6812	0.6567	0.302	0.9		65.51
cg05955412	chr5	172901695	0.2466	0.2377	0.302	0.9		93.48
cg26519326	chr1	171105781	-0.3089	0.2978	0.302	0.9	FMO6P	94.12
cg16206564	chr4	106397675	-0.4958	0.478	0.302	0.9		92.39
cg04976324	chr1	214162545	0.08648	0.08338	0.302	0.9	PROX1	2.26
cg11388673	chr8	144371779	-3.039	2.93	0.302	0.9		52.73
cg05695604	chr1	34485326	-0.8762	0.8447	0.302	0.9	CSMD2	60.22
cg11323359	chr7	47784660	-0.1692	0.1631	0.302	0.9		95.84
cg07852402	chr9	96713643	0.318	0.3066	0.302	0.9		2.91
cg27175294	chr22	42311039	-0.07211	0.06952	0.302	0.9		1.59
cg27480377	chr3	197518634	0.4405	0.4247	0.302	0.9	LRCH3	8.76
cg05045498	chr16	318213	-2.272	2.19	0.302	0.9		77.03
cg18345844	chr7	140400218	-0.8328	0.8029	0.302	0.9	NDUFB2	90.56
cg21016199	chr12	19727250	0.333	0.321	0.302	0.9		90.06
cg02652475	chr3	161089871	-0.1397	0.1347	0.302	0.9	C3orf57	3.9
cg06709066	chr8	146065047	0.3879	0.374	0.302	0.9	ZNF7	92.33
cg20309358	chr15	66796969	-0.04892	0.04717	0.302	0.9	ZWILCH	1.46
cg24228952	chr2	215695679	-1.757	1.694	0.302	0.9		59.95
cg23024326	chr6	36761843	0.4105	0.3958	0.302	0.9	CPNE5	91.21
cg25308086	chr1	2996020	0.5416	0.5222	0.302	0.9	PRDM16	87.76
cg20019560	chr11	19156958	0.4546	0.4383	0.302	0.9	ZDHHC13	86.68
cg04198912	chr1	205536821	0.6285	0.606	0.302	0.9	MFSD4	83.98
cg00862443	chr2	233474558	-0.5434	0.524	0.302	0.9	EFHD1	77.96
cg15903931	chr8	124780424	-0.18	0.1736	0.302	0.9	FAM91A1	3.49
cg01226315	chr12	120807309	-0.06633	0.06396	0.302	0.9	MSI1	2.03
cg06937619	chr6	31104593	1.749	1.687	0.302	0.9	PSORS1C1	91.19
cg25970377	chr20	57089933	0.5918	0.5706	0.302	0.9	APCDD1L	5.52
cg14237317	chr2	208394971	-0.1569	0.1513	0.302	0.9	CREB1	1.45
cg24840601	chr3	4505533	-0.405	0.3905	0.302	0.9	SUMF1	89.14
cg09368199	chr3	189602720	-0.9114	0.8788	0.302	0.9	TP63	88.99
cg11762346	chr10	70980112	-0.2229	0.2149	0.302	0.9	HKDC1	94.48
cg00346266	chr5	74906150	-0.9577	0.9234	0.302	0.9		89.41
cg14706575	chr2	55277552	0.5693	0.5489	0.302	0.9	RTN4	6.67
cg15735417	chr7	1263551	-0.3977	0.3834	0.302	0.9		5.22
cg23330385	chr2	187385911	1.211	1.168	0.302	0.9		87.43
cg17514851	chr16	72128393	0.1173	0.1131	0.302	0.9	TXNL4B	2.86
cg12117273	chr3	23957964	-0.1526	0.1472	0.302	0.9	RPL15	4.56
cg10361005	chr7	47619047	-1.029	0.9919	0.302	0.9		56.18
cg08692879	chr7	73134111	-0.09552	0.09211	0.302	0.9	STX1A	2.57
cg11643733	chr12	82148913	-1.361	1.313	0.302	0.9	PPFIA2	87.3
cg00713113	chr6	76644807	0.1139	0.1099	0.302	0.9	IMPG1	2.99
cg14430937	chr12	120729982	0.3688	0.3557	0.302	0.9		6.87
cg18108753	chr7	155367436	0.5655	0.5453	0.302	0.9		77.16
cg01255349	chr12	27676697	0.1569	0.1513	0.302	0.9	PPFIBP1	4.22
cg08085597	chr6	31164776	-1.547	1.492	0.302	0.9	HCG27	49.85
cg14418922	chr10	70824840	-2.509	2.419	0.302	0.9		79.23
cg12812048	chr13	33023045	-0.2045	0.1972	0.302	0.9	N4BP2L2	94.61
cg14784774	chr7	156371319	-0.6801	0.6559	0.302	0.9		77.66
cg14502659	chr2	239948617	0.5996	0.5782	0.302	0.9		84.62
cg14518178	chr17	30768042	-0.6824	0.6581	0.302	0.9		58.99
cg11528978	chr1	47134349	0.2902	0.2799	0.302	0.9	ATPAF1	5.91
cg00123486	chr5	43067144	-0.2589	0.2497	0.302	0.9		2.85
cg19728978	chr7	6198496	-0.3223	0.3108	0.302	0.9	USP42	93.14
cg15470365	chr4	186709143	0.4363	0.4208	0.302	0.9	SORBS2	86.38
cg02770814	chr5	137368293	0.2599	0.2506	0.302	0.9	FAM13B	3.25
cg08875705	chr12	6665330	-0.09947	0.09593	0.302	0.9	IFFO1	3.29
cg00457720	chr12	76744781	-0.2484	0.2396	0.302	0.9		94.4
cg20557125	chr14	88702533	-0.3099	0.2989	0.302	0.9	KCNK10	93.01
cg00771084	chr2	242598843	0.4837	0.4665	0.302	0.9	ATG4B	30.48
cg27099625	chr3	186524306	-0.08101	0.07812	0.302	0.9	RFC4	2.28
cg22067839	chr3	47889960	-0.5578	0.538	0.302	0.9	DHX30	82.55
cg13469034	chr1	15256481	-0.2489	0.24	0.302	0.9	KIAA1026	94.18
cg10329001	chr16	28986645	0.2903	0.28	0.302	0.9	SPNS1	7.09
cg20804050	chr2	119605441	0.1531	0.1477	0.302	0.9	EN1	1.96
cg11505417	chr1	22966051	-0.1225	0.1182	0.302	0.9	C1QA	2.9
cg03667544	chr10	135049598	0.1724	0.1663	0.302	0.9		2.91
cg00148666	chr16	56716117	-0.07923	0.07641	0.302	0.9	MT1X	1.57
cg02955361	chr1	32479956	0.3505	0.338	0.302	0.9	KHDRBS1	3.69
cg10906826	chr2	240985618	0.6702	0.6464	0.302	0.9	OR6B3	67.87
cg05323141	chr14	105354219	-0.713	0.6876	0.302	0.9	KIAA0284	85.03
cg07522981	chr19	51071307	0.1485	0.1432	0.302	0.9	LRRC4B	4.58
cg09037777	chr1	155265378	-0.8315	0.802	0.302	0.9	PKLR	44.42
cg07387634	chr1	95006322	-0.8441	0.8141	0.302	0.9	F3	80.88
cg19847244	chr15	58246538	-0.2661	0.2566	0.302	0.9	ALDH1A2	92.15
cg00516515	chr15	75091516	0.3445	0.3323	0.302	0.9	CSK	89.04
cg06582782	chr12	5621261	-1.377	1.328	0.302	0.9		88.19
cg13424923	chr2	65258738	0.4847	0.4675	0.302	0.9		17.16
cg15447912	chr12	132857715	-0.6809	0.6567	0.302	0.9	GALNT9	80.47
cg17105912	chr1	43352822	-0.3431	0.3309	0.302	0.9		91.22
cg05330604	chr15	91837300	0.3483	0.3359	0.302	0.9	SV2B	89.05
cg00282683	chr7	156931995	0.389	0.3752	0.302	0.9	UBE3C	4.16
cg12800150	chr6	34216964	-0.1496	0.1443	0.302	0.9	C6orf1	3.75
cg10133674	chr16	75269878	-0.2285	0.2204	0.302	0.9	BCAR1	93.98
cg27626762	chr10	12110736	0.1061	0.1024	0.302	0.9	DHTKD1	1.98
cg19241954	chr1	208421318	-0.7053	0.6802	0.302	0.9		88.95
cg17370412	chr17	20180146	-0.8102	0.7814	0.302	0.9	CYTSB	33.63
cg25023298	chr10	77156697	-0.2697	0.2602	0.302	0.9		2.97
cg18246368	chr19	1757699	-0.05169	0.04985	0.302	0.9	ONECUT3	1.53
cg08884571	chr19	45901453	-1.248	1.204	0.302	0.9	PPP1R13L	11.47
cg11292869	chr7	17552196	-1.444	1.392	0.302	0.9		83.41
cg26262157	chr10	6214079	1.146	1.105	0.302	0.9	PFKFB3	64.74
cg02066784	chr6	28231033	-0.6973	0.6725	0.302	0.9		92.68
cg02711665	chr8	11664728	-1.258	1.214	0.302	0.9	FDFT1	83.64
cg13051017	chr4	101850039	-0.6977	0.6729	0.302	0.9		91.55
cg07772904	chr22	21618908	2.749	2.651	0.302	0.9		68.88
cg07924703	chr8	22423020	-0.07897	0.07617	0.302	0.9	SORBS3	1.81
cg23382741	chr15	41121320	0.3598	0.347	0.302	0.9	PPP1R14D	90.99
cg20723705	chr11	122118676	-0.3521	0.3396	0.302	0.9		93.26
cg22558474	chr17	78388905	-0.09963	0.0961	0.302	0.9	FLJ35220	2.03
cg01022121	chr1	2410885	-0.2171	0.2094	0.302	0.9	PLCH2	96.46
cg10478199	chr2	71175792	0.116	0.1119	0.302	0.9	ATP6V1B1	2.73
cg06356912	chr3	38035642	-0.1338	0.129	0.302	0.9	VILL	3.52
cg24105280	chr12	6797846	0.3236	0.3121	0.302	0.9	ZNF384	5.9
cg01738202	chr19	49828347	0.3301	0.3184	0.302	0.9	SLC6A16	92.58
cg11837417	chr19	51873544	-0.8569	0.8266	0.302	0.9	CLDND2	82.88
cg20926120	chr3	58852325	-0.6891	0.6647	0.302	0.9	C3orf67	92.96
cg00063246	chr8	55242836	-0.2511	0.2422	0.302	0.9		93.9
cg17895289	chr1	241682884	-0.0909	0.08769	0.302	0.9	FH	1.94
cg23195199	chr4	89723908	0.4122	0.3977	0.302	0.9	FAM13A	87.11
cg11946618	chr2	240727230	-3.386	3.266	0.302	0.9		75.62
cg13225511	chr1	93641639	-1.002	0.9663	0.302	0.9	TMED5	88.95
cg01245531	chrX	138277067	-0.5473	0.528	0.302	0.9	FGF13	14.38
cg25026013	chr17	3571884	-0.06558	0.06326	0.302	0.9	TMEM93	1.64
cg17259809	chr10	104614391	-0.1076	0.1038	0.302	0.9	C10orf32	3.22
cg25704227	chr18	21974223	-0.5992	0.578	0.302	0.9	OSBPL1A	89.6
cg05501509	chr17	75789529	-1.456	1.405	0.302	0.9		77.35
cg11380327	chr2	24715213	0.9218	0.8892	0.302	0.9		43.78
cg27068143	chr13	47471264	0.6403	0.6177	0.302	0.9	HTR2A	84.57
cg01188303	chr5	116089180	-0.9555	0.9217	0.302	0.9		88.4
cg05348946	chr20	20029125	-0.6272	0.6051	0.302	0.9	CRNKL1	93.53
cg14711592	chr1	157839587	-0.9377	0.9046	0.302	0.9		89.82
cg05322931	chr17	840950	-0.5733	0.5531	0.302	0.9	NXN	80.77
cg04270405	chr13	111367185	-0.1156	0.1115	0.302	0.9	ING1	3.33
cg19549714	chr18	3447713	0.1484	0.1431	0.302	0.9	TGIF1	3.38
cg22393371	chrX	131547841	-0.6358	0.6133	0.302	0.9	MBNL3	90.05
ch.14.52809496F	chr14	53739746	-0.1633	0.1575	0.302	0.9		4.09
cg08859190	chr12	106980319	0.4754	0.4586	0.302	0.9	RFX4	8.97
cg26886334	chr11	46726814	0.1785	0.1722	0.302	0.9	ZNF408	95.48
cg08137669	chr8	143868023	-0.4417	0.4261	0.302	0.9	LY6D	96.24
cg07312654	chr8	132053773	0.3938	0.3799	0.302	0.9	ADCY8	9.2
cg10595785	chr6	64237585	-0.2605	0.2513	0.302	0.9		91.88
cg02084118	chr7	971027	0.9564	0.9227	0.302	0.9	ADAP1	62.63
cg05409596	chr17	38519841	0.385	0.3714	0.302	0.9	GJD3	4.71
cg10486820	chr6	51972234	0.3616	0.3489	0.302	0.9		89.73
cg12898512	chr1	161007634	0.2419	0.2334	0.302	0.9	TSTD1	93.91
cg05245533	chr16	795877	-0.6925	0.6681	0.302	0.9		13.22
cg18067069	chr8	17937731	-0.7278	0.7021	0.302	0.9	ASAH1	91.82
cg03855954	chr20	43753635	0.5775	0.5571	0.302	0.9	WFDC12	57.41
cg14612303	chr9	16214627	-0.4256	0.4106	0.302	0.9		92.93
cg04398861	chr4	670694	-0.7463	0.72	0.302	0.9	MYL5	79.87
cg24765602	chr14	65006071	-0.7021	0.6773	0.302	0.9	HSPA2	37.66
cg11468363	chr4	87857418	-0.1329	0.1282	0.302	0.9	AFF1	3.19
cg08612317	chrX	73522680	0.4504	0.4345	0.302	0.9	ZCCHC13	92.83
cg26386610	chr2	223536609	0.2044	0.1972	0.302	0.9	MOGAT1	6.27
cg07480647	chr1	6309724	-0.162	0.1563	0.302	0.9	GPR153	3.71
cg11034592	chr12	119741254	-0.5443	0.5251	0.302	0.9	LOC144742	82.23
cg03227338	chr11	46998965	-0.8253	0.7962	0.302	0.9	C11orf49	88.6
cg22409504	chr6	30558319	0.2358	0.2275	0.302	0.9	ABCF1	94.15
cg14204081	chr6	170190660	1.393	1.344	0.302	0.9	C6orf122	7.96
cg26314755	chr19	42550298	0.231	0.2229	0.302	0.9	GRIK5	93.28
cg14796908	chr4	159078866	-1.282	1.237	0.302	0.9	FAM198B	86.09
cg06850548	chr1	151138564	0.181	0.1746	0.302	0.9	LYSMD1	2.66
cg27444062	chr11	124546202	0.4904	0.4732	0.302	0.9	SPA17	81.91
cg18842717	chr11	3400387	0.5159	0.4977	0.302	0.9	ZNF195	8.61
cg14478460	chr18	76401126	0.3505	0.3382	0.302	0.9		91.71
cg22703164	chr3	16647608	-0.3984	0.3843	0.302	0.9	DAZL	93.5
cg13980651	chrX	135233206	0.331	0.3194	0.302	0.9	FHL1	92.3
cg20450471	chr6	28584061	1.245	1.201	0.302	0.9		17.89
cg06574757	chr3	160588268	-0.6167	0.595	0.302	0.9	PPM1L	87.92
cg03079698	chr17	78410017	-0.1368	0.132	0.302	0.9	FLJ35220	97.81
cg11084508	chr11	66075223	0.3922	0.3784	0.302	0.9		90.81
cg23855121	chr4	38784938	0.4685	0.4521	0.302	0.9	TLR10	86.79
cg04398603	chr3	9439238	-0.07181	0.06929	0.302	0.9	SETD5	2.1
cg02200491	chr10	70587150	0.1069	0.1031	0.302	0.9	STOX1	1.99
cg16606674	chr16	28891926	-0.8169	0.7882	0.302	0.9	ATP2A1	20.78
cg15604233	chr1	1310715	-0.07747	0.07474	0.302	0.9	AURKAIP1	2.42
cg09690215	chr2	241216697	0.7649	0.738	0.302	0.9		66.8
cg08814947	chr19	51529999	-0.738	0.712	0.302	0.9	KLK11	63.97
cg23331322	chr22	31091262	-0.3906	0.3768	0.302	0.9	OSBP2	20.4
cg01775414	chr22	45405404	0.307	0.2962	0.302	0.9	PHF21B	5.85
cg12741295	chr3	197518711	-0.6453	0.6227	0.302	0.9	LRCH3	14.65
cg05757007	chr6	101053555	2.06	1.988	0.302	0.9	ASCC3	62.4
cg14598478	chr15	84363061	-1.877	1.811	0.302	0.9	ADAMTSL3	25.79
cg14511156	chr19	54604124	-0.6653	0.6419	0.302	0.9	OSCAR	25.07
cg26151355	chr3	183226025	-0.2258	0.2179	0.302	0.9	KLHL6	97.08
cg05096838	chr17	40761626	0.3672	0.3543	0.302	0.9	FAM134C	2.29
cg05902963	chr14	100963370	-0.2373	0.229	0.302	0.9	WDR25	93.38
cg18252924	chr13	99129256	-0.5756	0.5554	0.303	0.9	STK24	81.51
cg16383081	chr1	20988237	0.1474	0.1422	0.303	0.9	DDOST	3.47
cg26019258	chr6	108880989	-0.481	0.4642	0.303	0.9	FOXO3	10.7
cg18263455	chr15	69374595	0.2801	0.2703	0.303	0.9	MIR548H4	92.84
cg19851999	chr3	97540355	-0.2492	0.2404	0.303	0.9		6.06
cg21617762	chr7	156811517	-0.0786	0.07584	0.303	0.9		2.58
cg03950669	chr11	111957582	0.0749	0.07228	0.303	0.9	TIMM8B	1.67
cg07150380	chr12	101005838	-0.5233	0.505	0.303	0.9	GAS2L3	93.32
cg04901821	chr1	235507088	-0.3068	0.296	0.303	0.9	GGPS1	93.42
cg04829946	chr10	23480237	0.4308	0.4157	0.303	0.9	PTF1A	7.75
cg02931457	chr18	32956723	0.3406	0.3287	0.303	0.9	ZNF396	11.11
cg13070650	chr8	99490901	-2.947	2.844	0.303	0.9	STK3	72.43
cg24968742	chr4	99467377	-0.2384	0.23	0.303	0.9	TSPAN5	94.84
cg04938109	chr12	64384670	-0.8889	0.8578	0.303	0.9	SRGAP1	90.84
cg08668412	chr18	44702896	0.4161	0.4015	0.303	0.9	IER3IP1	5.84
cg01373932	chr6	31502462	0.6095	0.5881	0.303	0.9	BAT1	91.04
cg21739289	chr11	64645963	0.5436	0.5246	0.303	0.9	EHD1	7.43
cg04217140	chr17	4613687	-0.1088	0.105	0.303	0.9	ARRB2	3.38
cg04937744	chr17	7145939	-0.1552	0.1497	0.303	0.9	GABARAP	4.65
cg25325543	chr7	148323489	-0.3059	0.2952	0.303	0.9		93.54
ch.3.2523607F	chr3	127777546	0.2427	0.2342	0.303	0.9	SEC61A1	5.61
cg18695746	chr5	139136991	0.6156	0.594	0.303	0.9		81.26
cg11845241	chr7	36960377	-0.4058	0.3916	0.303	0.9	MIR1200	93.87
cg11944110	chr12	117581067	-1.055	1.018	0.303	0.9		85.87
cg22775860	chr4	48483244	-0.3245	0.3131	0.303	0.9		92.72
cg13626505	chr15	76603987	0.06754	0.06518	0.303	0.9	ETFA	1.24
cg21902754	chr19	53073712	0.1644	0.1587	0.303	0.9	ZNF701	3.89
cg18075315	chr12	106988393	-0.6692	0.6458	0.303	0.9	RFX4	12.25
cg01756899	chr16	1070137	-0.266	0.2567	0.303	0.9		94.35
cg27452217	chr1	116371037	0.2666	0.2572	0.303	0.9		5.22
cg04292672	chr1	2319796	0.4478	0.4321	0.303	0.9	MORN1	87.6
cg22182451	chr15	72486158	-0.189	0.1824	0.303	0.9	GRAMD2	94.44
cg05255149	chr17	80675120	0.1147	0.1106	0.303	0.9	FN3KRP	2.15
cg01129566	chr6	114292449	0.1848	0.1783	0.303	0.9	HDAC2	2.85
cg17323243	chr5	141488153	0.6561	0.6332	0.303	0.9	NDFIP1	3.35
cg07482257	chr5	174135761	-1.363	1.315	0.303	0.9		53.01
cg19245296	chr20	10015646	-0.488	0.4709	0.303	0.9	ANKRD5	19.69
cg18147366	chr1	207669544	0.1011	0.09753	0.303	0.9	CR1	2.9
cg23987198	chrX	129249240	0.5866	0.5661	0.303	0.9		90.48
cg09495939	chr16	53133768	-0.1363	0.1315	0.303	0.9	CHD9	3.67
cg17307989	chr14	72886943	-0.6267	0.6048	0.303	0.9	RGS6	88.39
cg25645272	chr5	14387224	-0.7467	0.7206	0.303	0.9	TRIO	91.71
cg09014354	chr12	55413878	-0.2875	0.2775	0.303	0.9	NEUROD4	6.66
cg03127584	chr13	114797865	-0.8945	0.8633	0.303	0.9	RASA3	86.48
cg19194237	chr2	73485189	0.6468	0.6242	0.303	0.9	FBXO41	66.97
cg14489366	chr9	79521082	-0.446	0.4304	0.303	0.9	PRUNE2	7.32
cg07379557	chr16	725416	-0.5542	0.5348	0.303	0.9	RHBDL1	16.13
cg16640691	chr8	82644768	0.8673	0.837	0.303	0.9	CHMP4C	9.56
cg12149881	chr6	30130149	-0.3546	0.3422	0.303	0.9	TRIM10	95.22
cg01575818	chr2	176031930	0.1069	0.1032	0.303	0.9	ATF2	2.52
cg25879365	chr1	40510058	-1.807	1.744	0.303	0.9	CAP1	63.07
cg24759919	chr19	7702494	1.085	1.047	0.303	0.9	STXBP2	9.8
cg22642485	chr5	139089846	-0.1621	0.1564	0.303	0.9		3.38
cg02256410	chr20	30327142	0.07953	0.07675	0.303	0.9	TPX2	2.01
cg07531287	chr14	20444164	0.9945	0.9598	0.303	0.9	OR4K15	83.32
cg23820885	chr12	114840942	0.2542	0.2453	0.303	0.9	TBX5	6.24
cg27030245	chr11	62559554	-0.21	0.2027	0.303	0.9	TMEM223	4.89
cg23630468	chr1	200379166	0.2945	0.2842	0.303	0.9	ZNF281	2.11
cg21022732	chr7	105222024	0.4404	0.425	0.303	0.9	EFCAB10	3.93
cg15213732	chr10	860677	0.1044	0.1008	0.303	0.9	LARP4B	97.83
cg00500936	chr12	121735583	0.3932	0.3795	0.303	0.9	CAMKK2	7.12
cg06759117	chr16	53088791	0.4558	0.4399	0.303	0.9	CHD9	5.31
cg03947026	chr1	52832320	-0.4614	0.4453	0.303	0.9	CC2D1B	17.28
cg18669406	chr6	138145161	0.449	0.4334	0.303	0.9		8.89
cg23972860	chr1	7395024	0.8923	0.8612	0.303	0.9	CAMTA1	76.94
cg21582785	chr7	3982778	0.268	0.2586	0.303	0.9	SDK1	93.46
cg14128098	chr4	8160566	-0.06318	0.06098	0.303	0.9	ABLIM2	1.75
cg26293236	chr15	62140361	-0.8715	0.8412	0.303	0.9		89.47
cg09619347	chr11	64107520	0.4657	0.4495	0.303	0.9	CCDC88B	8.1
cg17367545	chr8	27327410	-0.07581	0.07317	0.303	0.9	CHRNA2	98.42
cg19497511	chr2	238609807	-0.6128	0.5915	0.303	0.9	LRRFIP1	56.01
cg22622886	chr1	9189641	-0.2816	0.2718	0.303	0.9	GPR157	6.85
cg19750282	chr6	43670519	-0.5808	0.5606	0.303	0.9		34.99
cg14805174	chr9	71834813	-1.151	1.111	0.303	0.9	TJP2	86.09
cg13349651	chr5	33936307	0.09031	0.08717	0.303	0.9	RXFP3	1.79
cg24366087	chr20	55099623	-0.2432	0.2348	0.303	0.9	C20orf106	94.44
cg21271026	chr5	508185	-1.063	1.026	0.303	0.9	SLC9A3	86.4
cg07115952	chr6	109953157	-0.2473	0.2387	0.303	0.9	AKD1	93.74
cg14537203	chr13	113410966	0.4181	0.4036	0.303	0.9	ATP11A	91.58
cg15147833	chr1	247921672	0.6015	0.5806	0.303	0.9	OR1C1	86.27
cg04047483	chr16	2732327	0.1025	0.09897	0.303	0.9	KCTD5	3.13
cg24957704	chr15	71573997	-0.7415	0.7157	0.303	0.9	THSD4	91.4
cg04570362	chr1	9871402	-0.7211	0.6961	0.303	0.9	CLSTN1	92.63
cg26714678	chr18	39101382	-0.6688	0.6455	0.303	0.9	KC6	90.06
cg25446612	chr2	241397429	-0.7709	0.7441	0.303	0.9	PP14571	76.58
cg09246347	chr6	32164061	0.213	0.2056	0.303	0.9	GPSM3	4.19
cg01947732	chr5	34718664	-1.07	1.033	0.303	0.9	RAI14	83.12
cg25698975	chr3	139440415	-1.073	1.035	0.303	0.9		60.07
cg14087880	chr10	47083316	-0.5791	0.559	0.303	0.9	PPYR1	13.38
cg07745344	chr8	514802	-1.236	1.193	0.303	0.9		72.44
cg16852115	chr4	103266449	-0.138	0.1332	0.303	0.9	SLC39A8	3.93
cg19922442	chr1	8086588	0.7977	0.77	0.303	0.9	ERRFI1	8.41
cg20778684	chr7	138603027	-0.4597	0.4437	0.303	0.9	KIAA1549	91.74
cg24452303	chr7	100424355	-0.2225	0.2148	0.303	0.9	EPHB4	5.09
cg01781725	chr16	1047460	0.9507	0.9177	0.303	0.9		12.47
cg16413785	chr14	98445284	-1.358	1.311	0.303	0.9	C14orf64	49.07
cg17056186	chrX	119763575	-0.699	0.6747	0.303	0.9	C1GALT1C1	17.25
cg17447147	chr4	68411518	0.6807	0.6571	0.303	0.9	CENPC1	11.23
cg14127396	chr12	123258742	-0.2421	0.2337	0.303	0.9	CCDC62	4.14
cg05488459	chr11	126197301	-0.4005	0.3866	0.303	0.9	DCPS	93.08
cg20099806	chr17	61849988	0.8119	0.7837	0.303	0.9	CCDC47	52.2
cg12958309	chr11	82525782	-0.3502	0.338	0.303	0.9		91.99
cg12727940	chr3	145969718	0.3086	0.2979	0.303	0.9	PLSCR4	90.37
cg25885449	chr18	77638415	-0.06198	0.05983	0.303	0.9	KCNG2	98.52
cg27210657	chr20	749360	0.8107	0.7826	0.303	0.9	C20orf54	67.84
cg08327269	chr2	182545555	-0.05209	0.05028	0.303	0.9	NEUROD1	1.68
cg11606466	chr11	61580877	-0.1382	0.1335	0.303	0.9	FADS1	97.06
cg12894776	chr17	79792334	0.1605	0.1549	0.303	0.9	DYSFIP1	96.43
cg01930477	chr3	79069897	-0.4613	0.4453	0.303	0.9	ROBO1	91.72
cg27284833	chr13	114112018	-0.629	0.6072	0.303	0.9	DCUN1D2	94.25
cg04075737	chr3	14331576	0.4286	0.4138	0.303	0.9		88.33
cg06340836	chr16	88765676	-0.7448	0.719	0.303	0.9	RNF166	84.31
cg07136325	chr14	30397169	-0.1516	0.1463	0.303	0.9	PRKD1	2.01
cg13928146	chr9	98212061	-0.2462	0.2377	0.303	0.9	PTCH1	94.58
cg26442210	chr7	129932033	-1.018	0.9831	0.303	0.9	CPA4	93.72
cg20858304	chr6	33147659	-0.5358	0.5172	0.303	0.9	COL11A2	81.83
cg13431152	chr3	46062321	-0.2515	0.2428	0.303	0.9	XCR1	93.25
cg01615271	chr4	183958214	-0.9853	0.9512	0.303	0.9	FAM92A3	92.64
cg16411204	chr10	101379813	0.4194	0.4049	0.303	0.9	SLC25A28	4.65
cg22654504	chr4	183717025	-0.2751	0.2656	0.303	0.9	ODZ3	93.11
cg07672479	chr14	102431106	0.07562	0.073	0.303	0.9	DYNC1H1	1.67
cg03512414	chr20	19915874	-0.5006	0.4833	0.303	0.9	RIN2	86.93
cg09696560	chr3	185178617	-0.9429	0.9102	0.303	0.9	MAP3K13	88.23
cg21861265	chr1	31457938	-0.2481	0.2395	0.303	0.9	PUM1	93.91
cg23916050	chr20	50808115	-0.06339	0.0612	0.303	0.9	ZFP64	1.7
cg18184411	chr1	53309261	-0.3726	0.3597	0.303	0.9	ZYG11A	6.75
cg11967108	chr4	140704455	0.2626	0.2535	0.303	0.9	MAML3	94.14
cg24805559	chr12	115786178	0.4788	0.4623	0.303	0.9		87.88
cg08166198	chr2	197228086	-0.4464	0.431	0.303	0.9	HECW2	92.23
cg26306154	chr3	15124620	0.4155	0.4011	0.303	0.9	ZFYVE20	89.6
cg09677268	chr19	58556044	1.257	1.213	0.303	0.9	ZSCAN1	79.77
cg07502168	chr1	214725311	-0.1155	0.1115	0.303	0.9	PTPN14	2.69
cg05715005	chr8	37620159	0.08079	0.078	0.303	0.9	PROSC	2.32
cg23214755	chr2	11607042	-0.3577	0.3453	0.303	0.9	E2F6	7.89
cg13301582	chr12	23117503	-0.9179	0.8862	0.303	0.9		87.19
cg12186618	chr19	54515274	-0.7993	0.7717	0.303	0.9	CACNG6	41.36
cg07086611	chr10	132012007	-0.4	0.3862	0.303	0.9		93.2
cg23834228	chr11	73358657	-0.2215	0.2138	0.303	0.9	PLEKHB1	5.59
cg01373911	chr1	6269367	0.4746	0.4582	0.303	0.9	RNF207	3.54
cg21380860	chrX	106958499	0.6471	0.6247	0.303	0.9	TSC22D3	80.66
cg13883202	chr3	47422330	0.624	0.6024	0.303	0.9	PTPN23	5.32
cg01614729	chr20	55107833	-0.6412	0.6191	0.303	0.9	C20orf107	90.09
cg04645050	chr16	86603761	-1.78	1.719	0.303	0.9		53.14
cg02585790	chr2	232329254	-0.4486	0.4331	0.303	0.9	NCL	4.72
cg11758945	chr8	143533532	0.4577	0.4419	0.303	0.9		2.78
cg26841910	chr10	29618550	-0.7213	0.6964	0.303	0.9		90.88
cg08952017	chr4	44677251	-1.067	1.03	0.303	0.9		88.29
cg16449687	chr10	42862876	-2.051	1.98	0.303	0.9	LOC441666	13.02
cg15364450	chr3	66119154	-0.4492	0.4337	0.303	0.9	SLC25A26	87.61
cg10684802	chr11	75379491	0.5052	0.4877	0.303	0.9	MAP6	6.63
cg09478591	chr6	42989096	-0.621	0.5996	0.303	0.9	C6orf153	43.59
cg00916432	chr4	137829844	-1.207	1.165	0.303	0.9		87.73
cg02116447	chr17	79514610	-0.3559	0.3436	0.303	0.9	C17orf70	93.72
cg06679265	chr12	57040204	-0.791	0.7637	0.303	0.9	SNORD59A	3.36
cg13276755	chr2	234260986	0.2052	0.1981	0.303	0.9		95.89
cg25841348	chr2	218032832	-0.5877	0.5675	0.303	0.9		91.11
cg01513081	chr6	105584780	0.6354	0.6135	0.303	0.9	BVES	5.06
cg24734575	chr19	33360626	-0.3398	0.328	0.303	0.9	SLC7A9	93.29
cg22425913	chr8	144099991	-0.2434	0.235	0.303	0.9	LY6E	4.2
cg20529126	chr8	28559781	0.5165	0.4987	0.303	0.9	EXTL3	5.02
cg25918947	chr17	41365094	1.81	1.748	0.303	0.9	TMEM106A	47.6
cg21155787	chrX	106361899	0.6795	0.6561	0.303	0.9	RBM41	16.14
cg16211147	chrX	118708616	-0.8555	0.826	0.303	0.9	UBE2A	25.35
cg20981856	chr3	17787350	-1.169	1.129	0.303	0.9		85.22
cg19599410	chr19	10535544	-0.4963	0.4792	0.303	0.9	PDE4A	12.63
cg26878816	chr10	7452598	0.198	0.1912	0.303	0.9	SFMBT2	2.92
cg14060836	chr9	88897456	0.05568	0.05376	0.303	0.9	ISCA1	1.41
cg27237039	chr6	7592994	0.4352	0.4203	0.303	0.9	SNRNP48	80.41
cg19579795	chr19	56632869	0.1311	0.1266	0.303	0.9	ZNF787	1.9
cg10443421	chr16	56644991	0.8261	0.7976	0.303	0.9		81.9
cg25561904	chr14	104165401	0.6933	0.6694	0.303	0.9	XRCC3	80.22
cg26469244	chr15	25449918	-0.2442	0.2358	0.303	0.9	SNORD115-21	93.97
cg10631546	chr4	114903101	0.5639	0.5445	0.303	0.9		83.78
cg02351231	chr6	32815712	-0.2442	0.2358	0.303	0.9	TAP1	94.45
cg10797798	chr1	10682351	-0.4759	0.4595	0.303	0.9	PEX14	82.06
cg03229538	chr1	173065092	-0.3496	0.3375	0.303	0.9		93.48
cg12760508	chr6	111200500	0.3889	0.3755	0.303	0.9	AMD1	6.88
cg05021854	chr2	103235391	0.2058	0.1987	0.303	0.9	SLC9A2	6.48
cg00630212	chr4	74965135	0.4624	0.4465	0.303	0.9	CXCL2	5.76
cg23570958	chr18	59853916	0.1256	0.1213	0.303	0.9	PIGN	2.67
cg09911332	chr13	44542478	-1.75	1.69	0.303	0.9		82.86
cg07708622	chr1	21763251	0.2922	0.2821	0.303	0.9		5.2
cg19832331	chr13	98870144	-0.2955	0.2854	0.303	0.9	FARP1	93.8
cg11495430	chr10	35195558	-1.038	1.002	0.303	0.9		72.69
cg09037210	chr6	27655402	0.1278	0.1234	0.303	0.9		2.7
cg18604182	chr7	30999561	1.125	1.087	0.303	0.9		57.47
cg27337868	chr5	139944050	-0.05597	0.05405	0.303	0.9	APBB3	1.93
cg22410544	chr20	47242218	-0.4604	0.4446	0.303	0.9	PREX1	90.6
cg02853990	chr9	115480539	0.1134	0.1095	0.303	0.9	C9orf80	1.91
cg20050420	chr14	95783728	-1.037	1.002	0.303	0.9	CLMN	84.23
cg24083302	chr17	78325345	-0.1169	0.1129	0.303	0.9	RNF213	98.38
cg23998650	chr5	3787948	-1.481	1.43	0.303	0.9		44.59
cg13195667	chr18	71815255	-0.1529	0.1477	0.303	0.9	FBXO15	3.76
cg02626909	chr8	27168910	-0.0643	0.0621	0.303	0.9	TRIM35	1.95
cg27644247	chr19	45540766	0.1139	0.11	0.303	0.9	RELB	97.83
cg14212631	chr1	197115504	-0.2471	0.2386	0.303	0.9	ASPM	5.56
cg13123585	chr12	130338412	-0.5924	0.5721	0.303	0.9	TMEM132D	89.97
cg08586669	chr7	50727761	1.251	1.208	0.303	0.9	GRB10	23.88
cg15488822	chr13	37393523	-0.06831	0.06597	0.303	0.9	RFXAP	2.13
cg02296167	chr20	62363890	-0.9055	0.8745	0.303	0.9	ZGPAT	89.22
cg06577876	chr7	32336173	-0.7674	0.7411	0.303	0.9		87.98
cg20841596	chr1	226736405	-0.06408	0.06189	0.303	0.9	C1orf95	1.48
cg26226702	chr14	105821767	-0.5442	0.5255	0.303	0.9	PACS2	82.46
cg15291090	chr13	36788776	-0.1183	0.1143	0.303	0.9	SOHLH2	97.89
cg06466582	chr5	159335312	-0.2315	0.2236	0.303	0.9		94
cg23628968	chr1	16173890	0.2992	0.2889	0.303	0.9	SPEN	3.85
cg26727488	chr15	33011166	0.2394	0.2312	0.303	0.9	GREM1	3.25
cg16888603	chr8	144696651	0.1535	0.1482	0.303	0.9	TSTA3	97.94
cg13716323	chr9	27610877	-0.1155	0.1115	0.303	0.9		97.69
cg03753451	chrX	139015490	-0.4985	0.4814	0.303	0.9		15.38
cg18334734	chr5	87959611	0.6096	0.5887	0.303	0.9	LOC645323	10.26
cg07215528	chrX	153775517	0.935	0.903	0.303	0.9	G6PD	22.47
cg10025514	chr6	156429169	-0.4323	0.4175	0.303	0.9		86.48
cg13550751	chr1	179194565	-0.8903	0.8599	0.303	0.9	ABL2	89.04
cg03695103	chr11	1471594	-0.3679	0.3553	0.303	0.9	BRSK2	93.52
cg09820716	chr8	8580928	1.171	1.131	0.303	0.9		8
cg06635764	chr19	56688423	-0.1134	0.1095	0.303	0.9	GALP	97.83
cg16465430	chr14	23289114	-0.6966	0.6728	0.303	0.9	SLC7A7	28.91
cg06307939	chr19	12984645	-2.24	2.163	0.303	0.9	MAST1	63.05
cg26530275	chr13	94206647	-0.2768	0.2673	0.303	0.9	GPC6	92.75
cg20466124	chr14	93574096	0.2482	0.2397	0.303	0.9	ITPK1	95
cg15810815	chr6	114663139	-0.3704	0.3578	0.303	0.9		8.93
cg22479710	chr3	161089922	-0.2752	0.2658	0.303	0.9	C3orf57	3.62
cg06786153	chr15	78327011	0.07459	0.07204	0.303	0.9	TBC1D2B	1.87
cg00645020	chr16	84693148	3.712	3.585	0.303	0.9	KLHL36	63.69
cg15975985	chr12	34534210	0.6253	0.6039	0.303	0.9		78.17
cg23132624	chr13	33590473	0.4155	0.4013	0.303	0.9	KL	2.07
cg05172172	chr5	6349655	0.8331	0.8047	0.303	0.9		93.79
cg00623328	chr3	128840692	-0.5741	0.5545	0.303	0.9	RAB43	10.65
cg00467553	chr9	38391432	-0.5227	0.5049	0.303	0.9	ALDH1B1	86.38
cg10569328	chr19	1848907	0.2503	0.2418	0.303	0.9	REXO1	4.6
cg21211271	chr1	6265071	-0.299	0.2888	0.303	0.9	RNF207	5.39
cg14718495	chr3	19268469	-0.33	0.3187	0.303	0.9	KCNH8	94.12
cg21234914	chr17	63204728	-0.2628	0.2538	0.303	0.9	RGS9	94.15
cg01776679	chr2	134995684	-0.272	0.2627	0.303	0.9		94.3
cg22449085	chr1	201392102	-0.3334	0.322	0.303	0.9	TNNI1	91.89
cg26912251	chr6	168970824	-1.124	1.086	0.303	0.9	SMOC2	83.56
cg19823452	chr19	17326726	-0.6526	0.6303	0.303	0.9	USE1	81.61
cg03950120	chr1	1889924	0.6511	0.6289	0.303	0.9	KIAA1751	90.59
cg17966020	chr10	102242490	0.3118	0.3012	0.303	0.9	WNT8B	4.79
cg21788443	chr4	1334485	0.08392	0.08106	0.303	0.9		97.75
cg19622488	chr11	6633498	-0.06869	0.06635	0.303	0.9	TAF10	1.73
cg27180268	chr17	36003216	-0.146	0.141	0.303	0.9	DDX52	3.85
cg00501628	chr12	21810600	-0.2104	0.2032	0.303	0.9	LDHB	7.45
cg20302069	chr2	237015746	-0.624	0.6027	0.303	0.9	AGAP1	57.37
cg02788266	chr5	50694104	0.2171	0.2097	0.303	0.9		6.06
cg23508887	chr18	13502053	0.9407	0.9087	0.303	0.9	C18orf1	66.96
cg04124962	chr1	109291831	-0.6824	0.6592	0.303	0.9	STXBP3	82.32
cg06899953	chr19	12163679	-0.2521	0.2435	0.303	0.9	ZNF878	7.49
cg26287101	chr20	35281614	-0.2943	0.2842	0.303	0.9	NDRG3	92.04
cg12819676	chr2	161465613	-0.4972	0.4803	0.303	0.9		92.34
cg08437786	chr11	298670	-1.166	1.127	0.303	0.9	IFITM5	69.66
cg24487076	chr10	23983496	-0.1272	0.1228	0.303	0.9	KIAA1217	2.82
cg13320683	chr10	62761819	-0.8317	0.8034	0.303	0.9	RHOBTB1	63.78
cg03611809	chr1	43709209	-0.3245	0.3134	0.303	0.9		93.76
cg11304283	chr5	6737848	-0.6283	0.6069	0.303	0.9	POLS	92.16
cg01980805	chr17	29253158	-0.2523	0.2437	0.303	0.9	ADAP2	94.46
cg00894289	chr11	33890917	0.6438	0.6219	0.303	0.9	LMO2	4.72
cg22223600	chrX	119149337	0.6905	0.667	0.303	0.9		24.43
cg15020801	chr17	46022809	0.8529	0.8238	0.303	0.9	PNPO	42.31
cg10731020	chr10	34496374	0.383	0.37	0.303	0.9	PARD3	90.13
cg08224649	chr6	168381062	0.4112	0.3972	0.303	0.9		94.31
cg15478005	chr3	113465772	0.3862	0.3731	0.303	0.9	ATP6V1A	5.89
cg27292417	chr3	53850724	-0.6536	0.6314	0.303	0.9	CHDH	89.42
cg17133388	chr3	122102727	-0.654	0.6317	0.303	0.9	FAM162A	23.2
cg21846970	chr17	5113924	-0.259	0.2502	0.303	0.9	C17orf87	94.49
cg17995050	chr7	55073248	1.749	1.69	0.303	0.9		46.23
cg12506775	chr10	5734571	-0.1667	0.161	0.303	0.9	C10orf18	3.21
cg06599274	chr16	86589076	0.4667	0.4509	0.303	0.9	MTHFSD	5.81
cg02202305	chr1	156405368	-0.4666	0.4507	0.303	0.9		10.04
cg13987088	chr9	140647870	-0.431	0.4164	0.303	0.9	EHMT1	92.25
cg09372617	chr1	198136518	-0.4967	0.4798	0.303	0.9	NEK7	89.52
cg06485114	chr5	180047299	-0.2206	0.2131	0.303	0.9	FLT4	94.79
cg19881581	chr2	191859930	-0.4145	0.4004	0.303	0.9	STAT1	93.51
cg08521289	chr8	142898564	-0.1968	0.1901	0.303	0.9		95.82
cg07225857	chr3	124103650	-0.5936	0.5734	0.303	0.9	KALRN	81.46
cg11153912	chr13	28494497	-0.05557	0.05368	0.303	0.9	PDX1	1.58
cg20655877	chr11	88110442	-0.8053	0.778	0.303	0.9		92.19
cg06585606	chr11	2680854	-0.4697	0.4537	0.303	0.9	KCNQ1	92.7
cg11142389	chr3	147125765	0.3827	0.3697	0.303	0.9	ZIC4	8.17
cg19217820	chr11	101916810	-1.349	1.303	0.303	0.9	C11orf70	82.23
ch.2.164613865R	chr2	164905619	0.1073	0.1037	0.303	0.9		3.02
cg08944400	chr7	77045405	-0.09133	0.08823	0.303	0.9	PION	2.85
cg08699655	chr17	78151784	-0.2261	0.2184	0.303	0.9	CARD14	94.56
cg26812728	chr11	67980797	-0.1469	0.1419	0.303	0.9	SUV420H1	3.79
cg04804472	chr3	21267468	-0.6754	0.6525	0.303	0.9		91.87
cg18064575	chr19	58257853	-0.3623	0.35	0.303	0.9	ZNF776	94.23
cg07019536	chr5	14872207	-0.0599	0.05787	0.303	0.9	ANKH	1.92
cg13467550	chr19	47212573	0.4459	0.4308	0.303	0.9	PRKD2	88.82
cg18964706	chr6	30921630	-0.2753	0.2659	0.303	0.9	DPCR1	92.6
cg11206811	chr5	157393232	-0.281	0.2715	0.303	0.9		95.64
cg12846737	chr6	31276088	-1.413	1.365	0.303	0.9		5.98
cg01202751	chr6	143248085	0.56	0.541	0.303	0.9	HIVEP2	5.11
cg27226538	chr16	89207553	-0.2774	0.268	0.303	0.9	ACSF3	93.85
cg26286901	chr8	22595307	0.1087	0.1051	0.303	0.9	PEBP4	97.45
cg19904349	chr1	168758593	-0.884	0.854	0.303	0.9	MGC4473	91.56
cg20696432	chr17	18881907	-0.4521	0.4368	0.303	0.9	SLC5A10	85.02
cg14932016	chr1	236849653	0.9102	0.8793	0.303	0.9	ACTN2	5.9
cg06746096	chr2	148976109	-0.9774	0.9443	0.303	0.9		85.92
cg21019820	chr3	49059209	0.3451	0.3334	0.303	0.9	MIR191	4.21
cg10830907	chr19	58291640	-0.38	0.3671	0.303	0.9	ZNF586	94.07
cg14284187	chr9	116355097	-0.4863	0.4698	0.303	0.9	RGS3	91.41
cg19814174	chr1	213704987	-0.2198	0.2123	0.303	0.9		95.1
cg09516210	chr1	2825189	-0.5277	0.5098	0.303	0.9		56.32
cg08640466	chr6	35153213	-0.5455	0.527	0.303	0.9		34.49
cg06900101	chr14	91114840	-0.8192	0.7914	0.303	0.9	TTC7B	87.42
cg17360552	chr6	32725332	-2.528	2.442	0.303	0.9	HLA-DQB2	73.67
cg12487540	chr5	140734931	-0.8843	0.8543	0.303	0.9	PCDHGA2	15.45
cg17783140	chr6	151950212	-0.3242	0.3133	0.303	0.9		93.26
cg12407070	chr3	149034450	-0.5558	0.537	0.303	0.9		89.14
cg09435025	chr3	183967397	-0.07837	0.07572	0.303	0.9	ALG3	2.69
cg18704658	chr17	80300165	0.2123	0.2051	0.303	0.9		94.42
cg03266377	chr6	30128542	-0.3491	0.3372	0.303	0.9	TRIM10	92.99
cg27396048	chr6	32025416	-1.345	1.299	0.303	0.9	TNXB	84.39
cg25834692	chr3	29535414	-0.8071	0.7798	0.303	0.9	RBMS3	90.85
cg25350416	chr2	191746073	0.2208	0.2133	0.303	0.9	GLS	2.64
cg04080595	chr1	2985649	1.293	1.249	0.303	0.9	PRDM16	8.81
cg02453591	chr2	223521088	0.1349	0.1303	0.303	0.9	FARSB	3.83
cg10253465	chr19	45996844	-1.172	1.133	0.303	0.9	RTN2	33.59
cg04851476	chr2	207138264	-1.099	1.062	0.303	0.9	ZDBF2	80.36
cg00108282	chr7	845047	-1.326	1.281	0.303	0.9		53.05
cg12832857	chr20	44651204	-0.1636	0.158	0.303	0.9	SLC12A5	5.96
cg17131653	chr12	34317983	0.4136	0.3997	0.303	0.9		86.84
cg01586609	chr11	113846937	1.658	1.602	0.303	0.9	HTR3A	41.65
cg25384333	chr1	178693595	-0.3091	0.2986	0.303	0.9	RALGPS2	92.04
cg18146954	chr3	11391759	-0.4605	0.4449	0.303	0.9	ATG7	91.24
cg23045602	chr3	140770213	0.7761	0.7499	0.303	0.9	SPSB4	5.33
cg12158389	chr1	38230244	0.5219	0.5043	0.303	0.9	EPHA10	9.78
cg04166962	chr17	78857238	-0.2052	0.1983	0.303	0.9	RPTOR	94.81
cg02803670	chrX	134478751	0.7623	0.7366	0.303	0.9	ZNF75D	9.58
cg01534808	chr11	128578726	-0.7298	0.7051	0.303	0.9	FLI1	88.85
cg16039867	chr1	47023134	-0.8207	0.793	0.303	0.9	MKNK1	90.67
cg23483656	chr3	64430634	-0.4781	0.4619	0.303	0.9		14.91
cg24603922	chr6	166654907	-1.47	1.42	0.303	0.9		77.06
cg00927231	chr16	4357579	0.06828	0.06597	0.303	0.9		1.57
cg11531997	chr1	33839553	0.3538	0.3419	0.303	0.9	PHC2	91.48
cg22391205	chr21	47458587	-0.2784	0.269	0.303	0.9		94.59
cg25704562	chr3	171972598	-0.5563	0.5375	0.303	0.9	FNDC3B	92.09
cg13197216	chr8	23567658	-0.2682	0.2592	0.303	0.9		7.84
cg23836904	chr2	25599488	0.9044	0.8738	0.303	0.9		26.27
cg24589334	chr7	1097720	-0.07821	0.07557	0.303	0.9	C7orf50	98.37
cg14492061	chr3	63637129	-0.3098	0.2994	0.303	0.9	SNTN	92.23
cg25293325	chr17	873413	-1.68	1.623	0.303	0.9	NXN	60.21
cg00061520	chr16	4070371	-1.074	1.038	0.303	0.9	ADCY9	82.7
cg24615945	chr20	32801333	0.2326	0.2247	0.303	0.9		93.79
cg09594696	chr7	150777854	-0.3511	0.3393	0.303	0.9	FASTK	5.89
cg16910936	chr10	14420854	0.3303	0.3192	0.303	0.9		91.04
cg00898102	chr6	32029152	0.4118	0.3979	0.303	0.9	TNXB	92.16
cg07754347	chr6	32135379	0.2544	0.2458	0.303	0.9	EGFL8	94.38
cg10338412	chr8	74086760	-0.1839	0.1777	0.303	0.9		3.11
cg13518792	chr3	12329590	-0.1203	0.1162	0.303	0.9	PPARG	3.23
cg18143296	chr3	157812763	-0.8343	0.8062	0.303	0.9		4.54
cg11619390	chr1	32931179	-0.5388	0.5206	0.303	0.9	ZBTB8B	19.46
cg17993504	chr3	129117409	0.6285	0.6073	0.303	0.9	RPL32P3	74.84
cg18810347	chr7	50344242	0.7171	0.6929	0.303	0.9	IKZF1	6.07
cg13208492	chr2	122513376	0.1198	0.1158	0.303	0.9	TSN	1.97
cg06358131	chr19	3687922	0.2149	0.2077	0.303	0.9	PIP5K1C	4.03
cg00421223	chr5	9927693	-1.063	1.027	0.303	0.9		86.42
ch.16.1425090F	chr16	65800351	0.5131	0.4958	0.303	0.9		8.74
cg14904081	chr13	112320101	-0.974	0.9412	0.303	0.9		88.21
cg10685128	chr4	141648570	-0.5391	0.5209	0.303	0.9	TBC1D9	90.74
cg06255227	chr20	62738125	-0.461	0.4455	0.303	0.9	NPBWR2	91.39
cg04635277	chr10	114925750	0.3085	0.2981	0.303	0.9	TCF7L2	94.39
cg07245476	chr16	60448068	-0.9462	0.9144	0.303	0.9		81.45
cg04939408	chr2	202898810	-0.1304	0.126	0.303	0.9	FZD7	3.36
cg15132055	chr6	31624649	0.4665	0.4508	0.303	0.9	APOM	91.64
cg09284772	chr6	30709924	-0.3244	0.3135	0.303	0.9	FLOT1	11.59
cg02366772	chr7	105662809	-0.7829	0.7566	0.303	0.9	FLJ23834	21.75
cg06819775	chr12	69004359	0.2606	0.2519	0.303	0.9	RAP1B	3.78
cg08196667	chr6	29549180	0.4952	0.4786	0.303	0.9	SNORD32B	88.96
cg01034312	chr4	89510112	-0.3208	0.3101	0.303	0.9		92.98
cg13581036	chr2	197578925	0.2388	0.2308	0.303	0.9	CCDC150	94.62
cg08858751	chr19	35264235	-0.107	0.1034	0.303	0.9	ZNF599	3.06
cg05159188	chr6	26240579	-0.2062	0.1993	0.303	0.9	HIST1H4F	3.55
cg11716270	chr1	39025311	-0.2512	0.2428	0.303	0.9		4.01
cg13014457	chr11	115333041	-0.401	0.3875	0.303	0.9	CADM1	91.01
cg10271529	chr15	67455563	0.3216	0.3108	0.303	0.9	SMAD3	91.84
cg24319545	chr7	44887278	0.2108	0.2037	0.303	0.9	H2AFV	3.88
cg09228194	chr6	33405457	-0.4	0.3866	0.303	0.9	SYNGAP1	93.05
cg23342516	chr9	133538893	0.3774	0.3647	0.303	0.9	PRDM12	7.36
cg19478478	chr6	123957927	-0.9663	0.9339	0.303	0.9	TRDN	88.14
cg07525100	chrX	54522721	-0.8708	0.8415	0.303	0.9	FGD1	30.37
cg21913897	chr1	4794072	-0.09597	0.09274	0.303	0.9	AJAP1	97.57
cg14602839	chr17	63060161	-0.2122	0.2051	0.303	0.9		94.09
cg14518988	chr9	130674053	-0.4931	0.4765	0.303	0.9	ST6GALNAC4	89.38
cg08871244	chr16	88848307	-0.6081	0.5877	0.303	0.9	FAM38A	17.96
cg08936501	chr1	117722652	-0.7795	0.7533	0.303	0.9	VTCN1	90.12
cg03638715	chr16	4665704	0.5698	0.5507	0.303	0.9	FAM100A	86.02
cg04717018	chr6	135143056	-0.4702	0.4545	0.303	0.9		92.94
cg20573820	chr6	33393901	0.07626	0.0737	0.303	0.9	SYNGAP1	2.51
cg01190637	chr17	61613061	-0.4231	0.4089	0.303	0.9	KCNH6	91.59
cg05128379	chr11	36491550	-0.8645	0.8355	0.303	0.9		83.67
cg25105578	chr6	147973101	-0.8394	0.8113	0.303	0.9		90
cg03770187	chr1	247979766	1.173	1.133	0.303	0.9	OR14A16	55.42
cg06578276	chr17	79068856	-1.496	1.446	0.303	0.9	BAIAP2	46.61
cg05618386	chr17	40976267	-0.08642	0.08352	0.303	0.9	BECN1	2.18
cg13781475	chr9	114992318	1.35	1.304	0.303	0.9	ROD1	74.36
cg15551272	chr6	31827414	0.2944	0.2845	0.303	0.9	NEU1	91.54
cg14740571	chr19	52107517	-0.4015	0.3881	0.303	0.9		91.24
cg04947024	chr4	144105592	0.1159	0.1121	0.303	0.9	USP38	3.03
cg27519555	chr1	170501141	-0.1581	0.1528	0.303	0.9	GORAB	3.92
cg15798530	chr4	122855216	-1.176	1.137	0.303	0.9	TRPC3	89.04
cg20687242	chr12	54653427	0.2503	0.2419	0.303	0.9	CBX5	6.45
cg01862650	chr5	143619194	-0.9162	0.8855	0.303	0.9	KCTD16	89.96
cg12128876	chr20	46131028	0.1218	0.1177	0.303	0.9	NCOA3	3.13
cg04092033	chr21	33985832	-1.474	1.425	0.303	0.9	C21orf59	37.57
cg13476325	chr3	158506421	-0.2978	0.2879	0.303	0.9		93.44
cg12774391	chr11	11931933	-0.2442	0.236	0.303	0.9	USP47	94.8
cg11150240	chr12	103698917	-1.038	1.004	0.303	0.9	C12orf42	81.98
cg01493412	chr2	2751889	-0.2669	0.258	0.303	0.9		93.45
cg19686637	chr15	85427743	-1.858	1.796	0.303	0.9	SLC28A1	90.98
cg09190466	chr4	16598089	-0.9778	0.945	0.303	0.9	LDB2	87.49
cg09245952	chr3	194276763	-0.6041	0.5838	0.303	0.9		85.94
cg00990350	chr10	105978816	-0.3068	0.2965	0.303	0.9	MIR609	8.07
cg20214973	chr2	42092039	-0.476	0.4601	0.303	0.9		89.75
cg25678052	chr8	145016627	-0.07498	0.07247	0.303	0.9	PLEC1	1.87
cg07738001	chr6	28792965	0.6736	0.6511	0.303	0.9		13.32
cg12642717	chr18	12255318	-0.4206	0.4065	0.303	0.9	CIDEA	95.72
cg16322208	chr19	2151722	0.3488	0.3371	0.303	0.9	AP3D1	8.55
cg09581644	chr1	159258145	-0.6264	0.6055	0.303	0.9	FCER1A	92.36
cg21484315	chr2	2712669	0.603	0.5828	0.303	0.9		80.76
cg27000386	chr12	123463006	-0.5913	0.5716	0.303	0.9	OGFOD2	80.93
cg24458428	chr1	25757288	0.3228	0.312	0.303	0.9	TMEM57	3.36
cg06614469	chr18	48086302	-0.164	0.1585	0.303	0.9	MAPK4	3.66
cg09351848	chr2	50623873	-1.488	1.438	0.303	0.9	NRXN1	80.05
cg10462108	chr5	128430983	0.3496	0.3379	0.303	0.9	ISOC1	4.75
cg08203162	chr7	104546755	-0.9431	0.9116	0.303	0.9	LHFPL3	90.7
cg10225149	chr19	15491808	-1.088	1.051	0.303	0.9	AKAP8L	51.72
cg20381798	chr7	155597490	-0.1406	0.1359	0.303	0.9	SHH	3.87
cg02137583	chr16	88444855	0.6283	0.6073	0.303	0.9		81.04
cg03721175	chr5	173390427	-0.6691	0.6467	0.303	0.9		88.6
cg04141813	chr16	216450	0.5096	0.4926	0.303	0.9	HBM	3.43
cg07323979	chr16	12618485	0.2115	0.2044	0.303	0.9	SNX29	94.27
cg07203873	chr6	32937586	0.1977	0.191	0.303	0.9	BRD2	4.26
cg08976334	chr8	70845447	-0.7681	0.7424	0.303	0.9		87.3
cg05578055	chr8	16859045	-0.1062	0.1026	0.303	0.9	FGF20	1.92
cg22565248	chr5	81051199	-0.5967	0.5768	0.303	0.9		90.65
cg10005270	chr10	128210036	-0.831	0.8032	0.303	0.9	C10orf90	78.2
cg20485124	chr11	116968539	0.2073	0.2004	0.303	0.9	SIK3	5.59
cg13859208	chr12	130649720	-0.7537	0.7285	0.303	0.9	FZD10	15.06
cg07632448	chr15	61717754	-0.6204	0.5997	0.303	0.9		90.64
cg26926246	chr12	27580887	0.4878	0.4715	0.303	0.9		89.18
cg19548862	chr14	67692701	-0.5034	0.4866	0.303	0.9	FAM71D	93.66
cg22693772	chr19	12953481	-0.5666	0.5477	0.303	0.9	MAST1	92.51
cg03015368	chr16	10065222	0.8621	0.8333	0.303	0.9	GRIN2A	82.14
cg03000844	chr2	242641386	-0.5799	0.5606	0.303	0.9	ING5	10.18
cg21961336	chr1	208042121	0.413	0.3992	0.303	0.9		2.74
cg22183626	chr13	45150990	0.8797	0.8503	0.303	0.9	TSC22D1	8.15
cg18941818	chr2	157184553	-0.976	0.9434	0.303	0.9	NR4A2	28.12
cg05286653	chr19	46800602	-1.482	1.433	0.303	0.9	HIF3A	48.88
cg21156383	chrX	53461271	1.124	1.087	0.303	0.9	HSD17B10	13.26
cg24602869	chr7	139719913	-0.4112	0.3974	0.303	0.9	TBXAS1	92.47
cg10675725	chr8	144640310	0.2422	0.2341	0.303	0.9	GSDMD	6.58
cg12525675	chr13	62274647	-0.4205	0.4065	0.303	0.9		93.11
cg08142884	chr7	155369424	-0.3743	0.3618	0.303	0.9		95.4
cg24769403	chr5	159414366	-1.891	1.828	0.303	0.9		3.03
cg21855617	chr1	26556484	-1.003	0.9693	0.303	0.9		85.36
cg04799181	chr3	46037014	0.2274	0.2198	0.303	0.9	FYCO1	3.12
cg02803996	chr6	28499379	-0.8743	0.8452	0.303	0.9	GPX5	52
cg15382302	chr6	3848866	-0.7984	0.7718	0.303	0.9	FAM50B	67.4
cg03397442	chr10	128945079	-0.2562	0.2476	0.303	0.9	DOCK1	94.51
cg19154027	chr11	101983027	0.2462	0.238	0.303	0.9	YAP1	4.6
cg16745446	chr15	29863648	-0.3911	0.3781	0.303	0.9	FAM189A1	15.94
cg13995399	chr7	28838158	-0.2326	0.2248	0.303	0.9	CREB5	94.63
cg27225220	chr1	197881774	-0.3047	0.2945	0.303	0.9	LHX9	7.34
cg04837922	chr5	139126907	-0.156	0.1508	0.303	0.9		4.75
cg10060338	chr16	20774960	1.263	1.221	0.303	0.9	ACSM3	14.11
cg09777525	chr17	74965708	0.1139	0.1101	0.303	0.9		3.31
cg02855203	chr11	62569427	-0.1738	0.1681	0.303	0.9	NXF1	95.49
cg13731926	chr6	33177949	-0.3309	0.3199	0.303	0.9	RING1	92.19
cg26370484	chr8	104007480	0.5788	0.5595	0.303	0.9		76.31
cg12691004	chr2	88352949	-0.855	0.8265	0.303	0.9	KRCC1	16.45
cg26563313	chr8	143217546	0.4623	0.4469	0.303	0.9		90.77
cg06882758	chr19	58662330	0.5891	0.5695	0.303	0.9	ZNF329	6.15
cg21113554	chr14	79080416	-0.6506	0.629	0.303	0.9	NRXN3	88.17
cg17324339	chr8	48656349	-0.2508	0.2425	0.303	0.9		94.96
cg21752338	chr14	21572519	0.1611	0.1557	0.303	0.9	ZNF219	1.76
cg01280069	chr6	31852240	-0.41	0.3964	0.303	0.9	EHMT2	90.11
cg16403669	chr1	166135267	0.2081	0.2011	0.303	0.9	FAM78B	6.1
cg25011749	chr13	36857174	0.7465	0.7217	0.303	0.9	C13orf38	8.45
cg21877274	chr4	139107328	-0.8513	0.823	0.303	0.9	SLC7A11	93.51
cg17885723	chr21	33245091	-0.3694	0.3571	0.303	0.9	HUNK	10.51
cg13541456	chr9	136603618	0.2122	0.2052	0.303	0.9	SARDH	4.71
cg07048951	chr11	22688105	-0.1557	0.1505	0.303	0.9	GAS2	4.2
cg18165248	chr1	161087322	0.1254	0.1212	0.303	0.9	PFDN2	3.78
cg21150026	chr2	207904284	0.5228	0.5055	0.303	0.9		80.55
cg17378273	chr11	45169082	0.1693	0.1637	0.303	0.9	PRDM11	3.29
cg02272278	chr6	158448578	0.6153	0.5948	0.303	0.9	SYNJ2	90.51
cg13221347	chr10	134062614	-2.094	2.025	0.303	0.9	STK32C	52.4
cg22327312	chr11	83985359	-0.6501	0.6285	0.303	0.9	DLG2	89.92
cg23722096	chr7	127347748	-1.043	1.008	0.303	0.9	SND1	93.21
cg21198638	chr19	46525566	-0.9237	0.893	0.303	0.9	PGLYRP1	38.57
cg25934680	chr17	31203833	0.4621	0.4467	0.303	0.9	MYO1D	4.74
cg06390079	chr17	19648855	-1.156	1.118	0.303	0.9	ALDH3A1	78.54
cg08839267	chr3	132757973	0.4084	0.3949	0.303	0.9	TMEM108	6.74
cg21548869	chr14	105834472	-0.1099	0.1063	0.303	0.9	PACS2	98.23
cg24585377	chr1	26857774	-1.008	0.9741	0.303	0.9	RPS6KA1	42.85
cg15018193	chr10	25460855	-0.7235	0.6995	0.303	0.9	LOC100128811	87.06
cg18100887	chr17	34611341	-1.595	1.542	0.303	0.9		79.05
cg16433922	chr7	37956704	-0.1759	0.1701	0.303	0.9	SFRP4	5.44
cg23275958	chr17	75503249	-0.673	0.6507	0.303	0.9		80.64
cg26896160	chr1	6454004	0.6041	0.5841	0.303	0.9	ACOT7	4.73
cg14620572	chr9	127215669	-1.166	1.128	0.303	0.9	GPR144	20.33
cg27645345	chr6	31829840	-0.6857	0.663	0.303	0.9	NEU1	76.97
cg25599211	chr11	74023050	-0.8401	0.8123	0.303	0.9	P4HA3	61.18
cg17146291	chr14	105560110	-0.1524	0.1474	0.303	0.9		3.52
cg01658259	chr14	24837143	-0.3857	0.3729	0.303	0.9	NFATC4	6.47
cg05392737	chr1	179784720	-0.3887	0.3758	0.303	0.9	FAM163A	7.07
cg04092762	chr2	30454146	-0.1072	0.1036	0.303	0.9	LBH	3.12
ch.2.8786390R	chr2	8868939	0.14	0.1354	0.303	0.9		3.34
cg27122965	chr11	70882053	-0.471	0.4555	0.303	0.9	SHANK2	90
cg21454362	chr7	2609875	-0.2486	0.2404	0.303	0.9	IQCE	93.25
cg22320035	chr22	20764816	-0.4196	0.4057	0.303	0.9		91.16
cg15386069	chr1	16567046	0.3221	0.3114	0.303	0.9		91.73
cg12165943	chr15	93130167	0.3539	0.3422	0.303	0.9		90.83
cg07310282	chr17	1627701	0.3547	0.343	0.304	0.9	WDR81	6.11
cg19091641	chr16	21223674	-0.473	0.4574	0.304	0.9	ZP2	92.59
cg03714495	chr2	50659203	-1.013	0.9793	0.304	0.9	NRXN1	91.21
cg21727314	chrX	48755064	0.8353	0.8077	0.304	0.9	PQBP1	17.93
cg14403068	chr9	2726670	0.233	0.2253	0.304	0.9	KCNV2	93.55
cg27422372	chr19	2097412	0.1724	0.1667	0.304	0.9	C19orf36	3.16
cg05940463	chr1	2126641	0.2683	0.2594	0.304	0.9	C1orf86	4.62
cg14476670	chr13	21352224	-0.8628	0.8342	0.304	0.9	XPO4	88.17
cg05556023	chr8	757091	-0.3755	0.3631	0.304	0.9		92.28
cg20650683	chr7	98552764	-0.3869	0.3741	0.304	0.9	TRRAP	93.35
cg08462122	chr4	1160783	-0.8666	0.8379	0.304	0.9	SPON2	65.95
cg00704872	chr19	39463581	-0.3587	0.3469	0.304	0.9	FBXO17	92.62
cg05516004	chr21	46496180	-0.3761	0.3637	0.304	0.9	ADARB1	90.65
cg27481499	chr10	95198200	-1.002	0.9689	0.304	0.9	MYOF	72.84
cg02775414	chr6	31832962	0.5077	0.4909	0.304	0.9	SLC44A4	80.83
cg25599567	chr19	57152752	0.889	0.8597	0.304	0.9		63.6
cg15258416	chr17	29297842	-0.1701	0.1645	0.304	0.9	RNF135	3.03
ch.5.1150601F	chr5	59942583	0.584	0.5648	0.304	0.9	DEPDC1B	11.03
cg03753958	chr10	7708240	-0.2798	0.2705	0.304	0.9	ITIH5	7.87
cg22798756	chr6	32938295	-0.3411	0.3298	0.304	0.9	BRD2	4.67
cg24570303	chr10	102900491	0.1199	0.1159	0.304	0.9		2.73
cg06856275	chr7	4344365	0.3631	0.3512	0.304	0.9		92.74
cg07985359	chr19	7894666	0.2488	0.2406	0.304	0.9	EVI5L	6.6
cg01928574	chr1	36348216	-0.5753	0.5563	0.304	0.9	EIF2C1	64.85
cg26852879	chr8	67457376	-0.4422	0.4277	0.304	0.9		92.94
cg02562344	chr6	28985894	1.301	1.258	0.304	0.9		61.45
cg07943492	chr4	12060625	-0.5901	0.5707	0.304	0.9		92.15
cg08202678	chr6	43738977	0.4757	0.4601	0.304	0.9	VEGFA	2.8
cg24031505	chr6	4779396	0.3416	0.3303	0.304	0.9	CDYL	91.46
cg02832162	chr12	4736730	-0.7442	0.7197	0.304	0.9	AKAP3	90.77
cg11885555	chr17	61910219	0.2621	0.2535	0.304	0.9	SMARCD2	94.37
cg23808061	chr1	179923593	0.1804	0.1745	0.304	0.9	CEP350	2.93
cg07332234	chr16	63650994	-0.9051	0.8753	0.304	0.9		56.5
cg06754557	chr2	169025892	-0.7959	0.7697	0.304	0.9	STK39	88.5
cg12250841	chr8	143206414	0.3702	0.358	0.304	0.9		91.22
cg04112058	chr16	46648124	-1.111	1.074	0.304	0.9	SHCBP1	87.72
cg26764175	chr8	81397876	0.07911	0.07651	0.304	0.9	ZBTB10	2.33
cg26634707	chr19	59030662	0.1421	0.1374	0.304	0.9	ZBTB45	3.09
cg19862839	chr17	59543726	2.999	2.9	0.304	0.9	TBX4	85.07
cg09804380	chr1	13910700	-0.06958	0.06729	0.304	0.9	PDPN	2.12
cg27599211	chr12	117483006	1.165	1.127	0.304	0.9	TESC	19.93
cg08748948	chr22	20792476	-0.0723	0.06992	0.304	0.9	SCARF2	2.18
cg07796745	chr19	38876160	0.1214	0.1174	0.304	0.9	GGN	96.34
cg12807937	chr2	240965920	-1.589	1.537	0.304	0.9	NDUFA10	75.15
cg20816934	chr7	75799644	-0.7596	0.7346	0.304	0.9		90.98
cg12976108	chr3	47324180	-0.06701	0.0648	0.304	0.9	KIF9	2.05
cg22973076	chr8	22436458	-0.44	0.4255	0.304	0.9	PDLIM2	8.24
cg00111333	chr1	198828249	-0.3927	0.3798	0.304	0.9	MIR181B1	92.06
cg26222229	chr6	36842844	-0.3061	0.296	0.304	0.9	PPIL1	7.51
cg06786499	chr16	687145	-0.1314	0.1271	0.304	0.9	C16orf13	3.29
cg07092157	chr12	89353329	-0.5718	0.553	0.304	0.9		91.8
cg06361835	chr1	1189797	-1.047	1.013	0.304	0.9	UBE2J2	87.56
cg00776917	chr14	30691759	-0.6692	0.6472	0.304	0.9		50.49
cg17793621	chr15	26108084	1.372	1.327	0.304	0.9	ATP10A	10.47
cg07270851	chr11	65779332	-0.1204	0.1164	0.304	0.9	CST6	2.91
cg15076078	chr4	95676253	-0.295	0.2853	0.304	0.9		92.49
cg22624966	chr3	196045338	-0.09657	0.0934	0.304	0.9	TCTEX1D2	3.23
cg20493090	chr12	54862339	-1.103	1.066	0.304	0.9	GTSF1	87.55
cg22549879	chr2	217081090	0.3014	0.2915	0.304	0.9		92.83
cg27584546	chr10	98657118	-1.059	1.024	0.304	0.9	LCOR	85.56
cg00049033	chr16	49317080	-0.2268	0.2193	0.304	0.9	CBLN1	4.9
cg26043257	chr4	15780238	0.4756	0.46	0.304	0.9	CD38	4.94
cg26860848	chr1	71543274	-0.9397	0.9088	0.304	0.9	ZRANB2	88.73
cg08308725	chr4	1409543	-0.976	0.944	0.304	0.9		76.68
cg19688289	chr1	23671188	-0.06392	0.06182	0.304	0.9	HNRNPR	2.14
cg08301493	chr12	80438119	-1.09	1.054	0.304	0.9		87.75
cg15907819	chr5	27119093	-0.5348	0.5172	0.304	0.9		89.64
cg06981541	chr7	155797634	0.7292	0.7052	0.304	0.9		87.93
cg00330492	chr15	28352558	0.3403	0.3292	0.304	0.9		2.5
cg16622950	chr12	115100633	0.0973	0.09411	0.304	0.9		2.89
cg07642822	chr19	56608958	-0.4047	0.3914	0.304	0.9	ZNF787	92.17
cg10657141	chr7	27225543	-0.4439	0.4293	0.304	0.9	HOXA11AS	7.48
cg02441892	chr7	45159368	-0.2694	0.2606	0.304	0.9		93
cg23122427	chr6	33216768	-0.1333	0.1289	0.304	0.9		4.43
cg04603031	chr15	78913156	0.5849	0.5657	0.304	0.9	CHRNA3	7.34
cg27606499	chr3	147111120	-0.2378	0.23	0.304	0.9	ZIC4	4.3
cg21285926	chr1	7829296	-0.5892	0.5699	0.304	0.9	CAMTA1	93.81
cg05047289	chr7	64194196	1.235	1.194	0.304	0.9		81.91
cg24687970	chr1	1397896	-1.141	1.103	0.304	0.9	ATAD3C	71.41
cg14288235	chr9	135036556	0.222	0.2147	0.304	0.9	NTNG2	4.84
cg13814975	chrX	30264853	-0.5172	0.5002	0.304	0.9	MAGEB1	86.58
cg11567885	chr6	157446826	-0.2141	0.2071	0.304	0.9	ARID1B	94.97
cg21037712	chr14	92588635	0.3429	0.3317	0.304	0.9	NDUFB1	7.12
cg12632152	chr4	123748753	0.9231	0.8928	0.304	0.9	FGF2	9.61
cg12864597	chr5	94955789	0.2764	0.2673	0.304	0.9	GPR150	2.4
cg18242398	chr17	15902952	0.1239	0.1199	0.304	0.9	TTC19	2.03
cg16266790	chr7	4780761	-0.2857	0.2764	0.304	0.9	FOXK1	94.46
cg23663332	chr8	33341954	-0.5551	0.5369	0.304	0.9	MAK16	78.86
cg04111344	chr2	131095784	-0.2526	0.2444	0.304	0.9		93.21
cg23889047	chr1	7705756	1.159	1.121	0.304	0.9	CAMTA1	66.42
cg00484396	chr16	3507460	1.603	1.551	0.304	0.9	NAT15	16.82
cg18860567	chr6	29578925	-0.5009	0.4845	0.304	0.9	GABBR1	91.53
cg13400821	chr2	149495671	-1.027	0.993	0.304	0.9	EPC2	87.89
cg01300341	chr6	137311021	-0.1169	0.1131	0.304	0.9	NHEG1	2.95
cg27113009	chr11	66725892	0.2359	0.2282	0.304	0.9	PC	1.79
cg25689181	chr19	50156290	0.4585	0.4435	0.304	0.9	SCAF1	91.14
cg07511188	chr12	51442144	-0.1219	0.1179	0.304	0.9	LETMD1	2.51
cg18332480	chr10	55587200	-0.9351	0.9045	0.304	0.9	PCDH15	89.01
cg15348974	chr22	37678548	0.3194	0.309	0.304	0.9	CYTH4	5.1
cg08065063	chr2	11059462	-0.6221	0.6018	0.304	0.9		85.38
cg14671000	chr2	7189116	1.59	1.538	0.304	0.9		75.34
cg03485508	chr3	43372060	-0.4738	0.4583	0.304	0.9	SNRK	93.5
cg10837383	chr6	9096296	-0.3421	0.331	0.304	0.9		91.15
cg03760457	chr15	70326230	-0.4136	0.4	0.304	0.9		95.24
cg01662650	chrX	21874323	-1.422	1.375	0.304	0.9	YY2	85.49
cg25522894	chr2	28789456	-0.389	0.3763	0.304	0.9	PLB1	7.78
cg04606210	chr20	55205571	0.2453	0.2373	0.304	0.9	TFAP2C	5.14
cg14435073	chr2	236674174	-0.9826	0.9505	0.304	0.9	AGAP1	75.98
cg18955753	chr17	38256932	0.3338	0.3229	0.304	0.9	NR1D1	3.92
cg06748231	chr5	1112251	-0.2262	0.2188	0.304	0.9	SLC12A7	3.64
cg08155116	chr17	79027207	0.2486	0.2405	0.304	0.9	BAIAP2	95.32
cg06230805	chr21	45391366	0.8122	0.7857	0.304	0.9	AGPAT3	63.41
cg09964670	chr19	5720572	0.3189	0.3085	0.304	0.9	TMEM146	3.42
cg13996209	chr9	33447594	-0.1791	0.1732	0.304	0.9	SUGT1P1	4.48
cg20959920	chr17	75238948	0.8581	0.8301	0.304	0.9		91.18
cg13786807	chr4	48833568	0.1796	0.1737	0.304	0.9	OCIAD1	3.73
cg12395919	chr17	57787151	-1.355	1.311	0.304	0.9	TMEM49	87.15
cg27446566	chr2	99952965	0.1951	0.1888	0.304	0.9	EIF5B	1.62
cg21870299	chr14	36765887	-0.2974	0.2877	0.304	0.9		92.15
cg04690793	chr6	34723390	-0.5945	0.5751	0.304	0.9	SNRPC	90.47
cg23195028	chr4	6380234	-0.6291	0.6086	0.304	0.9	PPP2R2C	86.06
cg04139359	chr1	45085438	0.5617	0.5434	0.304	0.9	RNF220	84.01
cg13535231	chr9	125003777	-0.8022	0.7761	0.304	0.9	RBM18	89.62
cg08572336	chr19	51165404	-1.137	1.1	0.304	0.9	SHANK1	84.03
cg15988785	chr22	21389041	-1.746	1.689	0.304	0.9		64.77
cg07585587	chr3	45730688	-0.05281	0.05109	0.304	0.9	SACM1L	1.51
cg26395828	chr5	14665166	-0.1446	0.1399	0.304	0.9	FAM105B	3.16
cg15935315	chr6	5992802	-0.7509	0.7265	0.304	0.9		78.85
cg17558427	chr3	30746565	-0.3731	0.3609	0.304	0.9		90.91
cg01360054	chr5	122434944	0.1702	0.1646	0.304	0.9	PRDM6	5
cg16414425	chr6	31865522	-0.1919	0.1857	0.304	0.9	EHMT2	5.78
cg15400766	chr15	21131137	-1.838	1.778	0.304	0.9	NF1P1	77.13
cg04148355	chr8	671480	-1.889	1.828	0.304	0.9	ERICH1	35.86
cg12966283	chr20	18269151	-0.05499	0.0532	0.304	0.9	ZNF133	1.81
cg27460040	chr8	38648995	-0.3965	0.3836	0.304	0.9	TACC1	90.98
cg02320886	chr5	145758379	-0.6474	0.6263	0.304	0.9		85.98
cg10403171	chr15	91500781	0.04177	0.04041	0.304	0.9	RCCD1	98.88
cg07360076	chr4	1794639	-0.2059	0.1992	0.304	0.9	FGFR3	3.26
cg24696028	chr19	47731714	0.5346	0.5172	0.304	0.9	BBC3	8.38
cg26354398	chr9	116224036	-0.3865	0.3739	0.304	0.9	RGS3	90.41
cg08593157	chr17	17684240	-0.8582	0.8303	0.304	0.9	SMCR5	66.55
cg03595881	chr8	25895105	-0.9927	0.9604	0.304	0.9	EBF2	32.56
cg25310310	chr2	229546364	-0.2527	0.2445	0.304	0.9		6.41
cg08251037	chr7	70597778	1.097	1.062	0.304	0.9	WBSCR17	11.84
cg04647241	chr17	39017633	-1.093	1.058	0.304	0.9	KRT12	87.01
cg04797252	chr16	34380215	0.0656	0.06347	0.304	0.9		97.85
cg05923736	chr10	135188004	0.2319	0.2243	0.304	0.9	ECHS1	93.72
cg07460524	chr14	101319526	-0.1981	0.1917	0.304	0.9	MEG3	95.1
cg08245849	chr7	48748266	-1.13	1.093	0.304	0.9		80.51
cg17759082	chr3	122920507	-0.04729	0.04575	0.304	0.9	SEC22A	1.11
cg06180606	chr16	450904	1.07	1.035	0.304	0.9	DECR2	21.4
cg15797422	chr17	47656736	-0.5895	0.5704	0.304	0.9	NXPH3	76.68
cg21498547	chr8	1651128	6.882	6.659	0.304	0.9	DLGAP2	41.94
cg00147216	chr17	2435549	0.08406	0.08133	0.304	0.9		97.38
cg20009273	chr11	95340204	-0.8014	0.7754	0.304	0.9		89.37
cg21862372	chr12	24104007	-0.6637	0.6422	0.304	0.9	SOX5	83.34
cg26709988	chr16	84860918	1.431	1.385	0.304	0.9	CRISPLD2	47.96
cg20288331	chr6	35732234	0.3368	0.3259	0.304	0.9		5.34
cg03313815	chr6	24642024	0.4224	0.4087	0.304	0.9	KIAA0319	90.97
cg14404842	chr14	97092096	-0.9939	0.9617	0.304	0.9		63.36
cg04872675	chr12	108983234	-1.216	1.177	0.304	0.9		58.34
cg20193910	chr3	179501588	-1.295	1.253	0.304	0.9	USP13	70.74
cg02824291	chr7	154795251	0.6631	0.6416	0.304	0.9	PAXIP1	4.57
cg13703364	chr3	127842891	0.07975	0.07716	0.304	0.9	RUVBL1	1.94
cg23815462	chr19	57923049	0.3836	0.3712	0.304	0.9	ZNF17	9.78
cg00559790	chr1	93914052	0.475	0.4596	0.304	0.9	FNBP1L	4.4
cg06579875	chr19	46001962	0.6762	0.6543	0.304	0.9	FLJ40125	11.5
cg12616531	chr4	8160892	0.6585	0.6372	0.304	0.9	ABLIM2	3.7
cg13987586	chr9	14322282	-0.1993	0.1928	0.304	0.9		4.53
cg23310975	chr8	121455224	-0.8834	0.8548	0.304	0.9	MRPL13	90.2
cg02077561	chr1	6270963	-0.7429	0.7188	0.304	0.9	RNF207	84.02
cg20994248	chr6	30586972	0.933	0.9028	0.304	0.9	MRPS18B	77.49
cg23085143	chr7	138349443	2.272	2.198	0.304	0.9	SVOPL	58.95
cg12587471	chr1	24197017	-0.2059	0.1993	0.304	0.9		94.58
cg20812591	chr1	146695178	-1.241	1.201	0.304	0.9	FMO5	79.9
cg21569714	chr5	153798362	-0.2054	0.1987	0.304	0.9	GALNT10	95.66
cg16737213	chr11	105948489	0.223	0.2158	0.304	0.9	AASDHPPT	3.42
cg21206555	chrX	49779181	0.3601	0.3485	0.304	0.9	MIR502	83.3
cg19610126	chr20	61876295	-0.5456	0.5279	0.304	0.9	NKAIN4	78.01
cg00253900	chr16	1112075	0.6531	0.632	0.304	0.9		96.88
cg00899483	chr17	40440503	0.6458	0.625	0.304	0.9	STAT5A	5.26
cg15660630	chr2	71295161	0.1249	0.1209	0.304	0.9	NAGK	3.19
cg18071071	chr4	1558451	-1.924	1.862	0.304	0.9		14.97
cg10465949	chr16	87688689	-0.5966	0.5773	0.304	0.9	JPH3	88.49
cg19717640	chr10	85985779	-0.6351	0.6146	0.304	0.9	LRIT2	85.51
cg07867665	chr10	32635218	0.4716	0.4564	0.304	0.9	EPC1	6.29
cg03239514	chr20	5931190	-0.06786	0.06567	0.304	0.9	MCM8	2.06
cg15990828	chr7	129845406	0.144	0.1394	0.304	0.9	TMEM209	3.25
cg17003783	chr8	33330584	0.8976	0.8686	0.304	0.9	FUT10	4.56
cg11837910	chr1	242044107	-0.5057	0.4894	0.304	0.9	EXO1	93.37
cg10884885	chr1	246954397	0.4502	0.4357	0.304	0.9	LOC149134	91.62
cg21177112	chr12	63193647	0.4566	0.4419	0.304	0.9	PPM1H	90.25
cg03483314	chr8	102083111	0.3774	0.3653	0.304	0.9		90.45
cg20552468	chr17	79259699	0.144	0.1394	0.304	0.9	SLC38A10	2.74
cg19743254	chr11	132735814	-1.747	1.691	0.304	0.9	OPCML	63.28
cg21691089	chr1	8938721	-0.05583	0.05403	0.304	0.9	ENO1	1.54
cg10323841	chr12	119474768	-1.098	1.062	0.304	0.9	SRRM4	50.69
cg22667436	chr7	134671749	0.1517	0.1468	0.304	0.9	AGBL3	3.17
cg06927361	chr16	84823224	0.2365	0.2289	0.304	0.9		95.15
cg23377260	chr13	111532033	0.2477	0.2397	0.304	0.9	ANKRD10	93.52
cg09719269	chr12	125033803	0.7732	0.7483	0.304	0.9		77.43
cg12750675	chr7	140556696	-1.021	0.9879	0.304	0.9	BRAF	76.88
cg18221862	chr2	193059230	0.33	0.3194	0.304	0.9	TMEFF2	5.5
cg01012244	chr7	127344973	-0.7973	0.7717	0.304	0.9	SND1	90.72
cg05474864	chr17	61518551	0.2812	0.2722	0.304	0.9	CYB561	91.93
cg22378717	chr8	143200284	-0.5788	0.5602	0.304	0.9		86.61
cg02183903	chr8	37557857	-0.2038	0.1973	0.304	0.9		4.56
cg01852522	chr12	132686912	-0.6252	0.6051	0.304	0.9	GALNT9	90.42
cg20018267	chr7	138145918	0.1261	0.1221	0.304	0.9	TRIM24	2.13
cg14843872	chr14	90006746	-0.9512	0.9206	0.304	0.9	FOXN3	88.7
cg12722015	chr22	43011585	0.1544	0.1494	0.304	0.9	POLDIP3	2.68
cg17207724	chrX	129244725	1.07	1.036	0.304	0.9	ELF4	15.77
cg00813162	chr14	69443362	-0.5382	0.521	0.304	0.9	ACTN1	58.98
cg18729186	chr14	20795055	-0.275	0.2662	0.304	0.9	SNORD126	94.47
cg11532578	chr1	10387937	-0.3543	0.3429	0.304	0.9	KIF1B	93.46
cg16922617	chr3	183852688	-0.1717	0.1662	0.304	0.9	EIF2B5	4.21
cg06383124	chr16	85171295	-0.09686	0.09376	0.304	0.9		1.77
cg06600153	chr19	55865825	-0.154	0.1491	0.304	0.9	COX6B2	3.5
cg01743370	chr2	163200975	-0.1094	0.1059	0.304	0.9	GCA	2.92
cg21694843	chrX	21391817	-0.7984	0.7728	0.304	0.9	CNKSR2	16.95
cg15745817	chr2	67799979	-0.7694	0.7447	0.304	0.9		89.54
cg03530364	chr3	68056706	-0.4292	0.4155	0.304	0.9	FAM19A1	30.09
cg25498731	chr2	138045743	-1.062	1.028	0.304	0.9	THSD7B	82.97
cg14526825	chr21	46646076	-0.5864	0.5676	0.304	0.9	ADARB1	86.38
cg23614979	chr11	19734932	0.3905	0.378	0.304	0.9	NAV2	7.11
cg05704496	chr16	72993237	0.3887	0.3762	0.304	0.9	ZFHX3	91.16
cg01900836	chr7	38743230	-0.8678	0.84	0.304	0.9		87.74
cg01776278	chr7	149472049	0.1767	0.171	0.304	0.9	SSPO	96.82
cg21186771	chr2	73287456	-0.4129	0.3997	0.304	0.9	SFXN5	93.58
cg00329101	chr3	14338921	-0.2973	0.2878	0.304	0.9		92.57
cg23642929	chr18	78002832	-0.4795	0.4642	0.304	0.9	PARD6G	87.93
cg05274323	chr4	4386745	-0.926	0.8964	0.304	0.9	D4S234E	17.02
cg21929600	chr19	58326051	0.417	0.4037	0.304	0.9	ZNF552	4.27
cg17525102	chr14	29236221	-0.1692	0.1637	0.304	0.9	FOXG1	3.82
cg10667709	chr2	218712772	-0.1895	0.1834	0.304	0.9	TNS1	95.51
cg19665362	chr15	83316838	-0.06968	0.06745	0.304	0.9	CPEB1	1.59
cg05279353	chr20	61821700	-0.5637	0.5456	0.304	0.9		85.5
cg01422416	chr2	38807885	-1.02	0.9875	0.304	0.9	HNRPLL	89.18
cg10968508	chr6	28761989	0.148	0.1432	0.304	0.9		3.65
cg11500797	chr7	96652123	-0.1496	0.1448	0.304	0.9	DLX5	3.98
cg20783319	chr11	112831681	-0.7282	0.7049	0.304	0.9	NCAM1	17.74
cg24805396	chr5	137043431	-0.3825	0.3703	0.304	0.9	KLHL3	92.84
cg16446738	chr15	51176931	-0.3771	0.3651	0.304	0.9		93.87
cg16946767	chrX	119604500	-1.43	1.384	0.304	0.9	LAMP2	84.07
cg06623827	chr5	174870895	-0.4846	0.4691	0.304	0.9	DRD1	9.64
cg04935041	chr17	3796782	0.1158	0.1121	0.304	0.9	CAMKK1	2.45
cg07452098	chr3	173457176	-1.086	1.051	0.304	0.9	NLGN1	88.88
cg05436939	chr4	1202599	-0.6515	0.6307	0.304	0.9	LOC100130872	69.71
cg14151409	chr19	55987572	-0.2167	0.2098	0.304	0.9	ZNF628	4.84
cg08116263	chr6	132837117	-0.2934	0.284	0.304	0.9		95.32
cg21038220	chr5	140551968	1.42	1.374	0.304	0.9	PCDHB7	18.75
cg14937106	chrX	20160252	0.4093	0.3963	0.304	0.9	EIF1AX	4.24
cg01422243	chr10	22725309	-0.5777	0.5592	0.304	0.9		71.16
cg05106804	chr4	83381983	-0.9705	0.9396	0.304	0.9	ENOPH1	87.43
cg09859293	chr2	3605851	-0.6798	0.6581	0.304	0.9	RNASEH1	18.42
cg16626314	chr16	30780252	-0.5305	0.5136	0.304	0.9	RNF40	90.99
cg24301930	chr11	65408496	0.113	0.1094	0.304	0.9	SIPA1	2.28
cg19864342	chr6	32529189	-2.389	2.313	0.304	0.9	HLA-DRB6	84
cg08743634	chr12	88428894	-0.9876	0.9561	0.304	0.9	C12orf29	69.06
cg11466321	chr4	159641052	-0.3409	0.33	0.304	0.9	PPID	93.71
cg16307502	chr12	76741864	-0.07346	0.07112	0.304	0.9	BBS10	2.01
cg19818750	chr17	58118236	0.2877	0.2785	0.304	0.9		91.93
cg19857932	chr11	89955878	-0.08106	0.07848	0.304	0.9	CHORDC1	1.98
cg04181644	chr10	75545908	0.335	0.3244	0.304	0.9	KIAA0913	4.56
cg14420000	chr13	54861089	0.6351	0.6149	0.304	0.9		77.78
cg16865492	chr19	34895283	0.1534	0.1485	0.304	0.9	PDCD2L	3.36
cg27062326	chrX	117629163	-0.7476	0.7238	0.304	0.9	DOCK11	22.7
cg20541656	chr8	98787334	0.3587	0.3473	0.304	0.9	LAPTM4B	6.13
cg00991576	chr19	46406248	0.3332	0.3226	0.304	0.9	MYPOP	3.25
cg10510505	chr17	37009198	0.2321	0.2247	0.304	0.9	RPL23	5.11
cg20709530	chr20	36040249	-1.233	1.193	0.304	0.9		41.68
cg04521449	chr9	94184131	-1.378	1.335	0.304	0.9	NFIL3	49.95
cg04507915	chr3	32861407	0.1962	0.19	0.304	0.9	TRIM71	96.35
cg14308291	chr1	36396265	-0.725	0.702	0.304	0.9	EIF2C3	9.48
cg05490132	chr15	43661835	0.4018	0.389	0.304	0.9	TUBGCP4	84.46
cg19660063	chr5	16616510	-0.2713	0.2627	0.304	0.9	FAM134B	5.11
cg12150566	chr4	184930527	-0.5611	0.5433	0.304	0.9	STOX2	90.79
cg04696780	chr7	116139425	0.7519	0.728	0.304	0.9	CAV2	20.5
cg19760590	chr2	241099106	-0.8657	0.8382	0.304	0.9		92.24
cg13860447	chr2	152831214	-0.4764	0.4613	0.304	0.9	CACNB4	90.9
cg16799831	chr6	7468973	-1.479	1.432	0.304	0.9		48.11
cg25837984	chr3	167372481	0.8083	0.7827	0.304	0.9	WDR49	80.6
cg08387043	chr13	113199762	-0.4673	0.4525	0.304	0.9	TUBGCP3	92.79
cg15421363	chr5	131826865	0.6627	0.6417	0.304	0.9	IRF1	9.22
cg02267904	chr5	89769642	-0.1851	0.1792	0.304	0.9	POLR3G	4.69
cg11585893	chr12	54447430	-0.6374	0.6172	0.304	0.9	HOXC4	14.2
cg02179455	chr7	19183732	-0.1224	0.1186	0.304	0.9		2.79
cg13212435	chr13	50736277	1.3	1.259	0.304	0.9		66.04
cg08046604	chr6	135238772	-0.853	0.8259	0.304	0.9	ALDH8A1	87.04
cg09557047	chr8	118251901	-4.653	4.505	0.304	0.9		67.81
cg25720930	chr19	48232106	-2.79	2.701	0.304	0.9	EHD2	82.49
cg13690354	chr2	75185874	-0.09737	0.09428	0.304	0.9	POLE4	2.04
cg18537001	chr1	38230834	-0.4639	0.4492	0.304	0.9	EPHA10	13
cg00190674	chr3	133969921	0.4171	0.4039	0.304	0.9	RYK	4.41
cg07046852	chr1	226737341	-0.1087	0.1053	0.304	0.9	C1orf95	2.94
cg17581065	chr17	8642478	-0.3686	0.3569	0.304	0.9	CCDC42	94.15
cg01292613	chr19	56459108	-0.5603	0.5425	0.304	0.9	NLRP8	91.27
cg25210871	chr22	40072187	-1	0.9683	0.304	0.9	CACNA1I	72.96
cg02102114	chr2	74813369	-1.879	1.82	0.304	0.9	C2orf65	77.5
cg26215428	chr4	88928251	0.3284	0.318	0.304	0.9	PKD2	93.23
cg08780711	chr17	6560593	-0.2757	0.267	0.304	0.9		4.25
cg00318242	chr5	137548698	-0.09859	0.09546	0.304	0.9	CDC23	2.96
cg25693099	chr18	3879303	0.4826	0.4673	0.304	0.9	DLGAP1	90.98
cg25587405	chr11	70263150	0.2293	0.222	0.304	0.9	CTTN	95.04
cg20727555	chr12	57910480	0.3901	0.3777	0.304	0.9	DDIT3	87.53
cg18400182	chr17	80275724	-0.58	0.5616	0.304	0.9	CD7	82.83
cg11596397	chr11	75526167	0.1892	0.1832	0.304	0.9	UVRAG	4.98
cg06060191	chr1	99729790	0.1524	0.1476	0.304	0.9	LPPR4	3.43
cg04733431	chr4	39640740	-0.09797	0.09487	0.304	0.9	C4orf34	3.26
cg20950754	chr3	47517690	0.3435	0.3326	0.304	0.9	SCAP	3.58
cg24219638	chr11	59523120	0.2046	0.1981	0.304	0.9	STX3	3.9
ch.4.1662577R	chr4	86706228	0.6117	0.5924	0.304	0.9	ARHGAP24	6.86
cg15432414	chr14	100704369	0.2714	0.2628	0.304	0.9	YY1	7.37
cg26744332	chr19	8469281	-0.4371	0.4232	0.304	0.9	RAB11B	91.31
cg00452819	chrX	2847503	0.2607	0.2524	0.304	0.9	ARSD	4.37
cg21218183	chr1	92760687	-0.8598	0.8326	0.304	0.9	GLMN	20.91
cg19132733	chr6	30879803	-0.2201	0.2131	0.304	0.9	GTF2H4	94.13
cg27399031	chr4	37224078	-0.3254	0.3151	0.304	0.9		91.85
cg17469356	chr3	50365875	0.1325	0.1283	0.304	0.9	TUSC2	2.65
cg04906797	chr17	41382128	0.3947	0.3822	0.304	0.9		92.16
cg23361195	chr8	37962181	-0.1486	0.1439	0.304	0.9	ASH2L	4.52
cg24938727	chr3	42742993	-0.759	0.7349	0.304	0.9	HHATL	24.92
cg10483112	chr5	95245456	-0.4015	0.3888	0.304	0.9	ELL2	94.11
cg25587200	chr21	43491424	0.4226	0.4092	0.304	0.9	UMODL1	82.3
cg00474746	chr11	35684799	-0.4292	0.4156	0.304	0.9	TRIM44	17.28
cg14522034	chr21	46706759	-0.9006	0.8721	0.304	0.9	POFUT2	61.47
cg21036162	chr6	31649728	-0.9702	0.9396	0.304	0.9		77.09
cg21206233	chr3	53844068	-0.3863	0.3741	0.304	0.9	CACNA1D	94.63
cg10502957	chr12	123757070	-0.4163	0.4032	0.304	0.9	CDK2AP1	88.74
cg20682146	chr1	164545843	-1.483	1.436	0.304	0.9	PBX1	38.75
cg12484534	chr11	15258312	-0.2817	0.2728	0.304	0.9	INSC	93.45
cg00408678	chr6	36897641	-0.375	0.3632	0.304	0.9		90.18
cg14231369	chr9	113792896	-0.5003	0.4845	0.304	0.9	LPAR1	91.07
cg25661219	chr6	134497175	0.7199	0.6972	0.304	0.9	SGK1	19.48
cg12605148	chr15	28356800	-0.2793	0.2705	0.304	0.9	HERC2	93.53
cg24044501	chr10	72056549	-0.9453	0.9154	0.304	0.9		18.21
cg02531516	chr1	84326624	-0.5528	0.5354	0.304	0.9		9.92
cg16499923	chr8	142183642	0.7535	0.7298	0.304	0.9	DENND3	45.44
cg12658925	chr9	135865263	0.3531	0.342	0.304	0.9	GFI1B	92.57
cg01379846	chr1	38227521	-0.6913	0.6694	0.304	0.9	EPHA10	41.1
cg14995181	chr6	30308706	-0.4454	0.4313	0.304	0.9	TRIM39	92.16
cg20771622	chr1	205658253	0.3814	0.3694	0.304	0.9		91.16
cg27125645	chr12	124246434	-0.4631	0.4485	0.304	0.9	DNAH10	10.27
cg17583449	chr11	75917844	-0.4039	0.3911	0.304	0.9	WNT11	8.71
cg19554522	chr15	32908359	0.3666	0.355	0.304	0.9	ARHGAP11A	7.85
cg06476964	chr2	101433372	-1.027	0.9945	0.304	0.9		88.53
cg05721830	chr1	37980522	0.1284	0.1243	0.304	0.9	MEAF6	1.66
cg27610941	chr17	72984467	0.3383	0.3276	0.304	0.9	CDR2L	5.41
cg05717677	chr13	109318335	-0.2018	0.1955	0.304	0.9	MYO16	95.92
cg02580409	chr6	24535222	0.2847	0.2758	0.304	0.9	ALDH5A1	93.37
cg22950210	chr1	94703176	-0.05904	0.05718	0.304	0.9	ARHGAP29	1.97
cg01578987	chr12	82152469	-0.1784	0.1728	0.304	0.9	PPFIA2	3.24
cg20605413	chr20	56136167	-0.6256	0.6059	0.304	0.9	PCK1	83.33
cg18596686	chr20	61908483	0.08073	0.07819	0.304	0.9	ARFGAP1	97.7
cg00952054	chr1	9437047	-0.3317	0.3213	0.304	0.9		92
cg22129614	chr6	38004346	-0.6679	0.6468	0.304	0.9	ZFAND3	88.04
cg16414852	chr4	70626128	1.667	1.615	0.304	0.9	SULT1B1	52.76
cg00240432	chr7	19157296	0.1686	0.1633	0.304	0.9	TWIST1	3.26
cg20516262	chr7	155325649	-0.5317	0.5149	0.304	0.9	CNPY1	13.95
cg12462078	chr2	178788607	-1.439	1.394	0.304	0.9	PDE11A	85.38
cg18992293	chrX	45010205	0.5367	0.5198	0.304	0.9	CXorf36	87.43
cg24390322	chr10	99532367	-0.8246	0.7987	0.304	0.9	SFRP5	67.81
cg23839180	chr2	16805111	0.8083	0.7828	0.304	0.9	FAM49A	14.85
cg06559547	chr6	86387318	0.3964	0.3839	0.304	0.9	SNHG5	4.73
cg16830479	chrX	64707774	1.278	1.238	0.304	0.9	ZC3H12B	74.86
cg17286712	chr3	193527826	-0.349	0.338	0.304	0.9		92.47
cg09827249	chr10	135051256	-0.9939	0.9626	0.304	0.9	VENTX	20.73
cg10919329	chr6	88182879	0.1232	0.1193	0.304	0.9	SLC35A1	1.78
cg09374774	chr9	134151945	0.6494	0.6289	0.304	0.9	FAM78A	9.2
cg26855918	chr3	64431038	0.5889	0.5704	0.304	0.9		3.28
cg01329434	chr5	131606393	0.745	0.7215	0.304	0.9	PDLIM4	75.24
cg06653026	chr7	84892267	-1.445	1.4	0.304	0.9		81.9
cg02946885	chr14	90378680	0.8617	0.8346	0.304	0.9	C14orf143	82.59
cg12245321	chr6	167770239	-0.9609	0.9307	0.304	0.9		91.76
cg12879013	chr4	57036403	-0.4021	0.3895	0.304	0.9	KIAA1211	92.24
cg18009508	chr6	86001358	-0.3252	0.3149	0.304	0.9		91.74
cg18532308	chr19	8642308	-0.2171	0.2103	0.304	0.9	MYO1F	7
cg04704531	chr12	54409491	-0.08902	0.08622	0.304	0.9	HOXC4	2.63
cg05865613	chr6	2989518	-0.09937	0.09625	0.304	0.9	DKFZP686I15217	3.08
cg26730763	chr16	28205389	0.6536	0.6331	0.304	0.9	XPO6	19.46
cg18911817	chr5	1010925	-0.8208	0.7951	0.304	0.9	NKD2	82.39
cg12121704	chr11	45927645	-0.6338	0.6139	0.304	0.9	MAPK8IP1	73.08
cg19376807	chr11	85744995	-1.032	0.9998	0.304	0.9	PICALM	88.75
cg01190330	chr6	29341894	-1.192	1.154	0.304	0.9	OR12D3	86.69
cg01555458	chr16	31480519	-1.009	0.9777	0.304	0.9		80.86
cg21276834	chr21	30365048	-0.1517	0.1469	0.304	0.9	RNF160	2.48
cg13440846	chr1	211586719	-1.258	1.218	0.304	0.9	C1orf97	81.24
cg05299398	chr11	128630022	0.3125	0.3027	0.304	0.9	FLI1	93.29
cg19283960	chr1	20812818	-0.06438	0.06236	0.304	0.9	CAMK2N1	1.69
cg22783664	chr6	144479349	-0.2566	0.2485	0.304	0.9	STX11	93.56
cg25769315	chr4	53708502	-0.5193	0.503	0.304	0.9		86.17
cg06102775	chr7	100609375	-0.3973	0.3848	0.304	0.9		14.28
cg10592563	chr2	178974175	-1.104	1.069	0.304	0.9	PDE11A	90.55
cg15986671	chr7	155384881	-0.193	0.187	0.304	0.9		95.69
cg17108439	chr20	45167639	-0.4447	0.4308	0.304	0.9		90.82
cg19869086	chr6	30306285	-0.8712	0.8438	0.304	0.9	TRIM39	90.23
cg13807886	chr10	1441722	-0.9739	0.9434	0.304	0.9	ADARB2	82.65
cg20643897	chr8	142734294	-1.375	1.331	0.304	0.9		57.98
cg10409919	chr3	53530016	-0.3442	0.3334	0.304	0.9	CACNA1D	8.51
cg11017746	chr6	139094469	-0.1271	0.1231	0.304	0.9	CCDC28A	3.15
cg10447111	chr12	4647897	-0.2118	0.2051	0.304	0.9	RAD51AP1	5.56
cg18676313	chr12	32113006	0.268	0.2596	0.304	0.9	C12orf35	6.49
cg02603662	chr16	88800103	0.7163	0.6939	0.304	0.9	FAM38A	87.76
cg27477610	chr2	95787254	-0.09384	0.0909	0.304	0.9	MRPS5	2.75
cg04531425	chr2	182322841	0.2616	0.2534	0.304	0.9	ITGA4	5.05
cg01191058	chr16	89048433	0.1576	0.1527	0.304	0.9		96.51
cg01095004	chr16	88454883	-0.2103	0.2037	0.304	0.9		97.5
cg00134611	chr6	7589469	-1.015	0.9828	0.304	0.9	SNRNP48	87.73
cg18874294	chr7	50108936	0.4276	0.4142	0.304	0.9	ZPBP	8
cg01221582	chr14	105695807	2.691	2.607	0.304	0.9	BRF1	84.3
cg02126412	chr11	112831938	-0.1499	0.1452	0.304	0.9	NCAM1	3.1
cg07763649	chr19	51380877	-0.6607	0.6401	0.304	0.9	KLK2	34.79
cg27122213	chr14	57274763	-0.1398	0.1355	0.304	0.9	OTX2	4.24
cg26234550	chr11	64952354	-0.2495	0.2417	0.304	0.9	CAPN1	94.59
cg09511741	chr19	49668729	-1.627	1.576	0.304	0.9	TRPM4	67.7
cg12254517	chr12	93454991	-0.7139	0.6915	0.304	0.9		82.91
cg25577101	chr15	36654997	-0.4427	0.4288	0.304	0.9		91.4
cg16251641	chr19	3527905	0.3991	0.3867	0.304	0.9	FZR1	92.53
cg07173283	chr6	32975590	0.4471	0.4331	0.304	0.9	HLA-DOA	88.25
cg10978355	chr5	80529340	-0.9306	0.9016	0.304	0.9	RNU5E	12.93
cg02144258	chr2	220391374	-0.6973	0.6755	0.304	0.9	ACCN4	46.7
cg23560546	chr2	159652019	1.648	1.596	0.304	0.9	DAPL1	41.45
cg13304760	chr5	176944156	-0.1157	0.1121	0.304	0.9	DDX41	2.8
cg19904265	chr1	3166712	-1.715	1.662	0.304	0.9	PRDM16	42.78
cg04533699	chr4	175204644	0.1356	0.1313	0.304	0.9	KIAA1712	3.03
cg05344066	chr17	79285955	-0.6771	0.656	0.304	0.9	TMEM105	73.87
cg04679323	chr2	45866713	0.5578	0.5404	0.304	0.9		83.57
cg19816235	chr7	26707213	0.3985	0.386	0.304	0.9	SKAP2	4.82
cg01818648	chr8	30515364	-0.05605	0.0543	0.304	0.9	GTF2E2	1.85
cg14063191	chr9	131486742	0.425	0.4117	0.304	0.9	ZDHHC12	3.13
cg13863753	chr8	38855115	0.4249	0.4116	0.304	0.9	ADAM9	4.42
cg07897296	chr5	109220438	-0.2906	0.2815	0.304	0.9	LOC100289673	95.5
cg19572766	chr17	48206424	-0.3939	0.3816	0.304	0.9	SAMD14	8.02
cg22829799	chr22	47074810	-0.09995	0.09683	0.304	0.9	GRAMD4	97.98
cg04552921	chr10	80262264	-0.3905	0.3783	0.304	0.9		91.93
cg09092344	chr5	121317684	-1.012	0.9804	0.304	0.9	SRFBP1	86.48
cg20325517	chr11	96123557	-0.2795	0.2708	0.304	0.9	JRKL	6.49
cg06592791	chr19	38925549	-0.3944	0.3821	0.304	0.9	RYR1	12.42
cg21280719	chr6	42927975	-1.699	1.646	0.304	0.9	GNMT	43.48
cg11163901	chr10	134599807	-0.09397	0.09104	0.304	0.9	NKX6-2	2.45
cg02751693	chr16	56946503	-0.8127	0.7874	0.304	0.9	SLC12A3	90.95
cg12829141	chr7	128000780	0.2115	0.2049	0.304	0.9	PRRT4	3.45
cg23012700	chr2	204639590	-0.3262	0.3161	0.304	0.9		92.64
cg13661827	chr9	111885602	1.037	1.005	0.304	0.9		61.86
cg18001435	chr13	111291955	0.3698	0.3583	0.304	0.9	CARKD	97.75
cg26949393	chr7	150827298	0.5625	0.545	0.304	0.9	AGAP3	87.04
cg24675056	chr1	15929824	0.343	0.3323	0.304	0.9		4.57
cg01040434	chr1	86081443	-0.8519	0.8254	0.304	0.9		35.49
cg27005794	chr2	109746251	1.126	1.09	0.304	0.9	LOC100287216	5.48
cg09980114	chr14	102669785	0.2702	0.2618	0.304	0.9	WDR20	93.21
cg13363608	chr1	114620557	1.007	0.9754	0.304	0.9		84.74
cg09577841	chr6	53516707	-0.05587	0.05413	0.304	0.9	KLHL31	1.63
cg15283164	chr15	70349954	0.4888	0.4735	0.304	0.9	TLE3	90.49
cg24801087	chr17	76481729	0.5284	0.512	0.304	0.9	DNAH17	90.29
cg06564875	chr5	157353780	-0.4156	0.4027	0.304	0.9		92.22
cg24107750	chr10	6569373	-0.4237	0.4105	0.304	0.9	PRKCQ	92.15
cg09818691	chr1	12226143	-0.2689	0.2606	0.304	0.9	TNFRSF1B	93.68
cg19626693	chr1	118472862	0.1703	0.165	0.304	0.9	GDAP2	3.48
cg06008640	chrX	39864206	-2.37	2.296	0.304	0.9		39.11
cg21623671	chr5	150536851	-0.2209	0.2141	0.304	0.9	ANXA6	5.07
cg26731327	chr8	143591819	-0.135	0.1308	0.304	0.9	BAI1	2.77
cg02906725	chr13	103426972	-0.4431	0.4293	0.304	0.9	C13orf27	92.01
cg00781723	chr19	17666374	0.2106	0.2041	0.304	0.9	GLT25D1	2.7
cg03718012	chr2	106227623	-0.4885	0.4733	0.304	0.9		93.82
cg08240778	chr11	1643787	0.8566	0.8299	0.304	0.9	HCCA2	65.87
cg08522256	chr8	101966860	-0.998	0.967	0.304	0.9	YWHAZ	85.21
ch.X.112318143R	chrX	112431487	0.723	0.7005	0.304	0.9		14.62
cg11584690	chr19	42574196	-0.4557	0.4415	0.304	0.9		8.68
cg11629220	chr19	1084367	-0.09993	0.09683	0.304	0.9	HMHA1	97.44
cg01642503	chr20	14318174	-0.3987	0.3863	0.304	0.9	FLRT3	9.31
cg25969992	chr12	121088408	-1.372	1.329	0.305	0.9	CABP1	46.28
cg16024836	chr17	58216988	-0.5146	0.4987	0.305	0.9		7.9
cg15720535	chr9	139582585	-1.809	1.753	0.305	0.9	AGPAT2	25.92
cg16328558	chr1	45766469	-0.3144	0.3046	0.305	0.9		94.09
cg11755201	chr1	7551851	-0.8581	0.8315	0.305	0.9	CAMTA1	67.63
cg24598190	chr1	56829308	0.367	0.3556	0.305	0.9		92.17
cg02065003	chr11	117198559	0.09536	0.0924	0.305	0.9	CEP164	2.03
cg16146956	chr1	112252386	-1.155	1.119	0.305	0.9	RAP1A	81.64
cg05402364	chr14	20344083	-0.7084	0.6864	0.305	0.9	OR4K2	92.09
cg13056247	chr21	45078360	-0.2632	0.2551	0.305	0.9	RRP1B	93.78
cg03346119	chr10	14496436	-1.179	1.143	0.305	0.9		89.69
cg16057401	chr6	29394511	-0.311	0.3014	0.305	0.9	OR11A1	93.54
cg14627974	chr7	147188028	0.9865	0.9559	0.305	0.9	MIR548I4	76.24
cg26947721	chr19	5338446	-0.5435	0.5267	0.305	0.9	PTPRS	39.97
cg04171235	chr17	46604393	-0.768	0.7442	0.305	0.9		10.16
cg01798341	chr17	80842262	-0.6756	0.6546	0.305	0.9	TBCD	77.65
cg12988850	chr5	68661350	-1.503	1.456	0.305	0.9	TAF9	82.42
cg05974510	chr8	48889520	-1.25	1.211	0.305	0.9	MCM4	78.58
cg16043635	chr1	3416414	-0.7508	0.7276	0.305	0.9	MEGF6	83.63
cg04103410	chr5	169808789	-0.2364	0.229	0.305	0.9	KCNMB1	93.55
cg19851179	chr11	73309269	0.1096	0.1062	0.305	0.9	FAM168A	2.42
cg03719625	chr19	38806411	0.7344	0.7116	0.305	0.9	YIF1B	4.86
cg26147335	chr20	62496437	0.4716	0.457	0.305	0.9	TPD52L2	5.19
cg23463533	chr7	154473289	-1.089	1.055	0.305	0.9	DPP6	90.3
cg21035422	chr2	111878294	0.1499	0.1453	0.305	0.9	BCL2L11	1.9
cg05818894	chr11	27740078	-0.2186	0.2118	0.305	0.9	BDNF	7.13
cg04876072	chr3	48594239	-0.6596	0.6392	0.305	0.9	PFKFB4	17.86
cg12077344	chr14	55033982	0.2548	0.2469	0.305	0.9	SAMD4A	2.66
cg25683069	chr1	162467499	0.4007	0.3883	0.305	0.9	UHMK1	6.7
cg07974473	chr14	29235092	0.477	0.4623	0.305	0.9	FOXG1	6.85
cg00491127	chr9	22154101	-0.5705	0.5529	0.305	0.9		85.54
cg16649001	chr8	16889074	-0.5458	0.5289	0.305	0.9	EFHA2	90.37
cg19750992	chr13	100814377	-1.302	1.262	0.305	0.9	PCCA	84.75
cg26986596	chr16	88874904	-0.5617	0.5443	0.305	0.9	CDT1	81.45
cg19781450	chr4	190018156	-1.288	1.248	0.305	0.9		77.35
cg18260452	chr4	13220617	-0.761	0.7375	0.305	0.9		89.72
cg22441882	chr8	20040654	0.5391	0.5224	0.305	0.9	SLC18A1	76.05
cg14035807	chr2	237233067	0.3826	0.3708	0.305	0.9	IQCA1	87.77
cg13343565	chr17	4710032	-0.07811	0.0757	0.305	0.9	PLD2	2.74
cg14760951	chr16	49891629	0.3431	0.3325	0.305	0.9		6.24
cg01022667	chr15	44185881	-0.2161	0.2095	0.305	0.9	FRMD5	94.13
cg04600798	chr8	145640322	-0.531	0.5146	0.305	0.9	SLC39A4	85.23
cg17389504	chr10	28034853	0.8878	0.8604	0.305	0.9	MKX	7.43
ch.9.106041185R	chr9	107001364	0.1964	0.1903	0.305	0.9		3.13
cg19698348	chr15	40803733	0.7145	0.6925	0.305	0.9		2.41
cg09093312	chr10	23728376	-0.2706	0.2622	0.305	0.9	OTUD1	5.68
cg02810976	chr13	113508724	0.4191	0.4062	0.305	0.9	ATP11A	92.01
cg14104257	chr5	150827447	0.3341	0.3238	0.305	0.9	SLC36A1	4.09
cg05486035	chr16	56697088	-0.2169	0.2102	0.305	0.9		5.07
cg13701768	chr9	36882152	-0.9971	0.9663	0.305	0.9	PAX5	84.41
cg13945667	chr7	812858	2.072	2.008	0.305	0.9	HEATR2	87.15
ch.13.1070180R	chr13	73732331	0.4931	0.4779	0.305	0.9		7.91
cg03683166	chr13	113611729	-0.3361	0.3258	0.305	0.9		92.4
cg24003528	chr2	74649149	-0.1227	0.119	0.305	0.9	WDR54	2.71
cg06763671	chr14	105614818	0.1038	0.1006	0.305	0.9	JAG2	97.61
cg11535366	chr2	128422284	-0.6747	0.6539	0.305	0.9	LIMS2	77.1
cg06975218	chr4	78941960	-1.049	1.016	0.305	0.9		89.27
cg21500300	chr12	25102521	-0.932	0.9033	0.305	0.9	BCAT1	66.61
cg23264016	chr10	77794696	-0.4229	0.4098	0.305	0.9	C10orf11	90.33
cg20167264	chr10	75385394	0.2192	0.2124	0.305	0.9		5.8
cg12985477	chr3	120003758	-0.3701	0.3587	0.305	0.9		5.73
cg01139699	chr15	49277592	-0.3446	0.334	0.305	0.9		92.51
cg05858042	chr11	569232	-1.174	1.138	0.305	0.9	MIR210	20.63
cg26954156	chr1	22138642	-0.6261	0.6068	0.305	0.9	LDLRAD2	53.95
cg18875674	chr11	73026651	-3.084	2.989	0.305	0.9	ARHGEF17	86.33
cg00072799	chrX	78427682	-1.133	1.098	0.305	0.9	GPR174	78.48
cg08041014	chr17	41175726	-0.8616	0.8351	0.305	0.9	VAT1	23.34
cg08327423	chr16	84150746	0.8566	0.8302	0.305	0.9	MBTPS1	6.65
cg01445240	chr1	2237799	0.6321	0.6127	0.305	0.9	SKI	85.69
cg17474323	chr8	146078456	0.0951	0.09217	0.305	0.9	COMMD5	2.25
cg12116020	chr19	14228622	-0.08497	0.08235	0.305	0.9	PRKACA	2.43
cg03015433	chr16	56623111	0.186	0.1803	0.305	0.9	MT3	2.51
cg03181573	chr3	12856729	0.299	0.2898	0.305	0.9	CAND2	92.96
cg02589054	chr6	42896743	0.1006	0.09754	0.305	0.9	CNPY3	2.67
cg25976434	chr1	2008510	-0.5726	0.555	0.305	0.9	PRKCZ	85.66
cg08260406	chr1	248100407	-3.497	3.39	0.305	0.9	OR2L13	24.36
cg01377916	chr16	46654868	0.139	0.1347	0.305	0.9	SHCBP1	3.67
cg14773619	chr8	38584862	0.6379	0.6183	0.305	0.9	TACC1	81.19
cg13244110	chr17	40688572	0.5209	0.5049	0.305	0.9	NAGLU	3.21
cg24134182	chr5	179982651	-0.7538	0.7307	0.305	0.9	CNOT6	89.13
cg01031177	chr19	46498321	0.1022	0.09902	0.305	0.9	CCDC61	3
cg11435651	chr7	131314440	-0.3425	0.332	0.305	0.9		92.3
cg23750151	chr6	32808504	0.9578	0.9284	0.305	0.9	PSMB8	25.07
cg16797777	chr6	160389717	0.2622	0.2541	0.305	0.9	IGF2R	7.76
cg06886827	chr2	242954224	-1.029	0.9972	0.305	0.9		46.27
cg11845912	chr5	180657219	0.4642	0.45	0.305	0.9	TRIM41	86.57
cg09889778	chr12	43110559	-0.2533	0.2455	0.305	0.9		92.6
cg16777782	chr16	82671333	-0.2223	0.2155	0.305	0.9	CDH13	94.71
cg13727629	chr1	2232469	0.5702	0.5527	0.305	0.9	SKI	5.07
cg12405742	chr3	24535365	-0.7565	0.7332	0.305	0.9	THRB	20.85
cg16922523	chr11	115292945	0.3355	0.3252	0.305	0.9	CADM1	92.21
cg07596209	chr1	14026618	-0.05634	0.05461	0.305	0.9	PRDM2	1.75
cg24996565	chr14	96180643	0.2947	0.2857	0.305	0.9	TCL1A	4.27
cg16548818	chr4	183497087	-0.8092	0.7844	0.305	0.9	ODZ3	85.65
cg18575730	chr13	96744289	-0.459	0.445	0.305	0.9	HS6ST3	13.77
cg17674726	chr2	231743193	-0.7987	0.7742	0.305	0.9	ITM2C	17.89
cg00926238	chr8	26436304	0.3104	0.3009	0.305	0.9	DPYSL2	8.3
cg23167178	chr3	126701687	0.3074	0.298	0.305	0.9		3.13
cg07393734	chr11	44341451	0.17	0.1648	0.305	0.9		2.53
cg00740803	chr4	113143664	-1.378	1.336	0.305	0.9		55.04
cg06194960	chr16	111362	-0.7331	0.7106	0.305	0.9	RHBDF1	85.03
cg10761558	chr1	54842205	-0.7677	0.7441	0.305	0.9	SSBP3	78.68
cg04820440	chr7	38217109	-0.7311	0.7087	0.305	0.9	STARD3NL	89.75
cg07423838	chr7	73062350	0.4216	0.4087	0.305	0.9		6.5
cg00078456	chr1	1564422	-1.053	1.021	0.305	0.9	MIB2	46.75
cg04972947	chr4	14406369	-0.2127	0.2062	0.305	0.9		94.12
cg26818645	chr2	86425716	-0.3997	0.3875	0.305	0.9	MRPL35	90.88
cg07788952	chr6	38025438	-0.3875	0.3757	0.305	0.9	ZFAND3	92.56
cg15190599	chr6	26156487	-0.1628	0.1578	0.305	0.9	HIST1H1E	2.72
cg03165859	chr3	194393536	0.7763	0.7525	0.305	0.9	LSG1	14.39
cg09377882	chr17	43139021	0.2178	0.2112	0.305	0.9	NMT1	4.46
cg03023891	chr10	73768169	-0.2964	0.2873	0.305	0.9	CHST3	94.38
cg24301724	chr12	131617044	0.8791	0.8522	0.305	0.9	GPR133	20.45
cg19726935	chr19	17691610	0.5112	0.4956	0.305	0.9	GLT25D1	82.11
cg10484673	chr7	124307584	-0.4379	0.4245	0.305	0.9		90.54
cg19223467	chr12	10183267	1.106	1.072	0.305	0.9	CLEC9A	80.98
cg13501999	chr17	37353838	0.249	0.2414	0.305	0.9	CACNB1	4.24
cg20379685	chr4	55125798	-0.9855	0.9554	0.305	0.9	PDGFRA	88.62
cg10468385	chr17	61574744	-0.1468	0.1423	0.305	0.9	ACE	97.39
cg15454383	chr4	39978232	0.1996	0.1935	0.305	0.9	PDS5A	3.03
cg05009111	chr20	58520201	-0.612	0.5933	0.305	0.9	C20orf177	92.23
cg02588321	chr7	22485037	0.6281	0.609	0.305	0.9	MGC87042	9.8
cg03945800	chr16	4165515	-0.6119	0.5932	0.305	0.9	ADCY9	9.66
cg05665937	chr4	1216051	-0.4311	0.4179	0.305	0.9	CTBP1	93.29
cg23189194	chr12	58679494	1.365	1.323	0.305	0.9		66.36
cg02249930	chr10	70166207	0.6023	0.5839	0.305	0.9	RUFY2	3.7
cg12557235	chr12	122242600	0.0656	0.06359	0.305	0.9	SETD1B	1.41
cg23677103	chr7	158064840	-0.5186	0.5028	0.305	0.9	PTPRN2	89.18
cg11879277	chr19	36825565	-0.6729	0.6523	0.305	0.9		92.01
cg06385766	chr22	21996353	0.3215	0.3117	0.305	0.9	SDF2L1	3.8
cg19216792	chr7	26897202	-0.8556	0.8295	0.305	0.9	SKAP2	14.87
cg15840419	chr6	147828010	-0.1712	0.166	0.305	0.9		4.71
cg14149552	chr9	80642464	-0.4799	0.4653	0.305	0.9	GNAQ	90.72
cg05304622	chr19	38924282	0.5846	0.5667	0.305	0.9	RYR1	7.64
cg07769622	chrX	27481498	0.618	0.5991	0.305	0.9	SMEK3P	85.59
cg01468426	chr8	41896277	-0.9049	0.8773	0.305	0.9	MYST3	86.21
cg06213047	chr16	85229676	0.4107	0.3981	0.305	0.9		89.34
cg12440187	chr6	30510300	0.2773	0.2689	0.305	0.9	GNL1	6.23
cg00634652	chr13	112166963	-0.315	0.3054	0.305	0.9		96.66
cg02472499	chr19	8571257	-0.122	0.1183	0.305	0.9		3
cg05047205	chr22	47606153	-0.4107	0.3982	0.305	0.9		90.11
cg06059680	chr1	149194379	-0.2436	0.2362	0.305	0.9		5.68
cg05634495	chr6	122364658	-1.15	1.115	0.305	0.9		74.54
cg18834039	chr20	57041489	-0.07588	0.07357	0.305	0.9	APCDD1L	98.16
cg03397894	chr6	56708250	-0.3791	0.3676	0.305	0.9	DST	20.9
cg19255136	chr3	179529599	-0.7276	0.7055	0.305	0.9	PEX5L	10.57
cg07683276	chr6	144184358	0.7695	0.7461	0.305	0.9	C6orf94	83.07
cg08635097	chr13	44833857	-1.071	1.039	0.305	0.9		24.35
cg18107355	chr10	37940899	-1.165	1.129	0.305	0.9		69.01
cg12191422	chr10	112631258	-0.2315	0.2245	0.305	0.9	LOC282997	6.93
cg22779330	chr11	69061911	-0.5611	0.544	0.305	0.9	MYEOV	80.45
cg05738687	chr17	290137	-1.063	1.03	0.305	0.9	FAM101B	85.12
cg00750518	chr12	57940139	0.7334	0.711	0.305	0.9	DCTN2	68
cg19619003	chr1	41846758	-0.9529	0.9239	0.305	0.9		47.31
cg05433657	chr10	71006703	-0.2808	0.2722	0.305	0.9	HKDC1	93.91
cg01259619	chr1	226925702	0.2074	0.2011	0.305	0.9	ITPKB	3.58
cg07296260	chr21	46408093	-0.627	0.6079	0.305	0.9		60.05
cg06533728	chr11	67236603	0.132	0.1279	0.305	0.9	TMEM134	2.76
cg24838237	chr11	112505689	-0.6086	0.5901	0.305	0.9		86.49
cg13629388	chr6	170687780	0.5911	0.5732	0.305	0.9	FAM120B	21.48
cg01198591	chr1	28909005	-0.79	0.766	0.305	0.9	SNORA16A	13.89
cg05928362	chr6	50788414	-0.2941	0.2851	0.305	0.9	TFAP2B	5.31
cg23239150	chr4	5754217	-0.9725	0.943	0.305	0.9	EVC	73.26
cg06100324	chr16	811347	1.088	1.055	0.305	0.9	MSLN	90.28
cg11247087	chr17	32961864	-0.6413	0.6218	0.305	0.9	TMEM132E	84.04
cg10764381	chr14	22005948	-0.4928	0.4778	0.305	0.9	SALL2	89.94
cg21638625	chr19	4303817	-0.8486	0.8228	0.305	0.9	FSD1	74.79
cg18112953	chr20	47448545	-1.022	0.991	0.305	0.9		46.03
cg23370328	chr14	47121132	-0.1007	0.0976	0.305	0.9	RPL10L	97.9
cg23682310	chr2	235749867	-0.4029	0.3906	0.305	0.9		86.74
cg16443434	chr10	89623013	0.5324	0.5163	0.305	0.9	PTEN	2.39
cg01027422	chr19	50377337	0.3773	0.3658	0.305	0.9	AKT1S1	91.05
cg11017226	chr10	61666667	0.4108	0.3983	0.305	0.9	CCDC6	2.77
cg09537553	chr7	962492	1.373	1.331	0.305	0.9	ADAP1	22.94
cg08090857	chr12	2861914	0.5129	0.4974	0.305	0.9		4.59
cg24585035	chr5	32522852	2.33	2.26	0.305	0.9		71.63
cg26479323	chr2	74681787	-0.8181	0.7933	0.305	0.9	INO80B	16.97
cg08595011	chr3	43147479	0.5478	0.5312	0.305	0.9	C3orf39	9.19
cg22940268	chr1	78244205	-1.077	1.045	0.305	0.9	FAM73A	84.07
cg26232553	chr8	101471097	0.9435	0.9149	0.305	0.9		79.39
cg15063771	chr6	31938751	0.4512	0.4375	0.305	0.9	STK19	88.87
cg17063840	chr15	40649930	-0.7302	0.7081	0.305	0.9	DISP2	70.12
cg26297493	chr10	69426778	-0.5859	0.5681	0.305	0.9	CTNNA3	89.49
cg01249544	chr10	69372655	0.7147	0.693	0.305	0.9	CTNNA3	70.85
cg18859045	chr3	53880872	-0.7511	0.7283	0.305	0.9	CHDH	22.44
cg17275844	chr4	48500942	-1.252	1.214	0.305	0.9	FRYL	87.12
cg14986671	chr10	131667008	0.2868	0.2781	0.305	0.9	EBF3	94.51
cg17670975	chr8	17107551	-0.9092	0.8817	0.305	0.9	VPS37A	89.99
cg13487229	chr22	39267643	-0.103	0.09987	0.305	0.9	CBX6	2.67
cg06846640	chr13	111967931	-0.4616	0.4476	0.305	0.9		89.23
cg10778407	chr1	6306850	0.1271	0.1233	0.305	0.9		2.33
cg21253742	chr15	85305079	0.9432	0.9147	0.305	0.9	ZNF592	75.33
cg14031452	chr12	97301535	0.6455	0.626	0.305	0.9	NEDD1	8.85
cg04172994	chr10	115388814	0.3895	0.3777	0.305	0.9	NRAP	88.09
cg09234616	chr11	32452592	0.6421	0.6226	0.305	0.9	WT1	7.55
cg13080379	chr1	119527156	-0.2895	0.2807	0.305	0.9	TBX15	5.57
cg07485357	chr14	24803679	-0.1196	0.1159	0.305	0.9	ADCY4	3.78
cg01364833	chr3	121380236	0.1774	0.172	0.305	0.9	HCLS1	94.78
cg11432030	chr4	187680252	-0.339	0.3287	0.305	0.9		94.48
cg11811840	chr2	234669166	-0.5005	0.4853	0.305	0.9	UGT1A10	86.71
cg01289769	chr3	125077434	-0.5259	0.51	0.305	0.9	ZNF148	86.68
cg11534593	chr11	120044594	-0.6453	0.6257	0.305	0.9		78.3
cg13052453	chr14	105885138	-0.3427	0.3324	0.305	0.9	MTA1	93.38
cg22347967	chr12	128241974	-1.411	1.368	0.305	0.9		76.24
cg16016951	chr15	48624163	-0.1705	0.1653	0.305	0.9	DUT	4.95
cg17382629	chr19	10169503	-0.9352	0.9069	0.305	0.9	C3P1	38.23
cg05882415	chr6	36165121	-0.188	0.1823	0.305	0.9	BRPF3	4.55
cg17656691	chr3	44034147	-0.8521	0.8263	0.305	0.9		89.82
cg18163727	chr19	18391883	0.8427	0.8172	0.305	0.9	JUND	7.09
cg22240515	chr13	28558413	0.7866	0.7629	0.305	0.9	PRHOXNB	12.72
cg02367160	chr5	166614884	-0.5663	0.5492	0.305	0.9		87.69
cg03283929	chr16	47117092	-1.125	1.091	0.305	0.9	NETO2	87.99
cg16518996	chr16	51671563	-1.445	1.402	0.305	0.9		63.63
cg05873303	chr11	62609292	0.5889	0.5712	0.305	0.9		9.93
cg05879505	chr17	1926210	-0.1343	0.1302	0.305	0.9	RTN4RL1	3.18
cg23575644	chrX	135424318	-0.9275	0.8995	0.305	0.9	GPR112	83.5
cg26035323	chr1	44871156	0.4102	0.3979	0.305	0.9	RNF220	5.11
cg25141995	chr5	133341459	-0.6166	0.598	0.305	0.9	VDAC1	84.54
cg02913089	chr15	85525744	0.4467	0.4332	0.305	0.9	PDE8A	7.23
cg06779113	chr1	228273674	0.7282	0.7063	0.305	0.9	ARF1	73.38
cg19334176	chr10	443029	0.6775	0.6571	0.305	0.9	DIP2C	50.93
cg21281009	chr18	14748298	-0.5143	0.4988	0.305	0.9	ANKRD30B	7.79
cg01818016	chr6	29798032	-1.187	1.151	0.305	0.9	HLA-G	79.95
cg25057705	chr14	101864631	-0.3565	0.3458	0.305	0.9		92.21
cg16677055	chr7	2008267	0.3673	0.3563	0.305	0.9	MAD1L1	93.09
cg05471465	chr5	146614536	-0.4791	0.4647	0.305	0.9	STK32A	19.91
cg24562110	chr13	80324480	-0.3266	0.3167	0.305	0.9		92.38
cg20317123	chr6	134214026	-0.2903	0.2815	0.305	0.9	TCF21	4.88
cg12869912	chr20	58152803	0.314	0.3045	0.305	0.9		4.83
cg14314529	chr14	59113603	-0.5052	0.49	0.305	0.9	DACT1	91.69
cg01885559	chr2	8976797	-0.8009	0.7768	0.305	0.9	KIDINS220	21.07
cg10495084	chr15	96889416	-1.348	1.307	0.305	0.9		26.19
cg26915343	chr2	18902839	-0.5935	0.5757	0.305	0.9		90.37
cg04691795	chr11	2431174	-0.6884	0.6677	0.305	0.9	TRPM5	73.92
cg26955491	chr12	10153316	-0.9028	0.8757	0.305	0.9	CLEC1B	91.17
cg00941797	chr14	81407711	-0.1516	0.147	0.305	0.9		3.92
cg00998735	chr2	211093895	0.8397	0.8145	0.305	0.9		94.68
cg19764594	chr3	10806288	-1.185	1.149	0.305	0.9	LOC285370	62.61
cg07585928	chr20	30457131	-0.4648	0.4508	0.305	0.9	DUSP15	91.32
cg23581186	chr21	32119309	-1.016	0.9855	0.305	0.9	KRTAP21-2	83.94
cg01015175	chr11	112045641	-0.8803	0.8539	0.305	0.9	BCO2	77.24
cg00995582	chr8	145257139	-0.2603	0.2525	0.305	0.9	HEATR7A	92.6
cg01354473	chr7	27204803	-0.5567	0.5399	0.305	0.9	HOXA9	17.54
cg06383247	chr2	6636145	-0.5611	0.5442	0.305	0.9		90.42
cg14355911	chr17	59473456	0.6327	0.6137	0.305	0.9		8.83
cg02688393	chr13	111109497	-0.1085	0.1053	0.305	0.9	COL4A2	97.6
cg00142735	chr15	64454827	0.1093	0.106	0.305	0.9	PPIB	3.34
cg10089357	chr6	32086818	-0.3526	0.342	0.305	0.9	ATF6B	12.65
cg22510098	chr4	1229471	0.4075	0.3953	0.305	0.9	CTBP1	91.18
cg00327185	chr11	111896498	0.0866	0.084	0.305	0.9	DLAT	2.71
cg24967553	chr3	192538433	-0.6802	0.6597	0.305	0.9	C3orf59	93.02
cg24892473	chr11	83278674	0.4172	0.4047	0.305	0.9	DLG2	88.78
cg03532709	chr12	31881951	-0.2877	0.2791	0.305	0.9	AMN1	4.31
cg06556244	chr7	143089459	-0.2689	0.2609	0.305	0.9	EPHA1	93.69
cg00111823	chr22	38479215	-0.2941	0.2853	0.305	0.9	SLC16A8	96.11
cg14699013	chr20	1204473	0.5766	0.5594	0.305	0.9		82.72
cg14895876	chr2	39664666	0.5733	0.5561	0.305	0.9	MAP4K3	3.98
cg12465490	chr1	109780771	0.4957	0.4809	0.305	0.9	SARS	68.87
cg06237826	chr17	79797142	-0.5261	0.5104	0.305	0.9		78.79
cg22365834	chr1	186646027	-2.034	1.973	0.305	0.9	PTGS2	76.2
cg14958978	chr2	180428696	-1.085	1.053	0.305	0.9	ZNF385B	84.9
cg14316629	chr6	168436353	-2.059	1.998	0.305	0.9	KIF25	40.51
cg03647327	chr6	28891109	0.5526	0.5361	0.305	0.9	TRIM27	3.35
cg27372898	chr21	27543410	-0.05887	0.05711	0.305	0.9	APP	1.92
cg10629806	chr8	141231628	-0.2933	0.2845	0.305	0.9	TRAPPC9	94
cg09385306	chr1	85724328	2.348	2.278	0.305	0.9	C1orf52	80.81
cg00408348	chr11	122851122	-0.3465	0.3361	0.305	0.9	BSX	14.19
cg23678985	chr17	70514539	-0.5859	0.5684	0.305	0.9		87.88
cg23553385	chr2	163175143	0.435	0.4219	0.305	0.9	IFIH1	6.02
cg04329455	chr9	137215364	-0.2839	0.2754	0.305	0.9		93.46
cg04215055	chr17	74911520	-0.216	0.2095	0.305	0.9	MGAT5B	97.32
cg19468504	chr7	37960731	0.4752	0.4609	0.305	0.9	EPDR1	5.52
cg14881098	chr12	107167921	0.0677	0.06568	0.305	0.9	RIC8B	1.72
cg19911116	chr2	120018415	-0.9677	0.9388	0.305	0.9	STEAP3	80.21
cg25202070	chr7	51384519	-0.06918	0.06711	0.305	0.9	COBL	2.04
cg01678833	chr22	43547171	-0.7482	0.7258	0.305	0.9	TSPO	58.11
cg04608811	chr17	74671934	0.2761	0.2679	0.305	0.9	MXRA7	91.82
cg15845653	chr2	74570948	1.068	1.036	0.305	0.9	SLC4A5	92.4
cg07138024	chr7	25608323	-0.3519	0.3414	0.305	0.9		93.13
cg07455468	chr19	42788848	-0.09321	0.09043	0.305	0.9	CIC	1.29
cg18804667	chr5	58883392	-1.421	1.378	0.305	0.9	PDE4D	35.75
cg12889810	chr7	98287347	-0.963	0.9343	0.305	0.9		80.45
cg16876790	chr7	96654786	-0.2557	0.2481	0.305	0.9	DLX5	6.68
cg25628325	chr17	77657538	-0.3427	0.3325	0.305	0.9		94.76
cg24564096	chr4	7449698	-0.9639	0.9351	0.305	0.9	SORCS2	83.06
cg25905459	chr17	58041636	0.1111	0.1078	0.305	0.9	RNFT1	2.61
cg06134936	chr10	69834491	0.1885	0.1829	0.305	0.9	HERC4	3.68
cg19774488	chr17	6554971	-0.1048	0.1016	0.305	0.9	C17orf100	2.65
cg21450829	chr3	182970719	-0.3197	0.3102	0.305	0.9	MCF2L2	92
cg07426077	chr1	1488581	0.2749	0.2667	0.305	0.9	SSU72	93.21
cg23993005	chr10	91091209	-1.527	1.482	0.305	0.9	IFIT3	75.76
cg13641012	chr5	491859	-0.4385	0.4254	0.305	0.9	SLC9A3	94.27
cg01624768	chr16	85465657	-0.09652	0.09364	0.305	0.9		97.91
cg22493616	chr7	100400274	-0.3965	0.3847	0.305	0.9	EPHB4	90.81
cg00019877	chr9	115773738	0.2732	0.265	0.305	0.9	LOC169834	92.87
cg18383391	chr16	77224198	-0.08098	0.07857	0.305	0.9	MON1B	2.7
cg10909625	chr5	76370281	0.2186	0.2121	0.305	0.9		94.93
cg20914879	chr14	56566808	-0.3589	0.3482	0.305	0.9		93.66
cg11248869	chr1	42801011	0.6788	0.6586	0.305	0.9	FOXJ3	2.16
cg08114842	chr8	120099059	-0.474	0.4599	0.305	0.9	COLEC10	90.28
cg16514818	chr2	242766284	0.2984	0.2895	0.305	0.9		95.04
cg12007399	chr19	3868876	-0.4086	0.3965	0.305	0.9	ZFR2	9.99
cg08643472	chr1	16302298	-0.1617	0.1569	0.305	0.9	ZBTB17	3.56
cg07871313	chr6	21664167	-0.1766	0.1713	0.305	0.9		94.86
cg20284937	chr1	45002564	-0.229	0.2222	0.305	0.9	RNF220	95.31
cg05157970	chr17	80048868	0.6146	0.5963	0.305	0.9	FASN	87.78
cg17751438	chr2	145275197	-0.1564	0.1518	0.305	0.9	ZEB2	4.22
cg17279085	chr1	225953697	-0.1865	0.1809	0.305	0.9		95.12
cg25108382	chr7	1499184	-0.1261	0.1223	0.305	0.9	MICALL2	3.36
cg01573544	chrX	44402332	-0.1312	0.1273	0.305	0.9	FUNDC1	3.16
cg27488503	chr4	2964223	-0.5861	0.5687	0.305	0.9	GRK4	19.91
cg20256117	chr1	1093335	-0.2078	0.2016	0.305	0.9		4.24
cg00986050	chr20	37376913	0.3767	0.3655	0.305	0.9	ACTR5	7.14
cg22781400	chr19	54290762	-1.534	1.488	0.305	0.9	MIR372	78.83
cg08102611	chr17	9989409	0.3605	0.3497	0.305	0.9	GAS7	91.07
cg13172884	chrX	69479607	0.5746	0.5575	0.305	0.9	P2RY4	80.89
cg05406381	chr4	1503917	-0.7478	0.7256	0.305	0.9		77.76
cg14678088	chr5	14155708	-0.403	0.391	0.305	0.9	TRIO	90.44
cg13793718	chr13	25212248	-1.368	1.327	0.305	0.9		73.07
cg13502903	chr1	94345034	0.7468	0.7246	0.305	0.9	DNTTIP2	11.34
cg12709970	chr17	3817392	0.2233	0.2167	0.305	0.9	P2RX1	5.19
cg08401836	chr6	26032486	0.1513	0.1468	0.305	0.9	HIST1H3B	3.3
cg21216477	chr12	54440773	-0.4696	0.4557	0.305	0.9	HOXC4	12.67
cg04450599	chr4	74277723	0.316	0.3066	0.305	0.9	ALB	91.45
cg06745955	chr17	27038470	-1.3	1.261	0.305	0.9	PROCA1	17.82
cg16366373	chr1	35501245	-0.394	0.3823	0.305	0.9		91.92
cg23397325	chr2	1684270	-0.5345	0.5187	0.305	0.9	PXDN	81.03
cg08075508	chr4	3312788	-0.2454	0.2381	0.305	0.9		94.53
cg14938738	chr11	57432809	-0.2887	0.2801	0.305	0.9		92.65
cg11965409	chr2	239951315	0.4308	0.418	0.305	0.9		89.07
cg26907697	chr1	155979128	-0.4593	0.4456	0.305	0.9	SSR2	78.57
cg05705583	chr5	134073432	-0.5912	0.5736	0.305	0.9	CAMLG	10.31
cg15730121	chr20	35092466	0.5627	0.546	0.305	0.9	DLGAP4	86.81
cg01667018	chr15	80547879	-0.9295	0.9019	0.305	0.9		86.29
cg02660870	chr12	3586813	-0.9106	0.8835	0.305	0.9		88.63
cg01224520	chr8	73856193	-0.5735	0.5565	0.305	0.9		92.09
cg11359814	chr12	132972940	-1.308	1.269	0.305	0.9		63.47
cg19925791	chr1	26827132	0.3356	0.3257	0.305	0.9		4.98
cg16245716	chr12	31456880	-0.3071	0.298	0.305	0.9	FAM60A	93.27
cg19695945	chr1	75139482	-0.2265	0.2198	0.305	0.9	C1orf173	4.24
cg13100918	chr4	42654328	-0.3893	0.3778	0.305	0.9	ATP8A1	93.82
cg16357969	chr4	3646912	-0.5475	0.5313	0.305	0.9		65.5
cg11141696	chr1	161700167	-0.5168	0.5015	0.305	0.9		88.73
cg20438286	chr11	11371451	-0.2867	0.2782	0.305	0.9	GALNTL4	92.04
cg01445052	chr1	197886681	-0.4303	0.4176	0.305	0.9	LHX9	9.01
cg02039276	chr6	29719081	-0.2583	0.2506	0.305	0.9	IFITM4P	93.77
cg09059589	chr12	13153216	-1.263	1.226	0.305	0.9	HTR7P	55.91
cg14201459	chr13	114285638	-0.8921	0.8656	0.305	0.9	TFDP1	94.01
cg18735089	chr7	98738998	0.9713	0.9425	0.305	0.9	SMURF1	79.63
cg02203656	chr7	23285761	-0.4477	0.4345	0.305	0.9	GPNMB	81.26
cg01840128	chr5	1207205	-0.6585	0.639	0.305	0.9	SLC6A19	94.8
cg20553004	chr15	33586239	-1.269	1.231	0.305	0.9		76.89
cg23580000	chr16	50322156	0.9207	0.8934	0.305	0.9	ADCY7	69.44
cg01017541	chr7	127776461	-0.2309	0.2241	0.305	0.9		5.68
cg21816336	chr2	101924912	0.05807	0.05635	0.305	0.9	RNF149	1.47
cg02168303	chr7	27265309	-0.1461	0.1417	0.305	0.9		2.85
cg21825039	chr2	224620707	-1.061	1.03	0.305	0.9	AP1S3	88.85
cg15542880	chr1	205114634	-0.1971	0.1913	0.305	0.9	DSTYK	94.96
cg16675872	chr8	130253618	0.9373	0.9095	0.305	0.9		79.43
cg05475524	chr11	66326798	1.734	1.683	0.305	0.9	ACTN3	10.03
cg14991562	chr7	6248449	-0.6869	0.6666	0.305	0.9	CYTH3	87.37
cg06588087	chr4	36245610	0.3849	0.3736	0.305	0.9	ARAP2	3.45
cg24524414	chr15	25463385	0.7652	0.7425	0.305	0.9	SNORD115-15	64.48
cg04799270	chr7	158378215	-0.2769	0.2687	0.305	0.9	PTPRN2	93.24
cg18580322	chr14	31027815	-1.083	1.051	0.305	0.9	G2E3	68.26
cg10841248	chr5	95299519	-0.5033	0.4885	0.305	0.9		93.66
cg08838158	chr2	118594167	1.643	1.594	0.305	0.9		19.71
cg24244374	chr1	214153472	-0.3754	0.3643	0.305	0.9		9.58
cg03595199	chr8	39869813	-1.531	1.486	0.305	0.9	IDO2	87.37
cg03406131	chr17	39187759	-0.5921	0.5746	0.305	0.9		90.55
cg17333051	chr19	2783644	-0.7951	0.7716	0.305	0.9	SGTA	21.37
cg14504229	chr15	22968644	1.487	1.443	0.305	0.9	CYFIP1	93.03
cg06956295	chr20	60556035	-0.7976	0.774	0.305	0.9	TAF4	74.17
cg07841173	chr3	128210150	-0.8753	0.8495	0.305	0.9	GATA2	33.93
cg05099708	chr16	89044855	-0.4764	0.4623	0.305	0.9	CBFA2T3	15.88
cg14192979	chr17	12562530	-5.812	5.641	0.305	0.9		40.09
cg13406908	chr19	40909588	-0.1442	0.14	0.305	0.9	PRX	4.37
cg25930493	chr5	131281574	0.4803	0.4661	0.305	0.9		88.58
cg03025466	chrX	152961018	-0.6431	0.6241	0.305	0.9	SLC6A8	55.66
cg03954343	chr12	15822734	-0.4009	0.389	0.305	0.9	EPS8	93.74
cg08264704	chr1	228270414	0.7449	0.7229	0.305	0.9	ARF1	5.09
cg23439277	chr10	95790874	-0.4135	0.4013	0.305	0.9	PLCE1	92.29
cg23139122	chr10	89536166	-0.9455	0.9176	0.305	0.9	ATAD1	90.48
cg22176566	chr1	43424700	-0.06139	0.05958	0.305	0.9	SLC2A1	1.85
cg01493303	chr19	48949047	0.07644	0.07419	0.305	0.9	GRWD1	1.9
cg04780016	chr7	51544187	0.4357	0.4228	0.305	0.9		91.74
cg01901466	chr14	93388880	0.6532	0.6339	0.305	0.9	CHGA	81.8
cg05397937	chr16	128494	0.5673	0.5506	0.305	0.9	MPG	4.69
cg01689641	chr14	105941536	0.199	0.1931	0.305	0.9	CRIP2	3.2
cg12905935	chr5	180262649	-1.189	1.154	0.305	0.9	LOC729678	85.83
cg00202460	chr15	83680873	0.8331	0.8085	0.305	0.9	C15orf40	26.75
cg15701208	chr2	139465825	-0.3808	0.3696	0.305	0.9	NXPH2	90.05
cg07837729	chr11	63933778	0.246	0.2388	0.305	0.9	MACROD1	1.77
cg04215238	chr10	105841897	0.2348	0.2279	0.305	0.9	COL17A1	93.49
cg00091781	chr15	40886101	0.09905	0.09613	0.305	0.9	CASC5	3.17
cg08151750	chr2	27718289	-0.05008	0.04861	0.305	0.9	FNDC4	1.82
cg02272547	chr16	89634031	0.2597	0.252	0.305	0.9		94.3
cg00012362	chr1	153599487	-1.771	1.719	0.305	0.9	S100A13	71.83
cg00683961	chr1	109940786	0.2275	0.2208	0.305	0.9	SORT1	4.24
cg01297972	chr18	72995553	-0.2762	0.2681	0.305	0.9	TSHZ1	94.29
cg12757816	chr2	10669957	-0.6301	0.6115	0.305	0.9		90.03
cg10911354	chr22	20279179	0.5755	0.5585	0.305	0.9		89.03
cg11278262	chr1	155146720	-0.1174	0.114	0.305	0.9	KRTCAP2	3.64
cg00333800	chr18	76687878	0.525	0.5095	0.305	0.9		83.42
cg10627155	chr8	28244044	0.08804	0.08545	0.305	0.9	ZNF395	1.93
cg07436424	chr3	196665784	-0.9091	0.8824	0.305	0.9	NCBP2	88.03
cg06607679	chr17	47551100	-0.7232	0.7019	0.305	0.9		70.42
cg19695166	chr5	16462492	-0.4283	0.4157	0.305	0.9	ZNF622	89.98
cg23321524	chr6	2875654	-1.307	1.268	0.305	0.9		13.72
cg13658713	chr11	131335180	-0.303	0.2941	0.305	0.9	NTM	93.04
cg07712329	chr11	64490743	0.4092	0.3971	0.305	0.9	NRXN2	6.07
cg21409833	chr1	63062724	-0.9808	0.9519	0.305	0.9	DOCK7	91.21
cg09320346	chr16	3151172	0.1811	0.1757	0.305	0.9		95.47
cg15089090	chr3	52089313	-0.1609	0.1562	0.305	0.9	DUSP7	3.38
cg17190766	chr12	72580292	0.6125	0.5945	0.305	0.9		71.29
cg24372829	chr4	154702806	0.3803	0.3691	0.305	0.9	SFRP2	90.48
cg08933939	chr6	100061504	0.408	0.396	0.305	0.9	PRDM13	5.23
cg08611677	chr2	99797711	0.3919	0.3804	0.305	0.9	MITD1	7.18
cg19734030	chr7	44888054	-0.06185	0.06003	0.305	0.9	H2AFV	1.91
cg10503635	chr6	29634213	-0.4805	0.4664	0.305	0.9	MOG	90.69
cg27599329	chr16	47175842	-0.1025	0.09951	0.305	0.9	NETO2	3.1
cg08610201	chr19	1491082	-0.1895	0.184	0.305	0.9	REEP6	2.95
cg17903506	chr10	88395453	-1.118	1.085	0.305	0.9		88.99
cg22815766	chr11	134022784	0.4213	0.4089	0.305	0.9	NCAPD3	86.74
cg20863810	chr6	144164340	-0.1487	0.1444	0.305	0.9	LTV1	3.78
cg02885771	chr6	144163654	-0.4473	0.4342	0.305	0.9	LTV1	90.37
cg05194426	chr10	135343193	-4.109	3.989	0.305	0.9	CYP2E1	29.99
cg07643478	chr19	46272079	0.277	0.2689	0.305	0.9	SIX5	3.58
cg06251489	chr4	26861983	-0.1496	0.1452	0.305	0.9	STIM2	3.46
cg11185991	chr8	98194116	0.5157	0.5006	0.305	0.9		83.87
cg05446138	chrX	21776242	-0.7365	0.7149	0.305	0.9	SMPX	70.82
cg27217167	chr17	231359	-1.245	1.209	0.305	0.9		66.22
cg07742989	chr6	76311636	0.9785	0.9498	0.305	0.9	SENP6	9.34
cg03623178	chr6	28175578	0.09497	0.09219	0.305	0.9		2.76
cg07847949	chr8	61590588	0.486	0.4717	0.305	0.9	CHD7	7.45
cg17935217	chr21	36042170	-0.2318	0.225	0.305	0.9	CLIC6	6.73
cg20471612	chrX	109763373	-0.7162	0.6952	0.305	0.9	TDGF3	89.27
cg24328816	chr17	73096502	0.4157	0.4035	0.305	0.9	SLC16A5	90.7
cg20839768	chr12	56511953	0.1456	0.1414	0.305	0.9	ZC3H10	2.89
cg05835018	chr2	232260784	0.3492	0.339	0.305	0.9	B3GNT7	5.81
cg06153634	chr12	52627576	0.5563	0.54	0.305	0.9	KRT7	8.44
cg00769090	chr12	63195908	0.4014	0.3897	0.305	0.9	PPM1H	88.35
cg13943133	chr9	23537355	-1.496	1.452	0.305	0.9		43.86
cg04158730	chr1	242011433	-0.1169	0.1134	0.305	0.9	EXO1	3.28
cg26071414	chr6	126299683	-1.291	1.253	0.305	0.9	HINT3	86.33
cg12399162	chr6	7141575	0.237	0.2301	0.305	0.9	RREB1	3.39
cg24913115	chr4	56262105	-0.05817	0.05647	0.305	0.9	TMEM165	1.82
cg13991631	chr5	176806390	0.5302	0.5147	0.305	0.9		77.49
cg22969669	chr19	19613165	-0.1135	0.1102	0.305	0.9	GATAD2A	97.4
cg12577942	chr4	90168963	-0.7747	0.752	0.305	0.9	GPRIN3	91.07
cg11971121	chr6	42121902	-0.5452	0.5293	0.305	0.9	GUCA1A	85.63
cg10184431	chr6	27783226	-0.9236	0.8966	0.305	0.9	HIST1H2AJ	29.21
cg06930856	chr5	175220617	-0.4387	0.4258	0.305	0.9		92.14
cg09146325	chr16	19535277	0.08966	0.08703	0.305	0.9	CP110	2.48
cg01653942	chr4	152967131	0.6651	0.6456	0.305	0.9		11.64
cg10999992	chr22	38200221	-0.9133	0.8865	0.305	0.9	H1F0	80.98
cg03565584	chr19	17407427	-0.6156	0.5976	0.305	0.9	ABHD8	90.26
cg19578835	chr14	38067622	-0.07366	0.07151	0.305	0.9		2.22
cg11640275	chr17	32582128	0.127	0.1233	0.305	0.9	CCL2	4.1
cg24194124	chr8	2362927	-0.3674	0.3566	0.305	0.9		92.54
cg22809856	chr8	123479554	0.7604	0.7382	0.305	0.9		18.57
cg16693361	chr7	148725939	-0.0484	0.04699	0.305	0.9	PDIA4	1.57
cg21631443	chr15	100049225	-0.5045	0.4897	0.305	0.9		84.07
cg15502607	chr1	1990986	-0.6055	0.5878	0.305	0.9	PRKCZ	84.22
cg25924583	chr17	58755124	0.1036	0.1006	0.305	0.9	BCAS3	2.81
cg15612927	chr12	1058210	0.3094	0.3004	0.305	0.9	RAD52	3.83
cg04669407	chr5	148521450	-0.6642	0.6448	0.305	0.9	ABLIM3	17.41
cg10666013	chr15	74467158	-0.5383	0.5226	0.305	0.9	ISLR	85.69
cg08040035	chr1	46765664	-0.2474	0.2402	0.305	0.9	LRRC41	93.86
cg27498211	chr16	4588826	-0.0719	0.0698	0.305	0.9	C16orf5	1.82
cg03456560	chr4	4866192	-0.5129	0.498	0.305	0.9		10.99
cg16508199	chr11	124632390	0.182	0.1767	0.305	0.9	ESAM	2.22
cg07964754	chr16	84650202	1.511	1.467	0.305	0.9	COTL1	75.69
cg17021442	chr8	30601401	0.1684	0.1635	0.305	0.9	UBXN8	5.19
cg05877528	chr22	26875552	-0.3705	0.3597	0.305	0.9	HPS4	6.66
cg13384781	chr10	102414426	-0.2235	0.217	0.305	0.9		4.33
cg22845496	chr15	54303927	-1.026	0.9961	0.305	0.9	UNC13C	86.19
cg02059927	chr2	74936232	-1.314	1.276	0.305	0.9		48.17
cg07060894	chr2	30146945	-0.84	0.8154	0.305	0.9		90.34
cg23696834	chr6	42928345	-0.295	0.2864	0.305	0.9	GNMT	5.23
cg00703403	chr17	39810972	-0.2914	0.2829	0.305	0.9		94.29
cg01139031	chr7	44622423	0.2463	0.2391	0.305	0.9	TMED4	2.75
cg10401741	chr20	34994314	-0.4363	0.4236	0.305	0.9	DLGAP4	84.36
cg15627380	chr17	80656703	0.7272	0.706	0.305	0.9	RAB40B	5.97
cg10424969	chr16	79027744	0.3389	0.329	0.305	0.9	WWOX	90.38
cg11383134	chr6	29648590	4.545	4.412	0.305	0.9		79.15
cg18642567	chr14	21755798	2.184	2.121	0.305	0.9	RPGRIP1	75.95
cg12429629	chr15	93152363	0.8242	0.8002	0.305	0.9		76.26
cg17944940	chr17	73285520	0.4277	0.4152	0.305	0.9	SLC25A19	2.11
cg26520232	chrX	110928236	-0.7681	0.7457	0.305	0.9	ALG13	91.43
cg13708908	chr10	111980831	-0.2358	0.2289	0.305	0.9	MXI1	95.18
cg15459871	chr7	64313506	-0.5187	0.5036	0.305	0.9	LOC168474	90.92
cg24027109	chr11	124311131	-0.5049	0.4902	0.305	0.9	OR8B8	81.37
cg14755690	chr7	128868265	-0.4733	0.4595	0.305	0.9	AHCYL2	89.42
cg01227827	chr10	99609926	-0.1106	0.1074	0.305	0.9	GOLGA7B	2.33
cg23843705	chr1	12270775	-0.2067	0.2007	0.305	0.9		5.25
cg13686059	chr2	11101549	-0.948	0.9204	0.305	0.9		82.6
cg25193494	chr16	90016004	-1.562	1.517	0.305	0.9	DEF8	78.69
cg09761351	chr10	70092558	0.3378	0.328	0.305	0.9	PBLD	4.73
cg04415610	chr13	36432082	0.6868	0.6668	0.305	0.9	MIR548F5	59.11
cg24442661	chr7	36192818	-0.06364	0.06179	0.305	0.9	EEPD1	1.58
cg12649208	chr17	48548533	0.6346	0.6162	0.305	0.9	ACSF2	66.53
cg17871621	chr2	233216150	-1.55	1.504	0.305	0.9		19.91
cg24176138	chr19	3535105	-0.06393	0.06207	0.305	0.9	FZR1	98.57
cg21931680	chr1	115238457	-0.9395	0.9122	0.305	0.9	AMPD1	90.47
cg07254337	chr11	6495076	0.4861	0.472	0.305	0.9	TRIM3	6.41
cg06217862	chr14	75079072	0.7073	0.6867	0.305	0.9	LTBP2	7.39
cg00409636	chr2	75720541	-0.1257	0.1221	0.305	0.9	FAM176A	97.14
cg16565890	chr6	72806790	-1.212	1.177	0.305	0.9	RIMS1	89.36
cg13999143	chr4	6728799	-0.2177	0.2114	0.305	0.9		95.04
cg12659381	chr6	24646254	0.3892	0.3778	0.305	0.9	KIAA0319	9.91
cg19197523	chr8	124428674	-0.2495	0.2422	0.305	0.9	WDYHV1	6.74
cg03328650	chr5	71616077	0.2131	0.2069	0.305	0.9	MRPS27	3.81
cg18757066	chr2	187351078	0.1633	0.1586	0.306	0.9	ZC3H15	3.51
cg26551187	chr5	162932467	0.4301	0.4176	0.306	0.9	MAT2B	4.14
cg09448616	chr7	1798978	-0.3821	0.371	0.306	0.9		91.31
cg26103587	chr6	1620137	-0.3329	0.3232	0.306	0.9		7.23
cg05705035	chr12	31812580	1.117	1.085	0.306	0.9	C12orf72	3.09
cg16005525	chr4	7788198	-0.2995	0.2908	0.306	0.9	AFAP1	94.82
cg08678851	chr5	91710951	-0.5655	0.5491	0.306	0.9		86.77
cg20962211	chr2	183580829	-1.626	1.579	0.306	0.9	DNAJC10	24.73
cg25120325	chr10	118380370	-2.327	2.259	0.306	0.9	PNLIPRP2	68.22
cg23246706	chr21	33104009	0.9976	0.9687	0.306	0.9	SFRS15	5.91
cg03969070	chr1	36851558	-1.272	1.236	0.306	0.9	STK40	15.12
cg03571277	chr17	31923890	0.4724	0.4587	0.306	0.9	ACCN1	87.49
cg02690648	chr8	10683044	-0.1704	0.1654	0.306	0.9	PINX1	3.91
cg07997941	chr1	6614800	0.5249	0.5097	0.306	0.9	TAS1R1	11.08
cg25740652	chr4	41361623	0.2576	0.2502	0.306	0.9	LIMCH1	92.22
cg01064749	chr4	46994748	-0.2062	0.2002	0.306	0.9	GABRA4	3.39
cg24101560	chr3	46924401	0.5746	0.558	0.306	0.9	PTH1R	5.67
cg15602677	chr2	1166067	-1.563	1.518	0.306	0.9	SNTG2	77.9
cg13976265	chrX	3732500	1.146	1.113	0.306	0.9		4.86
cg05573626	chr16	49672687	-0.5819	0.5651	0.306	0.9	ZNF423	39.99
cg19734661	chr11	74956615	-0.5395	0.5239	0.306	0.9		85.67
cg15383322	chr7	98100419	0.5106	0.4959	0.306	0.9		7.96
cg21444912	chr4	37688079	-0.379	0.368	0.306	0.9	RELL1	6.19
cg00930706	chr16	88752925	-0.1425	0.1384	0.306	0.9	MGC23284	1.97
cg16628135	chr16	1397791	-0.1055	0.1025	0.306	0.9	BAIAP3	98.61
cg14121772	chr2	234600147	0.3992	0.3877	0.306	0.9	UGT1A10	84.56
cg03820837	chr3	28431690	-0.5721	0.5555	0.306	0.9	ZCWPW2	90.77
cg14399228	chr17	79600681	-1.067	1.036	0.306	0.9	NPLOC4	81.06
cg02773640	chr10	6135633	-0.6971	0.677	0.306	0.9	RBM17	91.36
cg25262548	chr6	158982975	0.2634	0.2558	0.306	0.9	TMEM181	92.22
cg17470067	chr2	45156156	0.7567	0.7349	0.306	0.9		6.96
cg03429968	chr1	29245850	-1.588	1.542	0.306	0.9	EPB41	88.1
cg16968115	chr1	27560829	0.4588	0.4456	0.306	0.9	WDTC1	1.73
cg14132364	chr9	139069765	0.128	0.1243	0.306	0.9		96.53
cg09911083	chr17	7754956	0.6624	0.6433	0.306	0.9	KDM6B	51.96
cg26856316	chr3	154146704	-0.3769	0.366	0.306	0.9	GPR149	4.02
cg22514595	chr15	85197683	0.259	0.2516	0.306	0.9	WDR73	1.94
cg05299342	chr2	225307672	0.5999	0.5826	0.306	0.9		11.54
cg24153044	chr1	6485201	0.1431	0.139	0.306	0.9	ESPN	2.24
cg22610194	chr7	77045539	-0.2663	0.2587	0.306	0.9	PION	5.13
cg03053358	chr17	1029917	-2.316	2.25	0.306	0.9	ABR	91.8
cg05600496	chr13	80357187	-1.114	1.082	0.306	0.9		37.45
cg12431977	chr14	24769227	-0.2248	0.2183	0.306	0.9	DHRS1	5.7
cg01932091	chr1	29213675	-0.06514	0.06327	0.306	0.9	EPB41	1.7
cg21774736	chr1	42846470	-0.5266	0.5114	0.306	0.9	RIMKLA	12.25
cg24119674	chr10	79648146	0.4493	0.4364	0.306	0.9	DLG5	84.62
cg18938709	chr15	81259981	0.2428	0.2358	0.306	0.9		94.13
cg18293158	chr3	44915985	-0.1903	0.1848	0.306	0.9	TGM4	94.78
cg15089077	chr1	55246867	-1.198	1.164	0.306	0.9	TTC22	23.09
cg08405286	chr13	113301717	0.2405	0.2336	0.306	0.9	C13orf35	94.44
cg09395187	chr16	88023319	-0.2772	0.2692	0.306	0.9	BANP	94.23
cg13014689	chr12	100431242	-0.6252	0.6072	0.306	0.9	UHRF1BP1L	92.76
cg27377213	chr20	37433803	-0.1312	0.1274	0.306	0.9	PPP1R16B	3.41
cg06795635	chr5	49962609	0.3683	0.3577	0.306	0.9	PARP8	3.51
cg16612379	chr21	15588830	-0.0826	0.08022	0.306	0.9	RBM11	2.81
cg06584662	chr3	10362768	-0.361	0.3506	0.306	0.9	SEC13	9.73
cg00584955	chr6	28550437	-0.6306	0.6124	0.306	0.9	SCAND3	89.32
cg00539564	chr22	43254081	0.2281	0.2216	0.306	0.9	ARFGAP3	94.92
cg14620932	chr10	50353359	-0.2774	0.2694	0.306	0.9		93.63
ch.1.4146056R	chr1	212905998	0.3398	0.33	0.306	0.9	NSL1	4.17
cg26532745	chr17	7202470	-0.2145	0.2084	0.306	0.9		93.47
cg26647265	chr6	29932621	0.4991	0.4847	0.306	0.9		4.39
cg23377000	chr14	101350657	-0.3794	0.3685	0.306	0.9	MIR136	94.02
cg22498223	chr7	158277675	-0.2972	0.2886	0.306	0.9	PTPRN2	96.09
cg12652641	chr4	111533267	0.2804	0.2724	0.306	0.9		4.23
cg08969549	chr12	15654735	-1.708	1.659	0.306	0.9	PTPRO	81.86
cg05698294	chr2	3063249	-0.5194	0.5045	0.306	0.9		92.81
cg13634602	chr18	76739226	-0.5366	0.5211	0.306	0.9	SALL3	9.28
cg15398255	chr12	63195954	0.2125	0.2064	0.306	0.9	PPM1H	96.33
cg01417062	chr10	63246532	-1.205	1.171	0.306	0.9		85.97
cg04902856	chr7	100171198	0.4886	0.4745	0.306	0.9	SAP25	91.48
cg19369022	chr19	51111388	0.6106	0.593	0.306	0.9		3
cg09532664	chr5	9631216	1.582	1.537	0.306	0.9	TAS2R1	90.29
cg10804415	chr21	44487218	-0.4393	0.4266	0.306	0.9	CBS	91.03
cg16789592	chr17	42083306	-0.06228	0.06049	0.306	0.9	PYY	1.91
cg19133883	chr20	1447874	0.2284	0.2219	0.306	0.9	NSFL1C	4
cg26047313	chr8	80677891	0.1875	0.1821	0.306	0.9	HEY1	3.34
cg04183425	chr6	119221279	0.7786	0.7563	0.306	0.9	ASF1A	81.48
cg26565737	chr5	10334672	0.5318	0.5166	0.306	0.9		83.82
cg02326534	chr10	30722736	0.121	0.1175	0.306	0.9	MAP3K8	2.22
cg09022943	chr1	98511210	-0.08335	0.08095	0.306	0.9		1.8
cg21840434	chr15	79297210	0.625	0.6071	0.306	0.9	RASGRF1	45.65
cg24149806	chr17	7308003	-0.1204	0.1169	0.306	0.9	C17orf61	3.9
cg19668034	chr12	75878019	-0.7489	0.7274	0.306	0.9	GLIPR1	89.1
cg07236204	chr1	199372786	-1.084	1.053	0.306	0.9		86.07
cg22425183	chr1	236372060	-1.055	1.025	0.306	0.9	GPR137B	87.9
cg26343510	chr11	72975668	1.176	1.142	0.306	0.9	P2RY6	35.1
cg18352935	chr11	4843021	-0.4834	0.4696	0.306	0.9	OR51F2	87.92
cg01428678	chr14	66974051	-0.2278	0.2212	0.306	0.9	GPHN	4.96
cg18430314	chr19	19774551	0.3766	0.3658	0.306	0.9	ATP13A1	5.01
cg17530977	chr7	42275872	0.1603	0.1557	0.306	0.9	GLI3	3.12
cg20207911	chr17	9802796	0.763	0.7412	0.306	0.9	RCVRN	52.61
cg21191224	chr22	47099176	0.2494	0.2422	0.306	0.9	CERK	93.56
cg02789362	chr6	151937260	-0.8977	0.872	0.306	0.9	C6orf97	29.7
cg01095389	chr11	75511563	-0.2775	0.2696	0.306	0.9	DGAT2	94.23
cg23155944	chr6	86307053	-1.289	1.252	0.306	0.9		68.96
ch.7.2011899F	chr7	96282247	0.7169	0.6964	0.306	0.9		8.5
cg02601428	chr4	16366593	-0.7492	0.7278	0.306	0.9		88.84
cg04219544	chr17	38860042	-0.5333	0.5181	0.306	0.9	KRT24	87.64
cg06768399	chr1	223205231	1.296	1.259	0.306	0.9		89.41
cg00986910	chr3	55450569	-0.3198	0.3106	0.306	0.9		89.85
cg05628357	chr12	56697199	0.8772	0.8522	0.306	0.9		81.52
cg02417622	chr15	41624609	-0.09137	0.08876	0.306	0.9	NUSAP1	2.7
cg22473806	chr4	128839476	-0.6041	0.5868	0.306	0.9	MFSD8	91.69
cg09407816	chr7	42972088	-0.1078	0.1047	0.306	0.9	MRPL32	3.27
cg00196407	chr17	959496	-0.5307	0.5155	0.306	0.9	ABR	30.25
cg15616511	chr11	45887415	0.5601	0.5441	0.306	0.9	CRY2	76.85
cg20943353	chr7	2020583	-0.6687	0.6496	0.306	0.9	MAD1L1	89.62
cg25730441	chr14	90167783	0.2389	0.2321	0.306	0.9		5.73
cg04612030	chr16	1486462	-3.501	3.401	0.306	0.9	CCDC154	81.06
cg21012057	chr1	15538911	-0.6126	0.5951	0.306	0.9	TMEM51	92.46
cg21530890	chr16	1032260	0.425	0.4129	0.306	0.9	SOX8	5.52
cg23169762	chr6	3749854	0.6537	0.635	0.306	0.9	C6orf145	56.92
cg10696437	chr13	95248547	0.1926	0.1871	0.306	0.9	TGDS	7.44
cg10005098	chr7	6388742	0.1768	0.1718	0.306	0.9	C7orf70	1.96
cg04059318	chr10	89622526	0.158	0.1535	0.306	0.9	PTEN	3.27
cg09250072	chr14	59107737	-0.4137	0.4019	0.306	0.9	DACT1	92.48
cg19872353	chr19	48018510	0.11	0.1069	0.306	0.9	NAPA	2.41
cg09172362	chr11	299482	-0.1654	0.1607	0.306	0.9	IFITM5	97.36
cg05512061	chr6	100042195	-0.6811	0.6617	0.306	0.9		85.64
cg04424443	chr6	56407925	-0.1627	0.1581	0.306	0.9	DST	3.54
cg14001567	chr7	86974838	-0.1735	0.1685	0.306	0.9	TP53TG1	4.57
cg06157777	chr9	134248884	0.3908	0.3797	0.306	0.9		4.32
cg01217815	chr12	23192600	-0.3147	0.3058	0.306	0.9		92.39
cg27414860	chr16	4852427	1.056	1.025	0.306	0.9	ROGDI	7.38
cg03760919	chr8	93103361	-0.4219	0.4099	0.306	0.9	RUNX1T1	88.57
cg09047583	chr12	120703461	-0.08798	0.08547	0.306	0.9	PXN	2.49
cg21191710	chr11	66512979	0.07083	0.06881	0.306	0.9	C11orf80	2.19
cg04134965	chr22	44423205	-0.8871	0.8618	0.306	0.9	PARVB	25.32
cg17079431	chr8	68659103	-0.376	0.3653	0.306	0.9	CPA6	90.29
cg14042143	chr7	2646782	0.3976	0.3863	0.306	0.9	IQCE	94.18
cg13866618	chr6	10430049	0.1385	0.1345	0.306	0.9	C6orf218	3.45
cg22767166	chr8	49833685	-1.104	1.073	0.306	0.9	SNAI2	35.26
cg00327577	chr16	31214993	-0.2622	0.2547	0.306	0.9	PYCARD	92.05
cg01395394	chr5	64921203	0.1733	0.1684	0.306	0.9	C5orf44	3.35
cg13212525	chr3	161214813	0.4073	0.3957	0.306	0.9	OTOL1	86.76
cg10893667	chr5	111313992	-0.8321	0.8084	0.306	0.9	C5orf13	76.05
cg19318380	chr19	51529902	-0.6961	0.6763	0.306	0.9	KLK11	74.34
cg10062193	chr4	47533905	0.3868	0.3758	0.306	0.9	ATP10D	6.02
cg01681422	chr6	2684421	-0.3365	0.327	0.306	0.9	MYLK4	94.62
cg10680978	chr6	449044	-0.9254	0.899	0.306	0.9		93.13
cg11019172	chr1	6296721	-0.9322	0.9057	0.306	0.9	ICMT	78.34
ch.X.42405548R	chrX	42520604	0.4278	0.4156	0.306	0.9		5.95
cg06119016	chr17	80373277	-0.6871	0.6676	0.306	0.9	C17orf101	80.79
cg22418859	chr21	37518821	0.3855	0.3745	0.306	0.9	CBR3	88.27
cg24831140	chr15	40337898	-0.2375	0.2307	0.306	0.9		93.26
cg07512206	chr19	15725989	-1.041	1.011	0.306	0.9	CYP4F8	71.13
cg21026086	chr20	42939820	-0.1763	0.1713	0.306	0.9	FITM2	4.19
cg10620993	chr4	68265891	-0.923	0.8968	0.306	0.9		93.96
cg00814898	chr6	474297	-0.4839	0.4701	0.306	0.9		84.01
cg15906799	chr11	62521418	0.2582	0.2508	0.306	0.9	ZBTB3	6.12
cg12692187	chr10	94353140	0.3094	0.3006	0.306	0.9	KIF11	2.7
cg13686384	chr9	978258	-0.3206	0.3115	0.306	0.9	DMRT3	4.91
cg09979311	chr16	1730579	-0.05045	0.04902	0.306	0.9	HN1L	98.28
cg23574449	chr1	23857223	0.3669	0.3564	0.306	0.9	E2F2	4.66
cg24429533	chr7	107886896	0.5453	0.5298	0.306	0.9	NRCAM	86.03
cg05801363	chr8	81489061	-0.8042	0.7813	0.306	0.9		90.05
cg03162101	chr3	9291274	-0.08204	0.07971	0.306	0.9	SRGAP3	2.28
cg03821543	chr20	57463925	-2.162	2.101	0.306	0.9	GNAS	44.81
cg21194039	chr5	140499367	-2.031	1.974	0.306	0.9		66.2
cg16993108	chr7	1986301	1.538	1.495	0.306	0.9	MAD1L1	87.35
cg02372215	chr2	121197980	0.3058	0.2971	0.306	0.9		92.87
cg16484912	chr17	74464334	-0.593	0.5762	0.306	0.9	AANAT	70.7
cg00092565	chr21	47515209	-0.1225	0.119	0.306	0.9		96.75
cg05930091	chr8	87077897	-0.8145	0.7914	0.306	0.9	PSKH2	89.6
cg08981041	chr4	117624191	-0.2984	0.29	0.306	0.9		92.5
cg05786630	chr7	100218568	-0.1324	0.1286	0.306	0.9	TFR2	97.25
cg14258154	chr1	52718499	-0.6866	0.6672	0.306	0.9	ZFYVE9	92.68
cg25846285	chr18	13217819	0.2624	0.2549	0.306	0.9	C18orf1	2.38
cg08247527	chr8	97855859	-1.198	1.164	0.306	0.9	PGCP	88.06
cg27179041	chr3	61889812	-0.7855	0.7632	0.306	0.9	PTPRG	19.49
cg04284319	chr17	77351040	-0.2967	0.2882	0.306	0.9	HRNBP3	93.24
cg06081220	chr13	67611071	-0.3446	0.3348	0.306	0.9	PCDH9	93.62
cg12892303	chr17	42733592	-0.1518	0.1475	0.306	0.9	C17orf104	2.57
cg09890074	chr11	66172767	-0.5294	0.5145	0.306	0.9		90.47
cg19542907	chr5	179719190	-0.08188	0.07956	0.306	0.9	MAPK9	2.15
cg14582298	chr10	31610093	-0.1736	0.1687	0.306	0.9	ZEB1	3.22
cg09097748	chr10	62127543	-0.9947	0.9665	0.306	0.9	ANK3	88.46
cg01341976	chr15	56657623	0.06584	0.06398	0.306	0.9	TEX9	1.71
cg18460575	chr10	131428401	0.3731	0.3626	0.306	0.9	MGMT	87.8
cg26552361	chr5	172293806	-0.3556	0.3455	0.306	0.9	ERGIC1	93.09
cg24533757	chr11	36615953	0.355	0.3449	0.306	0.9	RAG2	6.17
cg08918206	chr19	808202	-0.2294	0.2229	0.306	0.9	PTBP1	95.07
cg03517837	chr3	193106359	-0.2413	0.2344	0.306	0.9		94.44
cg20235117	chr3	10368030	-0.3621	0.3518	0.306	0.9	ATP2B2	91.66
cg02709178	chr1	202848987	-0.2651	0.2576	0.306	0.9	RABIF	93.58
cg20703895	chr1	157407802	-0.2984	0.2899	0.306	0.9		93.15
cg01535726	chr8	9911482	-0.9608	0.9337	0.306	0.9	MSRA	32.87
cg11039209	chr5	159402176	-0.2299	0.2234	0.306	0.9		94.25
cg10432177	chr22	43506591	0.3077	0.299	0.306	0.9	BIK	3.08
cg08990507	chr5	55529213	0.4651	0.4519	0.306	0.9	ANKRD55	87.4
cg05365285	chr16	2060031	0.182	0.1769	0.306	0.9	ZNF598	2.19
cg14335275	chr2	150186921	0.5603	0.5445	0.306	0.9	LYPD6	2.5
cg01116059	chr5	121647630	-0.06622	0.06435	0.306	0.9	SNCAIP	2.19
cg17151991	chr19	1207421	0.3331	0.3237	0.306	0.9	STK11	6.76
cg20823940	chr1	95007489	0.2768	0.269	0.306	0.9	F3	4.45
cg08917795	chr16	56716597	0.1256	0.122	0.306	0.9	MT1X	2.98
cg13723983	chr9	132383362	-0.7655	0.7439	0.306	0.9	C9orf50	77.25
cg17407455	chr8	1613919	-0.4331	0.4209	0.306	0.9	DLGAP2	92.64
cg16008993	chr19	39325721	0.4878	0.474	0.306	0.9		84.82
cg06255676	chr17	76498943	-0.3761	0.3654	0.306	0.9	DNAH17	90.71
cg27616109	chr17	34093677	-0.2663	0.2588	0.306	0.9	MMP28	96.42
cg03788952	chr18	55474222	-0.3948	0.3837	0.306	0.9		90
cg10006157	chr16	86006059	-0.1931	0.1877	0.306	0.9		94.91
cg02089795	chr22	17691371	-0.3801	0.3693	0.306	0.9	CECR1	92.49
cg16838723	chr4	55128515	-0.6658	0.647	0.306	0.9	PDGFRA	84.66
cg08161802	chr1	31377381	-0.6034	0.5864	0.306	0.9	SDC3	41.35
cg21938845	chr7	75915065	-0.06056	0.05885	0.306	0.9	SRRM3	98.65
cg04283377	chrX	47420348	-0.7406	0.7197	0.306	0.9	ARAF	15.38
cg12805764	chr1	153631263	-0.08385	0.08148	0.306	0.9	SNAPIN	1.86
cg17979458	chr7	116148107	-0.8505	0.8265	0.306	0.9	CAV2	90.75
cg00041989	chr17	55828038	-0.7603	0.7388	0.306	0.9		28.13
cg14221550	chr8	120220050	1.349	1.311	0.306	0.9	MAL2	39.92
cg16172814	chr10	50969997	0.3045	0.2959	0.306	0.9	OGDHL	3.67
cg19268453	chr6	32905114	0.8055	0.7828	0.306	0.9	HLA-DMB	51.38
cg06699303	chr7	99210574	-0.3749	0.3643	0.306	0.9		92.83
cg18811916	chr4	41961749	-0.7852	0.7631	0.306	0.9	TMEM33	92.01
cg14790817	chr12	102936326	-0.5644	0.5485	0.306	0.9		90.22
cg12364755	chr17	2498642	0.627	0.6093	0.306	0.9	PAFAH1B1	64.99
cg01127312	chr2	234261725	-0.2826	0.2746	0.306	0.9	DGKD	93.9
cg13441066	chr20	9518994	-0.5841	0.5676	0.306	0.9	PAK7	92.78
cg12133754	chr8	134087221	-0.1096	0.1065	0.306	0.9	TG	3.05
cg16578267	chr1	937048	-0.5204	0.5058	0.306	0.9	HES4	7.97
cg16651262	chr2	28114447	0.2531	0.246	0.306	0.9	BRE	93.57
cg14566589	chr7	151836294	-0.6234	0.6058	0.306	0.9	MLL3	93.52
cg20180061	chr3	181445385	-0.2392	0.2325	0.306	0.9	SOX2OT	4.21
cg24262870	chr10	7536500	-1.719	1.67	0.306	0.9		85.27
cg10732871	chr19	1102675	-1.182	1.149	0.306	0.9	GPX4	62.46
cg26890309	chr1	25569315	-1.231	1.197	0.306	0.9	C1orf63	85.66
cg26982892	chr7	112150091	-0.3805	0.3698	0.306	0.9		90.01
cg01306985	chr6	29720340	-0.3887	0.3778	0.306	0.9	IFITM4P	6.32
cg05873146	chr17	29335669	0.4436	0.4311	0.306	0.9		2.09
cg16101800	chr20	56136569	0.5831	0.5667	0.306	0.9	PCK1	88.14
cg13558322	chr1	11158987	-0.2607	0.2534	0.306	0.9	EXOSC10	94
cg06333233	chr2	101966951	0.9082	0.8827	0.306	0.9	CREG2	74.66
cg09183138	chr10	134477514	-0.3983	0.3871	0.306	0.9	INPP5A	93.8
cg09338033	chr13	73633700	0.5801	0.5638	0.306	0.9	KLF5	6.48
cg15964523	chr11	66469143	-1.556	1.513	0.306	0.9	SPTBN2	64.37
cg11071146	chr22	38516736	-0.4309	0.4188	0.306	0.9	PLA2G6	86.38
cg25653947	chr8	144443217	0.668	0.6493	0.306	0.9		44.16
cg10138008	chr19	44669078	-0.1348	0.131	0.306	0.9	ZNF226	4.01
cg09911316	chr6	3610600	0.6212	0.6037	0.306	0.9		73.97
cg14127046	chr2	236147233	-0.3117	0.303	0.306	0.9		92.99
cg09163412	chr10	133644714	-0.3296	0.3203	0.306	0.9		94.65
cg15164573	chr17	8264525	0.8923	0.8672	0.306	0.9	LOC100128288	41.24
cg04614290	chr19	2327696	0.6715	0.6526	0.306	0.9	LSM7	86.91
cg19582265	chr19	4229293	-0.5541	0.5386	0.306	0.9	EBI3	14.83
cg17861277	chr5	150385659	-0.4824	0.4689	0.306	0.9		87.76
cg21147310	chr1	85514708	-0.7322	0.7117	0.306	0.9	MCOLN3	18.41
cg09666654	chr2	192110658	0.1929	0.1875	0.306	0.9	MYO1B	2.63
cg17404289	chr7	1961785	1.036	1.007	0.306	0.9	MAD1L1	68.86
cg11653071	chr20	17949732	-0.06863	0.06671	0.306	0.9	SNX5	1.76
cg11166893	chr13	114814706	0.7121	0.6922	0.306	0.9	RASA3	16.3
cg00239025	chr2	96937097	0.3608	0.3507	0.306	0.9	CIAO1	90.93
cg15473411	chr20	61438182	-0.5254	0.5107	0.306	0.9	OGFR	83.55
cg08644598	chr2	37790618	0.8628	0.8386	0.306	0.9		84.01
cg24673886	chr17	77680232	1.086	1.056	0.306	0.9		80.36
cg24331079	chr2	192016205	-0.4607	0.4478	0.306	0.9	STAT4	88.64
cg23205775	chr6	26199576	0.4689	0.4558	0.306	0.9	HIST1H2AD	8.77
cg03768297	chr15	52441108	-0.2601	0.2528	0.306	0.9	GNB5	92.91
ch.2.233013039R	chr2	233304795	0.4286	0.4166	0.306	0.9		7.32
cg19112757	chrX	7529506	-1.067	1.037	0.306	0.9		86.38
cg26812610	chr7	78315782	1.013	0.9843	0.306	0.9	MAGI2	92.72
cg23640002	chr6	33084933	0.3855	0.3747	0.306	0.9	HLA-DPB2	8
cg09781747	chr6	32297633	-1.204	1.17	0.306	0.9	C6orf10	88.44
cg08277036	chr10	134451258	-0.2484	0.2414	0.306	0.9	INPP5A	92.46
cg11689419	chr20	1875762	-0.152	0.1477	0.306	0.9	SIRPA	4.71
cg01934142	chr4	39368026	-0.06644	0.06458	0.306	0.9	RFC1	2.11
cg04046980	chr16	84096529	-0.281	0.2731	0.306	0.9	MBTPS1	5.25
cg01217666	chr12	57472591	0.3877	0.3768	0.306	0.9	TMEM194A	6.48
cg01214458	chr22	28193996	0.5289	0.5141	0.306	0.9	MN1	89.75
cg08271400	chr10	94347773	-0.3179	0.309	0.306	0.9		93.58
cg05073845	chr13	41240516	0.1506	0.1464	0.306	0.9	FOXO1	1.66
cg04874074	chr1	6855140	-1.668	1.621	0.306	0.9	CAMTA1	76.24
cg09000199	chr3	45181094	-0.3058	0.2973	0.306	0.9	CDCP1	93.39
cg16211438	chr3	113560972	-0.5638	0.548	0.306	0.9	GRAMD1C	91.61
cg12114820	chr12	76953697	0.0571	0.05551	0.306	0.9	OSBPL8	1.73
cg12040203	chr1	181766077	-0.2821	0.2742	0.306	0.9	CACNA1E	93.5
cg21072795	chr12	54920931	-0.7188	0.6987	0.306	0.9	NCKAP1L	35.84
cg22799860	chr5	98191055	-1.355	1.317	0.306	0.9	CHD1	86.77
cg25306838	chr17	39597402	-1.051	1.021	0.306	0.9	KRT38	74.79
cg20337385	chr14	39644624	-0.103	0.1002	0.306	0.9	PNN	2.87
cg07650623	chrX	14547147	-1.307	1.271	0.306	0.9	GLRA2	23.61
cg26415393	chr7	155574244	-0.3457	0.3361	0.306	0.9		93.95
cg00038436	chr16	4323541	0.5437	0.5285	0.306	0.9	TFAP4	6.96
cg20966754	chr17	47091339	-2.211	2.149	0.306	0.9	IGF2BP1	65.09
cg16915916	chr2	10865267	-0.6179	0.6007	0.306	0.9	ATP6V1C2	87.46
cg00145118	chr5	141393931	-0.6149	0.5978	0.306	0.9	GNPDA1	54.87
cg26796190	chr17	42083195	0.6425	0.6246	0.306	0.9	PYY	9.95
cg04788722	chr8	144371144	-0.2272	0.2208	0.306	0.9		94.14
cg00305585	chr16	1610898	0.6197	0.6024	0.306	0.9	IFT140	67.88
cg09852619	chr8	25217537	-0.2059	0.2001	0.306	0.9	DOCK5	93.73
cg24096540	chr17	12695725	-0.2476	0.2407	0.306	0.9	RICH2	95.98
cg17165055	chr3	192584827	-0.4486	0.4361	0.306	0.9	C3orf59	87.28
cg20093661	chr9	140437771	0.1728	0.168	0.306	0.9	PNPLA7	95.31
cg24336447	chr19	56674759	0.7452	0.7244	0.306	0.9		76.12
cg06456531	chr17	38929184	-0.932	0.9061	0.306	0.9	KRT26	85
cg13660372	chr7	94285873	0.7598	0.7387	0.306	0.9	SGCE	44.53
cg06140764	chr6	30539234	0.0595	0.05784	0.306	0.9	ABCF1	1.56
cg11028052	chr15	81154387	0.6686	0.65	0.306	0.9	KIAA1199	81.29
cg09333143	chr3	43360626	-1.375	1.336	0.306	0.9	SNRK	81.58
cg06317989	chr4	186847142	-0.2192	0.2131	0.306	0.9	SORBS2	94.47
cg24735460	chr7	44621160	0.1631	0.1585	0.306	0.9	TMED4	4.06
cg08293930	chr16	57494706	0.678	0.6591	0.306	0.9	COQ9	70.49
cg15540144	chr2	99553141	0.6858	0.6667	0.306	0.9	C2orf55	10.87
cg11427510	chr3	64673495	0.1211	0.1177	0.306	0.9	ADAMTS9	1.98
cg23134075	chr14	61517513	-0.9458	0.9195	0.306	0.9	SLC38A6	89.49
cg23183469	chr4	1686288	0.5701	0.5542	0.306	0.9	FAM53A	6.65
cg24037647	chr1	49175771	-0.3856	0.3749	0.306	0.9	AGBL4	89.52
cg02073492	chr6	14874959	-0.2842	0.2763	0.306	0.9		94.87
cg04396421	chr19	15750874	-0.3139	0.3052	0.306	0.9	CYP4F3	93.58
cg17929917	chr17	37186020	0.6301	0.6126	0.306	0.9		83.18
cg10215414	chr16	67361708	-0.6761	0.6573	0.306	0.9	KCTD19	45.49
cg02856688	chr19	2266542	-1.174	1.141	0.306	0.9		56.36
cg03412946	chr2	38029124	-0.6574	0.6391	0.306	0.9		91.15
cg25706060	chr1	226737819	0.09451	0.09188	0.306	0.9	C1orf95	2.67
cg03653518	chr10	134692406	-0.8078	0.7854	0.306	0.9		86.12
cg05916059	chr16	26146070	-0.5415	0.5264	0.306	0.9	HS3ST4	89.09
cg19610869	chr5	157098619	0.4578	0.4451	0.306	0.9	C5orf52	8.85
cg18710162	chr17	33390808	0.07903	0.07684	0.306	0.9	RFFL	2.11
cg26335620	chr19	48215149	-0.6355	0.6179	0.306	0.9	EHD2	59.18
cg10176463	chr1	940782	0.158	0.1536	0.306	0.9		2.41
cg25357155	chr6	111408765	0.1331	0.1294	0.306	0.9	SLC16A10	1.32
cg11786365	chr2	153305731	0.3397	0.3303	0.306	0.9	FMNL2	90.77
cg24883498	chr19	18264771	-0.8094	0.787	0.306	0.9	PIK3R2	39.81
cg05150362	chr15	80787687	-0.3629	0.3528	0.306	0.9	ARNT2	90.34
cg01649853	chr14	92793026	-0.366	0.3559	0.306	0.9	SLC24A4	90.36
cg13269555	chr10	102822002	-0.8116	0.7891	0.306	0.9	KAZALD1	33.26
cg12450872	chr15	63386759	-0.4114	0.4	0.306	0.9		92.71
cg07807026	chr12	2041581	0.9535	0.927	0.306	0.9		52.65
cg11297723	chr12	51566914	0.2701	0.2626	0.306	0.9	TFCP2	2.45
cg21958642	chr7	22592804	0.4515	0.439	0.306	0.9		87.02
cg17599586	chr22	32026779	0.2315	0.2251	0.306	0.9	PISD	3.61
cg14659978	chr2	97563966	-0.8549	0.8312	0.306	0.9	FAM178B	87.01
cg17831791	chr10	126712230	0.2431	0.2363	0.306	0.9	CTBP2	93.53
cg06599575	chr6	84933860	-1.229	1.195	0.306	0.9	KIAA1009	84.75
cg15034009	chr15	26425086	-0.6935	0.6743	0.306	0.9		86.21
cg14605590	chr9	94900583	-0.8287	0.8058	0.306	0.9	LOC100128076	19.3
cg06487301	chr19	11531313	-0.2562	0.2491	0.306	0.9	RGL3	4.03
cg17642201	chr6	159549216	0.4652	0.4523	0.306	0.9		93.17
cg13914893	chr9	137980958	-0.3363	0.3269	0.306	0.9	OLFM1	6.1
cg03639929	chr6	32765402	-0.7095	0.6899	0.306	0.9		15.62
cg10722226	chr1	214156203	0.4152	0.4037	0.306	0.9		8.11
cg16022279	chrX	152086723	-1.06	1.03	0.306	0.9	ZNF185	70.63
cg24767368	chr3	160938424	-0.8956	0.8708	0.306	0.9	NMD3	85.28
cg23291271	chr20	56064273	-0.5842	0.568	0.306	0.9	HMGB1L1	92.5
cg04878240	chr7	98688485	-0.9741	0.9471	0.306	0.9	SMURF1	90.7
cg10927536	chr22	26880188	0.1948	0.1894	0.306	0.9	HPS4	2.98
cg00017188	chr17	38375747	0.1287	0.1252	0.306	0.9	WIPF2	3.75
cg25921358	chr13	36921174	-0.912	0.8868	0.306	0.9	SPG20	15.19
cg23629913	chr10	133769964	-0.31	0.3014	0.306	0.9	PPP2R2D	93.62
cg05971072	chr2	208033865	-1.281	1.246	0.306	0.9		81.01
cg05184767	chr4	7131061	-0.3856	0.3749	0.306	0.9		91.73
cg22357984	chr1	109982423	-0.5855	0.5693	0.306	0.9		90.59
cg17190864	chr8	22926862	-0.04546	0.0442	0.306	0.9	TNFRSF10B	1.37
cg00184394	chr8	144675558	0.31	0.3015	0.306	0.9	EEF1D	92.63
cg06931905	chr8	42036940	1.121	1.09	0.306	0.9	PLAT	27
cg05963087	chr13	44267685	-0.3825	0.3719	0.306	0.9	ENOX1	93.67
cg09971811	chr20	24930099	-0.864	0.8401	0.306	0.9	CST7	49.92
cg11101316	chr6	83668780	-1.173	1.14	0.306	0.9	UBE2CBP	88.31
cg22529952	chr1	84813212	-0.7269	0.7068	0.306	0.9	SAMD13	85.9
cg17824401	chrX	67906181	0.6033	0.5867	0.306	0.9	STARD8	21.59
cg17033471	chr20	60528758	0.4657	0.4528	0.306	0.9	MIR1257	88.6
cg01831404	chr5	87246732	-0.846	0.8226	0.306	0.9		84.77
cg01392338	chr6	41888869	0.09255	0.09	0.306	0.9	MED20	2.55
cg11885221	chr13	25620993	0.07369	0.07166	0.306	0.9		1.65
cg07355551	chr20	2489285	0.3102	0.3016	0.306	0.9	ZNF343	5.82
cg06611768	chr2	30145152	0.9545	0.9281	0.306	0.9	ALK	61.48
cg14102634	chr6	30796757	-0.8562	0.8325	0.306	0.9		21.34
cg11029358	chr21	46875433	-0.8153	0.7928	0.306	0.9	COL18A1	37.1
cg26551913	chr10	102508286	0.13	0.1264	0.306	0.9	PAX2	3.54
cg15511327	chr8	143859410	-0.4187	0.4071	0.306	0.9	LYNX1	7.99
ch.X.92543860F	chrX	92657204	0.1176	0.1144	0.306	0.9		2.15
cg26010711	chr1	43309794	-0.4461	0.4338	0.306	0.9	ERMAP	92.23
cg19712078	chr1	150036519	-1.187	1.154	0.306	0.9		90.21
cg19360316	chr17	21029189	0.3699	0.3597	0.306	0.9	DHRS7B	5.17
cg04695436	chr2	17934493	0.1821	0.1771	0.306	0.9	GEN1	3.05
cg16702083	chr20	62328427	3.152	3.065	0.306	0.9	TNFRSF6B	21.76
cg26376241	chr2	65594021	-1.811	1.761	0.306	0.9	SPRED2	47.29
cg16958402	chr15	93123359	-0.4227	0.411	0.306	0.9		89.8
cg18645032	chr2	37426595	-1.373	1.335	0.306	0.9		82.95
cg12502079	chr22	51169028	-0.48	0.4668	0.306	0.9	SHANK3	83.21
cg12338214	chr10	133783113	0.4229	0.4113	0.306	0.9	BNIP3	89.58
cg14564724	chr9	107687761	-0.3431	0.3336	0.306	0.9	ABCA1	91.36
cg17813879	chr8	19252188	-3.67	3.569	0.306	0.9	SH2D4A	79.75
cg02724608	chr17	884373	0.3071	0.2986	0.306	0.9	NXN	2.77
cg23994025	chr11	103608623	0.4837	0.4703	0.306	0.9		75.62
cg17541025	chr3	72978020	-0.711	0.6915	0.306	0.9	GXYLT2	91.71
cg16701559	chr6	30305213	-0.3124	0.3038	0.306	0.9	TRIM39	93.18
cg15658249	chr19	36430810	-0.7542	0.7334	0.306	0.9	LRFN3	83.21
cg11381655	chr19	51818377	1.592	1.548	0.306	0.9	IGLON5	88.74
cg14434293	chr10	1596108	-0.6957	0.6765	0.306	0.9	ADARB2	62.23
cg23271234	chr2	71126275	1.291	1.256	0.306	0.9	VAX2	28.89
cg11922066	chr5	158309831	-0.7332	0.7131	0.306	0.9	EBF1	90.2
cg03623599	chr13	39358795	-0.5875	0.5714	0.306	0.9	FREM2	91.33
cg01207600	chr10	97850343	-0.7943	0.7725	0.306	0.9		85.67
cg07383769	chr1	64236043	-0.2334	0.227	0.306	0.9		94.8
cg17502267	chr15	59981239	-1.144	1.112	0.306	0.9	BNIP2	21.82
cg05638589	chr7	47457995	0.9516	0.9254	0.306	0.9	TNS3	64.96
cg22859423	chr1	154842862	-0.1687	0.1641	0.306	0.9	KCNN3	6.9
cg16799273	chr6	166077073	0.3987	0.3877	0.306	0.9	PDE10A	5.9
cg10077326	chr2	196669124	-0.4954	0.4818	0.306	0.9	DNAH7	92.95
cg27193204	chr16	8995984	0.242	0.2354	0.306	0.9	USP7	93.29
cg17804581	chr8	17941088	0.1192	0.1159	0.306	0.9	ASAH1	3.4
cg26881307	chr2	6122798	-0.3847	0.3741	0.306	0.9	LOC400940	93.29
cg04988423	chr11	44331577	0.3122	0.3036	0.306	0.9	ALX4	3.95
cg10549188	chr1	150208539	0.1331	0.1294	0.306	0.9	ANP32E	3.29
cg00375983	chr1	19181390	-1.434	1.395	0.306	0.9	TAS1R2	67.86
cg10946295	chr2	119913307	-0.2345	0.2281	0.306	0.9		7.8
cg06657050	chr15	53083587	-0.262	0.2548	0.306	0.9	ONECUT1	3.75
cg24767423	chr2	1680739	0.2683	0.2609	0.306	0.9	PXDN	93.65
cg22103736	chr5	373887	-0.6694	0.651	0.306	0.9	AHRR	12.75
cg24769398	chr3	188666022	-0.4311	0.4193	0.306	0.9		89.3
cg21131796	chr12	124829443	-0.1186	0.1154	0.306	0.9	NCOR2	98
cg07270285	chr2	71455274	-0.6721	0.6536	0.306	0.9	PAIP2B	91.74
cg01756841	chr1	176176579	0.2726	0.2652	0.306	0.9	RFWD2	3.69
cg00044463	chr1	184006933	0.7152	0.6956	0.306	0.9	GLT25D2	15.73
cg04499214	chr1	3140299	-0.3677	0.3576	0.306	0.9	PRDM16	91.61
cg08282037	chr19	55595978	-0.5093	0.4954	0.306	0.9	EPS8L1	91.54
cg03798942	chr11	128566958	0.8657	0.8419	0.306	0.9	FLI1	22.91
cg20707970	chr3	126114064	-0.7172	0.6975	0.306	0.9	CCDC37	19.79
cg26511840	chr5	137827785	-0.717	0.6973	0.306	0.9		13.81
cg13391244	chr7	120629638	1.226	1.193	0.306	0.9	C7orf58	91.51
cg12225794	chr12	132644731	-1.185	1.152	0.306	0.9		68.76
cg09802610	chr1	5950565	-0.3913	0.3805	0.306	0.9	NPHP4	89.61
cg22986077	chr11	77533213	-1.135	1.104	0.306	0.9	C11orf67	77.09
cg00688539	chr16	4524775	0.4007	0.3897	0.306	0.9	NMRAL1	7.68
cg17253459	chr1	114522670	-0.342	0.3327	0.306	0.9	OLFML3	91.95
cg21403761	chr7	135396089	-0.7796	0.7582	0.306	0.9	SLC13A4	77.3
cg12234922	chrX	71793049	1.093	1.063	0.306	0.9	HDAC8	17.33
cg19750606	chr22	32854329	0.6275	0.6103	0.306	0.9	BPIL2	44.36
cg21595549	chr2	217045817	-1.009	0.9818	0.306	0.9	XRCC5	84.51
cg16895672	chr10	34470745	-1.869	1.818	0.306	0.9	PARD3	54.17
cg17614275	chr17	78188503	-0.2214	0.2153	0.306	0.9	SGSH	96.69
cg14072126	chr2	48132074	1.333	1.296	0.306	0.9	FBXO11	21.37
cg26711406	chr16	85616330	-0.6237	0.6066	0.306	0.9		83.22
cg00462362	chr19	55591148	-0.5986	0.5822	0.306	0.9	EPS8L1	88.32
cg02957185	chr1	161068781	-0.5818	0.5659	0.306	0.9	KLHDC9	86.84
cg27182012	chr1	156095157	-0.5636	0.5481	0.306	0.9	LMNA	88.28
cg06166490	chr7	27143334	-1.131	1.1	0.306	0.9	HOXA2	41.11
cg03064592	chr6	56112415	-0.3867	0.3761	0.306	0.9	COL21A1	8.51
cg17218309	chr1	224300492	-1.019	0.991	0.306	0.9	FBXO28	87.23
cg00734993	chr6	36953694	0.2915	0.2835	0.306	0.9	MTCH1	2.38
cg10701033	chr17	76676243	-1.076	1.047	0.306	0.9	CYTH1	89.86
cg09928813	chr16	30794679	0.1731	0.1684	0.306	0.9	ZNF629	97.01
cg12391048	chr16	2770336	-0.2158	0.2099	0.306	0.9	PRSS27	95.59
cg12709009	chr6	170557582	-2.993	2.912	0.306	0.9		73.52
cg23718633	chr2	152114699	-0.3705	0.3604	0.306	0.9	RBM43	93.53
cg18245781	chr5	3659697	-1.039	1.011	0.306	0.9		89.09
cg02708969	chr15	45459467	0.3308	0.3218	0.306	0.9	SHF	3.76
cg02225786	chr2	224808252	0.4576	0.4451	0.306	0.9	WDFY1	87.2
cg24203709	chr15	42187179	0.2067	0.201	0.306	0.9	SPTBN5	2.37
cg04089674	chr1	37055042	-0.6903	0.6715	0.306	0.9		73.43
cg07769015	chr8	142238770	-0.8841	0.86	0.306	0.9	SLC45A4	52.65
cg00813027	chr7	142027996	-0.466	0.4532	0.306	0.9		8.92
cg02458929	chr5	129240801	0.5262	0.5118	0.306	0.9	CHSY3	4.46
cg03273057	chr8	102533612	-0.5658	0.5503	0.306	0.9	GRHL2	84.01
cg01698523	chrX	153583936	1.401	1.363	0.306	0.9	FLNA	49.11
cg26195881	chr14	74959018	-1.002	0.9742	0.306	0.9	NPC2	23.71
cg01138164	chr7	96648447	-0.6993	0.6802	0.306	0.9		15.34
cg01751320	chr14	23574656	0.6172	0.6003	0.306	0.9		82.9
cg23854747	chr20	62612705	-0.581	0.5651	0.306	0.9	PRPF6	8.05
cg17630771	chr11	101981004	0.8513	0.8281	0.306	0.9	YAP1	10.47
cg07764473	chrX	40037510	-0.8427	0.8197	0.306	0.9	BCOR	39.95
cg01528052	chr6	30095728	0.1207	0.1174	0.306	0.9		2.63
cg07047280	chr21	41516394	-0.6499	0.6322	0.306	0.9	DSCAM	92.08
cg10205146	chr12	96158732	-0.7472	0.7268	0.306	0.9	NTN4	87.81
cg00976509	chr11	130184046	-0.1685	0.1639	0.306	0.9	ZBTB44	4.08
cg00913953	chr1	6189040	-0.1131	0.1101	0.306	0.9	CHD5	98.78
cg13463245	chr9	140042657	-0.9655	0.9392	0.306	0.9	GRIN1	73.47
cg01141237	chr2	198175400	1.015	0.9877	0.306	0.9		5.93
cg21088108	chr17	77075025	-0.4056	0.3946	0.306	0.9	ENGASE	89.38
cg09716038	chr3	97671487	0.2438	0.2371	0.306	0.9	MINA	93.48
cg26498396	chr6	151790344	-0.2932	0.2853	0.306	0.9	C6orf211	92.82
cg07435449	chr11	120005650	-0.5405	0.5258	0.306	0.9	TRIM29	87.97
cg11415402	chr1	10509733	-0.2513	0.2444	0.306	0.9	APITD1	94.56
cg22791807	chr6	24721892	0.1398	0.136	0.306	0.9		2.76
cg03932027	chr3	94283257	-0.8167	0.7945	0.306	0.9		87.24
cg14094767	chr17	37779789	-0.3649	0.3549	0.306	0.9		7.95
cg09177461	chr6	32280185	-0.41	0.3988	0.306	0.9	C6orf10	91.53
cg27329559	chr10	56561543	-1.538	1.497	0.306	0.9	PCDH15	62.08
cg10904854	chr3	185742220	-0.2816	0.2739	0.306	0.9		93.36
cg04258934	chr14	68062864	-1.145	1.114	0.306	0.9	PIGH	81.98
cg09985072	chrX	48814942	-1.552	1.509	0.306	0.9	OTUD5	34.86
cg06466222	chr10	72027126	-0.449	0.4368	0.306	0.9	NPFFR1	85.22
ch.1.107099706F	chr1	107298183	0.3877	0.3771	0.306	0.9		4.54
cg14959731	chr7	137194785	-0.4858	0.4725	0.306	0.9	DGKI	92.05
cg17386991	chr20	18448250	0.1294	0.1259	0.306	0.9	POLR3F	3.5
cg04854098	chr4	99487497	-0.2928	0.2848	0.306	0.9	TSPAN5	92.66
cg09287864	chr7	17274056	0.421	0.4095	0.306	0.9		6.41
cg04454391	chr16	23607818	-0.1798	0.1749	0.306	0.9	NDUFAB1	4.07
cg06499778	chr11	130505164	0.5119	0.498	0.306	0.9		84.29
cg15627628	chr11	992652	-0.1073	0.1044	0.306	0.9	AP2A2	97.39
cg26368942	chr1	225841650	0.2261	0.2199	0.306	0.9	ENAH	2.88
cg22143209	chr7	4254977	-0.155	0.1508	0.306	0.9	SDK1	97.44
cg25510965	chr3	183113154	-0.5462	0.5313	0.306	0.9	MCF2L2	91.27
cg10051054	chr1	3669172	3.006	2.925	0.306	0.9	CCDC27	86.62
cg00160301	chr2	152591303	-0.7081	0.6888	0.306	0.9	NEB	89.86
cg04096368	chr21	43988782	-0.6262	0.6092	0.306	0.9	SLC37A1	85.41
cg23180841	chr2	28897312	0.2391	0.2326	0.306	0.9		94.06
cg11668561	chr3	128780777	0.6188	0.602	0.306	0.9	GP9	83.46
cg02899960	chr16	74641326	0.2197	0.2137	0.306	0.9	GLG1	4.51
cg04339523	chr6	100016757	-0.1514	0.1473	0.306	0.9	CCNC	3.54
cg05507514	chr3	153842846	-0.1877	0.1826	0.306	0.9	SGEF	94.64
cg16909084	chr2	1711796	-0.7949	0.7733	0.306	0.9	PXDN	22.77
cg12516455	chr19	11266603	0.0768	0.07472	0.306	0.9	SPC24	2.12
cg18668327	chr2	11262719	1.054	1.025	0.306	0.9		76.01
cg15458338	chr18	904899	-0.3721	0.362	0.306	0.9	ADCYAP1	11.12
cg02884024	chr20	58515388	0.1952	0.1899	0.306	0.9	C20orf177	2.76
cg17543469	chr7	2634897	-0.4551	0.4428	0.306	0.9	IQCE	94.27
cg26747301	chr19	50980265	-0.6034	0.587	0.306	0.9	C19orf63	15.42
cg14533068	chr6	158507953	1.615	1.571	0.306	0.9	SYNJ2	63.28
cg22044635	chr17	76557109	-0.2795	0.2719	0.306	0.9	DNAH17	93.9
cg20813081	chr1	92950698	-0.07541	0.07337	0.306	0.9	GFI1	2.34
cg20640177	chr6	31621036	0.1308	0.1273	0.306	0.9	BAT3	3.49
cg14391345	chr14	89956817	-0.1872	0.1821	0.306	0.9	FOXN3	97.03
cg07803864	chr10	5446998	-0.8457	0.8228	0.306	0.9	TUBAL3	89.58
cg20899584	chr11	33396983	-0.6933	0.6746	0.306	0.9		79.57
cg11172332	chr14	105676791	-1.153	1.122	0.306	0.9	BRF1	83.22
cg24312874	chr1	2727945	-0.5958	0.5796	0.306	0.9		83.34
cg01567115	chr16	989564	-0.07957	0.07741	0.306	0.9	LMF1	98.42
cg11955878	chr4	165898967	-1.848	1.798	0.306	0.9	TRIM61	25.55
cg07571142	chr10	85944755	-0.7887	0.7674	0.306	0.9	C10orf99	92.53
cg17124565	chr4	189718344	-1.483	1.443	0.306	0.9		90.59
cg10824926	chr11	58651984	-0.932	0.9068	0.306	0.9		88
cg25790586	chr6	30164846	-0.4736	0.4608	0.306	0.9	TRIM26	88
cg24956972	chr18	76640314	-0.3213	0.3126	0.306	0.9		93.5
cg13541429	chr9	94711818	-0.6976	0.6788	0.306	0.9	ROR2	13.05
cg08325343	chr12	132986500	0.9795	0.953	0.307	0.9		82.61
cg18907770	chr13	29252261	-0.6079	0.5915	0.307	0.9	POMP	92.81
cg19269661	chr17	61850865	0.53	0.5157	0.307	0.9	DDX42	3.6
cg20245822	chr12	104734362	0.2026	0.1971	0.307	0.9	TXNRD1	94.31
cg22032706	chr7	120498729	-0.7846	0.7634	0.307	0.9	TSPAN12	85.47
cg14392804	chr13	95358151	-0.3539	0.3443	0.307	0.9		8.78
cg24199724	chr3	194191570	-1.702	1.656	0.307	0.9		68.46
cg03726377	chr5	132115709	-1.474	1.434	0.307	0.9		92.39
cg05063087	chr10	102133314	1.829	1.78	0.307	0.9	C10orf75	10.26
cg08141744	chrX	99917334	0.4091	0.3981	0.307	0.9	SRPX2	94.79
cg08330327	chr12	132616046	0.8437	0.821	0.307	0.9		91.42
cg03125909	chr16	88725584	0.6368	0.6197	0.307	0.9	MVD	83.04
cg02649279	chr9	29212689	0.5806	0.5649	0.307	0.9		9.42
cg16755922	chr17	80536214	1.063	1.034	0.307	0.9	FOXK2	81.12
cg03813730	chr6	168971450	0.2985	0.2904	0.307	0.9	SMOC2	93.3
cg13604462	chr10	88163667	-0.8074	0.7857	0.307	0.9		91.45
cg14306366	chr12	31406441	-0.3908	0.3803	0.307	0.9		91.36
cg14006376	chr17	40387836	-0.4565	0.4442	0.307	0.9	STAT5B	93.28
cg09324951	chr14	70071644	-0.5908	0.5749	0.307	0.9		87.39
cg15864992	chrX	119736432	-0.6042	0.5879	0.307	0.9	MCTS1	89.87
cg13254518	chr2	180457494	-0.6025	0.5863	0.307	0.9	ZNF385B	91.44
cg00356208	chr16	55167581	-0.5402	0.5256	0.307	0.9		62.14
cg07113549	chr3	98312651	0.233	0.2267	0.307	0.9	CPOX	9.12
cg25635544	chr12	105184006	-0.9836	0.9572	0.307	0.9		85.42
cg00263307	chr17	29672336	-0.2962	0.2883	0.307	0.9	NF1	94.69
cg01301660	chr5	110886711	0.7375	0.7177	0.307	0.9		75.27
cg18893098	chr7	1136568	-0.3337	0.3248	0.307	0.9	C7orf50	92.27
cg00414354	chr2	174788002	-1.063	1.034	0.307	0.9	SP3	87.06
cg13223777	chr15	48428985	-0.6238	0.6071	0.307	0.9	SLC24A5	91.56
cg10296337	chr10	103600611	0.2729	0.2656	0.307	0.9	KCNIP2	5.1
cg18083487	chr5	43894841	-0.7197	0.7004	0.307	0.9		91.55
cg07789367	chr2	20868568	0.4273	0.4159	0.307	0.9	GDF7	91.22
cg17724687	chr1	7887346	-1.628	1.584	0.307	0.9	PER3	89.04
cg27065729	chr14	99861110	0.3816	0.3714	0.307	0.9		86.41
cg10302200	chr17	80303530	-0.4475	0.4354	0.307	0.9		94.52
cg09526236	chr12	29937733	-1.243	1.21	0.307	0.9	TMTC1	33.9
cg06935979	chr1	232941706	-1.956	1.903	0.307	0.9	KIAA1383	65.51
cg12144728	chr4	150087191	-1.042	1.014	0.307	0.9		84.89
cg03812107	chr11	122849037	-0.9727	0.9466	0.307	0.9	BSX	18.28
cg09420068	chr17	77773808	0.1048	0.102	0.307	0.9		2.91
cg16161214	chr6	52441462	-0.5624	0.5473	0.307	0.9	TRAM2	10.96
cg24555128	chr6	163110854	-0.7571	0.7368	0.307	0.9	PARK2	89.11
cg16484811	chr12	58149022	-0.0989	0.09625	0.307	0.9	MARCH9	3.03
cg13253785	chr1	202776269	0.2641	0.257	0.307	0.9	KDM5B	6.9
cg25970726	chr10	100638900	-0.6933	0.6747	0.307	0.9	HPSE2	72.34
cg03541909	chr19	52114809	-0.4636	0.4512	0.307	0.9	SIGLEC5	75.71
cg12484756	chr19	10764617	0.3149	0.3065	0.307	0.9	ILF3	2.77
cg24640588	chr4	1283718	0.9938	0.9672	0.307	0.9	MAEA	9
ch.10.10520798F	chr10	10480792	0.1503	0.1463	0.307	0.9		2.72
cg25065981	chr6	32086755	-0.3302	0.3213	0.307	0.9	ATF6B	13.63
cg06575013	chr19	12444636	-0.3133	0.3049	0.307	0.9	ZNF563	5.58
cg17967453	chr4	143947083	-0.4966	0.4834	0.307	0.9		91.49
cg27191906	chr6	29140126	-0.5414	0.5269	0.307	0.9	OR2J2	86.31
cg07605269	chr1	7111236	-0.448	0.436	0.307	0.9	CAMTA1	89.67
cg01554963	chr17	773023	-0.847	0.8243	0.307	0.9	NXN	14.77
cg13491731	chr14	76594783	1.066	1.037	0.307	0.9		68.39
cg01142386	chr16	86543567	-0.07386	0.07189	0.307	0.9	FOXF1	2.25
cg25795535	chr2	68384749	0.2032	0.1978	0.307	0.9	WDR92	4.4
cg11963233	chr18	25754301	-0.8829	0.8593	0.307	0.9	CDH2	81.56
cg19099833	chr1	201476290	0.7997	0.7783	0.307	0.9	CSRP1	2.48
cg02187822	chr16	89003166	0.7462	0.7262	0.307	0.9	CBFA2T3	6.42
cg20528583	chr4	81187610	-0.06187	0.06022	0.307	0.9	FGF5	1.57
cg13985270	chr10	133748048	-0.9534	0.928	0.307	0.9	PPP2R2D	87.96
ch.2.129044566R	chr2	129328096	0.2056	0.2001	0.307	0.9		2.65
cg08471846	chr19	799621	0.7144	0.6953	0.307	0.9	PTBP1	36.16
cg21910329	chr12	77631873	-0.3847	0.3744	0.307	0.9		91.7
cg08402652	chr11	94501461	-0.08797	0.08563	0.307	0.9	AMOTL1	3.14
cg00208274	chr7	4779342	0.6142	0.5978	0.307	0.9	FOXK1	88.83
cg15242570	chr9	90341048	1.036	1.009	0.307	0.9	CTSL1	11.67
cg09960171	chr8	73450576	-0.1848	0.1798	0.307	0.9	KCNB2	5.16
cg14748682	chr11	6624841	-0.3491	0.3398	0.307	0.9	ILK	4.96
cg04751089	chr2	227659636	-0.543	0.5285	0.307	0.9	IRS1	80.85
cg01498249	chr2	312940	-0.671	0.6532	0.307	0.9		58.59
cg03167369	chr1	35658023	0.8557	0.8328	0.307	0.9	SFPQ	4.77
cg14612966	chr9	130859606	0.6358	0.6189	0.307	0.9	SLC25A25	89.27
cg10775173	chr7	151534032	-0.2835	0.2759	0.307	0.9	PRKAG2	93.14
cg13273147	chrX	153192582	1.063	1.035	0.307	0.9	ARHGAP4	17
cg15790037	chr17	37321490	-0.07479	0.0728	0.307	0.9	ARL5C	1.96
cg14374799	chr8	21882942	-0.9675	0.9417	0.307	0.9	NPM2	77.03
cg16864825	chr17	37183552	-0.8192	0.7974	0.307	0.9		15.84
cg00527382	chr12	54121607	0.2326	0.2264	0.307	0.9	CALCOCO1	4.28
cg16811650	chr6	22364357	-0.2848	0.2772	0.307	0.9		92.92
cg26791307	chr15	97629235	-0.9935	0.967	0.307	0.9		77.68
cg06039074	chr16	89502388	0.2469	0.2404	0.307	0.9	ANKRD11	5
cg02303651	chr7	158749644	-0.3148	0.3064	0.307	0.9		93.98
cg01132515	chr17	2601803	-0.5211	0.5072	0.307	0.9	KIAA0664	91.67
cg11598929	chrX	57313075	-1.215	1.183	0.307	0.9	FAAH2	34.19
cg25907043	chr2	171923587	-0.7289	0.7095	0.307	0.9	TLK1	91.54
cg07380907	chr16	11963779	-1.167	1.136	0.307	0.9	GSPT1	87.52
cg03741653	chr8	22033396	-0.9131	0.8889	0.307	0.9	BMP1	76.08
cg24503369	chr2	40599006	0.304	0.296	0.307	0.9	SLC8A1	90.37
cg10625723	chr4	6235503	-0.1023	0.09955	0.307	0.9		97.71
cg19356179	chr1	247270087	-0.4	0.3894	0.307	0.9		93.56
cg14283944	chr12	114883316	-0.1645	0.1601	0.307	0.9		4.17
cg02351406	chr14	101447389	0.5474	0.5329	0.307	0.9	SNORD114-20	91.32
cg18453311	chr14	45553263	0.1241	0.1208	0.307	0.9	PRPF39	2.13
cg00786406	chr1	114474389	-0.791	0.77	0.307	0.9	HIPK1	14.13
cg07437908	chr3	185374613	-0.2583	0.2514	0.307	0.9	IGF2BP2	94.04
cg15416681	chr1	247494250	0.214	0.2083	0.307	0.9	ZNF496	2.87
cg18042072	chr3	170825170	-0.3046	0.2965	0.307	0.9	TNIK	94.4
cg07882223	chr5	95651711	0.3975	0.387	0.307	0.9		87.08
cg09925014	chr2	121495233	-0.3968	0.3863	0.307	0.9		11.04
cg23845377	chr4	82911867	-0.1884	0.1834	0.307	0.9		96.08
cg15171237	chr4	185571958	-0.2274	0.2214	0.307	0.9	CASP3	95.32
cg19013594	chr18	9478569	0.2291	0.223	0.307	0.9	RALBP1	94.59
cg09762054	chr17	31147683	-0.9832	0.9571	0.307	0.9	MYO1D	89.56
cg17228900	chr6	391764	0.07364	0.07169	0.307	0.9	IRF4	2.58
cg11736903	chr11	67262185	-0.5423	0.5279	0.307	0.9	PITPNM1	88.66
cg02581614	chr6	131455450	0.464	0.4517	0.307	0.9		91.38
cg25365214	chr10	81070954	0.0715	0.06961	0.307	0.9	ZMIZ1	98.1
cg10731606	chr7	134671120	-0.5173	0.5036	0.307	0.9	AGBL3	8.87
cg02294302	chr1	47906276	-0.6526	0.6353	0.307	0.9	FOXD2	18.14
cg14747550	chr11	15893702	-0.3944	0.384	0.307	0.9		90.02
cg05034656	chr1	18493481	-0.7244	0.7052	0.307	0.9	IGSF21	73.43
cg23570590	chr1	205425148	-0.1619	0.1576	0.307	0.9		4.65
cg03630215	chr11	75236771	-0.1764	0.1717	0.307	0.9	GDPD5	3.49
cg01859717	chr6	32088654	-0.3346	0.3258	0.307	0.9	ATF6B	93.68
cg16294486	chr6	31633463	0.2006	0.1953	0.307	0.9	BAT4	3.96
cg08759960	chr6	31649335	-0.2179	0.2121	0.307	0.9	LY6G5C	4.08
cg04470905	chr7	3340866	1.09	1.061	0.307	0.9	SDK1	5.01
cg01443426	chr22	38201594	-0.7856	0.7648	0.307	0.9	H1F0	18.89
cg09828641	chr20	1873496	-0.4118	0.401	0.307	0.9	SIRPA	89.63
cg02017450	chr10	10631670	2.058	2.003	0.307	0.9		59.28
cg25242498	chr19	6008046	0.2042	0.1988	0.307	0.9	RFX2	95.54
cg00321150	chr11	62623587	0.2847	0.2771	0.307	0.9	SNORD27	3.13
cg00484803	chr2	157196299	-0.3109	0.3026	0.307	0.9		92.85
cg02694037	chr4	41125894	-0.7704	0.7501	0.307	0.9	APBB2	89.27
cg21937867	chr17	74536062	-0.5052	0.4919	0.307	0.9	PRCD	92.71
cg06899313	chr6	117394045	-0.9634	0.9379	0.307	0.9		35.37
cg03202884	chr19	19248891	-0.3104	0.3022	0.307	0.9	TMEM161A	6.07
cg01587190	chr19	45874071	0.315	0.3067	0.307	0.9	ERCC2	6.68
cg03042779	chr11	125293105	-0.3211	0.3126	0.307	0.9	PKNOX2	93.46
cg24881472	chr11	94248604	-1.094	1.065	0.307	0.9		91.23
cg12155841	chr5	32125529	-0.9639	0.9384	0.307	0.9	GOLPH3	88.88
cg19279432	chr11	75110505	-0.2242	0.2183	0.307	0.9	SNORD15A	4.57
cg05627078	chr1	33592944	0.07839	0.07633	0.307	0.9		1.92
cg05358715	chr16	89724297	1.219	1.187	0.307	0.9	C16orf55	21.73
cg06808498	chr14	60974525	-0.1948	0.1897	0.307	0.9	SIX6	5.23
cg26325286	chr6	170571786	-1.3	1.266	0.307	0.9	LOC154449	54.33
cg27653103	chr8	38286874	-0.497	0.4839	0.307	0.9	FGFR1	89.38
cg07434008	chr17	78848766	0.468	0.4557	0.307	0.9	RPTOR	90.65
cg24184737	chr21	31655982	-0.6756	0.6578	0.307	0.9	KRTAP24-1	91.66
cg02934462	chr7	1057669	-0.5691	0.5542	0.307	0.9	C7orf50	90.94
cg16820973	chr12	32711698	-0.2213	0.2155	0.307	0.9	FGD4	94.72
cg25027273	chr15	101720914	1.269	1.236	0.307	0.9	CHSY1	72.01
cg11035519	chr11	130051458	-0.6216	0.6052	0.307	0.9	ST14	60.43
cg16902087	chr1	2220497	1.511	1.471	0.307	0.9	SKI	55.86
cg26823666	chr1	228658397	1.68	1.636	0.307	0.9		30.13
cg22226024	chr1	17759877	-0.5906	0.5751	0.307	0.9	RCC2	79.14
cg00627361	chr4	614552	-0.584	0.5687	0.307	0.9		89.06
cg18170348	chr7	34521645	-0.8894	0.866	0.307	0.9		87.34
cg15392489	chr2	72375612	-0.1211	0.1179	0.307	0.9	CYP26B1	3.4
cg17200690	chr6	33245619	-0.8197	0.7981	0.307	0.9	B3GALT4	62.14
cg26211126	chr7	158284889	0.1947	0.1896	0.307	0.9	PTPRN2	97.1
cg01845051	chr3	41361925	-0.4164	0.4054	0.307	0.9	ULK4	94.03
cg27145083	chr2	242929653	-0.5262	0.5124	0.307	0.9		94.2
cg00155485	chr12	116714600	-0.07199	0.0701	0.307	0.9	MED13L	2.08
cg23304886	chr14	102553823	-0.06785	0.06607	0.307	0.9	HSP90AA1	2.05
cg16165450	chr3	51570298	-0.3946	0.3843	0.307	0.9		87.84
cg03891346	chr11	121970725	-0.6687	0.6511	0.307	0.9	LOC399959	88
cg05928051	chr18	13218443	0.4314	0.4201	0.307	0.9	C18orf1	5.59
cg23600438	chr18	76153779	-0.3449	0.3358	0.307	0.9		91.65
cg22958571	chr5	57878526	0.1191	0.116	0.307	0.9	RAB3C	2.99
cg05547895	chr3	196705855	-3.31	3.223	0.307	0.9		43.84
cg24844313	chr1	226926318	0.3463	0.3372	0.307	0.9	ITPKB	7.32
cg26032244	chr1	9099462	-0.5072	0.4939	0.307	0.9	SLC2A5	89.95
cg12327691	chr10	101493322	-0.6195	0.6032	0.307	0.9	COX15	92.12
cg02075791	chr10	93174498	0.4318	0.4204	0.307	0.9	LOC100188947	91.79
cg03793625	chr2	171669862	-0.201	0.1957	0.307	0.9		5.36
cg15386377	chr5	38591594	-0.9417	0.9171	0.307	0.9	LIFR	86.9
cg15472251	chr12	112279714	0.1436	0.1398	0.307	0.9	MAPKAPK5	1.37
cg23940356	chr12	125023732	-0.7586	0.7387	0.307	0.9		83.67
cg21315421	chr2	239161191	-0.2615	0.2547	0.307	0.9	PER2	94.34
cg10552698	chr3	58418944	-0.3791	0.3691	0.307	0.9	PDHB	12.39
cg22231902	chr2	119604901	-0.2445	0.2381	0.307	0.9	EN1	4.63
cg16028735	chr17	19281776	-0.09314	0.0907	0.307	0.9	MAPK7	2.79
cg09857259	chr1	201798166	0.1703	0.1659	0.307	0.9	IPO9	3.02
cg24358846	chr8	99984680	-1.485	1.446	0.307	0.9		27.78
cg24121606	chr6	29342253	-0.7215	0.7026	0.307	0.9	OR12D3	90.85
cg26131803	chr11	92931416	-0.1857	0.1808	0.307	0.9	SLC36A4	3.39
cg16183015	chr19	54659433	-0.4691	0.4568	0.307	0.9	LENG1	87.28
cg09890687	chr1	36641984	-0.2343	0.2282	0.307	0.9	MAP7D1	98.69
cg23483840	chr6	29974844	-0.6804	0.6626	0.307	0.9	HLA-J	9.85
cg11646259	chr7	34026657	-0.7775	0.7572	0.307	0.9	BMPER	89.35
cg19217778	chr13	113420270	1.787	1.74	0.307	0.9	ATP11A	91.49
cg23606467	chr18	11881235	0.3392	0.3303	0.307	0.9	GNAL	87.59
cg02447779	chr16	31505062	0.549	0.5347	0.307	0.9	C16orf58	81.48
cg23659015	chr14	35099524	0.2694	0.2624	0.307	0.9	SNX6	2.74
cg07506744	chr2	200716000	-0.1395	0.1358	0.307	0.9		2.97
cg11263420	chr19	50019310	-0.776	0.7558	0.307	0.9	FCGRT	22.36
cg23899424	chr20	60456296	-0.6645	0.6471	0.307	0.9	CDH4	65.82
cg03386869	chr13	102104848	-0.4211	0.4101	0.307	0.9	ITGBL1	91.98
cg26142262	chr5	132113166	-0.07065	0.06881	0.307	0.9	SEPT8	2.22
cg27168900	chr16	66550863	-0.08638	0.08413	0.307	0.9	TK2	2.92
cg02950608	chr18	75400720	-0.773	0.7528	0.307	0.9		90.43
cg01828548	chr1	35226135	0.8917	0.8684	0.307	0.9	GJB4	68.59
cg00333679	chr6	33943783	-0.343	0.334	0.307	0.9		15.06
cg10979891	chr14	70345898	0.5278	0.5141	0.307	0.9	SMOC1	10.88
cg07204290	chrX	73833865	0.5924	0.5769	0.307	0.9	RLIM	8.68
cg05136804	chr18	32849113	1.32	1.286	0.307	0.9	ZNF397OS	35.14
cg25961684	chr2	219536870	-0.1411	0.1374	0.307	0.9	STK36	3.65
cg27312872	chr1	35321550	-0.7061	0.6876	0.307	0.9	C1orf212	86.09
cg27094698	chr5	109141399	-0.9684	0.9431	0.307	0.9	MAN2A1	88.68
cg01702513	chr10	131988212	0.7099	0.6914	0.307	0.9		73.25
cg19123345	chr2	235976249	1.04	1.013	0.307	0.9		84.83
cg11721194	chr1	160709239	0.7131	0.6945	0.307	0.9	SLAMF7	81.53
cg25673584	chr19	46417551	-1.652	1.609	0.307	0.9	NANOS2	68.56
cg20862309	chr14	89029074	-0.6978	0.6796	0.307	0.9	ZC3H14	35.43
cg21356259	chr7	73639432	0.3641	0.3546	0.307	0.9	LAT2	91.59
cg27379417	chr15	34394218	-0.1792	0.1745	0.307	0.9	PGBD4	3.5
cg24692358	chr6	168550512	-0.5907	0.5753	0.307	0.9		90.73
cg24621042	chr14	94857275	-0.7497	0.7302	0.307	0.9	SERPINA1	55.67
cg00834796	chr5	147161924	0.1191	0.116	0.307	0.9	JAKMIP2	3.92
cg19670290	chr15	91477210	0.7253	0.7065	0.307	0.9	HDDC3	53.61
cg00150520	chr1	45082905	-0.08132	0.0792	0.307	0.9	RNF220	98.88
cg19828748	chr14	104175847	0.3702	0.3605	0.307	0.9	XRCC3	92.06
cg26783297	chr6	24406649	-1.17	1.139	0.307	0.9	MRS2	85.92
cg26159128	chr4	11743880	1.131	1.102	0.307	0.9		93.34
cg20562359	chr17	41024817	-0.294	0.2864	0.307	0.9		93.09
cg22733478	chr5	176036806	0.05778	0.05627	0.307	0.9	GPRIN1	1.46
cg10774282	chr1	53608280	-0.3557	0.3464	0.307	0.9	SLC1A7	91.13
cg16928257	chr17	37330925	-0.5735	0.5586	0.307	0.9	CACNB1	87.72
cg13079949	chr19	3763242	-0.7117	0.6932	0.307	0.9	MRPL54	15.39
cg04245305	chr3	195940754	-2.212	2.155	0.307	0.9		94.8
cg10457885	chr17	40847859	-0.4686	0.4564	0.307	0.9	CNTNAP1	88.19
cg10450421	chr16	68564110	0.1045	0.1018	0.307	0.9		1.74
cg05274056	chr14	75451109	-0.6979	0.6798	0.307	0.9		88.64
cg01419679	chr21	46294237	0.3585	0.3492	0.307	0.9	PTTG1IP	2.55
cg04944784	chr2	26401820	0.3741	0.3644	0.307	0.9	FAM59B	5.31
ch.14.53082129F	chr14	54012379	0.1001	0.09752	0.307	0.9		2.17
cg00737556	chr14	76013302	0.9528	0.928	0.307	0.9	BATF	86.07
cg12678191	chr6	31802415	0.2466	0.2402	0.307	0.9	C6orf48	5.53
cg06388946	chr2	46525020	0.2753	0.2681	0.307	0.9	EPAS1	6.28
cg11928635	chr6	43337708	0.267	0.2601	0.307	0.9	ZNF318	3.02
cg21648598	chr8	74895229	-0.4688	0.4566	0.307	0.9		93.03
cg07840186	chr1	186413580	-0.5009	0.4879	0.307	0.9	PDC	92.68
cg04015962	chr1	10949192	-2.402	2.339	0.307	0.9		49.63
cg07064537	chr3	171515212	0.4685	0.4563	0.307	0.9	PLD1	86.38
cg22225802	chr3	48672629	-0.6211	0.6049	0.307	0.9	SLC26A6	20.4
cg22820312	chrX	25030326	0.6274	0.6111	0.307	0.9	ARX	16.26
cg13509849	chr14	90527972	0.6484	0.6316	0.307	0.9	KCNK13	8.18
cg00850083	chr21	40985387	-0.3708	0.3612	0.307	0.9	C21orf88	9.11
cg14794350	chr2	236721419	-0.2662	0.2593	0.307	0.9	AGAP1	93.3
cg19115941	chr12	187284	-0.428	0.4169	0.307	0.9	IQSEC3	5.87
cg02250263	chr17	70117055	-0.1357	0.1322	0.307	0.9	SOX9	3.21
cg13510651	chr9	137227772	-0.5629	0.5484	0.307	0.9	RXRA	86.46
cg15007646	chr19	8550758	0.3197	0.3114	0.307	0.9	HNRNPM	93.81
cg02786267	chr6	32708524	-1.098	1.07	0.307	0.9	HLA-DQA2	88.53
cg26750139	chr1	180471249	-0.3412	0.3324	0.307	0.9	ACBD6	8.02
cg13476105	chr17	7819425	0.6077	0.5919	0.307	0.9	LOC284023	8.14
cg15266604	chr3	143196742	0.4366	0.4253	0.307	0.9	SLC9A9	87.64
cg13509517	chr9	32782825	0.3552	0.346	0.307	0.9	TMEM215	4.97
cg12468786	chr22	50925108	-0.4541	0.4424	0.307	0.9	MIOX	88.12
cg02107173	chr1	89756030	-0.7788	0.7587	0.307	0.9		90.46
cg27304754	chr16	71392088	-0.7155	0.6969	0.307	0.9	CALB2	27.45
cg07670389	chr13	112903590	-0.3218	0.3135	0.307	0.9		90.48
cg04696059	chrX	37431920	-0.7361	0.717	0.307	0.9	LANCL3	81.97
cg26090775	chr11	16633582	-0.3318	0.3232	0.307	0.9		8.6
cg16110788	chr7	22602133	0.5508	0.5365	0.307	0.9		83.87
cg12206199	chr2	39187543	0.1633	0.1591	0.307	0.9	LOC375196	1.85
cg07006042	chr3	141595655	0.9558	0.9311	0.307	0.9	ATP1B3	3.74
cg09881017	chr5	141243436	-0.4155	0.4048	0.307	0.9	PCDH1	82.86
cg25936839	chr17	6555202	-0.6989	0.6809	0.307	0.9	C17orf100	17.76
cg02805689	chr13	111722259	-2.575	2.508	0.307	0.9		86.31
cg24109415	chr12	67462522	-0.688	0.6702	0.307	0.9		13.57
cg01256521	chr2	113011580	-0.5178	0.5044	0.307	0.9	ZC3H8	93.04
cg09108073	chr16	65077778	0.5322	0.5184	0.307	0.9	CDH11	78.02
cg21957028	chr7	100076752	-0.0843	0.08212	0.307	0.9	TSC22D4	2.62
cg03247926	chr13	29069623	0.2453	0.239	0.307	0.9	FLT1	4.37
cg03172171	chrX	154254936	0.8009	0.7802	0.307	0.9	FUNDC2	21.87
cg24037358	chr14	100776386	0.4179	0.4071	0.307	0.9		89.85
cg19924606	chr13	27819071	-0.2528	0.2463	0.307	0.9		94.94
cg10211081	chr10	90713603	-0.6098	0.594	0.307	0.9	ACTA2	83.51
cg14683065	chr10	134149184	0.6834	0.6658	0.307	0.9	LRRC27	13.05
cg11607196	chr20	44572160	0.3717	0.3621	0.307	0.9	PCIF1	91.61
cg19851560	chr2	88390167	-1.557	1.517	0.307	0.9	SMYD1	66.48
cg21555471	chr15	41060201	-0.05706	0.05559	0.307	0.9	DNAJC17	98.72
cg19899694	chr10	135237140	-0.1183	0.1152	0.307	0.9	SPRN	1.85
cg23917817	chr6	33089397	-1.115	1.087	0.307	0.9	HLA-DPB2	84.6
cg24737408	chr2	314573	0.4875	0.4749	0.307	0.9		86.7
cg05166820	chr6	55444153	-0.6084	0.5927	0.307	0.9	HMGCLL1	33.65
cg10017167	chr16	30683065	-0.4182	0.4074	0.307	0.9		91.3
cg05500783	chr6	32410873	-0.5249	0.5114	0.307	0.9	HLA-DRA	91.02
cg00141308	chr22	44725065	-1.489	1.451	0.307	0.9		44.19
cg26925688	chr19	4303957	0.6179	0.602	0.307	0.9	FSD1	49.55
cg25347728	chr6	116176683	-0.2672	0.2603	0.307	0.9		93.99
cg19975849	chr12	116310045	-0.8399	0.8183	0.307	0.9		52.69
cg08470875	chr2	26401718	0.7221	0.7034	0.307	0.9	FAM59B	11.34
cg09696486	chr16	7270014	-0.5619	0.5474	0.307	0.9	A2BP1	90.45
cg00517511	chr12	115115415	-0.5334	0.5197	0.307	0.9	TBX3	91.82
cg14535828	chr9	71316119	-0.4475	0.436	0.307	0.9		90.74
cg23464032	chr5	145214937	-0.2453	0.2389	0.307	0.9	PRELID2	4.37
cg08111960	chr11	59822765	0.6989	0.6809	0.307	0.9	MS4A3	58.19
cg14935163	chr2	1488638	-0.1289	0.1256	0.307	0.9	TPO	96.8
cg08676721	chr20	60543588	-0.5746	0.5598	0.307	0.9		78.37
cg03345037	chr11	94134446	-0.5075	0.4945	0.307	0.9	GPR83	9.44
cg05944137	chr7	155301734	-0.3985	0.3883	0.307	0.9	CNPY1	12.32
cg23873406	chr7	1957026	-0.6753	0.6579	0.307	0.9	MAD1L1	79.27
cg13906749	chr12	120933893	-0.1025	0.09985	0.307	0.9	DYNLL1	2.34
cg04286337	chr6	32063501	-0.6994	0.6814	0.307	0.9	TNXB	80.83
cg06029095	chr16	28957494	-0.5409	0.527	0.307	0.9		84.35
cg09596707	chr12	66889730	-0.1995	0.1944	0.307	0.9	GRIP1	97.34
cg07399960	chr7	51077803	-0.9886	0.9632	0.307	0.9		91.85
cg07843568	chr19	1254066	0.9223	0.8986	0.307	0.9	MIDN	67.04
cg21818141	chr2	190629158	-0.3871	0.3771	0.307	0.9	OSGEPL1	93.38
cg05861697	chr17	1839990	-1.138	1.109	0.307	0.9	RTN4RL1	72.37
cg24158187	chr3	44727195	0.1715	0.1671	0.307	0.9		4.91
cg02556345	chr10	124181965	0.8452	0.8235	0.307	0.9	PLEKHA1	55.4
cg08508761	chr13	28930547	-0.8282	0.8069	0.307	0.9	FLT1	83.39
cg00037441	chr6	117198428	0.5408	0.5269	0.307	0.9	RFX6	9.51
cg18064917	chr2	47420867	-0.3765	0.3668	0.307	0.9		92.17
cg00831222	chr10	134893675	-1.551	1.511	0.307	0.9		34.37
cg16975614	chr3	105601834	2.033	1.981	0.307	0.9		64.36
cg23894086	chr7	27128046	0.1817	0.177	0.307	0.9		3.6
cg15415509	chr5	148205614	0.2325	0.2266	0.307	0.9	ADRB2	5.75
cg22579841	chr13	20717499	0.6976	0.6797	0.307	0.9	GJA3	87.93
cg17080637	chr5	1193724	-0.6252	0.6091	0.307	0.9		85.21
cg24008893	chr2	39627269	-0.2715	0.2645	0.307	0.9	MAP4K3	94.49
cg06320420	chr16	88872998	-0.05456	0.05316	0.307	0.9	CDT1	98.72
cg17487553	chr22	50609135	-0.7137	0.6954	0.307	0.9	PANX2	14.01
cg01309328	chr6	32811253	0.949	0.9246	0.307	0.9	PSMB8	54.95
cg16671360	chr16	2300569	-0.4844	0.472	0.307	0.9	DCI	85.93
cg05868516	chr6	26286170	0.1235	0.1204	0.307	0.9	HIST1H4H	3.41
cg12097273	chr17	4638529	-0.8395	0.818	0.307	0.9	CXCL16	92.98
cg04244171	chr3	43331949	0.745	0.7259	0.307	0.9	SNRK	72.28
cg14633455	chr9	115819158	0.159	0.1549	0.307	0.9	ZFP37	1.5
cg23150609	chr1	33283992	-0.1453	0.1415	0.307	0.9	YARS	4.25
cg08070022	chr3	101497478	0.7589	0.7395	0.307	0.9	FAM55C	22.54
cg06552799	chr2	71559058	0.3317	0.3232	0.307	0.9	ZNF638	4.7
cg01049237	chr6	72925046	-0.4107	0.4002	0.307	0.9	RIMS1	91.08
cg05070742	chr6	27777807	0.1542	0.1503	0.307	0.9	HIST1H3H	2.74
cg17738521	chr6	143224179	1.125	1.096	0.307	0.9	HIVEP2	33.16
cg18927077	chr14	103605358	-1.484	1.446	0.307	0.9		45.51
cg07396827	chr4	184683218	-0.4869	0.4744	0.307	0.9		93.04
cg05083852	chr16	81480610	-0.9507	0.9264	0.307	0.9	CMIP	14.71
cg04420835	chr7	99724443	0.3098	0.3019	0.307	0.9	MBLAC1	3.19
cg00684423	chr7	1125180	-0.3567	0.3476	0.307	0.9	GPER	92.69
cg23991263	chr11	46958558	0.2235	0.2178	0.307	0.9	C11orf49	6.7
cg02750471	chr10	82179740	-0.4315	0.4205	0.307	0.9	C10orf58	90.78
cg24206697	chr2	95822125	-0.204	0.1987	0.307	0.9	ZNF514	95.7
cg03899322	chr6	34861541	-1.245	1.213	0.307	0.9	ANKS1A	85.99
cg26301353	chr2	131512890	0.568	0.5535	0.307	0.9	FAM123C	10.65
cg16368059	chr13	50366559	0.4842	0.4719	0.307	0.9	KPNA3	4.22
cg17222000	chr4	168937817	-0.5139	0.5007	0.307	0.9		86.22
cg08503808	chr8	141348605	-0.6586	0.6418	0.307	0.9	TRAPPC9	88.82
cg13063335	chr17	67448241	0.2472	0.2409	0.307	0.9	MAP2K6	94.72
cg05133314	chr1	6321684	-0.3489	0.34	0.307	0.9	GPR153	7.22
cg09086416	chr6	50428999	-1.065	1.038	0.307	0.9		86.33
cg26036806	chr20	45985495	-0.1374	0.1339	0.307	0.9	ZMYND8	4.33
cg18355533	chr19	3961679	-0.4269	0.416	0.307	0.9	MIR637	91.16
cg10806209	chr8	99834971	-0.6895	0.6719	0.307	0.9	STK3	91.96
cg01497576	chr15	48413218	0.622	0.6061	0.307	0.9	SLC24A5	80.42
cg12878812	chr12	119419696	-0.4766	0.4644	0.307	0.9	SRRM4	13.51
cg08288330	chr19	50315909	-0.3706	0.3612	0.307	0.9	FUZ	91.84
cg06547732	chr1	63154287	0.6645	0.6475	0.307	0.9	DOCK7	8.67
cg20718083	chr11	65554410	-0.05221	0.05088	0.307	0.9	OVOL1	1.08
cg19720914	chr1	234746494	0.5921	0.577	0.307	0.9	IRF2BP2	8.35
cg11902557	chr12	67670688	-0.2944	0.2869	0.307	0.9	CAND1	95.19
cg11170796	chr19	1650224	-0.4868	0.4744	0.307	0.9	TCF3	87.3
cg23629415	chr14	54955474	0.3378	0.3292	0.307	0.9	GMFB	6.54
cg22836400	chr6	10415636	0.28	0.2729	0.307	0.9	TFAP2A	5.68
cg01871595	chr13	39336304	-0.1742	0.1698	0.307	0.9	FREM2	95.32
cg20573562	chr11	18034664	-0.1574	0.1534	0.307	0.9	SERGEF	2.94
cg01643123	chr12	63207179	0.2618	0.2551	0.307	0.9	PPM1H	4.67
cg14645415	chr12	46713789	-1.622	1.581	0.307	0.9		82.51
cg17616453	chr21	34175301	-0.3141	0.3061	0.307	0.9	C21orf62	91.51
cg23179657	chr19	14141534	-0.5649	0.5505	0.307	0.9	IL27RA	84.79
cg21950208	chr15	74294468	-1.592	1.551	0.307	0.9	PML	75.82
cg19771589	chr19	57349815	-0.8325	0.8114	0.307	0.9	PEG3	50.23
cg14787704	chr5	65449380	-0.398	0.3878	0.307	0.9	SFRS12	92.68
cg01807768	chr6	10391097	-2.168	2.113	0.307	0.9		16.59
cg24568647	chr10	43903337	0.3251	0.3168	0.307	0.9	HNRNPF	2.29
cg07729527	chr2	174889845	0.7277	0.7092	0.307	0.9		43.91
cg15297752	chr14	105359836	0.712	0.6939	0.307	0.9	KIAA0284	76.28
cg22914934	chr11	76156056	-0.0879	0.08566	0.307	0.9	C11orf30	2.49
cg15242490	chr3	138313011	-0.1459	0.1422	0.307	0.9	CEP70	4.04
cg18344769	chr3	99397401	-0.8749	0.8526	0.307	0.9	COL8A1	87.15
cg08382680	chr2	242814768	-0.5179	0.5048	0.307	0.9	C2orf85	88.97
cg07671603	chr7	156433350	-0.05088	0.04959	0.307	0.9	C7orf13	1.59
cg24135151	chr12	133132982	-3.466	3.378	0.307	0.9	FBRSL1	89.9
cg22592160	chr5	124995555	-0.343	0.3342	0.307	0.9		91.84
cg20139447	chr20	56230434	2.066	2.014	0.307	0.9	PMEPA1	80.01
cg17969913	chr6	73865360	-1.355	1.321	0.307	0.9	KCNQ5	79.81
cg00283524	chr22	44639906	-0.9781	0.9533	0.307	0.9	KIAA1644	75.49
cg02511845	chr8	1428412	0.6591	0.6424	0.307	0.9		87.63
cg16104517	chrX	41555340	-1.077	1.05	0.307	0.9	CASK	86.87
cg27309564	chr7	27223097	-2.1	2.047	0.307	0.9	HOXA11	13.44
cg06460587	chr6	31650930	3.259	3.177	0.307	0.9		47.4
cg26363065	chr4	6643156	0.09903	0.09652	0.307	0.9	MRFAP1	2.89
cg19159297	chr6	33218682	-0.2149	0.2095	0.307	0.9	VPS52	94.71
cg18431489	chr6	32048449	-0.5736	0.5591	0.307	0.9	TNXB	55.76
cg21760034	chr3	196296132	0.4107	0.4003	0.307	0.9	WDR53	4.53
cg12255062	chr6	32138332	0.5118	0.4988	0.307	0.9	AGPAT1	88.02
cg09189428	chr22	31743558	0.2717	0.2648	0.307	0.9	PATZ1	3.05
cg00396865	chr9	139620597	0.66	0.6433	0.307	0.9	SNHG7	64.83
cg18770076	chr6	166354232	-0.2482	0.2419	0.307	0.9	C6orf176	95
cg05919975	chr12	57148848	1.271	1.239	0.307	0.9		76.08
cg24531267	chr20	34043122	-0.2093	0.204	0.307	0.9	CEP250	2.69
cg18218381	chr17	42148188	-0.09546	0.09304	0.307	0.9	G6PC3	3.3
cg06710259	chr5	55775841	-0.8192	0.7985	0.307	0.9		51.36
cg06707356	chr16	11832612	-0.2368	0.2308	0.307	0.9	TXNDC11	92.98
cg26826207	chr20	33880353	-0.411	0.4006	0.307	0.9	FAM83C	92.25
cg23057936	chr8	119059709	-0.3289	0.3206	0.307	0.9	EXT1	90.97
cg08316558	chr5	141229648	0.2942	0.2868	0.307	0.9		7.83
cg06526326	chr12	56724544	0.308	0.3002	0.307	0.9	PAN2	91.34
cg09233651	chr12	114838567	0.1063	0.1036	0.307	0.9	TBX5	2.99
cg22135160	chr3	50126228	0.1114	0.1086	0.307	0.9	RBM5	2.64
cg06093070	chr1	16957489	-0.1081	0.1053	0.307	0.9	CROCCL1	97.98
cg03302378	chr15	31745648	0.4048	0.3946	0.307	0.9		91.22
cg20390814	chr8	130366118	-0.7475	0.7286	0.307	0.9		91.61
cg17812013	chr19	1104136	0.5148	0.5018	0.307	0.9	GPX4	4.5
cg07232618	chr5	1726753	0.4606	0.449	0.307	0.9		80.98
cg19922825	chr2	45029543	-0.4791	0.467	0.307	0.9		7.51
cg23148838	chr5	10376991	-0.4959	0.4833	0.307	0.9	MARCH6	88.43
cg17084044	chr1	1150416	-0.5884	0.5736	0.307	0.9	TNFRSF4	83.9
cg27194081	chr22	50640274	0.6672	0.6503	0.307	0.9	SELO	6.69
cg01171887	chr14	104600633	-0.8894	0.867	0.307	0.9		70.93
cg09813874	chr16	86371009	-1.879	1.832	0.307	0.9	LOC732275	82.67
cg11633310	chr11	60552785	-0.7883	0.7684	0.307	0.9	MS4A10	59.76
cg19502998	chrX	40038858	-0.9358	0.9122	0.307	0.9		41.06
cg02425644	chr7	112758903	0.1919	0.1871	0.307	0.9	LOC401397	3.45
cg12547943	chr1	18700971	0.4089	0.3986	0.307	0.9	IGSF21	91.52
cg10913563	chr8	143808814	0.618	0.6024	0.307	0.9	C8orf55	4.8
cg18891924	chr5	75381070	-1.023	0.997	0.307	0.9	SV2C	34.44
cg07231451	chr12	123852477	-2.056	2.004	0.307	0.9		90.3
cg02341090	chr19	36266317	0.3097	0.3019	0.307	0.9	SNX26	4.87
cg23343291	chr14	105184176	-0.7526	0.7336	0.307	0.9	INF2	86.3
cg07466085	chr16	14395631	0.06506	0.06342	0.307	0.9		1.94
cg12146232	chr2	231854635	-0.103	0.1004	0.307	0.9		97.66
cg11052780	chr8	72987499	-0.1944	0.1895	0.307	0.9	TRPA1	4.71
cg07135732	chr1	91184290	0.2703	0.2635	0.307	0.9	BARHL2	5.65
cg24931561	chr6	157745382	-0.1697	0.1654	0.307	0.9	C6orf35	4.64
cg03120185	chr6	100054118	-0.304	0.2964	0.307	0.9	PRDM13	6.07
cg23247595	chr19	10426110	-0.2531	0.2468	0.307	0.9	FDX1L	6.06
cg09400392	chr16	84150674	-0.07308	0.07125	0.307	0.9	MBTPS1	1.69
cg22016995	chr11	614787	-0.5026	0.49	0.307	0.9	IRF7	97.78
cg01232717	chr8	74871056	-1.513	1.475	0.307	0.9	TCEB1	65.84
cg26112639	chr1	247580106	-0.5985	0.5835	0.307	0.9	NLRP3	24.74
cg13303069	chr2	85361842	-0.4359	0.425	0.307	0.9	TCF7L1	11.18
cg11856918	chr8	20054956	-0.09326	0.09091	0.307	0.9	ATP6V1B2	2.12
cg05890252	chr14	105974580	-0.5712	0.5568	0.307	0.9		82.67
cg06660842	chr3	93733689	-0.9275	0.9042	0.307	0.9	ARL13B	90.74
cg08932381	chr3	138078989	-0.1584	0.1544	0.307	0.9	MRAS	97.15
cg23253991	chr2	173686677	-0.2326	0.2267	0.307	0.9	RAPGEF4	94.19
cg12544392	chr19	42544587	0.5043	0.4916	0.307	0.9	GRIK5	78.58
cg23842870	chr12	25204649	-0.8455	0.8242	0.307	0.9	LRMP	15.12
cg25809697	chr6	32273347	1.114	1.086	0.307	0.9	C6orf10	82.05
cg21488474	chr19	14682866	0.1545	0.1507	0.307	0.9	NDUFB7	2.16
cg10170049	chr15	94774288	-0.1104	0.1077	0.307	0.9		3.23
cg04270048	chr20	33296729	-0.2859	0.2787	0.307	0.9	TP53INP2	8.41
cg18425254	chr13	113549044	0.54	0.5264	0.307	0.9		6.66
cg07237397	chr12	53243413	-0.5999	0.5849	0.307	0.9	KRT78	67.73
cg05607271	chr4	99181393	-0.1614	0.1573	0.307	0.9	RAP1GDS1	3.92
cg11812202	chr10	118305409	-0.6238	0.6081	0.307	0.9	PNLIP	92.71
cg11597277	chr20	52492248	1.443	1.406	0.307	0.9	SUMO1P1	69.26
cg25959799	chr15	26791668	-0.3604	0.3513	0.307	0.9	GABRB3	94.48
cg13617776	chr19	5229744	-1.653	1.611	0.307	0.9	PTPRS	42.28
cg07713066	chr2	220363586	0.06324	0.06165	0.307	0.9	GMPPA	1.42
cg26143525	chr16	16404591	0.1496	0.1458	0.307	0.9		1.83
cg22476897	chr7	30518609	0.3855	0.3758	0.307	0.9	NOD1	5.68
cg26759179	chr10	121125566	-0.4353	0.4244	0.307	0.9	GRK5	88.4
cg14113907	chr4	1600175	-1.036	1.01	0.307	0.9		63.15
cg25435686	chr6	32952826	0.1624	0.1584	0.307	0.9		3.26
cg03888814	chr2	196933901	1.555	1.516	0.307	0.9	DNAH7	86.3
cg11148677	chr3	123876715	-0.5499	0.5362	0.307	0.9	KALRN	85.17
cg10752545	chr11	19734701	-0.06634	0.06468	0.307	0.9	NAV2	1.99
cg05720403	chr4	187289264	-0.5156	0.5026	0.307	0.9		88.68
cg01033871	chr6	32064837	-0.7639	0.7448	0.307	0.9	TNXB	25.08
cg17868752	chrX	71527142	0.2794	0.2724	0.307	0.9	CITED1	2.61
cg25364861	chr12	117477481	-0.2118	0.2065	0.307	0.9	TESC	95.37
cg10647441	chr5	134099619	-1.143	1.114	0.307	0.9	DDX46	87.25
cg12426293	chr18	8612540	0.3	0.2924	0.307	0.9	RAB12	92.02
cg18203044	chr15	95908163	-0.7051	0.6874	0.307	0.9		92.28
cg19204631	chr10	60027765	-0.136	0.1326	0.308	0.9	IPMK	3.08
cg03251918	chr4	156298325	-2.381	2.322	0.308	0.9	MAP9	45.61
cg00652274	chr3	115576803	-0.6552	0.6388	0.308	0.9	LSAMP	81.97
cg15104644	chr1	231297103	0.2306	0.2248	0.308	0.9		2.45
cg25411239	chr1	3094859	-0.3587	0.3498	0.308	0.9	PRDM16	92.05
cg13442709	chr9	71334425	0.2789	0.272	0.308	0.9	PIP5K1B	92.85
cg03599338	chr22	24577315	-0.6766	0.6597	0.308	0.9	SUSD2	79.24
cg02588098	chr16	79029362	-0.2668	0.2602	0.308	0.9	WWOX	94.34
cg24274165	chr4	106395314	0.2604	0.2539	0.308	0.9	PPA2	3.66
cg04668137	chr13	24385195	-1.289	1.257	0.308	0.9	MIPEP	65.95
cg26701810	chr2	232523418	1.073	1.046	0.308	0.9		69.87
cg13544806	chr9	134958488	1.217	1.187	0.308	0.9		91.8
cg21453758	chr17	80185943	-1.085	1.058	0.308	0.9	SLC16A3	91.26
cg12644497	chr6	32800444	-0.2854	0.2783	0.308	0.9	TAP2	94.94
cg06642647	chr6	30848807	0.6592	0.6428	0.308	0.9		77.48
cg21057266	chr4	189200528	-0.2805	0.2735	0.308	0.9		93.73
cg02389180	chr7	46851524	-0.2693	0.2625	0.308	0.9		93.38
cg26366833	chr17	72709500	0.6896	0.6724	0.308	0.9	RAB37	15.96
cg25684640	chr7	1277154	0.3632	0.3542	0.308	0.9		6.09
cg00810495	chr1	84944867	0.159	0.155	0.308	0.9	RPF1	4.01
cg19478711	chr6	30563433	-0.2323	0.2266	0.308	0.9		94
cg23518439	chr19	639289	-1.119	1.091	0.308	0.9	FGF22	49.87
cg12708124	chr10	134811644	-0.4543	0.443	0.308	0.9		89.19
cg04835297	chr3	142443257	0.06112	0.0596	0.308	0.9	TRPC1	1.84
cg12476760	chr19	3704221	0.2694	0.2627	0.308	0.9		94.46
cg09456777	chr6	149271745	0.444	0.433	0.308	0.9	UST	87.5
cg03403440	chr16	560062	0.1794	0.175	0.308	0.9	RAB11FIP3	96.98
cg09739896	chr9	116038089	-0.1276	0.1244	0.308	0.9	PRPF4	3.22
cg00042325	chr7	150104655	-0.7722	0.753	0.308	0.9	LOC728743	75.96
cg26513854	chr5	141295517	-0.3947	0.3849	0.308	0.9		89.56
cg16465643	chr6	159552440	0.4608	0.4493	0.308	0.9		76.01
cg27081603	chr5	175788876	0.3587	0.3498	0.308	0.9	KIAA1191	4.4
cg00816008	chr16	82203996	0.756	0.7372	0.308	0.9	MPHOSPH6	3.4
cg08827584	chr19	18893683	0.4638	0.4523	0.308	0.9	COMP	81.85
cg14657517	chr11	32456910	-0.1776	0.1732	0.308	0.9	WT1	2.69
cg07579997	chr4	140187043	-1.122	1.094	0.308	0.9		87.35
cg22700505	chr15	68257269	-0.3323	0.3241	0.308	0.9		91.67
cg27378767	chr10	60027795	0.8341	0.8134	0.308	0.9	IPMK	6.61
cg11674773	chr1	54518492	-0.3282	0.3201	0.308	0.9	TMEM59	5.26
cg01162494	chr21	44589011	-0.4202	0.4097	0.308	0.9	CRYAA	90.42
cg07773022	chr8	68256273	0.6026	0.5877	0.308	0.9	ARFGEF1	6.08
cg25852200	chr11	1328419	-0.476	0.4642	0.308	0.9	TOLLIP	83.05
cg16435077	chr3	184045164	0.6868	0.6698	0.308	0.9	EIF4G1	84.04
cg21274724	chr17	6386543	1.357	1.323	0.308	0.9	PITPNM3	63.84
cg18369288	chr2	96780655	0.5969	0.5822	0.308	0.9	ADRA2B	76.09
cg07188513	chr7	156807474	-0.4472	0.4362	0.308	0.9		11.8
cg22357679	chr4	7486772	-0.5133	0.5006	0.308	0.9	SORCS2	48.61
cg18005807	chr22	18506799	0.1844	0.1798	0.308	0.9	MICAL3	3.39
cg15959252	chr12	48578724	-1.11	1.082	0.308	0.9	C12orf68	22.39
cg10734218	chr7	62514673	-0.9478	0.9244	0.308	0.9		54.21
cg10307119	chr10	103989254	-0.2774	0.2706	0.308	0.9	ELOVL3	93.29
cg13065121	chr1	204159498	0.6677	0.6511	0.308	0.9	KISS1	10.84
cg22400303	chr6	107817778	-0.6769	0.6602	0.308	0.9	SOBP	92.6
cg08900977	chr19	42637295	-0.09128	0.08902	0.308	0.9	POU2F2	2.16
cg02851575	chr13	87444696	-0.3227	0.3147	0.308	0.9		95.64
cg05891136	chr8	2014195	-5.997	5.848	0.308	0.9	MYOM2	68.58
cg16159175	chr10	131325350	-0.2824	0.2754	0.308	0.9	MGMT	94.79
cg04720477	chr17	40118395	-0.3266	0.3186	0.308	0.9	CNP	5
cg01242309	chr20	325016	-0.7715	0.7524	0.308	0.9		83.56
cg26412603	chr1	228327465	-0.105	0.1025	0.308	0.9	GUK1	2.76
cg05951573	chr7	150812282	-0.3599	0.351	0.308	0.9	AGAP3	10.42
cg17739152	chr7	50727547	1.16	1.131	0.308	0.9	GRB10	93.35
cg27172880	chr19	40562354	0.2682	0.2616	0.308	0.9	ZNF780B	4.9
cg04983151	chr2	202483704	-0.08572	0.08361	0.308	0.9	ALS2CR11	98.31
cg22745747	chrX	15519107	-1.708	1.666	0.308	0.9	BMX	68.15
cg07832006	chr1	115397374	-1.002	0.977	0.308	0.9	SYCP1	81.45
cg09833720	chr11	121665641	0.9519	0.9284	0.308	0.9		97.38
cg10256045	chr11	68819068	-0.2074	0.2023	0.308	0.9	TPCN2	94.6
cg04380340	chr2	201450506	-0.1806	0.1762	0.308	0.9	AOX1	3.92
cg26877631	chr10	21823297	0.1671	0.163	0.308	0.9	MLLT10	4.32
cg26466274	chr2	177864936	-1.963	1.915	0.308	0.9		52.68
cg21552701	chr13	111090453	-0.0926	0.09032	0.308	0.9	COL4A2	97.85
cg14153319	chr2	36584021	-0.09816	0.09574	0.308	0.9	CRIM1	2.22
cg07719786	chr1	159785918	0.2735	0.2668	0.308	0.9	FCRL6	93.54
cg24312680	chr4	128704518	-2.032	1.982	0.308	0.9	HSPA4L	48.53
cg02461776	chr11	598696	0.4245	0.414	0.308	0.9	PHRF1	91.03
cg05567236	chr1	243420065	1.191	1.162	0.308	0.9	SDCCAG8	65.34
cg25605289	chr1	151974222	-0.5411	0.5277	0.308	0.9		33.95
cg18240463	chr1	3164415	-0.6032	0.5884	0.308	0.9	PRDM16	10.84
cg05792982	chr6	37622130	-0.3271	0.3191	0.308	0.9	MDGA1	93.35
cg07582697	chr5	74808051	0.1118	0.109	0.308	0.9	COL4A3BP	2.85
cg17060339	chr8	144417183	0.4493	0.4382	0.308	0.9	TOP1MT	5.09
cg13514772	chr8	38770414	0.6557	0.6395	0.308	0.9	PLEKHA2	66.43
cg12808992	chr6	150263354	-0.1733	0.1691	0.308	0.9	ULBP2	4.93
cg09327770	chr12	46663270	-0.1109	0.1082	0.308	0.9	SLC38A1	3.62
cg25700686	chr8	72268832	-1.974	1.926	0.308	0.9	EYA1	40.82
cg26733331	chr11	2294777	-0.1631	0.1591	0.308	0.9		97.31
cg04150055	chr9	133536855	-0.2879	0.2808	0.308	0.9		4.7
cg04880558	chr6	31707613	-0.226	0.2204	0.308	0.9	MSH5	4.33
cg00519829	chr10	99696219	-0.9964	0.9719	0.308	0.9	CRTAC1	79.73
cg17302665	chr13	24797520	0.3981	0.3883	0.308	0.9	SPATA13	91.29
cg20722469	chr16	2732843	0.6363	0.6207	0.308	0.9	KCTD5	6.65
cg15585318	chr3	55515168	-0.09912	0.09669	0.308	0.9	WNT5A	2.79
cg08183303	chr16	447934	-1.55	1.512	0.308	0.9	NME4	57.6
cg09723536	chr8	52432288	-0.4963	0.4841	0.308	0.9	PXDNL	92.86
cg02010524	chr4	57333365	0.121	0.118	0.308	0.9	SRP72	2.45
cg04588455	chr16	29819461	-0.1088	0.1061	0.308	0.9	MAZ	2.89
cg10333520	chr3	36987040	0.7881	0.7688	0.308	0.9	TRANK1	65.74
cg10112854	chr16	80839183	0.6482	0.6323	0.308	0.9	CDYL2	82.71
cg05413817	chr7	720292	0.1957	0.1909	0.308	0.9	PRKAR1B	94.93
cg00756808	chr15	34629473	0.1747	0.1704	0.308	0.9	SLC12A6	2.84
cg05377417	chr17	59940892	-0.1828	0.1783	0.308	0.9	BRIP1	4.05
cg16302049	chr2	175349051	-0.697	0.6799	0.308	0.9	GPR155	91.9
cg23771949	chr10	134165390	1.62	1.58	0.308	0.9	LRRC27	79.12
cg14501596	chr5	1668417	-0.3247	0.3168	0.308	0.9		11.79
cg10236503	chr4	153456147	0.1499	0.1462	0.308	0.9	FBXW7	1.89
cg05058069	chr16	88091975	-0.131	0.1278	0.308	0.9	BANP	96.89
cg25444017	chr11	93475004	0.3853	0.3759	0.308	0.9	TAF1D	7.76
cg16696923	chr8	95229872	0.241	0.2351	0.308	0.9	CDH17	3.9
cg06040034	chr8	1618448	1.616	1.577	0.308	0.9	DLGAP2	68.81
cg21298174	chr19	12624694	-0.8292	0.8089	0.308	0.9	ZNF709	21.53
cg14150148	chr1	7906730	-0.4682	0.4568	0.308	0.9		91.19
cg02008511	chr5	54737053	-0.3176	0.3098	0.308	0.9	PPAP2A	90.93
cg01626112	chr12	76653220	-0.5399	0.5267	0.308	0.9		92.29
cg18382422	chr10	71211551	0.2202	0.2148	0.308	0.9	TSPAN15	2.47
cg00479451	chr6	33216368	0.08718	0.08505	0.308	0.9		2.71
cg03883519	chr4	128886524	0.6872	0.6704	0.308	0.9	MFSD8	3.39
cg24959938	chr18	77866767	0.6139	0.5989	0.308	0.9	ADNP2	85.43
cg06706163	chr13	25497100	0.4049	0.395	0.308	0.9	CENPJ	6.09
cg06965839	chr17	3303148	-1.072	1.046	0.308	0.9	OR1E1	40.49
cg20994118	chr1	209780966	0.6007	0.586	0.308	0.9	CAMK1G	69
cg25903375	chr4	140476877	0.5373	0.5242	0.308	0.9	SETD7	4.73
cg24516542	chr3	15374170	-0.1436	0.1401	0.308	0.9	SH3BP5	4.15
cg05226180	chr10	79362117	0.54	0.5268	0.308	0.9	KCNMA1	84.67
cg24613558	chr17	65471347	1.071	1.045	0.308	0.9	PITPNC1	24.93
cg21441360	chr13	106426066	-0.6525	0.6366	0.308	0.9		90.33
cg12232388	chr12	125027851	0.3447	0.3363	0.308	0.9		6.34
cg03305955	chr12	54417033	-0.8906	0.8689	0.308	0.9	HOXC4	61.09
cg27005935	chr11	73371801	-0.8526	0.8318	0.308	0.9	PLEKHB1	79.69
cg10682057	chr4	76862278	0.4937	0.4817	0.308	0.9	NAAA	3.99
cg25518348	chr2	134992994	0.2648	0.2583	0.308	0.9		93.49
cg04266460	chr16	11348956	1.111	1.084	0.308	0.9	SOCS1	3.54
cg02564523	chr7	102073539	-0.7893	0.77	0.308	0.9	ORAI2	19.7
cg26399396	chr1	202311235	0.1633	0.1593	0.308	0.9	UBE2T	3.72
cg14955151	chr17	73874635	0.9469	0.9239	0.308	0.9	TRIM47	10.12
cg15535683	chr7	122553915	-1.304	1.273	0.308	0.9		77.31
cg11488381	chr5	53921531	0.4702	0.4588	0.308	0.9		89.19
cg17706896	chr19	46406599	0.2608	0.2545	0.308	0.9	MYPOP	5.35
cg05643545	chr17	20165967	-0.5756	0.5616	0.308	0.9	CYTSB	91.84
cg16428758	chrX	154769629	-1.27	1.239	0.308	0.9	TMLHE	81
cg06957181	chr12	4755479	-0.3263	0.3184	0.308	0.9	AKAP3	93.39
cg11828983	chr14	104734272	-1.219	1.19	0.308	0.9		58.55
cg01060804	chr2	27274802	-0.141	0.1376	0.308	0.9	AGBL5	3.16
cg05182503	chr14	24721651	0.4577	0.4466	0.308	0.9	TGM1	86.07
cg14720763	chr10	48438614	0.4169	0.4068	0.308	0.9	GDF10	11.1
cg21489391	chr12	132859441	-1.899	1.852	0.308	0.9	GALNT9	79.37
cg16055185	chr10	79150517	0.4975	0.4854	0.308	0.9	KCNMA1	85.59
cg18358643	chr2	61108264	-0.1652	0.1612	0.308	0.9	REL	3.79
cg27544384	chr6	170585971	0.3021	0.2948	0.308	0.9		92.46
cg21876626	chr14	22005045	-0.4765	0.4649	0.308	0.9	SALL2	10.85
cg15756227	chr4	185937405	-0.2791	0.2723	0.308	0.9		8.21
cg26895083	chr1	179708868	-0.7131	0.6958	0.308	0.9		90.31
cg02102829	chr10	126849762	0.2654	0.259	0.308	0.9	CTBP2	2.2
cg27043141	chr3	111851265	-0.7388	0.7208	0.308	0.9	GCET2	84.2
cg27370229	chr16	89226999	-1.013	0.9883	0.308	0.9	C16orf81	72.91
cg12107580	chr8	142431437	-0.3914	0.3819	0.308	0.9	PTP4A3	90.47
cg02896073	chr18	31799784	-0.7819	0.7629	0.308	0.9	NOL4	92.33
cg24079811	chr7	42192041	-0.6857	0.6691	0.308	0.9	GLI3	78.95
cg24952328	chr19	19383704	-0.3699	0.3609	0.308	0.9	TM6SF2	13.36
cg07710833	chr5	112022460	-0.9355	0.9127	0.308	0.9		86.56
cg03293765	chr3	59391280	-0.2119	0.2067	0.308	0.9		94.34
cg27160241	chr19	10225927	-0.353	0.3444	0.308	0.9	EIF3G	91.89
cg16775752	chr10	49674530	-1.254	1.224	0.308	0.9	ARHGAP22	97.3
cg03688019	chr13	53029418	-0.1186	0.1157	0.308	0.9	CKAP2	2.98
cg23678215	chr19	12662666	0.1344	0.1312	0.308	0.9	ZNF564	3.65
cg12290311	chr5	39424119	-0.2499	0.2438	0.308	0.9	DAB2	94.81
cg25695068	chr17	78389068	0.07574	0.0739	0.308	0.9	FLJ35220	1.76
cg15719156	chr6	9402182	-0.5439	0.5308	0.308	0.9		93.24
cg23102195	chr5	28927606	2.209	2.155	0.308	0.9		76.59
cg25381253	chr5	77178418	0.7087	0.6915	0.308	0.9		82.11
cg05135644	chr6	108489795	0.6798	0.6633	0.308	0.9	NR2E1	6.44
cg27402949	chr7	92861678	-0.1007	0.09823	0.308	0.9	CCDC132	2.49
cg22697187	chrX	139791021	-0.9173	0.895	0.308	0.9	RP1-177G6.2	83.99
cg01730274	chr2	122407247	-0.0734	0.07162	0.308	0.9	CLASP1	1.48
cg03986934	chr16	1248980	0.6092	0.5945	0.308	0.9	CACNA1H	89.39
cg06108288	chr6	157522211	-0.3799	0.3707	0.308	0.9	ARID1B	94.96
cg03728457	chr15	74619595	-0.1425	0.1391	0.308	0.9	CCDC33	96.56
cg27060387	chr17	48200215	-0.4217	0.4115	0.308	0.9	SAMD14	88.12
cg06802488	chr19	54515341	-1.268	1.237	0.308	0.9	CACNG6	45.67
cg25575984	chr20	31647993	-0.3249	0.317	0.308	0.9	C20orf185	94.3
cg23175573	chr10	3503185	-3.905	3.811	0.308	0.9		80.47
cg05148404	chr5	132700446	-0.7779	0.7591	0.308	0.9	FSTL4	88.15
cg02956973	chr14	55044411	-0.335	0.3269	0.308	0.9	SAMD4A	93.88
cg14451216	chr4	110751842	0.3978	0.3882	0.308	0.9	RRH	91.57
cg03777697	chr13	32921647	-1.08	1.054	0.308	0.9	BRCA2	86.66
cg25746387	chr1	168698867	-0.7472	0.7291	0.308	0.9	DPT	90.24
cg11342277	chr1	116915598	0.1234	0.1204	0.308	0.9	ATP1A1	1.84
cg04414095	chr2	220425951	-0.5908	0.5765	0.308	0.9	OBSL1	87.84
cg17113856	chr6	32120895	-1.156	1.128	0.308	0.9	PPT2	61.79
cg13866577	chr1	66797481	0.3328	0.3248	0.308	0.9	PDE4B	4.99
cg23475053	chr19	36705660	0.09157	0.08936	0.308	0.9	ZNF565	2.24
cg11069824	chr1	6205325	-1.143	1.115	0.308	0.9	CHD5	47.38
cg01265068	chr13	52052945	-0.8552	0.8345	0.308	0.9		88.51
cg19269027	chr10	104262383	0.05427	0.05296	0.308	0.9	ACTR1A	1.68
cg27340350	chr19	49559583	-0.09114	0.08894	0.308	0.9	CGB7	2.32
cg23702897	chr4	2263850	0.1569	0.1531	0.308	0.9	MXD4	2
cg05790015	chr1	228327778	-0.1574	0.1536	0.308	0.9	GUK1	4.04
cg21730493	chr12	58290233	-0.3318	0.3238	0.308	0.9		10.58
cg03899827	chr7	158905377	1.555	1.518	0.308	0.9	VIPR2	62.19
cg19565423	chr2	225026527	0.4811	0.4695	0.308	0.9		88.63
cg00344577	chr17	79504745	0.9006	0.8789	0.308	0.9		32.95
cg27019929	chr11	32421518	0.3066	0.2992	0.308	0.9	WT1	92.29
cg17842016	chr12	132956139	-1.236	1.207	0.308	0.9		83.59
cg24826885	chr5	70752009	-0.1594	0.1556	0.308	0.9	BDP1	4.02
cg26743132	chr13	111107905	1.921	1.875	0.308	0.9	COL4A2	57.83
cg27007060	chr6	107057773	-0.7278	0.7103	0.308	0.9	RTN4IP1	82.81
cg15124432	chr19	541031	-0.3751	0.3661	0.308	0.9	CDC34	92.3
cg27183818	chr1	85764021	-0.7785	0.7597	0.308	0.9		80.92
cg23221363	chr6	32710933	-2.118	2.067	0.308	0.9	HLA-DQA2	91.43
cg14785579	chr18	75402432	0.5496	0.5363	0.308	0.9		82.88
cg10950593	chr7	6212775	0.6088	0.5942	0.308	0.9	CYTH3	64.89
cg07414487	chr6	31107186	-4.708	4.595	0.308	0.9	PSORS1C1	53.3
cg21681962	chr11	108238305	-0.832	0.812	0.308	0.9	ATM	90.57
cg17051395	chr17	78644292	0.1858	0.1813	0.308	0.9	RPTOR	96.46
cg09659587	chr22	46071112	-0.7763	0.7576	0.308	0.9	ATXN10	90.05
cg00291981	chr3	49591748	-0.06949	0.06782	0.308	0.9	BSN	2.05
cg02903589	chr6	18215340	0.6049	0.5903	0.308	0.9	KDM1B	71.78
cg15979885	chr13	113244675	-0.373	0.364	0.308	0.9		93.25
cg02807882	chr6	125534847	-0.42	0.4099	0.308	0.9	TPD52L1	91.03
cg09861631	chr1	236767555	0.1172	0.1144	0.308	0.9	HEATR1	2.61
cg25475026	chr12	49961902	-0.1976	0.1928	0.308	0.9	MCRS1	3.85
cg17375083	chr21	45735791	-0.679	0.6627	0.308	0.9	PFKL	85.01
cg11424525	chr21	46494378	0.8076	0.7882	0.308	0.9	ADARB1	7.83
cg15481483	chr19	23299728	-0.4449	0.4342	0.308	0.9		9.52
cg06405430	chr7	82446070	-1.295	1.264	0.308	0.9	PCLO	85.07
cg11140344	chr10	114878970	-1.067	1.041	0.308	0.9	TCF7L2	88.94
cg02896361	chrX	47441581	-1.108	1.081	0.308	0.9	SYN1	23.26
cg14410733	chr15	39624999	0.4914	0.4796	0.308	0.9		81.65
cg22511852	chr18	76308275	0.1039	0.1014	0.308	0.9		97.46
cg10495683	chr1	94054019	-1.272	1.241	0.308	0.9	BCAR3	47.43
cg02635625	chr10	69838818	-1.154	1.126	0.308	0.9		92.65
cg15487282	chr15	49462660	-0.2833	0.2765	0.308	0.9	GALK2	5.18
cg10862018	chr15	73077046	0.439	0.4285	0.308	0.9	ADPGK	84.5
cg14744898	chr5	72415900	0.5234	0.5109	0.308	0.9	TMEM171	5.59
cg16947947	chr4	84206068	0.3041	0.2968	0.308	0.9	COQ2	7.27
cg19392551	chr10	4868333	-1.293	1.262	0.308	0.9	AKR1E2	20.64
cg16396921	chr1	32753767	-0.701	0.6842	0.308	0.9		90.24
cg13381243	chr7	1103063	-1.091	1.065	0.308	0.9	C7orf50	93.02
cg08329655	chr11	7534677	0.4804	0.4689	0.308	0.9	PPFIBP2	4.92
cg00646546	chr1	2853362	1.378	1.345	0.308	0.9		89.42
cg16520796	chr16	75964393	0.4011	0.3915	0.308	0.9		90.02
cg18138172	chr1	31191959	0.1199	0.1171	0.308	0.9	MATN1	3.32
cg20015986	chr4	62072253	0.6123	0.5976	0.308	0.9		86.2
cg00881378	chr15	101623617	-0.514	0.5017	0.308	0.9		89.59
cg04743883	chr19	32252559	-0.7426	0.7248	0.308	0.9		42.33
cg06138931	chr13	21896616	0.4141	0.4042	0.308	0.9		92.21
cg10171557	chr20	34256821	-0.3704	0.3615	0.308	0.9	NFS1	93.8
cg14249877	chr10	32322959	-0.6964	0.6798	0.308	0.9	KIF5B	92.8
cg15060012	chr19	58446783	-0.7573	0.7392	0.308	0.9	ZNF418	10.61
cg07952672	chr2	176953212	0.2026	0.1977	0.308	0.9		3.54
cg10399165	chr2	171571007	0.6512	0.6357	0.308	0.9	LOC440925	6.58
cg05062489	chr3	109404367	0.7877	0.7689	0.308	0.9		63.71
cg09447217	chr6	87607195	-0.2926	0.2856	0.308	0.9		93.65
cg01040850	chr1	181002669	0.5488	0.5357	0.308	0.9	MR1	84.61
cg10234776	chr10	64892880	-0.1903	0.1857	0.308	0.9	NRBF2	2.45
cg24329658	chr6	30122023	0.3073	0.3	0.308	0.9	TRIM10	93.68
cg19668951	chr11	47430812	-0.5977	0.5835	0.308	0.9	SLC39A13	59.99
cg26957173	chr10	75173848	-0.08217	0.08021	0.308	0.9	ANXA7	2.53
cg25205946	chrX	48958189	0.8793	0.8583	0.308	0.9	WDR45	29.44
cg08613606	chr10	394333	-0.382	0.3729	0.308	0.9	DIP2C	91.6
cg12040486	chr19	11959760	-0.1637	0.1598	0.308	0.9		3.85
cg11428229	chr11	66313307	0.5281	0.5155	0.308	0.9	ACTN3	6.78
cg11256132	chr1	244515893	-0.5737	0.56	0.308	0.9	C1orf100	88.29
cg01915895	chr4	15656832	0.6663	0.6504	0.308	0.9	FBXL5	6.33
cg10396701	chr2	236718148	-0.5373	0.5245	0.308	0.9	AGAP1	64.7
cg19515186	chr2	73478549	0.2629	0.2567	0.308	0.9	CCT7	92.22
cg05307477	chr10	118956803	-0.4644	0.4533	0.308	0.9	KCNK18	82.4
cg08647446	chr4	74486298	-0.2458	0.24	0.308	0.9	RASSF6	6.5
cg14115220	chr20	58533421	-0.3409	0.3328	0.308	0.9	CDH26	91.92
cg10201874	chr2	220412606	-0.1383	0.135	0.308	0.9	TMEM198	98.33
cg24170269	chr12	72148515	0.141	0.1376	0.308	0.9	RAB21	3.26
cg20602296	chr2	98959259	-0.4002	0.3906	0.308	0.9		92.5
cg00862597	chr14	61750802	0.6527	0.6372	0.308	0.9		61.83
cg11699125	chr1	6341327	-0.7375	0.72	0.308	0.9	ACOT7	93.81
cg20881054	chr14	77228508	0.3955	0.386	0.308	0.9	VASH1	4.37
cg12660800	chr1	85742534	0.1314	0.1283	0.308	0.9	BCL10	2.75
cg15408360	chr14	102432104	-1.125	1.098	0.308	0.9	DYNC1H1	75.52
cg19908768	chr2	108994325	-0.7942	0.7753	0.308	0.9	SULT1C4	9.11
cg13360136	chr5	126380607	-0.36	0.3514	0.308	0.9	FLJ44606	91.92
cg19931106	chr2	37311892	0.1213	0.1184	0.308	0.9	CCDC75	4.08
cg02713563	chr19	45680948	-0.7027	0.686	0.308	0.9	TRAPPC6A	20.17
cg08229530	chr22	20748909	0.2191	0.2139	0.308	0.9	ZNF74	4.13
cg19851137	chr20	2645051	0.1608	0.157	0.308	0.9	IDH3B	2.79
cg11949533	chr19	58372914	0.5341	0.5214	0.308	0.9	ZNF587	86.38
cg19915007	chr7	41189312	-0.3886	0.3794	0.308	0.9		91.24
cg08132072	chr12	98614401	0.7608	0.7428	0.308	0.9		79.29
cg07702853	chr1	150254280	-0.1352	0.1319	0.308	0.9	C1orf51	4.57
cg16438722	chr14	101517458	0.05687	0.05552	0.308	0.9	MIR487A	98.28
cg01447185	chr4	56212994	0.3632	0.3546	0.308	0.9	SRD5A3	9.41
cg03097582	chr16	28332368	-0.3907	0.3814	0.308	0.9	SBK1	97.27
cg00820740	chr10	60274755	-0.4998	0.4879	0.308	0.9	BICC1	93.51
cg17099397	chr1	108508185	0.1325	0.1293	0.308	0.9	VAV3	3.1
cg07260806	chr6	142335484	-0.6777	0.6616	0.308	0.9		86.74
cg05948575	chr1	56466160	-0.4354	0.425	0.308	0.9		92.88
cg10875695	chr13	114966314	-2.164	2.113	0.308	0.9		67.64
cg17805875	chr4	141000147	-0.3902	0.381	0.308	0.9	MAML3	93.25
cg06490162	chr16	15982174	0.1249	0.1219	0.308	0.9	C16orf63	2.58
cg16035667	chr3	197359987	-0.7565	0.7385	0.308	0.9		69.04
cg04859466	chr3	181444563	-0.1686	0.1646	0.308	0.9	SOX2OT	2.05
cg13899320	chr11	67183080	0.2465	0.2406	0.308	0.9	ATPGD1	6.09
cg04677158	chr5	78279841	1.491	1.455	0.308	0.9	ARSB	29.35
cg23397434	chr2	38070667	-0.458	0.4472	0.308	0.9		92.43
cg08320359	chr16	15596053	0.2988	0.2917	0.308	0.9	C16orf45	91.78
cg04401646	chr13	114009601	-0.398	0.3885	0.308	0.9	GRTP1	91.98
cg24996120	chr15	25237035	-1.066	1.04	0.308	0.9		80.81
cg14834741	chr10	120810245	-0.3268	0.3191	0.308	0.9	EIF3A	94.12
cg08575708	chr11	10823259	-0.4753	0.4641	0.308	0.9	SNORD97	92.55
cg09071889	chr8	80523413	-0.4092	0.3995	0.308	0.9	STMN2	9.38
cg13114824	chr12	46579352	-0.2787	0.2721	0.308	0.9	SLC38A1	93.18
cg21871803	chr7	128905727	-0.404	0.3945	0.308	0.9	AHCYL2	89.92
cg23973899	chr10	31130953	-0.2079	0.203	0.308	0.9		95.3
cg04095069	chr7	151064240	-0.9713	0.9483	0.308	0.9	NUB1	88.41
cg26917125	chr1	27140293	0.3022	0.295	0.308	0.9		91.88
cg05404010	chr16	51186211	0.1954	0.1908	0.308	0.9	SALL1	3.56
cg25076325	chr11	118135407	0.3036	0.2964	0.308	0.9	MPZL2	92.52
cg08424167	chr1	48462862	-0.1645	0.1606	0.308	0.9		2.58
cg18722124	chr19	30862050	-0.6477	0.6324	0.308	0.9	ZNF536	90.65
cg11151942	chr7	32802477	-1.336	1.305	0.308	0.9		29.08
cg04414349	chr7	129419676	0.4935	0.4818	0.308	0.9		10.52
cg09175834	chr12	78225315	-0.5878	0.5739	0.308	0.9	NAV3	92.22
cg26218466	chr11	1968643	-0.07824	0.07639	0.308	0.9	MRPL23	2.22
cg24075296	chr4	152960525	-0.3531	0.3448	0.308	0.9		93.66
cg19638292	chr7	150878399	-0.594	0.58	0.308	0.9	ASB10	89.97
cg11589374	chr3	126398357	0.2465	0.2407	0.308	0.9		5.47
cg20716058	chr7	151330230	0.1467	0.1432	0.308	0.9	PRKAG2	2.88
cg08258782	chr6	29987727	2.181	2.129	0.308	0.9	NCRNA00171	85.72
cg19310515	chr12	58859177	0.4932	0.4815	0.308	0.9		85.8
cg20771240	chr11	133906693	-0.07847	0.07662	0.308	0.9	LOC100128239	2.48
cg04779780	chr10	29347455	-0.2772	0.2707	0.308	0.9		95.03
cg20344388	chr21	46829943	-0.4106	0.4009	0.308	0.9	COL18A1	91.78
cg21038957	chr20	4129121	0.4855	0.474	0.308	0.9	SMOX	16.96
cg13769672	chr14	23398313	0.2008	0.1961	0.308	0.9	PRMT5	4.35
cg00086297	chr16	3662233	0.7957	0.7769	0.308	0.9	BTBD12	15.73
cg21593030	chr11	70952175	-0.1909	0.1864	0.308	0.9		4.5
cg21200432	chr1	41751958	-1.296	1.265	0.308	0.9		81.66
cg14898232	chr2	201124405	-0.4309	0.4208	0.308	0.9		90.81
cg14809705	chr17	33814817	-0.3023	0.2952	0.308	0.9	SLFN12L	6.14
cg17354052	chr16	23568699	-0.2212	0.2159	0.308	0.9	UBFD1	5.52
cg16446012	chr5	78772259	-0.3068	0.2995	0.308	0.9	HOMER1	93.69
cg23694520	chr6	30029482	-0.1616	0.1578	0.308	0.9	ZNRD1	4.23
cg24924930	chr2	241717598	-0.5513	0.5383	0.308	0.9	KIF1A	90.81
cg03874229	chr20	13976839	0.3989	0.3895	0.308	0.9	MACROD2	8.43
cg01311360	chr5	140792558	-0.2454	0.2396	0.308	0.9	PCDHGA4	5.52
cg02350627	chr7	94138909	0.241	0.2354	0.308	0.9	CASD1	4.53
cg02647406	chr4	20704940	0.4494	0.4388	0.308	0.9	PACRGL	88.65
cg01751181	chr11	133032650	-0.3652	0.3566	0.308	0.9	OPCML	92.33
cg05787792	chr4	186347521	0.1582	0.1545	0.308	0.9	UFSP2	2.41
cg09735140	chr4	152330774	-0.1981	0.1935	0.308	0.9	FAM160A1	4.68
cg23008973	chr15	77915770	0.3484	0.3402	0.308	0.9	LINGO1	92.18
cg02649063	chr16	55794731	3.134	3.06	0.308	0.9	CES4	54.54
cg10437627	chr12	105379893	-0.1493	0.1458	0.308	0.9	C12orf45	3.9
cg23641597	chr17	70162036	-1.033	1.009	0.308	0.9		67.5
cg00929606	chr7	99680280	-1.158	1.131	0.308	0.9	ZNF3	12.79
cg26036678	chr1	215993017	-1.162	1.134	0.308	0.9	USH2A	81.58
cg20383155	chr6	31831428	-0.1202	0.1173	0.308	0.9	NEU1	3.1
cg07397956	chr14	37132774	-0.3739	0.3651	0.308	0.9	PAX9	13.06
cg07808899	chr11	102556583	-0.4809	0.4696	0.308	0.9		90.37
cg21863721	chr6	144184557	-0.547	0.5341	0.308	0.9	C6orf94	92.5
cg17749356	chr2	118692673	0.3103	0.303	0.308	0.9	CCDC93	91.54
cg02779535	chr20	34652280	-0.6064	0.5922	0.308	0.9		36.78
cg24842402	chr8	23145529	1.253	1.224	0.308	0.9	R3HCC1	23.22
cg01875596	chr18	22933696	-0.4077	0.3981	0.308	0.9	ZNF521	88.5
cg05696136	chr2	153318682	-0.4554	0.4447	0.308	0.9	FMNL2	91.11
cg13919860	chrX	103217684	-0.7744	0.7562	0.308	0.9	TMSB15B	23.5
cg19440553	chr5	93486848	-1.674	1.634	0.308	0.9	C5orf36	79.61
cg21460582	chr15	76005861	-0.7141	0.6973	0.308	0.9	CSPG4	55.64
cg26150981	chr7	135608687	-0.6603	0.6448	0.308	0.9		91.86
cg09166085	chr5	102898648	-1.402	1.369	0.308	0.9	NUDT12	9.8
cg17472786	chr5	389355	-0.6137	0.5993	0.308	0.9	AHRR	77.37
cg27418500	chr2	123758682	-0.5663	0.553	0.308	0.9		92.26
cg00590106	chr5	81045966	-0.07932	0.07746	0.308	0.9	SSBP2	2.16
cg10519140	chr6	44187076	-0.1371	0.1339	0.308	0.9	SLC29A1	2.79
cg25224992	chr5	178157772	0.08084	0.07895	0.308	0.9	ZNF354A	2.33
cg20813773	chr5	93953866	0.1154	0.1127	0.308	0.9	C5orf36	2.86
cg25713793	chr10	33590732	-1.21	1.181	0.308	0.9	NRP1	84.2
cg26105062	chr17	18128745	0.09162	0.08948	0.308	0.9	LLGL1	1.73
cg07447431	chr10	27795808	-0.4056	0.3961	0.308	0.9	RAB18	92.49
cg23204612	chr8	1826088	-0.2432	0.2375	0.308	0.9	ARHGEF10	94.54
cg02992224	chr11	93822294	-0.8095	0.7906	0.308	0.9	HEPHL1	86.29
cg18630125	chr6	14677373	0.3798	0.3709	0.308	0.9		81.52
cg21867733	chr12	124985584	1.43	1.397	0.308	0.9	NCOR2	60.55
cg20326674	chr14	63179119	-1.16	1.133	0.308	0.9	KCNH5	81.24
cg21144120	chr6	28661199	-1.133	1.106	0.308	0.9		24.41
cg16922446	chr13	22748835	0.3265	0.3189	0.308	0.9		92.88
cg18594054	chr5	142623446	-0.3088	0.3016	0.308	0.9		93.31
cg02779707	chr6	32806196	-0.2015	0.1968	0.308	0.9	TAP2	4.75
cg06979684	chr11	27677125	-0.4428	0.4325	0.308	0.9	BDNF	90.55
cg23891903	chr6	110725439	-0.8024	0.7837	0.308	0.9	DDO	90.05
cg06034336	chr4	177365023	0.3101	0.3029	0.308	0.9		93.02
cg07519426	chr16	922132	-2.023	1.975	0.308	0.9	LMF1	84.46
cg09950916	chr6	100676889	0.2244	0.2192	0.308	0.9		3.45
cg24128806	chr20	62002913	0.5634	0.5502	0.308	0.9		80.93
cg08886760	chr8	123793830	0.09885	0.09654	0.308	0.9	ZHX2	2.29
cg04672979	chr12	13369111	-0.5109	0.499	0.308	0.9	EMP1	89.57
cg25340711	chr1	1080611	0.2805	0.274	0.308	0.9		94.04
cg11528832	chr2	113341882	0.1521	0.1486	0.308	0.9	CHCHD5	3.61
cg16065234	chr18	67137182	-0.4801	0.4689	0.308	0.9	DOK6	89.07
cg07995847	chr11	2436640	0.3033	0.2962	0.308	0.9	TRPM5	93.92
cg07370828	chr1	43444918	0.282	0.2754	0.308	0.9		94.1
cg06210989	chr3	57440587	-0.8516	0.8317	0.308	0.9	DNAH12	89.69
cg04790147	chr4	1108671	-0.4585	0.4478	0.308	0.9	RNF212	89.33
cg23029628	chr15	69687095	0.08404	0.08208	0.308	0.9	PAQR5	1.96
cg22719334	chr13	20357085	0.2335	0.2281	0.308	0.9	PSPC1	2.96
cg26389492	chr2	202507071	0.4817	0.4704	0.308	0.9	ALS2CR4	8.23
cg00527307	chr13	34208894	-0.4733	0.4622	0.308	0.9		90
cg10033570	chr6	33377933	0.1234	0.1205	0.308	0.9	PHF1	3
cg03516335	chr11	72122809	-0.6028	0.5888	0.308	0.9	CLPB	17.08
cg24592364	chr5	14871736	0.6835	0.6676	0.308	0.9	ANKH	4.37
cg08940378	chr2	38418343	0.2904	0.2837	0.308	0.9		91.47
cg10022873	chr1	95699865	0.1896	0.1852	0.308	0.9	RWDD3	2.5
cg10638439	chr6	31371271	-0.09248	0.09033	0.308	0.9	MICA	2.63
cg00664609	chr16	2198075	0.7757	0.7577	0.308	0.9	RAB26	12.55
cg00754584	chr1	155197279	0.05472	0.05345	0.308	0.9	GBAP1	1.64
cg20919227	chrX	100663591	-0.556	0.5431	0.308	0.9	GLA	18.1
cg22060484	chr11	64646415	0.1415	0.1382	0.308	0.9	EHD1	2.58
cg06529468	chr19	10676722	0.04902	0.04788	0.308	0.9	KRI1	1.21
cg09968147	chr10	31604348	-0.3455	0.3375	0.308	0.9		93.07
cg09076337	chr14	81421983	-0.5133	0.5014	0.308	0.9	TSHR	8.94
cg13485126	chr2	43173341	0.3296	0.3219	0.308	0.9		93.2
cg04820634	chr10	124909415	0.7294	0.7124	0.308	0.9	HMX2	6.59
cg23381363	chr11	64807766	-0.2663	0.2601	0.308	0.9	SNX15	92.96
cg19890277	chr15	58358384	0.06238	0.06093	0.308	0.9	ALDH1A2	1.79
cg15361291	chr2	242003523	1.876	1.832	0.308	0.9	SNED1	35.85
cg26550861	chr6	74072376	1.362	1.331	0.308	0.9	C6orf221	71.29
cg22271515	chr7	140626003	-0.8485	0.8288	0.308	0.9	BRAF	88.54
cg27332489	chr7	72985072	-0.4138	0.4042	0.308	0.9	TBL2	89.91
cg09841124	chr6	27807322	0.2477	0.242	0.308	0.9	HIST1H2AK	4.6
cg15330298	chr20	42143174	1.543	1.507	0.308	0.9	L3MBTL	59.48
cg24661986	chr7	24613126	-0.07327	0.07156	0.308	0.9	MPP6	1.79
cg18017627	chr6	52268072	0.2576	0.2516	0.308	0.9	PAQR8	94.73
cg09060823	chr12	56862504	0.1497	0.1462	0.308	0.9	SPRYD4	2.42
cg16481032	chr6	26056674	0.1852	0.1809	0.308	0.9	HIST1H1C	2.93
cg16584911	chr7	128864557	0.1597	0.156	0.308	0.9	AHCYL2	4.96
cg16861241	chr17	74138396	-0.6836	0.6677	0.308	0.9	FOXJ1	64.59
cg03618741	chr1	182581547	-0.3597	0.3514	0.308	0.9		90.36
cg07526106	chr8	142262071	-0.2352	0.2298	0.308	0.9		94.39
cg20992708	chr4	5637894	1.194	1.166	0.308	0.9	EVC2	67.04
cg11382761	chr4	41031037	-0.3501	0.3419	0.308	0.9	APBB2	94.18
cg19310604	chr12	54383389	0.257	0.2511	0.308	0.9	HOXC10	6.31
cg25563233	chr19	11529396	-0.06192	0.06048	0.308	0.9	RGL3	2.32
cg19368911	chr1	245541456	-0.9354	0.9137	0.308	0.9	KIF26B	61.91
cg01736389	chr4	7706665	-0.317	0.3096	0.308	0.9	SORCS2	96.88
cg09037712	chr21	38362754	-0.7412	0.724	0.308	0.9	HLCS	69.61
cg21687300	chr1	52284363	-0.5945	0.5807	0.308	0.9	NRD1	93.42
cg05757757	chr10	80008637	1.738	1.698	0.308	0.9		37.12
cg03382304	chr21	27012176	0.2893	0.2826	0.308	0.9	JAM2	4.03
cg03563083	chr5	173874258	-0.2849	0.2783	0.308	0.9		91.79
cg03190661	chr17	76126702	0.1222	0.1194	0.308	0.9	TMC8	3.02
cg25328384	chr19	45165815	-0.5492	0.5365	0.308	0.9	PVR	90.65
cg05135670	chr6	109038135	0.2568	0.2509	0.308	0.9		94.99
cg20051324	chr6	31732267	-0.1891	0.1847	0.308	0.9	C6orf26	95
cg22873324	chr3	115079279	-0.7055	0.6892	0.308	0.9		90.4
cg03704756	chr20	4666787	-0.289	0.2823	0.308	0.9	PRNP	6.37
cg07157834	chr1	205819609	0.926	0.9046	0.308	0.9	PM20D1	86.89
cg23679085	chr3	183892773	0.2192	0.2141	0.308	0.9	AP2M1	3.85
cg24903633	chr5	55946094	-0.6878	0.6719	0.308	0.9		88.9
cg09988663	chr14	54863376	-0.7142	0.6977	0.308	0.9	CDKN3	12.95
cg18961589	chr10	133598669	-0.3956	0.3865	0.308	0.9		91.14
cg04412234	chr16	1537064	0.2807	0.2742	0.308	0.9	C16orf38	94.98
cg27630771	chr1	150533123	0.4949	0.4834	0.308	0.9	ADAMTSL4	83.53
cg24432757	chr13	28219459	0.2549	0.249	0.308	0.9	POLR1D	93.97
cg19963836	chr13	114084693	0.4147	0.4051	0.308	0.9	ADPRHL1	84.27
cg23897996	chr17	18874598	0.2352	0.2297	0.308	0.9	SLC5A10	95.59
cg11646505	chr6	170764630	-0.5262	0.5141	0.308	0.9		87.28
cg02678520	chr6	169511995	0.4223	0.4126	0.308	0.9		88.03
cg14790860	chr3	66433618	-0.3401	0.3322	0.308	0.9	LRIG1	91.49
cg14251536	chr20	13765341	0.1595	0.1558	0.308	0.9	C20orf7	3.59
cg03680663	chr3	140071429	-0.3595	0.3512	0.308	0.9	CLSTN2	93.12
cg15587792	chr11	75584802	-0.6702	0.6547	0.308	0.9	UVRAG	21.77
cg19880901	chr12	55029660	-0.9205	0.8992	0.308	0.9	LACRT	85.58
cg25850808	chr6	74405048	1.14	1.113	0.308	0.9	CD109	78.58
cg17591188	chr5	539530	-0.8963	0.8756	0.308	0.9		67.21
cg11126215	chr14	94596163	-0.3681	0.3596	0.308	0.9	IFI27L2	11.29
cg23442672	chr12	114877179	-0.3615	0.3531	0.308	0.9		9.05
cg04561637	chr5	172480106	-0.5801	0.5667	0.308	0.9		90.67
cg00444282	chr11	63448935	-0.1054	0.103	0.308	0.9	RTN3	1.9
cg07462256	chrX	68725088	0.8882	0.8677	0.308	0.9	FAM155B	24.13
cg20376189	chr6	7317168	-0.5795	0.5661	0.308	0.9		89.8
cg01887308	chr16	88520467	0.1515	0.148	0.308	0.9	ZFPM1	3.29
cg01153132	chr6	119400114	0.5898	0.5762	0.308	0.9	FAM184A	4.08
cg14049380	chr3	52805078	-0.2414	0.2358	0.308	0.9	NEK4	3.36
cg02150335	chr12	51828070	-1.198	1.171	0.308	0.9	SLC4A8	83.22
cg22213149	chr6	26107687	-0.2238	0.2187	0.308	0.9	HIST1H1T	94.84
cg24749470	chr11	115359991	-0.6972	0.6812	0.308	0.9	CADM1	79.53
cg26304689	chr5	172727569	-0.9692	0.9469	0.308	0.9		65.24
cg10519709	chr1	204347359	-0.3517	0.3436	0.308	0.9		7.13
cg04330628	chr15	44116879	-0.189	0.1846	0.308	0.9	MFAP1	4.24
cg15602215	chr8	102772842	-2.069	2.021	0.308	0.9	NCALD	86.58
cg06482019	chr16	51147902	0.1414	0.1381	0.308	0.9		2.93
cg05641439	chr1	168105727	0.2106	0.2058	0.308	0.9	GPR161	3.39
cg26685590	chr10	133795623	-0.1348	0.1317	0.308	0.9	BNIP3	2.71
cg27154394	chr19	56671146	-1.442	1.409	0.308	0.9	ZNF444	89.06
cg10363310	chr7	4939403	0.7075	0.6912	0.308	0.9		81.79
cg26221568	chr5	50259444	-0.176	0.172	0.308	0.9		3.87
cg22047901	chr7	129415994	-0.8891	0.8687	0.308	0.9	MIR183	40.83
cg10126181	chr6	21832051	-1.039	1.015	0.308	0.9	FLJ22536	35.55
cg10577630	chr12	38550112	-1.129	1.103	0.308	0.9		52.66
cg10854292	chr12	4647856	-0.06722	0.06568	0.308	0.9	RAD51AP1	1.86
cg27370104	chr6	42417938	0.7194	0.7028	0.309	0.9	TRERF1	44.54
cg22869634	chr4	151461434	1.113	1.088	0.309	0.9	LRBA	69.98
cg09718071	chr3	50568845	-0.5211	0.5091	0.309	0.9		87.13
cg15925179	chr3	196159742	0.5384	0.526	0.309	0.9	UBXN7	7.92
cg05914712	chr19	33864373	0.5079	0.4962	0.309	0.9	CEBPG	2.01
cg22071805	chr22	44320173	-0.07746	0.07568	0.309	0.9	PNPLA3	2.33
cg17790159	chr6	33133083	-0.662	0.6468	0.309	0.9	COL11A2	80.17
cg24841559	chr8	141034008	-0.2281	0.2229	0.309	0.9	TRAPPC9	94.67
cg07971596	chr13	77540409	-0.2159	0.2109	0.309	0.9		94.59
cg11723406	chr6	160180425	-0.6737	0.6583	0.309	0.9		94.37
cg06357549	chr1	32145548	0.1213	0.1185	0.309	0.9	COL16A1	97.08
cg26363580	chr4	82393369	1.376	1.345	0.309	0.9	RASGEF1B	8.5
cg27569034	chr1	152957018	-0.9236	0.9024	0.309	0.9	SPRR1A	81.96
cg19935326	chr15	99123953	-1.005	0.9823	0.309	0.9		52.27
cg06207650	chr1	220221462	-0.2266	0.2214	0.309	0.9	EPRS	94.51
cg19780403	chr10	45717319	-1.273	1.244	0.309	0.9		81.24
cg12454595	chr22	48918326	0.4533	0.4429	0.309	0.9	FAM19A5	86.36
cg05288857	chr19	2226551	-0.5949	0.5813	0.309	0.9	DOT1L	88.08
cg14841350	chr3	118750463	-0.9617	0.9397	0.309	0.9	IGSF11	88.97
cg08948442	chr1	26014468	-0.6604	0.6452	0.309	0.9	MAN1C1	89.71
cg21885112	chr7	150026567	-5.703	5.573	0.309	0.9	C7orf29	66.28
cg25720022	chr7	155436454	0.5058	0.4942	0.309	0.9	RBM33	9.05
cg18899018	chr2	119006923	-0.3739	0.3654	0.309	0.9		90.16
cg07744063	chr22	50689935	0.1681	0.1642	0.309	0.9	HDAC10	1.93
cg18080733	chr13	113611873	0.406	0.3967	0.309	0.9		90.45
cg11911250	chr1	155247191	-0.06646	0.06494	0.309	0.9	HCN3	2.21
cg25040061	chr10	130013097	-0.3057	0.2987	0.309	0.9		92.73
cg14855292	chr20	825415	0.3526	0.3445	0.309	0.9	FAM110A	7.67
cg16890600	chr5	98265530	0.3212	0.3139	0.309	0.9		3.3
cg03530260	chr19	37409826	-1.615	1.578	0.309	0.9	ZNF568	87.68
cg02476510	chr8	114445580	-0.1936	0.1892	0.309	0.9	CSMD3	5.12
cg05374654	chr11	94134666	0.4413	0.4313	0.309	0.9	GPR83	7.86
cg06505349	chr6	169106716	-0.2342	0.2288	0.309	0.9		95.04
cg00955904	chr1	180993450	0.6464	0.6316	0.309	0.9	STX6	76.04
cg02675173	chr8	99738789	0.5907	0.5772	0.309	0.9	STK3	86.84
cg25426776	chr17	48226898	0.2751	0.2689	0.309	0.9	PPP1R9B	1.94
cg19082493	chr1	33724252	0.4998	0.4884	0.309	0.9	ZNF362	85.24
cg15567057	chr4	108641439	0.5151	0.5033	0.309	0.9	PAPSS1	4.61
cg11645724	chr19	5072741	0.8213	0.8025	0.309	0.9	KDM4B	73.62
cg14558812	chr2	85982551	0.2397	0.2342	0.309	0.9	ATOH8	4.97
cg05308117	chr19	48547362	-0.9892	0.9666	0.309	0.9	CABP5	66.22
cg00137634	chr6	26055783	0.139	0.1358	0.309	0.9		4.16
cg25099021	chr2	216249662	-1.251	1.223	0.309	0.9	FN1	84.19
cg25529889	chrX	11129757	-0.8514	0.8319	0.309	0.9	HCCS	16.28
cg20500230	chr11	70289558	-0.09462	0.09246	0.309	0.9		97.98
cg01691639	chr15	61521458	0.1971	0.1926	0.309	0.9	RORA	5.38
cg00429268	chr20	48097073	-0.6179	0.6039	0.309	0.9	KCNB1	55.9
cg20046330	chr8	80523364	-0.487	0.4759	0.309	0.9	STMN2	16.19
cg13578400	chr16	67907301	0.4982	0.4868	0.309	0.9	EDC4	6.35
cg10493479	chr1	247835667	-0.3642	0.3559	0.309	0.9	OR13G1	92.79
cg04371288	chr11	75378500	0.0557	0.05443	0.309	0.9	MAP6	1.72
cg05229355	chr8	132052702	0.3479	0.34	0.309	0.9	ADCY8	7.68
cg00447018	chr14	106938320	-1.463	1.43	0.309	0.9	LOC100133469	86.48
cg06479426	chr20	61274286	0.3444	0.3365	0.309	0.9	SLCO4A1	3.4
cg21107203	chr14	70234528	-0.162	0.1583	0.309	0.9	SFRS5	4.4
cg12009803	chr22	50448911	-0.9459	0.9245	0.309	0.9	IL17REL	46.37
cg20290850	chr1	182070049	-0.4857	0.4746	0.309	0.9		91.6
cg07665607	chr7	73097258	-0.07248	0.07084	0.309	0.9	DNAJC30	2.53
cg08533162	chr1	44705417	-1.675	1.637	0.309	0.9	ERI3	25.11
cg02442820	chr11	60681266	0.3122	0.3051	0.309	0.9	TMEM109	5.64
cg27634115	chr2	42423477	-0.5663	0.5535	0.309	0.9	EML4	91.87
cg09846581	chr10	4322005	-0.3217	0.3144	0.309	0.9		91.89
cg16247269	chr5	148513941	-0.5013	0.4899	0.309	0.9		66.67
cg06751221	chr17	61554929	0.3666	0.3583	0.309	0.9	ACE	6.38
cg24303559	chr2	2335769	-0.8994	0.8791	0.309	0.9	MYT1L	78.18
cg01064373	chr6	31238245	0.8949	0.8746	0.309	0.9	HLA-C	62.16
cg16434365	chr16	1435045	0.2262	0.221	0.309	0.9		95.15
cg27335924	chr19	6588898	-0.3139	0.3068	0.309	0.9	CD70	6.57
cg25083496	chr6	150185501	0.04826	0.04717	0.309	0.9	LRP11	1.28
cg07835270	chr16	56676694	0.8553	0.836	0.309	0.9	MT1DP	49.73
cg19939909	chrX	53024726	0.6065	0.5928	0.309	0.9		26.32
cg15628409	chr6	2948399	-0.1769	0.1729	0.309	0.9	SERPINB6	95.33
cg22540162	chr10	27262022	-1.907	1.864	0.309	0.9		74.71
cg04996195	chr7	87105398	1.587	1.551	0.309	0.9	ABCB4	51.28
cg04661709	chr9	124360264	-1.039	1.015	0.309	0.9	DAB2IP	49.13
cg26227310	chr10	102884087	-1.356	1.325	0.309	0.9	TLX1NB	61.84
cg21358444	chr13	113550889	-0.4701	0.4595	0.309	0.9		87.86
cg08586014	chr6	90529518	-0.0797	0.0779	0.309	0.9	MDN1	1.44
cg02335517	chr7	22768438	-0.2573	0.2515	0.309	0.9	IL6	93.78
cg10724632	chr2	3675155	6.254	6.113	0.309	0.9	COLEC11	42.9
cg07467984	chr14	76872521	-0.6238	0.6097	0.309	0.9	ESRRB	87.99
cg16012041	chr4	55093857	0.09382	0.09171	0.309	0.9	PDGFRA	2.09
cg13299984	chr1	3341944	-0.488	0.477	0.309	0.9	PRDM16	81.18
cg12527175	chr10	26504950	0.4038	0.3947	0.309	0.9	GAD2	4.7
cg08210300	chr13	37575268	0.3908	0.382	0.309	0.9	EXOSC8	10.47
cg19193384	chr17	30244184	-1.292	1.263	0.309	0.9		35.43
cg13597574	chr9	107696634	-0.6524	0.6377	0.309	0.9		89.82
cg18528640	chr1	155579964	1.198	1.171	0.309	0.9	MSTO1	21.36
cg04098829	chr5	92744116	-0.7865	0.7688	0.309	0.9		84.79
cg21184011	chr16	88636102	-0.561	0.5484	0.309	0.9	ZC3H18	25.95
cg09394509	chr3	50486444	-0.3646	0.3564	0.309	0.9	CACNA2D2	90.61
cg03312958	chr5	2749302	0.9158	0.8952	0.309	0.9	IRX2	25.47
cg18056266	chr3	99357081	-0.2846	0.2781	0.309	0.9	COL8A1	8.45
cg03773636	chr3	192769633	0.3128	0.3058	0.309	0.9		92.55
cg26152379	chr6	147152774	-0.5133	0.5017	0.309	0.9		92.47
cg18243598	chr7	2172011	0.3976	0.3886	0.309	0.9	MAD1L1	91.82
cg11661269	chr1	39339371	0.367	0.3588	0.309	0.9	MYCBP	3.52
cg03808351	chr9	123631620	0.3602	0.3521	0.309	0.9	PHF19	8.13
cg17753347	chr1	197883190	-0.5844	0.5712	0.309	0.9	LHX9	17.99
cg08918845	chr20	31595432	-0.5286	0.5167	0.309	0.9	BPIL1	87.93
cg14769786	chr17	1881333	-0.3386	0.3309	0.309	0.9	RTN4RL1	4.78
cg18008653	chr11	33185376	-1.721	1.682	0.309	0.9		74.23
cg00713925	chr1	156265511	0.1244	0.1216	0.309	0.9	C1orf85	3
cg16911423	chr2	171673866	0.3339	0.3264	0.309	0.9	GAD1	8.79
cg08273233	chr6	87724979	-0.551	0.5386	0.309	0.9	HTR1E	78.33
cg14913210	chr5	71756484	-0.5882	0.575	0.309	0.9	ZNF366	87.73
cg08011223	chr16	2661622	-0.5941	0.5808	0.309	0.9	LOC652276	86.87
cg14311020	chr12	48298622	0.06871	0.06716	0.309	0.9	VDR	2.22
cg27004669	chr22	28010598	0.8732	0.8536	0.309	0.9		37.63
cg02714476	chr11	77327983	-0.8398	0.8209	0.309	0.9	CLNS1A	90.75
cg00735923	chr7	117119963	-0.2266	0.2215	0.309	0.9	CFTR	5.78
cg20163807	chr12	53773828	0.08731	0.08535	0.309	0.9	SP1	1.65
cg05532403	chrX	15756920	0.7548	0.7379	0.309	0.9	CA5B	18.07
cg11592613	chr18	23806284	0.1838	0.1797	0.309	0.9	TAF4B	3.75
cg14684925	chr19	54903868	-0.2408	0.2354	0.309	0.9		93.75
cg08030662	chr17	51900534	-0.3994	0.3904	0.309	0.9	KIF2B	90.06
cg08216684	chr5	77144016	-1.008	0.9856	0.309	0.9		87.21
cg06043042	chr10	71333202	0.3797	0.3712	0.309	0.9	NEUROG3	4.57
ch.10.1020819F	chr10	44585416	0.3791	0.3707	0.309	0.9		5.55
cg15646900	chr8	54755681	-0.05753	0.05624	0.309	0.9	ATP6V1H	1.59
cg09294055	chr16	3314419	0.3323	0.3249	0.309	0.9		2.09
cg25536739	chr5	54518883	-0.2414	0.236	0.309	0.9		5.34
cg27042294	chr16	2982532	-0.5227	0.511	0.309	0.9	FLYWCH1	88.27
cg01116425	chr2	107682908	0.5439	0.5318	0.309	0.9		85.4
cg05604819	chr7	4051431	-0.421	0.4115	0.309	0.9	SDK1	91.29
cg00293191	chr16	73126120	0.3757	0.3673	0.309	0.9	HTA	89.57
cg04566778	chr6	13711921	-0.1505	0.1471	0.309	0.9	RANBP9	3.83
cg02288859	chr22	29470264	-0.5087	0.4973	0.309	0.9	KREMEN1	21.12
cg13790199	chr7	100209986	0.1137	0.1111	0.309	0.9	MOSPD3	1.92
cg00575342	chr1	89639637	-0.5694	0.5567	0.309	0.9	GBP7	92.42
cg02891200	chr12	109826483	-0.6945	0.6789	0.309	0.9	MYO1H	91.82
cg04510512	chr16	86601520	-0.07413	0.07247	0.309	0.9	FOXC2	2.43
cg04886407	chr1	145474331	0.3771	0.3687	0.309	0.9	ANKRD34A	5.79
cg09050238	chrX	117955280	-0.7013	0.6856	0.309	0.9		90.31
cg09023584	chr4	2273606	-0.4883	0.4774	0.309	0.9	ZFYVE28	87.02
cg20392607	chr12	5018798	-0.1097	0.1073	0.309	0.9	KCNA1	2.69
cg26585560	chr8	139509708	0.3003	0.2935	0.309	0.9	FAM135B	5.51
cg26380479	chr7	97908229	0.5813	0.5683	0.309	0.9		74.09
cg22403060	chr12	11216351	-0.9113	0.8909	0.309	0.9	TAS2R46	89.32
cg16555466	chr14	92042333	-1.115	1.09	0.309	0.9	C14orf184	56.73
cg04290595	chr7	44890322	-0.4414	0.4316	0.309	0.9		92.47
cg22929787	chr5	141737266	-0.8565	0.8374	0.309	0.9		47.12
cg03083562	chr8	126007153	1.588	1.553	0.309	0.9		80.68
cg24183439	chr12	132508377	0.5226	0.511	0.309	0.9	EP400	87.32
cg14558262	chr17	40713999	-0.1647	0.161	0.309	0.9	COASY	3.91
cg00492574	chr9	110248385	-0.9677	0.9462	0.309	0.9	KLF4	88.1
cg02556436	chr5	14009050	-0.6488	0.6343	0.309	0.9		89.45
cg07140497	chr12	113550113	-1.445	1.413	0.309	0.9	RASAL1	75.49
cg07784294	chr11	11873490	1.246	1.218	0.309	0.9	USP47	74.01
cg00621925	chrX	152989492	0.739	0.7225	0.309	0.9	BCAP31	12.2
cg25097946	chr10	97200985	-0.2898	0.2834	0.309	0.9	SORBS1	94.38
cg20658167	chr5	73944869	0.2299	0.2248	0.309	0.9		5.27
cg17179195	chr15	28013234	-0.2186	0.2137	0.309	0.9	OCA2	94.13
cg22014398	chr5	179230866	0.4531	0.443	0.309	0.9	MGAT4B	9.48
cg24709285	chr4	7052788	-0.6624	0.6476	0.309	0.9	TADA2B	86.16
cg15151387	chr12	49453638	0.6199	0.6061	0.309	0.9		3.35
cg26499286	chr17	39472498	-0.8715	0.8521	0.309	0.9	KRTAP17-1	61.4
cg06151145	chr4	48346434	0.9092	0.889	0.309	0.9	SLAIN2	53.52
cg14501977	chr12	124432994	-0.2379	0.2326	0.309	0.9	CCDC92	94.21
cg19572014	chr2	24232681	-0.3157	0.3087	0.309	0.9	MFSD2B	10.02
cg22555741	chr7	48170072	-0.6311	0.6171	0.309	0.9		91.2
cg26138937	chr11	71823887	-0.08165	0.07983	0.309	0.9	C11orf51	2.34
cg04155862	chr3	127541172	0.875	0.8555	0.309	0.9	MGLL	34.92
cg06766541	chr7	128556540	-0.8933	0.8735	0.309	0.9		63.66
cg04723493	chr8	104310810	0.2861	0.2797	0.309	0.9	FZD6	5.03
cg12401625	chr5	53281666	-0.4903	0.4794	0.309	0.9	ARL15	93.39
cg24428040	chr17	72969293	-0.485	0.4742	0.309	0.9	C17orf28	22.28
cg15584445	chr12	130527046	-0.08886	0.08689	0.309	0.9	LOC100190940	2.53
cg14582356	chr10	95326230	0.3103	0.3034	0.309	0.9	GPR120	4.53
cg14315891	chr22	49490950	0.5768	0.564	0.309	0.9		83.3
cg21411366	chr4	24797176	-1.298	1.269	0.309	0.9	SOD3	77.56
cg14618634	chr9	89193057	-1.017	0.9945	0.309	0.9		61.01
cg02228913	chr17	44058016	3.909	3.823	0.309	0.9	MAPT	86
cg08594816	chr10	3248399	1.468	1.436	0.309	0.9		75.2
cg10753610	chr17	45335202	1.08	1.056	0.309	0.9	ITGB3	33.82
cg15234816	chr6	83300117	-0.7124	0.6966	0.309	0.9		90.13
cg13271643	chr13	21036583	0.7808	0.7635	0.309	0.9	CRYL1	89.84
cg03628148	chr11	18415880	-0.197	0.1926	0.309	0.9	LDHA	4.47
cg03276000	chr7	154087975	-0.487	0.4762	0.309	0.9	DPP6	89.28
cg00201819	chr10	134910421	-0.3514	0.3436	0.309	0.9	GPR123	94.92
cg12436863	chr7	94536541	-0.3834	0.3749	0.309	0.9	PPP1R9A	91.03
cg09608765	chr3	45636137	0.8521	0.8333	0.309	0.9	LIMD1	44.23
cg14486995	chr17	36560457	-0.8866	0.8669	0.309	0.9		93.82
cg16344850	chr17	80884898	-0.4128	0.4037	0.309	0.9	TBCD	92.28
cg02560408	chr10	62757486	-0.6298	0.6159	0.309	0.9	RHOBTB1	90.88
cg05242592	chr16	20120165	-0.379	0.3706	0.309	0.9		92.68
cg05573381	chr5	1653258	0.9261	0.9056	0.309	0.9		10.28
cg12166476	chr13	76334866	1.065	1.041	0.309	0.9	LMO7	66.25
cg00703260	chr1	26372895	0.2812	0.275	0.309	0.9	SLC30A2	2.17
cg00780971	chr1	149193965	-0.5561	0.5438	0.309	0.9		10.05
cg09819642	chr14	101531733	0.4898	0.4789	0.309	0.9	MIR410	89.59
cg25102370	chr4	174451141	-0.3538	0.3459	0.309	0.9	HAND2	10.3
cg23852001	chrX	153599682	0.5903	0.5773	0.309	0.9	FLNA	15.51
cg01314165	chr7	36320227	-0.3009	0.2943	0.309	0.9	EEPD1	93.86
cg01506130	chr19	409357	0.2978	0.2912	0.309	0.9	C2CD4C	2.58
cg26146561	chr13	30528897	0.6192	0.6055	0.309	0.9		84.58
cg26070487	chr10	47086508	-0.3132	0.3062	0.309	0.9	PPYR1	93.29
cg03196766	chr15	39888049	-0.2553	0.2497	0.309	0.9	THBS1	93.26
cg11411968	chr3	81813238	-0.1811	0.1771	0.309	0.9		95.22
cg01421830	chr9	138626955	-0.8874	0.8679	0.309	0.9	KCNT1	67.27
cg26277321	chr19	17445619	-0.2198	0.2149	0.309	0.9	ANO8	4.03
cg19978181	chr5	76923988	-0.06485	0.06342	0.309	0.9		1.95
cg16195569	chr10	57390536	0.1594	0.1559	0.309	0.9		2.15
cg12286910	chr15	66416521	-0.5006	0.4896	0.309	0.9	MEGF11	87.5
cg22023604	chr17	40729574	0.2254	0.2204	0.309	0.9	PSMC3IP	3.18
cg06066694	chr16	89688353	-0.2689	0.263	0.309	0.9	DPEP1	92.73
cg01824680	chr22	37755323	-1.886	1.845	0.309	0.9		88.98
cg07456546	chr21	43726315	-0.7963	0.7788	0.309	0.9		86.51
cg13354810	chr14	89494079	-0.2196	0.2147	0.309	0.9		8.01
cg00513024	chr7	55580397	-0.2672	0.2613	0.309	0.9	VOPP1	91.97
cg03643948	chr21	43548040	0.2428	0.2375	0.309	0.9	UMODL1	95.47
cg09704475	chr11	66488721	-0.2596	0.2539	0.309	0.9	SPTBN2	93.49
cg06319359	chr1	22109595	0.455	0.445	0.309	0.9	USP48	2.17
cg12984729	chr15	76633817	0.1998	0.1954	0.309	0.9	ISL2	3.58
cg05146205	chr7	101458365	-0.2201	0.2153	0.309	0.9	CUX1	3.48
cg14025149	chr9	35718033	-0.5384	0.5265	0.309	0.9	TLN1	83.38
cg08299299	chr12	132546772	-0.08283	0.08101	0.309	0.9	EP400	98.38
cg03751324	chr16	4029315	-0.1223	0.1197	0.309	0.9	ADCY9	97.76
cg27082426	chr7	139995984	-0.9372	0.9166	0.309	0.9		85.18
cg20275777	chr13	21277393	0.1489	0.1457	0.309	0.9	IL17D	2.26
cg07108443	chr4	74968350	-1.278	1.25	0.309	0.9		82.23
cg22721796	chr5	140018644	-0.8226	0.8045	0.309	0.9	TMCO6	43.99
cg18970151	chr13	101174130	-1.085	1.061	0.309	0.9	PCCA	75.44
cg08584377	chr7	5632269	-0.08039	0.07862	0.309	0.9	FSCN1	2.42
cg19981951	chr18	61817088	-0.3257	0.3186	0.309	0.9	C18orf20	93.95
cg03898786	chr6	29586020	-0.3982	0.3894	0.309	0.9	GABBR1	92.27
cg02289739	chr7	131156554	-0.6526	0.6383	0.309	0.9	MKLN1	92.32
cg07342108	chr1	205343134	-0.3336	0.3263	0.309	0.9		91.85
cg08252303	chr10	79399007	-1.591	1.556	0.309	0.9	KCNMA1	76.19
cg12537162	chr17	45330878	-0.7967	0.7792	0.309	0.9	ITGB3	64.86
cg13600953	chr11	46867866	0.2145	0.2098	0.309	0.9	CKAP5	2.45
cg13789881	chr2	86094755	-0.3407	0.3332	0.309	0.9	ST3GAL5	93.62
cg27139933	chr6	170600026	-0.1664	0.1627	0.309	0.9	DLL1	4.32
cg04547393	chr7	36273161	0.347	0.3394	0.309	0.9	EEPD1	91.51
cg05520940	chr11	119534765	-0.1967	0.1924	0.309	0.9	PVRL1	95.46
cg23160483	chr17	79963691	0.4508	0.4409	0.309	0.9	ASPSCR1	92.22
cg06617335	chr15	78286905	-0.6193	0.6057	0.309	0.9	LOC91450	77.71
cg19389370	chr11	10161484	-0.2348	0.2296	0.309	0.9	SBF2	93.8
cg10498798	chr19	35843186	-0.4611	0.451	0.309	0.9	FFAR1	41.6
cg14384224	chr9	140031310	-0.9497	0.9289	0.309	0.9		73.37
cg08027745	chr6	36561726	-0.1037	0.1015	0.309	0.9	SFRS3	2.58
cg01546820	chr6	35453638	0.549	0.5369	0.309	0.9	TEAD3	79.26
cg09096950	chr11	118230095	-1.122	1.098	0.309	0.9	UBE4A	38.65
cg05196076	chr16	87404139	0.4035	0.3946	0.309	0.9	FBXO31	89.17
cg02301718	chr22	39883966	0.4248	0.4155	0.309	0.9	MGAT3	90.24
cg03758047	chr6	3737830	-0.5433	0.5314	0.309	0.9	C6orf145	81.51
cg01056310	chr1	67895337	0.1314	0.1285	0.309	0.9	SERBP1	2.62
cg01004682	chr16	1939241	-0.3933	0.3847	0.309	0.9		90.07
cg12756893	chr4	24232894	0.3804	0.3721	0.309	0.9		90.45
cg19179102	chr10	131479437	-0.3501	0.3425	0.309	0.9	MGMT	92.7
cg25754485	chr3	42708983	-0.5207	0.5093	0.309	0.9	ZBTB47	61.7
cg08209935	chrX	101857177	-0.5753	0.5627	0.309	0.9	ARMCX5	79.39
cg14077847	chr17	57184164	0.5519	0.5398	0.309	0.9	TRIM37	4.12
cg25984791	chr11	108535797	0.2793	0.2732	0.309	0.9	DDX10	4.06
cg03531543	chr19	17754803	-0.4369	0.4274	0.309	0.9	UNC13A	90.31
cg19144392	chr22	42666664	0.5513	0.5393	0.309	0.9		3.53
cg17992429	chr8	93317432	-0.4927	0.4819	0.309	0.9		92.03
cg23208717	chr7	150082688	-1.19	1.164	0.309	0.9	ZNF775	75.27
cg18425731	chr2	158184641	-0.4661	0.4559	0.309	0.9	ERMN	92.01
cg02827572	chr6	34566245	-0.497	0.4861	0.309	0.9	C6orf106	91.85
cg11229497	chr6	30078954	-0.8877	0.8683	0.309	0.9	TRIM31	53.98
cg08918431	chr5	139781174	0.2149	0.2102	0.309	0.9	ANKHD1	2.6
cg11692123	chr11	70935949	-0.2379	0.2327	0.309	0.9	SHANK2	92.57
cg17614262	chr10	73638389	-0.1861	0.182	0.309	0.9		4.06
cg22925751	chr12	93509137	-0.6179	0.6044	0.309	0.9		82.09
cg22160911	chr5	79775282	-1.283	1.255	0.309	0.9	ZFYVE16	87.14
cg23510764	chr5	166419955	0.8745	0.8555	0.309	0.9		83.16
cg23963071	chr6	2901712	0.7153	0.6997	0.309	0.9	SERPINB9	69.12
cg13306784	chr9	139334488	0.3617	0.3539	0.309	0.9	INPP5E	6.79
cg16995668	chr1	1222895	-0.7923	0.7751	0.309	0.9	SCNN1D	79.83
cg17193921	chr22	50683583	0.7465	0.7303	0.309	0.9	TUBGCP6	7.06
cg10341991	chr3	48229869	0.9658	0.9448	0.309	0.9	CDC25A	4.83
cg16514843	chr7	127255483	-0.7086	0.6932	0.309	0.9	PAX4	78.69
cg16854986	chr4	77872417	-0.1323	0.1295	0.309	0.9	SEPT11	3.57
cg20715295	chr19	42807159	-1.157	1.132	0.309	0.9	PAFAH1B3	27.25
cg04343789	chr16	523849	-0.2031	0.1987	0.309	0.9	RAB11FIP3	94.69
cg02082252	chr6	31866286	0.1432	0.14	0.309	0.9	EHMT2	2.57
cg15259591	chr12	9501915	1.195	1.169	0.309	0.9		84.32
cg10628909	chr1	1646882	0.4711	0.4609	0.309	0.9	CDK11A	88.79
cg22731204	chr19	3382127	-0.1933	0.1891	0.309	0.9	NFIC	97.82
cg12244325	chr21	45883864	-0.8238	0.8059	0.309	0.9		76.14
cg14854850	chr12	48237752	-0.5283	0.5168	0.309	0.9	VDR	85.16
cg03806693	chr22	41940476	-0.1627	0.1592	0.309	0.9	POLR3H	2.74
cg18753928	chr3	113234510	-2.893	2.83	0.309	0.9	CCDC52	40.4
cg14814999	chr11	67982011	0.2	0.1957	0.309	0.9	SUV420H1	3.4
cg15547629	chr15	90437138	0.1926	0.1884	0.309	0.9	AP3S2	2.71
cg03875996	chr4	159442782	-0.4804	0.4699	0.309	0.9	RXFP1	90.16
cg17722884	chr1	39283895	0.4507	0.4409	0.309	0.9		7.05
cg21852589	chr7	142981689	-0.2172	0.2125	0.309	0.9	TMEM139	94.66
cg01372898	chr6	31093165	-0.4656	0.4555	0.309	0.9	PSORS1C1	89.98
cg21481141	chr19	1268838	1.001	0.9792	0.309	0.9	CIRBP	49.23
cg11314787	chr6	33866109	-0.5072	0.4963	0.309	0.9		87.79
cg14162952	chr6	109412453	-0.7122	0.6968	0.309	0.9	SESN1	91.62
cg06611606	chr14	105155775	0.1463	0.1431	0.309	0.9	INF2	3.67
cg01143780	chrX	113813553	-1.088	1.065	0.309	0.9		83.69
cg22153481	chr12	49412872	-0.1142	0.1117	0.309	0.9	MLL2	2.35
cg14884256	chr3	50374861	0.05596	0.05475	0.309	0.9	RASSF1	1.32
cg03267742	chr17	686545	0.4877	0.4772	0.309	0.9	RNMTL1	84.39
cg01295782	chr3	71739283	-0.6766	0.6619	0.309	0.9	EIF4E3	93.67
cg21331812	chrX	102319001	0.6528	0.6387	0.309	0.9	BEX1	20.66
cg12275871	chr13	114096262	0.1123	0.1098	0.309	0.9	ADPRHL1	98.16
cg00233485	chr1	45791212	0.3673	0.3594	0.309	0.9	HPDL	88.78
cg17086139	chr12	103028243	-0.8713	0.8525	0.309	0.9		91.26
cg13467135	chr10	118739056	-0.2549	0.2494	0.309	0.9	KIAA1598	96.39
cg05097861	chr17	15820610	-0.9205	0.9006	0.309	0.9		31.58
cg21195176	chr2	593345	0.3562	0.3485	0.309	0.9		93.94
cg09070201	chr17	63049758	-0.3203	0.3133	0.309	0.9	GNA13	92.72
cg10263973	chr15	65822718	-0.1342	0.1313	0.309	0.9	PTPLAD1	3.35
cg25202000	chr2	188754840	-1.188	1.163	0.309	0.9		88.48
cg00674896	chr2	102804576	-0.1912	0.1871	0.309	0.9	IL1RL2	3.88
cg15549251	chr15	40426006	-0.1929	0.1887	0.309	0.9		94.62
cg05545454	chr6	167284353	-0.4364	0.427	0.309	0.9		92.02
cg25495195	chr14	73359629	-0.9058	0.8862	0.309	0.9	DPF3	22.75
cg10452522	chr19	34663544	0.8367	0.8186	0.309	0.9	LSM14A	8.34
cg09989886	chr1	172413042	-0.1025	0.1003	0.309	0.9	C1orf105	2.47
cg18959169	chr2	240239988	-0.578	0.5656	0.309	0.9	HDAC4	92.54
cg08334984	chr4	144621938	0.4189	0.4099	0.309	0.9	FREM3	3.36
cg23605278	chr13	52702460	0.1052	0.103	0.309	0.9	NEK5	3.01
cg22628512	chr1	200348658	-0.335	0.3278	0.309	0.9		93.34
cg00202819	chr12	102134014	-0.8105	0.793	0.309	0.9	SYCP3	88.38
cg02322843	chr12	129285402	-0.6064	0.5934	0.309	0.9	SLC15A4	91.45
cg24839718	chr19	37568953	0.6525	0.6385	0.309	0.9	ZNF420	12.26
cg15086199	chr6	33362999	0.4993	0.4885	0.309	0.9	KIFC1	84.19
cg22110158	chr11	130036542	-0.6187	0.6053	0.309	0.9	ST14	84.42
cg08176244	chr3	53220711	0.7545	0.7383	0.309	0.9	PRKCD	69.35
cg06032021	chr10	75401380	-0.5611	0.549	0.309	0.9	MYOZ1	76.05
cg08661874	chr16	4873858	-0.5491	0.5373	0.309	0.9	GLYR1	93.1
cg27285720	chr1	89664782	0.4726	0.4624	0.309	0.9	GBP4	9.39
cg14057961	chr14	65007327	0.4489	0.4392	0.309	0.9	HSPA2	7.96
ch.3.3564705F	chr3	183104543	0.7398	0.7239	0.309	0.9	MCF2L2	15.11
cg23922724	chr11	76474735	0.1982	0.1939	0.309	0.9		94.23
cg02381853	chr5	33321127	-0.9749	0.9539	0.309	0.9		58.81
cg00723275	chr2	216973091	-0.3834	0.3751	0.309	0.9	XRCC5	91.66
cg02705374	chr12	97301631	0.0877	0.08582	0.309	0.9	NEDD1	2.65
cg24851862	chr1	228674966	0.5469	0.5352	0.309	0.9	RNF187	4.33
ch.1.24684R	chr1	1190026	0.9341	0.914	0.309	0.9	UBE2J2	5.86
cg14839830	chr5	147771993	-0.3256	0.3186	0.309	0.9	FBXO38	91.24
cg17999686	chr7	103630810	-0.3926	0.3842	0.309	0.9	RELN	8.67
cg26200826	chr11	113775549	-0.9337	0.9136	0.309	0.9	HTR3B	81.32
cg05562203	chr15	74465748	0.4318	0.4225	0.309	0.9	ISLR	84.09
cg06251348	chr11	78771032	-0.7538	0.7376	0.309	0.9	ODZ4	89.08
cg24872076	chr19	16683269	-0.07725	0.07559	0.309	0.9	SLC35E1	2.36
cg05227343	chr10	89736642	-0.2572	0.2517	0.309	0.9		93.56
cg17107385	chr2	197458408	0.3436	0.3362	0.309	0.9	HECW2	6.18
cg04081402	chr22	31003587	0.3429	0.3356	0.309	0.9	TCN2	92.36
cg21365924	chr6	79339518	-1.228	1.201	0.309	0.9		74.2
cg20121012	chr12	93516072	0.667	0.6527	0.309	0.9		61.2
cg07870370	chr20	61822366	0.4872	0.4767	0.309	0.9		89.43
cg12359809	chr1	228246632	-0.9339	0.9139	0.309	0.9	WNT3A	26.04
cg21768884	chr17	60770550	-0.3665	0.3586	0.309	0.9	MRC2	95.31
cg24080902	chr18	73631749	-0.5014	0.4906	0.309	0.9		84.55
cg10210728	chr19	58175941	-0.1374	0.1345	0.309	0.9		3.45
cg13324288	chr3	6558964	-0.9348	0.9148	0.309	0.9		91.07
cg18522315	chr20	8000623	-0.1816	0.1777	0.309	0.9	TMX4	5.03
cg17828223	chr6	153304819	-0.05532	0.05414	0.309	0.9	FBXO5	1.5
cg13642545	chr19	45251903	-0.2608	0.2552	0.309	0.9	BCL3	6.27
cg24613043	chr11	86521516	-0.7044	0.6893	0.309	0.9	PRSS23	89.37
cg17856610	chr1	27481691	-0.072	0.07046	0.309	0.9	SLC9A1	2.76
cg03027013	chr14	95157380	-0.7759	0.7593	0.309	0.9		94.03
cg25122536	chr7	158949373	-0.3568	0.3492	0.309	0.9		92.37
cg25072949	chr18	76190681	0.5979	0.5851	0.309	0.9		88.25
cg08260278	chr11	6355172	-0.4426	0.4331	0.309	0.9		91.65
cg25993248	chr5	179448958	0.6015	0.5886	0.309	0.9	RNF130	87.28
cg26337914	chr7	157461081	1.818	1.779	0.309	0.9	PTPRN2	62.01
cg01064725	chr1	204461714	1.181	1.156	0.309	0.9		64.32
cg02231767	chr8	53301166	-0.6695	0.6552	0.309	0.9	ST18	89.6
cg21643178	chr6	30139573	-0.4074	0.3987	0.309	0.9	TRIM15	7.89
cg10861555	chrX	130036945	-1.01	0.9885	0.309	0.9	ENOX2	35.8
cg21910363	chr3	71034420	-1.087	1.064	0.309	0.9	FOXP1	88.34
cg22902177	chr3	129324717	-0.07518	0.07357	0.309	0.9	PLXND1	2.45
cg23035449	chr15	90578555	-0.7689	0.7524	0.309	0.9	ZNF710	37.3
cg09638001	chr20	44520063	-0.1079	0.1056	0.309	0.9	CTSA	2.21
cg13486584	chr14	105651786	-0.9692	0.9485	0.309	0.9		88.57
cg08572679	chr16	27214781	0.07296	0.0714	0.309	0.9	JMJD5	2
cg26846864	chr16	3307326	0.4074	0.3986	0.309	0.9	MEFV	89.12
cg13446543	chr10	97666922	0.718	0.7026	0.309	0.9	C10orf131	9.65
cg21007691	chr14	102695264	-0.8352	0.8173	0.309	0.9	RAGE	91.73
cg23097079	chr10	135054967	-0.7972	0.7802	0.309	0.9	VENTX	32.34
cg24006352	chr1	112530294	-0.9088	0.8894	0.309	0.9	KCND3	74.12
cg09424554	chr8	22445599	-0.2091	0.2046	0.309	0.9	PDLIM2	94.68
cg14825828	chr1	220219906	-0.1265	0.1238	0.309	0.9	EPRS	3.18
cg03266904	chr7	135194685	-0.06197	0.06065	0.309	0.9	CNOT4	1.83
cg20697417	chr1	41786797	-0.858	0.8397	0.309	0.9		48.87
cg17240528	chr2	97376832	0.4133	0.4045	0.309	0.9	LMAN2L	89.4
cg07529428	chr12	15717516	-0.9473	0.9271	0.309	0.9	PTPRO	87.83
cg01894192	chr5	3142794	-0.5756	0.5634	0.309	0.9		84.78
cg04998209	chr2	219905959	-0.4826	0.4723	0.309	0.9	CCDC108	7.5
cg22664614	chr7	129991187	0.8628	0.8445	0.309	0.9	CPA5	80.61
cg02454220	chr1	156163765	0.1791	0.1753	0.309	0.9	SLC25A44	2.26
cg23032965	chr3	12705835	0.1096	0.1073	0.309	0.9	RAF1	2.61
cg14582636	chr9	137731180	-0.3018	0.2954	0.309	0.9	COL5A1	93.57
cg09892131	chr6	33422028	0.1609	0.1575	0.309	0.9	ZBTB9	3.22
cg17238325	chr7	27292554	-0.148	0.1448	0.309	0.9		4.69
cg07285276	chr9	134613015	-0.4385	0.4292	0.309	0.9	RAPGEF1	88.29
cg17277199	chr2	24397845	-1.398	1.368	0.309	0.9	C2orf84	35.15
cg26103526	chr5	55212952	0.2416	0.2365	0.309	0.9	IL31RA	93.93
cg03285219	chr7	1499161	-0.2844	0.2783	0.309	0.9	MICALL2	5
cg04553112	chr3	125709451	-1.763	1.726	0.309	0.9		10.69
cg06510563	chr19	11308259	-0.141	0.138	0.309	0.9	KANK2	3.49
cg00554413	chr1	59042113	0.447	0.4375	0.309	0.9	TACSTD2	7.92
cg01769273	chr14	52125766	-0.6327	0.6193	0.309	0.9	FRMD6	92.18
cg26257210	chr1	6305348	-0.1552	0.1519	0.309	0.9	HES3	3.68
cg24112602	chr4	52961212	0.67	0.6558	0.309	0.9	SPATA18	93.31
cg05116756	chr1	3606702	-0.7112	0.6961	0.309	0.9	TP73	74.58
cg23161999	chr2	162283189	0.2052	0.2008	0.309	0.9		5.46
cg23874008	chr14	102431422	0.7648	0.7486	0.309	0.9	DYNC1H1	5.93
cg12101766	chr17	53686534	-0.2905	0.2843	0.309	0.9		92.58
cg25577842	chr11	32459760	0.1169	0.1144	0.309	0.9	WIT1	3.01
cg05956150	chr15	61491665	-0.9861	0.9652	0.309	0.9	RORA	86.64
cg02115818	chr17	42393931	0.1785	0.1747	0.309	0.9	RUNDC3A	2.78
cg21833158	chr18	61171694	-1.067	1.044	0.309	0.9	SERPINB5	89.52
cg08211301	chr16	31216531	-0.6127	0.5997	0.309	0.9		66.67
cg25238189	chr10	134096650	-0.5548	0.543	0.309	0.9	STK32C	88.26
cg14493742	chr6	32394337	0.7083	0.6933	0.309	0.9		82.05
cg17380693	chr7	23382571	-1.259	1.232	0.309	0.9	IGF2BP3	84.6
cg07979385	chr19	1451772	-0.6736	0.6593	0.309	0.9	APC2	67.96
cg14816482	chr10	12390916	-0.1875	0.1835	0.309	0.9	CAMK1D	3.49
cg07335234	chr3	185304496	0.4155	0.4067	0.309	0.9	SENP2	4.8
cg07326765	chr11	45868449	-1.249	1.223	0.309	0.9	CRY2	73.6
cg27610867	chr2	24150622	-0.1279	0.1251	0.309	0.9	ATAD2B	4.28
cg01452175	chr10	27389522	0.2644	0.2588	0.309	0.9	ANKRD26	4.32
cg04572085	chr16	22960211	-0.6367	0.6232	0.309	0.9		16.97
cg08108966	chr19	3986861	0.5709	0.5588	0.309	0.9	EEF2	10.75
cg21209356	chr22	37319042	-0.7163	0.7011	0.309	0.9	CSF2RB	88.54
cg23718418	chr6	33377739	-0.959	0.9386	0.309	0.9	PHF1	18.6
cg27057509	chr6	30883762	0.8624	0.8441	0.309	0.9	VARS2	85.95
cg26412434	chr7	142007596	0.3346	0.3275	0.309	0.9		92.61
cg23662178	chr10	97884383	0.7642	0.748	0.309	0.9		62.02
cg25049162	chr3	42700354	0.4322	0.423	0.309	0.9	ZBTB47	83.53
cg24471980	chr1	8416911	0.2823	0.2764	0.309	0.9	RERE	92.65
cg25120992	chr6	31735435	-0.4325	0.4233	0.309	0.9	C6orf27	89.47
cg15053706	chr11	7489477	-0.3681	0.3603	0.309	0.9	SYT9	92.71
cg04988216	chr1	64471626	-0.6818	0.6673	0.309	0.9	ROR1	92.03
cg06000556	chr16	86425356	-0.3267	0.3198	0.309	0.9		93.21
cg06141561	chr16	2011215	-0.6401	0.6266	0.309	0.9	NDUFB10	77.69
cg07591362	chr1	232278709	-0.2592	0.2537	0.309	0.9		93.61
cg13885842	chr22	41973319	0.3421	0.3349	0.309	0.9	PMM1	92.18
cg01415937	chr1	10134620	-0.3084	0.3018	0.309	0.9	UBE4B	6.07
cg06552751	chr17	1619852	0.282	0.276	0.309	0.9	C17orf91	3.25
cg20790540	chr6	42884350	0.7732	0.7569	0.309	0.9	PTCRA	80.96
cg05142592	chr10	135097800	-0.304	0.2976	0.309	0.9	TUBGCP2	94.02
cg20239639	chr1	32739493	-0.8827	0.8641	0.309	0.9	LCK	49.79
cg11503720	chr1	166944856	0.1797	0.1759	0.309	0.9	ILDR2	1.49
cg11999288	chr6	31637244	-0.531	0.5198	0.309	0.9	LY6G5B	78.82
cg04036049	chr12	57923710	0.9614	0.9411	0.309	0.9	MBD6	65.46
cg13790618	chr19	30715001	-0.5924	0.5799	0.309	0.9		10.39
cg25367374	chr14	68168587	-1.401	1.371	0.309	0.9	RDH12	80.48
cg25204743	chr11	2715837	0.8056	0.7886	0.309	0.9	KCNQ1	60.61
cg25255893	chr17	14427896	-0.305	0.2985	0.309	0.9		92.59
cg02172466	chr1	10708003	-0.4071	0.3985	0.309	0.9	CASZ1	92.95
cg26667075	chr19	13030341	-0.1132	0.1108	0.309	0.9	SYCE2	3.88
cg00376019	chr3	52931306	0.06349	0.06215	0.309	0.9	TMEM110	1.33
cg22243000	chr17	37813369	0.4333	0.4241	0.309	0.9	STARD3	87.37
cg00156072	chr1	85930813	1.163	1.138	0.309	0.9	DDAH1	7.29
cg25256715	chr7	57218214	-0.5938	0.5813	0.309	0.9		90.38
cg24997202	chr1	228353591	0.5964	0.5838	0.309	0.9	C1orf69	8.09
cg11897314	chr5	119799832	0.1956	0.1915	0.309	0.9	PRR16	2.98
cg00113020	chr19	55173482	-0.4052	0.3966	0.309	0.9	LILRB4	92.1
cg08528170	chr19	13947914	-0.1432	0.1402	0.309	0.9	MIR24-2	4.19
cg11403689	chr6	30875854	-0.1178	0.1153	0.309	0.9	GTF2H4	2.81
cg12011198	chr2	239974654	-0.2891	0.283	0.309	0.9	HDAC4	96.01
cg27163474	chr14	96749795	-0.229	0.2242	0.309	0.9	ATG2B	93.78
cg16580073	chr5	64446603	-0.4066	0.3981	0.309	0.9	ADAMTS6	92.83
cg24067075	chr14	22110278	-0.4861	0.4759	0.309	0.9		91.85
cg23816049	chr1	224804081	0.8847	0.8661	0.309	0.9	CNIH3	5.71
cg04266179	chr19	42746555	-0.1468	0.1437	0.309	0.9	GSK3A	2.82
cg26530971	chr8	110552297	-0.0962	0.09417	0.309	0.9	EBAG9	2.77
cg13269522	chrX	152939615	-0.4794	0.4693	0.309	0.9	PNCK	90.46
cg08134681	chr2	88742592	-0.8553	0.8373	0.309	0.9		70.34
cg09516696	chr21	33749986	-0.2775	0.2717	0.309	0.9	SNORA80	93.58
cg24217789	chr6	29717384	0.2686	0.263	0.309	0.9	LOC285830	4.07
cg01874183	chr8	120548252	0.5093	0.4986	0.309	0.9		80.08
cg05846337	chr11	126763432	1.155	1.131	0.309	0.9	KIRREL3	86.34
cg09165274	chr13	103249774	0.2838	0.2779	0.309	0.9	TPP2	5.81
cg23456692	chr3	5229596	0.7055	0.6907	0.309	0.9	EDEM1	5.75
cg01846065	chr2	153032369	-0.08969	0.0878	0.309	0.9	STAM2	2.36
cg10886334	chr1	44334785	0.3284	0.3215	0.309	0.9	ST3GAL3	90.53
cg22311879	chr19	15302544	-0.5236	0.5126	0.309	0.9	NOTCH3	88.03
cg07526763	chr9	140485720	0.8807	0.8622	0.309	0.9	ZMYND19	6.8
cg14453321	chrX	16668107	-1.109	1.086	0.309	0.9	CTPS2	87.13
cg27348223	chr5	1445354	-0.0717	0.07019	0.309	0.9	SLC6A3	2.34
cg08570691	chr19	49993873	0.1237	0.1211	0.309	0.9	RPL13AP5	97.95
cg07992308	chr19	49577162	-0.682	0.6677	0.309	0.9	KCNA7	75.76
cg15323936	chr3	194996295	-1.19	1.165	0.309	0.9	ACAP2	85.31
cg23982279	chr3	178790077	0.2661	0.2605	0.309	0.9	ZMAT3	6.76
cg11963105	chr6	11988720	0.3274	0.3205	0.309	0.9		90.14
cg26619296	chr10	1585286	-0.07317	0.07164	0.309	0.9	ADARB2	98.43
cg24960563	chr17	40075304	-0.05999	0.05873	0.309	0.9	ACLY	1.62
cg05013036	chr6	3163081	0.4484	0.439	0.309	0.9		3.6
cg09861318	chr3	149530987	0.1041	0.102	0.31	0.9	RNF13	3.09
cg05951221	chr2	233284402	-0.8779	0.8595	0.31	0.9		14.91
cg22202344	chr2	91635085	-1.589	1.555	0.31	0.9		24.01
cg15094236	chr6	1070389	-0.6724	0.6584	0.31	0.9	LOC285768	28.42
cg26324973	chr17	61699501	0.3128	0.3062	0.31	0.9	MAP3K3	4.12
cg06220235	chr16	11349023	0.5969	0.5844	0.31	0.9	SOCS1	2.57
cg11970695	chr1	3634044	-0.8549	0.837	0.31	0.9	TP73	44.02
cg10235018	chr1	245248762	0.3918	0.3836	0.31	0.9	EFCAB2	87.63
cg22884732	chr17	79925999	0.4425	0.4332	0.31	0.9		7.13
cg26254045	chr19	38886658	1.209	1.183	0.31	0.9	SPRED3	9.79
cg24107411	chr3	126753009	0.4994	0.4889	0.31	0.9	PLXNA1	87.54
cg09782903	chr7	150745680	0.3198	0.3131	0.31	0.9	ACCN3	92.96
cg25318211	chr6	109778433	-0.3634	0.3558	0.31	0.9	MICAL1	91.62
cg14064503	chr11	8094152	-0.7704	0.7543	0.31	0.9	TUB	21.62
cg10906810	chr13	114837697	0.4961	0.4858	0.31	0.9	RASA3	92.21
cg04241725	chr10	70748486	0.1472	0.1441	0.31	0.9	KIAA1279	3.48
cg22723143	chr1	168940137	-0.2802	0.2744	0.31	0.9		93.32
cg12914100	chr12	113734359	0.379	0.3711	0.31	0.9	TPCN1	86.44
cg16868591	chr19	12803493	0.7024	0.6877	0.31	0.9	FBXW9	84.7
cg20482334	chr17	80048531	0.1066	0.1043	0.31	0.9	FASN	97.44
cg27278640	chr8	128520078	-0.3191	0.3124	0.31	0.9		94.07
cg09728012	chr10	8096305	0.224	0.2194	0.31	0.9	FLJ45983	2.51
cg09319656	chr1	205317032	-0.637	0.6237	0.31	0.9	KLHDC8A	86.26
cg11272515	chr3	147077468	0.3893	0.3812	0.31	0.9		6.51
cg25437304	chr6	103780364	-2.051	2.008	0.31	0.9		53.41
cg26166170	chr15	39996716	0.3687	0.361	0.31	0.9	FSIP1	91.11
cg11889145	chr8	94510681	-0.4964	0.4861	0.31	0.9		87.62
cg27435467	chr13	100258954	-0.06769	0.06628	0.31	0.9	CLYBL	1.71
cg06848689	chr5	180673203	0.0516	0.05052	0.31	0.9		1.53
cg25955899	chr13	29233493	0.05284	0.05174	0.31	0.9	POMP	1.59
cg18638840	chr19	11877792	0.05843	0.05721	0.31	0.9	ZNF441	1.6
cg10415685	chr10	115805676	-1.032	1.011	0.31	0.9	ADRB1	32.51
cg02102889	chr4	139164723	-1.446	1.416	0.31	0.9	SLC7A11	79.26
cg09673444	chr17	80417290	0.2327	0.2278	0.31	0.9	NARF	3.76
cg18800771	chr10	103051321	0.4455	0.4362	0.31	0.9		9.8
cg18184107	chr14	74252745	0.1636	0.1602	0.31	0.9	C14orf43	3.12
cg00232265	chr5	1814816	0.5703	0.5584	0.31	0.9	NDUFS6	88.13
cg04273474	chr7	2632233	0.4055	0.397	0.31	0.9	IQCE	93.61
cg00351735	chr12	99292673	-0.887	0.8685	0.31	0.9	ANKS1B	87.53
cg14204791	chr21	44394797	1.465	1.434	0.31	0.9	PKNOX1	11.43
cg15112523	chr9	132806002	0.5509	0.5395	0.31	0.9	FNBP1	9.93
cg14082127	chr6	101847349	-0.268	0.2625	0.31	0.9	GRIK2	7.24
cg02767673	chr2	29347414	-1.304	1.277	0.31	0.9	CLIP4	85.51
cg02643054	chr7	27206544	-0.163	0.1596	0.31	0.9	HOXA9	4.24
cg15893127	chr1	153756397	-0.1393	0.1364	0.31	0.9		3.84
cg00098799	chr15	99409360	1.9	1.861	0.31	0.9	IGF1R	53.08
cg00894481	chr1	15912201	0.7065	0.6918	0.31	0.9	AGMAT	73.54
cg01191509	chr7	2111370	-0.5826	0.5705	0.31	0.9	MAD1L1	71.68
cg18707489	chr14	104690151	-0.859	0.8412	0.31	0.9		24.34
cg00706441	chr19	12958340	-0.8134	0.7965	0.31	0.9	MAST1	42.07
cg17332422	chr5	178658477	-0.3145	0.308	0.31	0.9	ADAMTS2	93.42
cg13974534	chr9	71652532	-0.2555	0.2502	0.31	0.9	FXN	93.01
cg10473508	chr5	172068142	0.8891	0.8707	0.31	0.9	NEURL1B	6.71
cg23912429	chr10	17270431	0.2564	0.2511	0.31	0.9	VIM	4.64
cg00267862	chr7	5417178	0.1303	0.1276	0.31	0.9	TNRC18	96.12
cg18542967	chr7	70258753	-0.3904	0.3823	0.31	0.9		94.39
cg22370920	chr12	117562500	-0.2928	0.2867	0.31	0.9		93.63
cg22773074	chr10	43603067	1.096	1.073	0.31	0.9	RET	71.43
cg16533510	chr5	1509466	-0.3708	0.3631	0.31	0.9	LPCAT1	94.47
cg20273422	chr2	310224	-0.9865	0.9661	0.31	0.9		78.37
cg25912247	chr18	6264520	-0.9494	0.9298	0.31	0.9	L3MBTL4	84.57
cg05527856	chr11	11603196	-0.3511	0.3438	0.31	0.9	GALNTL4	91.22
cg22692362	chr11	40316470	-0.72	0.7051	0.31	0.9	LRRC4C	70.91
cg05735639	chr17	49021875	0.3171	0.3106	0.31	0.9		3.2
cg18516125	chr6	29924207	-1.042	1.021	0.31	0.9		93.06
cg16579646	chr1	120048352	-0.8817	0.8634	0.31	0.9	HSD3B1	86.84
cg18520238	chr11	36422557	-1.487	1.456	0.31	0.9	PRR5L	31.81
cg12051710	chr12	2989070	0.8112	0.7944	0.31	0.9	C12orf32	85.58
cg24184792	chr8	132919238	-1.958	1.917	0.31	0.9	EFR3A	85.27
cg16584573	chr10	103535637	-0.1612	0.1578	0.31	0.9	FGF8	1.76
cg23487721	chr3	54226648	-0.774	0.758	0.31	0.9	CACNA2D3	83.48
cg24559969	chrX	111326800	-0.94	0.9206	0.31	0.9	TRPC5	31.76
cg03391436	chr1	162335175	0.3706	0.363	0.31	0.9	NOS1AP	88.6
cg15088324	chr19	6707621	-0.7551	0.7395	0.31	0.9	C3	72.82
cg15070274	chr7	2035972	0.4808	0.4708	0.31	0.9	MAD1L1	89.65
cg27361401	chr3	32612762	1.487	1.456	0.31	0.9	DYNC1LI1	7.12
cg08537127	chr2	1481492	-4.676	4.579	0.31	0.9	TPO	69.03
cg10958086	chr17	952903	-0.1105	0.1082	0.31	0.9	ABR	98.51
cg09877215	chr7	748801	-1.082	1.059	0.31	0.9	PRKAR1B	76.64
cg14719188	chr2	20851049	0.0633	0.06199	0.31	0.9	HS1BP3	1.73
cg21590967	chr2	120517099	0.1556	0.1524	0.31	0.9	PTPN4	2.18
cg25724123	chr12	112450556	0.3109	0.3045	0.31	0.9	ERP29	6.75
cg00221185	chr6	30652268	0.5097	0.4992	0.31	0.9	KIAA1949	6.52
cg00800780	chr17	41791680	-0.5366	0.5256	0.31	0.9		81.64
cg17805072	chr5	176033790	-0.7622	0.7465	0.31	0.9	GPRIN1	78.81
cg15540341	chr5	15595186	0.3256	0.3189	0.31	0.9	FBXL7	91.52
cg16356456	chr7	73720870	1.247	1.221	0.31	0.9	CLIP2	51.01
cg17269733	chr5	43041146	0.6348	0.6218	0.31	0.9	C5orf39	10.63
cg09562455	chrX	30327490	0.519	0.5083	0.31	0.9	NR0B1	14.3
cg01764161	chr2	237415031	0.4451	0.4359	0.31	0.9	IQCA1	80.72
cg09738481	chr16	89653835	1.099	1.076	0.31	0.9	CPNE7	98.4
cg07973591	chr15	78911824	-0.983	0.9628	0.31	0.9	CHRNA3	71.16
cg27419327	chr2	241853823	-1.525	1.494	0.31	0.9		36.58
cg04173816	chr5	17005065	-0.6042	0.5918	0.31	0.9		92.89
cg07093702	chr6	30619047	0.2807	0.2749	0.31	0.9	C6orf136	93.31
cg04585669	chr3	11599640	0.3625	0.355	0.31	0.9	VGLL4	89.11
cg14468658	chr5	140723509	-0.8384	0.8212	0.31	0.9	PCDHGA2	27.34
cg14343210	chr4	114328366	-0.736	0.7209	0.31	0.9		88.34
cg04450591	chr7	17942617	-0.5438	0.5327	0.31	0.9	SNX13	89.29
cg26532499	chr11	104876060	-1.129	1.106	0.31	0.9	CASP5	86.39
cg25158678	chr12	51785362	-0.141	0.1381	0.31	0.9	GALNT6	3.28
cg25138365	chr2	98351315	-0.2581	0.2528	0.31	0.9	ZAP70	95.35
cg00801512	chr17	28996047	0.7837	0.7676	0.31	0.9		12.7
cg20971133	chr5	180699332	-1.02	0.9995	0.31	0.9		88.75
cg25283336	chr6	33033484	-3.627	3.552	0.31	0.9	HLA-DPA1	79.37
cg13828484	chr15	79585514	-0.3137	0.3073	0.31	0.9	ANKRD34C	93.74
cg01750847	chr16	30007184	0.2497	0.2445	0.31	0.9	HIRIP3	3.4
cg04044561	chr7	100303839	0.2928	0.2868	0.31	0.9	POP7	2.73
cg27499850	chr16	73127462	0.2448	0.2397	0.31	0.9	HTA	95.36
cg06427571	chr4	189863116	-0.6334	0.6204	0.31	0.9		86.66
cg06062821	chr5	120278165	0.4113	0.4029	0.31	0.9		89.95
cg24800655	chr12	133065941	-0.05905	0.05784	0.31	0.9	FBRSL1	1.37
cg18162120	chr1	224621880	-0.1979	0.1939	0.31	0.9	WDR26	5.14
cg24014661	chr6	44265669	-0.13	0.1273	0.31	0.9	TCTE1	3.04
cg00298977	chr1	153175842	-0.8112	0.7946	0.31	0.9	LELP1	58.56
cg10327320	chr1	26147299	-0.09539	0.09344	0.31	0.9	FAM54B	2.59
cg22497460	chr20	50179179	0.1767	0.173	0.31	0.9	NFATC2	2.84
cg12880658	chr5	115152386	-0.3205	0.3139	0.31	0.9	CDO1	6.71
cg21338479	chr7	101459330	1.066	1.044	0.31	0.9	CUX1	6.32
cg07241660	chr11	69259336	-1.195	1.17	0.31	0.9		64.25
cg27295434	chr1	95009677	0.5821	0.5702	0.31	0.9		83.2
cg19374176	chr15	91839949	-0.7084	0.6939	0.31	0.9	SV2B	62.08
cg03461430	chr8	143201610	-0.4509	0.4417	0.31	0.9		67.76
cg08739385	chr1	38201818	1.182	1.158	0.31	0.9	EPHA10	78.6
cg09817677	chr16	57570819	0.09585	0.09389	0.31	0.9	CCDC102A	1.51
cg10595181	chr3	107105984	-0.4622	0.4527	0.31	0.9		89.57
cg13244312	chr14	71109707	1.96	1.92	0.31	0.9	TTC9	34.35
cg10484675	chr5	121650604	-0.9108	0.8922	0.31	0.9	SNCAIP	88.48
cg01603118	chr16	31147837	0.3232	0.3166	0.31	0.9	PRSS8	91.55
cg26457823	chr11	67196506	0.07043	0.06899	0.31	0.9	RPS6KB2	2.3
cg01747862	chr4	174457371	1.535	1.503	0.31	0.9	NBLA00301	40.99
cg24693881	chr1	107596107	-0.3926	0.3845	0.31	0.9		93.01
cg10858225	chr5	141303120	0.2877	0.2818	0.31	0.9	KIAA0141	4.87
cg12389545	chr11	72353604	-0.6088	0.5964	0.31	0.9	PDE2A	9.6
cg25598759	chr6	30294980	-0.06081	0.05957	0.31	0.9	HCG18	2.16
cg05844366	chr10	91738713	1.122	1.099	0.31	0.9		83.57
cg15902902	chr1	202894549	0.3187	0.3122	0.31	0.9	KLHL12	91.35
cg18720326	chr5	178712084	-0.6266	0.6138	0.31	0.9	ADAMTS2	87.77
cg00879840	chr16	78323024	-0.4164	0.4079	0.31	0.9	WWOX	89.17
cg10865087	chr10	60272775	-0.6358	0.6228	0.31	0.9	BICC1	9.11
cg15640993	chr10	132031306	0.2804	0.2747	0.31	0.9		96.78
cg01755467	chr8	30890617	-0.1145	0.1122	0.31	0.9	WRN	3.01
cg25686793	chr19	48342875	-0.7652	0.7497	0.31	0.9	CRX	75.13
cg01993818	chr14	34270437	-2.027	1.985	0.31	0.9	NPAS3	57.75
cg17110052	chr19	51858208	1.183	1.159	0.31	0.9	ETFB	57.67
cg10486610	chr20	61298677	1.056	1.034	0.31	0.9	LOC100127888	72.26
cg13732465	chr9	139549756	-0.6191	0.6065	0.31	0.9		63.66
cg25401140	chr17	37558857	0.1498	0.1467	0.31	0.9	FBXL20	1.67
cg20511955	chr4	8468310	-0.1758	0.1722	0.31	0.9	C4orf23	96.31
cg10864951	chr7	1159070	1.031	1.01	0.31	0.9	C7orf50	76.55
cg23296836	chr8	16870927	-0.8299	0.8131	0.31	0.9		85.54
cg12033214	chr22	27017910	-0.5063	0.496	0.31	0.9	CRYBA4	86.74
cg23279317	chr6	2266427	-1.067	1.045	0.31	0.9		86.34
cg17100200	chr1	42618313	0.4107	0.4024	0.31	0.9	GUCA2B	89.83
cg15970897	chr2	240725544	0.5118	0.5014	0.31	0.9		87.86
cg16431787	chr6	1082220	-0.5336	0.5228	0.31	0.9	LOC285768	90.73
cg01974761	chr16	12070258	-0.09603	0.09409	0.31	0.9	RUNDC2A	2.16
cg09712962	chr2	48946375	-0.277	0.2714	0.31	0.9	GTF2A1L	91.88
cg21730858	chr6	138806320	-0.3491	0.342	0.31	0.9	NHSL1	94.45
cg06922393	chr11	72064370	0.6758	0.6621	0.31	0.9	CLPB	58.36
cg26657230	chr5	94891026	-0.4322	0.4235	0.31	0.9	TTC37	6.4
cg10856972	chr2	163040992	-0.8874	0.8694	0.31	0.9	FAP	90.12
cg02648581	chr13	52381961	-0.2235	0.219	0.31	0.9		93.82
cg06233658	chr7	1865544	-0.4564	0.4472	0.31	0.9	MAD1L1	91.42
cg00286701	chr7	2583402	-0.5845	0.5727	0.31	0.9	C7orf27	88.66
cg18461635	chr3	46990143	0.6759	0.6623	0.31	0.9	CCDC12	88.2
cg24378940	chr4	7742291	0.6194	0.6069	0.31	0.9	SORCS2	80.13
cg02204618	chr2	36842633	0.3855	0.3777	0.31	0.9		87.97
cg21548788	chr4	77997565	0.1015	0.09946	0.31	0.9	CCNI	1.8
cg14036981	chr11	68920648	-1.094	1.072	0.31	0.9		56.37
cg01953134	chr6	90348409	-0.04925	0.04825	0.31	0.9	LYRM2	1.24
cg24792245	chr10	28820367	-0.6731	0.6595	0.31	0.9	WAC	87.64
cg18161654	chr1	44457124	0.1779	0.1743	0.31	0.9	CCDC24	3.39
cg26657240	chr15	81475061	1.64	1.607	0.31	0.9		41.27
cg22510794	chr7	86974744	-0.08174	0.08009	0.31	0.9	CROT	1.85
cg09361367	chr10	53462824	-1.231	1.207	0.31	0.9	PRKG1	82.32
cg09998632	chr17	46688433	-0.06904	0.06765	0.31	0.9	HOXB7	2.3
cg09792588	chr15	74666622	0.2215	0.217	0.31	0.9		2.39
cg08447405	chr17	28619272	0.2502	0.2451	0.31	0.9	BLMH	4.63
cg03878377	chr15	55489120	-0.07927	0.07767	0.31	0.9	RSL24D1	1.86
cg07312579	chr9	35096654	0.07223	0.07077	0.31	0.9	PIGO	1.51
cg26055770	chr3	73674070	0.4279	0.4193	0.31	0.9	PDZRN3	5.73
cg05558399	chr11	104827790	-0.6049	0.5926	0.31	0.9	CASP4	93.48
cg13430104	chr1	46050743	0.3057	0.2995	0.31	0.9	NASP	6
cg01066494	chr14	102231419	-0.4322	0.4235	0.31	0.9	PPP2R5C	86.78
cg03660876	chrX	11284010	-0.8736	0.856	0.31	0.9	ARHGAP6	90.54
cg08244238	chr11	790193	0.6556	0.6423	0.31	0.9	CEND1	19.41
cg08476956	chr16	3645613	0.5017	0.4916	0.31	0.9	BTBD12	86.36
cg00699993	chr4	158141570	-0.07476	0.07325	0.31	0.9	GRIA2	2.04
cg14627175	chr6	168721687	-0.5729	0.5613	0.31	0.9	DACT2	92.61
cg27534306	chr8	12669347	-0.4596	0.4504	0.31	0.9	LOC340357	78.01
cg23742217	chr18	21853511	-0.8972	0.8791	0.31	0.9	OSBPL1A	88.5
cg12265604	chr16	69139568	-0.2145	0.2102	0.31	0.9	HAS3	5.69
cg14732013	chr2	132796063	-0.7223	0.7077	0.31	0.9		53.73
cg22871227	chr5	173987519	-0.2066	0.2025	0.31	0.9		5.36
cg19011710	chr19	913714	-0.3683	0.3609	0.31	0.9	C19orf22	5.04
cg03098782	chr11	130067861	0.1991	0.1951	0.31	0.9	ST14	96.34
cg22658985	chr9	34126662	0.4135	0.4052	0.31	0.9	DCAF12	5.29
cg02967125	chr17	7416138	-0.2316	0.227	0.31	0.9	POLR2A	94.39
cg13787758	chr19	53660062	-0.5902	0.5783	0.31	0.9	ZNF347	91.61
cg07382454	chr19	19383976	-0.07027	0.06886	0.31	0.9	TM6SF2	1.81
cg00741731	chr19	42348676	-0.6112	0.5989	0.31	0.9	LYPD4	84.33
cg22103637	chr13	96742056	0.3456	0.3386	0.31	0.9	HS6ST3	7.18
cg01802761	chr13	37573340	0.1337	0.131	0.31	0.9	ALG5	3.13
cg11227278	chr2	23749277	1.098	1.076	0.31	0.9	KLHL29	76.04
cg20918128	chr11	3663777	0.2006	0.1966	0.31	0.9	ART5	3.23
cg15426626	chr12	132984261	-0.7387	0.7239	0.31	0.9		58.56
cg14644387	chr6	33173137	1.123	1.101	0.31	0.9	HSD17B8	7.96
cg24718015	chr17	40489721	0.8149	0.7985	0.31	0.9	STAT3	19.96
cg16713687	chr8	55366538	-0.2522	0.2471	0.31	0.9		5.45
cg13915538	chr19	22379264	0.7638	0.7484	0.31	0.9	ZNF676	77.17
cg26777729	chr3	153840536	0.4402	0.4314	0.31	0.9	SGEF	8.12
cg00523532	chr7	987309	0.1422	0.1393	0.31	0.9	ADAP1	96.81
cg24159891	chr22	24989071	-0.1029	0.1008	0.31	0.9	GGT1	2.82
cg03035248	chr3	50540699	-0.2034	0.1993	0.31	0.9	CACNA2D2	4.21
cg19835246	chr15	42787668	-0.1784	0.1748	0.31	0.9	SNAP23	5.02
cg11835442	chr20	23470461	-0.9123	0.894	0.31	0.9	CST8	86.16
ch.12.74620632F	chr12	76334365	0.1853	0.1816	0.31	0.9		2.79
cg21609106	chr5	38259214	-0.2325	0.2278	0.31	0.9	EGFLAM	5.14
ch.9.691424R	chr9	36338450	0.4855	0.4757	0.31	0.9	RNF38	5.87
cg08669018	chr4	82392280	0.202	0.198	0.31	0.9	RASGEF1B	4.82
cg26457179	chrX	77151200	0.8551	0.838	0.31	0.9	MAGT1	16.15
cg01442601	chr14	102030727	-0.3685	0.3611	0.31	0.9		7.04
cg20038368	chr3	180328345	-1.59	1.558	0.31	0.9	TTC14	84.32
cg07835844	chr2	45879684	-0.134	0.1313	0.31	0.9	PRKCE	3.61
cg26792576	chr3	14941947	0.3663	0.359	0.31	0.9	FGD5	93.81
cg15300730	chr2	43454991	0.2776	0.272	0.31	0.9	ZFP36L2	3.63
cg06491139	chr17	74467828	0.4935	0.4836	0.31	0.9	RHBDF2	86.24
cg05346380	chr19	47363358	0.3058	0.2997	0.31	0.9		4.04
cg15578948	chr1	1689012	0.07681	0.07528	0.31	0.9	NADK	97.65
cg10370687	chr16	89317353	0.3014	0.2954	0.31	0.9		93.16
cg23794671	chr6	32977580	0.06673	0.06539	0.31	0.9	HLA-DOA	2.08
cg22893755	chr17	30021146	0.6013	0.5893	0.31	0.9		87.05
cg26762198	chr16	284647	0.07968	0.07808	0.31	0.9	ITFG3	2.05
cg07077665	chr15	37395084	1.139	1.116	0.31	0.9		32.63
cg08134337	chr9	110046224	-0.1564	0.1533	0.31	0.9	RAD23B	2.65
cg20240860	chr11	44087423	-0.9097	0.8915	0.31	0.9	ACCS	30.56
cg22048948	chr2	99225318	0.329	0.3224	0.31	0.9	C2orf64	1.65
cg17075865	chr10	121287467	-0.3144	0.3081	0.31	0.9	RGS10	92.94
cg27205938	chr3	184053933	-0.2357	0.231	0.31	0.9	FAM131A	5.13
cg01655123	chr19	44008476	0.1433	0.1404	0.31	0.9	PHLDB3	3.13
cg01168740	chr6	26229103	-0.355	0.3479	0.31	0.9		93.9
cg20632224	chr1	117214228	0.6089	0.5968	0.31	0.9	MIR320B1	85.37
cg07608508	chr2	240845910	-0.3105	0.3043	0.31	0.9		94
cg16064583	chrX	129471056	-1.091	1.069	0.31	0.9		86.85
cg03691822	chr16	47999378	-1.123	1.1	0.31	0.9		48.39
cg23100841	chr14	74111439	0.159	0.1559	0.31	0.9	DNAL1	3.96
cg20793072	chr17	80909923	-1.242	1.218	0.31	0.9	B3GNTL1	93.33
cg06633162	chr6	158481402	-0.6947	0.6808	0.31	0.9	SYNJ2	86.3
cg06259554	chr6	78177259	-0.5823	0.5707	0.31	0.9		91.81
cg19044696	chr7	127292180	0.4004	0.3925	0.31	0.9	SND1	4.36
cg16183516	chr19	54684832	0.172	0.1686	0.31	0.9	MBOAT7	96.4
cg08698681	chr3	171091657	0.5457	0.5348	0.31	0.9	TNIK	84.48
cg16328820	chr7	107531982	-0.2162	0.2119	0.31	0.9	DLD	4.42
cg02074763	chr10	11825795	0.77	0.7547	0.31	0.9		89.43
cg16293835	chr8	127314989	-0.6986	0.6847	0.31	0.9		84.34
cg15692687	chr8	27950300	0.05434	0.05326	0.31	0.9	ELP3	1.11
cg06406532	chr8	144844159	-0.4772	0.4677	0.31	0.9		91.28
cg24848351	chr20	2622020	-1.102	1.08	0.31	0.9	TMC2	63.5
cg22249121	chr6	33037060	-0.4853	0.4756	0.31	0.9	HLA-DPA1	87.46
cg05385248	chr10	61667761	1.278	1.252	0.31	0.9	CCDC6	24.04
cg24936500	chr2	233499637	-0.9498	0.9309	0.31	0.9	EFHD1	14.97
cg16403659	chr14	105908693	0.2853	0.2796	0.31	0.9	MTA1	93.96
cg20587543	chr16	8768110	0.2954	0.2895	0.31	0.9	ABAT	4.82
cg14424376	chr9	98513318	2.288	2.242	0.31	0.9		64.78
cg02726335	chr5	1816042	-0.2415	0.2367	0.31	0.9	NDUFS6	94.44
cg04956701	chr11	131903650	-0.8869	0.8693	0.31	0.9	NTM	86.34
cg14282798	chr21	43240484	0.327	0.3205	0.31	0.9	PRDM15	92.96
cg19746719	chr20	55904677	-0.3621	0.3549	0.31	0.9	SPO11	97.27
cg03350493	chr15	41837400	0.4621	0.453	0.31	0.9	RPAP1	82.91
cg18561684	chr2	100627285	-0.3899	0.3822	0.31	0.9	AFF3	93.52
cg24421865	chr21	45919623	-0.4789	0.4694	0.31	0.9	C21orf29	86.39
cg18411108	chr3	63955727	0.8347	0.8182	0.31	0.9	ATXN7	18.65
cg06383135	chr4	53523747	-0.5175	0.5072	0.31	0.9	USP46	92.22
cg23078228	chr3	64711384	-0.4939	0.4841	0.31	0.9	MIR548A2	88.31
cg08690336	chr2	242673634	0.1784	0.1749	0.31	0.9	D2HGDH	3.29
cg01742177	chr20	30584710	1.106	1.084	0.31	0.9	XKR7	97.81
cg00342953	chr18	2654819	0.4256	0.4171	0.31	0.9	SMCHD1	7.43
cg16758813	chr6	50818862	-0.1749	0.1715	0.31	0.9		3.68
cg27317416	chr5	156773616	-0.6273	0.6149	0.31	0.9	CYFIP2	87.55
cg06640718	chr6	91417950	-0.7097	0.6957	0.31	0.9		90.57
cg08703595	chr7	35734160	-0.06344	0.06218	0.31	0.9	HERPUD2	2
cg17206872	chr2	99134857	0.9193	0.9011	0.31	0.9	INPP4A	75.55
cg03231189	chr6	170528298	-0.3234	0.317	0.31	0.9		92.53
cg02033213	chr12	41087252	-0.3775	0.37	0.31	0.9	CNTN1	7.97
cg16848072	chr3	134182665	0.3954	0.3876	0.31	0.9		89.05
cg20519373	chr8	119456570	-1.377	1.349	0.31	0.9	SAMD12	28.03
cg02604290	chr20	52790589	-0.2182	0.2139	0.31	0.9	CYP24A1	4.79
cg22930587	chr20	34042925	-0.1052	0.1031	0.31	0.9	CEP250	3.34
cg06720578	chr15	71641850	0.4698	0.4605	0.31	0.9	THSD4	82
cg20299572	chr11	1750763	0.8477	0.8309	0.31	0.9	HCCA2	71.68
cg10009830	chrX	20134904	0.7183	0.7041	0.31	0.9	MAP7D2	16.52
cg16344215	chr14	23503697	-0.09628	0.09438	0.31	0.9	PSMB5	2.81
cg12463256	chr10	101329144	-0.2301	0.2256	0.31	0.9		94.16
cg02063520	chr6	102516590	-1.076	1.055	0.31	0.9	GRIK2	77.18
cg08940001	chr2	27193211	0.08782	0.08609	0.31	0.9	MAPRE3	2.66
cg01663953	chr11	86133777	1.891	1.854	0.31	0.9	CCDC81	68.41
cg24405174	chr7	135346500	-1.924	1.886	0.31	0.9	PL-5283	59.8
cg13996610	chr4	85407674	-0.8078	0.7918	0.31	0.9		76.33
cg18125241	chr1	36026419	-0.6888	0.6752	0.31	0.9	NCDN	83.47
cg09031165	chr17	17586474	0.1451	0.1422	0.31	0.9	RAI1	2.7
cg27462969	chr1	67896192	0.3155	0.3093	0.31	0.9	SERBP1	4.41
cg16112766	chr10	80925057	0.4059	0.3979	0.31	0.9	ZMIZ1	88.52
cg27422311	chr12	123626132	-0.3031	0.2971	0.31	0.9		92.56
cg07884474	chr20	2821816	-0.1478	0.1449	0.31	0.9	VPS16	3.54
cg05053978	chr6	117869098	-1.283	1.258	0.31	0.9	DCBLD1	21.72
cg24476722	chr2	85111399	-0.2293	0.2247	0.31	0.9		93.69
cg07801378	chr19	11562021	-0.5528	0.5419	0.31	0.9		87.24
cg09251492	chr1	3701070	-0.4514	0.4425	0.31	0.9	LRRC47	93.39
cg25872816	chr18	74168914	-0.6017	0.5898	0.31	0.9	ZNF516	85.9
cg03474795	chr5	176074466	-0.2804	0.2749	0.31	0.9	TSPAN17	6.65
cg17657300	chr8	29939956	0.3896	0.3819	0.31	0.9	TMEM66	5.27
cg19242459	chr2	239006511	-0.9276	0.9094	0.31	0.9	SCLY	87.26
cg14970695	chr10	29698447	0.7813	0.7659	0.31	0.9	LOC387647	5.85
cg25564752	chr10	94608077	-0.1087	0.1066	0.31	0.9	EXOC6	4.2
cg26780688	chr9	125590923	0.3068	0.3007	0.31	0.9	PDCL	5.78
cg20895692	chr15	57179704	0.2432	0.2384	0.31	0.9	LOC145783	3.14
cg15399466	chr5	50696059	-0.6036	0.5918	0.31	0.9		26.41
cg22865562	chr11	17738031	-0.6244	0.6122	0.31	0.9		29.57
cg15710245	chr11	27722620	0.3144	0.3082	0.31	0.9	BDNF	6.62
cg08040115	chr16	87581757	-0.4392	0.4306	0.31	0.9		11.21
cg09742915	chr12	93772211	-0.09001	0.08824	0.31	0.9	NUDT4	2.45
ch.2.1353441R	chr2	59173804	0.6246	0.6124	0.31	0.9		9.11
cg16593556	chr2	196933654	0.2247	0.2203	0.31	0.9	DNAH7	4.14
cg07264814	chr5	131129382	-0.5967	0.585	0.31	0.9	FNIP1	92.68
cg10519389	chr11	45725227	-0.3821	0.3746	0.31	0.9		89.29
cg14482068	chr15	49447245	0.106	0.1039	0.31	0.9	GALK2	3.09
cg07169712	chr6	29571419	-0.2884	0.2828	0.31	0.9	GABBR1	93.82
cg13016237	chr7	154681513	0.4261	0.4177	0.31	0.9	DPP6	87.33
cg23028941	chr6	133824178	0.3182	0.312	0.31	0.9	EYA4	89.82
cg05080834	chrX	9734312	-0.4769	0.4676	0.31	0.9	GPR143	88.94
cg13214542	chr18	33552019	-0.7327	0.7184	0.31	0.9	C18orf21	24.9
cg05491276	chrX	68836772	-0.6263	0.6141	0.31	0.9	EDA	23.12
cg04518342	chr5	131593106	-0.3085	0.3025	0.31	0.9	PDLIM4	2.53
cg15686105	chr7	23623273	-1.087	1.065	0.31	0.9		86.65
cg06256295	chr6	44215145	0.882	0.8647	0.31	0.9	HSP90AB1	16.14
cg00381442	chr16	85146178	-0.617	0.6049	0.31	0.9	FAM92B	84.54
cg19121473	chr4	1005401	-0.08031	0.07874	0.31	0.9	FGFRL1	1.89
cg16543027	chr15	40599680	0.2299	0.2254	0.31	0.9	PLCB2	9.15
cg01040782	chr1	12704481	-0.6297	0.6174	0.31	0.9	AADACL4	93.4
cg21842478	chr17	46806046	-0.6584	0.6455	0.31	0.9	HOXB13	7.17
cg20187720	chr8	126444251	0.09528	0.09342	0.31	0.9	TRIB1	1.83
cg01236933	chr8	102520514	-0.6894	0.6759	0.31	0.9	GRHL2	90.63
cg13664079	chr6	90696018	-0.8175	0.8016	0.31	0.9	BACH2	88.69
cg27638913	chr18	21849412	-0.5697	0.5586	0.31	0.9	OSBPL1A	92.14
cg25942879	chr2	241262337	-0.5422	0.5316	0.31	0.9		84.71
cg17274080	chr22	21921828	-0.3241	0.3178	0.31	0.9	UBE2L3	7.95
cg10573190	chr2	85843190	0.528	0.5177	0.31	0.9	USP39	3.91
cg05890578	chr2	45877647	-0.1285	0.126	0.31	0.9	PRKCE	2.89
cg02014020	chr1	1115461	-0.1684	0.1651	0.31	0.9	TTLL10	98.15
cg05282260	chr6	156983263	1.994	1.955	0.31	0.9		79.41
cg22049457	chrX	129519749	-0.558	0.5471	0.31	0.9	GPR119	80.52
cg05668720	chr6	112408820	0.2139	0.2097	0.31	0.9	TUBE1	3.6
cg14763972	chr10	127461256	-0.05856	0.05742	0.31	0.9	MMP21	98.69
cg10035272	chr6	142467043	-0.2969	0.2911	0.31	0.9	VTA1	94.68
cg20872981	chr2	54710221	0.4694	0.4603	0.31	0.9	SPTBN1	83.85
cg05992830	chr5	1300894	-0.3904	0.3828	0.31	0.9		92.42
cg16565901	chr17	78735596	0.8133	0.7975	0.31	0.9	RPTOR	14.18
cg24591761	chr15	72410226	-0.05272	0.05169	0.31	0.9	MYO9A	1.72
cg00454719	chr13	37453500	-1.062	1.041	0.31	0.9	SMAD9	74.07
cg03710860	chr20	62592735	-0.5565	0.5457	0.31	0.9	ZNF512B	88.63
cg15634032	chr16	50775878	0.5746	0.5634	0.31	0.9	CYLD	5.14
cg13578353	chr14	99739516	0.2188	0.2145	0.31	0.9		3.26
cg05341425	chr14	24616620	-0.242	0.2373	0.31	0.9	PSME2	7.44
cg03040401	chr16	2226080	-0.3164	0.3102	0.31	0.9	TRAF7	93.22
cg13396246	chr19	54619133	-0.8629	0.8462	0.31	0.9	PRPF31	22.83
cg01867950	chr8	133722893	-0.9841	0.965	0.31	0.9	TMEM71	88.13
cg19815325	chr6	149357256	-0.3878	0.3803	0.31	0.9	UST	89.79
cg04730685	chr13	95360278	-0.4305	0.4221	0.31	0.9		8.94
cg12283119	chr2	15805012	-0.344	0.3373	0.31	0.9		92.58
cg09444586	chr19	3548073	-0.559	0.5481	0.31	0.9	C19orf28	90.82
cg07669147	chr19	36134735	-0.4358	0.4273	0.31	0.9	ETV2	10.72
cg08141424	chr3	73674087	0.958	0.9394	0.31	0.9	PDZRN3	6.55
cg14855972	chr1	101004472	-0.5756	0.5644	0.31	0.9	GPR88	14.27
cg25138118	chr4	113207131	0.323	0.3168	0.31	0.9	TIFA	3.92
cg01331461	chr21	45345152	-0.6759	0.6628	0.31	0.9	AGPAT3	75.76
cg01429449	chr2	176936397	-0.7602	0.7454	0.31	0.9		8.56
cg13741548	chrX	119738453	-0.6284	0.6162	0.31	0.9	MCTS1	27.71
cg20805407	chr1	156878319	-0.2969	0.2911	0.31	0.9	PEAR1	93.38
cg19432434	chr1	115323269	0.2162	0.212	0.31	0.9	SIKE1	2.63
cg23135900	chr13	50656378	0.2022	0.1982	0.31	0.9	DLEU1	4.06
cg25625514	chr11	76535564	0.7529	0.7383	0.31	0.9		70.45
cg23371106	chr7	147960123	0.1167	0.1144	0.31	0.9	CNTNAP2	2.74
cg10563131	chr22	50636443	0.5775	0.5663	0.31	0.9	TRABD	88.97
cg21671248	chr12	58119607	-1.232	1.209	0.31	0.9	LOC100130776	88.05
cg10816489	chr8	65711274	0.4875	0.4781	0.31	0.9	CYP7B1	6.59
cg11518240	chr12	2902790	-0.3624	0.3554	0.31	0.9	FKBP4	93.66
cg07722657	chr1	221060360	-1.101	1.08	0.31	0.9		80.45
cg15939973	chr17	76419841	-0.3621	0.3551	0.31	0.9	DNAH17	90.67
cg00007326	chr19	13366046	-0.3114	0.3053	0.31	0.9	CACNA1A	93.11
cg12967624	chrX	51486354	-0.7686	0.7537	0.31	0.9	GSPT2	11.34
cg22261669	chr13	98959799	-0.4335	0.4251	0.31	0.9	FARP1	95.34
cg02888748	chr11	27381665	-1.274	1.25	0.31	0.9	CCDC34	85.68
cg03008692	chr7	158050818	-0.5707	0.5597	0.31	0.9	PTPRN2	86.94
cg09571082	chr6	14549941	0.3761	0.3689	0.31	0.9		91.45
cg11135720	chr1	47779824	0.05781	0.05669	0.31	0.9	STIL	1.1
cg15124540	chr7	156315727	-0.2932	0.2876	0.31	0.9		92.05
cg02719427	chr11	2151725	0.08509	0.08345	0.31	0.9	INS-IGF2	97.71
cg18983709	chrX	131157486	0.6526	0.64	0.31	0.9	MST4	23.94
cg11365072	chr5	154392274	-0.9013	0.8839	0.31	0.9	KIF4B	83.99
cg18445504	chrX	108913553	1.484	1.455	0.31	0.9	ACSL4	75.65
cg16238815	chr14	36741794	-1.001	0.9817	0.31	0.9		7.53
cg22062131	chr7	100962659	0.6709	0.658	0.31	0.9	RABL5	83.21
cg18306788	chr3	71741154	-0.324	0.3177	0.31	0.9	EIF4E3	94.74
cg06804311	chr17	8296226	-0.2709	0.2657	0.31	0.9	RNF222	96.13
cg15627710	chr1	154972140	-0.09651	0.09465	0.31	0.9		2.8
cg12481912	chr1	233142013	-0.2307	0.2263	0.31	0.9	PCNXL2	94.09
cg10627703	chr19	2275741	-0.1873	0.1837	0.31	0.9	C19orf35	97.79
cg06020352	chr16	85931840	-1.016	0.9965	0.31	0.9	IRF8	44.41
cg27593593	chr16	4344248	-0.4727	0.4636	0.31	0.9		20.92
cg27150178	chr19	1456337	-0.8054	0.7899	0.31	0.9	APC2	28.7
cg17210035	chr7	6488916	0.4857	0.4764	0.31	0.9	DAGLB	89.89
cg18745217	chr4	56215882	-0.4667	0.4577	0.31	0.9	SRD5A3	93.58
cg10387161	chr16	1307153	-0.5238	0.5137	0.31	0.9	TPSD1	87.05
cg11008674	chr7	148922977	0.4321	0.4238	0.31	0.9	ZNF282	90.84
cg26848593	chr20	3140565	0.435	0.4266	0.31	0.9	FASTKD5	3.27
cg14979620	chr1	3647177	0.2186	0.2144	0.31	0.9	TP73	5.07
cg17892178	chr3	6902824	0.4586	0.4498	0.31	0.9	GRM7	5.38
cg21160357	chr7	47522272	-0.8779	0.8611	0.31	0.9	TNS3	58.12
cg01614615	chr1	14075923	0.5333	0.523	0.31	0.9	PRDM2	6
cg20487231	chr1	21986101	0.2479	0.2431	0.31	0.9	RAP1GAP	3.33
cg11369206	chr3	69061764	-0.4294	0.4212	0.31	0.9	C3orf64	89.89
cg13587740	chr15	72668269	0.2155	0.2113	0.31	0.9	HEXA	5.54
cg06936647	chr11	129234185	0.08489	0.08326	0.31	0.9		2.57
cg24884985	chr6	138426136	-2.222	2.179	0.31	0.9	PERP	88.59
cg17551002	chr1	158517849	0.2363	0.2318	0.31	0.9	OR6Y1	93.04
cg05487082	chr13	43150833	-0.7559	0.7414	0.31	0.9	TNFSF11	90.77
cg10145436	chr10	94833054	0.4449	0.4364	0.31	0.9	CYP26A1	18.42
cg00996469	chr6	74157722	-0.7843	0.7692	0.31	0.9	C6orf150	90.98
cg26465666	chr2	183386928	-2.005	1.967	0.31	0.9	PDE1A	65.67
cg24408769	chr6	15506085	1.419	1.392	0.31	0.9	JARID2	81.23
cg16967541	chr8	132916175	0.2009	0.1971	0.31	0.9	EFR3A	3.46
cg14724419	chr11	111178990	-0.623	0.611	0.31	0.9	C11orf93	92.43
cg01927825	chr1	2121724	1.082	1.061	0.31	0.9	C1orf86	77.22
cg14241836	chr7	48124921	-0.5877	0.5764	0.31	0.9		87.79
cg08109850	chr2	219773886	-0.07057	0.06922	0.31	0.9		2.18
cg08835221	chr22	38071607	-0.6744	0.6616	0.31	0.9	LGALS1	26.62
cg23179976	chr7	122529707	-0.6925	0.6793	0.31	0.9		52.56
cg11563881	chr17	11464872	0.9608	0.9424	0.31	0.9		81.24
ch.8.575115F	chr8	23116576	-0.07796	0.07648	0.31	0.9	CHMP7	2.37
cg26359150	chr2	145281519	-0.3407	0.3342	0.31	0.9		7.88
cg21578640	chr19	590409	-0.2336	0.2291	0.31	0.9	HCN2	4.4
cg08060195	chr6	30120915	2.142	2.101	0.31	0.9	TRIM10	67.85
cg01944087	chr15	69110737	-0.04978	0.04883	0.31	0.9	ANP32A	1.38
cg07790638	chr4	113508575	-1.026	1.006	0.31	0.9	C4orf21	90.8
cg07760794	chr17	36006043	-0.7881	0.7731	0.31	0.9		46.13
cg18862562	chr1	160160312	-0.4267	0.4186	0.31	0.9	CASQ1	90.73
cg09164726	chr16	86121040	-0.2917	0.2861	0.31	0.9		93.37
cg21579666	chr17	75306740	-0.4361	0.4278	0.31	0.9	SEPT9	90.56
cg23958023	chr5	138613646	-1.392	1.366	0.31	0.9	SNHG4	76.28
cg06392169	chr6	391936	-0.1199	0.1176	0.31	0.9	IRF4	2.5
cg16152424	chr4	78978848	0.4426	0.4342	0.31	0.9	FRAS1	4
cg21065462	chr21	44299683	-0.09027	0.08855	0.31	0.9	WDR4	1.83
cg06415582	chr4	87515299	0.09111	0.08937	0.31	0.9	PTPN13	2.23
cg26644674	chr10	3138505	1.371	1.345	0.31	0.9	PFKP	85.82
cg07593342	chr6	43624980	0.6832	0.6702	0.31	0.9	RSPH9	85.56
cg00477061	chr18	77794585	0.8396	0.8236	0.31	0.9	C18orf22	4.33
cg25845367	chr13	100627175	-0.2958	0.2902	0.31	0.9		6.23
cg11813862	chr19	10624122	0.5856	0.5744	0.31	0.9	S1PR5	79.12
cg00134645	chr5	76940989	0.2726	0.2674	0.31	0.9		4.66
cg03663556	chr7	50900556	0.9107	0.8934	0.31	0.9		13.09
cg16493238	chr11	7928236	-1.876	1.841	0.31	0.9		62.27
cg06590173	chr19	16189360	-0.1586	0.1556	0.31	0.9	TPM4	4.38
cg01742905	chr11	88071023	0.3005	0.2948	0.31	0.9	CTSC	1.96
cg11573170	chr10	556762	0.4599	0.4512	0.31	0.9	DIP2C	88.59
cg13947830	chr1	1551964	-0.5702	0.5593	0.31	0.9	MIB2	48.34
cg11774057	chr6	31082196	0.6672	0.6545	0.31	0.9	PSORS1C1	90.56
cg13322037	chr7	79643954	-1.318	1.293	0.31	0.9		85.63
cg18203974	chr13	75039802	0.7509	0.7366	0.31	0.9		55.86
cg08165969	chr1	2751152	-0.3434	0.3369	0.31	0.9		92.24
cg22325292	chr17	80708367	4.704	4.614	0.31	0.9	FN3K	56.57
cg17809170	chr5	149461325	0.5643	0.5536	0.31	0.9	CSF1R	15.18
cg06979726	chr16	84851070	-0.631	0.6191	0.31	0.9		80.76
cg02206157	chr14	97500175	-0.6245	0.6126	0.31	0.9		27.64
cg03255775	chr5	98265241	0.3391	0.3327	0.31	0.9		5.19
cg05525368	chr1	43825904	0.2481	0.2434	0.31	0.9	CDC20	93.59
cg26511357	chr2	42312685	-0.4502	0.4417	0.31	0.9		84.43
cg07435350	chr11	14539217	-0.5155	0.5057	0.31	0.9	PSMA1	93.65
cg19813284	chr1	16271762	-0.7016	0.6883	0.31	0.9	ZBTB17	81.18
cg13501371	chrX	110039194	0.4296	0.4215	0.31	0.9	CHRDL1	6.28
cg21674495	chr6	26331727	0.3738	0.3667	0.31	0.9		6.02
cg05005609	chr11	57250204	-0.7173	0.7037	0.31	0.9		13.24
cg17907648	chr1	15263673	-0.3732	0.3661	0.31	0.9	KIAA1026	90.9
cg09237989	chr12	6587846	-0.1994	0.1956	0.31	0.9		94.35
cg21977377	chr20	21492823	0.2962	0.2906	0.31	0.9	NKX2-2	2.42
cg08509927	chr4	5976063	0.2227	0.2185	0.311	0.9	C4orf50	95.59
cg09270044	chr1	186344798	-0.07323	0.07184	0.311	0.9	TPR	1.7
cg08252887	chr10	102027486	0.1448	0.142	0.311	0.9	CWF19L1	3.04
cg23361356	chr5	508834	-0.2238	0.2196	0.311	0.9	SLC9A3	95.11
cg25641451	chr11	4976263	-3.486	3.42	0.311	0.9	OR51A2	80.39
cg06205155	chr15	24919822	-0.2853	0.28	0.311	0.9	C15orf2	92.65
cg08210568	chr3	15141216	-0.3076	0.3018	0.311	0.9	ZFYVE20	6.76
cg16631025	chr10	11653237	0.06045	0.05931	0.311	0.9	USP6NL	1.63
cg00310145	chr3	65585692	-0.7413	0.7273	0.311	0.9	MAGI1	86.67
cg11208313	chr17	27276484	0.1051	0.1031	0.311	0.9	PHF12	2.47
cg08579420	chr17	31594469	-0.4505	0.442	0.311	0.9	ACCN1	90.57
cg26254473	chr11	18730693	-0.2247	0.2205	0.311	0.9	IGSF22	95.3
cg24928995	chr18	21718893	0.08042	0.0789	0.311	0.9	CABYR	2.08
cg24536691	chr6	33238768	0.3969	0.3894	0.311	0.9	VPS52	89.98
cg18010014	chr15	98507208	-0.8138	0.7984	0.311	0.9	ARRDC4	89.42
cg05572930	chr6	125404126	-1.229	1.206	0.311	0.9	RNF217	86.18
cg00923678	chr6	29581105	1.071	1.051	0.311	0.9	GABBR1	93.05
cg27632179	chr16	85984070	0.3594	0.3527	0.311	0.9		90.56
cg21563597	chr2	110371903	-0.05157	0.0506	0.311	0.9	SEPT10	1.89
cg24803687	chr11	5462916	-0.4524	0.4438	0.311	0.9	OR51I1	89.54
cg02469916	chr12	70583810	-0.2992	0.2935	0.311	0.9		92.93
cg18054674	chr5	140753542	-1.073	1.053	0.311	0.9	PCDHGA4	50.46
cg20379671	chr22	39320879	-0.564	0.5534	0.311	0.9		88.14
cg07249939	chr6	31867995	0.9181	0.9009	0.311	0.9	ZBTB12	31.24
cg20955022	chr7	83824481	-0.1856	0.1821	0.311	0.9	SEMA3A	4.92
cg02304222	chr7	2082850	-0.2642	0.2593	0.311	0.9	MAD1L1	94.23
cg08686011	chr3	50962133	-0.2971	0.2915	0.311	0.9	DOCK3	94.02
cg12895674	chr3	63496618	-0.8543	0.8383	0.311	0.9	SYNPR	60.34
cg20735720	chr4	155535218	-2.243	2.2	0.311	0.9	FGG	79.36
cg02158978	chr12	133134938	1.061	1.041	0.311	0.9	FBRSL1	33.79
cg07114510	chr1	28876008	0.2578	0.2529	0.311	0.9		93.92
cg02582355	chr2	38001560	1.683	1.651	0.311	0.9		75.35
cg05035892	chr6	25992641	-0.2882	0.2827	0.311	0.9		5.61
cg08004906	chr3	186288418	0.1514	0.1485	0.311	0.9	TBCCD1	2.54
cg01597553	chr18	13219225	0.5168	0.5072	0.311	0.9	C18orf1	27.68
cg10171347	chr10	134600301	0.5799	0.5691	0.311	0.9	NKX6-2	7.55
cg05161682	chr13	111107167	-0.584	0.5731	0.311	0.9	COL4A2	74.5
cg14300863	chr19	58904525	-0.4433	0.435	0.311	0.9	RPS5	90.91
cg26222042	chr5	31532200	0.2542	0.2494	0.311	0.9	RNASEN	3.52
cg03358154	chr4	7241998	-0.5752	0.5644	0.311	0.9	SORCS2	37.62
cg04766529	chr6	137144557	0.08485	0.08327	0.311	0.9	PEX7	97.81
cg19435284	chr4	13532671	-0.3172	0.3113	0.311	0.9		8.07
cg09992387	chr1	55331285	0.2071	0.2032	0.311	0.9	DHCR24	94.54
cg07581460	chr15	56757517	0.08584	0.08424	0.311	0.9	MNS1	2.44
cg18522239	chr17	18397849	-1.235	1.211	0.311	0.9	LGALS9C	70.03
cg01173485	chr11	74302893	-1.001	0.9822	0.311	0.9	POLD3	89.89
cg00515559	chr7	104652153	0.672	0.6594	0.311	0.9	LOC100216545	12.68
cg20798164	chr1	3347577	0.07405	0.07267	0.311	0.9	PRDM16	98.24
cg23781122	chr12	91605181	-1.308	1.284	0.311	0.9		85.49
cg22682546	chr10	54676588	-0.9879	0.9694	0.311	0.9		88.84
cg06304518	chr17	6024017	0.2711	0.266	0.311	0.9	WSCD1	94.23
cg06330558	chr11	9068984	-0.4443	0.436	0.311	0.9	SCUBE2	88.01
cg11520665	chr12	56223332	-0.0748	0.0734	0.311	0.9	DNAJC14	2.12
cg03196364	chr12	70083213	-1.601	1.571	0.311	0.9	BEST3	25.83
cg00843623	chr19	12146163	-0.2773	0.2721	0.311	0.9	ZNF433	5.94
cg16284203	chr3	32666980	-0.3147	0.3088	0.311	0.9		94.4
cg11617843	chr5	179598884	0.5014	0.492	0.311	0.9	RASGEF1C	88.01
cg26912541	chr16	343263	0.1969	0.1933	0.311	0.9	AXIN1	96.03
cg20149094	chr10	4805479	-0.4308	0.4228	0.311	0.9		92.18
cg02086493	chr17	46675333	0.8048	0.7898	0.311	0.9	LOC404266	10.82
cg03102663	chr4	180998204	-0.5664	0.5558	0.311	0.9		90.94
cg04257388	chr10	16741464	0.8108	0.7957	0.311	0.9	RSU1	73.98
cg04154911	chr2	36725928	-0.8765	0.8601	0.311	0.9	CRIM1	89.53
cg19970338	chr12	534563	-0.1863	0.1828	0.311	0.9	CCDC77	95.76
cg18123037	chr12	6733181	-0.2296	0.2253	0.311	0.9	LPAR5	93.87
cg19270887	chr7	43445872	0.4008	0.3933	0.311	0.9	HECW1	87.83
cg26287741	chr6	138867125	0.5884	0.5774	0.311	0.9	NHSL1	82.24
cg03325667	chr10	43447292	0.8766	0.8602	0.311	0.9		13.78
cg13138043	chr14	54202939	-0.487	0.478	0.311	0.9		91.83
cg02598756	chr7	45126148	0.3627	0.356	0.311	0.9	NACAD	91.96
cg26107476	chr1	202054898	-0.9158	0.8987	0.311	0.9		75.68
cg15444192	chr14	21566452	-0.1481	0.1454	0.311	0.9	ZNF219	3.12
cg18520634	chr10	135192152	0.6051	0.5939	0.311	0.9	PAOX	9.13
cg14176575	chr20	36156574	0.1957	0.192	0.311	0.9	BLCAP	2.37
cg02050283	chr2	242998406	-0.5118	0.5023	0.311	0.9		87.94
cg21210962	chr5	1009776	-0.2941	0.2887	0.311	0.9	NKD2	5.14
cg17286480	chr19	46120945	0.4675	0.4588	0.311	0.9	EML2	84.13
cg23009094	chr15	101862689	-1.448	1.421	0.311	0.9	PCSK6	86.96
cg00912738	chr8	1103240	0.6705	0.6581	0.311	0.9		75.97
cg14372125	chr9	133306495	0.163	0.16	0.311	0.9		96.76
cg10191772	chr10	103825568	-0.06766	0.0664	0.311	0.9	HPS6	2.09
cg07103846	chr17	80970159	-0.9736	0.9556	0.311	0.9	B3GNTL1	90.58
cg03185843	chr6	46458558	-0.141	0.1384	0.311	0.9		5.82
cg13531176	chr6	31475943	0.4318	0.4238	0.311	0.9	MICB	91.11
cg13904228	chr12	1800090	0.1558	0.1529	0.311	0.9	ADIPOR2	2.26
cg02618553	chr1	27321145	-0.06998	0.06869	0.311	0.9	TRNP1	2.23
cg26335760	chr3	133606960	0.7138	0.7006	0.311	0.9	RAB6B	69.8
cg14033686	chr9	95056052	0.1921	0.1885	0.311	0.9	IARS	2.07
cg27004523	chr11	28517533	-0.4052	0.3977	0.311	0.9		89.74
cg08364561	chr11	31846844	-0.1251	0.1228	0.311	0.9		3.43
cg26871973	chr16	28565752	-0.1793	0.176	0.311	0.9	CCDC101	4.54
cg07340007	chr13	99103124	0.9242	0.9071	0.311	0.9	STK24	64
cg12472218	chrX	17755211	0.497	0.4878	0.311	0.9	SCML1	29.34
cg11172967	chr5	122847744	0.07749	0.07605	0.311	0.9	CSNK1G3	1.96
cg03886558	chr12	57869490	-1.433	1.406	0.311	0.9	ARHGAP9	79.82
cg00574917	chr16	89037013	0.6042	0.593	0.311	0.9	CBFA2T3	81.99
cg11944284	chr11	2904663	0.3381	0.3318	0.311	0.9	CDKN1C	93.7
cg12089483	chr8	20038863	-0.2931	0.2877	0.311	0.9	SLC18A1	93.96
cg04908905	chr17	71434049	-1.175	1.153	0.311	0.9	SDK2	81.59
cg18278528	chr5	149996672	-0.3178	0.3119	0.311	0.9	SYNPO	92.93
cg08894594	chr1	62208631	-0.1064	0.1044	0.311	0.9	INADL	2.77
cg06838215	chr10	105389403	2.512	2.466	0.311	0.9	SH3PXD2A	89.36
cg01491795	chr7	112726659	-0.2548	0.2501	0.311	0.9	GPR85	8.73
cg05993363	chr11	15671931	-0.1273	0.1249	0.311	0.9		4.06
cg15598511	chr20	1447287	-0.1835	0.1801	0.311	0.9	NSFL1C	1.44
cg22216302	chr20	33468207	-0.4674	0.4588	0.311	0.9	ACSS2	94.16
cg08757222	chr6	21824803	-0.5913	0.5804	0.311	0.9	FLJ22536	92.65
cg24735307	chr10	102881114	0.4559	0.4475	0.311	0.9	TLX1NB	11.09
cg17996892	chr17	26832584	-0.5113	0.5019	0.311	0.9		85.8
cg13309421	chr6	139697311	0.2697	0.2648	0.311	0.9		6.53
cg02937966	chr16	58370766	0.5093	0.5	0.311	0.9		7.82
cg23188263	chr14	81408124	-0.5001	0.4909	0.311	0.9		7.03
cg00027120	chr7	142880832	-0.6355	0.6238	0.311	0.9	TAS2R39	90.49
cg11613243	chr19	30302405	0.6082	0.5971	0.311	0.9	CCNE1	4.4
cg10718914	chr3	38049067	0.4156	0.408	0.311	0.9	PLCD1	83.3
cg19272348	chr17	1521405	0.6958	0.683	0.311	0.9	SLC43A2	60.65
cg00455526	chr7	28996196	-0.06597	0.06476	0.311	0.9	TRIL	1.55
cg03564455	chr6	29274096	-0.9894	0.9712	0.311	0.9	OR14J1	89.04
cg04590323	chr22	39953557	1.129	1.108	0.311	0.9		9.6
cg18446916	chr5	150038198	0.5266	0.5169	0.311	0.9	SYNPO	71.86
cg09006985	chr7	23054001	0.619	0.6077	0.311	0.9	FAM126A	6.52
cg06999799	chr5	1177305	0.1214	0.1192	0.311	0.9		97.09
cg19570435	chr7	50518048	-0.1061	0.1042	0.311	0.9	FIGNL1	2.12
cg10271061	chr6	31516015	1.011	0.9925	0.311	0.9	ATP6V1G2	82.48
cg21844749	chr8	15431358	-0.9	0.8835	0.311	0.9	TUSC3	85.35
cg24836679	chr19	56017564	-0.3965	0.3892	0.311	0.9	SSC5D	90.59
cg08882503	chr1	5959093	0.2437	0.2393	0.311	0.9	NPHP4	95.18
cg21757189	chr8	134462510	0.2707	0.2657	0.311	0.9		93.21
cg14961690	chr11	103572029	-0.4042	0.3968	0.311	0.9		92.24
cg03027239	chr3	42700285	-0.6196	0.6082	0.311	0.9	ZBTB47	80.33
cg05940703	chr17	6947032	0.3908	0.3836	0.311	0.9	SLC16A11	6.78
cg00251125	chr1	228395450	-0.8005	0.7859	0.311	0.9	OBSCN	63.34
cg09684557	chr12	55885216	-0.395	0.3878	0.311	0.9	OR6C68	93.7
cg14424538	chr20	1784365	0.4185	0.4108	0.311	0.9		4.54
cg03802817	chr2	497193	0.4122	0.4047	0.311	0.9		89.43
cg06779449	chr20	42544663	0.3639	0.3572	0.311	0.9	TOX2	2.05
cg01881464	chr21	34104079	0.2313	0.2271	0.311	0.9		94.42
cg19862860	chr22	20008420	-0.1377	0.1352	0.311	0.9	C22orf25	2.51
cg25771649	chr10	43725277	-0.108	0.1061	0.311	0.9	RASGEF1A	2.8
cg07822777	chrX	103499650	0.4694	0.4608	0.311	0.9	ESX1	20.28
cg19731065	chr14	97674065	-0.5705	0.5601	0.311	0.9		93.72
cg09595149	chr2	232855137	-1.152	1.131	0.311	0.9	DIS3L2	87.93
cg26359216	chr10	14646455	-0.07343	0.07209	0.311	0.9	FAM107B	2.16
cg25129781	chr11	111156908	-1.02	1.002	0.311	0.9	C11orf53	83.87
cg03887008	chr16	1360923	0.2394	0.235	0.311	0.9	UBE2I	3.12
cg08165960	chr15	101777800	1.056	1.037	0.311	0.9	CHSY1	34.59
cg03114253	chr1	158122905	-0.4636	0.4551	0.311	0.9		93.87
cg24062571	chr7	94950657	0.2324	0.2282	0.311	0.9	PON1	94.39
cg15641060	chr11	1977951	-0.5135	0.5042	0.311	0.9		93.52
cg27402805	chr16	30681996	-0.2732	0.2682	0.311	0.9	FBRS	92.36
cg14255644	chr1	228289747	-0.8705	0.8546	0.311	0.9	C1orf35	56.27
cg26335430	chr17	73780571	-0.1715	0.1684	0.311	0.9	UNK	3.11
cg19760441	chr6	32825139	-0.6547	0.6427	0.311	0.9	PSMB9	85.22
cg04656757	chr16	81663359	0.09354	0.09184	0.311	0.9	CMIP	97.72
cg08858295	chr1	149979253	0.2287	0.2246	0.311	0.9	OTUD7B	94.56
cg26105766	chr10	76869969	0.2761	0.2711	0.311	0.9	DUSP13	90.4
cg18241513	chr22	45097961	-0.07349	0.07215	0.311	0.9	PRR5	2.24
cg01874697	chr10	106401517	0.3193	0.3135	0.311	0.9	SORCS3	6.42
cg03504310	chr16	22827807	-0.9642	0.9467	0.311	0.9	HS3ST2	50.01
cg02825977	chr10	94825848	-0.09726	0.09549	0.311	0.9	CYP26C1	1.97
cg01641771	chr4	140476319	0.6687	0.6565	0.311	0.9	SETD7	4.63
cg23467944	chr19	35829110	-0.4855	0.4766	0.311	0.9	CD22	87.73
cg26307355	chr7	73938543	-0.1255	0.1232	0.311	0.9	GTF2IRD1	98.13
cg14177401	chr9	124074692	0.3594	0.3529	0.311	0.9	GSN	91.43
cg10680836	chr6	30029120	0.5668	0.5565	0.311	0.9	NCRNA00171	8.62
cg18018498	chr11	102962968	0.1262	0.1239	0.311	0.9	DCUN1D5	2.93
cg12331332	chr10	115439884	-0.3578	0.3513	0.311	0.9	CASP7	6.68
cg24096828	chr13	98604736	-0.8942	0.878	0.311	0.9	IPO5	87.84
cg15922270	chr10	133880615	-0.431	0.4231	0.311	0.9		90.28
cg24887262	chr11	120040134	0.3659	0.3593	0.311	0.9		7.46
cg21891967	chr9	98075492	-0.9972	0.9791	0.311	0.9	FANCC	43.39
cg06002197	chr16	81039458	-1.149	1.129	0.311	0.9	CENPN	49.38
cg03093897	chr16	1724063	-0.4403	0.4323	0.311	0.9	CRAMP1L	92.37
cg04013733	chr3	135727318	-0.513	0.5037	0.311	0.9	PPP2R3A	90.78
cg18196374	chr3	196243502	-0.6018	0.5909	0.311	0.9	C3orf43	91.62
cg16223976	chr13	33694703	-0.3101	0.3045	0.311	0.9	STARD13	93.44
cg17285947	chr10	97416722	-0.1782	0.175	0.311	0.9	ALDH18A1	4.37
cg07772898	chr3	141791518	-0.7908	0.7765	0.311	0.9		89.51
cg23901896	chr1	201976446	-0.2103	0.2065	0.311	0.9		94.73
cg10318063	chr14	42075122	-0.2297	0.2255	0.311	0.9		6.73
cg05660670	chr12	20521635	0.0935	0.09181	0.311	0.9	PDE3A	2.03
cg19379482	chr11	70282052	-0.5655	0.5553	0.311	0.9	CTTN	84.42
cg07474022	chr20	35974912	-0.3437	0.3375	0.311	0.9	SRC	10.46
cg21522159	chr4	7252415	-0.3734	0.3666	0.311	0.9	SORCS2	92.11
cg06160530	chr1	156549200	-0.4552	0.447	0.311	0.9	TTC24	86.62
cg08871809	chr15	63334761	0.2538	0.2492	0.311	0.9	TPM1	3.24
cg04351049	chr1	165325673	-0.07203	0.07073	0.311	0.9	LMX1A	1.87
cg00955482	chr18	712737	0.6644	0.6524	0.311	0.9	ENOSF1	6.9
cg16181396	chr3	147126206	-0.2636	0.2589	0.311	0.9	ZIC1	4.87
cg11530289	chr8	67350852	-0.3124	0.3067	0.311	0.9	ADHFE1	92.17
cg24472477	chr1	203185362	-0.5178	0.5084	0.311	0.9	CHIT1	14.2
cg17871610	chr19	50936070	-0.227	0.2228	0.311	0.9	MYBPC2	4.3
cg16203271	chr2	27306681	-0.4385	0.4305	0.311	0.9	EMILIN1	92.36
cg01919768	chr7	100239764	-1.052	1.033	0.311	0.9	TFR2	70.59
cg05920666	chr14	21942464	-1.021	1.003	0.311	0.9	RAB2B	89.47
cg03805618	chr2	175198664	-0.1889	0.1855	0.311	0.9	SP9	3.47
cg27084087	chrX	77239706	0.347	0.3408	0.311	0.9	ATP7A	93.74
cg15686802	chr12	16759531	0.3184	0.3126	0.311	0.9	LMO3	7.31
cg06760169	chr7	73081893	-0.7144	0.7015	0.311	0.9	VPS37D	11.95
cg10220637	chr2	190535214	-0.7699	0.756	0.311	0.9	ASNSD1	91.69
cg06035531	chr6	100056127	-0.5016	0.4925	0.311	0.9	PRDM13	19.67
cg14205998	chr7	24748668	-0.4643	0.456	0.311	0.9	DFNA5	91.99
cg04774043	chr10	104498430	-0.7457	0.7323	0.311	0.9	SFXN2	19.01
cg21590264	chr5	37834850	0.4899	0.4811	0.311	0.9	GDNF	5.79
cg10927422	chr17	73887651	-0.3848	0.3779	0.311	0.9	TRIM65	91.79
cg06874656	chr11	131780353	-0.1623	0.1594	0.311	0.9	NTM	3.51
cg18263451	chr1	25573180	0.2443	0.2399	0.311	0.9	C1orf63	1.69
cg07559427	chr7	95467004	0.3242	0.3183	0.311	0.9	DYNC1I1	92.51
cg08380556	chr13	31020218	-0.5126	0.5034	0.311	0.9		12.6
cg03883331	chr1	244217328	0.7497	0.7362	0.311	0.9	ZNF238	82.02
cg26789698	chr16	11480327	0.6094	0.5984	0.311	0.9		82.77
cg09562174	chr16	87811505	0.6927	0.6803	0.311	0.9		17.01
cg11169569	chr4	123843275	-0.1047	0.1028	0.311	0.9	NUDT6	2.67
cg09922612	chr2	50055492	-0.3579	0.3514	0.311	0.9		91.78
cg19987219	chr1	47016749	-0.8711	0.8555	0.311	0.9	KNCN	76.42
cg24721964	chr3	150662697	-0.7398	0.7265	0.311	0.9	CLRN1	38.31
cg18085435	chr18	55400167	-0.3858	0.3788	0.311	0.9	ATP8B1	90.96
cg21177463	chr3	48732781	0.9939	0.976	0.311	0.9	IP6K2	76.4
cg24352878	chr1	8772712	-0.9764	0.9588	0.311	0.9	RERE	18.08
cg24218620	chr17	27229069	-0.7238	0.7108	0.311	0.9	DHRS13	27.34
cg00207926	chr22	37915326	-0.1143	0.1123	0.311	0.9	CARD10	2.93
cg12013817	chr6	34008384	-0.599	0.5883	0.311	0.9	GRM4	86.74
cg22495801	chr1	114298184	-0.8365	0.8215	0.311	0.9	PHTF1	90.47
cg08238444	chr1	39952373	-0.275	0.2701	0.311	0.9	MACF1	94.24
cg08151281	chr1	167905380	0.5238	0.5144	0.311	0.9	DCAF6	7.07
cg15679532	chr19	6588838	0.1659	0.163	0.311	0.9	CD70	3.9
cg03819900	chr13	27335144	0.3057	0.3002	0.311	0.9	GPR12	6.08
cg26160008	chr12	6451035	0.1949	0.1914	0.311	0.9	TNFRSF1A	5.14
cg05279382	chr10	17240228	-0.9511	0.934	0.311	0.9	TRDMT1	88.1
cg02945266	chr22	22337468	-1.245	1.223	0.311	0.9	TOP3B	76.81
cg09110241	chr2	227079364	-0.334	0.328	0.311	0.9		92.25
cg17356112	chr7	132334710	-0.4297	0.422	0.311	0.9	PLXNA4	87.39
cg20489272	chr1	154530688	-0.0683	0.06707	0.311	0.9	UBE2Q1	2.25
cg24202119	chr5	35938692	-0.8841	0.8683	0.311	0.9	CAPSL	71.98
cg09744397	chr15	102265293	0.5011	0.4921	0.311	0.9	TARSL2	88.81
cg02172773	chr6	168445570	-1.219	1.197	0.311	0.9	KIF25	85.44
cg02446441	chr17	77956840	0.3632	0.3567	0.311	0.9	TBC1D16	92
cg21477907	chr8	103135967	-0.3245	0.3187	0.311	0.9	NCALD	7.51
cg26204682	chr4	105781484	-1.186	1.165	0.311	0.9		87.25
cg26387998	chr17	65241484	0.2569	0.2523	0.311	0.9	HELZ	4.11
cg14083890	chr22	22019517	0.3333	0.3273	0.311	0.9	PPIL2	88.45
cg04989674	chr3	81811125	-0.3791	0.3723	0.311	0.9	GBE1	7.35
cg25308803	chr2	109746735	-1.756	1.724	0.311	0.9	LOC100287216	58.19
cg07329180	chr10	3374141	0.3123	0.3068	0.311	0.9		92.65
cg17338352	chr4	123653805	0.2122	0.2084	0.311	0.9	LOC729338	5.53
cg12636785	chr1	242684042	0.5598	0.5498	0.311	0.9	PLD5	70.59
cg05921207	chrX	110038886	-0.496	0.4872	0.311	0.9	CHRDL1	27.12
cg18959966	chrX	128657727	0.7828	0.7688	0.311	0.9	SMARCA1	25.33
cg04331756	chr10	8546532	-0.2292	0.2251	0.311	0.9		94.05
cg07094735	chr3	88198885	-0.09237	0.09072	0.311	0.9	C3orf38	2.49
cg25967146	chr8	23717906	-0.3223	0.3165	0.311	0.9		93.4
cg26087735	chr14	104000447	0.569	0.5588	0.311	0.9	TRMT61A	81.47
cg23351584	chr11	86512100	-0.5399	0.5302	0.311	0.9	PRSS23	16.35
cg10019132	chr6	28602626	0.0663	0.06512	0.311	0.9		1.86
cg15604997	chr15	75316323	-0.1193	0.1171	0.311	0.9	PPCDC	3.05
cg07365404	chr6	26123915	-0.1972	0.1937	0.311	0.9	HIST1H2AC	4.68
cg08553467	chr3	128292922	-0.8396	0.8246	0.311	0.9	C3orf27	18.35
cg10365447	chr6	1611850	0.4731	0.4647	0.311	0.9	FOXC1	5.68
cg05824818	chr2	192584931	-0.4363	0.4285	0.311	0.9		93.55
cg02723975	chr8	30209371	-0.5273	0.5179	0.311	0.9		92.94
cg00245057	chr8	93494911	-1.119	1.099	0.311	0.9		86.3
cg15645220	chr2	232790981	-0.242	0.2377	0.311	0.9	NPPC	4.39
cg01275697	chr2	99207073	0.2727	0.2679	0.311	0.9	INPP4A	92.89
cg00533215	chr2	68384397	0.1136	0.1116	0.311	0.9	PNO1	2.26
cg15932716	chr12	56137323	0.5166	0.5074	0.311	0.9	GDF11	6.03
cg26088599	chr4	956377	-0.4574	0.4493	0.311	0.9	DGKQ	89.87
cg24081764	chr19	54402116	-0.1797	0.1765	0.311	0.9	PRKCG	5.98
cg23152216	chr12	25405085	0.6235	0.6123	0.311	0.9	KRAS	74.15
cg13781574	chrX	69675294	-0.8334	0.8185	0.311	0.9	DLG3	25.38
cg13009662	chr5	127419527	0.7285	0.7156	0.311	0.9	SLC12A2	3.77
cg19377703	chr1	48673651	-0.4608	0.4526	0.311	0.9		87.97
cg20740157	chr4	83720629	-0.3993	0.3922	0.311	0.9	SCD5	9.95
cg26099281	chr4	57773868	0.1908	0.1874	0.311	0.9	REST	5.69
cg20207314	chr8	22112343	0.8656	0.8502	0.311	0.9		92.77
cg23370820	chr17	17987590	-0.4235	0.4159	0.311	0.9		93.14
cg14380217	chr14	54604922	-1.058	1.039	0.311	0.9		84.56
cg01940235	chr22	37823648	-0.1563	0.1535	0.311	0.9	ELFN2	3.44
cg12308909	chr6	167042108	0.1284	0.1262	0.311	0.9	RPS6KA2	3.54
cg14900773	chr17	80935431	-0.4923	0.4836	0.311	0.9	B3GNTL1	90.95
cg00170459	chr4	136509310	-1.181	1.16	0.311	0.9		75.38
cg13740078	chr9	139315586	0.3974	0.3904	0.311	0.9	PMPCA	89.26
cg14373018	chr11	64981297	0.7101	0.6975	0.311	0.9	SLC22A20	14.99
cg15975865	chr2	127413831	0.1161	0.114	0.311	0.9	GYPC	1.9
cg06440474	chr1	1118965	0.6937	0.6814	0.311	0.9	TTLL10	87.21
cg09231518	chr1	162816961	-0.6764	0.6644	0.311	0.9		81.21
cg20788115	chr15	75636870	0.8458	0.8308	0.311	0.9		84.61
cg20207276	chr8	23428718	-0.3848	0.378	0.311	0.9	SLC25A37	92.48
cg15169162	chr6	42690308	-0.3966	0.3896	0.311	0.9	PRPH2	91.72
cg03299064	chr16	85298672	-0.1778	0.1747	0.311	0.9		95.71
cg26288159	chr8	74097733	-0.3375	0.3315	0.311	0.9		94.79
cg08004131	chr11	93212017	-0.2904	0.2853	0.311	0.9	C11orf75	94.47
cg16754613	chr16	89163418	0.98	0.9627	0.311	0.9	ACSF3	51
cg05283252	chr6	3273439	-0.488	0.4793	0.311	0.9	SLC22A23	88.42
cg11778252	chr6	28479712	-0.2577	0.2531	0.311	0.9	GPX6	96.23
cg21942546	chr7	73154357	-0.1966	0.1931	0.311	0.9	ABHD11	94.86
cg16150381	chr20	61151446	-0.5907	0.5802	0.311	0.9	C20orf166	85.07
cg27122614	chr7	157913741	0.8649	0.8496	0.311	0.9	PTPRN2	58.28
cg06521531	chrX	135229551	-1.214	1.193	0.311	0.9	FHL1	23.65
cg23656890	chr12	25071685	-1.129	1.11	0.311	0.9	DAD1L	83.67
cg23045935	chr7	21583304	-0.1806	0.1775	0.311	0.9	DNAH11	4.83
cg18087937	chr10	30664686	-0.9851	0.9677	0.311	0.9	LOC729668	75.11
cg18333339	chr3	112885856	0.8141	0.7998	0.311	0.9		66.03
cg11152667	chr12	132854031	-0.773	0.7594	0.311	0.9	GALNT9	79.12
cg12915834	chr6	34895360	0.4769	0.4685	0.311	0.9	ANKS1A	80.05
cg05013912	chr16	27378255	0.7663	0.7528	0.311	0.9		85.38
cg05963211	chr13	47218698	-0.2537	0.2492	0.311	0.9	LRCH1	94.4
cg03638795	chr11	416499	-0.6774	0.6655	0.311	0.9	SIGIRR	40.38
cg05368547	chr6	29712877	-1.475	1.449	0.311	0.9	LOC285830	92.06
cg10465519	chr10	98592168	0.8298	0.8152	0.311	0.9	LCOR	5.97
cg11691287	chr12	52713040	-1.043	1.025	0.311	0.9	KRT83	70.18
cg01970519	chr19	47524918	0.5494	0.5397	0.311	0.9	NPAS1	2.12
cg26336151	chr1	43915663	-0.388	0.3812	0.311	0.9	KIAA0467	90.88
cg09733864	chr7	158809018	-0.3141	0.3086	0.311	0.9	LOC154822	92.77
cg09063661	chr20	2188420	0.9318	0.9154	0.311	0.9		8.08
cg10610428	chr12	5884295	-0.5296	0.5202	0.311	0.9	ANO2	83.13
cg12740577	chr2	86371316	-0.2606	0.256	0.311	0.9	IMMT	94.86
cg22212873	chr5	71016778	-0.9194	0.9032	0.311	0.9	CARTPT	86.14
cg22614518	chr7	77492522	-0.3143	0.3088	0.311	0.9	PHTF2	94.19
cg15667341	chr19	36729234	-0.2505	0.2461	0.311	0.9	ZNF146	94.76
cg16475558	chr16	56388945	-1.058	1.039	0.311	0.9	GNAO1	83.08
cg20475718	chr2	69201798	-0.2736	0.2687	0.311	0.9	GKN1	93.56
cg26646903	chr3	186285208	0.2302	0.2262	0.311	0.9	TBCCD1	2.69
cg14643147	chr9	6707115	-0.2011	0.1976	0.311	0.9		96.42
cg02367133	chr2	241612327	-1.599	1.571	0.311	0.9		5.28
cg19125791	chr2	240265915	-0.902	0.8862	0.311	0.9	HDAC4	89.66
cg18267436	chr2	198593201	-1.02	1.002	0.311	0.9	BOLL	89.98
cg11913694	chr2	36735641	-1.385	1.361	0.311	0.9	CRIM1	81.76
cg01828414	chr22	17652594	-0.1078	0.1059	0.311	0.9		1.51
cg03277974	chr5	94617750	-0.9154	0.8993	0.311	0.9	MCTP1	89.11
cg04565255	chr13	77565759	-0.9806	0.9634	0.311	0.9	CLN5	40.46
cg09908001	chr21	42780440	-0.2516	0.2472	0.311	0.9	MX2	93.45
cg15109933	chr2	73613564	0.05624	0.05525	0.311	0.9	ALMS1	1.53
cg11872321	chr8	91014327	-0.1115	0.1096	0.311	0.9	DECR1	2.54
cg09068953	chr7	133513138	-0.9234	0.9072	0.311	0.9	EXOC4	89.8
cg05533223	chrX	73071194	1.1	1.081	0.311	0.9	XIST	76.34
cg23971362	chr12	122666672	-1.179	1.158	0.311	0.9	LRRC43	68.83
cg19691410	chr14	95996813	-1.126	1.106	0.311	0.9		85.63
cg00842318	chr5	2642358	-0.534	0.5247	0.311	0.9		81.16
cg01449663	chr17	8926249	1.167	1.147	0.311	0.9	NTN1	15.23
cg04853906	chr16	56623013	-0.4723	0.464	0.311	0.9	MT3	19.4
cg16711857	chr14	45356185	-0.2808	0.2759	0.311	0.9		94.31
cg14016074	chr11	809449	0.1314	0.1291	0.311	0.9	RPLP2	1.54
cg06945800	chrX	118892610	0.6773	0.6654	0.311	0.9	ANKRD58	24.12
cg23245720	chrX	133680549	-0.1632	0.1604	0.311	0.9	MGC16121	97
cg13634221	chr18	46498533	-0.8558	0.8408	0.311	0.9		88.77
cg24925929	chr3	122640935	-0.4467	0.4389	0.311	0.9	SEMA5B	3.42
cg27599391	chr11	108092406	0.4547	0.4468	0.311	0.9	ATM	7.62
cg12424293	chr18	77273440	0.4611	0.453	0.311	0.9	NFATC1	89.93
cg10776372	chrX	117960529	-1.143	1.123	0.311	0.9	ZCCHC12	59.25
cg21877010	chr7	70252571	0.2299	0.2259	0.311	0.9	AUTS2	94.03
cg21566860	chr3	11242797	-0.3082	0.3029	0.311	0.9	HRH1	92.63
cg16333992	chr4	5053596	0.4127	0.4055	0.311	0.9	STK32B	5.94
cg26290478	chr17	74099707	-0.1577	0.155	0.311	0.9	EXOC7	3.76
cg18105667	chr2	211480881	-0.9971	0.9797	0.311	0.9	CPS1	88.27
cg20498685	chr7	19156086	-0.1324	0.1301	0.311	0.9	TWIST1	3.45
cg12584718	chr7	100028402	0.3045	0.2992	0.311	0.9	MEPCE	7.81
cg07464229	chrX	47091239	-0.3062	0.3009	0.311	0.9	USP11	93.15
cg22575603	chr10	43332329	-0.3752	0.3687	0.311	0.9		11.03
cg27569822	chr17	28563119	0.09289	0.09127	0.311	0.9	SLC6A4	2.47
cg22031629	chr22	21355869	0.4655	0.4574	0.311	0.9	THAP7	3.23
cg15158859	chr10	133978304	-1.523	1.497	0.311	0.9	JAKMIP3	35.67
cg10725720	chr6	55039232	-0.2864	0.2814	0.311	0.9	HCRTR2	4.69
cg25699052	chr10	126312068	0.3276	0.3219	0.311	0.9	FAM53B	94.35
cg04833630	chr11	1782593	-0.8538	0.8389	0.311	0.9	HCCA2	80.92
cg05630320	chrX	133594116	0.8732	0.858	0.311	0.9	HPRT1	12.63
cg19497517	chr8	145028257	1.448	1.423	0.311	0.9	PLEC1	47.01
cg14607407	chr21	34638535	0.1294	0.1271	0.311	0.9	IL10RB	2.69
cg05953243	chr11	26743425	-0.6477	0.6364	0.311	0.9	SLC5A12	87.39
cg26549529	chr1	85151778	-0.8828	0.8674	0.311	0.9	SSX2IP	91.06
cg00146027	chr10	33299147	1.488	1.462	0.311	0.9		52.48
cg04714478	chr7	33153274	0.695	0.6829	0.311	0.9		51.7
cg05527507	chr1	861265	0.612	0.6014	0.311	0.9	SAMD11	10.39
cg25659902	chr6	30652202	0.177	0.1739	0.311	0.9	KIAA1949	3.92
cg24725789	chr10	119310288	-0.1058	0.1039	0.311	0.9		2.89
cg13346032	chr22	47158756	-0.1555	0.1528	0.311	0.9	TBC1D22A	3.84
cg13564444	chr7	63362787	-0.3982	0.3913	0.311	0.9		91.51
cg19922189	chr5	139505246	-0.5311	0.5219	0.311	0.9	C5orf53	92.88
cg27533635	chr12	97885270	-0.9182	0.9023	0.311	0.9	RMST	87
cg19392831	chr10	120355756	-0.3988	0.3919	0.311	0.9	PRLHR	22.95
cg10069238	chr5	14488532	-0.2614	0.2569	0.311	0.9	TRIO	94.44
cg06140859	chr10	131815304	0.3189	0.3133	0.311	0.9		92.22
cg24908413	chr17	46663136	-0.1853	0.1821	0.311	0.9		5.9
cg10256708	chr19	18262564	-0.528	0.5188	0.311	0.9	PIK3R2	81.55
cg16807457	chrX	133371689	-0.7983	0.7845	0.311	0.9	CCDC160	24.82
cg02908120	chr16	71321318	-1.141	1.121	0.311	0.9	FTSJD1	82.54
cg09672358	chr2	183387392	0.1772	0.1742	0.311	0.9	PDE1A	4.43
cg10087973	chr4	55524199	0.4804	0.4721	0.311	0.9	KIT	5.61
cg05586457	chr2	127416839	0.1746	0.1716	0.311	0.9	GYPC	5.39
cg13913917	chr3	182511332	-0.07149	0.07025	0.311	0.9	ATP11B	1.67
cg16502686	chr21	46712102	-0.289	0.2839	0.311	0.9	LOC642852	94.23
cg16938614	chr7	106685021	-0.08156	0.08015	0.311	0.9	PRKAR2B	1.86
cg21937734	chr7	77222711	-0.4881	0.4796	0.311	0.9	PTPN12	89.76
cg11267955	chr5	101632327	-0.08024	0.07885	0.311	0.9	SLCO4C1	2.77
cg27345111	chr17	80796743	-0.242	0.2378	0.311	0.9	TBCD	93.77
cg22849953	chr20	36147197	0.5189	0.5099	0.311	0.9	BLCAP	84.92
cg12729800	chr17	26206844	0.4496	0.4418	0.311	0.9	C17orf108	84.31
cg03994820	chr3	350682	-1.349	1.326	0.311	0.9	CHL1	38.5
cg05904366	chr11	442072	0.6278	0.6169	0.311	0.9	ANO9	4.36
cg04435763	chr3	13110736	-0.4611	0.4531	0.311	0.9	IQSEC1	87.9
cg19723775	chr5	179050963	0.3225	0.3169	0.311	0.9	HNRNPH1	3.51
cg23323297	chr19	51195418	-0.4483	0.4406	0.311	0.9	SHANK1	89.7
cg20471736	chr18	61264604	-0.2766	0.2718	0.311	0.9	SERPINB13	94.13
cg17733084	chr1	78367295	-0.8665	0.8516	0.311	0.9	NEXN	87.79
cg16424178	chr16	49889243	-0.07873	0.07737	0.311	0.9		2.1
cg09052983	chr18	52495605	0.1877	0.1844	0.311	0.9	RAB27B	4.37
cg21760040	chr7	19813493	-0.9552	0.9387	0.311	0.9	TMEM196	60.54
cg02988947	chr17	61778813	-0.6652	0.6537	0.311	0.9	LIMD2	20.54
cg07776847	chr4	140201065	-0.1646	0.1617	0.311	0.9	C4orf49	3.24
cg21039708	chr14	57278729	-0.09132	0.08975	0.311	0.9	OTX2OS1	3.69
cg00318543	chr9	37001111	-0.3084	0.303	0.311	0.9	PAX5	91.45
cg21901277	chr2	132152297	-0.4955	0.4869	0.311	0.9		2.76
cg00950398	chr14	37051863	-0.7745	0.7611	0.311	0.9	NKX2-8	15.93
ch.16.5927259F	chr16	5987258	0.3073	0.302	0.311	0.9		3.64
cg09255061	chr10	5554868	-0.4387	0.4311	0.311	0.9		90.9
cg07545587	chr14	91224592	0.4661	0.458	0.311	0.9	TTC7B	5
cg12401731	chr1	145713717	-0.107	0.1051	0.311	0.9	CD160	3.24
cg01620308	chr20	4666848	-0.163	0.1602	0.311	0.9	PRNP	4.18
cg11423517	chr7	50533512	-0.2997	0.2946	0.311	0.9	DDC	93.14
cg07395751	chr8	6671821	-0.2871	0.2821	0.311	0.9	XKR5	93.11
cg18306747	chr15	74284008	0.5912	0.581	0.311	0.9	STOML1	39.04
cg20551671	chr8	24191759	-0.8048	0.7909	0.311	0.9	ADAM28	90.55
cg21163415	chr20	57876201	-0.9166	0.9007	0.311	0.9	EDN3	59.49
cg27094188	chr1	36348278	-0.3356	0.3299	0.311	0.9	EIF2C1	91.59
cg23289021	chr13	69459913	-0.3289	0.3232	0.311	0.9		92.44
cg08146708	chr1	167393634	7.062	6.94	0.311	0.9		69.56
cg06517360	chr20	60985318	-0.298	0.2929	0.311	0.9	C20orf151	10.28
cg03490567	chr7	43944817	1.145	1.125	0.311	0.9	URGCP	70.62
cg22307769	chr8	182402	-0.573	0.5631	0.311	0.9	ZNF596	11.38
cg22638535	chrX	101804495	-0.8886	0.8733	0.311	0.9	NXF4	88.06
cg11553618	chr4	185905046	0.1673	0.1644	0.311	0.9		4.05
cg15766982	chr10	11949965	-0.8856	0.8703	0.311	0.9		93.6
cg26250555	chr2	39475086	-0.5569	0.5474	0.311	0.9		91.8
cg21095797	chr6	139716839	-0.3661	0.3598	0.311	0.9		92.05
cg24922864	chrX	139866080	-0.5598	0.5501	0.311	0.9	CDR1	93.06
cg03546673	chr16	67688353	-0.5096	0.5008	0.311	0.9	RLTPR	83.74
cg01011154	chr16	29171108	-0.3543	0.3482	0.311	0.9		92.89
cg13830794	chr3	75445610	-1.324	1.301	0.311	0.9		69.01
cg20951334	chr2	86669446	0.3825	0.3759	0.311	0.9	KDM3A	3.34
cg15908791	chr7	127775817	-0.1732	0.1702	0.311	0.9		5.12
cg21750233	chr11	6504311	0.4165	0.4094	0.311	0.9	FXC1	88.03
cg00220455	chr11	67171191	-0.22	0.2162	0.311	0.9	TBC1D10C	4.98
cg01662102	chr21	15755986	-0.3886	0.3819	0.311	0.9	HSPA13	6.97
cg09883851	chr15	50344782	0.4777	0.4695	0.311	0.9	ATP8B4	86.66
cg00499837	chr11	119542542	-0.2594	0.255	0.311	0.9	PVRL1	94.1
cg10546904	chr11	73882736	-0.2498	0.2456	0.311	0.9	PPME1	7.92
cg21872942	chr22	42295667	0.1752	0.1722	0.311	0.9	MIR33A	95.31
cg24985151	chr10	45721068	-0.4896	0.4812	0.311	0.9		91.51
cg07768103	chr5	175956344	-0.825	0.8108	0.311	0.9	RNF44	88.9
cg17331296	chr8	41754181	-0.1377	0.1354	0.311	0.9	ANK1	2.82
cg27041649	chr18	51883948	-0.1819	0.1788	0.311	0.9	C18orf54	5.23
cg01631325	chr18	60191404	1.017	1	0.311	0.9	ZCCHC2	6.55
cg03824122	chr10	38147123	0.2071	0.2035	0.311	0.9	ZNF248	2.64
cg14987745	chr12	104360022	0.6565	0.6453	0.311	0.9	TDG	4.13
cg08499832	chr3	2553187	-1.03	1.012	0.311	0.9	CNTN4	73.28
cg09523086	chr21	33984856	0.5087	0.5	0.311	0.9	C21orf59	8.36
cg12937438	chr1	13840411	-0.7092	0.697	0.311	0.9		10.54
cg03120361	chr11	16946921	-0.07856	0.07722	0.311	0.9	PLEKHA7	2.38
cg07840446	chr4	169690674	-0.4068	0.3998	0.311	0.9	PALLD	94.69
cg09031657	chr21	48055629	-0.286	0.2811	0.311	0.9	PRMT2	4.18
cg14732815	chr6	41419370	-0.4267	0.4194	0.311	0.9		87.57
cg08858051	chr1	94313454	0.278	0.2732	0.311	0.9		4.41
cg01189915	chr7	128095027	-1.085	1.067	0.311	0.9	C7orf68	75.95
cg26522543	chr16	28304663	0.2074	0.2039	0.311	0.9	SBK1	4.6
cg08907956	chr10	65283086	-0.3202	0.3147	0.311	0.9	REEP3	90.34
cg26723928	chr5	179762999	-0.3489	0.343	0.311	0.9	GFPT2	92.25
cg17187673	chr4	5458721	-0.2668	0.2623	0.311	0.9	STK32B	93.25
cg21143441	chr17	8124011	-0.6376	0.6268	0.311	0.9	C17orf44	88.27
cg00762678	chr16	89003235	0.5403	0.5311	0.311	0.9	CBFA2T3	12.87
cg10857203	chr4	166307422	-0.4586	0.4508	0.311	0.9	MIR578	93.02
cg07768201	chr11	34460336	0.7001	0.6881	0.311	0.9	CAT	6.81
cg05455747	chr8	122573042	-0.9579	0.9416	0.311	0.9		29.59
cg10075819	chr2	109229337	0.6251	0.6144	0.311	0.9	LIMS1	82.92
cg17319788	chr7	55121401	0.3295	0.3239	0.311	0.9	EGFR	91.06
cg08079166	chr15	68083412	0.8642	0.8494	0.311	0.9	MAP2K5	94.94
cg05134232	chr1	109968980	-0.09106	0.08951	0.311	0.9	PSMA5	2.18
cg12689670	chr1	183009347	0.5778	0.5679	0.311	0.9	LAMC1	9.66
cg03298096	chr11	59596955	-0.9739	0.9573	0.311	0.9	GIF	86.87
cg05509087	chr12	48499535	0.1314	0.1291	0.311	0.9	SENP1	3.72
cg27086807	chr4	57182146	-0.2146	0.2109	0.311	0.9	KIAA1211	95.27
cg27063969	chr5	169133966	0.4409	0.4335	0.311	0.9	DOCK2	89.89
cg13699808	chr20	45985339	0.2435	0.2394	0.311	0.9	ZMYND8	6.39
cg27331607	chr6	31926801	-0.06072	0.05969	0.311	0.9	RDBP	1.88
cg11236296	chr2	235961622	-0.4572	0.4494	0.311	0.9	SH3BP4	86.32
cg12145026	chrX	117861636	1.249	1.228	0.311	0.9	IL13RA1	18.13
cg25032991	chr2	159981152	0.7552	0.7424	0.311	0.9	TANC1	12.92
cg26493346	chr16	1812273	-0.4825	0.4743	0.311	0.9	MAPK8IP3	59.29
cg09217898	chr3	194412522	-0.8821	0.8671	0.311	0.9		81.06
cg17522249	chr5	96144101	-0.2825	0.2777	0.311	0.9	ERAP1	6.04
cg10271192	chr2	63279645	-0.4645	0.4566	0.311	0.9	OTX1	17.39
cg05966498	chr5	10761293	-0.9932	0.9764	0.311	0.9	DAP	11.55
cg04597975	chr8	142437565	-0.5968	0.5867	0.311	0.9	PTP4A3	78.25
cg02319354	chr5	72530186	-0.09508	0.09347	0.311	0.9		2.4
cg12507643	chr12	15154937	-0.7914	0.778	0.311	0.9		71.13
cg15105901	chr16	69354863	0.3688	0.3625	0.311	0.9	VPS4A	91.62
cg20035222	chr19	39109614	-0.3166	0.3112	0.311	0.9	MAP4K1	5.85
cg13081213	chr7	26714757	0.4055	0.3986	0.311	0.9	SKAP2	89.61
cg02914429	chr1	156722206	-0.1029	0.1012	0.311	0.9	HDGF	3.03
ch.16.83989841F	chr16	85432340	0.2135	0.2099	0.311	0.9		2.48
cg15343463	chr2	166634454	-0.446	0.4385	0.311	0.9	GALNT3	89.83
cg01109535	chr16	24856104	0.7759	0.7628	0.311	0.9	SLC5A11	55.79
cg19901381	chr4	1577971	-0.7473	0.7347	0.311	0.9		90.59
cg26628279	chr8	58059068	-0.3764	0.3701	0.311	0.9		92.25
cg24519533	chr2	135226787	0.5387	0.5296	0.311	0.9	TMEM163	96.47
cg05762700	chr4	18023779	0.7579	0.7451	0.311	0.9	LCORL	3.7
cg23601905	chr17	17661060	-0.1621	0.1593	0.312	0.9	RAI1	2.91
cg26567359	chr20	48730097	0.1472	0.1447	0.312	0.9	UBE2V1	3.01
cg26638570	chr17	79409020	-0.6128	0.6025	0.312	0.9	BAHCC1	64.29
cg13255056	chr3	52280128	0.5007	0.4923	0.312	0.9	PPM1M	10.63
cg12370935	chr17	16976475	0.6991	0.6874	0.312	0.9	MPRIP	61.47
cg21627589	chr17	45899047	-0.07832	0.077	0.312	0.9	OSBPL7	2.56
cg27602786	chr16	30934666	-0.0708	0.0696	0.312	0.9	NCRNA00095	2.39
cg09172817	chr18	9915098	1.072	1.054	0.312	0.9	VAPA	6.14
cg03484160	chr17	34097398	-0.4024	0.3956	0.312	0.9	MMP28	91.99
cg21932360	chr8	22724896	-0.3503	0.3444	0.312	0.9	PEBP4	89.93
cg15707110	chr8	144311102	-0.5835	0.5737	0.312	0.9		89.43
cg00298919	chr16	86421796	0.4155	0.4085	0.312	0.9		88.68
cg09051966	chr20	60471657	0.7372	0.7248	0.312	0.9	CDH4	32.85
cg09873510	chr5	65016588	-0.5217	0.5129	0.312	0.9	SGTB	92.27
cg20693608	chr4	113152836	-0.2268	0.223	0.312	0.9	AP1AR	3.36
cg27178191	chr12	51819149	-0.4612	0.4535	0.312	0.9	SLC4A8	33.98
cg14040868	chr2	153191715	0.3515	0.3456	0.312	0.9	FMNL2	3.73
cg14669362	chr1	36923510	0.7105	0.6986	0.312	0.9	MRPS15	11.98
cg01860054	chr4	1308300	-0.2695	0.2649	0.312	0.9	MAEA	94.44
cg03598938	chr2	191502738	0.5764	0.5667	0.312	0.9		81.06
cg21382749	chr3	107791034	-0.9009	0.8858	0.312	0.9	CD47	91.63
cg01786466	chr2	202563127	-0.3091	0.3039	0.312	0.9	MPP4	92.09
cg02840535	chr16	27523174	-0.169	0.1661	0.312	0.9	GTF3C1	96.77
cg04177251	chr4	8193123	-0.7818	0.7687	0.312	0.9		26.67
cg03905867	chr11	31821064	0.2606	0.2563	0.312	0.9	PAX6	4.59
cg05138918	chr3	197225707	-0.191	0.1878	0.312	0.9		98.36
cg14374760	chr12	5603979	-0.2938	0.2889	0.312	0.9	NTF3	95.05
cg24907814	chr5	2758088	-0.4094	0.4026	0.312	0.9		14.71
cg07152259	chr15	55700689	0.2581	0.2538	0.312	0.9	CCPG1	3.42
cg05379350	chr17	27917157	0.9163	0.901	0.312	0.9	GIT1	43.23
cg04467034	chr13	111567140	0.3625	0.3564	0.312	0.9	ANKRD10	4.59
cg26675200	chr15	86383399	-0.602	0.5919	0.312	0.9		36.91
cg14793596	chr1	1290092	0.6288	0.6183	0.312	0.9	MXRA8	3.94
cg18311466	chr1	246622483	-0.4375	0.4302	0.312	0.9	SMYD3	93.61
cg02861615	chr1	39036030	-0.8033	0.7898	0.312	0.9		17.26
cg17324121	chr13	110407356	-0.3688	0.3627	0.312	0.9	IRS2	94.52
cg22196191	chr15	91436289	0.4002	0.3935	0.312	0.9	FES	90.79
cg13898051	chr5	916145	0.1915	0.1883	0.312	0.9	TRIP13	95.66
cg20360286	chr2	150222839	0.9228	0.9074	0.312	0.9	LYPD6	75.36
cg01693108	chr6	35888298	0.1387	0.1364	0.312	0.9	SRPK1	3.54
cg04521279	chr11	72424620	0.5295	0.5206	0.312	0.9	ARAP1	90.63
cg09548390	chr8	51555740	-1.043	1.026	0.312	0.9	SNTG1	81.56
cg12296630	chrX	55291382	-0.5791	0.5694	0.312	0.9	PAGE3	82.57
cg08506672	chr5	3959743	-6.314	6.208	0.312	0.9		34.21
cg07006158	chr16	70285910	-0.1206	0.1185	0.312	0.9	EXOSC6	2.64
cg21656246	chr15	92484044	-0.7421	0.7297	0.312	0.9	SLCO3A1	85.49
cg12656085	chr2	85173360	-0.9079	0.8927	0.312	0.9		7.2
cg22533480	chr3	60559834	-0.7858	0.7727	0.312	0.9	FHIT	89
cg20631997	chr6	33151512	-1.392	1.369	0.312	0.9	COL11A2	37.55
cg22834713	chr6	28984341	-0.1967	0.1934	0.312	0.9		2.27
cg12425861	chr14	105830606	-1.579	1.552	0.312	0.9	PACS2	7.06
cg13486406	chr7	113727612	0.3951	0.3885	0.312	0.9		6.8
cg16664523	chr5	67586170	-0.7175	0.7056	0.312	0.9	PIK3R1	89.62
cg05636467	chr10	131669406	-3.03	2.98	0.312	0.9	EBF3	43.01
cg02693744	chr13	111165457	-0.9783	0.962	0.312	0.9		93.69
cg09643398	chr3	187454482	-0.4058	0.399	0.312	0.9	BCL6	87.92
cg27056475	chr19	49206635	-0.07831	0.077	0.312	0.9	FUT2	98.33
cg14945317	chr6	32363933	0.1389	0.1366	0.312	0.9	BTNL2	96
cg08410109	chr2	101179395	0.3393	0.3336	0.312	0.9	PDCL3	3.86
cg00599393	chr8	22457479	0.3365	0.3309	0.312	0.9	C8orf58	5.59
cg01779116	chr2	163203546	-0.9656	0.9496	0.312	0.9	GCA	87.91
cg17958658	chr10	73847963	0.3546	0.3487	0.312	0.9	SPOCK2	4.65
cg03184776	chr17	41522069	0.6863	0.6748	0.312	0.9	MIR2117	71.91
cg18588295	chr19	40392568	0.5971	0.5871	0.312	0.9	FCGBP	86.86
cg22801980	chr5	179042080	-1.002	0.9855	0.312	0.9	HNRNPH1	87.67
cg12822010	chr8	141345323	-0.4883	0.4802	0.312	0.9	TRAPPC9	92.77
cg02176858	chr2	122286796	-0.5111	0.5026	0.312	0.9	CLASP1	87.11
cg15618758	chr6	157168834	-0.2725	0.268	0.312	0.9	ARID1B	93.03
cg22699676	chr2	171569187	-0.4667	0.459	0.312	0.9	LOC440925	21.37
cg25839663	chr1	3207588	-0.5353	0.5264	0.312	0.9	PRDM16	85.21
cg02446017	chr17	41392812	0.09998	0.09832	0.312	0.9		2.35
cg17011745	chr19	917326	0.499	0.4907	0.312	0.9	KISS1R	7.53
cg18396984	chr14	37049893	-0.3189	0.3136	0.312	0.9	NKX2-8	7.07
cg03543110	chr4	57710817	-0.7026	0.691	0.312	0.9		75.27
cg01062470	chr9	34316383	-0.7627	0.75	0.312	0.9	KIF24	90.75
cg19149463	chr3	11651759	-0.6795	0.6682	0.312	0.9	VGLL4	73.04
cg24006253	chr1	117753616	-0.5775	0.5679	0.312	0.9	VTCN1	73.29
cg02696763	chr1	156252642	0.08351	0.08213	0.312	0.9	SMG5	2.03
cg11537406	chr11	124932624	-2.117	2.082	0.312	0.9	SLC37A2	47.13
cg04557883	chr6	3753083	-0.9699	0.9539	0.312	0.9	C6orf145	12.79
cg04617549	chr19	51569622	-0.6401	0.6295	0.312	0.9	KLK13	77.93
cg24389195	chr13	30385117	-0.7479	0.7355	0.312	0.9	UBL3	92.03
cg13225750	chr6	31744033	-0.1705	0.1677	0.312	0.9	C6orf27	97.11
cg20383299	chr3	115503964	0.2523	0.2481	0.312	0.9		3.86
cg17780956	chr4	156297616	0.07937	0.07806	0.312	0.9	MAP9	1.75
cg18518722	chr22	20786717	-0.9232	0.9079	0.312	0.9	SCARF2	78.62
cg15275286	chr3	35594545	-0.7295	0.7174	0.312	0.9		89.62
cg20761204	chr7	106433397	-0.3704	0.3643	0.312	0.9		93.92
cg01341216	chr10	1767830	0.3092	0.3041	0.312	0.9	ADARB2	93.11
cg11193041	chr14	77787952	-0.2442	0.2402	0.312	0.9	GSTZ1	5.51
cg24517611	chr17	73203081	0.7721	0.7594	0.312	0.9	NUP85	82.45
cg13792444	chr9	119245443	0.3739	0.3677	0.312	0.9	ASTN2	83.9
cg04353758	chr19	9921247	-0.3414	0.3358	0.312	0.9	FBXL12	91.22
cg07153168	chr12	94533233	0.2208	0.2171	0.312	0.9		93.82
cg26748898	chr17	74912327	-1.115	1.097	0.312	0.9	MGAT5B	75.91
cg22884541	chr7	97841864	-0.08208	0.08073	0.312	0.9	BHLHA15	98.37
cg15131414	chr19	37157847	0.2659	0.2616	0.312	0.9	ZNF461	3.99
cg04671300	chr11	70962357	0.3225	0.3172	0.312	0.9		5.23
cg00787537	chr1	211307839	0.2328	0.2289	0.312	0.9	KCNH1	5.16
cg27088384	chr4	186557487	-0.6379	0.6274	0.312	0.9	SORBS2	91.02
cg10540679	chr7	130606499	-0.523	0.5144	0.312	0.9		87.51
cg11128021	chr5	80595275	-0.8501	0.8361	0.312	0.9	RNU5E	90.43
cg19632953	chr13	113635898	-0.9318	0.9164	0.312	0.9	MCF2L	89.21
cg11241778	chr13	113997360	-0.4424	0.4351	0.312	0.9	GRTP1	86.98
cg11227872	chr1	36938145	-0.5931	0.5833	0.312	0.9	CSF3R	87.8
cg27167979	chrX	153285645	0.5847	0.5751	0.312	0.9	IRAK1	17.46
cg14021880	chr2	27301369	-0.9119	0.8969	0.312	0.9	EMILIN1	65.22
cg16657244	chr10	103911592	-0.5873	0.5776	0.312	0.9	NOLC1	75.21
cg18655384	chr14	62583787	-0.4217	0.4148	0.312	0.9	FLJ43390	5.18
cg21502541	chr17	41456158	-0.2168	0.2133	0.312	0.9	LOC100130581	95.16
cg18459957	chrX	101397143	-0.6871	0.6758	0.312	0.9	TCEAL6	22.99
cg17668163	chr7	86781457	0.1674	0.1646	0.312	0.9	DMTF1	4.3
cg16865908	chr11	121970496	-2.278	2.241	0.312	0.9	LOC399959	58.66
cg17163751	chr10	71812596	0.1064	0.1046	0.312	0.9	H2AFY2	3.34
cg09699751	chr2	232320598	-0.7895	0.7765	0.312	0.9	NCL	89.36
cg00773795	chr8	64428132	-0.8737	0.8594	0.312	0.9		90.55
cg26328898	chr5	10355193	-0.4973	0.4891	0.312	0.9	MARCH6	6.09
cg05549685	chr3	48538106	-1.572	1.546	0.312	0.9	SHISA5	87.03
cg25717658	chr6	169540677	-0.5473	0.5383	0.312	0.9		93.06
cg01131076	chr6	32940655	0.3673	0.3613	0.312	0.9	BRD2	5.53
cg00512279	chr10	119000991	0.6304	0.6201	0.312	0.9	SLC18A2	5.67
cg26226167	chr7	114737002	-0.4959	0.4878	0.312	0.9		90.27
cg01968457	chr2	232786343	-0.2808	0.2762	0.312	0.9		92.26
cg25757829	chr2	232573226	0.6594	0.6486	0.312	0.9	PTMA	5.02
cg25018801	chr1	48191031	-0.2648	0.2604	0.312	0.9		4.28
cg23032215	chr1	71548950	-0.3436	0.338	0.312	0.9		91.22
cg14431734	chr9	125874949	0.3813	0.375	0.312	0.9	MIR600	90.86
cg01432663	chr11	133529949	-0.8566	0.8425	0.312	0.9		43.5
cg24152732	chr19	4180820	0.8551	0.8411	0.312	0.9	SIRT6	74.88
cg17123655	chr1	7999572	0.2692	0.2647	0.312	0.9	TNFRSF9	92.64
cg20544808	chr1	1099051	-0.6066	0.5966	0.312	0.9		89.55
cg26014723	chr2	71055476	-1.772	1.743	0.312	0.9		78.91
cg09424006	chr16	5657230	-0.2117	0.2083	0.312	0.9		95.61
cg06809252	chr1	110612044	-0.08479	0.0834	0.312	0.9	ALX3	2.72
cg01417553	chr2	9614528	0.5285	0.5198	0.312	0.9	IAH1	5.64
cg09744376	chr3	53080176	-0.2284	0.2247	0.312	0.9	SFMBT1	4.02
cg14993491	chr1	55504971	-2.521	2.479	0.312	0.9	PCSK9	21.16
cg04176888	chr19	41596066	-0.1187	0.1168	0.312	0.9	CYP2A13	3.36
cg18598016	chr22	39641127	-0.2563	0.2521	0.312	0.9	PDGFB	5.11
cg04217498	chr5	124532763	-0.6481	0.6375	0.312	0.9		92.67
cg22412741	chr19	48182221	-0.2668	0.2625	0.312	0.9	GLTSCR1	93.53
cg05989746	chr2	3425584	-0.2547	0.2505	0.312	0.9	TTC15	94.14
cg12539671	chr10	65281877	0.243	0.239	0.312	0.9	REEP3	2.49
cg22364204	chr11	2287347	-0.1432	0.1409	0.312	0.9		3.5
cg18124737	chr1	40713471	-0.2985	0.2936	0.312	0.9	TMCO2	91.39
cg07642035	chr2	236760940	-0.4576	0.4501	0.312	0.9	AGAP1	88.04
cg00130223	chr16	33070551	-2.12	2.085	0.312	0.9		47.83
cg04783710	chr2	217539235	0.2328	0.229	0.312	0.9	IGFBP5	94.54
cg05585911	chr6	44396701	-0.3262	0.3209	0.312	0.9	CDC5L	93.5
cg21397592	chr8	23167206	0.5075	0.4992	0.312	0.9	LOXL2	88.76
cg06560379	chr6	44231305	0.387	0.3807	0.312	0.9	NFKBIE	11.15
cg17180873	chr2	227441521	-0.4751	0.4674	0.312	0.9		90.14
cg21705063	chr6	108279337	-0.1021	0.1004	0.312	0.9	SEC63	3.44
cg26192520	chr8	101960390	-1.42	1.397	0.312	0.9	YWHAZ	70.95
cg24095889	chr15	91537917	-0.1289	0.1268	0.312	0.9	PRC1	2.28
cg01297265	chr22	44211191	0.3187	0.3135	0.312	0.9		90.48
cg21643191	chr7	20685988	-0.9396	0.9244	0.312	0.9	ABCB5	90.97
cg19816938	chr17	1082526	0.1515	0.149	0.312	0.9	ABR	3.06
cg13189008	chr10	2370970	-0.5411	0.5323	0.312	0.9		92.39
cg17022393	chr7	158749941	-0.367	0.361	0.312	0.9		92.43
cg07243988	chr12	122327438	-0.5762	0.5669	0.312	0.9	PSMD9	21.46
cg06764333	chr6	133564466	0.3119	0.3068	0.312	0.9	EYA4	4.55
cg06904616	chr6	168396694	0.3421	0.3366	0.312	0.9		94.78
cg05528782	chr4	155547985	-0.1224	0.1205	0.312	0.9		3.07
cg10298059	chr16	72982446	-0.4051	0.3985	0.312	0.9	ZFHX3	89.52
cg02024846	chr9	99382466	0.9111	0.8963	0.312	0.9	CDC14B	62.42
cg03175049	chr19	59062999	0.3781	0.372	0.312	0.9	CHMP2A	87.45
cg12567635	chr6	158439869	-0.5751	0.5657	0.312	0.9	SYNJ2	90.46
cg06819200	chr1	21616641	0.2184	0.2149	0.312	0.9	ECE1	3.32
cg19826848	chr11	20148170	-0.3762	0.3701	0.312	0.9		93.01
cg18721838	chr4	155790525	0.4509	0.4436	0.312	0.9		88.6
cg13453904	chr10	133484610	0.1517	0.1492	0.312	0.9		4.43
cg04718987	chr4	185355309	0.4172	0.4104	0.312	0.9	IRF2	87.62
cg25375420	chr6	36009601	-0.8871	0.8728	0.312	0.9	MAPK14	89.24
cg00420911	chr5	2205990	0.4234	0.4165	0.312	0.9		89.98
cg10669386	chr7	123295821	0.472	0.4644	0.312	0.9	LMOD2	85.16
cg18924298	chr6	6006917	-0.2321	0.2284	0.312	0.9	NRN1	4.57
cg20646490	chr19	45971291	-0.4206	0.4138	0.312	0.9	FOSB	8.96
cg00371418	chr17	35014438	0.1692	0.1665	0.312	0.9		3.77
cg07208690	chr12	47166772	-0.9659	0.9503	0.312	0.9	SLC38A4	86.85
cg14354663	chr9	137997872	-0.9972	0.9811	0.312	0.9	OLFM1	75.45
cg25816357	chr12	21670234	-0.5334	0.5248	0.312	0.9	GOLT1B	93.33
cg06010459	chr2	149634726	-0.7604	0.7482	0.312	0.9	KIF5C	24.91
cg25887850	chr20	44509743	0.1539	0.1515	0.312	0.9	ZSWIM1	3.46
cg16546861	chrX	49022452	-0.7324	0.7205	0.312	0.9	MAGIX	37.73
cg26401673	chr3	43431343	0.1137	0.1118	0.312	0.9	ANO10	3.02
cg19132360	chr20	16728233	-0.8826	0.8684	0.312	0.9	OTOR	75.2
cg20171451	chr20	23420109	1.086	1.068	0.312	0.9	CSTL1	57.01
cg16108253	chr15	34659687	-0.1182	0.1163	0.312	0.9	LPCAT4	2.49
cg08248955	chr7	98972160	0.6762	0.6653	0.312	0.9	ARPC1B	5.04
cg15560586	chr15	64648483	0.07924	0.07796	0.312	0.9	CSNK1G1	2.03
cg10699264	chr19	12163925	-0.08007	0.07878	0.312	0.9	ZNF878	2.3
cg02029843	chr6	11278005	0.3125	0.3075	0.312	0.9	NEDD9	94.91
cg17589397	chr1	17574178	-0.3598	0.354	0.312	0.9	PADI3	92.4
cg23037642	chr10	14282687	1.082	1.064	0.312	0.9	FRMD4A	78.32
cg21122900	chrX	16887750	0.4653	0.4578	0.312	0.9	RBBP7	9.97
cg10242901	chr1	214557726	-0.453	0.4457	0.312	0.9	PTPN14	92.64
cg24525872	chr4	149363678	0.1545	0.1521	0.312	0.9	NR3C2	2.61
cg11696874	chrX	47385651	-0.5726	0.5634	0.312	0.9		89.76
cg14965064	chr1	43317099	-0.2096	0.2063	0.312	0.9	ZNF691	95.15
cg19746780	chr8	11540602	-0.2568	0.2526	0.312	0.9		8.13
cg09019477	chr1	156426747	0.3599	0.3542	0.312	0.9		4.67
cg25102449	chr19	18761273	0.7761	0.7636	0.312	0.9	KLHL26	54.18
cg13496511	chr12	12022684	-0.232	0.2283	0.312	0.9	ETV6	94.87
cg19419389	chr7	2006468	0.176	0.1732	0.312	0.9	MAD1L1	96.94
cg08948964	chr11	113285594	-0.4031	0.3966	0.312	0.9	DRD2	89.38
cg26570765	chr4	1273065	0.6876	0.6766	0.312	0.9		82.39
cg21284575	chr15	44084446	0.2297	0.2261	0.312	0.9	SERF2	4.25
cg14541372	chr15	69573690	-0.2635	0.2593	0.312	0.9		93.66
cg03583812	chr2	61244620	-0.117	0.1152	0.312	0.9	PEX13	3.29
cg07662121	chr16	15489794	0.4916	0.4837	0.312	0.9	MPV17L	3.45
cg10085844	chr16	778550	0.3683	0.3624	0.312	0.9	HAGHL	6.74
cg04180299	chr16	67678801	-0.06818	0.06709	0.312	0.9	RLTPR	1.88
cg08967338	chr5	140535215	-1.746	1.718	0.312	0.9	PCDHB17	42.29
cg15679829	chr8	102509885	-0.319	0.3139	0.312	0.9	GRHL2	92.86
cg07269138	chr3	150996184	0.1718	0.169	0.312	0.9	P2RY14	3.45
cg23026345	chr6	40400462	-0.1385	0.1362	0.312	0.9	LRFN2	97.37
cg07317601	chr5	612013	-0.07874	0.07748	0.312	0.9	CEP72	2.28
cg22810875	chr12	674158	0.4852	0.4774	0.312	0.9	NINJ2	79.63
cg25341275	chr6	26123458	-0.06615	0.06509	0.312	0.9	HIST1H2AC	2.04
cg08309069	chr6	31240651	-0.6272	0.6171	0.312	0.9	HLA-C	91.93
cg18716635	chr8	97116497	-1.395	1.373	0.312	0.9		52.57
cg14153722	chr1	206858799	0.6034	0.5938	0.312	0.9	MAPKAPK2	3.26
cg06143445	chr6	132765488	-0.8521	0.8385	0.312	0.9		92.37
cg16358696	chr15	93973921	0.9596	0.9443	0.312	0.9		89.79
cg00143045	chr2	154335593	-0.1927	0.1897	0.312	0.9	RPRM	4.24
cg11135003	chr1	225998164	-0.06879	0.0677	0.312	0.9	EPHX1	1.56
cg27569752	chr17	10452975	-0.9533	0.938	0.312	0.9	MYH2	32.91
cg03043296	chr15	83349420	-0.3828	0.3767	0.312	0.9	AP3B2	6.22
cg26959247	chr3	11611863	-0.2109	0.2075	0.312	0.9	VGLL4	94.52
cg21852408	chr11	109294190	0.5665	0.5575	0.312	0.9	C11orf87	6.12
cg21550107	chr5	141846318	-0.5677	0.5587	0.312	0.9		60.58
cg05349245	chr4	140201539	-0.6717	0.661	0.312	0.9	C4orf49	8.92
cg12916710	chr15	84034253	-0.1967	0.1935	0.312	0.9		3.21
cg26985922	chr5	147261629	-0.8974	0.8832	0.312	0.9	SCGB3A2	87.61
cg19928739	chr1	2089555	0.1427	0.1405	0.312	0.9	PRKCZ	97.74
cg21291880	chr2	144515038	-0.7209	0.7094	0.312	0.9	ARHGAP15	90.98
cg12789259	chr4	151605776	-0.7118	0.7005	0.312	0.9	LRBA	90.79
cg20935553	chr7	2272059	0.1404	0.1381	0.312	0.9	MAD1L1	3.28
cg19421044	chrX	153640306	0.5157	0.5075	0.312	0.9	DNASE1L1	21.33
cg22884082	chr6	88039023	0.3473	0.3418	0.312	0.9	C6orf162	92.66
cg12240358	chr15	83619523	-0.6635	0.653	0.312	0.9	HOMER2	82.89
cg03176520	chr2	220409474	-0.8568	0.8432	0.312	0.9	CHPF	42.8
cg14480723	chr9	99417103	0.1131	0.1113	0.312	0.9	C9orf21	3.78
cg20798604	chr6	33153208	0.4968	0.4889	0.312	0.9	COL11A2	87.18
cg03576555	chr10	126792721	-0.5006	0.4926	0.312	0.9	CTBP2	86.05
cg27193735	chr7	90562815	-0.6767	0.666	0.312	0.9	CDK14	85.06
ch.2.1159565R	chr2	48430755	0.5362	0.5277	0.312	0.9		7.33
cg20771595	chr7	80523387	-0.8621	0.8485	0.312	0.9	SEMA3C	90.79
cg14632864	chr8	142434030	-0.3477	0.3422	0.312	0.9	PTP4A3	90.84
cg16895948	chr1	145610875	0.2486	0.2446	0.312	0.9	POLR3C	1.43
cg03949820	chr6	144506873	-0.7178	0.7065	0.312	0.9	STX11	91.12
cg12665366	chr18	76192893	-0.4607	0.4534	0.312	0.9		91.76
cg00770372	chr8	37237473	-0.7377	0.726	0.312	0.9		64.27
cg19641841	chr14	65068527	1.516	1.492	0.312	0.9		32.94
cg04631804	chr4	110624697	0.334	0.3287	0.312	0.9	CASP6	6.93
cg05318516	chr8	37412156	0.4495	0.4424	0.312	0.9		87.27
cg22720761	chr1	159769263	0.5829	0.5737	0.312	0.9		78.79
cg08128361	chr16	67336052	-0.5856	0.5764	0.312	0.9	KCTD19	86.99
cg19743044	chr1	44115203	-0.2769	0.2725	0.312	0.9	KDM4A	5.57
cg08721802	chr4	184642917	-2.575	2.534	0.312	0.9		31.73
cg11003012	chr11	134254827	-0.5867	0.5774	0.312	0.9	B3GAT1	82.97
cg24896053	chr10	8553099	-0.4686	0.4612	0.312	0.9		91.38
cg03768001	chr2	120436701	-0.06108	0.06011	0.312	0.9	TMEM177	1.87
cg01791421	chr1	19996240	-0.6012	0.5917	0.312	0.9	HTR6	84.85
cg07652189	chr4	4587217	0.5104	0.5023	0.312	0.9		83.86
cg06269299	chr2	169756942	-0.4117	0.4052	0.312	0.9	G6PC2	91.1
cg19453059	chr20	29955259	-0.8186	0.8057	0.312	0.9	DEFB118	83.26
cg02945866	chr7	157557461	-0.853	0.8396	0.312	0.9	PTPRN2	88.64
cg27569265	chr3	33138442	-0.2949	0.2903	0.312	0.9	TMPPE	5.51
cg13296578	chr17	79410560	-0.1326	0.1305	0.312	0.9	BAHCC1	98.01
cg25324046	chr6	35889059	0.2127	0.2094	0.312	0.9	SRPK1	4.28
cg10620881	chr7	158280480	-1.066	1.049	0.312	0.9	PTPRN2	84.26
cg13244000	chr10	1120434	-0.2118	0.2085	0.312	0.9	WDR37	95.1
cg03660502	chr16	28948092	0.2357	0.232	0.312	0.9	CD19	6.65
cg05624300	chr16	2517622	-0.6611	0.6507	0.312	0.9		21.2
cg25984400	chr2	177001883	0.6976	0.6867	0.312	0.9		13.87
cg24693376	chr10	77541764	-1.059	1.042	0.312	0.9	C10orf11	86.79
cg11042373	chr6	30956585	-0.4323	0.4255	0.312	0.9	MUC21	92.05
cg16717690	chr1	1208709	-0.07161	0.07049	0.312	0.9	UBE2J2	2.05
cg12856965	chr1	17284740	0.8569	0.8435	0.312	0.9	CROCC	84.5
cg11652182	chr11	2542384	-0.2096	0.2064	0.312	0.9	KCNQ1	94.18
cg01523860	chr4	103747967	0.2213	0.2179	0.312	0.9	UBE2D3	4.51
cg16136840	chr5	95997740	-0.3038	0.299	0.312	0.9	CAST	5.67
cg14703024	chr11	95631666	-0.5247	0.5165	0.312	0.9	MTMR2	91.97
cg03718079	chrX	149716257	0.7583	0.7465	0.312	0.9		12.11
cg21634951	chr6	151205641	-0.3991	0.3928	0.312	0.9	MTHFD1L	92.8
cg23234828	chr14	55818341	0.7016	0.6906	0.312	0.9	FBXO34	89.07
cg05937818	chr6	168391643	-0.3312	0.326	0.312	0.9		91
cg00401101	chr5	16509323	1.708	1.682	0.312	0.9	FAM134B	44.53
cg12048253	chr19	4954627	0.0677	0.06664	0.312	0.9	UHRF1	98.36
cg26734620	chr12	56694298	-0.9578	0.9428	0.312	0.9	CS	18.83
cg10693065	chr11	8008448	0.5255	0.5173	0.312	0.9	EIF3F	9.09
cg03688324	chr13	22251017	-0.9871	0.9716	0.312	0.9	FGF9	46.19
cg03726147	chr1	44686022	0.6638	0.6534	0.312	0.9	DMAP1	82.08
cg12806613	chr1	63540205	-0.7473	0.7357	0.312	0.9		15.23
cg25366140	chr7	157561161	-0.1183	0.1165	0.312	0.9	PTPRN2	97.28
cg23909633	chr1	207070539	-0.2443	0.2405	0.312	0.9	IL24	93.71
cg20163532	chr17	56064356	0.3995	0.3933	0.312	0.9	VEZF1	3.92
cg19250304	chr10	3215771	-1.814	1.785	0.312	0.9	PITRM1	55.99
cg08825390	chr8	144648115	-0.3365	0.3313	0.312	0.9		92.53
cg11835806	chr6	33156836	0.363	0.3573	0.312	0.9	COL11A2	85.01
cg22467301	chr3	50265698	-0.6096	0.6001	0.312	0.9		41.12
cg06792065	chr13	20711179	-0.4145	0.4081	0.312	0.9		6.31
cg27075518	chr2	216176841	0.2528	0.2488	0.312	0.9	ATIC	3.18
cg26097549	chr2	36582467	-0.08315	0.08186	0.312	0.9	CRIM1	2.24
cg16935587	chr6	32896516	-0.3008	0.2961	0.312	0.9		93.86
cg05963410	chr12	91349725	-2.359	2.322	0.312	0.9	C12orf12	80.61
cg16288099	chr6	116441056	-0.908	0.8939	0.312	0.9	NT5DC1	88.9
cg07922007	chr8	67874858	0.177	0.1742	0.312	0.9		2.9
cg06128875	chr2	140479599	-1.42	1.398	0.312	0.9		33.71
cg15850122	chr4	100676482	0.3007	0.2961	0.312	0.9		91.51
cg09326546	chr3	12705291	0.1835	0.1807	0.312	0.9	RAF1	2.1
cg14517810	chr17	14584000	-0.2187	0.2153	0.312	0.9		94.02
cg05897122	chr4	53112707	0.9517	0.9369	0.312	0.9		65.03
cg22647018	chr1	230849519	-0.449	0.4421	0.312	0.9	AGT	87.68
cg13859212	chr4	99580143	-0.7146	0.7035	0.312	0.9	TSPAN5	21.53
cg16006965	chr3	111852325	1.433	1.411	0.312	0.9	GCET2	65.19
cg14307223	chr2	128221129	-0.2542	0.2502	0.312	0.9		94.09
cg15319585	chr7	4307392	-0.3218	0.3168	0.312	0.9	SDK1	92.18
cg13688202	chr14	65230287	-1.018	1.003	0.312	0.9	SPTB	61.47
cg05110901	chr4	76931566	0.2693	0.2651	0.312	0.9	ART3	93.01
cg00097450	chr17	78473077	0.5732	0.5643	0.312	0.9		75.96
cg04590184	chr17	29297604	-0.3418	0.3365	0.312	0.9	RNF135	5.64
cg23227503	chr2	74056052	0.1126	0.1109	0.312	0.9	STAMBP	3.22
cg13690178	chr20	45338329	-0.06152	0.06057	0.312	0.9	SLC2A10	1.71
cg10102167	chrX	118370063	-0.6677	0.6573	0.312	0.9	PGRMC1	24.8
cg07280242	chr1	1396086	0.5611	0.5524	0.312	0.9	ATAD3C	8.98
cg08580836	chr5	150284448	-0.8417	0.8287	0.312	0.9	ZNF300	32.92
cg06389019	chr17	72755647	-0.2143	0.211	0.312	0.9	SLC9A3R1	5.42
cg06731021	chr6	116442866	-0.4537	0.4467	0.312	0.9	COL10A1	81.49
cg00068377	chr1	3275180	-0.07719	0.076	0.312	0.9	PRDM16	97.9
cg13442689	chr7	157867812	-0.7467	0.7352	0.312	0.9	PTPRN2	84.34
cg20668765	chr3	194403234	-1.412	1.391	0.312	0.9		65.7
cg10822418	chr8	61430157	0.3642	0.3586	0.312	0.9	RAB2A	6.12
cg08065231	chr19	9473684	-0.1055	0.1039	0.312	0.9	ZNF177	2.9
cg00365499	chr7	104909430	0.8004	0.7881	0.312	0.9	SRPK2	9.93
cg16309936	chr1	40874587	-0.2163	0.2129	0.312	0.9	SMAP2	94.74
cg13217333	chrX	118892019	-0.9908	0.9755	0.312	0.9	ANKRD58	33.61
cg22136749	chr12	2041419	-3.001	2.955	0.312	0.9		74.72
cg15553342	chr2	310853	-0.366	0.3603	0.312	0.9		91.02
cg13547803	chr3	133614782	-0.1231	0.1212	0.312	0.9	RAB6B	2.81
cg08229199	chr14	59932289	-0.6037	0.5944	0.312	0.9	GPR135	15.57
cg20052079	chr6	15504923	1.093	1.077	0.312	0.9	JARID2	78.01
cg05670991	chr19	51628115	-0.627	0.6173	0.312	0.9	SIGLEC9	31.13
cg15435765	chr17	48270097	-1.53	1.506	0.312	0.9	COL1A1	90.91
cg04004861	chr8	74659081	0.7443	0.7329	0.312	0.9	STAU2	7.92
cg18530251	chr8	22409574	-0.2289	0.2253	0.312	0.9	SORBS3	4.43
cg24716125	chr3	46933808	-0.2888	0.2844	0.312	0.9	PTH1R	4.13
cg22953017	chr2	201451303	-0.5514	0.5429	0.312	0.9	AOX1	33.08
cg19913465	chr19	7767075	-1.025	1.009	0.312	0.9	FCER2	66.73
cg18923906	chr10	82225771	0.8482	0.8352	0.312	0.9	TSPAN14	24.99
cg17573933	chr17	46623780	-0.5018	0.4941	0.312	0.9	HOXB2	41.6
cg16549809	chr5	149821291	-0.5169	0.509	0.312	0.9		73.69
cg17050616	chr22	50585229	0.2105	0.2072	0.312	0.9	MOV10L1	97.18
cg11400143	chr6	7214480	-0.2287	0.2252	0.312	0.9	RREB1	93.58
cg03861029	chr3	49058423	-0.3737	0.368	0.312	0.9	MIR191	6.45
cg17779423	chr19	42879726	-0.6675	0.6573	0.312	0.9	MEGF8	87.61
cg00423655	chr3	102154087	-0.8772	0.8637	0.312	0.9	ZPLD1	89.61
cg14191134	chr10	80734594	-0.3746	0.3689	0.312	0.9	LOC283050	15.38
cg11792186	chr7	2083105	0.9991	0.9838	0.312	0.9	MAD1L1	88.83
cg17623854	chr10	134791660	0.5499	0.5415	0.312	0.9		85.85
cg27540841	chr16	11350112	-0.1144	0.1127	0.312	0.9	SOCS1	2.79
cg07993003	chr19	55454132	-0.5469	0.5386	0.312	0.9	NLRP7	82.92
cg18130622	chr3	134124275	0.4108	0.4045	0.312	0.9		87.92
cg15816503	chr8	10530053	1.202	1.184	0.312	0.9	C8orf74	62.19
cg03283031	chr17	37824238	-0.4456	0.4388	0.312	0.9	PNMT	9.45
cg06790324	chr7	50860564	0.8809	0.8674	0.312	0.9	GRB10	5.69
cg02839544	chr19	1354667	-0.08241	0.08115	0.312	0.9	MUM1	2.54
cg25271734	chr20	23587411	0.1306	0.1286	0.312	0.9	CST9	3.1
cg21209876	chr14	23447792	0.8477	0.8348	0.312	0.9	JUB	90.16
cg23256401	chr4	180203472	1.471	1.449	0.312	0.9		67.12
cg01283917	chr6	33386256	0.2709	0.2668	0.312	0.9	CUTA	6.18
cg01238991	chr8	99076314	1.031	1.015	0.312	0.9	C8orf47	57.57
cg08783317	chr11	81131171	-0.9673	0.9525	0.312	0.9		76.87
cg25726847	chr10	82034749	-0.5658	0.5571	0.312	0.9	MAT1A	82.11
cg09438955	chr13	74708110	0.3448	0.3396	0.312	0.9	KLF12	5.93
cg04810660	chr6	33284488	0.4544	0.4474	0.312	0.9	ZBTB22	90.93
cg17156531	chr1	212781873	-0.1049	0.1033	0.312	0.9	ATF3	2.72
cg03942086	chr1	3081481	-0.6025	0.5934	0.312	0.9	PRDM16	82.79
cg08006845	chr19	40723403	-0.4994	0.4918	0.312	0.9	TTC9B	19.26
cg10674221	chr12	113246854	-0.2374	0.2338	0.312	0.9	RPH3A	94.07
cg00190162	chr7	158826920	-0.3958	0.3898	0.312	0.9	VIPR2	91.89
cg19378216	chr20	31870775	-0.3107	0.3059	0.312	0.9	C20orf114	91.01
cg23727043	chr15	79104124	0.3025	0.2979	0.312	0.9	ADAMTS7	4.33
cg14068328	chr6	85474087	0.4441	0.4374	0.312	0.9	TBX18	7.02
cg14571620	chr12	123717888	0.2067	0.2035	0.312	0.9	C12orf65	3.49
cg02860323	chrX	9001351	-0.434	0.4274	0.312	0.9	FAM9B	89.99
cg10846614	chrX	150902317	-0.8307	0.8181	0.312	0.9	CNGA2	68.25
cg00132769	chr5	17276333	-0.4214	0.415	0.312	0.9	BASP1	93.43
cg04237522	chr4	81127819	0.6591	0.6491	0.312	0.9		79.12
cg14773858	chrX	153603488	0.5958	0.5867	0.312	0.9	FLNA	88.96
cg26681367	chr8	11302197	-0.5868	0.5779	0.312	0.9	FAM167A	83.28
cg19239230	chr1	240938945	-0.9949	0.9798	0.312	0.9	RGS7	86.81
cg20770803	chr17	40950659	0.2031	0.2	0.312	0.9	CNTD1	2.93
cg15277677	chr11	131630648	-1.975	1.945	0.312	0.9	NTM	45
cg12046564	chr2	7229724	-0.4587	0.4517	0.312	0.9		85.73
cg14141775	chr3	120460879	0.369	0.3634	0.312	0.9	RABL3	6.38
cg20379825	chr8	1106555	0.4113	0.405	0.312	0.9		89.61
cg03653835	chr11	130298586	0.1833	0.1806	0.312	0.9	ADAMTS8	5.64
cg06217072	chr3	10404348	-0.2562	0.2524	0.312	0.9	ATP2B2	93.7
cg25707676	chr7	96643539	0.5299	0.5219	0.312	0.9	DLX6AS	8.85
cg05921820	chr6	32141778	-0.2543	0.2505	0.312	0.9	AGPAT1	93.09
cg07258624	chrX	27764734	-0.607	0.5978	0.312	0.9	DCAF8L2	91.88
cg23475112	chr5	131725325	-0.09428	0.09285	0.312	0.9	SLC22A5	97.99
cg12110262	chr10	94827200	-0.9033	0.8896	0.312	0.9	CYP26C1	19.6
cg24793014	chr17	19459611	-0.309	0.3043	0.312	0.9	SNORA59B	92.31
cg05356319	chr19	13122449	-0.4561	0.4492	0.312	0.9	NFIX	12.39
cg18756771	chr10	112261994	-1.236	1.217	0.312	0.9	DUSP5	75.99
cg15537850	chr8	144661051	-0.8411	0.8284	0.312	0.9	NAPRT1	82.05
cg09217878	chr16	58545435	-0.4673	0.4602	0.312	0.9	NDRG4	90.38
cg26516080	chr12	124776158	-0.418	0.4117	0.312	0.9	FAM101A	90.87
cg13987029	chr7	55573244	-0.2347	0.2312	0.312	0.9	VOPP1	93.53
cg05819930	chr12	13065900	0.8487	0.8359	0.312	0.9	GPRC5A	90.5
cg11241498	chr12	14134816	-0.383	0.3772	0.312	0.9		11.65
cg17568035	chr17	27224811	0.6151	0.6059	0.312	0.9	FLOT2	3.21
cg11326134	chr3	183966634	0.3127	0.308	0.312	0.9	ALG3	3.46
cg09496263	chr10	22614872	-0.4795	0.4723	0.312	0.9	BMI1	10.16
cg24750391	chr7	95026211	-0.6236	0.6142	0.312	0.9	PON3	34.24
cg02783318	chr19	44008806	0.4105	0.4043	0.312	0.9	PHLDB3	3.59
cg22067069	chr5	118787455	-0.7533	0.742	0.312	0.9	HSD17B4	90.93
cg00116628	chr5	111755514	0.45	0.4432	0.312	0.9	FLJ11235	4.77
cg14435671	chr9	140318854	0.3606	0.3552	0.312	0.9	EXD3	92.68
cg13392793	chr11	69533448	0.715	0.7042	0.312	0.9		70.52
cg14252488	chr1	245361403	0.1396	0.1375	0.312	0.9	KIF26B	3.31
cg10938336	chr10	78676267	-0.7316	0.7206	0.312	0.9	KCNMA1	90.42
cg22207602	chr11	77185127	-0.05223	0.05145	0.312	0.9	PAK1	1.5
cg04845171	chr16	31384854	-1.156	1.138	0.312	0.9	ITGAX	92.74
cg21749200	chr2	179328668	-0.512	0.5043	0.312	0.9	FKBP7	92.2
cg23603197	chr15	99491882	0.3141	0.3094	0.312	0.9	IGF1R	91.52
cg05521981	chr7	153747525	-0.7943	0.7824	0.312	0.9	DPP6	89.53
cg15441392	chr8	25900020	-0.3528	0.3475	0.312	0.9	EBF2	9.69
cg22749736	chr11	1306759	-0.3356	0.3306	0.312	0.9	TOLLIP	94.63
cg18213545	chr11	57529400	-0.8489	0.8362	0.312	0.9	CTNND1	23.2
cg14820415	chr2	6121680	0.1871	0.1843	0.312	0.9	LOC400940	4.83
cg09853206	chr6	12430810	-1.284	1.265	0.312	0.9		92.08
cg20278833	chrX	74746072	-0.7684	0.7569	0.312	0.9		81.27
cg14336803	chr9	19046431	0.5975	0.5886	0.312	0.9		76.08
cg21717724	chr9	123604514	3.244	3.196	0.312	0.9	PSMD5	74.11
cg12924525	chr2	3322059	-0.5777	0.569	0.312	0.9	TSSC1	84.93
cg15034345	chr2	5836111	-0.09307	0.09168	0.312	0.9	SOX11	2.68
cg19530845	chr11	6943061	-0.3957	0.3898	0.312	0.9	OR2D3	91.18
cg13525877	chr9	135681852	-0.2347	0.2312	0.312	0.9	C9orf98	94.21
cg05714673	chr7	4167882	0.5134	0.5057	0.312	0.9	SDK1	82.81
cg06797543	chr20	29608500	-1.32	1.301	0.312	0.9		63.36
cg01592387	chr4	7774382	-0.3183	0.3136	0.312	0.9	AFAP1	93.32
cg16135180	chr11	125033342	-0.3721	0.3666	0.312	0.9	PKNOX2	91.06
cg16600432	chr14	64970085	-1.115	1.099	0.312	0.9	ZBTB1	25.66
cg00924017	chr1	110186027	-0.4329	0.4265	0.312	0.9		10.74
cg20996545	chr11	17248467	0.8823	0.8691	0.312	0.9		78.33
cg15711268	chr19	31841952	-0.1646	0.1622	0.312	0.9		3.5
cg07062437	chr13	48611647	0.1173	0.1156	0.312	0.9	NUDT15	2.13
cg05806333	chr16	756033	-0.08429	0.08303	0.312	0.9	FBXL16	2.56
cg07156814	chr4	55592838	-0.2532	0.2495	0.312	0.9	KIT	94.27
cg14307853	chr9	91924749	0.7986	0.7867	0.312	0.9	CKS2	74.38
cg03326699	chr1	42506979	0.442	0.4354	0.312	0.9		84.29
cg24812523	chr14	32798762	-0.2409	0.2373	0.312	0.9	AKAP6	93.79
cg17485827	chr2	105953705	0.1999	0.1969	0.312	0.9	C2orf49	5.67
cg27225443	chr2	70056465	0.1072	0.1056	0.312	0.9	GMCL1	2.27
cg12226524	chr2	150148292	-0.3789	0.3732	0.312	0.9		91.73
cg13773914	chr4	122872367	0.1578	0.1555	0.312	0.9	TRPC3	1.67
cg06113789	chr6	43253097	-0.2298	0.2264	0.312	0.9	TTBK1	4.62
cg23581088	chr6	3912160	0.3073	0.3028	0.312	0.9		91.56
cg17419595	chr2	196469034	-0.3958	0.3899	0.312	0.9		92.81
cg23474890	chr12	122467179	0.52	0.5123	0.312	0.9	BCL7A	92.46
cg26069890	chr6	31145302	0.257	0.2532	0.312	0.9	PSORS1C3	93.69
cg12293095	chr3	132324571	-0.2363	0.2328	0.312	0.9	ACAD11	94.42
cg16043227	chr6	167529765	-0.6062	0.5972	0.312	0.9	CCR6	93.4
cg13846327	chr13	106119917	-1.11	1.094	0.312	0.9	DAOA	86.06
cg06199058	chr16	84001784	0.1827	0.18	0.312	0.9	NECAB2	4.55
cg05437132	chr21	10990903	-1.981	1.952	0.312	0.9	TPTE	73.68
cg14852355	chr15	74238744	-0.4602	0.4534	0.312	0.9	LOXL1	15.59
cg27380499	chr2	219233446	-0.902	0.8886	0.312	0.9		23.59
cg06780777	chr8	28246464	-0.3077	0.3031	0.312	0.9		91.75
cg02530172	chr6	515789	0.2684	0.2644	0.313	0.9	EXOC2	92.86
cg17575915	chr22	37414442	-0.4378	0.4313	0.313	0.9	MPST	91.76
cg03738208	chr20	31042888	0.3698	0.3644	0.313	0.9	C20orf112	92.74
cg09261902	chr19	2140048	-0.5562	0.5479	0.313	0.9	AP3D1	90.71
cg02981443	chr17	31254875	-0.472	0.465	0.313	0.9	TMEM98	13.01
cg12030941	chr4	1558628	-0.9332	0.9194	0.313	0.9		10.82
cg07259418	chr3	64142957	-0.3565	0.3512	0.313	0.9	PRICKLE2	90.07
cg10502231	chr1	224363449	-0.8488	0.8363	0.313	0.9		11.76
cg05692585	chr2	231860648	-0.4413	0.4348	0.313	0.9	SPATA3	86.75
cg07145709	chr1	3667876	0.5331	0.5252	0.313	0.9	CCDC27	74.97
cg22088417	chr3	152999767	-0.8086	0.7966	0.313	0.9		92.96
cg18713878	chr11	74699824	-0.09479	0.09339	0.313	0.9	NEU3	3.01
cg19208079	chr7	42277394	0.4565	0.4498	0.313	0.9	GLI3	5.56
cg01552504	chr16	50188903	0.5685	0.5601	0.313	0.9	PAPD5	83.76
ch.1.4765882F	chr1	240029733	0.3149	0.3103	0.313	0.9	CHRM3	4.33
cg23077449	chr2	5204989	-0.9009	0.8876	0.313	0.9		75.41
cg14187409	chr7	56174376	0.07264	0.07157	0.313	0.9	CHCHD2	1.59
cg08541880	chr3	137833983	-0.1804	0.1778	0.313	0.9	DZIP1L	3.09
cg15123755	chr1	40075810	-1.585	1.562	0.313	0.9		60.25
cg13257614	chr2	65356863	0.1295	0.1276	0.313	0.9	RAB1A	3.63
cg10539418	chr11	69455712	0.405	0.399	0.313	0.9	CCND1	9.4
cg01009145	chr10	71562314	0.643	0.6335	0.313	0.9	COL13A1	6.17
cg10029905	chr3	170716743	-0.4482	0.4416	0.313	0.9	SLC2A2	92.65
cg04956244	chr17	38511592	-0.6818	0.6718	0.313	0.9	RARA	67.87
cg23808521	chr12	120639051	0.9265	0.9129	0.313	0.9	RPLP0	4.42
cg13235059	chr3	149192304	-0.3741	0.3686	0.313	0.9	TM4SF4	91.45
cg08903261	chr1	151434894	0.4846	0.4775	0.313	0.9		78.1
cg06407441	chr5	78015816	-0.4158	0.4097	0.313	0.9		88.32
cg19313660	chr1	219606404	0.4633	0.4564	0.313	0.9		87.91
cg03257739	chr7	43918221	0.362	0.3567	0.313	0.9	URGCP	93.73
cg11220663	chr2	70994863	1.667	1.642	0.313	0.9	ADD2	11.61
cg19062189	chrX	101771625	-0.5617	0.5535	0.313	0.9	TMSB15A	26.7
cg15478483	chr6	111936529	-1.137	1.12	0.313	0.9		57.19
cg15696506	chr4	57947735	-0.8834	0.8704	0.313	0.9	IGFBP7	59.61
cg20939830	chr1	2814879	-0.5334	0.5256	0.313	0.9		86.27
cg14167858	chr1	120199593	-0.8181	0.8061	0.313	0.9		86.48
cg12726700	chr2	225450612	-0.08846	0.08716	0.313	0.9	CUL3	2.31
cg19926395	chr7	150865207	-0.3239	0.3191	0.313	0.9	GBX1	5.06
cg14042711	chr19	47634728	0.2951	0.2908	0.313	0.9	SAE1	7.55
cg13745881	chr11	64902777	0.1402	0.1382	0.313	0.9	SYVN1	3.02
cg21875168	chr6	156722340	-0.2598	0.256	0.313	0.9		93.44
cg18887458	chr7	115995934	1.535	1.513	0.313	0.9		86.6
cg12290217	chr15	99563030	-0.2742	0.2702	0.313	0.9		93.04
cg09871043	chr6	51952361	-0.6415	0.6322	0.313	0.9	PKHD1	74.69
cg21851386	chr18	45457590	-0.07882	0.07766	0.313	0.9	SMAD2	1.79
cg19257478	chr10	21806076	0.2992	0.2949	0.313	0.9	C10orf140	2.33
cg07879287	chr7	2129936	0.4209	0.4148	0.313	0.9	MAD1L1	89.3
cg22719826	chr7	86574444	-0.4182	0.4121	0.313	0.9	KIAA1324L	90.94
cg00238815	chr8	144808056	-0.514	0.5065	0.313	0.9	FAM83H	89.96
cg09524192	chr20	39657308	-0.08115	0.07996	0.313	0.9	TOP1	2.17
cg04304779	chr4	187621799	-0.3841	0.3784	0.313	0.9	FAT1	93.62
cg12656628	chr1	46016485	0.1382	0.1362	0.313	0.9	AKR1A1	3.64
cg16971273	chr6	29634336	-0.5888	0.5802	0.313	0.9	MOG	88.98
cg13485809	chr4	744127	-0.4152	0.4091	0.313	0.9	PCGF3	83.1
cg24836946	chr1	31625532	0.7312	0.7206	0.313	0.9		45.69
cg13096809	chr6	32189126	-0.669	0.6592	0.313	0.9	NOTCH4	82.96
cg26536813	chr4	56502469	0.444	0.4376	0.313	0.9	NMU	6.45
cg20031349	chr6	14273354	0.3631	0.3578	0.313	0.9		88.91
cg03430502	chr3	115342323	-0.2732	0.2692	0.313	0.9	GAP43	13.36
cg27592868	chr17	36760898	-0.08792	0.08664	0.313	0.9	SRCIN1	2.18
cg09810466	chr8	11843807	-0.2308	0.2275	0.313	0.9		4.64
cg04730825	chr16	16116191	1.068	1.053	0.313	0.9	ABCC1	56.95
cg14673319	chr11	113144258	-0.2369	0.2335	0.313	0.9	NCAM1	95.16
cg13827970	chr14	55369959	0.134	0.1321	0.313	0.9	GCH1	3.57
cg04286195	chr16	88099702	0.1015	0.09998	0.313	0.9	BANP	98.29
cg24438354	chr12	12111838	-0.461	0.4543	0.313	0.9		22.85
cg07946583	chr12	77158144	-0.2602	0.2564	0.313	0.9	ZDHHC17	6.67
cg12007828	chr20	5730942	-0.1328	0.1309	0.313	0.9	C20orf196	4.12
cg12638558	chr15	27494382	0.5179	0.5103	0.313	0.9	GABRG3	86.27
cg08373403	chr7	2983590	0.165	0.1626	0.313	0.9	CARD11	95.95
cg02753990	chr15	38541740	-0.7153	0.7049	0.313	0.9		92.17
cg23560676	chr8	126272469	-0.2653	0.2615	0.313	0.9	NSMCE2	93.97
cg05313070	chr10	32217931	-0.06481	0.06387	0.313	0.9	ARHGAP12	1.9
cg01871963	chr9	130910995	-0.2659	0.262	0.313	0.9	LCN2	93.93
cg03826564	chr15	101629310	-1.296	1.277	0.313	0.9		22.64
cg11685898	chr10	64160521	0.3423	0.3373	0.313	0.9	ZNF365	92.07
cg19343871	chr19	48103651	0.3346	0.3297	0.313	0.9		5.34
cg11408493	chr4	331338	0.1282	0.1263	0.313	0.9	ZNF141	1.92
cg23355967	chr7	16685943	-0.1916	0.1888	0.313	0.9	BZW2	5.04
cg19702569	chr2	56151165	0.8009	0.7893	0.313	0.9	EFEMP1	4.11
cg10768932	chr1	198590738	0.6469	0.6375	0.313	0.9		15.85
cg09697578	chr17	80540696	-0.6915	0.6815	0.313	0.9	FOXK2	90.51
cg05425664	chr17	57184151	0.7866	0.7752	0.313	0.9	TRIM37	7.54
cg26230145	chr1	18526256	-0.8377	0.8256	0.313	0.9	IGSF21	54.6
cg05795596	chr4	154170783	-0.1663	0.1639	0.313	0.9	TRIM2	4.96
cg17964532	chr6	36647894	-0.2385	0.2351	0.313	0.9	CDKN1A	6.1
cg26097051	chr12	120242090	-0.1995	0.1966	0.313	0.9	CIT	97.44
cg24395452	chr4	52943197	-0.3657	0.3604	0.313	0.9	SPATA18	5.34
cg19540316	chr13	113622750	1.877	1.85	0.313	0.9	MCF2L	13.51
cg06909773	chr1	22151328	0.3159	0.3113	0.313	0.9	LDLRAD2	92.97
cg21955796	chr6	154830561	-0.2415	0.238	0.313	0.9	CNKSR3	6.9
cg19697232	chr5	16854566	-0.639	0.6297	0.313	0.9	MYO10	90.36
cg05180985	chr2	66660665	0.3059	0.3015	0.313	0.9		3.11
cg23392359	chr5	78283621	0.5681	0.5598	0.313	0.9	ARSB	91.53
cg05389024	chr2	170366131	-0.4361	0.4298	0.313	0.9	KBTBD10	89.34
cg03595478	chr19	49232604	-0.6847	0.6748	0.313	0.9	RASIP1	85.94
cg26593521	chr5	156594725	-0.6499	0.6405	0.313	0.9	FAM71B	79.54
cg12006284	chr11	32449638	1.282	1.264	0.313	0.9	WT1	23.05
cg06825039	chr7	20824905	0.8191	0.8073	0.313	0.9	SP8	7.51
cg17974378	chr4	156589039	0.2954	0.2911	0.313	0.9	GUCY1A3	3.28
cg11492288	chr6	30290596	1.156	1.14	0.313	0.9	HCG18	81.64
cg21798873	chr16	4526926	0.2334	0.23	0.313	0.9	HMOX2	3.91
cg06092312	chr16	68345214	0.3022	0.2979	0.313	0.9	PRMT7	4.59
cg20976456	chr3	62364793	0.3431	0.3382	0.313	0.9		7.3
cg07298940	chr7	113854656	-0.3346	0.3298	0.313	0.9		91.56
cg20289609	chr1	156051792	0.2269	0.2237	0.313	0.9	MEX3A	4.52
cg17578462	chr5	6826375	-0.4339	0.4276	0.313	0.9		93.26
cg05656763	chr12	133118770	-0.06266	0.06176	0.313	0.9	FBRSL1	98.79
cg05695937	chr1	201618003	0.4848	0.4778	0.313	0.9	NAV1	2.89
cg05702737	chr2	219745297	0.4081	0.4022	0.313	0.9	WNT10A	6.79
cg09880745	chr5	68316966	-1.148	1.132	0.313	0.9		88.88
cg03979311	chr5	54319996	-4.094	4.035	0.313	0.9	GZMK	57.34
cg13472734	chr3	196359441	0.6015	0.5928	0.313	0.9		5.72
cg23202388	chr11	914849	-0.9155	0.9023	0.313	0.9	CHID1	70.62
cg27303855	chr1	33937682	-0.6283	0.6193	0.313	0.9	ZSCAN20	12.39
cg12020396	chr19	55593580	-0.1141	0.1124	0.313	0.9	EPS8L1	2.55
cg13834896	chr9	103114669	-0.081	0.07984	0.313	0.9	TEX10	2.41
cg17052552	chr8	41654404	-0.9132	0.9001	0.313	0.9	ANK1	85.47
cg08156867	chr16	3870330	-0.3765	0.3711	0.313	0.9	CREBBP	91.67
cg09574009	chr13	55211764	-0.8004	0.7889	0.313	0.9		84.27
cg21196038	chr6	169560206	-0.2433	0.2398	0.313	0.9		93.9
cg07161603	chr8	41508618	-0.9757	0.9617	0.313	0.9		83.6
cg12833323	chr8	145180747	-0.881	0.8683	0.313	0.9		91.63
cg26671784	chr2	26105474	-0.2752	0.2713	0.313	0.9		92.19
cg15357661	chr1	110881826	-0.1471	0.145	0.313	0.9	RBM15	4.35
cg23765961	chr22	38480061	-0.6362	0.6271	0.313	0.9	SLC16A8	78.75
cg23401445	chr4	113442419	-0.4146	0.4087	0.313	0.9		11.29
cg18728760	chr7	99717576	0.137	0.1351	0.313	0.9	TAF6	4.06
cg10812708	chr6	27647713	-0.1189	0.1172	0.313	0.9		3.29
cg24091104	chr7	110241158	-0.8862	0.8735	0.313	0.9		87.49
cg18921607	chr2	207516641	-1.083	1.067	0.313	0.9	DYTN	89.5
cg10201084	chr22	50644361	-0.508	0.5007	0.313	0.9	SELO	87.5
cg06288251	chr3	132757087	-0.2	0.1971	0.313	0.9	TMEM108	3.2
cg00347918	chr1	6162744	-0.3538	0.3488	0.313	0.9	CHD5	91.57
cg04919944	chr15	28520031	0.06375	0.06284	0.313	0.9	HERC2	98.09
cg10830905	chr10	126481798	0.2758	0.2718	0.313	0.9	METTL10	93.15
cg13761949	chr10	35098359	0.6849	0.6752	0.313	0.9	PARD3	14.62
cg02775028	chr4	184580387	1.183	1.166	0.313	0.9	C4orf41	7.33
cg18127481	chr5	49880645	-0.4936	0.4866	0.313	0.9		92.57
cg05262533	chr6	32818324	-0.358	0.3529	0.313	0.9	TAP1	90.23
cg19819280	chr6	168677488	-0.4376	0.4314	0.313	0.9		89.63
cg20870360	chr2	38993166	0.2847	0.2806	0.313	0.9		91.61
cg15576918	chr3	45834369	-0.5914	0.5829	0.313	0.9	SLC6A20	83.11
cg11203512	chr11	93064092	-0.2693	0.2655	0.313	0.9	CCDC67	4.83
cg08073652	chr6	43418057	-0.2773	0.2734	0.313	0.9	ABCC10	93.31
cg05917963	chr10	101988539	0.7656	0.7547	0.313	0.9	CHUK	20.77
cg20326928	chr1	16399560	0.6188	0.61	0.313	0.9	FAM131C	22.01
cg02203380	chr7	30173809	-1.043	1.029	0.313	0.9	C7orf41	46.77
cg19571686	chr14	32328771	-0.7938	0.7825	0.313	0.9	NUBPL	88.11
cg02770313	chr1	27371397	-0.382	0.3766	0.313	0.9		16.1
cg08993091	chr16	3722779	-0.3712	0.3659	0.313	0.9	TRAP1	93.36
cg07082012	chr8	126998878	-0.6765	0.6669	0.313	0.9		94.16
cg16169732	chr4	132300589	-0.1761	0.1736	0.313	0.9		96.39
cg05946640	chr1	236154201	0.4045	0.3988	0.313	0.9	NID1	89.4
cg23528982	chr5	138739744	0.1114	0.1098	0.313	0.9	SPATA24	3.11
cg18011672	chr2	190522601	1.001	0.9873	0.313	0.9		65.58
cg21178979	chr7	1889533	0.3423	0.3374	0.313	0.9	MAD1L1	94.49
cg20850195	chr17	62223337	0.1176	0.1159	0.313	0.9	SNORA76	1.56
cg00728503	chr4	166307614	-0.8104	0.7989	0.313	0.9	CPE	91.87
cg04460747	chr6	52469005	-0.7472	0.7366	0.313	0.9		92.06
cg03861784	chr12	66442412	-0.5098	0.5025	0.313	0.9		86.2
cg27626102	chr7	89840731	-0.3942	0.3886	0.313	0.9	STEAP2	6.07
cg01094114	chr6	106652991	-0.7159	0.7058	0.313	0.9	ATG5	83.57
cg04476414	chr8	52811711	0.2314	0.2281	0.313	0.9	PCMTD1	2.83
ch.8.23838320R	chr8	23782375	0.3738	0.3685	0.313	0.9		4.09
cg21330970	chr6	27100702	-0.1976	0.1948	0.313	0.9	HIST1H2BJ	4.26
cg13488556	chr15	43532047	-0.3415	0.3366	0.313	0.9	TGM5	7.54
cg11139074	chr12	98791463	0.133	0.1311	0.313	0.9		3.65
cg12852210	chr5	138898624	0.4656	0.4591	0.313	0.9		86.09
cg20815084	chr6	31633626	-0.0717	0.07068	0.313	0.9	BAT4	2.41
cg14551182	chr11	16626476	0.527	0.5195	0.313	0.9		9.05
cg12446629	chr8	132052044	0.5717	0.5636	0.313	0.9	ADCY8	30.54
cg20597477	chr15	40211272	-1.331	1.312	0.313	0.9	GPR176	64.91
cg06283478	chr4	7649606	0.9341	0.9209	0.313	0.9	SORCS2	68.66
cg20151494	chr1	2047581	-1.894	1.867	0.313	0.9	PRKCZ	66.78
cg05370101	chr2	43188839	-0.3931	0.3875	0.313	0.9		6.29
cg17872064	chr2	203130438	0.08007	0.07894	0.313	0.9	NOP58	2.29
cg13171943	chr15	90294568	0.3196	0.315	0.313	0.9	MESP1	3.56
cg24168991	chr10	106078922	0.948	0.9346	0.313	0.9	ITPRIP	72.77
cg23602974	chr7	35293884	0.6207	0.6119	0.313	0.9	TBX20	7.62
cg13694576	chr11	31837965	-0.4276	0.4216	0.313	0.9	PAX6	8.19
cg00625110	chr16	53741731	-1.354	1.335	0.313	0.9	FTO	43.12
cg26071746	chr4	17812411	-0.06566	0.06474	0.313	0.9	NCAPG	2.07
cg22109320	chr13	41707119	-0.06369	0.06279	0.313	0.9	KBTBD6	1.92
cg15329277	chr6	42980035	-1.695	1.671	0.313	0.9	MEA1	89.42
cg23050873	chr2	234184376	0.395	0.3894	0.313	0.9	ATG16L1	88.87
cg03616221	chr10	91295855	-0.3878	0.3824	0.313	0.9	SLC16A12	6.44
cg00534655	chr5	139492727	-0.4371	0.4309	0.313	0.9	PURA	32.9
cg09754991	chr13	107220236	0.1962	0.1934	0.313	0.9	ARGLU1	3.05
cg10976673	chr4	139937474	0.1386	0.1366	0.313	0.9	CCRN4L	2.95
cg09382430	chr14	45605532	0.432	0.426	0.313	0.9	FANCM	6.61
cg00530870	chr5	34864283	-1.022	1.008	0.313	0.9	TTC23L	52.33
cg02250764	chr5	134878149	-0.8629	0.8507	0.313	0.9		32.7
cg18868933	chr6	29708164	-0.6264	0.6175	0.313	0.9	LOC285830	91.05
cg10000096	chr6	155577964	0.3741	0.3688	0.313	0.9	TIAM2	87.27
cg20304727	chr7	98255916	-0.6948	0.685	0.313	0.9	NPTX2	44.3
cg05807489	chr16	1062945	1.188	1.171	0.313	0.9		55.87
cg03598440	chrX	99663330	0.6932	0.6835	0.313	0.9	PCDH19	25.73
cg20443314	chr17	40925245	0.205	0.2022	0.313	0.9	VPS25	4.72
cg01746503	chr14	23644717	-0.3174	0.3129	0.313	0.9	SLC7A8	91.38
cg19470159	chr3	167967842	0.655	0.6458	0.313	0.9	C3orf50	4.85
cg07467765	chr17	78098129	-0.1347	0.1328	0.313	0.9		97.58
cg02831955	chr19	42947497	-0.2912	0.2871	0.313	0.9	CXCL17	92.43
cg27154163	chr4	55523756	0.2407	0.2374	0.313	0.9	KIT	3.73
cg00549398	chr17	78725201	0.3868	0.3814	0.313	0.9	RPTOR	88.24
cg09310733	chr16	86715324	1.759	1.734	0.313	0.9		91.51
cg03834574	chrX	56259094	0.5261	0.5187	0.313	0.9	KLF8	28.96
cg19565710	chr6	41513963	0.2162	0.2132	0.313	0.9	FOXP4	2.42
cg02054535	chr2	166418251	-1.176	1.16	0.313	0.9		88.9
cg00522588	chr12	49449063	0.2376	0.2342	0.313	0.9	MLL2	93.69
cg02731774	chr17	45810615	0.5723	0.5643	0.313	0.9	TBX21	4.42
cg00523812	chr7	130081019	0.05898	0.05815	0.313	0.9	TSGA14	1.53
cg25115422	chr3	156894451	-0.4895	0.4827	0.313	0.9		89.22
cg05857999	chr6	31650760	4.533	4.469	0.313	0.9		43.32
cg11312462	chr17	10213042	-0.3964	0.3909	0.313	0.9	MYH13	94.45
cg16329782	chr5	489411	0.672	0.6626	0.313	0.9	SLC9A3	86.59
cg08620474	chr2	38304517	-0.08629	0.08509	0.313	0.9	CYP1B1	3.15
cg07545925	chr11	118214927	1.03	1.016	0.313	0.9	CD3G	78.91
cg07940793	chr17	79603854	0.421	0.4151	0.313	0.9	NPLOC4	5.94
cg26598152	chr16	69760928	0.1204	0.1187	0.313	0.9	NQO1	3.15
cg07445963	chr5	140856469	0.287	0.283	0.313	0.9	PCDHGA4	8.59
cg01578996	chr19	57752011	-0.05706	0.05626	0.313	0.9	ZNF805	1.63
cg10074347	chr7	2182153	-0.068	0.06705	0.313	0.9	MAD1L1	98.63
cg06631625	chr14	95656945	0.4424	0.4362	0.313	0.9	CLMN	89.49
cg01953390	chr7	44105764	-1.037	1.023	0.313	0.9	PGAM2	55.48
cg10202874	chr16	32165225	-0.5387	0.5312	0.313	0.9	HERC2P4	86.92
cg00594907	chr1	9005719	0.541	0.5335	0.313	0.9	CA6	82.48
cg21566086	chr16	28509314	-0.4939	0.487	0.313	0.9	APOB48R	90.49
cg08821937	chr6	12608958	-0.6669	0.6576	0.313	0.9		91.6
cg05201784	chr13	74709101	-0.06021	0.05937	0.313	0.9	KLF12	1.66
cg16489447	chr11	67211128	-0.3211	0.3166	0.313	0.9	CORO1B	7.21
cg25963939	chr11	3168455	4.707	4.641	0.313	0.9	OSBPL5	75.82
cg16478536	chr6	408730	-1.327	1.308	0.313	0.9	IRF4	27.54
cg23384017	chr4	52808725	0.56	0.5522	0.313	0.9		84.4
cg15923042	chr4	17513528	-0.09795	0.09659	0.313	0.9	QDPR	3.27
cg01496416	chr19	45147715	0.1865	0.1839	0.313	0.9	PVR	2.98
cg22477353	chr6	3224130	-0.6036	0.5952	0.313	0.9		88.96
cg22777949	chr11	810211	-0.613	0.6044	0.313	0.9	SNORA52	8.34
cg07115848	chr7	161644	0.9996	0.9857	0.313	0.9		92.12
cg19429607	chr19	53970932	-0.2205	0.2174	0.313	0.9	ZNF813	6.37
cg12614980	chr10	132887623	-1.664	1.641	0.313	0.9		88.34
cg10541332	chr3	61237712	0.2675	0.2638	0.313	0.9	FHIT	4.63
cg03456755	chr17	75084957	0.5956	0.5873	0.313	0.9	SCARNA16	8.26
cg23659122	chr1	224968206	-0.3283	0.3237	0.313	0.9		93.3
cg26017930	chr1	2232166	-0.1205	0.1189	0.313	0.9	SKI	3.35
cg00081975	chr17	48712370	0.2536	0.2501	0.313	0.9	ABCC3	3.67
cg11624524	chr5	172097289	-2.561	2.525	0.313	0.9	NEURL1B	72.39
cg02929869	chr3	149688583	0.1978	0.1951	0.313	0.9	PFN2	2.49
cg00995911	chr19	45004602	0.3684	0.3633	0.313	0.9	ZNF180	4.27
cg17152693	chr4	186544755	-0.8336	0.822	0.313	0.9	SORBS2	92.32
cg15299775	chr4	149794611	-0.8482	0.8365	0.313	0.9		91.03
cg02383323	chr2	1895701	-0.5633	0.5555	0.313	0.9	MYT1L	93.63
cg09233782	chr19	18343636	-0.1819	0.1794	0.313	0.9	PDE4C	4.71
cg09234283	chr4	113207277	0.278	0.2742	0.313	0.9	TIFA	3.61
cg00594128	chr5	178450882	0.06584	0.06493	0.313	0.9	ZNF879	1.64
cg27590220	chr6	17601422	-0.2113	0.2084	0.313	0.9	FAM8A1	4.82
cg18139195	chr18	5890496	-0.4354	0.4294	0.313	0.9	TMEM200C	14.15
cg14173969	chr17	72541932	-0.8636	0.8517	0.313	0.9	CD300C	19.05
cg03582736	chr1	95586852	-0.296	0.2919	0.313	0.9	TMEM56	93.2
cg05548325	chr5	17274474	-0.8605	0.8487	0.313	0.9	BASP1	88.73
cg00298951	chr12	108733791	-1.49	1.469	0.313	0.9	CMKLR1	74.23
cg06203207	chr19	42444781	-0.5088	0.5018	0.313	0.9		9.16
cg25021709	chr12	119818931	-0.2596	0.256	0.313	0.9	CCDC60	94.2
cg12642289	chr11	78948859	-1.572	1.55	0.313	0.9	ODZ4	31.1
cg15662089	chr13	22175447	-0.6454	0.6365	0.313	0.9	EFHA1	92.81
cg08496291	chr10	99393374	0.3048	0.3005	0.313	0.9	MORN4	4.15
cg03096107	chr16	2880149	-0.5227	0.5155	0.313	0.9	ZG16B	21.26
cg16063115	chr14	31676811	0.8413	0.8297	0.313	0.9	HECTD1	6.4
cg08783793	chr5	96143578	-0.1065	0.105	0.313	0.9	ERAP1	3.58
cg10372721	chr6	28483092	0.6439	0.635	0.313	0.9	GPX6	87.01
cg01097408	chr1	228073635	1.415	1.395	0.313	0.9		70.53
cg11290265	chr4	15375866	-0.5886	0.5805	0.313	0.9	C1QTNF7	89.39
cg18864497	chr6	7313384	-0.4654	0.459	0.313	0.9	SSR1	11.05
cg16587909	chr15	76031591	-1.053	1.039	0.313	0.9	DNM1P35	56.76
cg14677912	chr5	140019017	0.1055	0.1041	0.313	0.9	TMCO6	2.46
cg10506160	chr16	11762778	0.3537	0.3489	0.313	0.9	SNN	5.88
cg26448489	chr2	238600469	0.2495	0.246	0.313	0.9	LRRFIP1	6.78
cg14535116	chr9	5343337	-0.565	0.5572	0.313	0.9		88.76
cg00729690	chr4	77227631	0.07693	0.07588	0.313	0.9	STBD1	1.96
cg11305134	chr3	65950683	-0.2651	0.2615	0.313	0.9	MAGI1	93.36
cg20700740	chr1	9339683	1.092	1.077	0.313	0.9		45.73
cg03674265	chr7	149322059	-0.06414	0.06326	0.313	0.9	ZNF767	1.84
cg14954836	chr19	2349979	-0.4786	0.472	0.313	0.9	SPPL2B	80.11
cg21500133	chr20	43439451	0.2263	0.2231	0.313	0.9	RIMS4	4.23
cg02658739	chr5	72143916	0.3102	0.306	0.313	0.9	TNPO1	6.5
cg25338972	chr6	152011178	-0.982	0.9685	0.313	0.9	ESR1	90.19
cg04067276	chr6	106958303	0.2425	0.2392	0.313	0.9	AIM1	4.49
cg17052170	chr8	144099482	0.9898	0.9762	0.313	0.9	LY6E	87.78
cg25769122	chr12	132939657	0.5508	0.5433	0.313	0.9		89.16
cg16733203	chr1	11398011	0.903	0.8906	0.313	0.9		68.5
cg22504267	chr8	1935720	-0.909	0.8966	0.313	0.9	KBTBD11	92.69
cg09862509	chr1	181069576	-0.6458	0.637	0.313	0.9		70.75
cg18841746	chr4	114681688	-0.1451	0.1431	0.313	0.9	CAMK2D	4.06
cg12548899	chr21	45193984	-0.3138	0.3095	0.313	0.9	CSTB	90.72
cg19734222	chr7	142020183	1.04	1.026	0.313	0.9		66.47
cg22740817	chr4	189258348	-0.1679	0.1656	0.313	0.9		95.16
cg01410292	chr5	148754026	-0.5734	0.5656	0.313	0.9	IL17B	87.68
cg17903067	chr3	158362295	-0.124	0.1223	0.313	0.9	GFM1	3.38
cg26839807	chr19	12444741	-0.1943	0.1917	0.313	0.9	ZNF563	5.43
cg08988420	chr4	186435488	0.9234	0.9108	0.313	0.9	PDLIM3	76.06
cg00040367	chr1	169337476	0.07375	0.07275	0.313	0.9	NME7	1.85
cg01166488	chr5	135170147	-0.4848	0.4782	0.313	0.9	LOC153328	15.09
cg00257769	chr13	25001166	-0.8594	0.8477	0.313	0.9	PARP4	90.32
cg01554064	chr9	106855171	0.2912	0.2872	0.313	0.9	SMC2	92.86
cg07456797	chr17	36908405	0.123	0.1213	0.313	0.9	PSMB3	2.9
cg00132141	chr10	69456307	-0.3856	0.3804	0.313	0.9	CTNNA3	88.22
cg06160853	chr3	174155855	-1.362	1.343	0.313	0.9		47.87
cg04757389	chr19	5250655	-0.9587	0.9457	0.313	0.9	PTPRS	90.54
cg04236915	chr1	21578831	-0.2291	0.226	0.313	0.9	ECE1	93.71
cg03208031	chr5	150537878	-0.2525	0.2491	0.313	0.9	ANXA6	6.02
cg26904140	chr19	2703086	-0.7055	0.6959	0.313	0.9	GNG7	50.55
cg26825934	chr19	3275913	-0.1089	0.1074	0.313	0.9	BRUNOL5	3.6
cg26151206	chr1	158390649	-0.3242	0.3198	0.313	0.9	OR10K2	93.61
cg09906752	chr6	46621499	1.146	1.131	0.313	0.9	CYP39A1	53.68
cg14141380	chr7	20826721	0.3961	0.3907	0.313	0.9	SP8	11.06
cg01476678	chr5	176270730	-0.4381	0.4321	0.313	0.9	UNC5A	90.41
cg22521539	chr7	62191825	-1.591	1.57	0.313	0.9		79.94
cg26491431	chr18	14995595	-0.9133	0.9008	0.313	0.9		80.86
cg10977667	chr16	31053799	-1.091	1.076	0.313	0.9		68.35
cg19038451	chr6	150386146	-0.429	0.4232	0.313	0.9	ULBP3	86.9
cg21800088	chr4	57844931	0.2184	0.2155	0.313	0.9	POLR2B	4.37
cg17102042	chr7	157423211	-0.2581	0.2546	0.313	0.9	PTPRN2	94.64
cg21444639	chr1	171711847	-0.1073	0.1059	0.313	0.9	VAMP4	3.84
cg18169971	chr5	134702492	0.6367	0.6281	0.313	0.9	H2AFY	78.52
cg10053203	chr1	161087998	-0.2958	0.2918	0.313	0.9	PFDN2	12.77
cg00609673	chr20	62703717	0.5364	0.5291	0.313	0.9		77.58
cg01562349	chr18	18822817	0.481	0.4745	0.313	0.9	GREB1L	3.72
cg10496915	chr6	89855751	0.7196	0.7098	0.313	0.9	PM20D2	6.62
cg09160751	chr16	70190329	-0.5244	0.5173	0.313	0.9	PDPR	59.54
cg16842485	chr6	31628639	0.04974	0.04907	0.313	0.9	C6orf47	1.33
cg17314520	chr12	46320036	-1.018	1.004	0.313	0.9	SFRS2IP	92.11
cg16697214	chr7	50343361	0.2532	0.2498	0.313	0.9	IKZF1	1.93
cg00713401	chr12	52800087	0.4327	0.4269	0.313	0.9	KRT82	84.76
cg14695524	chr6	31165512	-0.1004	0.09903	0.313	0.9	HCG27	2.79
cg22978661	chr14	38472012	-0.7468	0.7367	0.313	0.9		90
cg23002097	chr19	58898625	-0.5101	0.5032	0.313	0.9	RPS5	7.97
cg14554415	chr15	69222988	-2.063	2.035	0.313	0.9	MIR548H4	61.11
cg00655307	chr6	152128743	-0.1923	0.1897	0.313	0.9	ESR1	4.47
cg16041660	chr12	42983360	0.06126	0.06043	0.313	0.9	PRICKLE1	1.19
cg14605559	chr7	100027059	0.2526	0.2492	0.313	0.9	MEPCE	5.76
cg00087273	chr1	17386292	-0.09718	0.09586	0.313	0.9		2.59
cg09547815	chr6	29691943	0.1658	0.1636	0.313	0.9	HLA-F	2.97
cg21201096	chr2	55500061	-1.792	1.767	0.313	0.9		78.63
cg13170235	chr1	35223247	-0.1692	0.1669	0.313	0.9	GJB5	97.29
cg14775504	chr8	144190484	-0.1233	0.1216	0.313	0.9		97.29
cg21558038	chr2	224477904	-0.5806	0.5728	0.313	0.9		11.08
cg15479964	chr10	99341525	0.4412	0.4352	0.313	0.9	ANKRD2	87.18
cg19774627	chr1	160017294	-0.5935	0.5856	0.313	0.9	KCNJ10	70.66
cg10122877	chr4	37585361	0.9729	0.9598	0.313	0.9	C4orf19	83.52
cg04012884	chr17	6950093	-0.1344	0.1326	0.313	0.9		3.71
cg14011140	chr6	37322018	-0.1761	0.1737	0.313	0.9	RNF8	4.15
cg13830007	chrX	36684037	-1.075	1.061	0.313	0.9		88.47
cg25343388	chr7	5535641	0.6305	0.622	0.313	0.9	MIR589	56.63
cg15848008	chr2	25584613	-0.7167	0.7071	0.313	0.9		74.78
cg23728060	chr2	158113471	-0.7006	0.6912	0.313	0.9	GALNT5	81.13
cg24357503	chr17	73975484	0.171	0.1687	0.313	0.9	ACOX1	4.98
cg23944588	chr4	14988786	-0.5183	0.5114	0.313	0.9		90.69
cg02049017	chr6	167045181	-0.2201	0.2171	0.313	0.9	RPS6KA2	94.66
cg03502601	chr17	78865373	-1.632	1.61	0.313	0.9	RPTOR	73.48
cg23195373	chr19	45954891	-0.6101	0.6019	0.313	0.9		14.93
cg17776353	chr10	88516420	-0.1081	0.1067	0.313	0.9	BMPR1A	2.32
cg04259720	chr1	2411594	-0.7909	0.7803	0.313	0.9	PLCH2	76.45
cg00454997	chr1	26222103	-0.4169	0.4113	0.313	0.9	STMN1	9.55
cg03366776	chr14	103851627	0.2773	0.2736	0.313	0.9	MARK3	2.55
cg26038749	chr4	7289858	-0.8866	0.8747	0.313	0.9	SORCS2	59.68
cg00771217	chr4	68699819	-1.17	1.154	0.313	0.9	TMPRSS11D	88.42
cg17992034	chr6	144711370	0.309	0.3048	0.313	0.9	UTRN	91.4
cg18188235	chr2	33518258	-0.5282	0.5211	0.313	0.9	LTBP1	93.83
cg17895149	chr6	144329829	-0.958	0.9452	0.313	0.9	HYMAI	48.79
cg17891444	chr1	53791974	-0.3366	0.3321	0.313	0.9	LRP8	5.5
cg07763516	chr16	71496321	0.4926	0.486	0.313	0.9	ZNF23	11.9
cg00410926	chr9	35563534	-0.9886	0.9754	0.313	0.9	FAM166B	80.34
cg04883742	chr6	3457266	0.1214	0.1198	0.313	0.9	SLC22A23	1.68
cg20963227	chr4	41868203	-0.412	0.4065	0.313	0.9		13.05
cg23600322	chr18	3457201	-0.6728	0.6638	0.313	0.9	TGIF1	90.77
cg14567489	chr20	43977078	0.05262	0.05191	0.313	0.9	SDC4	1.83
cg04307795	chr10	130281583	0.4247	0.419	0.313	0.9		89.93
cg21283867	chr11	69633070	0.4107	0.4052	0.313	0.9	FGF3	8.6
cg14577840	chr4	16257979	-1.021	1.008	0.313	0.9	FLJ39653	87.23
cg11746287	chr20	48184683	0.7963	0.7857	0.313	0.9	PTGIS	7.63
cg23058177	chr2	10220886	0.1593	0.1572	0.313	0.9	CYS1	1.92
cg00652942	chr5	170847313	0.2568	0.2534	0.313	0.9	FGF18	12.24
cg19449286	chr17	7756708	-0.1507	0.1487	0.313	0.9	KDM6B	97.93
cg22594323	chr3	50127011	0.06284	0.062	0.313	0.9	RBM5	1.92
cg06678982	chr22	29168629	0.5769	0.5693	0.313	0.9	CCDC117	3.77
cg22318514	chr6	31650850	3.959	3.906	0.313	0.9		29.67
cg19959591	chr14	75422632	-0.4943	0.4877	0.313	0.9	PGF	49.09
cg27148665	chr15	40697782	0.2496	0.2463	0.313	0.9	IVD	2.16
cg08826840	chr3	104536324	-0.612	0.6039	0.313	0.9		81.25
cg12052265	chr11	104034058	0.5021	0.4954	0.313	0.9	PDGFD	6.66
cg16577595	chr11	17402841	-0.4189	0.4133	0.313	0.9		90
cg14458932	chr20	45439805	-0.6245	0.6162	0.313	0.9		23.48
cg05388865	chr10	134566915	-1.031	1.017	0.313	0.9	INPP5A	93.37
cg03314137	chr5	20611422	-1.2	1.184	0.313	0.9		87.2
cg03607728	chr21	30391630	0.6531	0.6445	0.313	0.9	RWDD2B	6.87
cg14220251	chr1	19653075	-0.6882	0.6791	0.313	0.9	PQLC2	78.41
cg25374714	chr12	109459622	-0.4553	0.4492	0.313	0.9	SVOP	89.67
cg13381360	chr10	86088270	-0.07849	0.07745	0.313	0.9	FAM190B	2.67
cg17812797	chrX	47053801	0.1794	0.177	0.313	0.9	UBA1	4.48
cg11458650	chr4	152024299	-0.2859	0.2821	0.313	0.9	RPS3A	94.4
cg25406872	chr5	172385821	-0.1515	0.1495	0.313	0.9	LOC100268168	3.5
cg26575535	chr16	65157839	-0.9692	0.9564	0.313	0.9		17.56
cg02333588	chr1	3352830	0.1554	0.1534	0.313	0.9	PRDM16	97.11
cg16900604	chr2	208260036	-1.12	1.105	0.313	0.9		89.62
cg09503974	chr3	158449660	-0.5209	0.5141	0.313	0.9	RARRES1	20.91
cg09144709	chr1	116915824	-0.06264	0.06181	0.313	0.9	ATP1A1	1.51
cg00231049	chr1	23855119	0.1813	0.1789	0.313	0.9	E2F2	3.56
cg04496906	chr8	145101182	-0.5575	0.5502	0.313	0.9	SPATC1	51.62
cg14397500	chr7	2214759	0.4619	0.4558	0.313	0.9	MAD1L1	89.94
cg09182678	chr22	50328711	-0.3501	0.3455	0.313	0.9		7.95
cg13547381	chr11	47270874	-0.1214	0.1198	0.313	0.9	NR1H3	3.51
cg16574154	chr1	10652376	-0.5363	0.5292	0.313	0.9	PEX14	92.05
cg25256127	chr12	34171667	-0.9643	0.9515	0.313	0.9		93.58
cg24725263	chr12	56101328	-0.6383	0.6299	0.313	0.9	ITGA7	7.98
cg22993937	chr4	8477915	0.3648	0.36	0.313	0.9	C4orf23	90.93
cg07473822	chr4	2277836	-0.424	0.4184	0.313	0.9	ZFYVE28	93.09
cg09998189	chr14	70348104	-0.6576	0.649	0.313	0.9	SMOC1	19.34
cg18588504	chr15	42868443	-0.05757	0.05681	0.313	0.9	STARD9	1.83
cg20136435	chr13	21100269	0.149	0.147	0.313	0.9	CRYL1	2.52
cg04947764	chr15	79502127	-0.2011	0.1984	0.313	0.9	MIR184	4.3
cg06127414	chr17	1179309	0.2301	0.2271	0.313	0.9		3.77
cg21196708	chr8	118357170	-1.096	1.082	0.313	0.9		87.6
cg25936482	chr5	15928686	0.4259	0.4203	0.313	0.9	FBXL7	88.43
cg06777522	chr3	145969007	-0.772	0.7619	0.313	0.9	PLSCR4	19.53
cg18427465	chr14	55737629	-0.8344	0.8234	0.313	0.9	FBXO34	78.91
cg08931917	chr12	14109569	-0.6766	0.6677	0.313	0.9	GRIN2B	90.28
cg05985407	chr3	150810969	-0.3611	0.3564	0.313	0.9	MED12L	91.7
cg00441231	chr2	46843863	0.345	0.3405	0.313	0.9	PIGF	6.79
cg01940437	chr4	184780455	0.431	0.4254	0.313	0.9		82.28
cg21613364	chr15	55611214	0.1124	0.111	0.313	0.9	PIGB	2.31
cg19394731	chr11	57283269	-0.07069	0.06976	0.313	0.9	SLC43A1	2.16
cg16927285	chr3	62128744	0.4435	0.4377	0.313	0.9	PTPRG	85.12
cg14657834	chr8	67875441	0.1386	0.1368	0.313	0.9		2.59
cg07333922	chr13	93943252	-1.074	1.06	0.313	0.9	GPC6	87.12
cg01653419	chr7	139257879	-0.1762	0.1739	0.313	0.9	HIPK2	95.42
cg10481584	chr2	104708897	-1.251	1.234	0.313	0.9		82.44
cg26007664	chr1	37939817	0.2709	0.2673	0.313	0.9	ZC3H12A	3.39
cg10148231	chr7	849153	1.059	1.045	0.313	0.9		72.94
cg00860550	chr19	3757457	-0.4648	0.4587	0.313	0.9	APBA3	92.81
cg07372824	chr18	9017748	0.8013	0.7908	0.313	0.9		44.42
cg07146984	chr6	109706151	-0.4143	0.4089	0.313	0.9		92.62
cg14795555	chr2	109788778	0.5214	0.5146	0.313	0.9	SH3RF3	86.82
cg14321042	chr3	189915550	-0.376	0.3711	0.313	0.9		92.82
cg12692069	chr4	157897045	-0.5889	0.5812	0.313	0.9		87.5
cg13322290	chr1	7841088	-0.582	0.5744	0.313	0.9	VAMP3	89.93
cg20320088	chr8	103880068	-0.3068	0.3027	0.313	0.9		92.66
cg05177746	chr10	4720912	-1.383	1.365	0.313	0.9	LOC100216001	51.19
cg26341619	chr1	29676588	0.3046	0.3006	0.313	0.9		96.33
cg02503299	chr13	113872903	0.3571	0.3525	0.313	0.9	CUL4A	91.65
cg14146148	chr9	131302123	-0.2792	0.2755	0.313	0.9	GLE1	93.96
cg02761497	chr5	6712440	0.1115	0.11	0.313	0.9		2.6
cg14382224	chr9	120178740	-0.4646	0.4585	0.313	0.9	ASTN2	88.94
cg20546928	chr8	27167985	0.3725	0.3677	0.313	0.9	PTK2B	5.32
cg06059461	chr15	89960503	1.12	1.106	0.313	0.9		32.09
cg02630214	chr3	147098585	-0.4345	0.4288	0.313	0.9		6.99
ch.12.1981639F	chr12	100732545	0.5349	0.528	0.313	0.9	SCYL2	5.57
cg12437628	chr15	58306165	-0.6494	0.641	0.313	0.9	ALDH1A2	88.81
cg20624009	chr6	133136347	0.2386	0.2355	0.313	0.9	RPS12	6.19
cg09560533	chr2	241776193	-0.5596	0.5523	0.313	0.9		83.96
cg15194163	chr6	32118213	-0.5597	0.5524	0.313	0.9	PRRT1	16.38
cg17505819	chr5	63900077	-0.4452	0.4394	0.313	0.9	RGS7BP	86.78
cg04964062	chr14	23294242	-0.3004	0.2965	0.313	0.9		7.34
cg08725840	chr11	89224774	0.1799	0.1776	0.313	0.9	NOX4	3.21
cg25426350	chr11	6462391	-0.5639	0.5566	0.313	0.9	HPX	81.35
cg24413314	chr17	30289687	-0.4185	0.413	0.313	0.9	SUZ12	92.44
cg12161905	chr19	55174380	-0.553	0.5458	0.313	0.9	LILRB4	36.94
cg11804775	chr19	19729252	-0.1216	0.12	0.313	0.9	PBX4	4.14
cg14634534	chr2	119616825	0.3473	0.3428	0.313	0.9		7.45
cg19858413	chr10	134267018	-0.6364	0.6281	0.313	0.9		72.26
cg14038618	chr9	114938750	0.6227	0.6146	0.313	0.9	SUSD1	83.27
cg09142843	chr6	129641671	-0.4906	0.4842	0.313	0.9	LAMA2	92.67
cg26329692	chr17	73126757	0.3148	0.3107	0.313	0.9	NT5C	92.94
cg02846961	chr19	812000	-0.5253	0.5184	0.313	0.9	PTBP1	90.95
cg13684918	chr6	33266881	-0.1521	0.1502	0.313	0.9	RGL2	3.23
cg15142841	chr2	174616264	-0.8907	0.8792	0.313	0.9		85.42
cg02916713	chr1	47886223	-0.2939	0.2901	0.313	0.9		93.82
cg03913859	chr2	177399921	-0.5723	0.5648	0.313	0.9		93.09
cg10696302	chr22	50719486	-0.3465	0.342	0.313	0.9	PLXNB2	94.04
cg23014664	chr11	9995602	-0.6773	0.6685	0.313	0.9	SBF2	90.88
cg26299148	chr15	41522672	-1.147	1.132	0.313	0.9	CHP	71.13
cg00721635	chr1	153572208	-0.5859	0.5784	0.313	0.9		90.03
cg10122050	chr10	106059062	-0.2243	0.2214	0.313	0.9	GSTO2	94.48
cg13968476	chr7	1153252	-0.581	0.5735	0.313	0.9	C7orf50	84.6
cg01795697	chr17	62503001	-0.1619	0.1598	0.313	0.9	CCDC45	4.85
cg09560953	chr3	23846810	-1.264	1.248	0.313	0.9	UBE2E1	83.95
cg12903530	chr1	181097897	-0.611	0.6031	0.313	0.9		44.96
cg19822127	chr15	65678027	0.127	0.1253	0.313	0.9	IGDCC4	2.03
cg08604223	chr5	75903700	-1.064	1.051	0.313	0.9	IQGAP2	88.59
cg09495282	chr7	1588579	-0.6266	0.6185	0.313	0.9	TMEM184A	87.32
cg15755568	chr19	8403922	0.2207	0.2178	0.313	0.9	KANK3	94.98
cg18350739	chr11	68623251	-0.322	0.3178	0.313	0.9		6.26
cg03548673	chr11	10326329	0.1244	0.1228	0.313	0.9	ADM	3.02
ch.2.2825309R	chr2	135219614	0.1448	0.143	0.313	0.9	TMEM163	1.87
cg23527409	chr19	44956065	-0.5042	0.4977	0.313	0.9		93.13
cg22702025	chr1	153283161	0.4271	0.4215	0.313	0.9	PGLYRP3	87.56
cg10748765	chr20	3218905	-0.2592	0.2559	0.313	0.9	SLC4A11	4.9
cg25196158	chr1	214152979	-0.5248	0.5181	0.313	0.9		8.76
cg00428012	chrX	77166217	-0.636	0.6278	0.313	0.9	ATP7A	23.7
cg02079413	chr11	2986505	-0.768	0.7581	0.313	0.9	SNORA54	87.57
cg11212451	chr5	173198508	0.3887	0.3837	0.313	0.9		95.07
cg22942377	chr6	41040567	-0.1603	0.1583	0.313	0.9	NFYA	4.45
cg23662453	chr1	170043658	-0.06145	0.06066	0.313	0.9	KIFAP3	1.89
cg04184185	chr4	1235735	-0.5893	0.5817	0.313	0.9	CTBP1	75.79
cg02260774	chr4	8228048	0.5443	0.5373	0.313	0.9	SH3TC1	86.65
cg06948878	chr8	145599284	-0.5384	0.5315	0.313	0.9	ADCK5	88.19
cg08089518	chr17	39941714	0.345	0.3405	0.313	0.9	JUP	7.6
cg20478934	chr19	10120794	1.429	1.411	0.313	0.9	COL5A3	47.35
cg05424678	chr7	105910233	-0.9283	0.9163	0.313	0.9	NAMPT	90.66
cg01732984	chr13	48575859	-1.73	1.707	0.313	0.9	SUCLA2	53.68
cg08810813	chr16	686527	0.4715	0.4654	0.313	0.9	C16orf13	3
cg14636804	chr2	636937	-1.102	1.087	0.313	0.9		21.93
cg03061916	chr10	94829090	-0.6438	0.6355	0.313	0.9		30.93
cg01578324	chr6	31704774	-0.7246	0.7153	0.313	0.9	CLIC1	22.31
cg19626737	chr15	68633792	0.877	0.8658	0.313	0.9	ITGA11	68.79
cg06159384	chr16	1592816	-0.6369	0.6287	0.313	0.9	IFT140	86.33
cg17626385	chr6	30909928	-0.3116	0.3076	0.313	0.9	DPCR1	93.71
cg20810125	chr7	4211014	0.3571	0.3525	0.313	0.9	SDK1	91.47
cg09604203	chr20	42296114	-0.1622	0.1601	0.313	0.9	MYBL2	3.39
cg13274727	chrX	15808320	0.08028	0.07925	0.313	0.9	ZRSR2	2.09
cg13849419	chr9	71802071	-0.8565	0.8455	0.313	0.9	TJP2	86.26
cg07790807	chr19	3960982	0.3413	0.3369	0.313	0.9	DAPK3	90.19
cg25718223	chr19	13915877	0.5398	0.5329	0.313	0.9	ZSWIM4	87.48
cg14510333	chr16	51168503	0.2629	0.2595	0.313	0.9		3.31
cg10043037	chr7	19185407	0.2594	0.2561	0.313	0.9	FERD3L	5.15
cg20191740	chr6	31691354	0.8665	0.8554	0.314	0.9	C6orf25	34.45
cg01866215	chr16	3150293	-0.2353	0.2323	0.314	0.9		5.46
cg11640610	chr22	29279597	0.08952	0.08838	0.314	0.9	ZNRF3	1.9
cg24143873	chr20	61668419	-0.9609	0.9486	0.314	0.9	NCRNA00029	83.1
cg23948703	chr17	42928238	-0.4835	0.4773	0.314	0.9	EFTUD2	89.57
cg00098951	chr20	60579706	0.2676	0.2642	0.314	0.9	TAF4	93.89
cg02982559	chr15	52971788	0.3694	0.3647	0.314	0.9	KIAA1370	4.52
cg09781028	chr7	90355905	-0.4951	0.4888	0.314	0.9	CDK14	92.52
cg13410002	chr20	20353861	-0.7989	0.7887	0.314	0.9		27.82
cg14611892	chr4	113067071	-0.06515	0.06432	0.314	0.9	C4orf32	2.18
cg24237339	chr7	38238509	-0.5121	0.5056	0.314	0.9	STARD3NL	91.79
cg01870580	chr5	156074058	-0.3599	0.3553	0.314	0.9	SGCD	92.57
cg04940329	chr17	39093054	-0.734	0.7247	0.314	0.9	KRT23	44.57
cg23704195	chr17	59531104	-1.02	1.007	0.314	0.9		28.05
cg26915625	chr1	145419115	-0.4185	0.4132	0.314	0.9		87.8
cg10095801	chr21	33785988	0.4561	0.4503	0.314	0.9	C21orf63	92
cg10349065	chr7	116964012	-0.1078	0.1064	0.314	0.9	WNT2	3.24
cg17154313	chr10	71562511	0.7882	0.7781	0.314	0.9	COL13A1	8.84
cg01052854	chr1	115323312	0.07089	0.06999	0.314	0.9	SIKE1	1.91
cg21945949	chr2	64683610	-0.3325	0.3282	0.314	0.9	HSPC159	92.03
cg26034658	chr11	65836743	0.5857	0.5783	0.314	0.9	PACS1	81.78
cg22956077	chr19	58090465	0.1003	0.09904	0.314	0.9	ZNF416	2.16
cg01624164	chr5	179498943	0.4224	0.417	0.314	0.9	RNF130	5.19
cg06042148	chr8	97138161	-0.953	0.9409	0.314	0.9		16.61
cg01436372	chr1	236305024	0.297	0.2933	0.314	0.9	GPR137B	4.97
cg26359912	chr4	76629493	-0.4685	0.4626	0.314	0.9		90.9
cg26791659	chr6	32163054	0.12	0.1185	0.314	0.9	GPSM3	3.3
cg25051248	chr17	73498777	0.08401	0.08294	0.314	0.9	CASKIN2	97.79
ch.8.33884649F	chr8	33765107	0.09282	0.09164	0.314	0.9		2.19
cg02750234	chr17	29422717	-0.1172	0.1157	0.314	0.9	NF1	3.71
cg23038018	chr14	69658772	-0.2261	0.2233	0.314	0.9		7.72
cg10012512	chr7	157224041	-0.1795	0.1772	0.314	0.9		97.48
cg14148108	chr21	45744314	-0.4568	0.451	0.314	0.9	PFKL	90.96
cg13302785	chr3	51104051	1.457	1.439	0.314	0.9	DOCK3	30.67
cg24954168	chr9	140248465	-0.3898	0.3849	0.314	0.9	EXD3	92.91
cg27188827	chr19	56347847	-0.7754	0.7656	0.314	0.9	NLRP11	79.46
cg24235518	chr20	61371425	-1.642	1.621	0.314	0.9	NTSR1	38.69
cg11786255	chr5	126565417	1.014	1.001	0.314	0.9		2.97
cg25406166	chr6	91320964	0.1798	0.1776	0.314	0.9		3.94
cg00986742	chr1	165513318	-0.7745	0.7647	0.314	0.9	LOC400794	30.18
cg00651821	chr7	131012283	-0.09907	0.09781	0.314	0.9	MKLN1	3.11
cg06100684	chr10	23383753	-0.7875	0.7776	0.314	0.9	MSRB2	85.09
cg12923994	chr22	18277981	0.7058	0.6969	0.314	0.9	MICAL3	90.45
cg26683259	chr5	77943417	0.2971	0.2934	0.314	0.9	LHFPL2	6.14
cg21577598	chr17	80084751	1.106	1.092	0.314	0.9	CCDC57	53.75
cg21201659	chr10	121652288	0.04804	0.04744	0.314	0.9	SEC23IP	1.44
cg22154182	chr11	560926	-0.07388	0.07295	0.314	0.9	RASSF7	2.32
cg17012665	chr8	1974195	0.4444	0.4388	0.314	0.9		8.29
cg24290299	chr12	121813316	1.155	1.14	0.314	0.9		80.66
cg23352157	chr7	3025689	-0.2507	0.2475	0.314	0.9	CARD11	93.14
cg00716675	chr1	38478417	0.09736	0.09613	0.314	0.9	UTP11L	2.06
cg13547551	chr9	133455399	-0.247	0.2439	0.314	0.9	LOC100272217	4.39
cg05643303	chr12	54402714	1.396	1.378	0.314	0.9	HOXC8	9.54
cg07004925	chr4	2072049	-0.4909	0.4847	0.314	0.9		82.06
cg25686746	chr17	1639402	0.3943	0.3894	0.314	0.9	WDR81	91.65
cg25814402	chr2	2940276	-0.3433	0.3389	0.314	0.9		93.78
cg10028192	chr16	26188001	-1.037	1.024	0.314	0.9		86.55
cg23172400	chr8	95962367	0.9954	0.9829	0.314	0.9	TP53INP1	29.44
cg20834178	chr4	6944071	0.1635	0.1614	0.314	0.9	TBC1D14	3.63
cg04873514	chr10	16478613	0.105	0.1037	0.314	0.9	PTER	2.3
ch.11.1443191R	chr11	68859610	0.7006	0.6918	0.314	0.9		4.49
cg09856206	chr10	53459199	-0.1506	0.1487	0.314	0.9	CSTF2T	3.7
cg16046769	chr10	50351211	-1.055	1.042	0.314	0.9		90.07
cg18429584	chr12	10264210	0.4045	0.3995	0.314	0.9		91.3
cg02484307	chr7	28270125	-0.7031	0.6943	0.314	0.9		84.36
cg00314029	chr2	161348665	-0.4663	0.4605	0.314	0.9	RBMS1	88.91
cg01250212	chr19	2650755	-0.1986	0.1961	0.314	0.9	GNG7	95.16
cg11124652	chr2	62462782	0.5705	0.5634	0.314	0.9		87.4
cg16501572	chr11	71934660	0.9108	0.8994	0.314	0.9	INPPL1	4.26
cg04363703	chr19	47975694	0.5387	0.5319	0.314	0.9	SLC8A2	23.2
cg00481725	chr15	98648111	1.834	1.811	0.314	0.9		75.87
cg20042281	chr6	31515282	-0.1832	0.1809	0.314	0.9	NFKBIL1	5.15
cg16159717	chr5	60628008	0.6345	0.6265	0.314	0.9	ZSWIM6	4.49
cg13868565	chr12	122250153	-0.1042	0.1029	0.314	0.9	SETD1B	3.33
cg02248325	chr16	84149828	0.3237	0.3196	0.314	0.9	MBTPS1	7.33
cg22234897	chr17	7826291	0.1404	0.1386	0.314	0.9	KCNAB3	2.7
cg05718255	chr22	35790141	-0.7012	0.6925	0.314	0.9	HMOX1	70.47
cg14700821	chr5	64777802	-0.1658	0.1637	0.314	0.9	ADAMTS6	3.66
cg09874289	chr19	17008193	-0.8399	0.8294	0.314	0.9	CPAMD8	14.04
cg01204439	chr7	144533322	1.552	1.532	0.314	0.9	TPK1	6.6
cg09349604	chr4	41880747	-0.1354	0.1337	0.314	0.9		3.94
cg01864807	chr11	118442966	0.07042	0.06954	0.314	0.9	ARCN1	1.97
cg10019507	chr20	23016315	-0.6043	0.5968	0.314	0.9	SSTR4	41.97
cg17078427	chr3	170137552	0.2923	0.2887	0.314	0.9	CLDN11	3.35
cg25826973	chr6	31865892	0.5469	0.5401	0.314	0.9	EHMT2	7.01
cg05244236	chr14	70075587	-0.5678	0.5607	0.314	0.9		92
cg14965722	chr2	230579469	-0.5315	0.5249	0.314	0.9	DNER	9.77
cg25023994	chr4	102711773	0.3115	0.3076	0.314	0.9	BANK1	2.79
cg16802792	chr3	138153278	0.4005	0.3955	0.314	0.9	ESYT3	3.58
cg02005549	chr4	106629965	0.08981	0.0887	0.314	0.9	GSTCD	1.25
cg02476348	chr3	27670457	-1.183	1.168	0.314	0.9		87.11
cg21387418	chr6	33244775	-0.05806	0.05734	0.314	0.9	B3GALT4	1.58
cg16674860	chr10	100206094	0.2609	0.2576	0.314	0.9	HPS1	5.01
cg24060102	chr11	119044487	0.4312	0.4258	0.314	0.9	NLRX1	89.4
cg26161024	chr1	27693840	0.5017	0.4955	0.314	0.9	MAP3K6	74.22
cg11416338	chr12	20523143	0.2105	0.2079	0.314	0.9	PDE3A	3.68
cg08871016	chr21	45079232	0.7469	0.7376	0.314	0.9	HSF2BP	16.04
cg17192356	chrX	48776465	0.9118	0.9005	0.314	0.9	PIM2	17.7
cg25351653	chr19	16917553	-0.3399	0.3357	0.314	0.9	NWD1	92.93
cg25417766	chr19	52191468	-1.309	1.293	0.314	0.9		53.26
cg21276809	chr6	100677068	-0.2252	0.2224	0.314	0.9		5.08
cg26617886	chr10	6622338	-0.08659	0.08551	0.314	0.9	PRKCQ	2.37
cg15172734	chr3	57743377	0.7716	0.762	0.314	0.9	SLMAP	90.29
cg13218831	chr10	11382657	-0.2899	0.2863	0.314	0.9		92.17
cg01150014	chr8	1383797	0.4267	0.4214	0.314	0.9		90.55
cg23664459	chr14	36004097	0.3469	0.3426	0.314	0.9	INSM2	1.93
cg19348272	chr7	77044158	-0.4927	0.4865	0.314	0.9	PION	90.28
cg27410165	chr11	18978169	0.1448	0.143	0.314	0.9		96.72
cg21513803	chr11	45698622	-0.3569	0.3525	0.314	0.9		92.85
cg12124589	chr1	180127817	-0.6132	0.6056	0.314	0.9	QSOX1	76.13
cg13048147	chr17	73044542	-0.4451	0.4396	0.314	0.9	ATP5H	89.19
cg02245918	chr2	5861279	-0.8245	0.8143	0.314	0.9		86.35
cg05473677	chr3	195943713	-0.8287	0.8184	0.314	0.9	OSTalpha	68.65
cg12980408	chr7	99716722	0.142	0.1402	0.314	0.9	TAF6	3.62
cg03610550	chr2	33789328	-0.836	0.8256	0.314	0.9	RASGRP3	91.02
cg08320303	chr17	54776791	-0.9105	0.8993	0.314	0.9		70.25
cg23744212	chr21	34864252	0.1729	0.1708	0.314	0.9	DNAJC28	3.31
cg12407370	chr7	158740838	0.2252	0.2224	0.314	0.9		94.65
cg21850578	chr1	146640598	-0.6682	0.6599	0.314	0.9	PRKAB2	89.42
cg18480127	chr14	99181995	-0.5356	0.529	0.314	0.9	C14orf177	75.9
cg19050940	chr13	76445108	-0.5954	0.588	0.314	0.9		83.35
cg02718229	chr19	48230862	-0.5875	0.5803	0.314	0.9	EHD2	89.03
cg23389215	chr11	64375765	-0.8927	0.8817	0.314	0.9	NRXN2	62.32
cg13482236	chr15	59062977	0.2392	0.2363	0.314	0.9	FAM63B	3.13
cg23018117	chr7	150413687	0.1628	0.1608	0.314	0.9	GIMAP1	3.74
cg18499396	chr3	191680064	-0.9906	0.9783	0.314	0.9		87.58
cg22764044	chr5	178986830	1.738	1.717	0.314	0.9	RUFY1	17.99
cg24934400	chr4	4873966	0.1322	0.1306	0.314	0.9		3.1
cg19304100	chr1	155006360	0.4172	0.412	0.314	0.9	DCST1	88.94
cg27550442	chr7	100860599	0.5632	0.5563	0.314	0.9	ZNHIT1	5.69
cg27055156	chr1	151988500	-0.5536	0.5468	0.314	0.9		83.46
cg04171808	chr11	35188437	-0.4666	0.4609	0.314	0.9	CD44	90.12
cg14114804	chr14	77606990	-0.5741	0.5671	0.314	0.9	ZDHHC22	9.86
cg26562417	chr12	123464823	0.1729	0.1707	0.314	0.9	ARL6IP4	3.37
cg21721093	chr17	8906386	-0.06258	0.06181	0.314	0.9		1.63
cg02083989	chr12	65153459	0.08254	0.08152	0.314	0.9	GNS	1.63
cg03927893	chr22	17850130	-0.1958	0.1934	0.314	0.9		4.59
cg18283361	chr11	116692155	0.4567	0.451	0.314	0.9	APOA4	92.21
cg08162205	chr3	152109952	-0.8958	0.8848	0.314	0.9	MBNL1	88.12
cg02976543	chr2	239197607	0.802	0.7921	0.314	0.9	PER2	7.48
cg14210275	chr17	8079506	0.1634	0.1614	0.314	0.9	TMEM107	2.56
cg13747681	chr11	66179783	-0.9879	0.9757	0.314	0.9		70.85
cg14220544	chr16	89627035	0.5201	0.5137	0.314	0.9	RPL13	6.84
cg11581865	chr11	120078840	-0.955	0.9432	0.314	0.9		19.35
cg00591234	chr6	26046579	-1.09	1.077	0.314	0.9		88.05
cg02895156	chr6	105401601	-0.9655	0.9536	0.314	0.9		19.75
cg25780434	chr11	1215608	0.1496	0.1478	0.314	0.9		97.72
cg21493505	chr19	56879418	-0.5145	0.5082	0.314	0.9	ZNF542	24.05
cg15827486	chr2	98262568	-0.07622	0.07528	0.314	0.9	COX5B	1.61
cg03942932	chr6	106441441	0.4018	0.3969	0.314	0.9		9.46
cg04821091	chrX	129473898	-0.6346	0.6268	0.314	0.9	SLC25A14	22.4
cg20303245	chr11	8751512	-0.3179	0.314	0.314	0.9	ST5	93.47
cg14462369	chr6	168771343	-0.6045	0.597	0.314	0.9		85.74
cg19808825	chr1	55267006	0.1829	0.1807	0.314	0.9	TTC22	3.43
cg03564730	chr2	310099	-0.3916	0.3868	0.314	0.9		91.9
cg11608582	chr17	3843121	0.2486	0.2455	0.314	0.9	ATP2A3	94.05
cg12182452	chr17	41277730	-0.1658	0.1638	0.314	0.9	BRCA1	3.75
cg08291854	chr5	608798	-0.5996	0.5922	0.314	0.9		76.09
cg04541670	chr5	174150286	-0.5672	0.5602	0.314	0.9	MSX2	22.42
cg21033965	chr1	178455800	-1.005	0.9922	0.314	0.9		36.18
cg00411300	chr11	19262578	0.1764	0.1742	0.314	0.9	E2F8	3.15
cg00067576	chr19	2475014	-0.3082	0.3044	0.314	0.9	GADD45B	4.62
cg13924755	chr6	29691755	-0.06518	0.06438	0.314	0.9	HLA-F	1.68
cg09999348	chr2	46398848	0.4914	0.4854	0.314	0.9	PRKCE	84.18
cg23298862	chr7	158159286	-0.3857	0.381	0.314	0.9	PTPRN2	94.51
cg05422883	chr2	43072932	-0.5074	0.5012	0.314	0.9		83.92
cg27364162	chr3	55517806	-0.5205	0.5141	0.314	0.9	WNT5A	10.88
cg19734190	chr4	6993556	1.03	1.018	0.314	0.9	TBC1D14	82.2
cg06157561	chrX	24690870	-0.8505	0.8401	0.314	0.9	PCYT1B	87.94
cg18867480	chr11	27744816	-0.2498	0.2468	0.314	0.9	BDNF	4.63
cg15346168	chr14	24836194	-0.06051	0.05977	0.314	0.9	NFATC4	2.31
cg26666978	chr21	47038531	-0.7711	0.7618	0.314	0.9		32.29
cg03733196	chr12	52445075	-0.08401	0.08299	0.314	0.9	NR4A1	2.37
cg19832898	chr10	71010742	-0.2509	0.2479	0.314	0.9	HKDC1	93.61
cg21487509	chr19	11347464	0.471	0.4653	0.314	0.9	LOC55908	92.17
cg25380151	chr6	135259247	0.4012	0.3964	0.314	0.9	ALDH8A1	89.7
cg01717706	chr16	11349308	0.5419	0.5354	0.314	0.9	SOCS1	4.61
cg08248319	chr16	47766189	-0.4193	0.4142	0.314	0.9		91.33
cg21423458	chr2	204800890	-0.8124	0.8025	0.314	0.9	ICOS	90.33
cg03099144	chr6	125323425	-0.3732	0.3686	0.314	0.9	RNF217	94.3
cg16331603	chr3	182400527	-0.1416	0.1398	0.314	0.9		2.99
cg16578864	chr17	80138860	-0.1945	0.1922	0.314	0.9	CCDC57	96.4
cg26969179	chr10	127738328	-0.6378	0.63	0.314	0.9	ADAM12	29.08
cg09133836	chr5	179442350	-0.6905	0.6821	0.314	0.9	MIR340	91.25
cg19118797	chr17	1613572	-0.06612	0.06532	0.314	0.9	TLCD2	2.06
cg11923054	chr4	4250051	0.1186	0.1172	0.314	0.9	TMEM128	2.48
cg20962938	chr1	3302968	0.6725	0.6644	0.314	0.9	PRDM16	75.36
cg08543244	chr7	25216828	-0.7345	0.7256	0.314	0.9	C7orf31	90.77
cg27121267	chr11	125544292	0.6288	0.6212	0.314	0.9	ACRV1	80.16
cg18811319	chr6	3193924	0.3474	0.3432	0.314	0.9		91.52
cg26203839	chr8	142174631	0.7362	0.7273	0.314	0.9	DENND3	69.26
cg03638180	chr17	65373763	0.3501	0.3459	0.314	0.9	PITPNC1	2.51
cg16985233	chr15	43806249	-0.3216	0.3177	0.314	0.9		91.94
cg09802688	chr1	209942066	0.5098	0.5036	0.314	0.9	TRAF3IP3	23.4
cg05640416	chr10	135176430	0.3308	0.3268	0.314	0.9	ECHS1	93.55
cg09411730	chr11	65190946	2.667	2.635	0.314	0.9	NEAT1	37.32
cg05520349	chr16	4312596	0.3952	0.3905	0.314	0.9	TFAP4	90.28
cg05220090	chr19	1033606	-0.4535	0.448	0.314	0.9	CNN2	91.47
cg25002056	chr15	100533336	0.1032	0.1019	0.314	0.9	ADAMTS17	97.47
cg15843262	chr2	25473895	-0.08062	0.07965	0.314	0.9	DNMT3A	2.11
cg22715094	chr6	31783021	0.4102	0.4053	0.314	0.9	HSPA1A	8.49
cg09121478	chr1	9086460	-0.4738	0.4681	0.314	0.9	SLC2A7	84.23
cg26614154	chr1	156893605	-0.2623	0.2592	0.314	0.9	C1orf92	5.24
cg24173049	chr17	6939795	0.2699	0.2666	0.314	0.9	SLC16A13	5.48
cg12546474	chr2	149643009	-0.216	0.2134	0.314	0.9	KIF5C	93.54
cg12052789	chr1	155105676	0.3571	0.3528	0.314	0.9	EFNA1	90.63
cg08744727	chr4	206112	1.53	1.511	0.314	0.9	ZNF876P	67
cg08812889	chr4	174439925	-0.2902	0.2867	0.314	0.9		3.51
cg11339964	chr5	15645642	0.781	0.7716	0.314	0.9	FBXL7	12.67
cg11401568	chr17	19648157	0.4619	0.4563	0.314	0.9	ALDH3A1	5.38
cg22919538	chr3	48334413	-0.5338	0.5274	0.314	0.9		84.58
cg22331294	chr3	45698299	-0.7541	0.7451	0.314	0.9	LIMD1	32.45
cg16322406	chr7	20371076	0.542	0.5355	0.314	0.9	ITGB8	3.66
cg12296860	chr11	46409428	-0.3351	0.3311	0.314	0.9	CHRM4	20.77
cg02833172	chr16	84774950	-0.5717	0.5649	0.314	0.9	USP10	77.46
cg18484665	chr2	40005788	0.4635	0.458	0.314	0.9	THUMPD2	7.07
cg07322678	chr13	45992561	-0.04624	0.04569	0.314	0.9	SLC25A30	1.59
cg03803009	chr17	72363634	0.3636	0.3592	0.314	0.9	GPR142	89.32
cg23521253	chr10	126653589	-0.9011	0.8904	0.314	0.9	ZRANB1	89.1
cg03740978	chr18	24127875	-0.1496	0.1478	0.314	0.9	KCTD1	2.62
cg27529000	chr17	35062849	0.6636	0.6557	0.314	0.9		15.77
cg09424275	chr16	1510712	0.3303	0.3264	0.314	0.9	CLCN7	93.14
cg02627747	chr6	49431433	0.0856	0.08457	0.314	0.9	CENPQ	2.6
cg15155965	chr8	808589	-0.5077	0.5016	0.314	0.9		90.17
cg19035151	chr4	185566711	-0.8137	0.804	0.314	0.9	CASP3	88.55
cg10541813	chr2	85839361	0.5931	0.5861	0.314	0.9	C2orf68	4.62
cg04106636	chr1	168115045	0.6805	0.6724	0.314	0.9		15.26
cg23155625	chr8	141001217	-0.5527	0.5461	0.314	0.9	TRAPPC9	90.49
cg14345128	chr18	55102849	-0.04722	0.04666	0.314	0.9	ONECUT2	1.5
cg24123712	chr3	49967161	0.06505	0.06428	0.314	0.9	MON1A	2.07
cg23543352	chr3	133380858	-0.1137	0.1123	0.314	0.9	TOPBP1	3.3
cg01185093	chr7	5343176	-0.7373	0.7286	0.314	0.9	SLC29A4	61.49
cg11422402	chr1	24105080	0.3452	0.3411	0.314	0.9	C1orf128	1.86
cg05372578	chr7	8301660	-0.08636	0.08533	0.314	0.9	ICA1	2.23
cg22318989	chr1	153650317	0.1026	0.1014	0.314	0.9	NPR1	3.23
cg00591489	chr1	24829151	-0.1477	0.146	0.314	0.9	RCAN3	4.18
cg06749098	chr16	2014767	0.07249	0.07163	0.314	0.9	SNHG9	2.06
cg01405744	chr8	75237141	-1.214	1.199	0.314	0.9		85.67
cg15734968	chr18	76552701	0.3853	0.3807	0.314	0.9		89.72
cg27428744	chr16	65508251	-0.2301	0.2274	0.314	0.9	LOC283867	95
cg01528369	chr14	105037685	-0.6782	0.6702	0.314	0.9		76.07
cg21201285	chr19	1847690	0.3588	0.3545	0.314	0.9	REXO1	3.53
cg06210240	chr4	72052544	0.1863	0.1841	0.314	0.9	SLC4A4	4.23
cg15825175	chr8	103668090	0.6314	0.6239	0.314	0.9	KLF10	2.5
cg08119412	chr4	10084747	0.131	0.1295	0.314	0.9	WDR1	97.12
cg02261118	chr12	123943000	0.2139	0.2113	0.314	0.9	SNRNP35	5.79
cg14772118	chr6	39016479	-0.4722	0.4666	0.314	0.9	GLP1R	5.11
cg07097098	chr19	55721638	0.7319	0.7232	0.314	0.9	PTPRH	77.53
cg16399833	chr14	104345945	0.5183	0.5121	0.314	0.9		89.6
cg01417569	chr2	38152292	-0.1567	0.1548	0.314	0.9	FAM82A1	2.6
cg24945552	chr17	27070838	-0.1273	0.1258	0.314	0.9	TRAF4	3.1
cg27367615	chr16	86229910	-0.7044	0.6961	0.314	0.9		24.65
cg22301736	chr8	131367154	0.5483	0.5418	0.314	0.9	ASAP1	82.97
cg14815878	chr6	22297336	-1.158	1.144	0.314	0.9	PRL	86.69
cg22543992	chr7	81399680	-0.6715	0.6636	0.314	0.9	HGF	28.06
cg07909128	chr1	152957379	1.171	1.157	0.314	0.9	SPRR1A	92.74
cg25186874	chr4	141540407	-0.6432	0.6356	0.314	0.9		93.15
cg25614875	chr1	217263847	-1.189	1.175	0.314	0.9	ESRRG	73.37
cg01724941	chr7	132192778	-0.07042	0.06959	0.314	0.9	PLXNA4	98.62
cg18792992	chr2	44226225	-0.199	0.1967	0.314	0.9		94.51
cg06165495	chr2	64033792	0.6235	0.6162	0.314	0.9		80.12
cg24459023	chr19	16739945	0.1209	0.1195	0.314	0.9	MED26	2.68
cg01498900	chr14	74035742	0.7595	0.7505	0.314	0.9	ACOT2	22.35
cg14528835	chr11	111742798	0.5066	0.5006	0.314	0.9	ALG9	86.13
cg07200122	chr2	312159	-0.4289	0.4238	0.314	0.9		93.27
cg25249293	chr19	51130408	-0.5983	0.5912	0.314	0.9	SYT3	78.86
cg24409876	chr1	82607251	-0.4279	0.4229	0.314	0.9		89.12
cg04886217	chr16	31821538	-1.093	1.08	0.314	0.9		88.43
cg13524082	chr11	119294283	-0.6911	0.683	0.314	0.9	THY1	14.35
cg22200895	chr19	3823289	-0.2416	0.2388	0.314	0.9	ZFR2	95.59
cg25053907	chr4	492859	-0.2228	0.2202	0.314	0.9	ZNF721	3.12
cg25322632	chr8	142200407	-0.5861	0.5793	0.314	0.9	DENND3	91.69
cg16069520	chr11	46867881	0.3441	0.3401	0.314	0.9	CKAP5	2.57
cg11924368	chr5	139682896	-0.2739	0.2707	0.314	0.9	PFDN1	7.02
cg05958206	chr2	236784116	0.5813	0.5745	0.314	0.9	AGAP1	73.2
cg05989861	chr2	95940031	-0.5207	0.5146	0.314	0.9	PROM2	90.9
cg20380975	chr5	125960612	-0.9616	0.9504	0.314	0.9	PHAX	87.51
cg12732365	chr2	220171765	0.4246	0.4197	0.314	0.9	PTPRN	90.08
cg20814688	chr1	6132879	-0.2436	0.2408	0.314	0.9	KCNAB2	94.62
cg08017911	chr4	84526934	-1.12	1.107	0.314	0.9	AGPAT9	87.2
cg08354309	chr15	59063586	-0.07431	0.07344	0.314	0.9	FAM63B	2.43
cg11251135	chr17	1863911	-0.4525	0.4472	0.314	0.9	RTN4RL1	91.45
cg01429859	chr1	16163775	-0.4322	0.4271	0.314	0.9	FLJ37453	5.96
cg21395120	chr3	20227822	0.1048	0.1036	0.314	0.9	SGOL1	3.22
cg17802364	chr13	99100712	0.5625	0.5559	0.314	0.9	FARP1	82.89
cg26313517	chr5	108746499	-0.1204	0.119	0.314	0.9	PJA2	3.35
cg05898953	chr10	74870240	0.4294	0.4244	0.314	0.9	NUDT13	6.52
cg21566780	chr12	30908115	0.1384	0.1367	0.314	0.9	CAPRIN2	2.43
cg11276198	chr12	25404189	0.05484	0.0542	0.314	0.9	KRAS	1.35
cg24506574	chr3	167812830	0.433	0.4279	0.314	0.9	GOLIM4	9.11
cg25823214	chr2	241076058	0.189	0.1868	0.314	0.9	MYEOV2	1.7
cg03340365	chr10	407847	-0.852	0.8421	0.314	0.9	DIP2C	63.9
cg07098405	chr17	37763000	-0.08138	0.08043	0.314	0.9	NEUROD2	2.31
cg02373784	chr4	13537302	-0.3798	0.3754	0.314	0.9		8.54
cg01010512	chr4	2539406	0.3713	0.367	0.314	0.9		3.15
cg12475902	chr1	6764205	4.098	4.051	0.314	0.9		74.37
cg11407345	chr21	47745057	0.2715	0.2683	0.314	0.9	C21orf58	3.33
cg14519696	chr9	108459452	-1.03	1.018	0.314	0.9	TMEM38B	87.61
cg03623770	chr10	82167774	-0.6247	0.6174	0.314	0.9	C10orf58	8.46
cg01716316	chr17	40897182	0.1988	0.1965	0.314	0.9	EZH1	3.41
cg12927772	chr9	86571585	0.3236	0.3199	0.314	0.9	C9orf64	5.98
cg17307474	chr3	138101310	-0.2292	0.2265	0.314	0.9	MRAS	94.09
cg05790630	chr3	64963168	-0.2128	0.2103	0.314	0.9		93.4
cg25369025	chr19	56366191	-0.4752	0.4697	0.314	0.9	NLRP4	89.05
cg15922513	chr12	131561251	-0.6803	0.6724	0.314	0.9	GPR133	78.12
cg01340520	chrX	40015196	-0.92	0.9094	0.314	0.9	BCOR	19.84
cg15572496	chr11	2189856	-0.6493	0.6418	0.314	0.9	TH	75.12
cg16459890	chr11	104916331	-0.6004	0.5934	0.314	0.9	CASP1	88.91
cg08269119	chr19	15560224	-0.08335	0.08239	0.314	0.9	WIZ	2.22
cg17542495	chrX	70443001	-0.648	0.6405	0.314	0.9	GJB1	71.89
cg13473179	chr9	15422943	0.4337	0.4287	0.314	0.9	SNAPC3	3.75
cg03085549	chr16	75150819	0.4355	0.4305	0.314	0.9	LDHD	90.06
cg14123920	chr11	134336453	-0.6866	0.6786	0.314	0.9		16.63
cg04347164	chr19	3808862	-0.3402	0.3362	0.314	0.9	ZFR2	90.89
cg04933208	chr1	29586414	-0.09427	0.09319	0.314	0.9	PTPRU	1.89
cg03941709	chr7	87505496	0.4213	0.4164	0.314	0.9	SLC25A40	5.45
cg03305454	chr3	42843817	-0.8801	0.8699	0.314	0.9	HIGD1A	92
cg02556855	chr16	87250516	-2.243	2.217	0.314	0.9		87.91
cg09983915	chr17	40718885	0.6361	0.6288	0.314	0.9	MLX	5.52
cg16889990	chr19	57631478	-0.1324	0.1309	0.314	0.9	USP29	97.92
cg17838765	chr11	43902310	0.193	0.1908	0.314	0.9	ALKBH3	1.52
cg27438690	chr1	243869070	-0.8025	0.7932	0.314	0.9	AKT3	89.72
cg26484333	chr4	148538641	-0.0761	0.07523	0.314	0.9	TMEM184C	2.65
cg08995061	chr2	174129462	-1.326	1.311	0.314	0.9	ZAK	11.5
cg05355362	chr17	80617854	-0.5396	0.5334	0.314	0.9	RAB40B	87.85
cg26856583	chr16	87425887	0.6495	0.642	0.314	0.9	MAP1LC3B	5.61
cg11646704	chr14	24658292	-0.09239	0.09133	0.314	0.9	IPO4	2.89
cg27234090	chr11	119251854	-0.2248	0.2223	0.314	0.9	USP2	5.45
cg14526939	chr1	179851391	-0.3676	0.3634	0.314	0.9	TOR1AIP1	8.15
cg16441068	chr14	103112066	1.221	1.207	0.314	0.9	RCOR1	51.11
cg03866600	chr11	69001551	0.4007	0.3961	0.314	0.9		93.03
cg24305555	chr3	37179823	-0.5607	0.5543	0.314	0.9	LRRFIP2	92.61
cg03063943	chr8	848452	-0.495	0.4893	0.314	0.9		89.77
cg07229301	chr1	1487445	-0.7107	0.7026	0.314	0.9	SSU72	82.83
cg06376520	chr12	81110776	-0.6813	0.6735	0.314	0.9	MYF5	18.75
cg07955793	chr7	116502436	0.3709	0.3667	0.314	0.9	CAPZA2	6.69
cg11760593	chr14	38053599	-0.1224	0.121	0.314	0.9		2.85
cg12240523	chr4	178283889	-0.4324	0.4274	0.314	0.9	NEIL3	94.69
cg22673121	chrX	15289414	-0.3028	0.2993	0.314	0.9	ASB9	94.25
cg17587385	chr2	392642	0.9376	0.9268	0.314	0.9		84.41
cg18683606	chr7	100471612	0.9168	0.9063	0.314	0.9	SRRT	75.97
cg05953927	chr3	112930782	0.05552	0.05488	0.314	0.9	BOC	1.59
cg27215033	chr2	177001380	0.7165	0.7083	0.314	0.9		5.84
cg09421347	chr12	65673222	0.3511	0.3471	0.314	0.9	MSRB3	3.66
cg05901534	chr11	113644554	0.08672	0.08573	0.314	0.9	ZW10	2.26
cg25275443	chr7	21224189	0.3678	0.3636	0.314	0.9		91.12
cg01433527	chr7	82541	0.3248	0.3211	0.314	0.9		91.21
cg23854567	chr12	120694893	-0.3484	0.3445	0.314	0.9	PXN	92.46
cg25250358	chr3	145879084	0.8107	0.8015	0.314	0.9	PLOD2	7.76
cg13229487	chr13	30166879	3.088	3.053	0.314	0.9	SLC7A1	73.24
cg12524725	chr2	239427019	-0.3793	0.375	0.314	0.9		94.9
cg00328740	chr3	42573054	-0.3819	0.3775	0.314	0.9	VIPR1	92.13
cg19992629	chr14	70715926	-0.9412	0.9305	0.314	0.9	ADAM21P1	88.68
cg08377000	chr4	90033921	-0.8012	0.7921	0.314	0.9	TIGD2	82.05
cg12115087	chr7	133219626	-0.2296	0.227	0.314	0.9	EXOC4	95.41
cg24498305	chr1	154540904	-0.8913	0.8812	0.314	0.9	CHRNB2	40.21
cg14348756	chr2	79739934	-0.5908	0.5841	0.314	0.9	CTNNA2	12.5
cg00393348	chr6	158733508	-0.4805	0.4751	0.314	0.9	TULP4	88.24
cg00031165	chr7	87258360	0.4238	0.419	0.314	0.9	RUNDC3B	12.23
cg26123401	chr4	3442962	0.6157	0.6087	0.314	0.9	HGFAC	84.36
cg04274199	chr21	47334057	0.4102	0.4056	0.314	0.9	PCBP3	89.74
cg04406784	chr16	2164019	1.505	1.488	0.314	0.9	PKD1	78.16
cg04926827	chrX	109246494	-0.8033	0.7943	0.314	0.9	TMEM164	18.98
cg01950495	chr5	664559	-0.5241	0.5182	0.314	0.9	TPPP	90.24
cg07160044	chr13	24735301	0.4919	0.4863	0.314	0.9	SPATA13	5.87
cg06058923	chr6	80488001	0.5242	0.5183	0.314	0.9		7.38
cg05347215	chr14	67800017	-1.017	1.005	0.314	0.9	MPP5	88.88
cg24390938	chr11	67777737	0.3013	0.2979	0.314	0.9	ALDH3B1	5.83
cg09978395	chr21	37092121	-0.7867	0.7778	0.314	0.9	MIR802	90.25
cg09208010	chr14	23305780	-0.7997	0.7906	0.314	0.9	MMP14	24.99
cg27297192	chr10	134578999	-0.5348	0.5287	0.314	0.9	INPP5A	89.81
cg11862959	chr8	74205882	0.9182	0.9079	0.314	0.9	RDH10	15.2
cg15580355	chr3	183003859	-0.6257	0.6186	0.314	0.9	MCF2L2	17.93
cg18431856	chr4	37245254	-1.251	1.237	0.314	0.9	KIAA1239	27.84
cg10169183	chr16	81111960	-1.127	1.115	0.314	0.9	C16orf46	83.58
cg01309052	chr12	88428972	0.359	0.355	0.314	0.9	C12orf29	8.13
cg02529627	chr17	1618713	0.3572	0.3531	0.314	0.9	C17orf91	6.56
cg08852073	chr8	179615	-0.4756	0.4702	0.314	0.9	RPL23AP53	91.51
cg03640114	chr17	47492405	-0.1672	0.1654	0.314	0.9	PHB	4.41
cg06364293	chr16	27270361	-0.7283	0.7202	0.314	0.9	NSMCE1	88.26
cg09890653	chr11	113931305	0.9598	0.949	0.314	0.9	ZBTB16	13.25
cg16686273	chr7	2611890	0.9834	0.9724	0.314	0.9	IQCE	95.05
cg01403208	chr7	1060553	-0.2916	0.2884	0.314	0.9	C7orf50	94.02
cg21013983	chr18	56987316	-1.086	1.074	0.314	0.9	CPLX4	87.61
cg05242653	chr6	144470511	0.7436	0.7353	0.314	0.9	STX11	73.11
cg08426047	chr15	85143775	-0.1683	0.1664	0.314	0.9	ZSCAN2	3.87
cg11349878	chr1	11024242	-0.3766	0.3723	0.314	0.9	C1orf127	92.94
cg20315643	chr16	84220562	0.319	0.3154	0.314	0.9	TAF1C	3.88
cg13910746	chr8	144365795	-0.6362	0.6291	0.314	0.9		86.74
cg24382070	chr8	22013694	-1.006	0.9944	0.314	0.9	LGI3	18.52
cg21045306	chr12	57637925	-0.9234	0.913	0.314	0.9	STAC3	23.31
cg24049841	chr22	23484598	0.9932	0.9821	0.314	0.9	RTDR1	16.44
ch.7.20109332F	chr7	20142807	0.2001	0.1979	0.314	0.9		2.68
cg05265081	chr15	64723065	-0.8993	0.8892	0.314	0.9	TRIP4	43.91
cg07705135	chr6	159550381	-0.3102	0.3068	0.314	0.9		93.05
cg23571839	chr11	1431343	-0.1067	0.1055	0.314	0.9	BRSK2	97.93
cg23035897	chr1	202317921	0.385	0.3807	0.314	0.9	PPP1R12B	3
cg26653777	chr4	82967164	-0.4458	0.4408	0.314	0.9		90.61
cg16986720	chr11	84634735	-0.3577	0.3537	0.314	0.9	DLG2	93.22
cg22717608	chr11	34937665	-0.09995	0.09883	0.314	0.9	PDHX	2.85
cg08719605	chr1	38327818	-0.3308	0.3271	0.314	0.9	INPP5B	94.38
cg14028178	chrX	152760034	-0.6291	0.622	0.314	0.9	BGN	73.65
cg11155687	chr12	63025589	-0.3234	0.3198	0.314	0.9		7.29
cg07167396	chr2	241829513	-0.615	0.6082	0.314	0.9	C2orf54	82.44
cg20477989	chr12	62048983	-1.323	1.308	0.314	0.9		84.62
cg04309214	chr16	3009347	0.3517	0.3478	0.314	0.9		93.98
cg03641958	chr10	21792099	-0.5247	0.5188	0.314	0.9		92.93
cg18061035	chr4	6783272	0.3169	0.3134	0.314	0.9	KIAA0232	92.53
cg20460388	chr12	44182236	1.092	1.08	0.314	0.9	IRAK4	60.34
cg24503878	chr18	33877173	-0.1471	0.1455	0.314	0.9	FHOD3	4.24
cg00531137	chr16	57643932	-0.9211	0.9109	0.314	0.9		38.72
cg18124213	chr7	152212500	-0.7207	0.7127	0.314	0.9		88.83
cg03332464	chr5	43120927	0.3274	0.3238	0.314	0.9	ZNF131	4.12
cg14388982	chr4	99914984	-0.6205	0.6136	0.314	0.9		96.13
cg12190416	chr13	43582150	0.3418	0.338	0.314	0.9		91.34
cg27417926	chr10	135149648	-0.4693	0.4641	0.314	0.9	CALY	13.04
ch.7.38331565R	chr7	38365040	0.3222	0.3186	0.314	0.9		4.74
cg00862016	chr3	13859125	-0.4527	0.4476	0.314	0.9		87.4
cg07666098	chr11	111742337	0.2377	0.235	0.314	0.9	ALG9	4.28
cg26483809	chr15	90377257	0.2738	0.2708	0.314	0.9	AP3S2	92.91
cg21072025	chr19	47137863	-0.2131	0.2108	0.314	0.9	GNG8	6.02
cg19624299	chr3	55688676	0.7756	0.7669	0.314	0.9	ERC2	69.73
cg14210094	chr2	62888566	-0.2221	0.2196	0.314	0.9		95.59
cg19647111	chr6	32073035	-1.136	1.124	0.314	0.9	TNXB	83.68
cg07300384	chr4	20885246	-0.2909	0.2876	0.314	0.9	KCNIP4	92.35
cg25214900	chr12	79693302	-0.5322	0.5263	0.314	0.9	SYT1	87.94
cg12289926	chr11	68153810	1.073	1.061	0.314	0.9	LRP5	85.41
cg25936380	chr2	120981591	-0.772	0.7634	0.314	0.9	TMEM185B	59.71
cg00844429	chr14	101511309	-0.4345	0.4297	0.314	0.9	MIR487B	87.46
cg07321032	chr4	24926290	-0.2409	0.2382	0.314	0.9	CCDC149	93.03
cg20561863	chr17	66905630	1.013	1.002	0.314	0.9	ABCA8	30.42
cg04118831	chr8	143529821	0.7274	0.7193	0.314	0.9		78.61
cg13677536	chr1	229038213	-1.501	1.484	0.314	0.9		85.45
cg19843540	chr4	183957914	0.4496	0.4446	0.314	0.9	FAM92A3	85.55
cg14047540	chr11	133829660	-2.985	2.952	0.314	0.9		75.31
cg20394595	chr12	14723539	-0.3065	0.3031	0.314	0.9		94.26
cg01752628	chr17	31317382	-0.273	0.27	0.314	0.9	SPACA3	93.11
cg06935438	chr9	4116989	-0.3739	0.3698	0.314	0.9	GLIS3	92.03
cg06462431	chrX	69655158	-0.8659	0.8563	0.314	0.9		51.05
cg10172068	chr11	2431333	-0.7343	0.7262	0.314	0.9	TRPM5	61.7
cg07122006	chr7	54733223	-0.5746	0.5682	0.314	0.9		59.76
cg04096767	chr11	32449450	1.177	1.164	0.314	0.9	WT1	23.11
cg01978237	chr6	100896803	-0.3658	0.3618	0.314	0.9	SIM1	7.98
cg25789721	chr3	10370264	-1.159	1.146	0.314	0.9	ATP2B2	56.19
cg00561338	chr6	27292492	-1.398	1.382	0.314	0.9	FKSG83	84.69
cg18186574	chr13	87731386	0.6978	0.6901	0.314	0.9		86.83
cg09132121	chr2	178981007	-0.9007	0.8908	0.314	0.9	RBM45	90.95
cg08666915	chr16	1247321	-0.2892	0.286	0.314	0.9	CACNA1H	96.3
cg02540537	chr7	112121259	-0.5531	0.547	0.314	0.9	C7orf53	90.81
cg26976187	chr5	176944204	0.6139	0.6071	0.314	0.9	DDX41	3.69
cg25390352	chr8	145688187	-0.08043	0.07955	0.314	0.9	CYHR1	1.82
cg07238450	chr5	15720153	-1.123	1.111	0.314	0.9	FBXL7	80.76
cg09422701	chr4	71961266	0.1774	0.1755	0.314	0.9		94.93
cg13219509	chr22	40440322	-0.1414	0.1398	0.314	0.9	TNRC6B	3.5
cg02334098	chr12	133699165	-1.194	1.18	0.314	0.9		85.84
cg20674490	chr1	25240932	-0.993	0.9821	0.314	0.9	RUNX3	86.67
cg16080781	chr12	45445061	0.2689	0.2659	0.314	0.9	DBX2	7.56
cg24080291	chr11	78281677	-0.955	0.9446	0.314	0.9	NARS2	86.53
cg05782288	chr2	39348152	0.6338	0.6269	0.314	0.9	SOS1	6.78
cg23756442	chr6	28892465	-0.8895	0.8798	0.314	0.9	TRIM27	65.01
cg17343167	chr5	177542603	-0.4163	0.4118	0.314	0.9	N4BP3	16.78
cg24539937	chr7	136633191	0.3892	0.3849	0.314	0.9	CHRM2	88.96
cg23097139	chr15	75918757	-0.8116	0.8027	0.314	0.9	SNUPN	63.77
cg19607648	chr17	65373334	0.3713	0.3673	0.314	0.9	PITPNC1	6.49
cg08712866	chr4	157997526	-0.1062	0.105	0.314	0.9	GLRB	2.4
cg20002958	chr2	221282600	-0.4544	0.4494	0.314	0.9		94.14
cg21787997	chr2	77038948	-0.77	0.7616	0.314	0.9	LRRTM4	90.57
cg09837169	chr6	155410740	-0.283	0.2799	0.314	0.9	TIAM2	94.87
cg10660965	chr19	53762839	-0.7811	0.7725	0.314	0.9	VN1R2	89.92
cg07565021	chr17	79846485	0.3827	0.3785	0.314	0.9	THOC4	92.12
cg16780860	chr11	67119362	0.453	0.448	0.314	0.9	POLD4	89.61
cg06657240	chr18	10035547	0.4642	0.4592	0.314	0.9		87.65
cg07060923	chr10	43932240	0.3644	0.3604	0.314	0.9	ZNF487	4.79
cg27328080	chr4	159577035	-0.6435	0.6365	0.314	0.9		92.13
cg18207999	chr17	37914349	-0.1782	0.1762	0.314	0.9		5.29
cg20929551	chr15	49788481	-1.6	1.583	0.314	0.9	C15orf33	83.44
cg06871919	chr5	31538347	-0.7795	0.771	0.314	0.9	C5orf22	88.47
cg25117844	chr12	133380057	-0.371	0.367	0.314	0.9	GOLGA3	91.99
cg01269576	chr19	3909415	-0.5216	0.5159	0.314	0.9	ATCAY	80.36
cg04403415	chr12	124991087	-0.4325	0.4278	0.314	0.9	NCOR2	6.56
cg16598670	chr22	23805705	-1.841	1.821	0.314	0.9		86.09
cg21237133	chr15	41778987	-0.7616	0.7533	0.314	0.9		72.38
cg24396624	chr3	25469860	-0.2029	0.2007	0.314	0.9	RARB	5.79
cg07514158	chr16	24267526	-0.2429	0.2402	0.314	0.9	CACNG3	4.69
cg22562942	chr8	24772309	-0.4799	0.4747	0.314	0.9	NEFM	4.88
cg14931811	chr18	43193731	-1.012	1.001	0.314	0.9	SLC14A2	89.98
cg27175943	chr16	85334190	-0.3001	0.2968	0.314	0.9		96.2
cg22227168	chr18	32470044	-0.3785	0.3744	0.314	0.9	DTNA	90.42
cg24269617	chr2	128492119	-0.7986	0.79	0.314	0.9	WDR33	87.27
cg03421014	chr4	140586396	0.8934	0.8838	0.314	0.9	MGST2	86.69
cg14047019	chr19	55690876	-0.1611	0.1594	0.314	0.9	SYT5	2.69
cg16554164	chr1	32410678	0.6943	0.6868	0.314	0.9		85.54
cg21962835	chr1	164695453	-0.9779	0.9674	0.314	0.9	PBX1	88.65
cg09441736	chr7	101849549	0.3119	0.3085	0.314	0.9	CUX1	93.64
cg24089209	chr14	101291459	-0.6791	0.6718	0.314	0.9	MEG3	50.28
cg10984252	chr10	115439257	-0.07943	0.07857	0.314	0.9	CASP7	2.48
cg25688164	chr4	10110163	-0.2827	0.2797	0.314	0.9	WDR1	93.47
cg11945824	chr6	32116963	-0.1824	0.1804	0.314	0.9	PRRT1	5.05
cg19712586	chr6	30070924	0.1383	0.1369	0.314	0.9	TRIM31	3.28
cg13996562	chr9	128777132	-3.217	3.183	0.314	0.9		81.76
cg02595819	chr19	57874541	0.1159	0.1146	0.314	0.9	ZNF547	3.81
cg06502281	chr19	18359505	-0.4666	0.4616	0.314	0.9	PDE4C	89.76
cg01944370	chr3	50286969	-0.464	0.459	0.314	0.9	GNAI2	86.76
cg19114820	chr10	45496705	-0.7061	0.6985	0.314	0.9	ZNF22	8.56
cg05264110	chr4	76912154	0.1221	0.1208	0.314	0.9	SDAD1	3.25
cg02767560	chr2	240321808	-0.1574	0.1557	0.314	0.9	HDAC4	3.51
cg00485171	chr15	96806264	-0.8468	0.8377	0.314	0.9		89.69
cg17248961	chr2	200453802	-0.789	0.7805	0.314	0.9		92.4
cg16514113	chr16	34428061	-0.8911	0.8815	0.314	0.9		45.49
cg14380444	chr1	8577534	-1.972	1.951	0.314	0.9	RERE	65.53
cg14667769	chr10	134769136	0.5564	0.5505	0.314	0.9		84.9
cg18165031	chr14	69865343	0.1631	0.1614	0.314	0.9	SLC39A9	4.62
cg23112672	chr1	876199	-0.9822	0.9717	0.315	0.9	SAMD11	5.74
cg18645398	chr6	117995843	-0.5314	0.5257	0.315	0.9	NUS1	88.26
cg10581497	chr19	44429627	-0.918	0.9082	0.315	0.9	ZNF45	89.34
cg02195151	chr16	1069622	-1.053	1.042	0.315	0.9		79.81
cg13103051	chr18	44260790	-0.775	0.7667	0.315	0.9	ST8SIA5	76.12
cg26639216	chr11	1968316	-0.05342	0.05285	0.315	0.9	MRPL23	1.97
cg10452333	chr10	81444403	-0.5512	0.5453	0.315	0.9	LOC650623	93.26
cg06961473	chr15	65369801	-1.245	1.232	0.315	0.9	LOC390594	65.89
cg21420366	chr1	115880072	-0.7006	0.6932	0.315	0.9	NGF	23.84
cg13639672	chr9	139743720	0.05971	0.05908	0.315	0.9	PHPT1	1.97
cg11828509	chr1	26146223	-0.09455	0.09354	0.315	0.9	FAM54B	2.33
cg07134367	chr10	91404689	-0.3856	0.3815	0.315	0.9	PANK1	16.65
cg22920300	chr3	181441364	-1.158	1.146	0.315	0.9	SOX2OT	4.07
cg05848509	chr17	72857354	0.8185	0.8097	0.315	0.9	GRIN2C	8.71
cg17285378	chr5	153594768	-0.6986	0.6912	0.315	0.9	GALNT10	90.21
cg25528121	chr3	14860793	0.1787	0.1768	0.315	0.9	FGD5	96.28
cg02640489	chr2	219153935	0.9478	0.9377	0.315	0.9	PNKD	66.98
cg14496969	chr16	30006579	0.2423	0.2397	0.315	0.9	INO80E	5.15
cg15742840	chr17	21935133	-0.8608	0.8516	0.315	0.9		71.43
cg26460471	chr18	56887271	-0.08184	0.08097	0.315	0.9	GRP	2.73
cg09367198	chr14	23541523	-0.4402	0.4355	0.315	0.9	ACIN1	89.2
cg13569146	chr6	26330589	0.9954	0.9848	0.315	0.9		16.9
cg14007694	chr14	101531857	-0.2367	0.2342	0.315	0.9	MIR369	94.9
cg05940425	chr14	65240980	-4.201	4.157	0.315	0.9	SPTB	85.33
cg15454385	chr7	556429	-0.8982	0.8887	0.315	0.9	PDGFA	22.09
cg02423452	chr16	19179456	-0.4111	0.4067	0.315	0.9	SYT17	11.07
cg25544551	chr12	104531891	0.4763	0.4712	0.315	0.9	NFYB	3.29
cg17069473	chr11	113947359	-0.4985	0.4932	0.315	0.9	ZBTB16	88.6
cg13560200	chr7	44646066	0.2524	0.2497	0.315	0.9	OGDH	5.37
cg08605016	chr13	110789168	0.556	0.5501	0.315	0.9		86.46
cg03542374	chr15	93448465	-1.021	1.01	0.315	0.9	CHD2	85.6
cg18833329	chr4	54232530	0.1044	0.1033	0.315	0.9	SCFD2	2.42
cg14196195	chr12	133434316	-0.2918	0.2887	0.315	0.9	CHFR	93.38
cg23942289	chr2	196380469	0.06986	0.06912	0.315	0.9		98.14
cg11028313	chr17	43209292	0.3304	0.3269	0.315	0.9	PLCD3	4.78
cg13377803	chr19	5978247	0.09021	0.08925	0.315	0.9	RANBP3	1.72
cg05798339	chr3	9344105	-0.7041	0.6967	0.315	0.9		32.2
cg18211066	chr17	75956222	0.8363	0.8275	0.315	0.9		19.32
cg11823159	chr2	128611859	-0.4219	0.4174	0.315	0.9	POLR2D	88.91
cg22647900	chr11	32604844	-0.3131	0.3098	0.315	0.9	EIF3M	92.75
cg12992838	chr11	111742315	0.1605	0.1588	0.315	0.9	ALG9	3.71
cg19385799	chr3	78164711	-1.012	1.002	0.315	0.9		86.33
cg26889826	chrX	24691052	-0.6518	0.6449	0.315	0.9	PCYT1B	85.08
cg11406765	chr11	980039	0.4281	0.4235	0.315	0.9	AP2A2	90.53
cg08778216	chr2	101628572	-1.263	1.25	0.315	0.9	RPL31	79.3
cg17895377	chr3	52489421	0.1186	0.1174	0.315	0.9	TNNC1	1.88
cg25532314	chr11	58171708	-1.065	1.053	0.315	0.9	OR5B3	88.02
cg21810379	chr4	114168914	-0.316	0.3126	0.315	0.9	ANK2	93.54
cg27533754	chr6	33168845	-0.131	0.1296	0.315	0.9	SLC39A7	3.43
cg11643285	chr3	16411667	0.3924	0.3883	0.315	0.9	RFTN1	84.19
cg06473102	chr6	170559285	-0.6503	0.6435	0.315	0.9		93.21
cg01861042	chr6	169316756	-0.9426	0.9326	0.315	0.9		91.06
cg11800802	chr19	34110183	-0.5865	0.5804	0.315	0.9		82.34
cg04517036	chr17	40540569	0.157	0.1553	0.315	0.9	STAT3	3.51
cg14568338	chr15	99191797	1.064	1.053	0.315	0.9	IGF1R	6.69
cg27587661	chr1	149148312	-1.531	1.515	0.315	0.9		35.92
cg25940949	chr6	33267289	0.1567	0.1551	0.315	0.9	RGL2	2.01
cg06444452	chr4	619635	-0.3355	0.332	0.315	0.9	PDE6B	93.27
cg20692810	chr2	160472418	0.2259	0.2235	0.315	0.9	BAZ2B	2.31
cg09662201	chr15	39371335	-0.4661	0.4612	0.315	0.9		92.67
cg27191554	chr19	15284970	-0.5005	0.4952	0.315	0.9	NOTCH3	96.25
cg22658311	chr4	177640279	-1.01	0.9997	0.315	0.9	VEGFC	66.41
cg24171555	chr2	69852693	1.008	0.9978	0.315	0.9	AAK1	50.07
cg25671438	chr17	7240223	0.273	0.2701	0.315	0.9	ACAP1	4.52
cg11498165	chr17	59503645	-0.3866	0.3826	0.315	0.9		30.79
cg13526488	chr17	78793807	-1.197	1.184	0.315	0.9	RPTOR	60.39
cg14377059	chr1	59183881	0.9158	0.9062	0.315	0.9		65.24
cg26509138	chr2	85836054	0.4786	0.4736	0.315	0.9	C2orf68	87.42
cg17738010	chr2	3452437	0.1192	0.118	0.315	0.9	TTC15	97.77
cg01859237	chr5	95145218	0.6623	0.6553	0.315	0.9		84.51
cg07093915	chr1	36184400	0.3654	0.3616	0.315	0.9	C1orf216	4.51
cg23312375	chr13	114814024	-1.567	1.55	0.315	0.9	RASA3	74.16
cg09062397	chr20	62289856	0.4684	0.4635	0.315	0.9	RTEL1	8.47
cg08090407	chr7	7139271	0.8764	0.8672	0.315	0.9		74.52
cg22333800	chr8	29608816	-0.346	0.3424	0.315	0.9		93.39
cg00058163	chr18	5891948	0.895	0.8857	0.315	0.9	TMEM200C	37.01
cg27222644	chr7	163293	-0.3749	0.371	0.315	0.9		91.5
cg08935243	chr5	89705635	-0.08977	0.08884	0.315	0.9	CETN3	2.5
cg17258335	chr17	1474778	-0.711	0.7036	0.315	0.9		87.51
cg01612292	chr8	144809598	-2.048	2.026	0.315	0.9	FAM83H	84.36
cg25795456	chr19	54617931	0.1483	0.1468	0.315	0.9	PRPF31	4.13
cg17053538	chr5	121766285	-0.8961	0.8868	0.315	0.9	SNCAIP	91.25
cg05312960	chr22	25159879	0.8696	0.8606	0.315	0.9	TOP1P2	86.1
cg22972055	chr7	872293	1.047	1.036	0.315	0.9	UNC84A	75.93
cg01347702	chr6	31845672	-0.4503	0.4456	0.315	0.9	SLC44A4	91.34
cg18136715	chr10	79551995	-0.2712	0.2684	0.315	0.9	DLG5	93.92
cg15416877	chr6	108492769	-0.3642	0.3604	0.315	0.9	NR2E1	8.73
cg26301078	chr10	94250311	-0.3102	0.307	0.315	0.9	IDE	94.46
cg06747254	chr15	25471927	-0.9589	0.9489	0.315	0.9	SNORD115-15	86.93
cg07041565	chr15	72480270	-0.8314	0.8228	0.315	0.9	GRAMD2	90.61
cg01678714	chr5	179780409	-0.2526	0.2499	0.315	0.9	GFPT2	4.23
cg11258043	chr6	73972820	0.5373	0.5317	0.315	0.9	KHDC1	3.08
cg02910793	chr8	11421934	0.5493	0.5436	0.315	0.9	BLK	5.99
cg08231664	chr14	102516632	0.2141	0.2118	0.315	0.9	DYNC1H1	94.1
cg13511067	chr10	102812686	0.8243	0.8157	0.315	0.9		80.24
cg19536407	chr17	79431331	0.3797	0.3758	0.315	0.9	BAHCC1	91.19
cg23207835	chr14	88859212	-1.857	1.838	0.315	0.9	SPATA7	81.81
cg06685724	chr7	23720386	-0.3256	0.3222	0.315	0.9	C7orf46	6.83
cg16175006	chr10	118884059	-0.7816	0.7735	0.315	0.9		77.99
cg01640945	chr7	151006071	-1.206	1.194	0.315	0.9		80.12
cg03284879	chr3	193894498	-0.7085	0.7012	0.315	0.9		86.09
cg26159052	chr8	143556090	-0.5023	0.4971	0.315	0.9	BAI1	84.38
cg09158218	chr1	225737259	-0.2297	0.2273	0.315	0.9	ENAH	94.49
cg08135278	chr1	226070709	0.1116	0.1105	0.315	0.9	TMEM63A	2.06
cg25871713	chr3	37823949	0.4197	0.4154	0.315	0.9	ITGA9	87.08
cg05078611	chr11	128781382	-0.1558	0.1542	0.315	0.9	KCNJ5	97.68
cg12689888	chr1	93741342	-0.512	0.5068	0.315	0.9	CCDC18	93.4
cg12210736	chr4	110224288	-0.198	0.196	0.315	0.9	COL25A1	4.06
cg15203817	chr19	36980483	0.3308	0.3274	0.315	0.9	ZNF566	3.09
cg22499348	chr7	129289868	-0.4381	0.4336	0.315	0.9	NRF1	84.31
cg02416067	chr17	79429729	-0.4687	0.4639	0.315	0.9	BAHCC1	88.96
cg00515756	chr11	61464876	-0.5464	0.5408	0.315	0.9	DAGLA	87.28
cg17764715	chr19	33622953	-0.3503	0.3467	0.315	0.9	WDR88	96.21
cg13178487	chr1	109505686	-0.2239	0.2216	0.315	0.9	CLCC1	5.5
cg12136387	chr12	116820108	-0.9702	0.9603	0.315	0.9		38.84
cg14976684	chr1	101492856	-0.1787	0.1769	0.315	0.9	DPH5	95.05
cg26939721	chr15	25108042	0.8284	0.82	0.315	0.9	SNRPN	34.83
cg12382902	chr12	4383699	-0.1432	0.1418	0.315	0.9	CCND2	2.15
cg02445356	chr17	58603620	-0.1255	0.1243	0.315	0.9	APPBP2	2.94
cg22082267	chr11	56112153	-0.9314	0.9219	0.315	0.9	OR8K1	84.32
cg14331998	chr6	31122388	-0.2659	0.2632	0.315	0.9	CCHCR1	96.34
cg19222156	chr6	31085034	0.9399	0.9303	0.315	0.9	CDSN	70.7
cg11064524	chr8	118875129	1.25	1.237	0.315	0.9	EXT1	73.41
cg10623221	chr3	173119212	-0.6301	0.6237	0.315	0.9	NLGN1	86.53
cg12993543	chr12	108784905	-1.316	1.303	0.315	0.9		50.24
cg02523844	chr7	79083507	0.2016	0.1996	0.315	0.9	MAGI2	4.49
cg07831731	chr19	2136888	0.1092	0.1081	0.315	0.9	AP3D1	97.47
cg04149039	chr7	155249019	0.5285	0.5231	0.315	0.9		11.34
cg04197449	chr11	70279471	-0.3489	0.3453	0.315	0.9	CTTN	91.17
cg08217526	chr14	98445245	-1.302	1.289	0.315	0.9	C14orf64	38.56
cg10167235	chr14	100807646	-0.8096	0.8014	0.315	0.9	WARS	36.68
cg08987995	chr3	4788106	0.2397	0.2372	0.315	0.9	ITPR1	93.76
cg13964726	chr9	71062328	0.4173	0.4131	0.315	0.9	PGM5	88.84
cg16655338	chr6	72892901	-0.1919	0.19	0.315	0.9	RIMS1	4.6
cg14676529	chr5	140235607	-0.8899	0.8808	0.315	0.9	PCDHA6	28.26
cg26639820	chr12	53242815	0.5533	0.5477	0.315	0.9	KRT78	75.46
cg19003629	chr6	31628876	-0.2243	0.2221	0.315	0.9	C6orf47	5.52
cg13573115	chr9	4294020	-0.318	0.3148	0.315	0.9	GLIS3	93.82
cg02770252	chr6	14450312	-0.5465	0.5409	0.315	0.9		89.51
cg07258715	chr3	12801785	5.887	5.827	0.315	0.9	TMEM40	61.53
cg17803298	chr19	46849276	-0.4207	0.4164	0.315	0.9	PPP5C	92.35
cg12855851	chr6	41715185	0.3906	0.3867	0.315	0.9	PGC	86.95
cg14746283	chr21	42830679	-0.3057	0.3027	0.315	0.9	MX1	93.73
cg13458210	chr1	161010071	-0.2214	0.2192	0.315	0.9	TSTD1	94.81
cg04027961	chr2	6635950	-0.4889	0.484	0.315	0.9		85.35
cg02639540	chr4	4855348	0.05412	0.05358	0.315	0.9		1.06
cg05583087	chr3	12894947	0.5548	0.5492	0.315	0.9		60.01
cg04888874	chr22	44892323	-0.5751	0.5693	0.315	0.9	LDOC1L	84.13
cg00442646	chr6	159278649	-0.6274	0.6211	0.315	0.9	OSTCL	57.81
cg16904306	chr9	78506294	0.1914	0.1895	0.315	0.9	PCSK5	2.12
cg08894567	chr6	74565441	-0.8037	0.7956	0.315	0.9		90.75
cg12290002	chr6	153304188	0.2449	0.2425	0.315	0.9	FBXO5	2.41
cg10896318	chr11	47516038	-0.58	0.5741	0.315	0.9	CUGBP1	91.86
cg02153286	chr6	436928	-0.3126	0.3095	0.315	0.9		93.75
cg27317433	chr19	1401781	-0.06961	0.06891	0.315	0.9	GAMT	2.02
cg26516363	chr4	83934369	0.1661	0.1644	0.315	0.9	LIN54	2.99
cg10539298	chr7	6315828	-0.614	0.6078	0.315	0.9		87.94
cg12964210	chr2	241996289	-0.7969	0.7889	0.315	0.9	SNED1	90.43
cg14555988	chr13	42623559	0.2434	0.241	0.315	0.9	DGKH	7.92
ch.6.53095038R	chr6	52987079	0.4364	0.4321	0.315	0.9		6.27
cg09883860	chr16	28251960	-0.2709	0.2682	0.315	0.9		93.52
ch.5.1134768F	chr5	58935591	1.112	1.101	0.315	0.9	PDE4D	14.45
cg15016734	chr2	70889324	-0.2804	0.2776	0.315	0.9	ADD2	93.55
cg12631737	chr11	94277190	0.2714	0.2687	0.315	0.9	FUT4	2.8
cg27276456	chr19	58180770	-0.2532	0.2506	0.315	0.9	ZSCAN4	94.55
cg02010196	chr5	146889275	-0.06334	0.0627	0.315	0.9		1.56
cg14939652	chr14	33407765	-0.1154	0.1142	0.315	0.9	NPAS3	3.01
cg06801811	chr1	92650644	-0.4908	0.4859	0.315	0.9		92.47
cg11545230	chr6	5313645	-0.6677	0.661	0.315	0.9	FARS2	90.34
cg11662061	chr13	97928231	-0.2846	0.2818	0.315	0.9	MBNL2	93.78
cg17662584	chr22	40440687	0.3023	0.2993	0.315	0.9	TNRC6B	4.99
cg01680674	chr16	6256201	0.8269	0.8186	0.315	0.9	A2BP1	55.6
cg15862358	chr12	65516002	-0.9706	0.9608	0.315	0.9	WIF1	80.97
cg21665078	chr3	183852786	0.5945	0.5886	0.315	0.9	EIF2B5	3.2
cg01711746	chr3	138657291	0.2091	0.207	0.315	0.9		2.5
cg21923077	chr11	64053511	-0.1409	0.1395	0.315	0.9	BAD	3.61
cg21201109	chr19	11307090	0.4585	0.4539	0.315	0.9	KANK2	87.09
cg18645081	chr1	221051758	-0.1761	0.1744	0.315	0.9	HLX	3.9
cg23787937	chr12	29303160	-0.6195	0.6133	0.315	0.9		14.2
cg17793819	chr8	123793727	0.145	0.1436	0.315	0.9	ZHX2	4.94
cg18280362	chr4	48988066	0.3152	0.3121	0.315	0.9	CWH43	2.77
cg13923277	chr9	138967347	0.9181	0.9089	0.315	0.9	NACC2	85.87
cg13691060	chr1	184429288	-0.4037	0.3996	0.315	0.9	C1orf21	93.31
cg01509330	chr6	170535724	-0.4114	0.4073	0.315	0.9		95.15
cg14407667	chr1	51985209	-0.4347	0.4304	0.315	0.9	EPS15	8.82
cg21159473	chr9	15510228	-0.8634	0.8548	0.315	0.9	PSIP1	19.86
cg25792518	chr17	48545950	-1.559	1.544	0.315	0.9	ACSF2	65.15
cg27313007	chr17	78617750	0.7066	0.6996	0.315	0.9	RPTOR	80.86
cg12511129	chr2	171026528	-0.6613	0.6547	0.315	0.9		91.43
cg03431524	chr7	100142441	0.6855	0.6787	0.315	0.9	AGFG2	67.93
cg27507713	chr20	60587265	0.5617	0.5562	0.315	0.9	TAF4	76.9
cg04226394	chr3	63898734	-0.06326	0.06264	0.315	0.9	ATXN7	1.8
cg23234726	chr10	122735589	-0.79	0.7822	0.315	0.9		80.52
cg25310233	chr1	31234437	-0.8685	0.8599	0.315	0.9		29.38
cg09862440	chr7	100965709	0.9596	0.9501	0.315	0.9	RABL5	64.16
cg19447923	chr17	77141126	-0.6421	0.6358	0.315	0.9	HRNBP3	85.93
cg21801127	chr12	65672174	-0.4106	0.4066	0.315	0.9	MSRB3	11.63
cg18110243	chr2	37384171	0.1051	0.1041	0.315	0.9	EIF2AK2	2.59
cg04653021	chr3	122514541	-0.5398	0.5345	0.315	0.9	DIRC2	21.58
cg06726820	chr3	139259742	-0.9003	0.8914	0.315	0.9	RBP1	27.68
cg06799250	chr1	110882846	-0.1602	0.1586	0.315	0.9	RBM15	3.6
cg06648629	chr1	68511835	-0.9567	0.9472	0.315	0.9	DIRAS3	91.06
cg17268726	chr7	10976748	-0.2721	0.2695	0.315	0.9	NDUFA4	93.09
cg10292851	chr8	101572103	0.2778	0.2751	0.315	0.9	ANKRD46	5.18
cg05563662	chr10	103050320	-0.9851	0.9754	0.315	0.9		34.61
cg02286589	chr16	1556286	0.3703	0.3667	0.315	0.9	TELO2	93.29
cg14051046	chr9	128510172	-0.06158	0.06097	0.315	0.9	PBX3	1.85
cg15590113	chr1	17442980	0.3854	0.3816	0.315	0.9	PADI2	90.46
cg27423903	chr13	19300979	-0.4213	0.4171	0.315	0.9		92.72
cg08901752	chr7	44836109	-0.0527	0.05219	0.315	0.9	PPIA	1.6
cg25033030	chr16	89768881	-0.1627	0.1611	0.315	0.9	SPATA2L	4.16
cg20388062	chr1	46713403	-0.4451	0.4408	0.315	0.9	RAD54L	9.04
cg11546709	chr11	76492260	0.1842	0.1824	0.315	0.9		94.63
cg07547798	chr8	126204966	-1.336	1.323	0.315	0.9	NSMCE2	84.84
cg05850884	chr6	30174845	0.7039	0.697	0.315	0.9	TRIM26	81.56
cg12716639	chr11	119234198	-1.332	1.319	0.315	0.9	USP2	53.81
cg12831102	chr11	119205214	-0.0707	0.07001	0.315	0.9	RNF26	2.42
cg26396707	chr1	161129261	-0.09044	0.08956	0.315	0.9	USP21	1.98
cg14181713	chr9	71623401	-0.4302	0.426	0.315	0.9	PIP5K1B	92.34
cg19747142	chr8	67028255	-0.2578	0.2553	0.315	0.9		95.06
cg04503968	chr5	122423530	-0.4143	0.4102	0.315	0.9	PRDM6	9.46
cg18396459	chr20	2384367	-0.4012	0.3973	0.315	0.9	TGM6	89.17
cg23118562	chr12	62997443	0.4877	0.483	0.315	0.9	C12orf61	4.09
cg16444001	chr17	81028087	-0.09351	0.0926	0.315	0.9		98.2
cg27038724	chr15	99670386	-0.2415	0.2391	0.315	0.9	SYNM	93.91
cg25007781	chr14	105963610	-0.04977	0.04928	0.315	0.9	C14orf80	98.81
cg16725050	chr2	220117771	0.3316	0.3284	0.315	0.9	TUBA4B	6.2
cg23933503	chr22	44255884	0.255	0.2526	0.315	0.9	SULT4A1	93.44
ch.3.72168943F	chr3	72086253	-0.08796	0.0871	0.315	0.9		2.34
cg13685680	chr12	133144341	-0.7083	0.7015	0.315	0.9	FBRSL1	85.76
cg06147366	chr6	167411970	0.3709	0.3673	0.315	0.9	FGFR1OP	4.6
cg08774802	chr16	691652	0.1869	0.1851	0.315	0.9	FAM195A	3
cg10609615	chr16	3766942	-0.3666	0.363	0.315	0.9	TRAP1	6.13
cg27020253	chr6	30227104	1.198	1.186	0.315	0.9	HLA-L	30.92
cg11653500	chr13	80915061	0.6314	0.6252	0.315	0.9	SPRY2	5.83
cg17001898	chr6	45338552	-0.4295	0.4254	0.315	0.9	RUNX2	94.27
cg15028578	chr1	1874898	-0.4937	0.4889	0.315	0.9		89.93
cg24700663	chr4	77172643	0.07713	0.07638	0.315	0.9	FAM47E	1.8
cg05130129	chr4	185122266	-0.394	0.3902	0.315	0.9	ENPP6	86.81
cg15593366	chr13	20532703	-0.08576	0.08493	0.315	0.9	ZMYM2	2.66
cg21612382	chr3	141080844	-1.088	1.078	0.315	0.9	ZBTB38	81.44
cg06880857	chr14	95591795	-0.2336	0.2314	0.315	0.9	DICER1	93.46
cg07105412	chr2	241197370	-0.5867	0.581	0.315	0.9		82.22
cg23097296	chr1	33231167	-0.7042	0.6974	0.315	0.9	KIAA1522	63.11
cg10839322	chr15	28360505	-0.2522	0.2498	0.315	0.9	HERC2	93.63
cg17162031	chr2	1886127	0.4219	0.4178	0.315	0.9	MYT1L	90.65
cg26164310	chr1	99729780	-0.1583	0.1568	0.315	0.9	LPPR4	3.48
cg02564259	chr16	67978429	-0.2413	0.239	0.315	0.9	SLC12A4	94.08
cg13213987	chr1	41288394	0.4303	0.4261	0.315	0.9	KCNQ4	88.71
cg22873725	chr3	15897629	-1.233	1.221	0.315	0.9	ANKRD28	85.5
cg23421114	chr10	11940635	-0.5303	0.5252	0.315	0.9		87.24
cg05004431	chr1	38455961	-0.1071	0.1061	0.315	0.9	SF3A3	2.6
cg06803140	chr16	1507634	-0.3191	0.3161	0.315	0.9	CLCN7	93.08
cg23061272	chr8	120686681	-0.4548	0.4504	0.315	0.9		90.18
cg21859594	chr12	4872801	-0.2811	0.2784	0.315	0.9	GALNT8	95.36
cg24884420	chrX	100184037	-0.6034	0.5976	0.315	0.9	XKRX	15.61
cg08308360	chr19	6389440	0.4372	0.433	0.315	0.9	GTF2F1	88.5
cg13462387	chr18	10471657	0.4632	0.4588	0.315	0.9	APCDD1	85.73
cg03065503	chr4	4442273	-0.4188	0.4148	0.315	0.9	STX18	91.88
cg08057896	chr19	10074673	-3.945	3.908	0.315	0.9	COL5A3	78.87
cg12736773	chr10	131819853	0.6262	0.6202	0.315	0.9		76.02
cg16955726	chrX	134125259	1.024	1.015	0.315	0.9	LOC644538	16.22
cg12575429	chr17	77029518	0.2967	0.2939	0.315	0.9	C1QTNF1	90.9
cg26218412	chr1	220921611	-0.0521	0.0516	0.315	0.9	MOSC2	1.57
cg17158083	chr10	99392763	-0.2238	0.2217	0.315	0.9	MORN4	6.57
cg09860047	chr2	227734267	-0.9934	0.9839	0.315	0.9	RHBDD1	86.83
cg25469252	chr19	55994021	-0.2256	0.2234	0.315	0.9	ZNF628	96.15
cg00738772	chr7	149053061	-0.7563	0.7491	0.315	0.9		47.48
cg03991871	chr5	368447	0.9965	0.987	0.315	0.9	AHRR	88.19
cg17926816	chr7	5510538	0.4836	0.479	0.315	0.9		86
cg27449150	chr1	118197326	-0.6888	0.6822	0.315	0.9		22.51
cg15816080	chr7	65670215	-0.05905	0.05849	0.315	0.9	TPST1	1.72
cg18633432	chr3	135915556	0.7285	0.7215	0.315	0.9	MSL2	3.7
cg17852876	chr10	86963121	0.553	0.5477	0.315	0.9		80.79
cg24626756	chrX	68725440	0.745	0.738	0.315	0.9	FAM155B	17.85
cg24172570	chr7	27561178	0.9706	0.9614	0.315	0.9		80.95
cg10975985	chr14	33081481	-1.024	1.015	0.315	0.9	AKAP6	89.03
cg24741101	chr5	14508945	-0.4406	0.4364	0.315	0.9	TRIO	92.68
cg14339664	chr10	61122570	0.1228	0.1216	0.315	0.9	FAM13C	2.6
cg16219491	chr6	26197733	0.1702	0.1686	0.315	0.9	HIST1H3D	3
cg15779458	chr2	233415951	0.1545	0.1531	0.315	0.9	TIGD1	2.95
cg12774454	chr4	8095174	-1.779	1.762	0.315	0.9	ABLIM2	84.9
cg26104815	chr6	141486137	-0.3657	0.3622	0.315	0.9		90.1
cg18564167	chr6	53720312	-0.1567	0.1552	0.315	0.9	LRRC1	97.2
cg25301406	chr2	230578708	-0.08779	0.08696	0.315	0.9	DNER	2.4
cg20380368	chr15	70342278	0.4815	0.4769	0.315	0.9	TLE3	88.48
cg21602882	chr8	140937410	-0.1048	0.1038	0.315	0.9	TRAPPC9	98.07
cg07868721	chr8	117950348	-0.9253	0.9166	0.315	0.9	C8orf85	25.43
cg12689475	chr16	837842	0.7573	0.7502	0.315	0.9	RPUSD1	26.22
cg15787284	chr19	12146629	0.1906	0.1888	0.315	0.9	ZNF433	4.52
cg01110616	chr11	32055233	-1.115	1.104	0.315	0.9		80.96
cg03293095	chr19	56219255	0.67	0.6636	0.315	0.9		79.76
cg10960135	chr3	121264538	-0.07296	0.07227	0.315	0.9	POLQ	2.02
cg26606551	chr1	5817431	-0.2486	0.2463	0.315	0.9		94.03
cg07126216	chr12	108426797	-0.5567	0.5514	0.315	0.9		87.47
cg12550726	chr4	186425721	-0.3266	0.3235	0.315	0.9	PDLIM3	94.36
cg12478266	chr1	177675656	-0.3141	0.3111	0.315	0.9		94.32
cg09464883	chr4	79689621	-0.3523	0.349	0.315	0.9		94.51
cg00629427	chr13	95357638	-0.3631	0.3597	0.315	0.9		11.85
cg05672554	chr16	68543779	0.373	0.3695	0.315	0.9		87.83
cg11086066	chr20	50159508	0.2932	0.2905	0.315	0.9	NFATC2	5.38
cg22056044	chr10	98347055	0.729	0.7221	0.315	0.9	TM9SF3	6.35
cg20945491	chr14	54010744	-0.2876	0.2849	0.315	0.9		92.33
cg08347423	chr9	102861153	-0.2107	0.2087	0.315	0.9	ERP44	4.19
cg16900910	chr15	72789182	-0.6298	0.6238	0.315	0.9	ARIH1	92.09
cg17130457	chr12	76414729	1.139	1.128	0.315	0.9		31.67
cg09090857	chr3	3168585	0.05578	0.05525	0.315	0.9	TRNT1	1.37
cg03565274	chr3	50629708	0.7686	0.7614	0.315	0.9		46.87
cg09986353	chr10	125996395	-0.794	0.7866	0.315	0.9		65.73
cg04479472	chr7	1231443	0.4961	0.4915	0.315	0.9		88.87
cg15409004	chr10	126850362	0.3744	0.3709	0.315	0.9	CTBP2	4.93
cg00388871	chr20	62530407	0.882	0.8738	0.315	0.9	DNAJC5	35.02
cg00469602	chr2	172955930	-0.4101	0.4062	0.315	0.9		6.64
cg21592463	chr5	85756447	-0.3055	0.3026	0.315	0.9		88.72
cg07065008	chr22	44350860	-0.1646	0.1631	0.315	0.9	SAMM50	4.69
cg07602492	chr1	72750241	0.1696	0.1681	0.315	0.9		2.67
cg03040420	chr15	78442296	-0.09253	0.09167	0.315	0.9	IDH3A	2.68
cg23768680	chr17	17184891	0.2954	0.2926	0.315	0.9	COPS3	2.89
cg16877004	chr8	77712148	-0.7025	0.696	0.315	0.9	ZFHX4	85.06
cg09286061	chr2	68290165	0.1344	0.1331	0.315	0.9	C1D	2.95
cg02036581	chr19	1267269	0.2214	0.2193	0.315	0.9		5.74
cg26417152	chr4	177191536	-0.4706	0.4662	0.315	0.9	ASB5	92.26
cg21590616	chr15	43398270	-0.1372	0.1359	0.315	0.9	UBR1	4.33
cg26358350	chr3	113872166	-0.3984	0.3947	0.315	0.9	DRD3	90.49
cg04678336	chr13	23898556	-0.6998	0.6933	0.315	0.9	SGCG	66.88
cg10953983	chr2	170551094	-0.1062	0.1052	0.315	0.9	KLHL23	3.04
cg20121920	chr12	124833935	-0.3701	0.3667	0.315	0.9	NCOR2	94.69
cg25701646	chr3	57969522	-0.6974	0.6909	0.315	0.9		19.66
cg12646452	chr2	144560348	-0.3653	0.3619	0.315	0.9		93.18
cg25467521	chr13	114251342	-0.3354	0.3322	0.315	0.9	TFDP1	92.76
cg01960526	chr2	46524359	-0.09373	0.09286	0.315	0.9	EPAS1	2.46
cg07075568	chr14	60634296	-0.5826	0.5772	0.315	0.9		93.81
cg13659813	chr19	39322968	0.6268	0.621	0.315	0.9	ECH1	81.06
cg13962347	chr6	5174647	-0.835	0.8273	0.315	0.9	LYRM4	9.74
cg07684063	chr7	152683010	-0.2807	0.2781	0.315	0.9		91.68
cg24166694	chr2	223170809	-0.08934	0.08851	0.315	0.9		2.69
cg00367135	chr11	61722666	-0.2931	0.2903	0.315	0.9	BEST1	4.29
cg14464711	chr9	130658253	-0.3309	0.3278	0.315	0.9	ST6GALNAC6	91.94
cg24201793	chr2	9144764	-1.607	1.592	0.315	0.9	MBOAT2	50.38
cg13683975	chr1	27943724	-0.4813	0.4768	0.315	0.9	FGR	84.57
cg24899205	chr22	19929184	0.1324	0.1312	0.315	0.9	TXNRD2	1.39
cg25730440	chr19	4688549	0.4157	0.4119	0.315	0.9	DPP9	90.86
cg26813096	chr1	230080297	0.3418	0.3386	0.315	0.9		91.44
cg04336894	chr7	111381500	-0.3041	0.3013	0.315	0.9	DOCK4	94.24
cg07110103	chr7	1189271	-0.5478	0.5428	0.315	0.9		88.58
cg01961560	chr19	42914501	-0.4723	0.4679	0.315	0.9	LIPE	85.59
cg01789499	chr4	81109888	1.447	1.434	0.315	0.9	PRDM8	85.67
cg04496615	chr2	68479620	-0.1342	0.1329	0.315	0.9	PPP3R1	2.92
cg23007255	chr5	40908780	-1.036	1.027	0.315	0.9	C7	84.78
cg21132104	chr15	45694354	0.2884	0.2858	0.315	0.9	SPATA5L1	2.92
cg01102379	chr11	78129867	-0.6133	0.6077	0.315	0.9	GAB2	36.6
cg16112162	chr6	170588045	0.1757	0.1741	0.315	0.9		4.19
cg02139796	chr6	111368196	-0.5638	0.5586	0.315	0.9	LOC442245	67.96
cg23191024	chr19	1401489	-0.1149	0.1138	0.315	0.9	GAMT	2.15
cg09177194	chr11	62436681	-0.5841	0.5787	0.315	0.9	C11orf48	84.03
cg11245989	chr2	221239287	0.3687	0.3654	0.315	0.9		89.55
cg13252730	chr14	22975486	0.8267	0.8192	0.315	0.9		75.62
cg18264719	chr8	53508979	-0.8969	0.8887	0.315	0.9		85.3
cg04725041	chr11	63906084	0.1233	0.1222	0.315	0.9	MACROD1	97.21
cg25192435	chr5	95174805	0.6872	0.6809	0.315	0.9		85.45
cg01296404	chr12	106749074	-0.3574	0.3541	0.315	0.9		92.43
cg08412305	chr1	167904990	0.1248	0.1237	0.315	0.9	DCAF6	2.25
cg17848797	chr1	1198269	0.7437	0.7369	0.315	0.9	UBE2J2	66.43
cg06837765	chr11	66326652	0.8431	0.8354	0.315	0.9	ACTN3	40.33
cg06099971	chr15	42386816	-0.5413	0.5364	0.315	0.9	PLA2G4D	72.32
cg03162251	chr19	6230240	-3.073	3.045	0.315	0.9	MLLT1	87.33
cg26332016	chr12	117348108	1.85	1.833	0.315	0.9	FBXW8	77.08
cg14373220	chr14	102357944	2.126	2.106	0.315	0.9	PPP2R5C	88.75
cg25195604	chr1	4485629	0.3322	0.3291	0.315	0.9		90.28
cg02842104	chr19	12251201	-0.3705	0.3671	0.315	0.9	ZNF20	5.9
cg04834794	chr3	128400154	0.1952	0.1935	0.315	0.9		2.96
cg22790013	chr12	30939463	-1.043	1.034	0.315	0.9		87.04
cg23941016	chr15	78315944	-0.6313	0.6256	0.315	0.9	TBC1D2B	74.83
cg05756622	chr20	61147572	-0.8534	0.8457	0.315	0.9	C20orf166	65.01
cg00225858	chr16	84223841	0.8762	0.8682	0.315	0.9	ADAD2	50.87
cg08273672	chr4	41262358	0.526	0.5212	0.315	0.9	UCHL1	77.81
cg24629111	chr5	131092116	-1.076	1.067	0.315	0.9	FNIP1	85.66
cg10911004	chr3	114870726	-0.3953	0.3917	0.315	0.9		92.79
cg00966749	chr8	142236124	-0.3439	0.3407	0.315	0.9	SLC45A4	91.92
cg14486894	chr15	89904767	0.1129	0.1119	0.315	0.9		3.11
cg19281603	chr19	49611733	0.202	0.2001	0.315	0.9	SNRNP70	96.64
cg19184455	chr2	231692833	1.062	1.052	0.315	0.9		17.98
cg03771900	chr11	65686662	-0.09154	0.09071	0.315	0.9	C11orf68	2.32
cg27060477	chr13	22400387	-0.7367	0.73	0.315	0.9		91.27
cg11347411	chr7	150020925	-0.7127	0.7063	0.315	0.9	ACTR3C	7.43
cg26515689	chr6	30000200	-3.298	3.268	0.315	0.9	NCRNA00171	84.79
cg20927059	chr12	51567112	0.3814	0.3779	0.315	0.9	TFCP2	3.35
cg16221975	chr10	76860346	0.3347	0.3317	0.315	0.9	DUSP13	13.21
ch.9.919537F	chr9	76690975	-0.5332	0.5283	0.315	0.9		11.19
cg17464436	chr1	184922883	-1.071	1.062	0.315	0.9	FAM129A	80.59
cg18288576	chr1	150122500	0.1379	0.1366	0.315	0.9	PLEKHO1	3.19
cg01209023	chr11	61733046	1.17	1.159	0.315	0.9	FTH1	56.92
cg23664385	chr3	187467427	-1.202	1.191	0.315	0.9		84.69
cg09247506	chr22	24820655	-0.397	0.3934	0.315	0.9		9.01
cg08596842	chr6	166823777	0.2394	0.2372	0.315	0.9	RPS6KA2	94.01
cg14452720	chr6	33217381	0.2644	0.262	0.315	0.9		5.67
cg27052592	chr11	134317813	0.4669	0.4627	0.315	0.9		90.76
cg24534583	chr7	5709854	-1.444	1.431	0.315	0.9	RNF216	51.65
cg15897423	chr2	63816096	0.1751	0.1735	0.315	0.9	MDH1	3.08
cg09450153	chr7	28757771	0.1895	0.1878	0.315	0.9	CREB5	95.46
cg13886231	chr22	38004904	-0.06238	0.06182	0.315	0.9	GGA1	1.89
cg09216666	chr1	8436291	-0.2922	0.2896	0.315	0.9	RERE	93.46
cg00031187	chr12	31522997	0.4382	0.4342	0.315	0.9		88.86
cg07931608	chr2	146614451	-0.7267	0.7202	0.315	0.9		92.27
cg17232883	chr11	59318136	0.351	0.3479	0.315	0.9		8.69
cg12836721	chr7	25216526	-0.1782	0.1766	0.315	0.9	C7orf31	95.31
cg26535435	chr19	47290586	0.3597	0.3565	0.315	0.9	SLC1A5	4.48
cg12989719	chr6	31478232	-0.1908	0.1891	0.315	0.9	MICB	94.18
cg19558236	chr6	32163587	0.07975	0.07903	0.315	0.9	GPSM3	1.95
cg16971831	chr5	56110935	1.047	1.038	0.315	0.9	MAP3K1	4.08
cg00493554	chr20	43926595	-0.6285	0.6229	0.315	0.9	MATN4	87.93
cg12529432	chr8	23538610	-0.3048	0.3021	0.315	0.9	NKX3-1	93.67
cg01380607	chr19	996373	-1.003	0.9942	0.315	0.9		13.98
cg24094550	chr12	54333565	0.6044	0.599	0.315	0.9	HOXC13	5.6
cg24689099	chr15	66084495	-0.05833	0.05781	0.315	0.9	DENND4A	1.57
cg26842315	chr11	66036614	0.3999	0.3964	0.315	0.9	RAB1B	5.99
cg14396008	chr2	241856143	-0.2043	0.2025	0.315	0.9		2.53
cg00720845	chr4	774393	0.5764	0.5712	0.315	0.9		76.34
cg01145333	chr7	42954591	-0.6845	0.6784	0.315	0.9		90.9
cg07608482	chr18	56435693	-0.04908	0.04865	0.315	0.9		1.71
cg04568339	chr1	101491652	0.07891	0.07821	0.315	0.9	DPH5	2.43
cg05243293	chr6	42989360	0.1301	0.129	0.315	0.9	C6orf153	1.63
cg23430644	chr11	65383542	-0.1025	0.1016	0.315	0.9	PCNXL3	2.86
cg00261082	chr2	209563429	-0.8456	0.8382	0.315	0.9		89.17
cg02678462	chr19	5154735	0.7801	0.7733	0.315	0.9		79.88
cg03350684	chr2	175260173	-0.1073	0.1064	0.315	0.9	CIR1	2.86
cg24164296	chr10	20523154	-0.4927	0.4884	0.315	0.9	PLXDC2	91.41
cg19326153	chr12	45610704	-0.05481	0.05433	0.315	0.9	ANO6	1.76
cg07372330	chr1	85111308	-1.125	1.115	0.315	0.9	SSX2IP	87.67
cg04629182	chr6	32862244	0.2185	0.2166	0.315	0.9		4.89
cg01143838	chr3	193189957	-0.3495	0.3464	0.315	0.9	ATP13A4	94.07
cg02486855	chr15	67356942	-2.966	2.939	0.315	0.9	SMAD3	57.94
cg04590384	chr13	114847781	-0.4779	0.4737	0.315	0.9	RASA3	89.16
cg16405308	chr15	93723250	-0.7439	0.7374	0.315	0.9		81.93
cg22080061	chr1	39874802	-0.05988	0.05935	0.315	0.9	KIAA0754	1.88
cg15362557	chr2	9496288	-1.09	1.081	0.315	0.9	ASAP2	88.06
cg00333528	chr6	89927485	-0.7113	0.705	0.315	0.9	GABRR1	29.94
cg24177217	chr6	29702053	0.5355	0.5308	0.315	0.9	LOC285830	85.93
cg07456682	chr5	178414540	0.4316	0.4278	0.315	0.9	GRM6	90.05
cg02663258	chr12	68337288	0.4299	0.4261	0.315	0.9		4.53
cg02577881	chr14	55739068	0.1479	0.1466	0.315	0.9	FBXO34	4.35
cg02981663	chr13	28232083	0.2509	0.2487	0.315	0.9	POLR1D	93.15
cg16701155	chr1	94312870	-0.0751	0.07445	0.315	0.9		2.21
cg05559410	chr16	89960184	-0.4053	0.4017	0.315	0.9	TCF25	90.67
cg10690515	chr3	44751120	-0.5838	0.5787	0.315	0.9		92.27
cg05155840	chr4	174448841	-0.1055	0.1046	0.315	0.9	HAND2	3.44
cg15928188	chr7	155276437	-0.4398	0.4359	0.315	0.9		90.27
cg12182940	chr19	37663689	0.09086	0.09006	0.315	0.9	ZNF585A	2.56
cg18098507	chr19	7142908	0.4177	0.4141	0.315	0.9	INSR	89.43
cg27585074	chr19	1947960	-0.745	0.7385	0.315	0.9	CSNK1G2	46.45
cg18136932	chr5	7851231	0.1849	0.1833	0.315	0.9	C5orf49	2.26
cg23053658	chr13	113508799	-0.05902	0.0585	0.315	0.9	ATP11A	98.53
cg12764034	chr1	75602846	-0.1529	0.1516	0.315	0.9	LHX8	2.7
cg20786514	chr2	20189208	-0.4486	0.4446	0.315	0.9	WDR35	13.44
cg26318441	chrX	9753940	0.9108	0.9029	0.315	0.9	SHROOM2	6.51
cg01451057	chr6	109450553	-0.4427	0.4388	0.315	0.9	C6orf182	94.76
cg15923513	chr2	160654168	-0.2531	0.2509	0.315	0.9	CD302	4.6
cg15170634	chr12	49739033	0.2565	0.2542	0.315	0.9		2.72
cg23413007	chr8	145734497	0.2338	0.2318	0.315	0.9	MFSD3	4.05
cg10701282	chr1	234350003	-0.07299	0.07235	0.315	0.9	SLC35F3	2.46
cg19545623	chr4	40752009	0.4505	0.4466	0.315	0.9	NSUN7	5.89
cg10583297	chr15	45422095	-0.05987	0.05934	0.315	0.9	DUOX1	1.72
cg02546690	chr11	17834480	0.3311	0.3282	0.315	0.9	SERGEF	91.92
cg14000104	chr9	98269317	0.08516	0.08442	0.315	0.9	PTCH1	2.03
cg18089047	chr22	38798414	0.4655	0.4614	0.315	0.9		83.06
cg10050661	chr17	38821420	0.6156	0.6103	0.315	0.9	KRT222	9.73
cg04223445	chr8	133074929	-0.2308	0.2288	0.315	0.9	HHLA1	95.02
cg18340445	chr19	6661709	-0.4141	0.4105	0.315	0.9		9.83
cg07981273	chr13	114881861	-0.4545	0.4506	0.315	0.9	RASA3	91.77
cg08573550	chr19	40502899	-0.1941	0.1924	0.315	0.9	ZNF546	5.13
cg23688411	chr12	120907854	0.2356	0.2335	0.315	0.9	SFRS9	4.41
cg15726045	chr3	145790097	-1.452	1.439	0.315	0.9	PLOD2	81.93
cg04571965	chr14	70039262	0.3513	0.3483	0.315	0.9	C14orf162	3.1
cg07841232	chr16	75593825	-0.257	0.2548	0.315	0.9		93.38
cg01954305	chr8	135817117	-0.7586	0.752	0.315	0.9		92.49
cg21173150	chr12	53321588	-0.3157	0.313	0.315	0.9		91.97
cg17229388	chr13	111973143	-0.73	0.7237	0.316	0.9	C13orf16	83.73
cg11211259	chr1	155178215	-0.4287	0.425	0.316	0.9	MTX1	12.14
cg25671428	chr3	140225964	-0.651	0.6453	0.316	0.9	CLSTN2	84.01
cg26865879	chr8	124253763	0.1993	0.1976	0.316	0.9	C8orf76	3.39
cg09363604	chr4	83675306	-0.6608	0.6551	0.316	0.9	MIR575	73.24
cg16998016	chr7	4051915	-0.1933	0.1917	0.316	0.9	SDK1	95.28
cg06576198	chr5	159200428	0.6586	0.6529	0.316	0.9		5.37
cg05234552	chr6	41438700	-0.4569	0.453	0.316	0.9		19.97
cg23421023	chr8	40755165	-0.3094	0.3067	0.316	0.9	ZMAT4	8.7
cg16931068	chr20	139680	-1.401	1.389	0.316	0.9	DEFB127	28.33
cg09410612	chr13	36944649	-0.2243	0.2224	0.316	0.9	SPG20	95.77
cg12758400	chr6	35435861	0.1574	0.1561	0.316	0.9	RPL10A	3.46
cg06011964	chr4	62379822	-1.418	1.406	0.316	0.9	LPHN3	84.26
cg26685033	chr10	105946263	-0.7645	0.7579	0.316	0.9	C10orf79	72.2
cg06216683	chr10	131445209	-0.4582	0.4543	0.316	0.9	MGMT	81.42
cg08570341	chr7	21582749	0.2496	0.2475	0.316	0.9	DNAH11	3.72
cg03126058	chr1	3282757	0.3321	0.3292	0.316	0.9	PRDM16	95.68
cg11100581	chr6	75910011	-0.8415	0.8343	0.316	0.9	COL12A1	88.42
cg24546349	chr10	58346379	-0.9232	0.9153	0.316	0.9		57.01
cg10617171	chr19	35521856	0.8297	0.8226	0.316	0.9	SCN1B	7.66
cg08500200	chr6	72892038	-1.204	1.194	0.316	0.9	RIMS1	67.01
cg03458012	chr8	25266283	0.279	0.2766	0.316	0.9	DOCK5	93.59
cg21996137	chr6	16761906	0.08564	0.0849	0.316	0.9	ATXN1	1.78
cg04502517	chr20	62564156	0.5064	0.502	0.316	0.9	DNAJC5	52.81
cg16118549	chr1	92764431	0.1497	0.1484	0.316	0.9	RPAP2	3.4
ch.1.4885626R	chr1	245017808	0.7443	0.738	0.316	0.9	HNRNPU	7.62
cg02175741	chr2	219724891	0.444	0.4402	0.316	0.9	WNT6	8.27
cg04239843	chr8	48649767	0.4523	0.4484	0.316	0.9	CEBPD	5.34
cg10172783	chr17	42082036	0.4091	0.4056	0.316	0.9	NAGS	4.83
cg17389218	chr12	52345187	-0.06037	0.05985	0.316	0.9	ACVR1B	1.83
cg14620065	chr12	10753265	-0.3854	0.3821	0.316	0.9	KLRA1	93.6
cg08481464	chr10	77871618	-1.26	1.25	0.316	0.9	C10orf11	72.31
cg23676538	chr19	59070579	0.1962	0.1945	0.316	0.9	UBE2M	3.19
cg18694561	chr6	87859404	-0.9719	0.9635	0.316	0.9		90.82
cg12425989	chr11	108463485	-0.402	0.3986	0.316	0.9	EXPH5	15.87
cg10498963	chr17	73761106	0.4087	0.4052	0.316	0.9	GALK1	3.89
cg12354870	chr5	178546095	-0.4198	0.4162	0.316	0.9	ADAMTS2	89.68
cg23892336	chr8	23082233	-0.07485	0.07421	0.316	0.9	TNFRSF10A	2.34
cg14717122	chr10	96796860	-0.5414	0.5368	0.316	0.9	CYP2C8	31.42
cg17829401	chr3	9975317	0.3963	0.3929	0.316	0.9	CRELD1	5.45
cg03338436	chr6	30624769	0.4204	0.4168	0.316	0.9	DHX16	89.81
cg16402766	chr14	24711919	0.2008	0.1991	0.316	0.9	TINF2	5.05
cg00916854	chr12	123350361	-0.5892	0.5842	0.316	0.9	VPS37B	58.16
cg16821446	chr13	88326244	-0.2468	0.2447	0.316	0.9	SLITRK5	5.5
cg01511828	chr18	57365520	1.077	1.068	0.316	0.9	CCBE1	9.28
cg18262679	chr1	179847162	-0.1406	0.1395	0.316	0.9	TOR1AIP2	4.35
cg02987618	chr10	30054988	0.4103	0.4068	0.316	0.9		87.91
cg25927375	chr11	126294752	0.6731	0.6674	0.316	0.9	KIRREL3	75.08
cg02272457	chr6	42427790	-0.2027	0.2009	0.316	0.9		95.19
cg06589109	chr16	85690690	0.5566	0.5519	0.316	0.9	KIAA0182	81.04
cg08428545	chr4	111507452	0.6496	0.6441	0.316	0.9		11.38
cg02085786	chr7	16797770	-1.257	1.246	0.316	0.9	TSPAN13	87.27
cg06853455	chr12	113787113	-1.291	1.28	0.316	0.9		72.45
cg06693048	chr8	72275551	-1.333	1.322	0.316	0.9	EYA1	86.18
cg01487013	chr6	33256965	0.147	0.1458	0.316	0.9	WDR46	3.33
cg16608652	chr1	193155390	-0.2733	0.271	0.316	0.9	B3GALT2	92.76
cg00246980	chr12	12966231	0.06453	0.06399	0.316	0.9	DDX47	1.68
cg01199495	chr18	31019946	-1.129	1.12	0.316	0.9	C18orf34	68.64
cg20053821	chr2	127529534	-0.3607	0.3576	0.316	0.9		92.2
cg15924971	chr11	63376268	-0.2982	0.2957	0.316	0.9	PLA2G16	93.34
cg22276612	chr12	133105171	0.1597	0.1584	0.316	0.9	FBRSL1	96.28
cg14285150	chr17	46659019	-1.222	1.211	0.316	0.9		52.14
cg04842790	chr3	13203290	-0.4841	0.4801	0.316	0.9		84.02
cg10620273	chr16	3096488	0.125	0.1239	0.316	0.9	MMP25	2.14
cg19956062	chr3	52001778	-0.09032	0.08957	0.316	0.9	PCBP4	2.17
cg15046712	chr4	3691397	-0.6944	0.6886	0.316	0.9		89.56
cg25871890	chr7	135183939	-0.7121	0.7062	0.316	0.9	CNOT4	88.98
cg21518268	chr8	81124468	0.6404	0.635	0.316	0.9		74.65
cg11472521	chr17	48050512	-0.2637	0.2615	0.316	0.9	DLX4	5.5
cg06609866	chr3	57929568	0.4066	0.4032	0.316	0.9		84.1
cg02244288	chr16	89573955	0.4093	0.4059	0.316	0.9	SPG7	15.9
cg11803392	chr17	64712432	-0.2754	0.2732	0.316	0.9	PRKCA	93.34
cg05120150	chr14	105912598	-0.2775	0.2752	0.316	0.9	MTA1	92.34
cg03839949	chr3	128210541	-0.5685	0.5638	0.316	0.9	GATA2	19.79
cg03686593	chr18	11149470	-0.1326	0.1315	0.316	0.9	FAM38B	3.49
cg08199056	chr11	31825605	-0.4711	0.4672	0.316	0.9	PAX6	8.8
cg04701628	chr16	31492263	0.6707	0.6651	0.316	0.9		59.9
cg01519714	chr2	27070750	-0.06337	0.06284	0.316	0.9	DPYSL5	1.57
cg25120210	chr4	3464653	-1.04	1.032	0.316	0.9	DOK7	53.69
cg22590424	chr17	53495246	-0.2783	0.276	0.316	0.9	MMD	94.08
cg06994502	chr17	74846138	-0.3206	0.3179	0.316	0.9		92.56
cg11815991	chr20	30193098	0.5082	0.504	0.316	0.9	ID1	5.72
cg11063277	chr16	1255080	-0.5166	0.5123	0.316	0.9	CACNA1H	91.33
cg27329533	chr16	89160400	0.2013	0.1996	0.316	0.9	ACSF3	1.78
cg15995075	chr3	142451487	-0.5088	0.5046	0.316	0.9	TRPC1	89.09
cg14562076	chr21	44869785	-0.6237	0.6185	0.316	0.9	C21orf125	48.59
cg20919143	chr14	105739057	0.3578	0.3548	0.316	0.9	BRF1	92.76
cg08487063	chr10	102894639	0.3678	0.3648	0.316	0.9	TLX1	5.46
cg04461028	chr2	240184712	-0.9265	0.9188	0.316	0.9	HDAC4	91.99
cg25011176	chr20	3776985	0.1638	0.1624	0.316	0.9	CDC25B	4.39
cg15032755	chr15	25318237	-0.6301	0.6249	0.316	0.9	SNORD116-10	76.57
cg18909530	chr10	14216100	0.2709	0.2687	0.316	0.9	FRMD4A	5.84
cg03235761	chr16	11038308	0.05367	0.05323	0.316	0.9	CLEC16A	1.4
cg05797295	chr1	93913477	0.1087	0.1078	0.316	0.9	FNBP1L	2.4
cg05335388	chr11	34418450	-0.3482	0.3453	0.316	0.9		93.02
cg11145818	chr7	64363877	-0.08755	0.08683	0.316	0.9	ZNF273	2.95
cg19617373	chr11	61548003	-0.519	0.5147	0.316	0.9	C11orf9	78.74
cg23697486	chr12	111473485	0.2794	0.2771	0.316	0.9	CUX2	4.96
cg17344048	chr19	38756382	0.6985	0.6927	0.316	0.9	SPINT2	13.08
cg16564132	chr7	47193871	-0.4049	0.4016	0.316	0.9		91.53
cg11304846	chrX	129189315	-0.5663	0.5617	0.316	0.9	BCORL1	88.88
cg08920068	chr5	121414076	-0.1097	0.1088	0.316	0.9	LOX	3.8
cg15562197	chr3	88198982	0.08711	0.0864	0.316	0.9	C3orf38	2.35
cg07305752	chr17	4459073	-0.1601	0.1588	0.316	0.9	MYBBP1A	3.72
cg13138952	chr17	236013	-0.07471	0.0741	0.316	0.9		1.86
cg08121408	chr1	53595480	2.451	2.431	0.316	0.9	SLC1A7	87.21
cg02245743	chr17	8114003	0.07681	0.07619	0.316	0.9	AURKB	1.49
cg24543166	chr8	104033278	0.4167	0.4133	0.316	0.9	ATP6V1C1	3.3
cg06018296	chr13	52707138	-0.3534	0.3505	0.316	0.9	NEK3	94.44
cg25667495	chr3	119425176	-0.9558	0.948	0.316	0.9	C3orf15	88.4
cg17824277	chr1	13838127	0.2164	0.2147	0.316	0.9		95.71
cg04417236	chr13	43922071	-0.8988	0.8915	0.316	0.9	ENOX1	85.88
cg10902340	chr2	240568150	0.4848	0.4808	0.316	0.9		88.65
cg04394967	chr14	68189457	-0.1734	0.172	0.316	0.9	RDH12	2.94
cg20521345	chr14	93650746	0.3456	0.3428	0.316	0.9	MOAP1	5.22
cg13607935	chr19	8809057	0.1352	0.1341	0.316	0.9	ACTL9	96.56
cg10362865	chr19	12721409	-0.05561	0.05516	0.316	0.9	ZNF791	1.91
cg08351598	chrX	27481508	0.1163	0.1154	0.316	0.9	SMEK3P	97.33
cg25548415	chr8	145016475	0.05172	0.0513	0.316	0.9	PLEC1	1.14
cg08659667	chr1	242688226	0.3939	0.3907	0.316	0.9	PLD5	4.66
cg16113905	chr8	1411699	-0.379	0.3759	0.316	0.9		91.79
cg03342640	chr22	19423165	-0.2756	0.2733	0.316	0.9	MRPL40	91.83
cg11193034	chr7	7222973	0.4286	0.4251	0.316	0.9	C1GALT1	6.32
cg07157169	chr5	126984994	0.4637	0.46	0.316	0.9	CTXN3	86.9
cg13658542	chr4	187645059	-0.1871	0.1856	0.316	0.9	FAT1	2.14
cg06436626	chr4	3257686	-0.3884	0.3853	0.316	0.9	C4orf44	93.35
cg04840108	chr4	38859339	1.453	1.442	0.316	0.9	TLR6	20.8
cg20815571	chr1	16764218	-0.3367	0.334	0.316	0.9	SPATA21	90.74
cg27443052	chrX	21874093	-1.473	1.461	0.316	0.9	YY2	86.56
cg27510354	chr1	112429786	-0.5738	0.5692	0.316	0.9	KCND3	65.54
cg21554588	chr5	138720378	-0.5586	0.5542	0.316	0.9	SLC23A1	83.12
cg23032936	chr10	48573365	-0.09452	0.09377	0.316	0.9		2.42
cg06756499	chr1	174779911	-1.067	1.059	0.316	0.9	RABGAP1L	86.39
cg06845655	chr11	85362371	-0.4361	0.4326	0.316	0.9	TMEM126A	86.94
cg05037168	chr11	46259470	0.5852	0.5805	0.316	0.9		3.82
cg16480662	chr2	220413933	-0.3033	0.3009	0.316	0.9	TMEM198	96.48
cg20176349	chr4	168155222	0.3812	0.3781	0.316	0.9	SPOCK3	5.5
cg09077752	chr11	115631389	-0.4593	0.4556	0.316	0.9		18.47
cg11273848	chr10	130506845	-0.2043	0.2027	0.316	0.9		97.57
cg27654476	chr14	77503345	0.3134	0.3109	0.316	0.9		92.95
cg08448341	chr6	134324873	-1.24	1.23	0.316	0.9	SLC2A12	89.57
cg17487726	chr1	212208679	-0.118	0.1171	0.316	0.9	INTS7	3.08
cg04598760	chrX	103083533	-0.7661	0.76	0.316	0.9	RAB9B	85.57
cg16296431	chrX	118780867	-0.4405	0.437	0.316	0.9	SEPT6	91.6
cg11894504	chr19	2042391	0.2996	0.2972	0.316	0.9	MKNK2	2.15
cg10114359	chr12	70132523	-0.1252	0.1242	0.316	0.9	RAB3IP	3.05
cg08362804	chr6	64282634	0.432	0.4286	0.316	0.9	PTP4A1	4.82
cg25109873	chr17	1796814	-0.4961	0.4922	0.316	0.9	RPA1	93.34
cg07188896	chr10	59546843	-0.674	0.6687	0.316	0.9		37.39
cg25709679	chr15	99206764	-0.8697	0.8628	0.316	0.9	IGF1R	84.95
cg04155280	chr17	26692719	0.4372	0.4337	0.316	0.9	SEBOX	88.2
cg10637995	chr20	31781151	-0.6254	0.6204	0.316	0.9	BASE	71.96
cg07031839	chr2	9143747	0.3477	0.3449	0.316	0.9	MBOAT2	5.22
cg01681847	chr11	43605269	-1.032	1.024	0.316	0.9		30.92
cg04003883	chr2	37969786	-0.4004	0.3972	0.316	0.9		90.76
cg13864937	chr11	58874733	-0.3774	0.3744	0.316	0.9	FAM111B	10.11
cg11467637	chr8	27472454	-0.278	0.2758	0.316	0.9	CLU	7.46
cg08985530	chr12	77694045	-0.941	0.9336	0.316	0.9		89.56
cg14289826	chr9	140003911	-0.729	0.7232	0.316	0.9		80.26
cg04642759	chrX	144898689	-0.5132	0.5091	0.316	0.9	SLITRK2	14.47
cg04303976	chr16	22309637	-0.07977	0.07914	0.316	0.9	POLR3E	2.71
cg13087259	chr11	32193669	-0.5063	0.5024	0.316	0.9		19.24
cg17117277	chr19	3822126	0.527	0.5229	0.316	0.9	ZFR2	2.46
cg21759331	chr2	209352598	0.8157	0.8093	0.316	0.9	PTH2R	76.03
cg03585122	chr2	240271217	-0.4791	0.4753	0.316	0.9	HDAC4	91.63
cg07016682	chr1	2343349	-0.7706	0.7646	0.316	0.9	PEX10	36.58
cg11339519	chr1	1272477	-0.289	0.2867	0.316	0.9	DVL1	93.34
cg25976440	chr4	69239481	-1.212	1.203	0.316	0.9		22.02
cg02494117	chr9	130965474	0.4173	0.414	0.316	0.9	DNM1	12.25
cg09725546	chr7	132261376	-0.8418	0.8352	0.316	0.9	PLXNA4	15.97
cg08630040	chr4	108655678	-0.1743	0.1729	0.316	0.9		94.63
cg04654489	chr16	17165002	-0.9808	0.9731	0.316	0.9		25.12
cg03436798	chr11	76775375	0.4076	0.4044	0.316	0.9		90.61
cg12602923	chr6	31654533	1.193	1.183	0.316	0.9		88.48
cg04909336	chr12	46121883	-0.1494	0.1482	0.316	0.9	LOC400027	3.77
cg03509079	chr16	26031138	-0.1086	0.1077	0.316	0.9	HS3ST4	3.4
cg22332339	chr1	2003605	-0.4464	0.4429	0.316	0.9	PRKCZ	91.75
cg10881162	chr3	55613558	3.892	3.861	0.316	0.9	ERC2	59.26
cg21322248	chr15	77289047	0.5091	0.5051	0.316	0.9	PSTPIP1	17.17
cg19816642	chr17	21220360	-1.704	1.69	0.316	0.9		33.95
cg20706776	chr2	236514119	-0.4374	0.434	0.316	0.9	AGAP1	89.32
cg03740333	chr6	135376917	-0.7196	0.7139	0.316	0.9	HBS1L	93.27
cg27467787	chr20	36160512	-0.2715	0.2694	0.316	0.9		93.82
cg03762572	chr1	7692325	-0.5515	0.5472	0.316	0.9	CAMTA1	12.78
cg03227456	chr1	8878193	0.1594	0.1581	0.316	0.9	RERE	2.65
cg19667791	chr4	137673645	-0.7643	0.7583	0.316	0.9		90.64
cg04210779	chr1	218472324	-1.012	1.004	0.316	0.9	RRP15	85.27
cg11584041	chr19	42580150	0.4321	0.4287	0.316	0.9	ZNF574	5.2
cg09165033	chr1	156268537	-0.2313	0.2295	0.316	0.9	VHLL	94.48
cg10881306	chr2	36583600	0.5836	0.5791	0.316	0.9	CRIM1	3.45
cg01227537	chr3	147127012	-0.1969	0.1953	0.316	0.9	ZIC1	5.39
cg00075920	chr5	177026190	-0.7642	0.7583	0.316	0.9	B4GALT7	24.82
cg05324194	chr16	55365444	-0.2589	0.2569	0.316	0.9		6.75
cg19634573	chr10	126397072	0.7981	0.7919	0.316	0.9	FAM53B	68.23
cg26494337	chr11	127931200	-0.889	0.8821	0.316	0.9		87.39
cg04278197	chr20	62732060	-0.3193	0.3168	0.316	0.9		91.96
cg03323636	chr11	9025502	0.1978	0.1962	0.316	0.9	NRIP3	3.5
cg19875368	chr6	91321019	-0.328	0.3255	0.316	0.9		5.58
cg01839639	chr16	202542	-0.5466	0.5424	0.316	0.9	HBZ	44.64
cg13105244	chr6	116768440	-0.4756	0.4719	0.316	0.9		91.26
cg25123211	chr10	103113524	0.07641	0.07582	0.316	0.9	BTRC	2.32
cg09321403	chr6	13555624	-0.5653	0.5609	0.316	0.9		79.26
cg09164040	chr2	86024524	-0.4838	0.4801	0.316	0.9		82.49
cg01979888	chr12	6665424	0.3491	0.3464	0.316	0.9	IFFO1	6
cg07139533	chr16	33817992	-1.259	1.249	0.316	0.9		81.39
cg14487039	chr6	5145161	0.2215	0.2198	0.316	0.9	LYRM4	94.49
cg04378942	chr6	157371131	-0.7831	0.7771	0.316	0.9	ARID1B	91.14
cg03046748	chr7	891145	-0.2073	0.2057	0.316	0.9	UNC84A	94.82
cg08872013	chr11	133229157	-0.4035	0.4004	0.316	0.9	OPCML	91.36
cg03299121	chr2	68384913	0.7741	0.7682	0.316	0.9	PNO1	6.96
cg09473510	chr4	187476573	-0.0787	0.07809	0.316	0.9	MTNR1A	2.16
cg09219093	chr3	184099259	0.3374	0.3348	0.316	0.9	CHRD	3.9
cg16720807	chr2	75786714	-0.2903	0.288	0.316	0.9	FAM176A	93
cg14155027	chr4	106888581	-0.3204	0.3179	0.316	0.9	NPNT	92.73
cg14191885	chr10	81776391	-0.8654	0.8588	0.316	0.9		83.58
cg09075307	chr12	132547245	-0.2138	0.2121	0.316	0.9	EP400	95.92
cg25321549	chr5	60629121	0.2349	0.2331	0.316	0.9	ZSWIM6	3.4
cg08438920	chr3	170623410	-0.9411	0.9339	0.316	0.9	EIF5A2	88.5
cg15237661	chr3	11037574	-0.438	0.4347	0.316	0.9	SLC6A1	89.4
cg12590010	chr14	24616618	-0.2164	0.2148	0.316	0.9	PSME2	7.05
cg20016023	chr10	99160130	-1.223	1.213	0.316	0.9	RRP12	40.05
cg19380675	chr22	32808489	-1.297	1.287	0.316	0.9	C22orf28	74.86
cg09959242	chr13	85004775	-0.8133	0.8071	0.316	0.9		78.63
cg12677436	chr2	54785476	0.3664	0.3635	0.316	0.9	SPTBN1	3.42
cg16978268	chr18	60646671	1.036	1.028	0.316	0.9	PHLPP1	26.1
cg24994350	chr6	150038700	0.3659	0.3631	0.316	0.9	LATS1	8.74
cg09793866	chr8	38009548	-0.8358	0.8294	0.316	0.9	STAR	64.31
cg14235271	chr20	57462812	-0.2353	0.2335	0.316	0.9	GNAS	94.52
cg19015962	chr22	49809356	-1.258	1.249	0.316	0.9		83.02
cg17149644	chr11	126225276	-0.1833	0.1819	0.316	0.9	ST3GAL4	4.7
cg17802552	chr7	138481308	1.615	1.603	0.316	0.9	TMEM213	76.25
cg07230690	chr16	87028927	-0.9688	0.9614	0.316	0.9		57.55
cg09127371	chr11	64313507	-0.3075	0.3052	0.316	0.9		93.58
cg21581287	chr1	109792146	0.1179	0.117	0.316	0.9	CELSR2	1.99
cg14331493	chr6	160220721	-0.1756	0.1742	0.316	0.9	PNLDC1	95.64
cg14756265	chr12	109199119	-0.673	0.6679	0.316	0.9	SSH1	91.31
cg07287444	chr7	35717168	-2.202	2.185	0.316	0.9	HERPUD2	81.16
cg21850934	chr11	90451108	-1.199	1.19	0.316	0.9		86.34
cg08759026	chr11	69061454	-0.5566	0.5524	0.316	0.9	MYEOV	32.4
cg14909902	chr4	9884128	-0.44	0.4367	0.316	0.9	SLC2A9	86.1
cg11072201	chrX	108976163	-0.5768	0.5725	0.316	0.9	ACSL4	24.79
cg15998962	chr2	25565459	0.265	0.2629	0.316	0.9	DNMT3A	5.13
cg07635432	chr10	43633958	-0.09257	0.09187	0.316	0.9	CSGALNACT2	2.44
cg22967542	chr7	96647483	-0.1926	0.1911	0.316	0.9		3.26
cg26320090	chr12	52765000	-0.7349	0.7293	0.316	0.9		70.9
cg26830834	chr2	74007273	-0.2124	0.2108	0.316	0.9	DUSP11	3.79
cg20750930	chr12	133159939	-1.171	1.162	0.316	0.9	FBRSL1	79.93
cg20967887	chr1	230459114	-0.5251	0.5211	0.316	0.9	PGBD5	82.43
cg05602987	chr16	28834702	-0.1462	0.1451	0.316	0.9	ATXN2L	4.04
cg09113141	chr10	23729247	0.4184	0.4152	0.316	0.9	OTUD1	4.56
cg03935956	chr16	23511855	-0.6266	0.6218	0.316	0.9	GGA2	80.34
cg13426503	chr16	53468712	0.3628	0.36	0.316	0.9	RBL2	3.24
cg24512297	chr8	98288091	-0.3753	0.3725	0.316	0.9	TSPYL5	91.19
cg12655059	chr1	247491708	0.9501	0.943	0.316	0.9	ZNF496	78.13
cg06152856	chr20	61456784	-1.22	1.21	0.316	0.9	COL9A3	69.69
cg15071251	chr13	38443634	0.1283	0.1273	0.316	0.9	TRPC4	3.42
cg08251399	chr2	31457608	-0.7135	0.7082	0.316	0.9	EHD3	66.81
cg23815646	chr8	131961143	-0.9682	0.961	0.316	0.9	ADCY8	14.02
cg02286642	chr19	24270073	-0.6084	0.6039	0.316	0.9	ZNF254	6.03
cg09636406	chr17	73663134	0.08475	0.08411	0.316	0.9	SAP30BP	2.26
cg23389183	chr12	132512036	0.2176	0.216	0.316	0.9	EP400	94.24
cg15120925	chr12	113573809	0.2642	0.2622	0.316	0.9	RASAL1	9.68
cg22373686	chr1	115654834	1.019	1.012	0.316	0.9		87.86
cg01906600	chr8	145703049	0.1838	0.1825	0.316	0.9	FOXH1	3.24
cg26072930	chr10	134994945	-0.4287	0.4255	0.316	0.9	KNDC1	91.34
cg18985280	chr20	48807386	0.5983	0.5938	0.316	0.9	CEBPB	4.13
cg25795625	chr2	209120001	0.277	0.275	0.316	0.9	IDH1	5.03
cg22532370	chr10	131577638	-0.3306	0.3281	0.316	0.9		92.74
cg08602173	chr5	126000303	-1.429	1.418	0.316	0.9		85.88
cg12617325	chr6	107780828	0.1103	0.1095	0.316	0.9	PDSS2	2.83
cg02501116	chr8	68107083	-0.7931	0.7872	0.316	0.9	CSPP1	90.31
cg03322338	chr11	1403751	-1.009	1.002	0.316	0.9		55.97
cg11926063	chr3	128444746	1.142	1.134	0.316	0.9	RAB7A	35.98
cg18448224	chr18	68098183	-0.4492	0.4459	0.316	0.9		92.3
cg24759744	chr20	40627665	-1.617	1.605	0.316	0.9		63.89
cg05004506	chr11	4945422	-0.5641	0.5599	0.316	0.9	OR51G1	73.75
cg06471491	chr17	57917974	-1.728	1.716	0.316	0.9	MIR21	69.33
cg15768265	chr19	47957654	-0.5826	0.5783	0.316	0.9	SLC8A2	63.61
cg13446420	chr9	98491087	-0.3104	0.3081	0.316	0.9		93.44
cg24450312	chr1	206681158	-0.3781	0.3753	0.316	0.9	RASSF5	4.13
cg21325802	chr7	16948307	-0.5454	0.5414	0.316	0.9		92.11
cg19398269	chr6	28678460	-1.093	1.084	0.316	0.9		46.42
cg09936218	chr7	38331871	-0.3183	0.3159	0.316	0.9		91.29
cg18705098	chr10	134736248	-0.1595	0.1583	0.316	0.9		97.58
cg14588738	chr9	109849678	-0.9074	0.9007	0.316	0.9	MIR548Q	89.13
cg01920373	chr16	66968627	0.1606	0.1594	0.316	0.9	FAM96B	2.26
cg01400952	chr12	122460473	0.1684	0.1671	0.316	0.9	BCL7A	1.58
cg05374623	chr7	100861143	-0.1343	0.1333	0.316	0.9	ZNHIT1	3.11
cg06097320	chr16	3070245	0.2982	0.296	0.316	0.9	TNFRSF12A	4.04
cg15279866	chr11	72431881	-0.6644	0.6595	0.316	0.9	ARAP1	65.16
cg02882381	chr11	69590332	-0.06949	0.06898	0.316	0.9	FGF4	2.01
cg05149258	chr5	13944584	-0.2738	0.2718	0.316	0.9	DNAH5	91.73
cg11530995	chr15	68497992	-0.5768	0.5726	0.316	0.9	CALML4	28.81
cg00246041	chr10	12085127	0.2135	0.2119	0.316	0.9	UPF2	3.14
cg03838714	chr10	125996372	-0.681	0.676	0.316	0.9		75.55
cg08571049	chr19	2236450	0.6906	0.6855	0.316	0.9	PLEKHJ1	5.5
cg12647587	chr10	96954252	0.2042	0.2027	0.316	0.9	C10orf129	93.61
cg07952391	chr2	88470173	0.4846	0.481	0.316	0.9	THNSL2	4.35
cg21509931	chr17	7218030	0.3029	0.3007	0.316	0.9	GPS2	3.72
cg08961547	chr10	95327654	-1.164	1.156	0.316	0.9	GPR120	26.13
cg23411318	chr17	27939327	-0.09187	0.09119	0.316	0.9	ANKRD13B	98.49
cg14422303	chr16	22202624	0.2083	0.2068	0.316	0.9		5.33
cg10900550	chr9	100173984	-0.2416	0.2398	0.316	0.9	TDRD7	9.64
cg05959525	chr11	747299	0.6662	0.6613	0.316	0.9	TALDO1	6.45
cg24219962	chr13	41635860	0.08637	0.08574	0.316	0.9	WBP4	2.99
cg07320630	chr15	57978054	-0.4141	0.411	0.316	0.9	GCOM1	92.46
cg07969609	chr8	98438319	-1.176	1.168	0.316	0.9		83.57
cg17413784	chrX	139437320	-0.8707	0.8643	0.316	0.9		30.29
cg00699486	chr6	166144768	-0.3381	0.3357	0.316	0.9		90.05
cg10941960	chr12	4427976	-0.4428	0.4396	0.316	0.9		93.03
cg19224278	chr15	101419017	-0.4237	0.4206	0.316	0.9	ALDH1A3	10.8
cg01586682	chr19	58736106	-0.6758	0.6709	0.316	0.9		91.83
cg10485192	chr16	46880518	-1.323	1.313	0.316	0.9		91.09
cg04672351	chr11	27722889	0.2127	0.2112	0.316	0.9	BDNF	4.82
cg09979989	chr17	2279362	-0.3698	0.3671	0.316	0.9	SGSM2	91.19
cg05007366	chr7	101936230	-0.7418	0.7364	0.316	0.9	SH2B2	15.36
cg21818749	chr12	58026476	-1.164	1.155	0.316	0.9	B4GALNT1	1.77
cg16325482	chr17	76989499	-1.01	1.002	0.316	0.9	CANT1	34.59
cg00723994	chr12	115105290	0.06408	0.06362	0.316	0.9		1.84
cg24817257	chr4	21849543	-0.665	0.6602	0.316	0.9	NCRNA00099	88.7
cg01281140	chr7	150065678	0.7364	0.7311	0.316	0.9	REPIN1	5.97
cg20670075	chr12	113909388	0.4038	0.4009	0.316	0.9	LHX5	9.18
cg14450608	chr15	35385118	-0.5171	0.5134	0.316	0.9		88.28
cg00187244	chr22	41492007	-1.046	1.039	0.316	0.9	EP300	76.61
cg23273041	chr2	51260739	-0.8314	0.8255	0.316	0.9	NRXN1	89.83
cg15086788	chr17	8152811	0.1135	0.1127	0.316	0.9	PFAS	2.61
cg05970874	chr16	1061053	0.9344	0.9277	0.316	0.9		88.08
cg27418164	chr19	47614620	0.9188	0.9122	0.316	0.9	ZC3H4	18.12
cg07271996	chr11	60280643	-0.8501	0.844	0.316	0.9		91.51
cg12699599	chr15	40643142	0.8742	0.868	0.316	0.9	PHGR1	23.49
cg00090800	chr16	27325237	-0.08636	0.08574	0.316	0.9	IL4R	2.31
cg01493617	chr17	79650915	0.5503	0.5463	0.316	0.9	HGS	3.35
cg01936649	chr6	164062746	-0.3386	0.3361	0.316	0.9		93.32
cg25781210	chr5	142610141	-0.2003	0.1989	0.316	0.9		94.61
cg27372369	chr16	89162854	0.415	0.4121	0.316	0.9	ACSF3	95.58
cg13791188	chr1	223435799	-2.52	2.502	0.316	0.9	SUSD4	74.36
cg23454284	chr17	935685	-0.3295	0.3271	0.316	0.9	ABR	93.51
cg13408795	chr3	143050350	-0.7416	0.7363	0.316	0.9	SLC9A9	46.75
cg11809702	chr6	28891882	0.2578	0.2559	0.316	0.9	TRIM27	3.52
cg09264377	chr1	147143246	-0.289	0.2869	0.316	0.9	ACP6	90.53
cg22863148	chr6	32339554	-1.179	1.17	0.316	0.9	C6orf10	86.02
cg09732045	chr17	64208153	-0.6797	0.6748	0.316	0.9	APOH	89.68
cg06049297	chr5	65506308	0.7515	0.7461	0.316	0.9		93.9
cg20731798	chr11	36616365	0.1001	0.0994	0.316	0.9	C11orf74	2.95
cg00519153	chr2	149494396	-0.7277	0.7225	0.316	0.9	EPC2	91.44
cg22872812	chr8	124286895	-0.0762	0.07566	0.316	0.9	ZHX1	2.45
cg22138327	chr13	27999177	0.7388	0.7336	0.316	0.9	GTF3A	8.02
cg15636421	chr21	33242495	1.966	1.952	0.316	0.9		53.37
cg25790850	chr22	39541983	0.288	0.286	0.316	0.9	CBX7	4.1
cg21833572	chr1	3817804	0.1636	0.1624	0.316	0.9	LOC100133612	2.82
cg17843376	chr7	154586335	-0.9814	0.9744	0.316	0.9	DPP6	32.22
cg06670550	chr17	61853694	0.4389	0.4358	0.316	0.9	DDX42	87.87
cg06654691	chr17	40825980	0.07464	0.07411	0.316	0.9	PLEKHH3	1.89
cg16379248	chr17	73723681	-0.2984	0.2963	0.316	0.9	ITGB4	93.5
cg03187614	chr6	30127322	-5.182	5.146	0.316	0.9	TRIM10	76.25
cg14590369	chr19	18113585	-0.2669	0.265	0.316	0.9	ARRDC2	5.96
cg01974875	chr17	6617580	-0.7032	0.6982	0.316	0.9	SLC13A5	59.04
cg20752472	chr5	14710734	-0.3374	0.335	0.316	0.9	ANKH	93.84
cg00594167	chr5	131772039	-1.268	1.259	0.316	0.9	C5orf56	84.08
cg17028259	chr17	1540171	-0.6546	0.65	0.316	0.9	SCARF1	85.81
cg01495597	chr6	30640552	-0.3277	0.3254	0.316	0.9	DHX16	5.3
cg20652889	chr22	39151458	0.4635	0.4603	0.316	0.9	UNC84B	5.04
cg14559879	chr1	178902042	-0.4876	0.4842	0.316	0.9		91.34
cg04834666	chr20	33735169	0.2162	0.2146	0.316	0.9	EDEM2	3.59
cg17861914	chr1	198214574	-2.285	2.269	0.316	0.9	NEK7	90.64
cg02345247	chr15	100804162	-0.5357	0.5319	0.316	0.9	ADAMTS17	92.63
cg22538505	chr6	31600453	0.5809	0.5768	0.316	0.9	BAT2	76.78
cg23248357	chr5	2755376	-0.1066	0.1058	0.316	0.9	C5orf38	2.41
cg26046924	chrX	63616811	-0.8029	0.7973	0.316	0.9	MTMR8	88.2
cg20326936	chr7	34215828	1.138	1.13	0.316	0.9		73.75
cg05660795	chr7	45928003	-0.4365	0.4335	0.316	0.9	IGFBP1	10.62
cg16232183	chr13	96204854	-0.1678	0.1666	0.316	0.9	CLDN10	3.69
cg16278604	chr5	11512237	-1.112	1.105	0.316	0.9	CTNND2	86.38
cg02817925	chr19	1046325	-0.2735	0.2716	0.316	0.9	ABCA7	97.54
cg05370193	chr1	21551575	0.6026	0.5984	0.316	0.9	ECE1	85.8
cg02347984	chr6	26170601	1.158	1.15	0.316	0.9	HIST1H2BD	70.57
cg19335064	chr22	36586044	0.2088	0.2073	0.316	0.9	APOL4	94.78
cg00892703	chr16	89660342	-2.909	2.889	0.316	0.9	CPNE7	67.06
cg22992772	chr17	79030294	2.934	2.914	0.316	0.9	BAIAP2	62.43
cg11638980	chr7	75831507	-0.4294	0.4264	0.316	0.9	SRRM3	7.48
cg06724566	chr19	42388290	-0.1273	0.1265	0.316	0.9	ARHGEF1	3.25
cg12800030	chr17	46795860	-0.2126	0.2111	0.316	0.9		5.35
cg17368737	chr8	144897570	-0.07051	0.07002	0.316	0.9	SCRIB	2.02
cg24917579	chr17	290506	0.3594	0.3569	0.316	0.9	FAM101B	94.21
cg09980622	chr1	149871503	-0.168	0.1668	0.316	0.9	BOLA1	2.91
cg13336690	chr6	32976484	-1.372	1.362	0.316	0.9	HLA-DOA	80.61
cg00554702	chr11	125496645	-0.2601	0.2583	0.316	0.9	CHEK1	7.68
cg02699829	chr19	13216355	1.01	1.003	0.316	0.9	TRMT1	42.37
cg17153133	chr6	134482010	-0.7158	0.7109	0.316	0.9		90.67
cg07108714	chr13	44844335	-0.4201	0.4172	0.316	0.9		91.8
cg05514299	chr17	74868670	1.062	1.055	0.316	0.9	MGAT5B	44.55
cg08854572	chr8	117947783	-1.323	1.314	0.316	0.9		85.33
cg11478000	chr1	149753023	0.6779	0.6732	0.316	0.9	FCGR1A	78.25
cg15059225	chr6	17312156	1.066	1.059	0.316	0.9		59.69
cg09409821	chr7	98923250	0.2538	0.252	0.316	0.9	ARPC1A	2.87
cg10725441	chr10	44865736	-1.104	1.097	0.316	0.9	CXCL12	86.63
cg10334927	chr14	53418112	0.2963	0.2943	0.316	0.9	FERMT2	4.28
cg16161359	chr4	115009280	-0.936	0.9296	0.316	0.9		87
cg18457491	chr10	104829517	0.5202	0.5166	0.316	0.9	CNNM2	13.88
cg06851753	chrX	153745734	-0.504	0.5006	0.316	0.9	FAM3A	91.13
cg00193947	chr9	118687943	-2.655	2.637	0.316	0.9	C9orf27	72.44
cg26607867	chr4	83626456	-0.3225	0.3203	0.316	0.9	SCD5	92.63
cg12544106	chr2	202507780	0.4965	0.4931	0.316	0.9	ALS2CR4	6.97
cg03641225	chr1	68512539	-0.7861	0.7807	0.316	0.9	DIRAS3	31.63
cg22682460	chr22	49135690	-0.5183	0.5148	0.316	0.9	FAM19A5	88.5
cg05360577	chr11	17717629	0.6058	0.6016	0.316	0.9		9.26
cg16880210	chr6	31130290	0.9028	0.8967	0.316	0.9	TCF19	82.01
cg10626556	chr20	36621697	-0.6037	0.5996	0.316	0.9	KIAA0406	84.97
cg01337293	chr21	36262116	-0.06877	0.06831	0.316	0.9	RUNX1	2.1
cg18878713	chr20	47005661	-0.3596	0.3572	0.316	0.9		92.48
cg14810139	chr18	8659650	-0.3977	0.395	0.316	0.9		87.72
cg24963653	chr7	157700028	0.2566	0.2549	0.316	0.9	PTPRN2	94.26
cg02908438	chr7	130027809	-0.48	0.4768	0.316	0.9	CPA1	92.3
cg03582793	chr3	141162020	-0.936	0.9297	0.316	0.9	ZBTB38	90.82
cg12695707	chr19	15121333	-1.15	1.142	0.316	0.9	CCDC105	42.5
cg13290149	chr20	61002739	-0.8641	0.8583	0.316	0.9	C20orf151	73.63
cg00230700	chr4	84457956	0.1395	0.1385	0.316	0.9	AGPAT9	4.6
cg18224942	chr1	1225781	-1.627	1.616	0.316	0.9	SCNN1D	44.38
cg18199472	chr1	179556993	-0.3102	0.3081	0.316	0.9		91.69
cg00789671	chr3	195488493	0.9617	0.9552	0.316	0.9	MUC4	13.83
cg02068351	chr6	132832336	0.4668	0.4636	0.316	0.9	STX7	89.07
cg01782227	chr14	36988778	0.09127	0.09066	0.316	0.9	NKX2-1	2.72
ch.17.65853408R	chr17	68341813	0.2694	0.2676	0.316	0.9		4.46
cg02052845	chr17	79658835	0.3324	0.3302	0.316	0.9	HGS	94.24
cg12573115	chr10	46993542	0.6438	0.6395	0.316	0.9	GPRIN2	22.87
cg01385533	chr2	1482597	-1.197	1.189	0.316	0.9	TPO	89.84
cg03053579	chr10	102987483	-0.2184	0.2169	0.316	0.9	LBX1	3.92
cg11225297	chr3	130064318	-0.1945	0.1931	0.316	0.9	COL29A1	3.2
cg15465642	chrX	153218916	0.7021	0.6974	0.316	0.9	HCFC1	17.64
cg25132510	chr10	95847600	-0.5305	0.5269	0.316	0.9	PLCE1	76.78
cg03508908	chr6	91005117	0.4667	0.4635	0.316	0.9	BACH2	4.8
cg09302609	chr2	121010281	0.0825	0.08195	0.316	0.9	RALB	1.9
cg09457131	chr5	14108369	0.7214	0.7166	0.316	0.9		81.59
cg01717194	chr13	39543257	-0.8027	0.7973	0.316	0.9	STOML3	88.69
cg21822140	chr1	32221978	-0.4965	0.4932	0.316	0.9	BAI2	49.57
cg09044785	chr20	30458634	-0.2165	0.215	0.316	0.9	TTLL9	5.19
cg25061610	chr6	32976049	-0.4413	0.4383	0.316	0.9	HLA-DOA	68.71
cg26797894	chr2	211043474	-0.4558	0.4528	0.316	0.9		93.34
cg06423822	chr7	157701024	-0.985	0.9784	0.316	0.9	PTPRN2	76.15
cg08436738	chr2	235528865	0.2275	0.2259	0.316	0.9		3.36
cg08098980	chr15	81039989	-0.2136	0.2121	0.316	0.9	FAM108C1	93.73
cg14579118	chr7	43797547	-0.5535	0.5498	0.316	0.9	BLVRA	85.66
cg22237777	chr12	6602920	-0.1131	0.1124	0.316	0.9	MRPL51	2.57
cg11088489	chr17	75305722	-0.4119	0.4091	0.316	0.9	SEPT9	90.62
cg27048566	chr8	61430303	0.173	0.1719	0.316	0.9	RAB2A	3.34
cg17872763	chr19	14526609	0.4292	0.4264	0.316	0.9	DDX39	83.64
cg21798601	chrX	48694205	-0.7134	0.7087	0.316	0.9	PCSK1N	25.7
cg25129466	chr15	82189257	-0.6944	0.6897	0.316	0.9		89.96
cg15593426	chr3	30388881	-0.9314	0.9252	0.316	0.9		88.33
cg26245261	chr5	1753350	-0.5935	0.5896	0.316	0.9		86.44
cg25450482	chr19	34895039	0.6149	0.6108	0.316	0.9	PDCD2L	16.87
cg22776451	chr15	85430263	-0.3432	0.3409	0.316	0.9	SLC28A1	91.23
cg11324504	chr22	38474147	0.8373	0.8317	0.316	0.9	SLC16A8	42.11
cg21877930	chr5	36242335	0.417	0.4142	0.316	0.9	C5orf33	2.64
cg02867079	chr14	100111269	-0.4439	0.4409	0.316	0.9	HHIPL1	6.75
cg15717926	chr6	117198185	-0.06585	0.06541	0.316	0.9	RFX6	2.02
cg13748799	chr10	11056954	0.6014	0.5974	0.316	0.9	CUGBP2	86.34
cg09270031	chr7	81638368	1.418	1.408	0.316	0.9	CACNA2D1	53.58
cg21051308	chr19	8555733	0.4847	0.4815	0.316	0.9	PRAM1	85.53
cg15453997	chr1	28160871	-0.4839	0.4807	0.316	0.9	PPP1R8	91.65
cg15032962	chr4	1497141	-0.5583	0.5546	0.316	0.9		90.71
cg04144911	chr19	51979244	-1.159	1.151	0.316	0.9	CEACAM18	84.13
cg22377810	chr6	64279158	-0.2051	0.2037	0.316	0.9		95.04
cg15719599	chr2	98348172	-0.571	0.5672	0.317	0.9	ZAP70	84.43
cg26139338	chr13	74454568	-0.4121	0.4093	0.317	0.9	KLF12	91.43
cg12102702	chr10	120817577	-0.4121	0.4094	0.317	0.9	EIF3A	89.91
cg15862950	chr14	45725455	-0.3127	0.3107	0.317	0.9		93.03
cg11933267	chr1	20466132	-0.5549	0.5513	0.317	0.9	PLA2G2F	74.03
cg01899620	chr13	113689422	0.9922	0.9856	0.317	0.9	MCF2L	73.36
cg27587645	chr19	2015311	0.3979	0.3953	0.317	0.9	BTBD2	6.43
cg24986840	chr11	112693829	0.918	0.912	0.317	0.9		53.68
cg21727117	chr19	2269525	0.1456	0.1446	0.317	0.9	OAZ1	2.29
cg10171357	chr15	96910540	0.161	0.1599	0.317	0.9		4.51
cg10832714	chr12	70901437	-0.6525	0.6482	0.317	0.9		85.98
cg15366353	chr6	116691382	-0.3981	0.3954	0.317	0.9	DSE	9.85
cg00404394	chr1	27960150	-0.7105	0.7059	0.317	0.9	FGR	49.38
cg00318899	chr3	50284137	0.169	0.1679	0.317	0.9	GNAI2	3.17
cg11698252	chr15	86219421	0.6571	0.6528	0.317	0.9	AKAP13	85.09
cg01367751	chr7	120380099	-0.9213	0.9152	0.317	0.9	KCND2	89.17
cg14654324	chr9	137299436	0.1829	0.1817	0.317	0.9	RXRA	3.84
cg21452071	chr8	53352275	0.1341	0.1333	0.317	0.9		97.04
cg15042184	chr15	69110058	0.05696	0.05658	0.317	0.9	ANP32A	1.6
cg10349687	chr7	157072813	0.6781	0.6737	0.317	0.9		75.33
cg26131292	chr4	79861064	0.2485	0.2468	0.317	0.9	PAQR3	4.91
cg26985818	chr4	58064691	-0.8488	0.8433	0.317	0.9		85.34
cg20041366	chr12	62586267	0.3585	0.3561	0.317	0.9	FAM19A2	5.34
cg11106508	chr4	119200017	-0.1196	0.1188	0.317	0.9	SNHG8	3.44
cg03568957	chr12	6155761	-0.2425	0.2409	0.317	0.9	VWF	93.58
cg02780017	chr11	64981227	0.644	0.6398	0.317	0.9	SLC22A20	13.78
cg00379090	chr1	182923115	-0.6571	0.6528	0.317	0.9	C1orf14	91.03
cg09301199	chr6	32145654	-0.2783	0.2764	0.317	0.9	RNF5P1	3.09
cg08886880	chr12	50454399	0.4198	0.4171	0.317	0.9	ACCN2	87.95
cg13895322	chr12	6877740	-0.5105	0.5072	0.317	0.9	PTMS	87.65
cg13965707	chr14	96721588	0.769	0.764	0.317	0.9	BDKRB1	83.65
cg04321793	chr19	45741288	1.433	1.424	0.317	0.9		64.39
cg25988717	chr6	27280373	0.1906	0.1893	0.317	0.9	POM121L2	3.48
cg20429277	chr7	148419022	-0.4243	0.4216	0.317	0.9	CUL1	91.69
cg07439037	chr17	21952858	-0.7568	0.7519	0.317	0.9		92.08
cg24015175	chr4	3319247	0.3181	0.316	0.317	0.9	RGS12	91.54
cg06842886	chr3	186572382	0.2217	0.2203	0.317	0.9	ADIPOQ	94.29
cg25316663	chr4	147569938	0.08249	0.08195	0.317	0.9		2.29
cg01853219	chr15	34658812	-0.04675	0.04645	0.317	0.9	LPCAT4	1.63
cg01557883	chr1	70820063	0.3283	0.3262	0.317	0.9	HHLA3	2.61
cg26873158	chr20	57409309	0.5732	0.5695	0.317	0.9	GNASAS	82.17
cg13493749	chr9	96214374	0.4081	0.4055	0.317	0.9	FAM120A	2.23
cg25978138	chr6	29648161	0.5827	0.5789	0.317	0.9		92.76
cg19695521	chr6	30290292	-0.7979	0.7927	0.317	0.9	HCG18	51.8
cg22129906	chr2	220119239	0.6189	0.6149	0.317	0.9	TUBA4B	2.44
cg00910907	chr19	4124188	0.08256	0.08202	0.317	0.9	MAP2K2	1.18
cg00520380	chr22	31643997	0.486	0.4829	0.317	0.9	LIMK2	50.55
cg17067528	chr6	30712517	0.2006	0.1993	0.317	0.9	IER3	2.67
cg04470499	chr3	135222830	-0.2115	0.2101	0.317	0.9		4.28
cg03982443	chr3	128968543	0.1817	0.1805	0.317	0.9	COPG	2.43
cg10577006	chr4	20254140	0.4317	0.4289	0.317	0.9	SLIT2	5.67
cg08604596	chr16	28565976	0.3559	0.3536	0.317	0.9	CCDC101	89.48
cg26138500	chr7	158278954	-0.2141	0.2127	0.317	0.9	PTPRN2	96.88
cg18469159	chr17	78755841	-0.1934	0.1921	0.317	0.9	RPTOR	95.38
cg02164516	chr15	41576100	0.2557	0.254	0.317	0.9	LOC729082	3.65
cg03163831	chr3	119038549	-0.3646	0.3623	0.317	0.9	CDGAP	92.77
cg10738358	chr4	57968182	-1.108	1.101	0.317	0.9	IGFBP7	83.86
cg18164599	chr4	175443867	0.4427	0.4398	0.317	0.9	HPGD	3.6
cg25110234	chr21	47744248	0.2392	0.2376	0.317	0.9	C21orf58	2.44
cg02938958	chrX	25022847	0.7957	0.7906	0.317	0.9	ARX	11.05
cg01862311	chr8	26308815	0.8886	0.8829	0.317	0.9		73.57
cg08675869	chr15	96876737	-0.2286	0.2271	0.317	0.9	NR2F2	5.43
cg15831998	chr6	119470324	-0.3314	0.3293	0.317	0.9	FAM184A	92.82
cg13970942	chr9	129673409	-1.368	1.359	0.317	0.9		85.93
cg09603935	chr1	1375448	-0.5675	0.5639	0.317	0.9	VWA1	95.85
cg07948196	chr10	1094429	0.1405	0.1396	0.317	0.9	IDI1	2.55
ch.3.1083063F	chr3	50213698	-0.1188	0.1181	0.317	0.9	SEMA3F	1.89
cg26399411	chr7	56174390	-0.1233	0.1225	0.317	0.9	CHCHD2	3.19
cg02813863	chr12	12938287	0.3741	0.3717	0.317	0.9	APOLD1	91.14
cg02538557	chr20	56025683	0.1934	0.1921	0.317	0.9		3.78
cg00304185	chr16	1033074	-1.507	1.497	0.317	0.9	SOX8	65.25
cg26655873	chr3	72818019	-0.2491	0.2475	0.317	0.9	SHQ1	94.34
cg03734402	chr1	6265417	-0.1242	0.1234	0.317	0.9	RNF207	3.65
cg06189265	chr1	173837002	0.161	0.16	0.317	0.9	GAS5	4.19
cg26839791	chr2	187558512	0.6505	0.6463	0.317	0.9	FAM171B	29.66
cg11756029	chr12	112568357	0.5121	0.5088	0.317	0.9	TRAFD1	6.49
cg24000099	chr7	6487512	0.0485	0.04819	0.317	0.9	DAGLB	1.26
cg02341556	chr11	118781978	0.7342	0.7295	0.317	0.9	BCL9L	64.02
cg11036643	chrX	74493779	-0.6757	0.6714	0.317	0.9	UPRT	18.93
cg04570518	chr19	925787	0.236	0.2345	0.317	0.9	ARID3A	2.79
cg13550642	chr9	131483417	-0.517	0.5137	0.317	0.9	ZDHHC12	87.47
cg12480562	chr20	23434244	-0.4623	0.4594	0.317	0.9	CST11	85.55
cg11804725	chr3	16105263	0.4273	0.4246	0.317	0.9		90.6
cg11852671	chr15	96960214	0.3842	0.3818	0.317	0.9		4.04
cg10996732	chr17	73502218	-1.743	1.732	0.317	0.9	CASKIN2	61.64
cg08541297	chr7	45962236	-0.349	0.3468	0.317	0.9	IGFBP3	10.21
cg03492094	chr9	91994786	0.6557	0.6516	0.317	0.9	SEMA4D	71.98
cg16000018	chr11	10606031	-0.4146	0.412	0.317	0.9	MRVI1	11.45
cg26624914	chr9	33448382	0.6822	0.6779	0.317	0.9	SUGT1P1	74.59
cg09039672	chr12	52367989	0.6442	0.6401	0.317	0.9	ACVR1B	48.25
cg17092340	chr13	112110810	-0.5469	0.5435	0.317	0.9		83.04
cg23626908	chr3	155180813	-0.4786	0.4756	0.317	0.9		86.51
cg22126714	chr15	95562141	-0.4696	0.4667	0.317	0.9		92.38
cg07773337	chr2	151248048	-0.3579	0.3556	0.317	0.9		91.31
cg05230389	chr1	220132091	-0.2362	0.2347	0.317	0.9		94.08
cg06362048	chr16	15051589	1.306	1.298	0.317	0.9		83.05
cg03307581	chr5	132764798	0.3765	0.3741	0.317	0.9	MIR1289-2	90.64
cg19478280	chr21	37616659	-2	1.988	0.317	0.9	DOPEY2	91.88
cg15976763	chr18	24443729	-0.5257	0.5224	0.317	0.9	AQP4	24.21
cg14683036	chr12	110011466	-0.1452	0.1443	0.317	0.9	MMAB	4.26
cg18588000	chr15	89970868	-0.7155	0.711	0.317	0.9		65.14
cg03773282	chr4	77318054	-0.504	0.5009	0.317	0.9	CCDC158	91.41
cg17178336	chr2	219925246	-0.06721	0.0668	0.317	0.9	IHH	1.86
cg27152208	chr6	10419016	-0.1759	0.1749	0.317	0.9	TFAP2A	3.84
cg25531986	chr19	53144247	0.6275	0.6236	0.317	0.9	ZNF83	86.22
cg07222420	chr12	124807302	-1.939	1.927	0.317	0.9		88.27
cg07009334	chr6	1410489	-0.4157	0.4131	0.317	0.9		95.34
cg01408558	chr19	10563212	-0.5745	0.571	0.317	0.9	PDE4A	76.43
cg14940871	chr18	77386828	1.339	1.331	0.317	0.9		77.23
cg10794502	chr14	57773374	0.4384	0.4357	0.317	0.9		90
cg02849913	chr7	148701008	-0.7565	0.7519	0.317	0.9	PDIA4	94.3
cg10555307	chr5	11385520	0.2272	0.2258	0.317	0.9	CTNND2	4.31
cg07512814	chr19	11203661	-1.17	1.163	0.317	0.9	LDLR	66.93
cg11640684	chr5	133984612	0.2927	0.2909	0.317	0.9	SEC24A	4.79
cg20942097	chr3	16957609	-0.4003	0.3978	0.317	0.9	PLCL2	93.71
cg00776266	chr12	106696255	-0.3062	0.3043	0.317	0.9	TCP11L2	5.33
cg04857172	chr16	4283651	-0.5421	0.5388	0.317	0.9	SRL	86.43
cg27037943	chr1	84972490	0.3099	0.308	0.317	0.9	SPATA1	4.34
cg27465055	chr12	102133414	-0.1504	0.1494	0.317	0.9	SYCP3	96.09
cg21787835	chr1	10707934	0.119	0.1183	0.317	0.9	CASZ1	97.04
cg00594185	chr7	6414708	0.3004	0.2986	0.317	0.9	RAC1	3.86
cg13667739	chr14	105944604	1.119	1.113	0.317	0.9	CRIP2	13.16
cg01997269	chr20	62050502	-0.8137	0.8088	0.317	0.9	KCNQ2	63.35
cg10464454	chr21	35014241	0.1626	0.1616	0.317	0.9	ITSN1	3.71
cg08266168	chr13	113760006	-1.061	1.055	0.317	0.9	F7	68.74
cg09941266	chr16	3285496	-0.1136	0.1129	0.317	0.9	ZNF200	3.22
cg19598875	chr13	101326192	0.1587	0.1577	0.317	0.9	TMTC4	3.17
cg15732218	chr7	1045025	-0.1559	0.1549	0.317	0.9	C7orf50	97.76
cg22168796	chr12	124938326	0.2929	0.2911	0.317	0.9	NCOR2	4.37
cg07679038	chr20	36793851	0.8826	0.8772	0.317	0.9	TGM2	22.07
cg17499247	chr12	56843419	0.43	0.4274	0.317	0.9	TIMELESS	7.24
cg03533005	chr7	33944359	0.1954	0.1942	0.317	0.9	BMPER	3.78
cg15771432	chr7	157477308	-0.7436	0.7391	0.317	0.9	PTPRN2	14.94
cg12174008	chr7	72971728	0.3909	0.3885	0.317	0.9	BCL7B	3.53
cg19539004	chr22	30643376	-0.4279	0.4253	0.317	0.9	LIF	19.97
cg03510511	chr3	28027514	-0.2656	0.264	0.317	0.9		93.14
cg20544216	chr10	128190000	0.3082	0.3064	0.317	0.9	C10orf90	90.06
cg04406800	chr6	149911999	-0.4097	0.4072	0.317	0.9	C6orf72	94.14
cg15299997	chr2	234620463	-0.7397	0.7352	0.317	0.9	UGT1A5	71.28
cg14174912	chr10	3824516	0.9725	0.9666	0.317	0.9	KLF6	64.48
cg21530267	chr5	140481267	-1.613	1.603	0.317	0.9	PCDHB3	61.37
cg27612665	chr15	74703165	0.4563	0.4535	0.317	0.9	SEMA7A	90.17
cg01465429	chr11	131799701	-0.255	0.2535	0.317	0.9	NTM	94.09
cg23782822	chr2	53094222	-0.5657	0.5623	0.317	0.9		89.24
cg09920531	chr7	157533168	-0.07097	0.07054	0.317	0.9	PTPRN2	98.27
cg20595457	chr1	206753308	0.7759	0.7712	0.317	0.9	RASSF5	20.87
cg02835036	chr3	58318399	-0.2062	0.205	0.317	0.9	PXK	5.19
cg13916322	chr11	63381728	-0.4856	0.4827	0.317	0.9	PLA2G16	6.25
cg06770082	chr13	53407492	0.6403	0.6364	0.317	0.9		84.07
cg18863837	chr10	94352819	0.1989	0.1977	0.317	0.9	KIF11	4.26
cg22976360	chr2	70528671	0.24	0.2385	0.317	0.9	FAM136A	5.04
cg21103913	chr9	99180898	0.4463	0.4437	0.317	0.9	ZNF367	3.49
cg06001524	chr17	9264709	-1.182	1.175	0.317	0.9	STX8	49.64
cg16709904	chr16	86379417	-1.546	1.537	0.317	0.9	LOC732275	66.44
cg03960699	chr2	61697528	0.5676	0.5642	0.317	0.9	USP34	2.88
cg15721981	chr6	111408429	-0.4382	0.4355	0.317	0.9	SLC16A10	6.62
cg16626322	chr17	78439556	-0.7669	0.7623	0.317	0.9		70.46
cg25554744	chr7	150102660	0.08215	0.08166	0.317	0.9	LOC728743	2.58
cg22146642	chr7	2196808	-1.157	1.15	0.317	0.9	MAD1L1	88.41
cg19784198	chr11	67038917	0.437	0.4344	0.317	0.9	ADRBK1	11.07
cg18080937	chr12	49333479	-0.3581	0.3559	0.317	0.9	ARF3	90.73
cg02582754	chr6	160327345	-0.2663	0.2647	0.317	0.9	MAS1	94.03
cg00566209	chr2	716389	-1.268	1.26	0.317	0.9		45.52
cg10773224	chr3	186458131	-0.5259	0.5227	0.317	0.9	KNG1	93.45
cg24715272	chr6	30300877	-0.6134	0.6097	0.317	0.9	TRIM39	91.48
cg14578677	chr4	38859770	1.079	1.072	0.317	0.9	TLR6	53.95
cg10802291	chr19	56186542	0.05685	0.05651	0.317	0.9	EPN1	1.58
cg13180787	chr1	24127146	0.2477	0.2462	0.317	0.9	GALE	4.04
cg13711609	chr11	85339258	-0.1152	0.1145	0.317	0.9	TMEM126B	3.11
cg23675809	chr12	42678439	-0.7757	0.7712	0.317	0.9		86.81
cg24225259	chr2	219575488	0.04602	0.04575	0.317	0.9	TTLL4	1.39
cg22257667	chr9	131670714	0.355	0.3529	0.317	0.9	LRRC8A	93.33
cg21946374	chr5	1108401	-0.8663	0.8612	0.317	0.9	SLC12A7	36.4
cg24124620	chr8	142505085	-2.114	2.101	0.317	0.9	FLJ43860	81.53
cg26893699	chr17	68851883	1.708	1.698	0.317	0.9		76.29
cg13638849	chr17	77216389	0.1231	0.1224	0.317	0.9	HRNBP3	3.08
cg07705004	chr17	77836559	-1.296	1.288	0.317	0.9		57.87
cg01472961	chr9	136215657	0.5874	0.584	0.317	0.9	SNORD36B	4.66
cg08434300	chr10	49733339	0.2663	0.2648	0.317	0.9	ARHGAP22	93.01
cg23102695	chr6	47538607	-0.6878	0.6837	0.317	0.9	CD2AP	91.22
cg18318818	chr17	48640257	-0.8139	0.8091	0.317	0.9	CACNA1G	23.67
cg24777572	chr11	26863515	-0.4641	0.4613	0.317	0.9		89.31
cg04093125	chr6	150282383	-0.2215	0.2202	0.317	0.9		94.09
cg23548374	chr10	35101605	-0.4102	0.4078	0.317	0.9	PARD3	87.36
cg00351537	chr19	7580275	-0.2877	0.286	0.317	0.9	ZNF358	93.59
cg20630889	chr1	203764635	0.1155	0.1148	0.317	0.9	ZC3H11A	3.46
cg02483661	chr1	2460621	-0.4112	0.4087	0.317	0.9	HES5	6.22
cg19425528	chr17	4901101	0.3253	0.3234	0.317	0.9	INCA1	3.47
cg26599006	chr22	19137371	-0.2527	0.2512	0.317	0.9	GSC2	3.66
cg02314339	chr10	91020653	0.5989	0.5954	0.317	0.9		76.72
cg00748149	chr9	128171030	-0.5563	0.5531	0.317	0.9		13.58
cg15579816	chr6	166892438	0.8566	0.8516	0.317	0.9	RPS6KA2	90.9
cg12601843	chr7	23510954	0.5711	0.5678	0.317	0.9	IGF2BP3	5.26
cg06386733	chr14	105350290	-0.3708	0.3686	0.317	0.9	KIAA0284	93.35
cg21398996	chr13	33923778	-0.5455	0.5423	0.317	0.9		38.33
cg17790038	chrX	15812307	-0.6704	0.6665	0.317	0.9	ZRSR2	81.43
cg12384926	chr11	74644143	-1.029	1.023	0.317	0.9	XRRA1	85.61
cg25324261	chr16	27280242	0.08258	0.0821	0.317	0.9	NSMCE1	2.23
cg05241732	chr14	23858666	-0.7368	0.7325	0.317	0.9	MYH6	58.18
cg20135196	chr6	27487169	-0.1436	0.1428	0.317	0.9		3.9
cg14634152	chr9	32551272	0.4582	0.4556	0.317	0.9	TOPORS	9.73
cg18569734	chr6	108496460	-0.3956	0.3933	0.317	0.9	NR2E1	11.03
cg00714564	chr3	111842345	-0.6251	0.6215	0.317	0.9	GCET2	72.31
cg05184377	chr10	50976646	-0.6718	0.6679	0.317	0.9		8.55
cg07621610	chr15	43477701	0.4715	0.4688	0.317	0.9	CCNDBP1	4.93
cg04798497	chr3	156273025	-0.07333	0.0729	0.317	0.9	SSR3	1.89
cg15005421	chr6	76177392	-0.62	0.6164	0.317	0.9	FILIP1	86.51
cg11607276	chr3	141456799	0.2868	0.2851	0.317	0.9	RNF7	3.88
cg02070906	chr5	158869634	-0.2584	0.2569	0.317	0.9		93.83
cg18738985	chr10	79264178	-0.2895	0.2878	0.317	0.9	KCNMA1	94
cg06399529	chr16	4896943	0.1448	0.1439	0.317	0.9	UBN1	2.81
cg17412654	chr6	30431579	0.4066	0.4042	0.317	0.9		4.31
cg07474494	chr19	58446600	0.3392	0.3373	0.317	0.9	ZNF418	5.87
cg26272879	chr6	1766567	-0.5298	0.5267	0.317	0.9	GMDS	92.72
cg06482188	chr17	77644545	0.9224	0.9171	0.317	0.9		54.71
cg22029284	chr1	3077356	-0.6223	0.6187	0.317	0.9	PRDM16	77.37
cg19951871	chr6	130342250	-0.7619	0.7575	0.317	0.9	L3MBTL3	13.25
cg22608160	chr1	95352630	-0.3477	0.3457	0.317	0.9	SLC44A3	90.54
cg05464302	chr1	152083029	0.4131	0.4107	0.317	0.9	TCHH	5.27
cg15775914	chr1	241799084	0.8919	0.8868	0.317	0.9	CHML	61.93
cg13850925	chr2	191666976	-1.148	1.141	0.317	0.9		83.22
cg18556345	chr18	66382465	-0.05574	0.05542	0.317	0.9	CCDC102B	1.56
cg01086526	chr5	3188191	-0.2945	0.2928	0.317	0.9		93.52
cg05371885	chr6	351210	-0.5423	0.5392	0.317	0.9	DUSP22	92.5
cg25302172	chr2	66924409	-0.9645	0.9589	0.317	0.9		90.87
cg01148441	chr22	43807949	-0.08001	0.07955	0.317	0.9	MPPED1	2.01
cg12058646	chr3	45017840	0.241	0.2396	0.317	0.9	ZDHHC3	4.31
cg01368780	chr6	169937196	-0.23	0.2287	0.317	0.9	WDR27	94.22
cg15085989	chr17	75237928	-0.05872	0.05838	0.317	0.9		98.38
cg04085699	chr11	64026024	0.5326	0.5295	0.317	0.9	PLCB3	86.5
cg24442766	chr1	62270278	-1.048	1.042	0.317	0.9	INADL	85.29
cg12901291	chr3	11316173	0.5736	0.5703	0.317	0.9	ATG7	58.05
cg08869831	chr1	92764770	0.2695	0.268	0.317	0.9	RPAP2	4.13
cg02228160	chr5	143192067	0.6681	0.6643	0.317	0.9	HMHB1	42.24
cg10805440	chr21	31710627	-0.9013	0.8961	0.317	0.9	KRTAP27-1	80.89
cg14291663	chr9	135454951	-0.8765	0.8715	0.317	0.9		28.73
cg26104551	chr2	27851776	0.9283	0.923	0.317	0.9	GPN1	22.51
cg18499201	chr17	77395887	-0.4049	0.4025	0.317	0.9	HRNBP3	93.05
cg07097863	chr1	202162150	0.4197	0.4173	0.317	0.9	LGR6	4.09
cg04175786	chr8	100157208	-0.1828	0.1817	0.317	0.9	VPS13B	95.05
cg14541939	chrX	119005913	-0.4026	0.4004	0.317	0.9	NDUFA1	20.77
cg05413451	chr1	57045111	0.4448	0.4423	0.317	0.9	PPAP2B	7.53
cg18290026	chr14	104385850	-0.3591	0.3571	0.317	0.9	C14orf2	92.43
cg03056265	chr6	27880822	-0.7157	0.7116	0.317	0.9	OR2B2	91.33
cg23339230	chr12	69456224	-0.2717	0.2701	0.317	0.9		92.96
cg03554749	chr4	85405132	-0.3851	0.3829	0.317	0.9		6.6
cg05689121	chr16	24740934	0.2519	0.2505	0.317	0.9	TNRC6A	3.61
cg26614229	chr1	231156204	-0.3952	0.393	0.317	0.9	MIR1182	8.09
cg02070113	chr16	73602654	0.4558	0.4533	0.317	0.9		89.78
cg10239978	chr6	89671881	-0.7443	0.74	0.317	0.9	RNGTT	91.64
cg19217735	chr2	71250779	1.117	1.111	0.317	0.9	OR7E91P	24.8
cg13720639	chr14	72061746	-1.209	1.202	0.317	0.9	SIPA1L1	54.63
cg25967745	chr14	100118974	-0.1446	0.1438	0.317	0.9	HHIPL1	97.97
cg13694927	chr7	27184712	1.194	1.187	0.317	0.9	HOXA5	25.89
cg18562759	chr3	56809497	-0.2789	0.2773	0.317	0.9	ARHGEF3	92.57
cg19477689	chr14	24044442	0.2924	0.2907	0.317	0.9	JPH4	92.04
cg26185621	chr22	41832113	0.3217	0.3199	0.317	0.9	TOB2	90.82
cg13482714	chr4	186933511	-0.2436	0.2422	0.317	0.9		94.72
cg20428153	chr15	90895389	0.1249	0.1242	0.317	0.9	ZNF774	2.56
cg27504079	chrX	50653533	-0.7168	0.7128	0.317	0.9	BMP15	87.26
cg21269897	chr6	27107002	0.1258	0.1251	0.317	0.9	HIST1H2BK	3.21
cg16327477	chr11	65315284	-0.8329	0.8283	0.317	0.9	LTBP3	59.31
cg14201424	chr4	183063397	-0.1169	0.1162	0.317	0.9	MGC45800	3.27
cg11381754	chr6	164256105	-0.1883	0.1873	0.317	0.9		95.09
cg20269253	chr2	108599824	-0.7142	0.7102	0.317	0.9		91.03
cg22934785	chr22	30950930	-0.09744	0.09689	0.317	0.9	GAL3ST1	98.62
cg02050181	chr1	52344849	0.1211	0.1204	0.317	0.9	NRD1	3.74
cg21961270	chr1	3307177	0.3141	0.3123	0.317	0.9	PRDM16	88.24
cg06192289	chr12	102513805	0.2081	0.2069	0.317	0.9	NUP37	4.17
cg18354462	chr11	118826751	0.4167	0.4144	0.317	0.9	UPK2	87.17
cg05389560	chr12	21654664	-0.9455	0.9401	0.317	0.9	RECQL	9.34
cg07333350	chr17	74072379	-0.4723	0.4696	0.317	0.9	GALR2	10.94
cg24430616	chr8	23320416	0.3058	0.3041	0.317	0.9		91.4
cg01556502	chr14	103655568	-0.04246	0.04223	0.317	0.9		1.45
cg11431720	chr1	225614891	0.1444	0.1436	0.317	0.9	LBR	2.24
cg18447419	chr5	496299	-0.708	0.7041	0.317	0.9	SLC9A3	94.22
cg21993464	chr19	14041305	0.0783	0.07787	0.317	0.9	CC2D1A	98.31
cg07812819	chr7	89975908	0.4487	0.4462	0.317	0.9	GTPBP10	7.06
cg03913921	chr7	120496827	0.1756	0.1747	0.317	0.9	TSPAN12	2.74
cg08849514	chr5	106530218	-1.238	1.231	0.317	0.9		83.6
cg05813032	chr1	6149517	-0.2494	0.248	0.317	0.9	KCNAB2	96.64
cg16122750	chr15	51501301	-2.565	2.551	0.317	0.9	CYP19A1	78.16
cg06691250	chr10	7517807	-1.525	1.517	0.317	0.9		59.64
cg16875420	chr7	53305866	-1.263	1.256	0.317	0.9		83.45
cg09720573	chr12	110150261	-0.7701	0.7659	0.317	0.9		29.21
cg07202353	chr15	42210119	-0.9622	0.9568	0.317	0.9	EHD4	57.96
cg12106634	chr11	108092400	0.1235	0.1228	0.317	0.9	ATM	3.3
cg08460226	chr3	186501131	0.05518	0.05487	0.317	0.9	SNORD2	1.68
cg09179743	chr9	27524436	-0.3852	0.383	0.317	0.9	MOBKL2B	92.86
cg05758246	chr6	10404967	0.1294	0.1287	0.317	0.9	TFAP2A	3.03
cg04159488	chr11	64578146	-0.1744	0.1734	0.317	0.9	MEN1	2.97
cg13937361	chr7	115321244	-0.2419	0.2406	0.317	0.9		93.39
cg22921643	chrX	129270060	0.4757	0.4731	0.317	0.9	AIFM1	78.85
cg24515091	chr6	169395900	-1.717	1.708	0.317	0.9		91.14
cg06217803	chr7	128830440	-0.3497	0.3478	0.317	0.9	SMO	91.7
cg27452156	chr2	40203342	-0.2764	0.2749	0.317	0.9		93.72
cg10824187	chr2	136874298	-0.06111	0.06078	0.317	0.9	CXCR4	2.01
cg21044434	chr8	94592584	-1.396	1.388	0.317	0.9		89.4
cg04970438	chr10	7992359	-1.162	1.155	0.317	0.9	TAF3	85.63
cg04306050	chr2	176046468	-0.05981	0.05948	0.317	0.9	ATP5G3	1.55
cg24315046	chr6	30180688	0.312	0.3103	0.317	0.9	TRIM26	4.97
cg10278552	chr16	65406965	-1.255	1.249	0.317	0.9	LOC283867	36.37
cg22983290	chr10	134593727	0.3726	0.3705	0.317	0.9	INPP5A	90.99
cg01872947	chr16	67580610	0.9631	0.9578	0.317	0.9	FAM65A	74
cg06994589	chr1	11771376	-0.6323	0.6288	0.317	0.9	C1orf187	41.52
cg11383374	chr1	181074738	0.7364	0.7324	0.317	0.9		6.24
cg11891239	chr12	28126534	-0.8278	0.8232	0.317	0.9		40.81
cg14143574	chr9	127247660	-0.09512	0.0946	0.317	0.9	NR5A1	97.76
cg09622265	chr22	19466807	0.2331	0.2318	0.317	0.9	UFD1L	5.22
cg07969475	chr10	105341914	0.5906	0.5874	0.317	0.9	NEURL	85.18
cg06536988	chr4	153586440	0.4503	0.4479	0.317	0.9	TMEM154	88.88
cg05797001	chr16	75681577	0.5081	0.5053	0.317	0.9	KARS	3.52
cg23448165	chr15	73913175	-0.357	0.3551	0.317	0.9	NPTN	94.08
cg14880228	chr2	120302126	0.09314	0.09263	0.317	0.9	PCDP1	2.54
cg15225844	chr2	2189201	-0.4235	0.4212	0.317	0.9	MYT1L	92.31
cg20799095	chr1	225924665	-1.191	1.184	0.317	0.9		85.66
cg01699298	chr20	54581398	0.7452	0.7411	0.317	0.9	CBLN4	66.4
cg14252492	chr11	44332224	0.362	0.36	0.317	0.9	ALX4	14.37
cg09437885	chr19	19754475	-0.07499	0.07459	0.317	0.9	GMIP	2.17
cg23534983	chr8	146052614	-0.2537	0.2523	0.317	0.9	ZNF7	5.01
cg01894038	chr11	77741873	1.091	1.085	0.317	0.9		86.92
cg03648155	chr10	81106771	-0.5264	0.5235	0.317	0.9	PPIF	77.11
cg22514682	chr19	35837636	0.1405	0.1398	0.317	0.9	CD22	3.94
cg25878744	chr1	244303505	-0.4784	0.4759	0.317	0.9		93.93
cg06933824	chr5	172110579	-1.488	1.48	0.317	0.9	NEURL1B	48.22
cg16937583	chr3	9997177	0.3149	0.3132	0.317	0.9		91.67
cg08592160	chr13	108003584	-0.318	0.3163	0.317	0.9	FAM155A	95.55
cg07786668	chr16	73092391	1.983	1.972	0.317	0.9	ZFHX3	5.53
cg26277730	chr18	60988085	0.1285	0.1278	0.317	0.9	BCL2	3.14
cg14856914	chr10	86018582	-0.3656	0.3636	0.317	0.9	RGR	89.7
cg19414706	chr8	76319215	-0.2892	0.2877	0.317	0.9		8.76
cg16115627	chr7	154684433	-2.327	2.314	0.317	0.9	DPP6	41.39
cg06577725	chr3	172858917	-0.6654	0.6618	0.317	0.9	SPATA16	90.11
cg18350249	chr6	90378501	-0.3983	0.3962	0.317	0.9	MDN1	93.04
cg09420637	chr10	102906525	-0.2739	0.2724	0.317	0.9		3.92
cg00475787	chr3	180641553	-0.6996	0.6959	0.317	0.9	FXR1	90.15
cg08270913	chr1	231114531	0.4504	0.448	0.317	0.9	ARV1	6.66
cg25902666	chr19	1947722	-0.6022	0.5991	0.317	0.9	CSNK1G2	90.17
cg11707753	chrX	31090939	-1.094	1.088	0.317	0.9	FTHL17	86.96
cg19509663	chr4	7863560	-0.4409	0.4386	0.317	0.9	AFAP1	87.25
cg23245289	chr8	37698900	1.04	1.035	0.317	0.9	GPR124	39.98
cg14572111	chr11	61348901	0.4123	0.4102	0.317	0.9	SYT7	6.03
cg14564237	chr8	23314907	-0.08193	0.0815	0.317	0.9	ENTPD4	2.3
cg15491385	chr3	72537392	0.4921	0.4895	0.317	0.9		85.51
cg14270650	chr6	136397995	-0.2791	0.2776	0.317	0.9	PDE7B	93.23
cg03159676	chr16	85600536	-1.295	1.289	0.317	0.9		62.35
cg25642955	chr5	33050111	-0.4245	0.4223	0.317	0.9		87.15
cg15572436	chr11	62767169	0.7251	0.7213	0.317	0.9	SLC22A8	43.53
cg03953832	chr1	101615251	-0.6101	0.6069	0.317	0.9		89.96
cg12701697	chr1	1914707	-0.6282	0.6249	0.317	0.9	KIAA1751	73.53
cg19683410	chr21	46129392	-0.255	0.2537	0.317	0.9	C21orf29	6.78
cg00397274	chr2	240240189	-0.5062	0.5036	0.317	0.9	HDAC4	91.41
cg06121352	chr6	146348486	-1.081	1.076	0.317	0.9	GRM1	70.39
cg09429435	chr19	12914994	0.4422	0.4399	0.317	0.9		93.63
cg10653465	chr15	86125255	0.6282	0.6249	0.317	0.9	AKAP13	45.47
cg25840576	chr1	29447971	0.6681	0.6646	0.317	0.9	TMEM200B	6.6
cg01350993	chr3	19850542	0.3546	0.3528	0.317	0.9		90.94
cg24761467	chr11	2861204	0.4507	0.4484	0.317	0.9	KCNQ1	86.88
cg03636174	chr2	69968926	0.245	0.2437	0.317	0.9	ANXA4	4.42
cg15552172	chr5	154231167	-0.3297	0.328	0.317	0.9	C5orf4	92.21
cg03839626	chr11	57479895	-0.1174	0.1168	0.317	0.9	TMX2	2.75
cg13506600	chr9	136150361	1.17	1.164	0.317	0.9	ABO	13.95
cg17297254	chr11	33375412	-0.6291	0.6258	0.317	0.9	HIPK3	91.63
cg04727332	chr7	45960243	0.1144	0.1138	0.317	0.9	IGFBP3	2.61
cg09003269	chr3	39096703	-0.5721	0.5692	0.317	0.9	WDR48	89.27
cg13547767	chr17	16205608	0.2959	0.2943	0.317	0.9	PIGL	93.3
ch.16.785175F	chr16	25789762	0.1421	0.1413	0.317	0.9	HS3ST4	3.19
cg01437395	chr2	110962594	0.3441	0.3423	0.317	0.9	NPHP1	4.55
cg06785788	chr3	186953699	-0.07515	0.07476	0.317	0.9	MASP1	98.4
cg22981961	chr20	23732595	0.2623	0.261	0.317	0.9	CST1	93.83
cg11766283	chr13	24525070	-0.6572	0.6538	0.317	0.9		79.38
cg22376739	chr17	17875741	-0.09003	0.08956	0.317	0.9	TOM1L2	2.61
cg05221664	chr10	133484920	-0.5537	0.5508	0.317	0.9		8.67
cg05888894	chr8	119107030	-0.4221	0.4199	0.317	0.9	EXT1	89.76
cg22708818	chr2	26538435	0.4702	0.4678	0.317	0.9	GPR113	89.49
cg13809469	chr15	43802817	-0.2036	0.2026	0.317	0.9	TP53BP1	3.44
cg00024382	chr17	34058623	0.31	0.3084	0.317	0.9	RASL10B	4.78
cg13003571	chr12	92818240	-0.8021	0.798	0.317	0.9	CLLU1	90.14
cg13010502	chr2	131512990	-0.2777	0.2763	0.317	0.9	FAM123C	7.98
cg04228935	chr21	36399258	0.1664	0.1656	0.317	0.9	RUNX1	1.87
cg06513695	chr22	29866414	-1.012	1.007	0.317	0.9		30.02
cg11123744	chr5	1201479	-1.527	1.519	0.317	0.9	SLC6A19	60.81
cg12467435	chr17	64651126	0.4172	0.4151	0.317	0.9	PRKCA	88.27
cg25000764	chr4	1736245	-0.1744	0.1735	0.317	0.9	TACC3	94.45
cg19359676	chr2	45534806	-0.1977	0.1967	0.317	0.9		94.9
cg03433404	chr16	57794955	-0.6243	0.6212	0.317	0.9	KIFC3	69.73
cg14348400	chr9	37323871	-0.2767	0.2753	0.317	0.9	ZCCHC7	94.19
cg00666763	chr9	128468887	-0.7003	0.6968	0.317	0.9	MAPKAP1	17.82
cg19824833	chr8	1041264	-0.3805	0.3786	0.317	0.9		88.54
cg23710945	chr8	93477537	-0.3249	0.3232	0.317	0.9		91.44
cg19304800	chr5	153853057	-0.4189	0.4168	0.317	0.9		6.98
cg05654765	chr3	49170727	-0.8978	0.8933	0.317	0.9	LAMB2	28.19
cg12908107	chr22	29783861	-0.7688	0.7649	0.317	0.9	AP1B1	50.37
cg26459700	chr10	12390907	0.2455	0.2442	0.317	0.9	CAMK1D	2.09
cg20482390	chr20	62183924	1.314	1.307	0.317	0.9	C20orf195	57.97
cg08451957	chr2	114256406	-0.7193	0.7157	0.317	0.9	FOXD4L1	45.41
cg03909500	chr5	33936597	0.2881	0.2867	0.317	0.9	RXFP3	6.81
cg02879659	chrX	151811910	-0.5694	0.5665	0.317	0.9	GABRQ	80.54
cg24804195	chr5	87968844	1.404	1.396	0.317	0.9	LOC645323	23.46
cg05694921	chr1	29587117	0.4318	0.4296	0.317	0.9	PTPRU	5.35
cg14300812	chr9	134818827	-0.4317	0.4296	0.317	0.9	MED27	93.79
cg00409844	chr5	68798649	0.3045	0.303	0.317	0.9	OCLN	92.73
cg13448596	chr8	2031599	-1.571	1.563	0.317	0.9	MYOM2	85.38
cg06096853	chr2	62932705	0.2434	0.2422	0.317	0.9	EHBP1	4.29
cg10055501	chr4	111540657	-0.5364	0.5337	0.317	0.9	PITX2	9.85
cg18500714	chr14	100706288	1.415	1.408	0.317	0.9	YY1	9.95
cg15457883	chr10	52385225	0.1786	0.1778	0.317	0.9	SGMS1	3.93
cg04615290	chr6	32978129	0.2559	0.2546	0.317	0.9	HLA-DOA	94.25
cg20813370	chr20	46133250	-1.125	1.119	0.317	0.9	NCOA3	83.54
cg05606948	chr13	24408286	0.4574	0.4551	0.317	0.9	MIPEP	93.65
cg06793277	chr1	54038548	0.4018	0.3998	0.317	0.9	GLIS1	90.06
cg27301475	chr1	1472146	-0.6831	0.6797	0.317	0.9	C1orf70	81.38
cg11641391	chr12	9019044	-0.7916	0.7877	0.317	0.9	A2ML1	92.92
cg24130774	chr15	65203834	0.2198	0.2187	0.317	0.9	ANKDD1A	3.72
cg10130314	chr10	71993273	-0.243	0.2418	0.317	0.9	PPA1	5.2
cg14523810	chr19	56915403	0.3563	0.3546	0.317	0.9	ZNF583	7.46
cg06103928	chr8	12974556	-1.159	1.153	0.317	0.9	DLC1	84.8
cg27449041	chr1	8850306	-1.318	1.312	0.317	0.9	RERE	82.81
cg04937635	chr12	119219544	-0.762	0.7582	0.317	0.9		88.15
cg16429182	chr1	11824095	-0.3086	0.3071	0.317	0.9		92.33
cg10505791	chr11	118928229	-0.1125	0.112	0.317	0.9	HYOU1	2.7
cg22609068	chr16	31711784	-0.1744	0.1736	0.317	0.9	C16orf67	4.62
cg26060634	chr7	152623299	-0.5545	0.5518	0.317	0.9		11.74
cg08104527	chr18	13217953	1.057	1.052	0.317	0.9	C18orf1	8.62
cg06760279	chr14	23947073	-0.2485	0.2473	0.317	0.9	NGDN	93.81
cg27192602	chr16	21769296	0.5256	0.523	0.317	0.9	OTOA	84.65
cg16488580	chr5	173097570	-0.6057	0.6027	0.317	0.9		80.93
cg15813090	chr5	442598	1.15	1.144	0.317	0.9	EXOC3	22.53
cg03876340	chr3	155570582	-1.051	1.046	0.317	0.9	SLC33A1	67.32
cg09811127	chr1	2284501	0.4302	0.4281	0.317	0.9	MORN1	88.72
cg01149683	chr3	66705803	0.9597	0.955	0.317	0.9		75.74
cg07330630	chr3	122746539	0.6716	0.6684	0.317	0.9	SEMA5B	6.81
cg11225571	chr8	95487732	-1.338	1.332	0.317	0.9	RAD54B	17.89
cg08736421	chr5	176076983	0.074	0.07365	0.317	0.9	TSPAN17	98.19
cg26343001	chr12	115104274	-0.4447	0.4426	0.317	0.9		5.71
cg10389454	chr19	42083748	0.9779	0.9732	0.317	0.9	CEACAM21	55.67
cg21173192	chr9	130209443	0.316	0.3145	0.317	0.9		92.17
cg22228071	chr17	77758370	0.4232	0.4212	0.317	0.9	CBX2	92.5
cg06537652	chr5	16664426	-0.3208	0.3193	0.317	0.9	MYO10	92.35
cg06387649	chr19	507123	0.2013	0.2003	0.317	0.9	C19orf20	4.07
cg25072643	chr4	107238104	-0.2554	0.2542	0.317	0.9	AIMP1	5.47
cg01328164	chr9	35814704	0.2223	0.2212	0.317	0.9	HINT2	4.99
cg25249241	chr11	118125492	-0.3957	0.3938	0.317	0.9	MPZL2	93.63
cg22200727	chr4	7246101	-0.7038	0.7004	0.317	0.9	SORCS2	85.95
cg00580805	chr16	72042887	0.09221	0.09177	0.317	0.9	DHODH	2.27
cg23902114	chr14	107283708	-2.136	2.126	0.317	0.9		64.66
cg19218057	chr11	66688628	-0.4166	0.4146	0.317	0.9	PC	11.78
cg18337855	chr14	39856196	-0.2424	0.2413	0.317	0.9		94.3
cg09699225	chr10	134957290	-0.4678	0.4655	0.317	0.9		89.16
cg16458838	chr15	57250375	-0.8852	0.881	0.317	0.9	TCF12	82.07
cg06197482	chr19	13107252	-0.7412	0.7376	0.317	0.9	NFIX	16.7
cg19585214	chr12	46599925	-0.9787	0.974	0.317	0.9	SLC38A1	92.51
cg26104800	chrX	47041779	-0.4538	0.4517	0.317	0.9	RBM10	87.35
cg05730027	chr6	159654415	-0.8581	0.854	0.317	0.9	FNDC1	55.48
cg17766707	chr7	6745969	-0.1285	0.1278	0.317	0.9	ZNF12	3.54
cg05027458	chr15	100882165	0.2045	0.2035	0.317	0.9	ADAMTS17	1.79
cg06357908	chr1	192548609	0.5919	0.5891	0.317	0.9	RGS1	88.16
cg13355032	chr12	71524030	-1.457	1.45	0.317	0.9	TSPAN8	82.43
cg08313788	chr9	115095520	0.4658	0.4636	0.317	0.9	ROD1	3.43
cg09200294	chr15	45998079	-0.3663	0.3645	0.317	0.9		8.99
cg20256707	chr7	102784228	-0.5523	0.5497	0.317	0.9	RPL19P12	92.25
cg03948236	chr10	128078010	-0.3335	0.3319	0.317	0.9	ADAM12	92.6
cg00399139	chr5	77590708	0.2221	0.2211	0.317	0.9	AP3B1	4.75
cg00014900	chr1	44438411	0.3789	0.3772	0.317	0.9	DPH2	90.81
cg27455781	chr15	65647600	-0.509	0.5066	0.317	0.9	IGDCC3	22.56
cg05526757	chr6	169633324	-0.3819	0.3801	0.317	0.9	THBS2	92.63
cg24304000	chr12	19592184	0.1952	0.1943	0.317	0.9	AEBP2	4.87
cg23982436	chr3	186287906	-0.1375	0.1368	0.317	0.9	TBCCD1	4.14
cg12540815	chr19	45394385	0.1918	0.1909	0.317	0.9	TOMM40	4.49
cg17059185	chr13	79352486	-0.6341	0.6312	0.317	0.9		93.31
cg26841483	chr12	81332540	-1.02	1.016	0.317	0.9	LIN7A	85.84
cg11907797	chr5	140763125	-0.819	0.8152	0.317	0.9	PCDHGA4	23.09
cg00926926	chr16	89445433	0.3521	0.3505	0.317	0.9	ANKRD11	91.81
cg11397369	chr2	231920762	-1.033	1.028	0.317	0.9	PSMD1	81.99
cg17345050	chr12	19593684	0.2767	0.2754	0.317	0.9	AEBP2	4.67
cg02264779	chr22	24817310	-0.5925	0.5898	0.317	0.9		76.14
cg26547816	chr5	142527658	1.212	1.207	0.317	0.9	ARHGAP26	69.5
cg07049998	chr1	11796979	0.1384	0.1378	0.317	0.9	AGTRAP	4.04
cg14615784	chr5	94955756	0.1937	0.1928	0.317	0.9	GPR150	4.66
cg00203461	chr10	70287181	0.5895	0.5868	0.317	0.9	SLC25A16	6.31
cg15259889	chrX	24665506	0.5854	0.5827	0.317	0.9	PCYT1B	17.28
cg09704544	chr15	85616433	-0.3527	0.351	0.317	0.9	PDE8A	93.95
cg12583553	chr6	33242487	0.7455	0.7421	0.317	0.9	RPS18	83.51
cg08867499	chr19	33667906	0.602	0.5992	0.317	0.9		4.88
cg05185573	chr6	26598237	0.2741	0.2729	0.317	0.9	ABT1	94.05
cg14778576	chr3	160477458	-0.7447	0.7413	0.317	0.9	PPM1L	93.94
cg23992583	chr12	62108676	-1.088	1.083	0.317	0.9	FAM19A2	89.92
cg18232235	chr12	11700321	-4.572	4.551	0.317	0.9		80.97
cg25099516	chr1	48288813	0.4922	0.4899	0.317	0.9		81.48
cg15065535	chr10	45643389	-0.9477	0.9434	0.317	0.9	LOC100133308	88.93
cg25884743	chr4	18022498	0.1525	0.1518	0.317	0.9	LCORL	3.99
cg05866785	chr11	20519207	-0.4351	0.4331	0.317	0.9	PRMT3	92.31
cg02676175	chr17	7253720	-2.907	2.894	0.317	0.9	KCTD11	42.17
cg19763108	chr3	24187579	-0.4804	0.4782	0.317	0.9	THRB	91.61
cg23158051	chr2	65454692	0.08492	0.08453	0.317	0.9	ACTR2	1.4
cg22261030	chr17	56084860	-0.1109	0.1104	0.317	0.9	SFRS1	2.77
cg05682128	chr3	149685395	-1.097	1.092	0.317	0.9	PFN2	83.69
cg14425722	chr2	148601396	0.32	0.3185	0.317	0.9	ACVR2A	2.42
cg12900467	chr13	21635665	0.6178	0.615	0.317	0.9	LATS2	4.68
cg19901866	chr22	17564615	-0.8024	0.7987	0.317	0.9	IL17RA	90.15
cg02806675	chr3	59627287	-0.3327	0.3312	0.317	0.9		91.87
cg22543648	chrX	48644610	-0.3964	0.3946	0.317	0.9	GATA1	91.92
cg03325330	chr2	41394687	-0.7744	0.7709	0.317	0.9		89.73
cg01068332	chr8	82784211	-0.9944	0.9898	0.317	0.9		87.55
cg01965939	chr5	148442694	-0.4945	0.4922	0.317	0.9	SH3TC2	33.82
cg02409722	chr4	140429978	-1.62	1.612	0.318	0.9	SETD7	61.73
cg11967431	chr17	66193829	-0.5855	0.5828	0.318	0.9	LOC440461	32.21
cg03312984	chr1	179279856	-0.8824	0.8784	0.318	0.9	SOAT1	90.9
cg18550003	chr19	49259284	-0.326	0.3245	0.318	0.9	FGF21	91.57
cg10692363	chr10	80327890	0.8026	0.7989	0.318	0.9		55.73
cg08644711	chr13	48877473	0.08754	0.08714	0.318	0.9	RB1	2.35
cg24026388	chr12	48099519	-0.1758	0.175	0.318	0.9	RPAP3	2.46
cg00185032	chr8	144398577	0.1038	0.1033	0.318	0.9	TOP1MT	97.24
cg10833393	chr19	46651227	0.6019	0.5992	0.318	0.9	IGFL2	70.33
cg07949011	chr1	62729257	-0.2385	0.2375	0.318	0.9	KANK4	95.25
cg08045063	chr3	43147672	0.5611	0.5586	0.318	0.9	C3orf39	7.09
cg24232214	chr15	77577655	-1.317	1.311	0.318	0.9	SGK269	84.22
cg03656167	chr3	159327290	-0.4531	0.4511	0.318	0.9	SCHIP1	88.82
cg24099023	chr17	56770189	-0.2615	0.2603	0.318	0.9	TEX14	5.36
cg25634978	chrX	51546036	0.7116	0.7084	0.318	0.9	MAGED1	10.44
cg21269330	chr6	46702790	0.4891	0.4869	0.318	0.9	PLA2G7	3.85
cg04783450	chr6	42068088	1.201	1.196	0.318	0.9		87.05
cg04774139	chr12	63479872	-1.057	1.052	0.318	0.9		85.81
cg27108984	chr14	71194075	0.2164	0.2154	0.318	0.9		94.72
cg17772212	chr4	53069128	-0.4174	0.4156	0.318	0.9		89.55
cg26533745	chr4	106816770	-0.04681	0.0466	0.318	0.9	NPNT	1.61
cg07880273	chr13	99738871	1.121	1.116	0.318	0.9	DOCK9	5.18
cg04726091	chr4	140216130	-0.9473	0.9431	0.318	0.9	NDUFC1	13.66
cg18671037	chr14	90984545	-0.4189	0.417	0.318	0.9		89.69
cg22428623	chr8	75278954	-0.9644	0.9601	0.318	0.9	GDAP1	89.26
cg18296251	chr5	175780274	-0.2227	0.2217	0.318	0.9	KIAA1191	94.42
cg24258896	chr10	3983548	-0.2385	0.2375	0.318	0.9		93.3
cg24802241	chr5	137673902	0.3349	0.3334	0.318	0.9	FAM53C	2.19
cg06266461	chrX	153719192	0.8907	0.8867	0.318	0.9	SLC10A3	24.27
cg20198108	chr10	17270091	0.4866	0.4844	0.318	0.9	VIM	7.54
cg06713373	chr3	124837734	-0.6908	0.6877	0.318	0.9	SLC12A8	81.58
cg20469991	chr17	27169893	-0.2352	0.2341	0.318	0.9	C17orf63	5.36
cg16670245	chr2	196274717	-0.9423	0.9381	0.318	0.9		88.52
cg06897282	chr13	27272800	-0.6528	0.65	0.318	0.9		21.18
cg14671364	chr1	107599128	0.333	0.3315	0.318	0.9	PRMT6	6.84
cg10795738	chr5	33936171	0.5476	0.5452	0.318	0.9	RXFP3	4.92
cg07738031	chr20	61871027	-0.5508	0.5484	0.318	0.9	BIRC7	88.87
cg00712935	chr16	88443063	-0.2915	0.2902	0.318	0.9		96.54
cg07704502	chr1	153914740	-0.1136	0.1131	0.318	0.9	DENND4B	98.28
cg02130613	chr8	110543390	1.064	1.059	0.318	0.9	PKHD1L1	89.64
cg05748937	chr8	12991064	-0.2885	0.2872	0.318	0.9	DLC1	5.41
cg09081994	chr3	119011925	0.9127	0.9087	0.318	0.9	CDGAP	60.34
cg22075791	chr1	27816466	0.2356	0.2346	0.318	0.9	WASF2	4.58
cg18717102	chr12	30949935	0.2741	0.2729	0.318	0.9		5.09
cg25853097	chr3	159880553	-0.9863	0.982	0.318	0.9		72
cg04468402	chr1	33740976	-0.6484	0.6456	0.318	0.9	ZNF362	80.71
cg09813226	chr9	132312784	-0.2742	0.273	0.318	0.9		4.97
cg20593831	chr2	119532492	0.1113	0.1108	0.318	0.9		3.34
cg25786406	chr22	38349564	0.1679	0.1671	0.318	0.9	C22orf23	2.9
cg01044694	chr3	113234087	-0.2123	0.2114	0.318	0.9	CCDC52	4.48
cg15242449	chr6	17016484	-0.9119	0.9079	0.318	0.9		15.94
cg10724947	chr15	62359485	-0.2067	0.2058	0.318	0.9	C2CD4A	4.57
cg01092932	chr1	198828060	-0.3222	0.3208	0.318	0.9	MIR181B1	94.12
cg04384033	chr3	173111646	-0.4294	0.4276	0.318	0.9		89.17
cg02474858	chr22	30233609	1.171	1.166	0.318	0.9	ASCC2	59.11
cg26646203	chr4	170925670	-0.5426	0.5403	0.318	0.9	MFAP3L	89.68
cg23250700	chr19	13056068	0.9476	0.9435	0.318	0.9	RAD23A	74.83
cg01026458	chr8	91803805	-0.3261	0.3247	0.318	0.9	NECAB1	7.35
cg22862244	chr19	36266333	0.1627	0.162	0.318	0.9	SNX26	3.28
cg16570129	chr5	179004739	-1.215	1.21	0.318	0.9	RUFY1	88.2
cg05570946	chr6	112501487	0.9708	0.9667	0.318	0.9	LAMA4	13.28
cg07671055	chr16	81970608	-0.2272	0.2263	0.318	0.9	PLCG2	93.79
cg06474453	chr13	49549489	-0.1119	0.1114	0.318	0.9	FNDC3A	3.01
cg09433711	chr19	54037327	-0.2684	0.2673	0.318	0.9	ZNF331	93.36
cg19465165	chr2	131130103	0.5045	0.5023	0.318	0.9	PTPN18	5.7
cg15175446	chr11	62420778	0.4375	0.4357	0.318	0.9	INTS5	6.99
cg13035437	chr7	30634158	-0.07362	0.07331	0.318	0.9	GARS	2.38
cg19578388	chr18	71815073	0.08423	0.08387	0.318	0.9	FBXO15	2.51
cg14573268	chr5	165063158	-0.6003	0.5977	0.318	0.9		92.81
cg26810146	chr5	41924792	-1.135	1.13	0.318	0.9	FBXO4	69.6
cg12130672	chr17	9151012	1.056	1.052	0.318	0.9		88
cg21323815	chrX	53350498	-0.3712	0.3697	0.318	0.9	IQSEC2	2.9
cg18628449	chr4	77507411	-0.3834	0.3818	0.318	0.9	SHROOM3	12.41
cg16962412	chr4	1983284	-0.1788	0.178	0.318	0.9	WHSC1	94.78
cg06476926	chr17	80867707	-1.006	1.002	0.318	0.9	TBCD	80.12
cg18320149	chr5	133011661	-0.6187	0.6161	0.318	0.9		76.66
cg00233594	chr2	135206613	-1.303	1.297	0.318	0.9	LOC151162	88.71
cg01385679	chr20	45033155	0.7593	0.7561	0.318	0.9	ELMO2	67.66
cg17657502	chr3	196358703	0.6251	0.6225	0.318	0.9		12.67
cg21216933	chr8	6473595	-0.1754	0.1747	0.318	0.9	MCPH1	95.14
cg09821032	chr17	77751135	0.2893	0.2881	0.318	0.9	CBX2	8.34
cg20034617	chr9	140172277	-0.1549	0.1542	0.318	0.9	C9orf167	4.02
cg13161621	chrX	53348705	-0.779	0.7757	0.318	0.9	IQSEC2	65.14
cg16118592	chr4	1148569	-0.6434	0.6407	0.318	0.9		77.28
cg12573516	chr17	48637649	-0.1046	0.1042	0.318	0.9	CACNA1G	3.03
cg18121164	chr5	112824497	-1.27	1.265	0.318	0.9	MCC	19.7
cg01921382	chr5	1241848	-0.6554	0.6527	0.318	0.9	SLC6A18	78.05
cg26680608	chr6	136915556	-1.281	1.276	0.318	0.9	MAP3K5	51.46
cg16155122	chr22	25201958	-0.3476	0.3462	0.318	0.9	SGSM1	8.87
cg27168443	chr16	67188147	-0.7527	0.7496	0.318	0.9	TRADD	73
cg06314969	chr15	31357535	-0.4236	0.4219	0.318	0.9	MIR211	89.8
cg14528319	chr19	14607713	-0.3458	0.3444	0.318	0.9	GIPC1	92.44
cg18026055	chr6	32729596	-1.169	1.164	0.318	0.9	HLA-DQB2	81.54
cg06079963	chrX	24711994	0.5942	0.5917	0.318	0.9	POLA1	23.61
cg26515586	chr11	124492739	0.07704	0.07672	0.318	0.9	TBRG1	2.07
cg06056028	chr17	17184997	-0.3727	0.3711	0.318	0.9	COPS3	6.86
cg07665217	chr7	121840731	4.735	4.715	0.318	0.9		70.26
cg06194602	chr17	61997056	-0.3564	0.3549	0.318	0.9	GH1	91.67
cg24732702	chr12	3393810	-0.5041	0.502	0.318	0.9	TSPAN9	73.09
cg15435900	chr3	197401399	0.4804	0.4784	0.318	0.9	MIR922	85.24
cg15645660	chr1	55247356	-1.961	1.953	0.318	0.9	TTC22	12.95
cg16784745	chr12	54731086	-0.3717	0.3702	0.318	0.9	MIR148B	91.85
cg07583851	chr13	42840965	-0.5022	0.5002	0.318	0.9		90.19
cg18699466	chr6	45415640	0.2843	0.2831	0.318	0.9	RUNX2	90.27
cg00555538	chr17	28088069	0.4057	0.404	0.318	0.9	SSH2	5.74
cg00826728	chr10	33624131	0.4334	0.4316	0.318	0.9	NRP1	3.54
cg09315469	chr11	101762317	-0.8115	0.8082	0.318	0.9	ANGPTL5	89.96
cg08623421	chr19	3050645	-0.2996	0.2983	0.318	0.9		93.9
cg15069620	chr10	131686103	-0.334	0.3326	0.318	0.9	EBF3	94.47
cg13410614	chr9	136341915	-0.8727	0.8691	0.318	0.9	SLC2A6	41.21
cg17501210	chr6	166970252	0.5563	0.554	0.318	0.9	RPS6KA2	87.18
cg20600051	chr4	22636672	-0.1959	0.1951	0.318	0.9		97.77
cg13728285	chr9	111617933	-0.4149	0.4132	0.318	0.9	ACTL7B	95.42
cg17093809	chr6	125474841	-0.06988	0.06959	0.318	0.9	TPD52L1	2.03
cg14322570	chr9	135769402	0.3619	0.3605	0.318	0.9	TSC1	91.08
cg17890850	chr17	79954500	0.5418	0.5395	0.318	0.9	ASPSCR1	85.23
cg26357344	chr12	53300293	-0.3471	0.3457	0.318	0.9	KRT8	90.99
cg24936980	chr11	64808081	0.7205	0.7175	0.318	0.9	SAC3D1	81.27
cg08743199	chr5	160115058	0.4002	0.3986	0.318	0.9	ATP10B	89.68
cg07412232	chr6	29495773	-0.2642	0.2631	0.318	0.9		93.73
cg17940251	chr1	206224005	0.07031	0.07002	0.318	0.9	AVPR1B	1.66
cg10706073	chr17	46328419	-0.9716	0.9676	0.318	0.9	SKAP1	90.23
cg11887529	chr12	109205292	-0.1933	0.1925	0.318	0.9	SSH1	95.53
cg17702388	chr19	16466480	0.0724	0.07211	0.318	0.9		98.21
cg19547929	chr19	15312233	-0.6101	0.6076	0.318	0.9	NOTCH3	80.01
cg03470073	chr19	7741809	-0.3508	0.3494	0.318	0.9	C19orf59	7.55
cg15463530	chr8	73162532	-0.3843	0.3828	0.318	0.9		92.15
cg01419881	chr22	19037065	0.1654	0.1648	0.318	0.9	DGCR11	94.77
cg25722073	chr1	172351357	-0.6978	0.695	0.318	0.9	DNM3	90.23
cg03997418	chr3	63925831	-0.1655	0.1649	0.318	0.9	ATXN7	95.56
cg26312493	chr17	79409765	-0.09164	0.09127	0.318	0.9	BAHCC1	98.52
cg05591004	chr10	134015393	-0.5401	0.5379	0.318	0.9	DPYSL4	80.22
cg17149980	chr2	97426598	-0.1983	0.1975	0.318	0.9	CNNM4	4.03
cg02893619	chr17	63583392	-0.2194	0.2185	0.318	0.9		93.91
cg22234479	chr13	19756050	-0.693	0.6903	0.318	0.9	TUBA3C	95.31
cg25242004	chr8	67941077	0.2822	0.2811	0.318	0.9	LRRC67	4.32
cg13475704	chr17	77810269	-0.6215	0.619	0.318	0.9	CBX4	79.9
cg14929076	chr20	55041057	-1.165	1.161	0.318	0.9		52.5
cg21437481	chr1	161067985	-0.2279	0.227	0.318	0.9	KLHDC9	4.28
cg18901278	chr17	76128531	0.3994	0.3978	0.318	0.9	TMC8	9.62
cg10686304	chr8	22561205	-0.5808	0.5785	0.318	0.9		9.27
cg18508425	chr19	19660650	0.6299	0.6274	0.318	0.9		72.84
cg04785902	chr6	22878214	-0.5266	0.5246	0.318	0.9		90.5
cg01228893	chr12	56122637	-0.1932	0.1924	0.318	0.9	CD63	2.85
cg24923311	chr20	30697516	0.1869	0.1862	0.318	0.9	TM9SF4	3.18
cg19857537	chr11	126081181	0.137	0.1365	0.318	0.9	FAM118B	3.21
cg26801538	chr13	111305822	-0.512	0.5099	0.318	0.9	CARS2	91.39
cg19139554	chr3	50126253	-0.07221	0.07192	0.318	0.9	RBM5	1.94
cg07438299	chr18	2847071	-0.09374	0.09337	0.318	0.9	EMILIN2	2.16
cg06890291	chr7	1542315	0.8422	0.8389	0.318	0.9	INTS1	88.12
cg04480708	chr16	1225588	-0.1684	0.1677	0.318	0.9	CACNA1H	97.29
cg02617418	chr3	111846889	-0.3709	0.3695	0.318	0.9	GCET2	90.19
cg04184810	chr14	101037198	-0.597	0.5946	0.318	0.9	BEGAIN	75.23
cg04458281	chr8	41433172	-0.6376	0.6352	0.318	0.9		90.68
cg17084358	chr6	135072384	-1.014	1.01	0.318	0.9		85.37
cg17759535	chr1	200010137	-0.1387	0.1382	0.318	0.9	NR5A2	3.24
cg01319471	chr19	12759546	-0.2645	0.2635	0.318	0.9	MAN2B1	91.99
cg06556795	chr1	48449120	-0.2391	0.2382	0.318	0.9		94.29
cg01782500	chr6	30164320	0.4462	0.4444	0.318	0.9	TRIM26	88.69
cg10582648	chr1	19283761	-0.3198	0.3186	0.318	0.9	IFFO2	8.3
cg02286659	chr17	36688714	-0.3383	0.337	0.318	0.9	SRCIN1	94.65
cg03744975	chr12	56212418	-0.6752	0.6726	0.318	0.9	SARNP	32.3
cg24585817	chr7	64895279	-0.5203	0.5183	0.318	0.9		85.65
cg15594550	chr8	144374828	-0.6762	0.6735	0.318	0.9	ZNF696	81.8
cg14783987	chr12	6421437	-0.2881	0.2869	0.318	0.9	PLEKHG6	91.74
cg09134154	chr10	60094858	-0.238	0.2371	0.318	0.9	UBE2D1	3.75
cg25883405	chr7	104865796	0.9466	0.943	0.318	0.9	SRPK2	17.87
cg01429321	chr5	121413797	0.2461	0.2452	0.318	0.9	LOX	3.93
cg10257049	chr5	154230308	-0.6078	0.6055	0.318	0.9	C5orf4	30.94
cg13168411	chr19	46522575	-0.6152	0.6128	0.318	0.9	PGLYRP1	84.01
cg16971827	chr11	119177430	0.7702	0.7673	0.318	0.9	CBL	66.47
cg18813599	chr8	29937472	0.8164	0.8132	0.318	0.9	TMEM66	63.56
cg00097536	chr2	43454476	0.3109	0.3097	0.318	0.9	ZFP36L2	6.47
cg10273669	chr16	880831	-0.5047	0.5027	0.318	0.9		89.49
cg14286941	chr20	33735556	0.3625	0.3611	0.318	0.9	EDEM2	8.68
cg15732149	chr1	207509334	1.208	1.203	0.318	0.9	CD55	37.74
cg11224946	chr1	3487867	-0.7346	0.7318	0.318	0.9	MEGF6	74.15
cg10414058	chr5	141017903	0.3628	0.3614	0.318	0.9	RELL2	8.34
ch.15.1428207F	chr15	85222595	0.7703	0.7673	0.318	0.9	SEC11A	10.33
cg21427017	chr4	153554923	-0.4833	0.4815	0.318	0.9	TMEM154	89.63
cg21136544	chr6	3160547	-0.9171	0.9136	0.318	0.9		49.96
cg26491484	chr9	133885058	-0.6029	0.6006	0.318	0.9	LAMC3	86.35
cg09757859	chr4	119948505	-0.4146	0.413	0.318	0.9	SYNPO2	90.88
cg17519570	chr10	101190924	0.1302	0.1297	0.318	0.9	GOT1	3.21
cg15370208	chr5	160214880	-0.4543	0.4526	0.318	0.9	ATP10B	91.48
cg05652493	chr22	29663976	-0.07261	0.07234	0.318	0.9	EWSR1	2.35
cg12571459	chr5	177374926	-0.3605	0.3591	0.318	0.9		93.54
cg14402591	chr19	4543487	1.051	1.047	0.318	0.9	SEMA6B	43.91
cg07612475	chr3	106959549	0.07013	0.06987	0.318	0.9	LOC344595	1.64
cg25045242	chr12	66579675	3.371	3.359	0.318	0.9		87.93
cg06703469	chr11	22301379	-0.4836	0.4817	0.318	0.9	ANO5	89.03
cg00088410	chr3	72621886	0.7245	0.7217	0.318	0.9		82.37
cg15601535	chr4	56212295	0.4261	0.4245	0.318	0.9	SRD5A3	5.72
cg05573699	chr3	52720067	0.8104	0.8074	0.318	0.9	GNL3	6.59
cg02056682	chr16	54965084	0.3222	0.3209	0.318	0.9	IRX5	1.7
cg11348188	chr2	222655366	0.4371	0.4354	0.318	0.9		89.41
cg08298591	chr16	57391829	-0.819	0.8159	0.318	0.9	CCL22	61.59
cg04078921	chr6	26285441	0.1149	0.1145	0.318	0.9	HIST1H4H	3.46
cg19391006	chr3	172856620	-0.8835	0.8802	0.318	0.9	SPATA16	90.34
cg13975228	chr11	77708246	-0.7667	0.7638	0.318	0.9		92.62
cg21543102	chr1	152974771	0.3414	0.3401	0.318	0.9	SPRR3	85.45
cg16145825	chr1	228363521	-0.4921	0.4902	0.318	0.9	C1orf69	86.43
cg09082480	chr16	83997636	-0.1941	0.1934	0.318	0.9	OSGIN1	95.1
cg01026300	chr16	89020584	-0.3451	0.3438	0.318	0.9	CBFA2T3	91.25
cg09417530	chr8	91658296	0.9229	0.9194	0.318	0.9	TMEM64	6.95
cg14334587	chr17	76254353	0.5156	0.5137	0.318	0.9		14.62
cg26118809	chr14	105663402	-0.09353	0.09318	0.318	0.9		2.41
cg25908635	chr1	15479474	0.5553	0.5532	0.318	0.9	TMEM51	5.24
cg07262620	chr2	47982632	0.9229	0.9195	0.318	0.9		86.05
cg05088820	chr2	9375605	-0.2275	0.2267	0.318	0.9	ASAP2	94.2
cg08685832	chr16	238982	0.4251	0.4235	0.318	0.9	LUC7L	90.29
cg09119776	chr10	104387263	-0.9485	0.945	0.318	0.9	SUFU	42.63
cg04707013	chr10	111177826	-2.314	2.306	0.318	0.9		77.54
ch.1.201279582R	chr1	203012959	-0.1052	0.1048	0.318	0.9		2.73
cg03208198	chr21	46898048	-0.6736	0.6711	0.318	0.9	COL18A1	13.4
cg07726808	chr22	50646944	-0.355	0.3537	0.318	0.9	SELO	92.06
cg25231670	chr13	68682018	0.1809	0.1802	0.318	0.9		95.93
cg05215806	chr19	31842272	0.3591	0.3578	0.318	0.9		5.1
cg19413417	chr8	55294536	-0.329	0.3278	0.318	0.9		9.6
cg14550163	chr12	111758506	-0.6106	0.6083	0.318	0.9	CUX2	88.45
cg25294502	chr22	20118585	0.2873	0.2862	0.318	0.9	ZDHHC8	4.13
cg12989733	chr17	43972306	-0.05544	0.05523	0.318	0.9	MAPT	1.68
cg01665846	chr22	40742083	-0.1722	0.1716	0.318	0.9	ADSL	4.26
cg24575651	chr3	174764477	-1.477	1.472	0.318	0.9	NAALADL2	84.22
cg20428694	chr1	54411458	-0.2298	0.2289	0.318	0.9	LRRC42	6.09
cg20107184	chr6	46967866	-0.7237	0.721	0.318	0.9	GPR110	90.74
cg22031392	chr19	55962948	-0.1543	0.1538	0.318	0.9		2.42
cg21853948	chr4	100867292	-0.2217	0.2209	0.318	0.9	DNAJB14	6.69
cg01493727	chr6	6000601	-0.7886	0.7857	0.318	0.9	NRN1	30.93
cg11553116	chr6	2871823	-0.8573	0.8542	0.318	0.9		82.92
cg15860114	chr10	88133956	-1.337	1.332	0.318	0.9		84.92
cg13235098	chr4	123090679	-0.5029	0.5011	0.318	0.9	KIAA1109	93.18
cg18013012	chr2	220119233	0.4698	0.4681	0.318	0.9	TUBA4B	6.68
ch.18.502248F	chr18	24708090	0.4911	0.4894	0.318	0.9	CHST9	6.21
cg07095945	chr15	85415281	-0.2643	0.2634	0.318	0.9	ALPK3	93.88
cg22358606	chr1	33117032	0.3827	0.3814	0.318	0.9	RBBP4	4.75
cg21758773	chr6	30458730	0.8719	0.8687	0.318	0.9	HLA-E	73.85
cg23724447	chr10	124913897	-0.2308	0.23	0.318	0.9	BUB3	4.33
cg21509105	chr3	151555029	-1.19	1.186	0.318	0.9		25.98
cg23819092	chr1	156047143	0.7774	0.7746	0.318	0.9	MEX3A	80.56
cg11243835	chr10	116581808	0.7784	0.7756	0.318	0.9	FAM160B1	7.23
cg17843891	chr10	11780853	-0.8507	0.8477	0.318	0.9		88.33
cg20357910	chr2	160919149	-0.06722	0.06698	0.318	0.9	PLA2R1	2.23
cg15312203	chr10	133644620	-1.236	1.232	0.318	0.9		68.81
ch.8.33052751R	chr8	32933209	0.06473	0.0645	0.318	0.9		1.45
cg21509978	chr7	169560	-0.4432	0.4417	0.318	0.9		93.32
cg08723318	chr10	122723063	-0.8343	0.8313	0.318	0.9		54.71
cg02692511	chr17	80605670	1.66	1.655	0.318	0.9	WDR45L	4.53
cg02467956	chr12	116737735	-0.4352	0.4337	0.318	0.9		80.2
cg08375396	chr11	8033848	-0.2688	0.2678	0.318	0.9		92.18
cg12483801	chr4	183727862	-0.2314	0.2306	0.318	0.9		4.25
cg13228314	chr10	95360210	-0.7022	0.6998	0.318	0.9	RBP4	76.59
cg10721942	chr3	48474184	0.4821	0.4804	0.318	0.9	CCDC51	86.58
cg09931909	chr6	74160206	-1.335	1.33	0.318	0.9	C6orf150	75.57
cg12046837	chr1	204839875	-0.5813	0.5793	0.318	0.9	NFASC	73.82
cg00580978	chr12	72667386	-0.1099	0.1095	0.318	0.9	LOC283392	2.78
cg07105333	chr17	27277048	0.2658	0.2649	0.318	0.9	PHF12	3.17
cg10639440	chr7	30029231	-0.1424	0.1419	0.318	0.9	SCRN1	2.89
cg13597397	chr9	133320948	0.2269	0.2261	0.318	0.9	ASS1	5.07
cg12105899	chrX	125715154	1.784	1.778	0.318	0.9		30.45
cg01791232	chr22	29469490	-0.5327	0.5309	0.318	0.9	KREMEN1	14.96
cg00127214	chr14	36295713	0.5944	0.5923	0.318	0.9	BRMS1L	8.07
cg10995081	chrX	48858587	0.4914	0.4897	0.318	0.9	GRIPAP1	8.7
cg05426485	chr13	28528981	-0.2	0.1993	0.318	0.9		5.24
cg11235297	chr5	1108315	-0.7562	0.7536	0.318	0.9	SLC12A7	20.61
cg16423812	chr3	4345048	-0.06231	0.0621	0.318	0.9	SETMAR	2.12
cg04598095	chrX	52685166	0.416	0.4146	0.318	0.9	SSX7	90.45
cg05020510	chr8	120428057	1.137	1.133	0.318	0.9	NOV	65.66
cg23873703	chr3	155838625	-0.9763	0.9729	0.318	0.9	KCNAB1	56.37
cg13070763	chr3	46448963	-0.1436	0.1431	0.318	0.9	CCRL2	3.71
cg08657020	chr1	115299987	0.06682	0.06659	0.318	0.9	CSDE1	2.16
cg04298323	chr10	95372195	-0.3072	0.3062	0.318	0.9	PDE6C	93.19
cg03357510	chrX	153149322	-0.803	0.8003	0.318	0.9		77.01
cg03265671	chr1	156616554	-0.2575	0.2566	0.318	0.9	BCAN	4.56
cg04552766	chr8	80200954	-0.3083	0.3072	0.318	0.9		91.97
cg11397493	chr1	3307215	-0.05514	0.05495	0.318	0.9	PRDM16	98.72
cg21154426	chr3	53161967	-0.8335	0.8306	0.318	0.9	RFT1	88.8
cg23686321	chr17	29245718	-0.971	0.9677	0.318	0.9		88.44
cg02549844	chr7	150801201	-0.204	0.2033	0.318	0.9	AGAP3	95.18
cg17727579	chr15	25336770	-0.5423	0.5405	0.318	0.9	SNORD116-23	84.8
cg06234201	chr16	68050984	-0.6657	0.6634	0.318	0.9		83.54
cg07700925	chr10	129540267	0.5638	0.5619	0.318	0.9		82.41
cg21215218	chr1	19011172	-0.9455	0.9423	0.318	0.9	PAX7	53.67
cg03524461	chr10	21823437	0.2065	0.2058	0.318	0.9	MLLT10	5.04
cg25129765	chr6	99872940	0.1023	0.1019	0.318	0.9	SFRS18	2.4
cg07495626	chr17	3505579	-0.8417	0.8389	0.318	0.9	TRPV1	84.03
cg19640775	chr17	46953308	-0.4369	0.4354	0.318	0.9		91.84
cg02431972	chr16	89023488	1.146	1.142	0.318	0.9	CBFA2T3	67.58
cg24733384	chr14	35516283	-0.8274	0.8246	0.318	0.9	FAM177A1	33.58
cg02961472	chr15	70340064	-0.62	0.6179	0.318	0.9		86.98
cg07817055	chr1	232832863	0.2253	0.2245	0.318	0.9		93.05
cg27547543	chr6	31148524	1.541	1.536	0.318	0.9		58.14
cg16514167	chr11	12307924	-0.5234	0.5217	0.318	0.9	MICALCL	89.58
cg00297075	chr9	79627672	-0.9581	0.9549	0.318	0.9		30.31
cg02606596	chr15	41045465	0.3614	0.3602	0.318	0.9	FAM82A2	90.23
cg21624282	chr13	113030783	0.3	0.299	0.318	0.9	C13orf28	92.23
cg07973298	chr8	20899208	0.9981	0.9948	0.318	0.9		50.58
cg16868500	chr7	75866308	-0.1341	0.1336	0.318	0.9	SRRM3	97.59
cg18536207	chr1	202113592	0.6819	0.6796	0.318	0.9	ARL8A	4.59
cg21465489	chr6	10874450	0.424	0.4226	0.318	0.9	GCM2	86.44
cg04521675	chr8	66556930	0.1267	0.1263	0.318	0.9	MTFR1	2.18
cg11236879	chr19	49375524	0.1115	0.1112	0.318	0.9	PPP1R15A	2.67
cg26820915	chr5	76788435	1.261	1.256	0.318	0.9	WDR41	8.94
cg17848828	chr15	83875649	0.5859	0.584	0.318	0.9	HDGFRP3	12.02
cg00037406	chr19	835147	-0.7875	0.7849	0.318	0.9		86.4
cg19084362	chr1	156811518	-0.6395	0.6374	0.318	0.9	NTRK1	56.09
cg09070522	chr4	57774717	0.4452	0.4437	0.318	0.9	REST	6.97
cg05225373	chr14	55657967	-0.1708	0.1703	0.318	0.9	DLGAP5	3.82
cg22208108	chr6	74363775	-0.08797	0.08768	0.318	0.9	SLC17A5	2.57
cg04966586	chr14	101445987	-1.002	0.9992	0.318	0.9	SNORD114-20	88.34
cg01341755	chr7	91764339	-0.2578	0.257	0.318	0.9	CYP51A1	4.48
cg17469479	chr12	10183208	1.267	1.263	0.318	0.9	CLEC9A	89.18
cg23609571	chr14	70655845	-0.05911	0.05892	0.318	0.9	SLC8A3	2.01
cg02897675	chr6	30177705	-0.2775	0.2766	0.318	0.9	TRIM26	93.72
cg26851570	chr2	4600947	-0.6473	0.6452	0.318	0.9		91.87
cg14067524	chr13	109439124	-4.244	4.23	0.318	0.9	MYO16	75.8
cg24358599	chr8	126250639	-1.682	1.676	0.318	0.9	NSMCE2	88.87
cg27442676	chr4	72070667	-0.306	0.305	0.318	0.9	SLC4A4	93.78
cg18542599	chr15	92396808	-0.1433	0.1428	0.318	0.9	SLCO3A1	3.75
cg10495758	chr16	66785869	0.2815	0.2806	0.318	0.9	DYNC1LI2	3.25
cg07739179	chr17	42081810	-0.6584	0.6563	0.318	0.9	NAGS	4.91
cg05622438	chr3	51419127	0.626	0.624	0.318	0.9	DOCK3	74.09
cg25131818	chr5	173000177	0.3114	0.3104	0.318	0.9		3.32
cg27486695	chr2	220083502	0.05103	0.05086	0.318	0.9	ABCB6	1.16
cg12343791	chr22	39240109	-0.1875	0.1869	0.318	0.9	NPTXR	3.89
cg23011817	chr6	33422290	0.5228	0.5212	0.318	0.9	ZBTB9	2.34
cg11625005	chr5	1295737	1.035	1.032	0.318	0.9	TERT	27.8
cg00894567	chr10	44670010	-0.8218	0.8191	0.318	0.9		85.82
cg23143233	chr20	57465864	0.3268	0.3257	0.318	0.9	GNAS	3.14
cg13549082	chr9	132369679	0.5269	0.5253	0.318	0.9		28
cg24812837	chr10	102894120	0.3088	0.3078	0.318	0.9	TLX1	2.64
cg25677697	chr19	50912349	-0.3857	0.3845	0.318	0.9	POLD1	92.08
cg20570611	chr2	157184499	-0.8039	0.8014	0.318	0.9	NR4A2	32.79
cg00926285	chr3	122398533	-1.073	1.07	0.318	0.9	PARP14	30
cg27022535	chr20	60794588	-0.5008	0.4992	0.318	0.9	HRH3	11.36
cg23997477	chr7	44325329	-0.2767	0.2759	0.318	0.9	CAMK2B	93.1
cg11175032	chr1	150529891	-0.4224	0.4211	0.318	0.9	ADAMTSL4	91.38
cg04169021	chr17	35060451	0.306	0.3051	0.318	0.9		4.84
cg10481400	chr16	67596437	-0.2548	0.254	0.318	0.9	CTCF	4.21
cg07649835	chr6	35086041	-0.2988	0.2978	0.318	0.9	TCP11	92.72
cg05753486	chr1	13796840	-0.2544	0.2536	0.318	0.9		92.7
cg26509071	chr5	96471792	-0.6941	0.6919	0.318	0.9	LIX1	90.86
cg07849616	chr22	19117315	-0.5991	0.5972	0.318	0.9	TSSK2	76.97
cg06803614	chr1	40133581	-0.7605	0.7581	0.318	0.9	NT5C1A	70.39
cg18116636	chr9	95819084	-0.2767	0.2759	0.318	0.9		93.13
cg08719380	chr2	152830505	-0.8037	0.8012	0.318	0.9	CACNB4	36.54
cg06941335	chr1	241519756	-0.3515	0.3504	0.318	0.9	RGS7	7.26
cg19516485	chr4	44680377	0.2763	0.2754	0.318	0.9	GUF1	3.36
cg02413370	chr22	50998954	-3.179	3.169	0.318	0.9	C22orf41	86.61
cg24085801	chr12	132943117	-0.9379	0.935	0.318	0.9		82.7
cg25716286	chr1	28655639	-0.09077	0.09049	0.318	0.9	MED18	2.68
cg12934366	chr8	1960466	-0.3772	0.3761	0.318	0.9		95.31
cg18028483	chr6	109307801	-0.814	0.8115	0.318	0.9	SESN1	89.41
cg24531139	chr1	166710445	-0.1856	0.1851	0.318	0.9		94.01
cg02298220	chr20	35914908	0.4576	0.4562	0.318	0.9		86.01
cg02785870	chr16	24744825	-0.3083	0.3073	0.318	0.9	TNRC6A	94.13
cg21054968	chr7	155089542	-0.1934	0.1928	0.318	0.9	INSIG1	2.79
cg04617905	chr8	93107718	-0.2977	0.2968	0.318	0.9	RUNX1T1	14.92
cg18289508	chr3	36990155	-1.083	1.08	0.318	0.9		87.62
cg19589922	chr4	183726897	0.7103	0.7081	0.318	0.9		83.29
cg07146718	chrX	137820752	-0.9065	0.9037	0.318	0.9	FGF13	88.41
cg19347588	chr10	3868336	0.2151	0.2144	0.318	0.9		96.64
cg00286621	chr1	27709881	-0.2407	0.24	0.318	0.9	CD164L2	5.07
cg12172057	chr7	47621687	-0.2951	0.2942	0.318	0.9		7.7
cg14960282	chr1	37321669	-0.6769	0.6748	0.318	0.9	GRIK3	46.19
cg02659030	chr2	179396826	-0.3902	0.389	0.318	0.9	TTN	91.45
cg14310696	chr3	87276184	0.2388	0.2381	0.318	0.9	CHMP2B	9.23
cg00183173	chr6	170339368	-0.7079	0.7057	0.318	0.9		87.34
cg08170583	chr8	25269908	-1.13	1.126	0.318	0.9	DOCK5	86.82
cg11235594	chr2	110907413	-0.6812	0.6792	0.318	0.9	NPHP1	88.42
cg26936429	chr6	85473171	0.3847	0.3835	0.318	0.9	TBX18	5.13
cg01906848	chr7	6121397	-0.1249	0.1245	0.318	0.9		3.44
cg08224307	chr2	187581790	-0.3142	0.3133	0.318	0.9	FAM171B	92.64
cg01627553	chr7	134331489	-0.106	0.1057	0.318	0.9	BPGM	3.2
cg16433258	chr18	7114654	-1.036	1.032	0.318	0.9	LAMA1	84.67
cg24652956	chr11	4824704	-0.3442	0.3432	0.318	0.9	OR52R1	90.77
cg14786794	chr10	82669655	-0.8045	0.8021	0.318	0.9		89.71
cg26361535	chr8	144576604	-0.9382	0.9354	0.318	0.9	ZC3H3	58.94
cg12446303	chr6	168709593	-0.4841	0.4826	0.318	0.9	DACT2	86.86
cg14075742	chr18	5539428	-0.6189	0.6171	0.318	0.9	EPB41L3	92.44
cg03865604	chr12	121717886	0.3374	0.3363	0.318	0.9	CAMKK2	92.72
cg04007302	chr15	101718893	0.8398	0.8373	0.318	0.9	CHSY1	80.71
cg11409060	chr12	14518540	0.2967	0.2958	0.318	0.9	ATF7IP	6.4
cg14510299	chr1	27928494	-0.9092	0.9065	0.318	0.9	AHDC1	31.32
cg21949518	chr2	264910	0.1052	0.1049	0.318	0.9	ACP1	2.44
cg21901395	chr17	46604235	-0.7839	0.7816	0.318	0.9		56.07
cg20668974	chr4	146857981	-0.1632	0.1628	0.318	0.9	ZNF827	4.32
cg18530729	chr8	30514814	0.148	0.1476	0.318	0.9	GTF2E2	3.42
cg02931058	chr2	239047245	-0.918	0.9153	0.318	0.9	KLHL30	67.58
cg00865429	chr4	10592777	0.5096	0.5081	0.318	0.9	CLNK	71.96
cg08247600	chr4	71346433	-0.2823	0.2815	0.318	0.9	MUC7	93.19
cg11360606	chr12	131375471	1.235	1.231	0.318	0.9		88.34
cg18556220	chr9	139838518	-0.08977	0.08951	0.318	0.9	C8G	2.11
cg00775695	chr9	14693648	0.1019	0.1016	0.318	0.9	ZDHHC21	2.32
cg21056706	chr7	139929714	0.1361	0.1357	0.318	0.9		3.11
cg05929882	chr12	114847508	-1.137	1.134	0.318	0.9	TBX5	4.33
cg22839587	chr5	146818610	-0.2843	0.2835	0.318	0.9	DPYSL3	92.95
cg18108216	chr3	141041959	0.2182	0.2176	0.318	0.9	ZBTB38	93.99
cg17278355	chr7	1746930	-0.5488	0.5472	0.318	0.9		78.82
cg08136916	chrX	17705840	-0.515	0.5135	0.318	0.9	NHS	86.75
cg17895363	chr1	193070292	-1.352	1.349	0.318	0.9	GLRX2	83.87
cg23786077	chr5	171881609	-0.07656	0.07634	0.318	0.9	SH3PXD2B	2.01
cg11060856	chr4	5895410	-0.6767	0.6747	0.318	0.9	CRMP1	58.88
cg11366696	chr20	61577629	-3.522	3.512	0.318	0.9	C20orf11	88.32
cg13496915	chr14	34247003	-0.2567	0.2559	0.318	0.9	NPAS3	93.8
cg03464200	chr7	149518917	-0.4471	0.4459	0.318	0.9	SSPO	89.3
cg19241878	chr17	48846189	-0.3344	0.3334	0.318	0.9	C17orf73	91.12
cg19012961	chr19	52599329	1.497	1.493	0.318	0.9	ZNF841	51.76
cg25644252	chr7	4917385	0.07038	0.07018	0.318	0.9	RADIL	98.21
cg00300046	chr1	2084595	1.007	1.004	0.318	0.9	PRKCZ	82.82
cg08645720	chr6	80247344	-0.09495	0.09468	0.318	0.9	LCA5	3.14
cg12991161	chr17	26684865	0.2249	0.2243	0.318	0.9	TMEM199	2.41
cg15463404	chr19	57946540	0.1855	0.185	0.318	0.9	ZNF749	5.4
cg01825245	chr3	127310038	0.1191	0.1188	0.318	0.9	TPRA1	2.75
cg14127956	chr10	134672586	-0.1884	0.1878	0.318	0.9		96.11
cg21828951	chr7	148420058	0.6469	0.6451	0.318	0.9	CUL1	15.72
cg07971820	chr17	4621234	1.835	1.83	0.318	0.9	ARRB2	56.05
cg07894822	chr7	98870608	0.3853	0.3842	0.318	0.9	MYH16	88.9
cg02001279	chr19	940967	-1.837	1.832	0.318	0.9	ARID3A	64.97
cg14651079	chr10	88428177	2.083	2.077	0.318	0.9	LDB3	83.41
cg22689833	chr10	102415991	-0.05988	0.05971	0.318	0.9		1.96
cg10557761	chr2	89063944	-0.4352	0.434	0.318	0.9	FLJ40330	89.25
cg02186444	chr17	73120977	-1.014	1.011	0.318	0.9	ARMC7	79.55
cg17993335	chr10	101759257	-0.6023	0.6007	0.318	0.9	DNMBP	88.19
cg23454517	chr17	77917772	0.2098	0.2092	0.318	0.9	TBC1D16	96.14
cg25609183	chr11	1047664	-0.3502	0.3493	0.318	0.9		93.09
cg24668728	chr12	105350182	-0.6326	0.6309	0.318	0.9		89.54
cg26067250	chr2	172950449	0.314	0.3131	0.318	0.9	DLX1	4.79
cg24788194	chr20	3641652	1.513	1.509	0.318	0.9	GFRA4	10
cg27376355	chr3	186460384	-0.3844	0.3833	0.318	0.9	KNG1	93.04
cg04044418	chr16	89789362	0.4079	0.4068	0.318	0.9	ZNF276	5.96
cg22702334	chr5	155061	-0.3683	0.3673	0.318	0.9	PLEKHG4B	93.42
cg05720608	chr4	76763272	-0.4914	0.4901	0.318	0.9		90.41
cg04541146	chr6	15906515	-0.2643	0.2636	0.318	0.9		92.48
cg10579668	chr6	169238387	-0.7159	0.7139	0.318	0.9		89.85
cg00670915	chr2	101620543	-1.336	1.332	0.318	0.9	RPL31	60.46
cg03685346	chr5	107005999	1.002	0.999	0.318	0.9	EFNA5	7.01
cg24171047	chr17	64765921	-0.5661	0.5645	0.318	0.9	PRKCA	88.68
cg09867070	chr16	84812668	0.2664	0.2657	0.318	0.9	USP10	92.06
cg08727692	chr16	1812436	0.5151	0.5137	0.318	0.9	MAPK8IP3	89.2
cg13795465	chr2	31457061	0.05083	0.0507	0.318	0.9	EHD3	1.59
cg24076502	chr20	59823744	0.5748	0.5733	0.318	0.9		85.81
cg11255208	chr17	42275334	0.6378	0.6361	0.318	0.9	ATXN7L3	67.08
cg01071314	chr1	3277623	-0.0967	0.09644	0.318	0.9	PRDM16	98.06
cg25026700	chr4	159690965	0.3724	0.3714	0.318	0.9	FNIP2	4.02
cg16032111	chr11	111633126	-0.3857	0.3846	0.318	0.9	PPP2R1B	92.16
cg03462322	chr16	126397	-0.5747	0.5731	0.318	0.9	MPG	16.54
cg01132893	chr17	46712086	-1.124	1.121	0.318	0.9		63.76
cg26873457	chr10	729204	1.693	1.688	0.318	0.9	DIP2C	93.8
cg01412011	chr4	3652433	1.4	1.397	0.318	0.9		82.81
cg08446824	chr4	1720184	0.1037	0.1034	0.318	0.9	TMEM129	97.29
cg26806071	chr4	154074259	0.1676	0.1672	0.318	0.9	TRIM2	3.14
cg16683508	chr8	57233314	-0.2929	0.2921	0.318	0.9	SDR16C5	93.7
cg01713950	chr1	17766995	-0.7812	0.7791	0.318	0.9	RCC2	73.11
cg26682270	chr5	166405869	-0.3916	0.3906	0.318	0.9		25.92
cg07005778	chr4	188953586	-0.2219	0.2213	0.318	0.9		5.01
cg09007470	chr19	38746639	-0.519	0.5176	0.318	0.9	PPP1R14A	40.19
cg09305491	chr16	24151191	-0.1912	0.1907	0.318	0.9	PRKCB	95.42
cg08341791	chrX	25037584	-1.227	1.224	0.318	0.9		20.48
cg18756579	chr6	31588816	-0.3262	0.3253	0.318	0.9	BAT2	5
cg02318932	chr20	43727646	-0.3833	0.3823	0.318	0.9	KCNS1	91.21
cg20847733	chr7	136554160	0.4409	0.4397	0.318	0.9	CHRM2	5.37
cg25308885	chr19	33717929	0.4538	0.4526	0.318	0.9	SLC7A10	6.94
cg23715682	chr14	50863043	0.1093	0.109	0.318	0.9	CDKL1	2.92
cg22322562	chr2	50201511	1.644	1.64	0.318	0.9	NRXN1	43.06
cg14414791	chr9	34318301	-0.8165	0.8144	0.318	0.9	KIF24	90.84
cg16448702	chr2	234072980	0.4297	0.4286	0.318	0.9	INPP5D	92.07
cg23207816	chr20	34252616	0.1289	0.1286	0.318	0.9	CPNE1	3.35
cg21386527	chrX	37535151	-0.9934	0.9908	0.318	0.9	LANCL3	93.92
cg24182998	chr18	56338261	0.05438	0.05424	0.318	0.9	MALT1	1.6
cg23665184	chr6	12325613	-0.6609	0.6593	0.318	0.9		88.04
cg12628061	chr1	56453730	1.45	1.446	0.318	0.9		91.21
cg07274490	chrX	9730688	0.5934	0.5919	0.318	0.9	GPR143	83.03
cg18009093	chr5	177853574	0.2	0.1995	0.318	0.9	COL23A1	93.77
cg05839762	chr6	29911095	2.375	2.369	0.318	0.9	HLA-A	9.01
cg21698385	chr2	102425416	-0.4887	0.4874	0.318	0.9	MAP4K4	93.14
cg10701252	chr3	55508585	0.9097	0.9074	0.318	0.9	WNT5A	74.68
cg09167779	chr5	112566614	-0.4515	0.4504	0.318	0.9	MCC	90.61
cg00402668	chr6	32768079	-0.3878	0.3869	0.318	0.9		92.31
cg14147196	chr3	11078979	-0.403	0.402	0.318	0.9	SLC6A1	15.6
cg22802813	chr12	95942761	-0.4858	0.4846	0.318	0.9	USP44	5.9
cg06971129	chr13	78493066	-1.085	1.082	0.318	0.9	EDNRB	2.25
cg20906767	chr3	186303239	-0.3452	0.3444	0.318	0.9	DNAJB11	94.6
cg14688129	chr8	86160306	-0.548	0.5466	0.318	0.9	CA13	93.39
cg16909733	chr2	241459847	-0.5473	0.5459	0.318	0.9	ANKMY1	8.29
cg22276571	chr20	17549599	-0.644	0.6423	0.318	0.9	DSTN	6.79
cg14371343	chr7	122097744	-0.6446	0.643	0.318	0.9	CADPS2	89.05
cg20702121	chr10	99090072	0.4804	0.4792	0.318	0.9		85.19
cg08366446	chr1	29138936	-0.1122	0.112	0.318	0.9	OPRD1	2.11
cg01455828	chr4	2451684	0.4383	0.4372	0.318	0.9		91.18
cg10373741	chr17	3593588	-0.6619	0.6603	0.319	0.9	P2RX5	58.59
cg20371401	chr6	31895493	-0.764	0.7621	0.319	0.9	C2	63.01
cg23611710	chr12	132152645	-0.6807	0.679	0.319	0.9		87.63
cg08150914	chr3	36778755	-0.6757	0.6741	0.319	0.9	DCLK3	89.52
cg04348296	chr12	120536813	-0.2341	0.2336	0.319	0.9	RAB35	94.14
cg25890678	chr2	112808038	-1.016	1.013	0.319	0.9		88.73
cg22010791	chrX	31090296	0.4869	0.4857	0.319	0.9	FTHL17	94.46
cg19010490	chr15	37388127	-0.8588	0.8567	0.319	0.9	MEIS2	72.31
cg14662210	chr7	132872450	-0.8698	0.8677	0.319	0.9		84.4
cg08190291	chr21	28339442	0.2276	0.227	0.319	0.9	ADAMTS5	3.42
cg26455541	chr4	26321238	0.1151	0.1148	0.319	0.9	RBPJ	2.1
cg10858432	chrX	6967595	-1.124	1.121	0.319	0.9	HDHD1A	88.93
cg04517747	chr17	6756270	-0.5365	0.5352	0.319	0.9	ALOX12P2	91.56
cg03292743	chr2	74642838	-1.213	1.21	0.319	0.9	C2orf81	55.99
cg13100137	chr1	37937945	0.934	0.9318	0.319	0.9		86.17
cg16264495	chr5	487698	0.4558	0.4547	0.319	0.9	SLC9A3	90.49
cg16468389	chr17	46831742	-0.598	0.5966	0.319	0.9		33.29
cg23963153	chr2	196933266	-0.08465	0.08445	0.319	0.9	DNAH7	1.91
cg10978983	chr11	3689006	-0.3318	0.331	0.319	0.9	CHRNA10	97.62
cg01492246	chr12	69678145	0.1697	0.1693	0.319	0.9		3.95
cg00701316	chr7	100207668	-0.5874	0.586	0.319	0.9		88.46
cg05514854	chr13	97970032	-0.6424	0.6408	0.319	0.9	MBNL2	89.55
cg01527407	chr14	105714153	0.5423	0.541	0.319	0.9	BTBD6	84.92
cg07828294	chr10	14091532	-0.5072	0.506	0.319	0.9	FRMD4A	92.29
cg24469095	chr13	53029211	0.1414	0.1411	0.319	0.9	CKAP2	3.91
cg00458337	chr17	45972499	1.082	1.079	0.319	0.9	SP2	37.09
cg25990848	chr14	105517573	-0.5594	0.5581	0.319	0.9	GPR132	86.91
cg00576936	chr15	66332091	-1.522	1.519	0.319	0.9	MEGF11	51.18
cg03454037	chr6	130338406	-0.363	0.3622	0.319	0.9	L3MBTL3	93.47
cg00812799	chr13	21295612	-1.159	1.156	0.319	0.9	IL17D	74.93
cg04418423	chr10	119082423	-0.9931	0.9908	0.319	0.9	PDZD8	89.5
cg25304754	chr1	2014547	0.5626	0.5613	0.319	0.9	PRKCZ	75.77
cg05718146	chr15	80544652	-0.09173	0.09152	0.319	0.9		2.69
cg22040963	chr1	6673001	0.06424	0.06409	0.319	0.9	PHF13	1.95
cg08442934	chr4	1773246	0.4459	0.4449	0.319	0.9		23.29
cg07372659	chr6	20866952	-0.8194	0.8175	0.319	0.9	CDKAL1	91.22
cg25080501	chr2	3760481	-0.4971	0.4959	0.319	0.9		87.02
cg18472410	chr5	42756786	-0.9929	0.9906	0.319	0.9	CCDC152	82.06
cg02770672	chr6	164366085	-1.799	1.795	0.319	0.9		69.61
cg21064579	chr19	49206444	-0.4304	0.4294	0.319	0.9	FUT2	90.57
cg13621612	chr5	1021202	-0.4492	0.4481	0.319	0.9	NKD2	89.39
cg26668837	chr11	8615356	-0.1503	0.15	0.319	0.9	STK33	3.82
cg19637461	chr5	127522483	-0.845	0.8431	0.319	0.9	SLC12A2	89.24
cg25868769	chr2	10219658	0.4802	0.4791	0.319	0.9	CYS1	3.96
cg07511723	chr8	1323048	0.4184	0.4175	0.319	0.9		91.83
cg04351062	chr12	24717058	-0.1606	0.1603	0.319	0.9		4.38
cg12114049	chr22	31892114	-0.2464	0.2459	0.319	0.9	SFI1	9.06
cg27604897	chr17	48266770	-0.58	0.5786	0.319	0.9	COL1A1	83.94
cg26523005	chr3	42947267	-0.6551	0.6536	0.319	0.9	ZNF662	79.5
cg00692833	chr13	42795206	0.2463	0.2457	0.319	0.9	DGKH	92.99
cg19535685	chr22	19845442	-0.3585	0.3577	0.319	0.9		91.93
cg14657749	chr19	45971211	0.1798	0.1794	0.319	0.9	FOSB	5.39
cg17053963	chr3	44063832	0.1881	0.1877	0.319	0.9		4.33
cg05284652	chr8	70746191	0.6251	0.6237	0.319	0.9	SLCO5A1	4.59
cg03850976	chrX	105279680	-1.17	1.167	0.319	0.9	SERPINA7	78.24
cg12698662	chr3	15914712	-0.442	0.441	0.319	0.9	MIR563	92.05
cg13122390	chr22	24129041	0.2519	0.2514	0.319	0.9	SMARCB1	3.29
cg14195377	chr11	60928647	-0.7677	0.766	0.319	0.9	VPS37C	12.3
cg08006053	chr8	143402284	-0.4974	0.4963	0.319	0.9	TSNARE1	88.86
cg16106427	chr10	134045609	-3.757	3.749	0.319	0.9	STK32C	36.2
cg04149024	chrX	153656891	0.6214	0.62	0.319	0.9	ATP6AP1	25.36
cg02878040	chr15	42787816	0.1236	0.1233	0.319	0.9	SNAP23	3.37
cg21161766	chr19	39756248	-0.6091	0.6077	0.319	0.9		15.28
cg24884961	chr1	1115083	0.3954	0.3945	0.319	0.9	TTLL10	91.55
cg15107670	chr11	32456759	0.6403	0.6389	0.319	0.9	WT1	7.61
cg27364547	chr6	2697720	-0.3818	0.381	0.319	0.9	MYLK4	93.58
cg17744037	chr10	63834800	-1.098	1.095	0.319	0.9	ARID5B	82.89
cg14681854	chr1	93250590	0.416	0.4151	0.319	0.9	EVI5	5.1
cg12266551	chr19	45394624	-0.06219	0.06206	0.319	0.9	TOMM40	1.94
cg20928447	chr15	101817327	0.5737	0.5724	0.319	0.9	SELS	3.65
cg10598433	chr10	131686885	-0.2327	0.2322	0.319	0.9	EBF3	95.01
cg24929310	chr19	1546385	-0.1089	0.1087	0.319	0.9		3.1
cg15714607	chr11	75526013	0.2398	0.2392	0.319	0.9	UVRAG	4.83
cg13351117	chr4	138453621	0.1129	0.1127	0.319	0.9	PCDH18	2.71
cg23319171	chr18	74804128	-0.718	0.7164	0.319	0.9	MBP	81.34
cg03918306	chr3	4534460	0.0581	0.05797	0.319	0.9	ITPR1	1.58
cg06639870	chr2	152954155	1.478	1.475	0.319	0.9	CACNB4	40.93
cg15310873	chr20	56726093	-0.6435	0.6421	0.319	0.9	C20orf85	27.96
cg15726123	chr3	46718979	1.216	1.213	0.319	0.9	ALS2CL	68.85
cg27328469	chr4	79367640	-0.5042	0.5031	0.319	0.9	FRAS1	93.08
cg11724135	chr20	25129507	0.7733	0.7717	0.319	0.9	LOC284798	4.44
cg01459063	chr6	158958460	0.3885	0.3877	0.319	0.9	TMEM181	5.05
cg02705444	chr19	46187248	0.2478	0.2473	0.319	0.9		94.2
cg07672076	chr10	76789460	-0.9554	0.9534	0.319	0.9	MYST4	91.43
cg27058889	chr1	55464825	0.6259	0.6245	0.319	0.9	BSND	84.98
cg02648939	chr19	7976860	-0.4671	0.4661	0.319	0.9	MAP2K7	89.09
cg16335893	chr12	123634159	0.7535	0.7519	0.319	0.9		63.48
cg13044985	chr2	177052730	0.3702	0.3694	0.319	0.9	HOXD1	6.45
cg14723014	chr13	20436987	0.115	0.1147	0.319	0.9	ZMYM5	3.35
cg05832119	chr17	41132480	-0.0736	0.07344	0.319	0.9	AARSD1	2.01
cg20813240	chr11	1717973	0.5904	0.5891	0.319	0.9	HCCA2	83.1
cg01892547	chr3	47040292	-0.5036	0.5026	0.319	0.9	NBEAL2	54.68
cg24546680	chr1	3773665	0.2789	0.2783	0.319	0.9	DFFB	2.71
cg21074260	chr11	45307563	-0.1162	0.1159	0.319	0.9	SYT13	3.74
cg15642854	chr10	82295864	2.071	2.066	0.319	0.9		16.86
cg00099441	chr2	11264766	0.3698	0.369	0.319	0.9		8.43
cg06562014	chr17	146773	-1.01	1.008	0.319	0.9	RPH3AL	83.77
cg04491367	chr16	89314115	-0.0802	0.08004	0.319	0.9		2.26
cg17316718	chr17	152308	-1.911	1.907	0.319	0.9	RPH3AL	76.82
cg06962067	chr1	9005910	-0.557	0.5559	0.319	0.9	CA6	76.39
cg27558283	chr3	157155476	-0.1074	0.1072	0.319	0.9	VEPH1	2.81
cg19040667	chr2	198669333	0.4655	0.4645	0.319	0.9	PLCL1	5.39
cg03628053	chr15	48934176	-0.6347	0.6334	0.319	0.9	FBN1	91.16
cg00425988	chr8	33372188	-0.2787	0.2782	0.319	0.9	C8orf41	5.13
cg09188978	chr12	78227745	-0.2954	0.2948	0.319	0.9	NAV3	94.23
cg00683156	chr10	50970546	0.09311	0.09292	0.319	0.9	OGDHL	1.93
cg15460047	chr17	42924794	-0.2727	0.2722	0.319	0.9	HIGD1B	92.49
cg09588434	chr10	124150586	-1.62	1.616	0.319	0.9	PLEKHA1	61.04
cg14305278	chr9	971046	0.3259	0.3253	0.319	0.9		5.34
cg11976407	chr1	33814857	0.3905	0.3897	0.319	0.9	PHC2	2.58
cg10588962	chr17	46667587	-0.6418	0.6405	0.319	0.9	LOC404266	11.83
cg23815828	chr12	46885567	-1.08	1.078	0.319	0.9		87.52
cg06911630	chr7	100234123	0.3635	0.3628	0.319	0.9	TFR2	92.16
cg12608775	chr11	8680517	0.2026	0.2022	0.319	0.9	TRIM66	94.08
cg21313729	chr15	81384774	1.032	1.03	0.319	0.9		21.99
cg19937210	chr4	179734190	-0.3428	0.3421	0.319	0.9		94.09
cg06963711	chr1	68170392	-0.6129	0.6117	0.319	0.9	GNG12	91.93
cg01445659	chr19	17414977	0.7229	0.7215	0.319	0.9	MRPL34	57.55
cg04663916	chr13	50265991	-2.571	2.566	0.319	0.9	EBPL	25.4
cg25764137	chr1	232650208	-0.2825	0.2819	0.319	0.9	SIPA1L2	94.4
cg26974441	chr16	88679885	-0.4228	0.422	0.319	0.9	ZC3H18	89.86
cg22784964	chr14	21151036	-0.05735	0.05723	0.319	0.9	ANG	1.58
cg21312144	chr2	32235240	0.5677	0.5665	0.319	0.9	MEMO1	4.53
cg25143990	chr12	28127783	-0.04604	0.04595	0.319	0.9		1.61
cg26577231	chr19	18368873	-0.08777	0.08759	0.319	0.9	KIAA1683	98.05
cg10447035	chr11	134259868	-0.136	0.1357	0.319	0.9	B3GAT1	96.09
cg00065385	chr9	111623395	-0.173	0.1727	0.319	0.9	ACTL7A	95.13
cg22494001	chr6	119400041	0.7543	0.7528	0.319	0.9	FAM184A	4.72
cg20287790	chr1	53359982	-0.2528	0.2523	0.319	0.9	ZYG11A	94.52
cg03972135	chr6	170557976	-2.538	2.533	0.319	0.9		80.82
cg25015791	chr12	66889655	0.437	0.4362	0.319	0.9	GRIP1	90.74
cg13736279	chr9	95943207	-0.6057	0.6045	0.319	0.9		76.39
cg01513538	chr9	4804014	-0.4979	0.497	0.319	0.9	RCL1	85.97
cg10759590	chr14	24898874	-0.5352	0.5342	0.319	0.9	KHNYN	14.18
cg20883227	chr6	28742389	-0.6601	0.6588	0.319	0.9		27.06
cg19215764	chr6	8383780	-0.9589	0.957	0.319	0.9		86.43
cg23209926	chr13	107865419	-0.2637	0.2631	0.319	0.9	FAM155A	94.39
cg12742475	chr15	75233485	-0.2769	0.2764	0.319	0.9		93.38
cg22800722	chr1	35370497	-0.5938	0.5926	0.319	0.9	DLGAP3	82.08
cg08142571	chr14	104096390	-0.1877	0.1873	0.319	0.9	KLC1	5.31
cg05699136	chr21	30671375	-0.06018	0.06007	0.319	0.9	BACH1	1.62
cg26741214	chr7	96338924	0.1393	0.1391	0.319	0.9	SHFM1	2.92
cg16096176	chr2	236826207	-0.7115	0.7101	0.319	0.9	AGAP1	92.45
cg26288892	chr11	75427880	0.8247	0.8232	0.319	0.9	MOGAT2	78.48
cg06599949	chr12	6389055	-0.6105	0.6093	0.319	0.9		80.52
cg14081744	chr11	12270286	0.3251	0.3245	0.319	0.9	MICAL2	90.04
cg12488346	chr15	91538153	0.119	0.1187	0.319	0.9	PRC1	3.76
cg06493664	chr16	71392628	0.3223	0.3217	0.319	0.9	CALB2	2.01
cg24759821	chr12	103311462	-0.3731	0.3724	0.319	0.9	PAH	10.07
cg24393673	chr1	102312610	-1.633	1.63	0.319	0.9	OLFM3	23.96
cg19708343	chr22	26986233	-0.07436	0.07422	0.319	0.9	TPST2	2.2
cg08379158	chr2	233559474	0.3377	0.3371	0.319	0.9		87.98
cg10842339	chr1	240071807	-0.2751	0.2746	0.319	0.9	CHRM3	96.84
cg25284031	chr12	111099321	-0.319	0.3184	0.319	0.9	HVCN1	9.93
cg16646354	chr11	62310490	0.1843	0.1839	0.319	0.9	AHNAK	2.95
cg23042612	chr1	8613264	-0.9033	0.9017	0.319	0.9	RERE	88.47
cg20498563	chr3	155446146	-0.3606	0.3599	0.319	0.9		94.01
cg06635343	chr12	131288976	-0.2669	0.2664	0.319	0.9	STX2	95.04
cg21122225	chr2	238832508	-0.7962	0.7947	0.319	0.9		10.03
cg14043774	chr22	36013398	0.5412	0.5402	0.319	0.9	MB	75.81
cg11210443	chr12	124897869	-0.2504	0.2499	0.319	0.9	NCOR2	95.38
cg16260355	chr10	72575844	-0.5298	0.5288	0.319	0.9	SGPL1	11.15
cg08570346	chr5	82117656	-0.8617	0.8602	0.319	0.9		86.18
cg18616418	chr6	161188638	0.2223	0.2219	0.319	0.9		6.59
cg01784548	chr7	6442531	-0.4868	0.486	0.319	0.9	RAC1	92.98
cg11123751	chr6	91378657	-0.2508	0.2503	0.319	0.9		93.95
cg12544957	chr13	60587190	-0.4513	0.4505	0.319	0.9	DIAPH3	92.96
cg02774380	chr1	114447516	-0.1425	0.1423	0.319	0.9	AP4B1	3.53
cg21951425	chr15	26108612	0.6819	0.6806	0.319	0.9	ATP10A	3.08
cg04436724	chr2	1681494	0.5511	0.5501	0.319	0.9	PXDN	87.56
cg00600033	chr16	1494719	-0.757	0.7556	0.319	0.9	CCDC154	67.3
cg21778193	chr1	1098070	-1.28	1.278	0.319	0.9		80.49
cg05195318	chr5	156722426	-3.165	3.16	0.319	0.9	CYFIP2	83.09
cg08130682	chrX	123094001	0.5229	0.522	0.319	0.9	STAG2	14.01
cg10111764	chr1	203095196	-0.3199	0.3193	0.319	0.9		91.38
cg22044951	chr7	75441248	0.4792	0.4784	0.319	0.9	CCL24	85.99
cg15202353	chr1	162831613	-0.2486	0.2482	0.319	0.9	C1orf110	93.88
cg00101713	chr15	32984867	-0.7782	0.7768	0.319	0.9	SCG5	89.41
cg25593565	chr7	5646827	-0.5456	0.5447	0.319	0.9		82.67
cg12120406	chr17	25822056	0.4428	0.4421	0.319	0.9	KSR1	86.23
cg00649377	chr6	30881728	1.066	1.065	0.319	0.9	VARS2	17.6
cg02083428	chr1	25228934	0.1417	0.1415	0.319	0.9	RUNX3	96.77
cg03553576	chr5	191296	-0.9687	0.9671	0.319	0.9	LRRC14B	60.58
cg16635128	chr12	110211413	-0.7639	0.7626	0.319	0.9	MGC14436	38.17
cg15680470	chr8	54938360	-0.4239	0.4232	0.319	0.9		92.27
cg10693616	chr17	7982670	0.1502	0.1499	0.319	0.9	ALOX12B	1.97
cg01205391	chr6	166796706	0.4017	0.401	0.319	0.9	BRP44L	2.68
cg15921039	chr8	117952035	-0.3249	0.3244	0.319	0.9	C8orf85	94.08
cg19841447	chr10	12870952	-0.1837	0.1834	0.319	0.9	CAMK1D	95.57
cg15632675	chr11	69933978	1.153	1.151	0.319	0.9	ANO1	57.99
cg26433722	chr3	58163614	-0.04974	0.04965	0.319	0.9		1.41
cg24555562	chr2	242827096	-0.231	0.2306	0.319	0.9		92.88
cg09861115	chr8	65286484	-0.2831	0.2826	0.319	0.9		6.78
cg02354431	chr7	128423266	0.2801	0.2796	0.319	0.9		91.7
cg13703663	chr7	2765455	4.232	4.225	0.319	0.9		83.99
cg12338176	chr22	41351237	0.2768	0.2764	0.319	0.9	RBX1	92.02
cg10526888	chrX	77151237	0.765	0.7637	0.319	0.9	MAGT1	20.13
cg08264805	chr1	155291224	0.1179	0.1177	0.319	0.9	RUSC1	97.15
cg20099906	chr19	13344820	1.123	1.121	0.319	0.9	CACNA1A	74.13
cg07745562	chr4	124237575	-0.3772	0.3765	0.319	0.9	SPATA5	92.9
cg16441044	chr17	56314347	-0.3946	0.394	0.319	0.9	LPO	90.63
cg02005336	chr11	61560123	0.5068	0.5059	0.319	0.9	MIR611	7.44
cg00332153	chr4	102712010	0.6102	0.6092	0.319	0.9	BANK1	7.97
cg00702593	chr21	42219853	-0.4088	0.4081	0.319	0.9	DSCAM	89.92
cg05044994	chr3	187896605	0.7159	0.7147	0.319	0.9	LPP	59.91
cg25631249	chr15	44092630	0.2151	0.2147	0.319	0.9	SERINC4	5.77
cg00446684	chr2	64371646	0.3783	0.3776	0.319	0.9	PELI1	6.99
cg15717183	chr3	181438122	-0.6397	0.6386	0.319	0.9	SOX2OT	13.8
cg16085531	chr16	54322938	-0.4113	0.4106	0.319	0.9		17.89
cg23983067	chr10	43277941	0.2108	0.2104	0.319	0.9	BMS1	1.5
cg08592733	chr4	140374542	0.1639	0.1637	0.319	0.9	RAB33B	3.59
cg08846112	chr8	121598484	-0.7721	0.7708	0.319	0.9	SNTB1	87.51
cg08821561	chr12	127415035	-1.382	1.38	0.319	0.9		81.02
cg20156953	chr2	9658660	-0.8888	0.8873	0.319	0.9	ADAM17	91.12
cg18445715	chr2	189981405	-0.8987	0.8973	0.319	0.9	COL5A2	91.25
cg21006256	chr8	1273592	-0.7058	0.7047	0.319	0.9		10.58
cg14543676	chr2	133175382	-0.3223	0.3218	0.319	0.9	GPR39	92.31
cg01754219	chr3	151035969	-0.5678	0.5669	0.319	0.9	MED12L	92.48
cg27491264	chr4	140357595	-0.6348	0.6338	0.319	0.9		90.5
cg04758387	chr1	1851384	-0.6246	0.6236	0.319	0.9	TMEM52	48.57
cg14563921	chr15	87455477	-0.275	0.2745	0.319	0.9	AGBL1	92.01
cg09023627	chr1	16199492	-0.2729	0.2725	0.319	0.9	SPEN	93.81
cg02446647	chr6	133562101	0.3688	0.3682	0.319	0.9	EYA4	6.41
cg04804543	chr8	142233427	-0.7235	0.7224	0.319	0.9	SLC45A4	85.8
cg16619352	chr12	111754800	-1.263	1.261	0.319	0.9	CUX2	65.19
cg09961100	chr19	5978428	0.1119	0.1117	0.319	0.9	RANBP3	1.73
cg13675280	chr1	36348523	-0.6443	0.6433	0.319	0.9	EIF2C1	14.85
cg02480412	chr1	227128060	0.3992	0.3985	0.319	0.9	CABC1	2.32
cg21214758	chr8	126103980	0.167	0.1667	0.319	0.9	KIAA0196	4.58
cg12117135	chr12	131272018	1.118	1.116	0.319	0.9		91.9
cg02211160	chr6	31761076	0.5297	0.5289	0.319	0.9	VARS	83.38
cg09109880	chr4	184365620	-0.07842	0.0783	0.319	0.9	CDKN2AIP	2.55
cg11244795	chr1	11986612	-0.2449	0.2445	0.319	0.9	KIAA2013	5.84
cg27612744	chr5	16465883	-0.8282	0.8269	0.319	0.9	ZNF622	17.53
cg10274208	chr13	41351044	-1.056	1.054	0.319	0.9		10.35
cg25626472	chr10	31939075	-0.3256	0.3251	0.319	0.9		91.53
cg22872135	chr1	37958591	-0.175	0.1747	0.319	0.9	MEAF6	95.02
cg04349178	chr1	2026224	-0.6133	0.6124	0.319	0.9	PRKCZ	87.98
cg15192736	chr22	49448123	1.994	1.991	0.319	0.9		72.62
cg01465325	chr10	50747588	0.2106	0.2103	0.319	0.9	ERCC6	5.72
cg15015034	chr20	13201650	-0.0746	0.07449	0.319	0.9	ISM1	2.05
cg04848343	chr19	4544095	1.028	1.026	0.319	0.9	SEMA6B	69.31
cg13794404	chr9	126816959	-0.6833	0.6823	0.319	0.9		57.37
cg14022523	chr6	166756177	-1.9	1.897	0.319	0.9	SFT2D1	4.18
cg18233786	chr8	23260961	0.2227	0.2224	0.319	0.9	LOXL2	4.48
cg14761252	chr18	71815123	0.8259	0.8247	0.319	0.9	FBXO15	2.66
cg01078434	chr6	29455532	-0.4183	0.4177	0.319	0.9	MAS1L	90.97
cg14028671	chr9	139937558	0.4217	0.4211	0.319	0.9	NPDC1	92.67
cg24668883	chr5	17257844	-0.644	0.6431	0.319	0.9	BASP1	90.59
cg09146183	chr22	38610376	-0.8785	0.8772	0.319	0.9	MAFF	25.16
cg00582337	chr17	40274811	0.3911	0.3905	0.319	0.9	HSPB9	95.52
cg19261426	chr1	228560439	-0.733	0.7319	0.319	0.9	OBSCN	76.38
cg01991861	chr4	115576003	-0.8277	0.8265	0.319	0.9	UGT8	87.53
cg08703950	chr15	82338222	0.6848	0.6839	0.319	0.9	MEX3B	8.05
cg21110939	chr15	91643135	-0.1076	0.1075	0.319	0.9	SV2B	2.5
cg01704778	chrX	55649107	-0.5588	0.5579	0.319	0.9	FOXR2	92.35
cg09888721	chr21	40178652	0.4471	0.4464	0.319	0.9	ETS2	6.1
cg05949020	chr1	110693757	0.5648	0.564	0.319	0.9	SLC6A17	6.14
cg00500424	chr2	73053431	-0.2815	0.2811	0.319	0.9	EXOC6B	94.08
cg07811212	chr2	142889033	-0.08311	0.08299	0.319	0.9	LRP1B	2.66
cg19931922	chr14	105390511	-0.8728	0.8716	0.319	0.9	PLD4	78.11
cg15626715	chr5	104728220	-0.4502	0.4496	0.319	0.9		90.63
cg02226388	chrX	9914962	-0.5445	0.5437	0.319	0.9	SHROOM2	89.54
cg09965388	chr17	42275123	-0.2423	0.242	0.319	0.9	ATXN7L3	94.06
cg17992509	chr1	94312380	0.4836	0.4829	0.319	0.9	MIR760	8.01
cg21996227	chr1	156130826	-0.05587	0.05579	0.319	0.9	SEMA4A	1.75
cg02202061	chr17	34329080	0.4175	0.417	0.319	0.9	CCL15	87.83
ch.8.34134444F	chr8	34014902	0.2672	0.2669	0.319	0.9		8.5
cg14310198	chr9	134536436	-0.8412	0.8401	0.319	0.9	RAPGEF1	50.62
cg03606954	chr11	43701349	1.102	1.101	0.319	0.9	HSD17B12	55.91
cg07000713	chr12	62463441	-0.6879	0.6869	0.319	0.9	FAM19A2	85.73
cg20462449	chr1	1613704	0.217	0.2167	0.319	0.9	CDK11B	96.44
cg15896151	chr13	112624791	-0.2215	0.2212	0.319	0.9		93.92
cg02771041	chr13	20810398	-0.2551	0.2548	0.319	0.9		93
cg09682190	chr6	136571455	0.07374	0.07364	0.319	0.9	FAM54A	1.85
cg03680291	chr16	47052148	1.122	1.12	0.319	0.9		47.79
cg00815093	chr17	1957390	-0.2957	0.2953	0.319	0.9	HIC1	3.33
cg00423167	chr6	31937355	0.387	0.3865	0.319	0.9	SKIV2L	88.63
ch.2.189776559R	chr2	190068314	1.104	1.103	0.319	0.9		12.97
cg06482904	chr11	61537000	-0.2533	0.2529	0.319	0.9	C11orf9	97.96
cg15379412	chr15	96875104	0.8187	0.8176	0.319	0.9	NR2F2	18.63
cg05021846	chr4	48485293	-0.1641	0.1639	0.319	0.9	SLC10A4	4.32
cg22496339	chr2	162101262	2.222	2.219	0.319	0.9		8.44
cg26220725	chr6	296538	-1.815	1.812	0.319	0.9	DUSP22	20.33
cg01557754	chr17	7342661	-0.7541	0.7531	0.319	0.9	FGF11	52.14
cg00751332	chr18	20714332	-0.8079	0.8068	0.319	0.9	CABLES1	24.66
cg24045841	chr14	102030281	-0.3853	0.3848	0.319	0.9		10.4
cg22374268	chr11	105011637	-0.407	0.4064	0.319	0.9	CARD18	91.95
cg18879061	chr19	292898	-0.1875	0.1873	0.319	0.9	PPAP2C	95.2
cg05699304	chr1	17956219	-0.6073	0.6066	0.319	0.9	ARHGEF10L	38.31
cg07090569	chr20	47536468	0.4722	0.4716	0.319	0.9		84.72
cg04640684	chr8	107763534	-0.836	0.8349	0.319	0.9	OXR1	91.99
cg01474011	chr2	225435131	0.8067	0.8057	0.319	0.9	CUL3	49.82
cg21383280	chr4	174458502	0.55	0.5493	0.319	0.9	NBLA00301	12.6
cg11844110	chr1	208042623	0.5994	0.5986	0.319	0.9		5.34
cg23661271	chr6	33239212	-0.09521	0.09509	0.319	0.9	VPS52	2.02
cg18970609	chr4	56261527	-0.1949	0.1946	0.319	0.9	TMEM165	4.9
cg11001085	chr3	49940126	0.4454	0.4449	0.319	0.9	MST1R	90.84
cg25925582	chr18	9913796	0.3341	0.3337	0.319	0.9	VAPA	2.54
cg01218350	chr2	210517441	-0.8079	0.8069	0.319	0.9	MAP2	90.31
cg25432232	chr19	57742423	2.141	2.138	0.319	0.9	AURKC	73.85
cg19250907	chr8	68659328	-0.2598	0.2595	0.319	0.9	CPA6	92.8
cg00160667	chr1	29587357	-1.178	1.177	0.319	0.9	PTPRU	47.33
cg26203055	chr18	19284713	0.1574	0.1572	0.319	0.9	ABHD3	2.48
cg01667384	chr19	49977266	0.0989	0.09878	0.319	0.9	FLT3LG	1.9
cg03591709	chr4	110481296	0.2304	0.2301	0.319	0.9	CCDC109B	1.88
cg16444198	chr3	148803491	0.9297	0.9286	0.319	0.9	HLTF	13.23
cg04702660	chr14	36989850	1.122	1.121	0.319	0.9	NKX2-1	10.76
cg13011901	chr3	46752152	-1.065	1.064	0.319	0.9	TMIE	72.03
cg09237515	chr14	105715926	-0.6022	0.6015	0.319	0.9	BTBD6	84.58
cg05303289	chr1	40506118	0.2046	0.2044	0.319	0.9	CAP1	5.1
cg16242219	chr14	102021751	-0.4314	0.4309	0.319	0.9	DIO3OS	92.57
cg27345592	chr5	142786405	-0.6383	0.6376	0.319	0.9	NR3C1	92.18
cg20655458	chr5	1143404	-0.6592	0.6585	0.319	0.9		81.2
cg09441873	chr16	86320412	0.2495	0.2492	0.319	0.9		4.12
cg07805332	chr3	99536008	-0.6097	0.609	0.319	0.9	MIR548G	12.41
cg01788029	chr4	123301064	-0.2692	0.2689	0.319	0.9	ADAD1	93.19
cg24924358	chr1	32745496	0.3801	0.3797	0.319	0.9	LCK	90.56
cg05311623	chr4	122618007	-0.09597	0.09586	0.319	0.9	ANXA5	2.83
cg23758309	chr12	97273300	1.706	1.704	0.319	0.9		56.61
cg16487328	chr6	30164252	0.2634	0.2631	0.319	0.9	TRIM26	94.21
cg19773466	chr5	1108374	0.6305	0.6298	0.319	0.9	SLC12A7	35.58
cg03078854	chr6	32810001	0.2455	0.2452	0.319	0.9	PSMB8	93.88
cg00037457	chr17	59531744	-0.42	0.4196	0.319	0.9		7.8
cg10899425	chr14	67579178	-0.5953	0.5946	0.319	0.9	GPHN	91.71
cg06314001	chr6	56269391	-0.2984	0.2981	0.319	0.9		94.62
cg01552272	chr20	13976096	-0.1802	0.18	0.319	0.9	MACROD2	2.17
cg26570776	chr15	101690228	0.2793	0.279	0.319	0.9		93.08
cg02894204	chr14	104938987	-0.07837	0.07828	0.319	0.9		97.8
cg15143516	chr2	186610279	-0.4123	0.4118	0.319	0.9		92.25
cg05285759	chr4	106986567	-0.82	0.8191	0.319	0.9	TBCK	89
cg20789993	chr3	33137929	0.1127	0.1126	0.319	0.9	TMPPE	2.79
cg16278747	chr6	31603374	0.4544	0.4539	0.319	0.9	BAT2	89.06
cg18244487	chr4	681280	0.7662	0.7654	0.319	0.9	MFSD7	50.3
cg09697880	chr9	130370977	0.2547	0.2545	0.319	0.9		3.74
cg21289555	chr17	80863882	-0.1864	0.1862	0.319	0.9	TBCD	95.35
cg19530293	chr12	72426134	-0.4393	0.4388	0.319	0.9	TPH2	89.97
cg20727434	chr5	170740547	-0.1329	0.1328	0.319	0.9		3.65
cg23195675	chr19	6502304	-0.2844	0.2841	0.319	0.9	TUBB4	4.81
cg01087287	chrX	134136248	-0.5455	0.5449	0.319	0.9		81.09
cg14514581	chr9	103433586	-1.261	1.26	0.319	0.9		83.01
cg20918903	chr2	86668501	0.2186	0.2184	0.319	0.9	KDM3A	3.32
cg10413513	chr16	7106265	0.3742	0.3738	0.319	0.9	A2BP1	89.59
cg03945948	chr7	148800605	-0.2757	0.2754	0.319	0.9	ZNF425	92.68
cg04609163	chr11	125774090	-0.06143	0.06136	0.319	0.9	DDX25	1.45
cg02484673	chr16	87674713	-0.5777	0.5771	0.319	0.9	JPH3	80.11
cg21915449	chr5	156456672	-0.6148	0.6142	0.319	0.9	HAVCR1	73.26
cg09334699	chr2	2193511	-0.9819	0.9809	0.319	0.9	MYT1L	87
cg16713292	chr4	88110161	-0.5027	0.5022	0.319	0.9	KLHL8	90.83
cg27164797	chr6	57038231	0.9561	0.9552	0.319	0.9	BAG2	12.49
cg21268256	chr1	25509521	2.259	2.257	0.319	0.9		89.78
cg16289449	chr11	63974162	0.1929	0.1927	0.319	0.9	FERMT3	5.02
cg00779180	chr16	25117992	-0.05365	0.0536	0.319	0.9		1.63
cg09046979	chr16	28333134	-1.295	1.293	0.319	0.9	SBK1	49.36
cg04543131	chr15	67073942	-1.253	1.252	0.319	0.9	SMAD6	84.94
cg01935976	chr9	138992454	-0.726	0.7252	0.319	0.9		83.68
cg04258102	chr2	1879444	-0.2507	0.2504	0.319	0.9	MYT1L	93.46
cg05146852	chr11	26523296	-0.5772	0.5766	0.319	0.9	ANO3	86.14
cg02023043	chr7	45129337	-0.1534	0.1532	0.319	0.9	NACAD	5.21
cg05510337	chr16	68268252	-0.593	0.5924	0.319	0.9	ESRP2	58.72
cg02522906	chr10	123450196	-0.3418	0.3414	0.319	0.9		92.14
cg26795012	chr1	245874750	-0.5334	0.5328	0.319	0.9		84.07
cg01361248	chr1	227163775	-0.3969	0.3966	0.319	0.9	CABC1	93.15
cg25198485	chr4	58086247	-0.4486	0.4481	0.319	0.9		91.9
cg23270359	chr19	13875381	0.3823	0.3819	0.319	0.9	MRI1	2.49
cg26466258	chr5	194607	-0.07782	0.07774	0.319	0.9	LRRC14B	97.47
cg21752270	chr11	2813528	-0.7235	0.7228	0.319	0.9	KCNQ1	78.31
cg17920195	chr4	129149383	-0.5471	0.5466	0.319	0.9		86.16
cg08357651	chr2	198318030	-0.08042	0.08035	0.319	0.9	COQ10B	2.71
cg17903428	chr18	10525881	-0.2971	0.2968	0.319	0.9	NAPG	6.15
cg14796107	chr7	75192547	-0.2182	0.218	0.319	0.9	HIP1	94.19
cg15770012	chr6	168443352	-0.2574	0.2571	0.319	0.9	KIF25	96.38
cg07123385	chr2	216693400	-0.2448	0.2446	0.319	0.9		5.78
cg14480679	chr3	183735826	-0.06715	0.06709	0.319	0.9	ABCC5	1.74
ch.5.95626522F	chr5	95600766	0.3802	0.3799	0.319	0.9		4.31
cg03719314	chr8	125487057	-0.05386	0.05381	0.319	0.9	RNF139	1.69
cg23162396	chr3	195808345	0.3641	0.3638	0.319	0.9	TFRC	6.06
cg07237906	chr16	74808107	-0.1906	0.1905	0.319	0.9	FA2H	4.76
cg18104206	chr3	126748661	-0.5637	0.5631	0.319	0.9	PLXNA1	85.74
cg22833292	chr11	64126806	0.4744	0.474	0.319	0.9	RPS6KA4	5.57
cg18368411	chr1	31845959	0.06937	0.06931	0.319	0.9	FABP3	1.83
cg25380622	chr5	150695684	-0.3176	0.3173	0.319	0.9	SLC36A2	7.59
cg16275903	chr3	133524006	0.2844	0.2842	0.319	0.9	SRPRB	92.96
cg19970325	chr3	122231286	-1.344	1.343	0.319	0.9	KPNA1	83.57
cg02858267	chr1	162336877	-0.7893	0.7885	0.319	0.9	NOS1AP	82.74
cg19269412	chr2	63277299	-0.1093	0.1092	0.319	0.9	OTX1	2.89
cg07613952	chr5	68488457	-0.9032	0.9024	0.319	0.9	CENPH	87.33
cg01881870	chr1	45240812	-0.5036	0.5032	0.319	0.9	SNORD55	6.66
cg00324827	chr4	86936356	0.523	0.5225	0.319	0.9	MAPK10	87.87
ch.2.4543734F	chr2	227865079	0.8121	0.8114	0.319	0.9		12.69
cg25053413	chr14	50467526	-0.1692	0.169	0.319	0.9	C14orf182	4.68
cg15253473	chr4	109541645	0.07809	0.07802	0.319	0.9	LOC285456	1.73
cg23024158	chr10	78011952	-0.9117	0.9109	0.319	0.9	C10orf11	43.1
ch.17.71764510F	chr17	74252915	0.3825	0.3822	0.319	0.9		4.4
cg15718811	chr8	120427810	-0.5666	0.5661	0.319	0.9	NOV	90.62
ch.19.732135R	chr19	17385198	-0.2105	0.2103	0.319	0.9	C19orf62	3.61
cg10321266	chr3	151987324	0.1342	0.134	0.319	0.9	LOC401093	2.22
cg05233622	chr11	75379501	0.5211	0.5207	0.319	0.9	MAP6	7.24
cg14140717	chr9	140349944	0.1836	0.1835	0.319	0.9	NELF	97.35
cg05945608	chr6	42739639	0.9163	0.9156	0.319	0.9		48.02
cg25985778	chr17	72199373	-0.5827	0.5822	0.319	0.9	RPL38	13.38
cg09896346	chr1	23751195	0.1635	0.1634	0.319	0.9	TCEA3	2.96
cg12905252	chr1	3028813	0.1456	0.1455	0.319	0.9	PRDM16	97.06
cg05212349	chr10	111234876	-0.667	0.6665	0.319	0.9		13.41
cg16385478	chr16	3723376	-0.1058	0.1057	0.319	0.9	TRAP1	97.87
cg13987192	chr12	6933322	-0.4299	0.4295	0.319	0.9	GPR162	90.16
cg05295038	chr20	61340107	-0.06615	0.0661	0.319	0.9	NTSR1	1.76
cg24639862	chr11	85359006	0.08262	0.08255	0.319	0.9	TMEM126A	1.97
cg18194353	chr1	100315666	-0.4364	0.4361	0.319	0.9	AGL	13.39
cg27026390	chr8	75860628	0.1941	0.1939	0.319	0.9		95.87
cg04267101	chr17	48619037	-0.4657	0.4653	0.319	0.9	EPN3	39.29
cg13249256	chr1	166958581	-0.2595	0.2593	0.319	0.9	MAEL	96.89
cg19295451	chr15	102010161	-0.2213	0.2211	0.319	0.9	PCSK6	95.33
cg20461126	chr12	44152715	0.3121	0.3118	0.319	0.9	PUS7L	4.21
cg12936469	chr6	161583516	-0.4548	0.4544	0.319	0.9	C6orf59	86.93
cg10822339	chr21	30392837	-0.3711	0.3708	0.319	0.9	RWDD2B	93.36
cg03192737	chr3	190931199	-1.461	1.46	0.319	0.9	OSTN	85.12
cg18595174	chr11	27701991	-0.4561	0.4557	0.319	0.9	BDNF	90.61
cg22247553	chr19	16434523	0.5696	0.5692	0.319	0.9	KLF2	84.4
cg22856114	chr2	128175905	-0.2357	0.2355	0.319	0.9	PROC	94.34
cg23237976	chr1	236318493	-0.05675	0.05671	0.319	0.9	GPR137B	98.69
cg23114183	chr1	151798432	0.5664	0.566	0.319	0.9	RORC	56.3
cg19931206	chr6	11138650	-0.6557	0.6553	0.319	0.9	LOC221710	89.74
cg18007899	chr9	100396413	0.24	0.2399	0.319	0.9	TSTD2	5.75
cg10799055	chr6	27725188	0.6525	0.652	0.319	0.9		5.96
cg15582376	chr2	239908881	-0.6707	0.6703	0.319	0.9		82.73
cg23627980	chrX	17755717	0.6269	0.6264	0.319	0.9	SCML1	24.02
ch.X.409130R	chrX	24597023	0.5975	0.597	0.319	0.9	PCYT1B	8.32
cg00236052	chr12	132683752	0.5121	0.5117	0.319	0.9	GALNT9	91.03
cg06285590	chr11	119191974	-0.07016	0.07011	0.319	0.9		2.2
cg03134083	chr1	175525244	-0.2375	0.2373	0.319	0.9	TNR	94.15
cg21817012	chr1	159924541	-0.3623	0.362	0.319	0.9	SLAMF9	91.34
cg11657808	chr1	237205950	0.4004	0.4001	0.319	0.9	RYR2	7.06
cg15920017	chr6	90062628	0.5985	0.5981	0.319	0.9	UBE2J1	3.84
cg26487259	chr15	77710372	-0.8478	0.8472	0.319	0.9		90.98
cg08575950	chrX	20135450	-1.112	1.112	0.319	0.9	MAP7D2	77.55
cg01907644	chr5	150138530	0.2172	0.2171	0.319	0.9	DCTN4	4.91
cg16186001	chr5	159448398	-0.3593	0.359	0.319	0.9	TTC1	92.2
cg18150460	chr1	14109904	-0.9626	0.962	0.319	0.9	PRDM2	87.21
cg07015525	chr18	42325086	-0.1605	0.1604	0.319	0.9	SETBP1	96.44
cg08102106	chr19	12271045	0.2961	0.2959	0.319	0.9		92.38
cg00257712	chr4	2251938	0.4847	0.4844	0.319	0.9	MXD4	89.47
cg13740698	chr4	42399384	-0.2776	0.2774	0.319	0.9	SHISA3	4.24
cg01252526	chr16	711033	-1.497	1.496	0.319	0.9	WDR90	16.69
cg22490845	chr2	128429716	-2.223	2.221	0.319	0.9	LIMS2	80.36
cg27425841	chr2	200713306	-0.6137	0.6133	0.319	0.9		92.64
cg23197236	chr11	27517928	-1.128	1.127	0.319	0.9	LIN7C	88.66
cg17274378	chr17	79168726	0.7662	0.7657	0.319	0.9	AZI1	78.25
cg13884568	chr9	79630305	-0.3862	0.386	0.319	0.9		10.94
cg26235710	chr1	36184717	-0.2035	0.2033	0.319	0.9	C1orf216	3.86
cg08400210	chr6	89908154	0.8694	0.8688	0.319	0.9	GABRR1	30.05
cg01859586	chrX	53254818	-0.3595	0.3593	0.319	0.9	KDM5C	11.27
cg01000831	chr10	73156460	0.5525	0.5521	0.319	0.9	CDH23	9.03
cg26609631	chr13	28366814	-1.152	1.152	0.319	0.9	GSX1	2.03
cg10530889	chr10	93805590	-0.9108	0.9102	0.319	0.9		34.4
cg17873451	chr2	171571851	0.4023	0.4021	0.319	0.9	LOC440925	4.09
cg19830260	chr4	154217026	-0.4283	0.428	0.319	0.9	TRIM2	92.26
cg01623264	chr17	62211069	-0.2329	0.2327	0.319	0.9		7.94
cg21497043	chr2	191745649	0.06342	0.06338	0.319	0.9	GLS	1.72
cg08278731	chr16	882925	0.6658	0.6654	0.319	0.9		87.31
cg02335631	chr5	5062171	-0.4406	0.4403	0.319	0.9	LOC340094	93.21
cg22587509	chr13	50356916	-0.4533	0.4531	0.319	0.9	KPNA3	93.3
cg22858630	chr1	47060645	0.6493	0.6489	0.319	0.9	MKNK1	81.68
cg03179435	chr10	14051821	1.424	1.423	0.319	0.9	FRMD4A	15.77
cg03611868	chr10	43818603	-0.4499	0.4496	0.319	0.9		9.67
cg05465955	chr17	40715236	0.8312	0.8308	0.319	0.9	COASY	89.75
cg13926267	chrX	26576375	1.63	1.629	0.319	0.9	VENTXP1	81.59
cg26581484	chr12	56223915	-0.1506	0.1505	0.319	0.9	DNAJC14	3.57
cg17370987	chr6	33358489	-0.4203	0.42	0.319	0.9	KIFC1	93.08
cg14366939	chr2	74682176	0.1053	0.1052	0.319	0.9	INO80B	2.46
cg26249852	chr19	17392298	-1.112	1.111	0.319	0.9	ANKLE1	66.78
cg19910679	chr5	149240728	-0.9899	0.9893	0.319	0.9	PDE6A	64.72
cg26127425	chr2	238382343	0.192	0.1919	0.319	0.9		96.42
cg14733725	chr8	38315580	1.086	1.085	0.319	0.9	FGFR1	91.52
cg02809611	chr16	3253368	-0.6347	0.6344	0.319	0.9	OR1F1	64.3
cg22677475	chr7	4187852	-0.1319	0.1319	0.319	0.9	SDK1	97.17
cg23616212	chr1	109941201	-0.7632	0.7628	0.319	0.9	SORT1	31.23
cg19194095	chr7	34817322	-0.8158	0.8153	0.319	0.9	AAA1	88.84
cg14741698	chr12	131298042	0.2166	0.2165	0.319	0.9	STX2	94.89
cg05701548	chr10	35652116	-0.2372	0.237	0.319	0.9	CCNY	96.24
cg21638053	chr5	52127619	-0.9142	0.9137	0.319	0.9	ITGA1	91.22
cg19846491	chr17	79322924	-0.6616	0.6613	0.319	0.9		71.71
cg09352107	chr19	4037609	0.9537	0.9532	0.319	0.9	PIAS4	92.3
cg23547348	chr3	177077684	-0.1724	0.1723	0.319	0.9		5.31
cg16757384	chr12	125030150	0.6705	0.6702	0.319	0.9		60
cg10163222	chr19	45004637	-0.1742	0.1741	0.319	0.9	ZNF180	2.57
cg20551756	chr15	40803416	-0.7486	0.7483	0.319	0.9		17.7
cg00658704	chr15	35999901	-1.343	1.343	0.319	0.9		80.57
cg07676849	chr11	71845665	-0.4351	0.4349	0.319	0.9	FOLR3	91.17
cg05567409	chr5	68485104	-0.04335	0.04333	0.319	0.9	CENPH	1.39
cg27393652	chr6	33290620	-0.8533	0.8529	0.319	0.9	DAXX	17.04
cg25215834	chr17	78166267	1.045	1.045	0.319	0.9	CARD14	46.05
cg08200420	chr2	241896967	-0.08795	0.0879	0.319	0.9		98.49
cg07418114	chr1	156836717	0.6605	0.6601	0.319	0.9	NTRK1	68.18
cg09730017	chr11	118955708	0.0849	0.08485	0.319	0.9	HMBS	2.86
cg26469991	chrX	51139481	-0.5437	0.5435	0.319	0.9		20.35
cg16949623	chr4	187627795	-0.3183	0.3181	0.319	0.9	FAT1	93.08
cg06094589	chr11	3612576	-0.7809	0.7805	0.319	0.9		86.44
cg02986439	chr15	66545422	0.5249	0.5246	0.319	0.9	MEGF11	3.77
cg02519037	chr10	123872515	0.5997	0.5994	0.319	0.9	TACC2	5.84
cg19661309	chr7	16677240	-0.3888	0.3886	0.319	0.9	ANKMY2	93.89
cg20863715	chr8	86132552	0.2617	0.2616	0.319	0.9	C8orf59	4.84
cg17607545	chr20	3101899	0.6345	0.6342	0.319	0.9	UBOX5	75.59
cg11070030	chr12	114232702	-1.116	1.115	0.319	0.9		60.19
cg08729012	chr3	32543628	0.3524	0.3522	0.319	0.9	CMTM6	8.13
cg09053907	chr4	75720055	-0.5814	0.5812	0.319	0.9	BTC	9.12
cg16677535	chr7	54827187	0.2051	0.205	0.319	0.9	SEC61G	4.35
cg26919014	chr16	58061992	-0.2251	0.225	0.319	0.9	MMP15	93.82
cg22210337	chr11	2322808	-0.5479	0.5476	0.319	0.9	C11orf21	6.35
cg15983026	chr7	155325552	-1.217	1.217	0.319	0.9	CNPY1	38.67
cg00532122	chr4	56274131	5.815	5.812	0.319	0.9	TMEM165	65.54
cg25071794	chr5	57791484	-0.4136	0.4134	0.319	0.9	GAPT	93.3
cg18593945	chr21	32015231	-0.4209	0.4207	0.319	0.9	KRTAP20-3	88.97
cg21469059	chr15	78860376	-0.5814	0.5811	0.319	0.9	CHRNA5	91.5
cg04860664	chr1	43136315	-0.1995	0.1994	0.319	0.9	PPIH	94.07
cg06732870	chr19	51143348	-0.7004	0.7001	0.319	0.9	SYT3	60.2
cg02622189	chr3	8694910	-0.4131	0.4129	0.32	0.9	C3orf32	90.94
cg02956962	chr6	161097311	-0.718	0.7178	0.32	0.9		63.36
cg25198661	chr11	78884803	-0.8556	0.8553	0.32	0.9	ODZ4	79.92
cg12513453	chr5	176165781	-0.9274	0.927	0.32	0.9		85.96
cg06090630	chr16	2827139	-0.1876	0.1876	0.32	0.9	TCEB2	3.41
cg06206626	chr22	26825900	0.4338	0.4336	0.32	0.9	ASPHD2	40.51
cg16174341	chr12	53689971	-0.2095	0.2094	0.32	0.9	PFDN5	6.03
cg13067816	chr22	24402088	0.5121	0.512	0.32	0.9	GSTTP2	78.18
cg00204532	chr3	4533398	-0.9221	0.9218	0.32	0.9		83.68
cg23461800	chr14	103021989	0.5584	0.5582	0.32	0.9		4.45
cg07007882	chr1	2517512	0.2379	0.2378	0.32	0.9	C1orf93	3.94
cg03128060	chr6	142623767	0.9861	0.9858	0.32	0.9	GPR126	67.54
cg23520930	chr3	128206967	-0.1567	0.1566	0.32	0.9	GATA2	3.78
cg01189872	chr4	123073260	-0.2035	0.2034	0.32	0.9		4.93
cg16283753	chr6	170068014	-0.08258	0.08255	0.32	0.9	WDR27	97.83
cg08447525	chr3	154146536	-0.2119	0.2118	0.32	0.9	GPR149	4.17
cg18585581	chrX	48454810	-1.091	1.091	0.32	0.9	WDR13	74.77
cg03649497	chr17	48662783	-0.5295	0.5294	0.32	0.9	CACNA1G	84.65
cg23526972	chr4	2940966	0.198	0.1979	0.32	0.9	C4orf10	94.69
cg10789956	chr8	26467541	-0.9297	0.9294	0.32	0.9	DPYSL2	40.98
cg13525088	chr9	2242468	0.08574	0.08571	0.32	0.9		2.12
cg11132272	chr11	59384268	-0.8691	0.8689	0.32	0.9	OSBP	26.76
cg00803758	chr4	184539762	-0.4055	0.4053	0.32	0.9		93.76
cg18990313	chr8	38831598	-0.5083	0.5081	0.32	0.9	HTRA4	9.34
cg25708912	chrX	44703486	0.3979	0.3978	0.32	0.9	DUSP21	92.79
cg20876096	chr7	115907103	-0.9796	0.9793	0.32	0.9		90.74
cg01036779	chr19	6768251	-0.3357	0.3356	0.32	0.9	SH2D3A	15.27
cg04143736	chr4	183066224	1.244	1.243	0.32	0.9	MGC45800	5.7
cg04369350	chr7	157216599	-0.3509	0.3508	0.32	0.9		91.66
cg20519531	chr6	160221822	0.4175	0.4174	0.32	0.9	PNLDC1	85.8
cg22475974	chr4	3748341	-0.1942	0.1941	0.32	0.9		97.65
cg21918313	chr2	73496203	-2.152	2.152	0.32	0.9	FBXO41	54.63
cg04123310	chr1	27677072	-0.1481	0.148	0.32	0.9	SYTL1	97.35
cg21607076	chr1	994582	-0.2538	0.2537	0.32	0.9		6.85
cg26198700	chr5	42360789	0.8428	0.8426	0.32	0.9		14.56
cg11210374	chr8	2798026	-0.671	0.6708	0.32	0.9	CSMD1	89.03
cg08275306	chr10	43572359	-0.05579	0.05578	0.32	0.9	RET	1.7
cg26484108	chr12	117580995	-0.3574	0.3573	0.32	0.9		94.63
cg10029842	chr1	75595919	-0.1897	0.1896	0.32	0.9	LHX8	3.12
cg21237588	chr7	104740871	-0.7003	0.7001	0.32	0.9	MLL5	92.49
cg03263792	chr19	11406114	-0.4707	0.4705	0.32	0.9	TSPAN16	84.76
cg01164202	chr8	71579983	-0.4517	0.4516	0.32	0.9	LACTB2	93.38
cg23217778	chr10	131663082	-0.3056	0.3055	0.32	0.9	EBF3	92.88
cg18451766	chr8	104492154	-1.058	1.058	0.32	0.9		86.44
cg19303435	chr13	44989900	-0.5093	0.5092	0.32	0.9		91.69
cg00238349	chr3	52187791	-0.446	0.4459	0.32	0.9	WDR51A	40.73
cg16319085	chr4	85076551	0.8339	0.8337	0.32	0.9		56.86
cg15230258	chr7	158702542	-0.2679	0.2678	0.32	0.9	WDR60	92.94
cg26732615	chr19	19648335	-2.903	2.902	0.32	0.9	CILP2	55.53
cg23074453	chr15	44487924	-0.5301	0.5299	0.32	0.9	FRMD5	12.07
cg25349154	chr18	5197559	-0.3014	0.3013	0.32	0.9	LOC642597	5.21
cg00477287	chr19	19414441	-0.3422	0.3421	0.32	0.9	SF4	92.96
cg00846114	chr16	67678846	-0.05812	0.05811	0.32	0.9	RLTPR	1.75
cg18380173	chr19	58524495	1.031	1.031	0.32	0.9		90.86
cg02101833	chr2	10471388	0.1523	0.1523	0.32	0.9	HPCAL1	2.7
cg14185717	chr9	16864746	-0.2362	0.2361	0.32	0.9	BNC2	95
cg23830540	chr4	5845864	-0.8477	0.8476	0.32	0.9	CRMP1	83.95
cg21266314	chr7	100493710	-0.4652	0.4651	0.32	0.9	ACHE	2.28
cg05390307	chr11	125366499	-0.7184	0.7183	0.32	0.9	FEZ1	75.32
cg14289294	chr11	1974984	0.5064	0.5063	0.32	0.9	MRPL23	18.45
cg21511816	chr14	76597824	-0.3556	0.3555	0.32	0.9		8.13
cg19389372	chr19	36485356	-1.717	1.717	0.32	0.9	SDHAF1	44.77
cg14971718	chr6	30175327	0.397	0.397	0.32	0.9	TRIM26	88.95
cg19333883	chr11	130320219	-0.7196	0.7194	0.32	0.9	ADAMTS15	37.27
cg14945086	chr18	2657780	-1.055	1.055	0.32	0.9	SMCHD1	81.87
cg10537450	chr1	147789973	-1.217	1.217	0.32	0.9		16.92
cg06934110	chr7	99017288	-0.4329	0.4328	0.32	0.9	PTCD1	89.73
cg19845715	chr13	20703121	-0.2365	0.2364	0.32	0.9		5.14
cg24081623	chr11	6661968	-0.3426	0.3426	0.32	0.9	DCHS1	93.9
cg24994504	chr5	57879417	-0.4314	0.4314	0.32	0.9	RAB3C	5.24
cg14436773	chr4	72333280	-0.7735	0.7734	0.32	0.9	SLC4A4	90.07
cg21404476	chr1	2218549	0.3975	0.3975	0.32	0.9	SKI	93.78
cg10000250	chr17	80023016	-0.7599	0.7598	0.32	0.9	DUS1L	56.23
cg21800175	chr12	78767903	-0.6336	0.6335	0.32	0.9		90.66
cg18591013	chr18	77464335	-0.4092	0.4091	0.32	0.9	CTDP1	86.28
cg21035402	chr19	36435543	-0.5853	0.5852	0.32	0.9	LRFN3	96.66
cg08769451	chr11	132813235	-0.1744	0.1744	0.32	0.9	OPCML	5.25
cg08859138	chr5	74532894	0.1961	0.1961	0.32	0.9	ANKRD31	1.7
cg13925920	chr17	65362829	-0.4028	0.4028	0.32	0.9	PSMD12	8.4
cg23586992	chr12	90082880	-0.6463	0.6463	0.32	0.9		85.82
cg26237595	chr11	132955642	-0.312	0.312	0.32	0.9	OPCML	93.44
cg13814720	chr9	91193175	-0.2277	0.2277	0.32	0.9		94.02
cg06249198	chr16	976559	-1.618	1.618	0.32	0.9	LMF1	94.69
cg25616869	chr3	48443867	-0.21	0.2099	0.32	0.9		95.02
cg26350987	chr6	56509042	-0.7117	0.7116	0.32	0.9	DST	91.52
cg04663539	chr17	62340072	-0.2575	0.2575	0.32	0.9	TEX2	6.8
cg04882397	chr2	237068072	-0.4975	0.4975	0.32	0.9		26.48
cg07152520	chr3	126901894	-0.7561	0.756	0.32	0.9		72.83
cg03130962	chr6	31111088	0.3254	0.3253	0.32	0.9	CCHCR1	93.92
cg09504352	chr12	58146286	0.1226	0.1226	0.32	0.9	CDK4	2.22
cg12397463	chr6	33128825	-2.43	2.43	0.32	0.9		75.65
ch.15.86030110R	chr15	88229106	-0.05127	0.05127	0.32	0.9		1.51
cg07180219	chr12	132885389	0.5484	0.5484	0.32	0.9	GALNT9	45.07
cg03550506	chr22	32149733	0.1228	0.1227	0.32	0.9	DEPDC5	2.85
cg26134913	chr15	26328049	-0.6	0.6	0.32	0.9		8.37
cg21105443	chr7	7576792	-0.8762	0.8762	0.32	0.9	COL28A1	89.37
cg24337173	chr11	8498357	-1.039	1.039	0.32	0.9	STK33	88.66
cg24088229	chr9	33076554	-0.1395	0.1395	0.32	0.9	SMU1	3.85
cg15890882	chr15	101392414	-0.2918	0.2918	0.32	0.9		92.73
cg25047102	chr16	31106318	0.4686	0.4686	0.32	0.9	VKORC1	5.19
cg03731131	chr19	44278274	-1.763	1.763	0.32	0.9	KCNN4	72.12
cg24608218	chr5	17219239	-0.1465	0.1465	0.32	0.9	BASP1	3.99
cg26893197	chr1	36772696	-0.04779	0.04779	0.32	0.9	C1orf113	1.63
cg14251555	chr17	73663432	-0.07035	0.07035	0.32	0.9	RECQL5	2.04
cg26689765	chr5	52083512	-0.2256	0.2256	0.32	0.9	ITGA1	2.59
cg00711351	chr22	50689941	0.3918	0.3918	0.32	0.9	HDAC10	7.06
cg23803208	chr13	37414027	0.4479	0.4479	0.32	0.9		91.54
cg14111437	chr5	95454156	-0.6081	0.6081	0.32	0.9		89.12
cg10480038	chr20	30327108	0.123	0.123	0.32	0.9	TPX2	2.64
cg05484505	chr10	2813478	-0.384	0.384	0.32	0.9		89.77
cg00624589	chr16	1094742	-0.8726	0.8727	0.32	0.9		94.37
cg11047442	chr8	142852219	4.965	4.965	0.32	0.9		68.16
cg02260630	chr16	75491894	-0.6588	0.6588	0.32	0.9	TMEM170A	89.8
cg12073565	chr1	235530973	0.121	0.121	0.32	0.9	TBCE	3.98
cg03234604	chr13	43336307	-0.4242	0.4242	0.32	0.9		92.61
cg05707211	chr8	37330004	-0.2842	0.2842	0.32	0.9		92.81
cg04094482	chrX	73834489	0.5716	0.5716	0.32	0.9	RLIM	23.94
cg13470155	chr11	195323	-0.623	0.6231	0.32	0.9	ODF3	75.44
cg24477227	chr21	30365341	-0.1641	0.1641	0.32	0.9	RNF160	4.08
cg09145126	chr13	50570018	-1.022	1.022	0.32	0.9	TRIM13	31.93
cg12416416	chr2	11344248	-0.394	0.394	0.32	0.9	ROCK2	91.94
cg05399210	chr6	117082661	-1.133	1.133	0.32	0.9	FAM162B	85.06
cg02231843	chr10	75596730	-0.469	0.469	0.32	0.9	CAMK2G	90.14
cg09644974	chr2	177358138	-0.9543	0.9544	0.32	0.9		77.33
cg15773886	chr19	50651024	0.1491	0.1491	0.32	0.9		3.65
cg03310453	chr12	111180513	0.6859	0.686	0.32	0.9	PPP1CC	5.21
cg06950023	chr19	2041985	0.5543	0.5544	0.32	0.9	MKNK2	2.92
cg20038602	chr15	37071175	-1.096	1.096	0.32	0.9	C15orf41	88.48
cg15976283	chr2	238042351	-1.114	1.114	0.32	0.9		86.35
cg11295935	chr3	87018446	-0.4126	0.4126	0.32	0.9	VGLL3	92.33
cg06324021	chr1	156770381	-0.1979	0.1979	0.32	0.9	PRCC	95.48
cg03216085	chr11	22647642	-0.816	0.8161	0.32	0.9	FANCF	15.77
cg23508201	chr17	38677884	0.4272	0.4272	0.32	0.9		86.6
cg24844608	chrX	11129831	0.9033	0.9034	0.32	0.9	HCCS	29.46
cg16399855	chr1	2318621	-0.05832	0.05833	0.32	0.9	MORN1	98.94
cg15966106	chr5	9544630	-0.3917	0.3917	0.32	0.9	SEMA5A	7.39
cg06192313	chr10	134202158	1.165	1.165	0.32	0.9		28.8
cg05376228	chr19	1123235	-1.212	1.213	0.32	0.9	SBNO2	37.65
cg21750608	chr13	33156685	-0.2342	0.2342	0.32	0.9		94.85
cg06127541	chr11	14331601	0.3448	0.3448	0.32	0.9	RRAS2	88.66
cg24000650	chr19	3811161	-0.9993	0.9994	0.32	0.9	ZFR2	72.69
cg03965682	chr1	156470688	-0.09198	0.09199	0.32	0.9	MEF2D	2.91
cg05474077	chrX	80457709	0.7225	0.7226	0.32	0.9	HMGN5	10.11
cg14650464	chr9	97890067	-0.1156	0.1157	0.32	0.9	FANCC	2.74
cg12377111	chr17	7808829	-0.3939	0.3939	0.32	0.9	CHD3	85.45
cg17353895	chr2	242135579	0.3264	0.3265	0.32	0.9	ANO7	92.6
cg04420749	chr6	21588358	0.3049	0.3049	0.32	0.9		3.36
cg13813533	chr9	114290738	-0.6881	0.6882	0.32	0.9	ZNF483	91.08
cg15135999	chr3	142297224	0.1501	0.1501	0.32	0.9	ATR	3.3
cg08195928	chr17	76618468	-0.2207	0.2207	0.32	0.9		94.23
cg19287277	chr15	82337812	0.1718	0.1718	0.32	0.9	MEX3B	3.71
cg07505018	chr16	54968831	0.3093	0.3094	0.32	0.9		6.54
cg02266759	chr1	53904736	0.6475	0.6476	0.32	0.9	FLJ40434	89.82
cg04055490	chr17	8059012	0.7413	0.7414	0.32	0.9		62.93
cg12891342	chr11	58344244	-0.4612	0.4613	0.32	0.9	LPXN	91.1
cg01765930	chr22	37881422	0.3825	0.3826	0.32	0.9	MFNG	4.73
cg04194066	chr10	45567160	-0.4614	0.4615	0.32	0.9		91.48
cg21910711	chrX	48454657	1.005	1.005	0.32	0.9	WDR13	30.55
cg20815063	chr11	94227320	0.1041	0.1041	0.32	0.9	ANKRD49	3.38
cg16075384	chr7	66386859	-0.0735	0.07352	0.32	0.9	C7orf42	2.36
cg17755508	chr3	58290733	-0.3291	0.3291	0.32	0.9	RPP14	91.7
cg07359991	chr16	30995944	-0.6457	0.6458	0.32	0.9	HSD3B7	78.42
cg14719990	chr4	57843890	0.2267	0.2268	0.32	0.9	C4orf14	3.65
cg08900511	chr1	843581	0.9396	0.9398	0.32	0.9		84.35
cg06365016	chr12	130821453	-1.46	1.461	0.32	0.9	PIWIL1	70.05
cg24880131	chr2	222808902	-0.5044	0.5045	0.32	0.9		91.55
cg04165000	chr6	53375279	-1.036	1.037	0.32	0.9	GCLC	89.86
cg08204159	chr19	54642290	-0.6273	0.6274	0.32	0.9	CNOT3	47.77
cg03369269	chr13	25745946	0.269	0.269	0.32	0.9	FAM123A	2.58
cg19944848	chr8	47108770	0.1616	0.1616	0.32	0.9		95.89
cg20716515	chr19	44172263	-0.7255	0.7257	0.32	0.9	PLAUR	12.59
cg05524458	chr5	10566782	-0.7194	0.7195	0.32	0.9	ANKRD33B	78.78
cg12870876	chr2	203736356	0.9851	0.9853	0.32	0.9	ICA1L	3.05
cg07513231	chr14	20929430	-0.1633	0.1633	0.32	0.9	TMEM55B	2.22
cg10939418	chr7	133044846	-0.9909	0.9912	0.32	0.9	EXOC4	90.21
cg16366323	chr17	41856855	-0.1382	0.1383	0.32	0.9	C17orf105	2.74
cg00814614	chr12	81544241	-0.4997	0.4999	0.32	0.9	ACSS3	90.16
cg00433404	chr8	144920157	-0.5346	0.5347	0.32	0.9	NRBP2	84.4
cg18502070	chr12	66517357	-1.135	1.135	0.32	0.9	LLPH	88.15
cg03628748	chr9	87285133	0.4718	0.4719	0.32	0.9	NTRK2	10.79
cg02234043	chr4	864017	0.2936	0.2937	0.32	0.9	GAK	92.98
cg18747197	chr6	158110124	-0.6938	0.694	0.32	0.9		54.74
cg16661164	chr15	74365501	-0.7346	0.7348	0.32	0.9	GOLGA6A	42
cg07772128	chr15	75095447	-0.0443	0.04432	0.32	0.9	CSK	98.87
cg27060793	chr4	88775480	-0.9042	0.9044	0.32	0.9		88.48
cg00562088	chr1	3473186	0.5317	0.5319	0.32	0.9	MEGF6	87.92
cg02448805	chr6	168916275	-0.6435	0.6437	0.32	0.9	SMOC2	85.08
cg18127966	chr14	53019563	0.7481	0.7483	0.32	0.9	TXNDC16	5.53
cg05421965	chr6	126465314	-0.2809	0.2809	0.32	0.9		91.74
cg06508623	chr13	43702794	-0.3725	0.3726	0.32	0.9		91.74
cg26765599	chr16	4521297	-0.1942	0.1942	0.32	0.9	NMRAL1	95.58
cg07067744	chr11	1421172	-0.524	0.5241	0.32	0.9	BRSK2	87.56
cg17477162	chr1	91176464	-0.1723	0.1724	0.32	0.9		2.6
cg17429900	chr1	184724195	-0.07603	0.07605	0.32	0.9	EDEM3	2.13
cg21906519	chr11	118515840	0.3012	0.3013	0.32	0.9	PHLDB1	93.04
cg08066500	chr3	2406280	-0.5254	0.5256	0.32	0.9	CNTN4	91.69
cg23749536	chr12	123775040	-0.2202	0.2202	0.32	0.9	SBNO1	94.45
cg00835400	chr14	75228815	-0.6749	0.6751	0.32	0.9	YLPM1	90.74
cg02767296	chr19	45505053	-0.172	0.172	0.32	0.9	RELB	4.86
cg14039925	chr11	6265397	0.5332	0.5334	0.32	0.9	CNGA4	77.62
cg03614373	chr16	595904	-0.06938	0.06941	0.32	0.9	SOLH	98.41
cg07647353	chr10	71333186	0.1175	0.1176	0.32	0.9	NEUROG3	2.12
cg17891421	chr8	22084462	0.4661	0.4663	0.32	0.9	PHYHIP	92.6
cg16445007	chr2	196642661	-1.202	1.203	0.32	0.9	DNAH7	89.14
cg02015800	chr22	20937702	0.3575	0.3576	0.32	0.9	MED15	92.9
cg10721855	chrX	150865927	-0.6009	0.6012	0.32	0.9	PRRG3	87.72
cg01807619	chr7	151127947	-0.3634	0.3635	0.32	0.9	CRYGN	90.81
cg16859127	chr12	113897132	-1.451	1.451	0.32	0.9		87.02
cg06774875	chr13	28363840	0.1622	0.1623	0.32	0.9		3.14
cg18351939	chr4	41883164	-0.05917	0.0592	0.32	0.9		1.68
cg17170758	chr1	91195895	0.4057	0.4058	0.32	0.9		4.78
cg08299809	chr2	10545065	-0.3323	0.3324	0.32	0.9	HPCAL1	95.27
cg23504474	chr19	20149886	-0.3546	0.3547	0.32	0.9	ZNF682	16.37
cg10787911	chr8	142368316	-0.7147	0.715	0.32	0.9	GPR20	87.44
cg26068160	chr13	112895546	-0.2988	0.2989	0.32	0.9		94.24
cg06184647	chr16	88450241	-0.1061	0.1061	0.32	0.9		2.45
cg15038672	chr6	28831858	0.06265	0.06267	0.32	0.9		1.51
cg26657293	chr6	146076509	-0.91	0.9104	0.32	0.9		88.35
cg04030659	chr6	22570704	-0.5671	0.5674	0.32	0.9	HDGFL1	90.72
cg13609694	chr9	131058235	-0.2077	0.2078	0.32	0.9		94.88
cg05349024	chr14	101471543	-1.16	1.161	0.32	0.9		36.58
cg07015608	chr7	158114303	-0.6397	0.6399	0.32	0.9	PTPRN2	82.61
cg15531512	chr8	123706630	1.044	1.045	0.32	0.9		61.47
cg25950520	chr2	121036760	-0.2839	0.284	0.32	0.9	RALB	92.75
cg17097782	chr2	19551860	0.06937	0.0694	0.32	0.9	OSR1	2.18
cg16092645	chr19	3971417	-0.5088	0.509	0.32	0.9		12.47
cg20893714	chr12	54495815	-0.7643	0.7646	0.32	0.9	LOC100240734	79.02
cg27339840	chr8	144623857	0.1409	0.1409	0.32	0.9	ZC3H3	3.26
cg17310600	chr4	165305334	-0.7461	0.7464	0.32	0.9	MARCH1	37.13
cg02898994	chr20	2361440	-0.2028	0.2029	0.32	0.9	TGM6	94.93
cg15246895	chr17	17672475	0.6848	0.6852	0.32	0.9	RAI1	57.7
cg00008612	chr13	60726243	-0.8795	0.8799	0.32	0.9	DIAPH3	90.1
cg04452432	chr16	57406511	-0.5806	0.5809	0.32	0.9	CX3CL1	82.91
cg01765249	chr17	59476334	-0.08155	0.08158	0.32	0.9	TBX2	2.28
cg17201227	chr6	132811784	1.093	1.094	0.32	0.9	STX7	50.85
cg04511702	chr17	46036408	-0.5563	0.5565	0.32	0.9	PRR15L	83.84
cg05824762	chr9	131533797	0.1234	0.1235	0.32	0.9	ZER1	3.63
cg20568102	chr3	179432293	-0.2558	0.2559	0.32	0.9	USP13	93.75
cg16671877	chr6	116421702	0.5006	0.5008	0.32	0.9	NT5DC1	5.9
cg00001583	chr1	200011786	-0.07752	0.07756	0.32	0.9	NR5A2	1.74
cg15521572	chr18	74802637	0.5238	0.5241	0.32	0.9	MBP	89.79
cg09391419	chr14	89494241	-0.498	0.4983	0.32	0.9		9.77
cg22546122	chr19	16178253	-0.7988	0.7992	0.32	0.9	TPM4	93.6
cg24330906	chr2	85765176	0.1771	0.1772	0.32	0.9	MAT2A	4.14
cg04358741	chr12	49739537	0.368	0.3682	0.32	0.9		8.07
cg16333440	chr6	28967766	-0.3159	0.316	0.32	0.9	ZNF311	93.3
cg20618622	chr4	164265004	0.118	0.118	0.32	0.9	NPY5R	1.93
cg21539371	chr1	228270024	-0.06131	0.06134	0.32	0.9	ARF1	1.89
cg08931515	chr6	53002102	-1.82	1.821	0.32	0.9	GCM1	44.94
cg05731122	chr12	48100286	0.3211	0.3213	0.32	0.9	RPAP3	6.13
cg02522952	chr6	119671260	0.3921	0.3923	0.32	0.9	MAN1A1	5.09
ch.15.44425730F	chr15	46638438	0.6272	0.6275	0.32	0.9		5.52
cg04339947	chr11	61443052	-1.089	1.09	0.32	0.9		73.6
cg03104936	chr7	50849168	1.017	1.018	0.32	0.9	GRB10	63.99
cg26875852	chr5	5672077	-1.197	1.198	0.32	0.9		62.05
cg06822120	chr4	2060934	0.1521	0.1522	0.32	0.9	NAT8L	2.74
cg10041216	chr2	96930860	-0.4159	0.4161	0.32	0.9	CIAO1	9.37
cg21163559	chr5	36748635	-0.3264	0.3266	0.32	0.9		92.67
cg04772683	chr19	51522641	-0.05162	0.05164	0.32	0.9	KLK10	1.51
cg23441090	chr1	2126425	-0.08899	0.08903	0.32	0.9	C1orf86	2.25
cg06971720	chr5	40798683	0.06994	0.06997	0.32	0.9	PRKAA1	1.96
cg22071104	chr3	12709263	-1.133	1.133	0.32	0.9		85.18
cg05905876	chr15	85259824	-0.1115	0.1116	0.32	0.9	SEC11A	3.53
cg23025893	chr3	183225971	0.08234	0.08239	0.32	0.9	KLHL6	97.91
cg07144296	chr1	182584520	0.3294	0.3296	0.32	0.9		3.42
cg24280945	chr8	19461068	0.3817	0.3819	0.32	0.9	CSGALNACT1	88.59
cg23623625	chr1	149968511	-0.9302	0.9307	0.32	0.9	OTUD7B	83.71
cg04128237	chr2	235671842	-0.4651	0.4653	0.32	0.9		88.33
cg19234495	chr1	43748663	0.4972	0.4974	0.32	0.9	C1orf210	86.12
cg18044967	chr11	2334942	0.5853	0.5856	0.32	0.9	TSPAN32	87.06
cg22090064	chr5	150767392	-0.1833	0.1834	0.32	0.9		95.03
cg15044252	chr4	73020263	-0.7211	0.7216	0.32	0.9		92.16
cg01025720	chr13	113346439	0.5321	0.5324	0.32	0.9	ATP11A	87.63
cg11132204	chr11	9405884	-1.824	1.825	0.32	0.9	IPO7	73.1
cg02794184	chr16	79346526	-0.4628	0.4631	0.32	0.9		89.23
cg17779456	chr2	10262822	-0.1018	0.1018	0.32	0.9	RRM2	2.17
cg21395077	chr9	118687465	0.4477	0.4479	0.32	0.9	C9orf27	81.37
cg08530414	chr11	35160400	-0.2387	0.2389	0.32	0.9	CD44	6.69
cg02001558	chr5	114598137	-0.2087	0.2088	0.32	0.9	PGGT1B	6.14
cg24000860	chr10	81206436	-0.2638	0.264	0.32	0.9	ZCCHC24	6.96
cg08280358	chr10	96189867	1.482	1.483	0.32	0.9	TBC1D12	74.88
cg27361727	chr20	32307885	-0.1319	0.132	0.32	0.9	PXMP4	3.32
cg17200049	chr13	112772853	-0.9916	0.9923	0.32	0.9		87.68
cg03915541	chr1	6340443	-0.5689	0.5692	0.32	0.9	ACOT7	88.54
cg26826871	chr1	247171234	-0.136	0.136	0.32	0.9	ZNF695	3.72
cg04942901	chr12	132170075	-0.9161	0.9167	0.32	0.9		82.27
cg25306089	chr5	106677853	-0.5764	0.5768	0.32	0.9		91.66
cg12121983	chr17	1387582	0.5383	0.5387	0.32	0.9	MYO1C	81
cg14811011	chr17	73055792	-0.6618	0.6623	0.32	0.9	KCTD2	94.05
cg22704915	chr10	73079101	-0.2214	0.2215	0.32	0.9	SLC29A3	2.95
cg05253630	chr10	1219904	-0.2684	0.2686	0.32	0.9		93.74
cg04853367	chrX	64708046	-0.4929	0.4932	0.32	0.9	ZC3H12B	90.46
cg26870803	chr11	66624853	0.315	0.3152	0.32	0.9	PC	4.02
cg16118367	chr8	27276153	-0.3612	0.3614	0.32	0.9	PTK2B	93.75
cg09837995	chr10	79256840	-0.25	0.2502	0.32	0.9	KCNMA1	94.31
cg19407717	chr2	1544120	-0.3414	0.3416	0.32	0.9	TPO	91.38
cg00145348	chrX	55026862	0.6243	0.6247	0.32	0.9	APEX2	21.77
cg25068334	chr8	144341275	-0.2775	0.2777	0.32	0.9	ZFP41	95.68
cg23999112	chr1	834356	-0.773	0.7735	0.32	0.9		75.6
cg22103219	chr7	101934892	-0.7057	0.7062	0.32	0.9	SH2B2	46.06
cg26075931	chr2	202065750	-0.8646	0.8652	0.32	0.9	CASP10	89.68
cg27593688	chr19	8386083	-0.2318	0.232	0.32	0.9	NDUFA7	3.21
cg04604946	chr12	7023352	0.7267	0.7272	0.32	0.9	LRRC23	51.75
cg10049783	chr4	646577	-0.2956	0.2959	0.32	0.9	PDE6B	94.21
cg10058241	chr17	30635	0.4817	0.4821	0.32	0.9	DOC2B	4.06
cg03314548	chr19	58110744	-0.2138	0.2139	0.32	0.9	ZNF530	94.59
cg26102517	chr2	242933715	-0.7917	0.7923	0.32	0.9		91.4
cg11938718	chr2	10526453	0.9891	0.9898	0.32	0.9	HPCAL1	50.42
cg14885145	chr10	104262292	0.4237	0.424	0.32	0.9	SUFU	8.23
cg17372047	chr19	22807010	-0.4627	0.463	0.32	0.9		87.41
cg07306006	chr16	53915414	-0.3728	0.3731	0.32	0.9	FTO	93.38
cg23371877	chr7	152067904	-0.2351	0.2352	0.32	0.9	MLL3	95.18
cg16801720	chr7	94537744	0.256	0.2562	0.32	0.9	PPP1R9A	3.43
cg09800519	chr9	137218286	0.771	0.7716	0.32	0.9	RXRA	8.97
cg04031534	chr22	49762691	0.3311	0.3313	0.32	0.9		91.23
cg13485889	chr3	52188943	0.2644	0.2646	0.32	0.9	WDR51A	6.81
cg00642303	chr3	195162912	0.302	0.3022	0.32	0.9	ACAP2	5.85
cg21129365	chr7	100860935	-0.06103	0.06108	0.32	0.9	PLOD3	2.08
cg22889768	chr4	6325256	0.2825	0.2827	0.32	0.9	PPP2R2C	93.94
cg17087741	chr2	233283010	1.196	1.197	0.32	0.9		79.5
cg13285088	chr13	37572869	0.07802	0.07808	0.32	0.9	ALG5	2.3
cg20018106	chr4	21768009	-0.6882	0.6887	0.32	0.9	KCNIP4	87.47
cg00691451	chr2	168609834	0.2011	0.2013	0.32	0.9		94.68
cg18371424	chr14	64654259	-1.115	1.116	0.32	0.9	SYNE2	81.58
cg02914652	chr12	4417142	-0.9489	0.9496	0.32	0.9		16.29
cg08936411	chr4	94054310	-1.252	1.253	0.32	0.9	GRID2	85.88
cg16764274	chr2	223290168	-0.3296	0.3299	0.32	0.9	SGPP2	11.48
cg07060076	chr12	110011452	0.3093	0.3095	0.32	0.9	MMAB	2.45
cg16245035	chr1	10684392	-0.06645	0.06651	0.32	0.9	PEX14	98.6
cg10122474	chr14	88459471	0.9527	0.9535	0.32	0.9	GALC	3.8
cg05450236	chr10	106036853	-0.4274	0.4278	0.32	0.9	GSTO2	91.38
cg07873172	chr16	87712631	-0.5578	0.5583	0.32	0.9	JPH3	86.22
cg18027903	chr7	15601624	-0.3666	0.3669	0.32	0.9	TMEM195	90.96
cg16404898	chr5	161111187	-1.091	1.092	0.32	0.9	GABRA6	85.85
cg15035911	chr19	924933	-1.01	1.011	0.32	0.9	ARID3A	13.29
cg13601275	chr5	140516095	-0.7567	0.7573	0.32	0.9	PCDHB5	85.68
cg06917548	chr19	16643283	0.1279	0.128	0.32	0.9	CHERP	97.93
cg07438660	chr17	38805042	0.939	0.9398	0.32	0.9	SMARCE1	26.17
cg00579794	chr16	11273996	-0.2394	0.2396	0.32	0.9	CLEC16A	94.44
cg01185605	chr15	89172582	0.4353	0.4357	0.32	0.9	AEN	90.36
cg03383941	chr20	44099418	0.2031	0.2033	0.32	0.9	WFDC2	4.51
cg13104385	chr7	22767384	-1.631	1.632	0.32	0.9	IL6	56.44
cg17744375	chr7	4243286	1.048	1.049	0.32	0.9	SDK1	82.11
cg03810282	chr4	722598	3.312	3.314	0.32	0.9	PCGF3	84.44
cg08126158	chr2	183963421	-1.468	1.469	0.32	0.9	DUSP19	83.52
cg12477533	chr2	98703450	0.0491	0.04914	0.32	0.9	VWA3B	1.32
cg03840504	chr3	122296369	-0.3422	0.3426	0.32	0.9	PARP15	5.09
cg05553879	chr3	43404068	-0.4293	0.4297	0.32	0.9		88.79
cg01606770	chr1	97279796	-0.9364	0.9373	0.32	0.9	PTBP2	89.42
cg00210189	chr6	158936143	-0.1759	0.1761	0.32	0.9		95.69
cg19350469	chr4	15704453	0.7365	0.7372	0.32	0.9	BST1	38.97
cg11574055	chr1	117077116	-0.1404	0.1405	0.32	0.9	CD58	96.61
cg25423576	chr6	117197952	0.2938	0.2941	0.32	0.9	RFX6	6.53
cg23808931	chr1	202976346	0.08003	0.08011	0.32	0.9	TMEM183A	2.18
cg21926077	chr19	1503812	0.4265	0.427	0.32	0.9		11.04
cg11784623	chr4	164264822	-0.2065	0.2067	0.32	0.9	NPY5R	6.92
cg10437931	chr2	12746791	-1.09	1.092	0.32	0.9		58.63
cg08856941	chr10	104629142	-0.2253	0.2255	0.32	0.9	AS3MT	5.41
cg27446185	chr1	117753965	0.5238	0.5243	0.32	0.9	VTCN1	81.27
cg10023837	chr6	32146595	-0.3381	0.3385	0.32	0.9	AGPAT1	1.7
cg19138900	chr10	3826266	0.1657	0.1659	0.32	0.9	KLF6	3.11
cg05947570	chr10	89623020	0.3498	0.3501	0.32	0.9	PTEN	1.42
cg07405552	chr10	118547891	-0.1026	0.1027	0.32	0.9		2.78
cg01160394	chr14	69951720	0.4006	0.401	0.32	0.9	FLJ44817	8.94
cg09567732	chr5	177631413	0.9133	0.9143	0.32	0.9	HNRNPAB	5.51
cg24179182	chr17	47958261	-0.3651	0.3655	0.32	0.9		14.37
cg00244308	chr2	220253656	-0.524	0.5246	0.32	0.9	DNPEP	46.74
cg20132862	chr11	119970504	-0.07797	0.07806	0.32	0.9		98.53
cg00003345	chr1	10816499	-0.6865	0.6872	0.32	0.9	CASZ1	73.38
cg20852605	chr4	142054779	0.117	0.1171	0.32	0.9	RNF150	1.89
cg26570233	chr11	93475962	-0.5688	0.5694	0.32	0.9	TAF1D	93.14
cg27412093	chr1	230882387	0.3945	0.395	0.32	0.9	CAPN9	89.24
cg23238483	chr3	3886090	-0.8136	0.8145	0.32	0.9	LRRN1	89.8
cg04833011	chr15	98836673	-1.238	1.24	0.32	0.9		80.62
cg01150351	chr1	4220528	-0.6513	0.652	0.32	0.9		70.4
cg19894580	chr15	100273316	-0.3263	0.3266	0.32	0.9	LYSMD4	7.16
cg16025833	chr6	30292298	-1.102	1.103	0.32	0.9	HCG18	85.85
cg02473287	chr2	9752386	0.5726	0.5732	0.32	0.9	YWHAQ	83.41
cg13636640	chr20	31349939	-1.632	1.634	0.32	0.9	DNMT3B	17.63
cg16529592	chr1	25292215	-0.7504	0.7512	0.32	0.9	RUNX3	73.76
cg11799480	chr7	150907018	0.6406	0.6413	0.32	0.9	ABCF2	76.99
cg12201167	chr12	98148463	-1.069	1.071	0.32	0.9		84.03
cg17563229	chr7	552323	-0.3299	0.3302	0.32	0.9	PDGFA	90.75
cg09019052	chr10	124639167	0.3854	0.3859	0.32	0.9	LOC399815	3.27
cg19778015	chr3	11625154	-0.3961	0.3966	0.32	0.9	VGLL4	91.38
cg01087392	chr10	104005670	0.1346	0.1347	0.32	0.9	GBF1	4.48
cg17973038	chr8	99395068	-0.4038	0.4042	0.32	0.9		92.82
cg14166377	chr9	103493536	-0.2398	0.2401	0.32	0.9		93.88
cg08310581	chr2	131797438	-1.487	1.489	0.32	0.9	ARHGEF4	48.69
cg09029192	chr17	76015204	0.6779	0.6787	0.32	0.9	TNRC6C	68.75
cg20431250	chr6	108492653	-0.1274	0.1276	0.32	0.9	NR2E1	3.38
cg01251591	chr22	44350883	0.1196	0.1198	0.32	0.9	SAMM50	2.7
cg20000049	chr12	123464758	-0.3827	0.3831	0.32	0.9	ARL6IP4	5.9
cg18409732	chr4	4866454	0.5033	0.5039	0.32	0.9		16.75
cg03072762	chr13	24553940	-0.04656	0.04661	0.32	0.9		1.49
cg13781689	chr4	119754819	-0.9612	0.9623	0.32	0.9	SEC24D	86.94
cg24262376	chr1	151137274	-0.2219	0.2222	0.32	0.9	SCNM1	94.11
cg24523535	chr1	9970042	-0.1298	0.1299	0.32	0.9	CTNNBIP1	2.79
cg00118158	chr2	100629297	-0.4304	0.4309	0.32	0.9	AFF3	92.65
cg24901317	chr6	43226884	-0.486	0.4865	0.32	0.9	TTBK1	82.4
cg14996686	chrX	134567429	-0.9552	0.9563	0.32	0.9		90.21
cg11736657	chr10	5566849	0.5715	0.5722	0.32	0.9	CALML3	88.93
cg09501305	chr19	18572599	-0.4903	0.4909	0.32	0.9	ELL	91.54
cg18999668	chr9	86983400	0.8473	0.8483	0.32	0.9	SLC28A3	89.87
cg25605754	chr7	116595196	-0.7228	0.7236	0.32	0.9	ST7	91.25
cg05346256	chr12	25959372	0.4063	0.4068	0.32	0.9		4.26
cg20346869	chr6	22838771	-0.9634	0.9646	0.32	0.9		90.93
cg00394153	chr11	96122958	-0.05932	0.05939	0.32	0.9	CCDC82	1.47
cg09032010	chr20	5591950	0.1833	0.1835	0.32	0.9	RP5-1022P6.2	3.26
cg02616786	chr10	135279147	-1.265	1.267	0.32	0.9	LOC619207	58.03
cg24091474	chr19	36399185	-0.9021	0.9032	0.32	0.9	TYROBP	27.74
cg09761980	chrX	47050044	-0.5199	0.5205	0.32	0.9	UBA1	10.2
cg05625801	chr7	66461858	0.242	0.2423	0.32	0.9	TYW1	6.09
cg26632232	chr19	12551472	0.2798	0.2801	0.32	0.9	ZNF443	2.97
cg17074573	chr22	51165537	0.2591	0.2594	0.32	0.9	SHANK3	94.73
cg03301058	chr6	90007856	3.551	3.556	0.32	0.9	GABRR2	28.05
cg22122680	chr1	220219742	0.07602	0.07611	0.32	0.9	EPRS	2.08
cg14464791	chr11	118661599	-0.1744	0.1746	0.32	0.9	DDX6	5.11
cg02260098	chr21	44782434	-0.5635	0.5642	0.32	0.9		11.08
cg00987890	chr1	214837903	-0.6233	0.6241	0.32	0.9	CENPF	91.21
cg10518572	chr11	65560635	0.5022	0.5028	0.32	0.9	OVOL1	90.99
cg27632318	chr1	241032479	-1.105	1.107	0.32	0.9	RGS7	82.9
cg11704528	chr12	50339529	0.2272	0.2275	0.32	0.9		4.64
cg16388983	chr1	214720805	-0.2708	0.2712	0.32	0.9	PTPN14	94.25
cg22014600	chr13	21750851	1.376	1.378	0.32	0.9	MRP63	7.05
cg18375421	chr5	157098338	-0.4564	0.457	0.32	0.9	C5orf52	13.45
cg08995368	chr7	5632251	-0.07442	0.07452	0.32	0.9	FSCN1	2.47
cg20126376	chr11	24535484	-0.2763	0.2766	0.32	0.9	LUZP2	92.52
cg10109215	chr20	30605810	-0.5725	0.5733	0.32	0.9	C20orf160	17.52
cg07996880	chr19	49339085	0.1114	0.1115	0.32	0.9	HSD17B14	2.55
cg17528580	chr10	69962886	-1.008	1.009	0.32	0.9	MYPN	5.12
cg02548228	chr3	173109390	0.4653	0.4659	0.32	0.9		88.99
cg07080049	chr9	96214194	0.58	0.5807	0.32	0.9	FAM120A	5.91
cg25466805	chr11	72463704	-0.2311	0.2314	0.32	0.9	ARAP1	11.28
cg00166372	chr3	50232459	-1.173	1.175	0.32	0.9	GNAT1	40.97
cg14267667	chr7	138601707	-0.451	0.4516	0.32	0.9	KIAA1549	88.54
cg23422263	chr14	35344518	-0.1563	0.1565	0.32	0.9	BAZ1A	4.67
cg02036077	chr22	35653364	0.3478	0.3483	0.32	0.9	HMGXB4	3.56
cg11879776	chr20	23470274	-0.5215	0.5222	0.32	0.9	CST8	88.58
cg06553114	chr10	69970751	-0.3843	0.3848	0.32	0.9	MYPN	92.41
cg02886584	chr13	95198412	0.4957	0.4963	0.32	0.9		81.74
cg01201151	chr2	198573107	-0.9472	0.9484	0.32	0.9	MARS2	88.21
cg02069674	chr16	82660317	-0.8302	0.8313	0.32	0.9	CDH13	65.06
cg05070518	chr17	7555322	0.1776	0.1779	0.32	0.9	ATP1B2	3.43
cg14696444	chr22	45596957	-0.09295	0.09308	0.32	0.9	C22orf9	97.32
cg04986616	chr11	63537378	-0.2102	0.2105	0.32	0.9	C11orf95	3.69
cg01821656	chr2	2190118	1.291	1.293	0.32	0.9	MYT1L	63.74
cg15448495	chr11	101981188	-0.2282	0.2285	0.32	0.9	YAP1	5.72
cg12099188	chr11	77528439	-0.166	0.1663	0.32	0.9	RSF1	95.1
cg22030362	chr1	43357107	0.3084	0.3088	0.32	0.9		90.83
cg03025089	chr3	127450622	-0.4791	0.4798	0.32	0.9	MGLL	91.17
cg14146366	chr9	8642893	-1.089	1.091	0.32	0.9	PTPRD	88.48
cg14615491	chr7	155436380	-0.8547	0.8558	0.32	0.9	RBM33	47.73
cg05740427	chr2	65659936	-0.1382	0.1384	0.32	0.9	SPRED2	4.04
cg25276849	chr3	195808919	0.5584	0.5592	0.32	0.9	TFRC	7.2
cg21688941	chr6	13710042	0.6899	0.6908	0.32	0.9	RANBP9	8.64
cg14050247	chr9	32756001	0.72	0.721	0.32	0.9		85.9
cg05021842	chr19	3464940	-1.582	1.584	0.32	0.9		48.68
cg14106660	chr11	14994179	-0.6508	0.6517	0.32	0.9	CALCA	26.63
cg03274069	chrX	153171699	-0.7098	0.7108	0.32	0.9	AVPR2	77.44
cg16504626	chr8	57070013	-0.08099	0.08111	0.32	0.9		2.83
cg10848543	chr5	127038337	-0.4179	0.4185	0.32	0.9		88.03
cg05517527	chr2	28114462	0.2564	0.2568	0.32	0.9	BRE	93.31
cg14330641	chr4	154710399	-0.2132	0.2135	0.32	0.9	SFRP2	5.35
cg04580999	chr12	15006303	-0.8333	0.8345	0.32	0.9		89.41
cg11977716	chr18	77284742	1.703	1.705	0.32	0.9	NFATC1	30.1
cg08011255	chr17	80970504	0.96	0.9614	0.32	0.9	B3GNTL1	73.29
cg07716390	chr20	36531399	0.3471	0.3476	0.32	0.9	VSTM2L	3.73
cg09537448	chr7	129414567	0.4618	0.4624	0.32	0.9	MIR96	89.6
cg24554458	chr1	113932907	-0.09819	0.09833	0.32	0.9	MAGI3	3.03
cg10768206	chr3	26663626	-0.2532	0.2536	0.32	0.9	LRRC3B	5.49
cg14008999	chr17	750766	1.05	1.051	0.32	0.9	NXN	63.23
cg07783458	chr18	74095644	-0.3338	0.3343	0.32	0.9	ZNF516	92.31
cg09814849	chr8	103137820	-1.02	1.022	0.32	0.9	NCALD	83.32
cg14331226	chrX	70318366	0.8921	0.8934	0.32	0.9	FOXO4	17.17
cg18748684	chr8	67026564	1.092	1.094	0.32	0.9		3.15
cg01791798	chr5	66338067	-0.8335	0.8348	0.32	0.9	MAST4	76.7
cg08129759	chr1	202091944	-0.6425	0.6435	0.32	0.9	GPR37L1	80.21
cg05875176	chr17	66594586	-0.328	0.3285	0.32	0.9	FAM20A	92.83
cg18241877	chr12	120706015	0.7662	0.7674	0.32	0.9		53.63
cg14311670	chr3	181444999	-0.1587	0.1589	0.32	0.9	SOX2OT	3.55
cg20359147	chr6	226092	-0.6623	0.6633	0.32	0.9		72.55
cg19934735	chr2	241035255	-0.5283	0.5291	0.32	0.9		9.3
cg23875391	chr18	72120615	-0.5516	0.5525	0.32	0.9	FAM69C	87.67
cg01759597	chr7	96626788	-0.3444	0.345	0.32	0.9	DLX6AS	5.23
cg15052890	chr17	4636830	-0.4464	0.4471	0.32	0.9	MED11	9.67
cg00395486	chr6	143997701	-1.065	1.066	0.32	0.9	PHACTR2	86.56
cg01398912	chrX	147583273	0.5244	0.5252	0.32	0.9	AFF2	24.24
cg14838972	chr18	77511702	0.4112	0.4119	0.32	0.9	CTDP1	89.75
cg11828251	chr1	110715664	0.4505	0.4512	0.32	0.9	SLC6A17	86.95
cg13440003	chr4	15781095	0.2289	0.2293	0.32	0.9	CD38	2.39
cg06787397	chr12	13530144	1.144	1.146	0.32	0.9	C12orf36	72.86
cg11735853	chr11	2019732	-0.7332	0.7343	0.32	0.9	H19	50.72
cg13734518	chr7	107530905	-0.3973	0.3979	0.32	0.9	DLD	90.6
cg04446653	chr3	181500537	-0.5776	0.5785	0.32	0.9		12.6
cg27005906	chr12	6540162	0.4255	0.4261	0.32	0.9		90.83
cg08658124	chr1	232590966	-0.621	0.6219	0.32	0.9	SIPA1L2	91.11
cg02383173	chr4	95372196	-0.746	0.7471	0.32	0.9	PDLIM5	92.21
cg08626670	chr19	41196603	-0.08748	0.08761	0.32	0.9	NUMBL	2.63
cg23610447	chr6	113650073	-0.9953	0.9968	0.32	0.9		88.19
cg01110418	chrX	71363658	0.6214	0.6224	0.32	0.9	FLJ44635	87.41
cg25289457	chr6	42832508	-0.2585	0.2589	0.32	0.9	KIAA0240	92.73
cg27359469	chr6	133116721	-0.7651	0.7663	0.32	0.9	C6orf192	91.15
cg07300192	chr7	1903385	0.1578	0.1581	0.32	0.9	MAD1L1	96.46
cg02509086	chr8	70945457	-0.277	0.2774	0.32	0.9		7.75
cg24633390	chr1	173159746	0.8536	0.855	0.32	0.9	TNFSF4	80.51
cg01065413	chr1	222791514	0.4535	0.4543	0.32	0.9	MIA3	4.15
cg15001406	chr12	130961652	-0.5525	0.5534	0.32	0.9	RIMBP2	82.59
cg00894449	chr1	8280499	-0.3965	0.3971	0.32	0.9		92.06
cg13464990	chr9	135421719	0.1608	0.161	0.32	0.9	C9orf171	3.5
cg15481227	chr1	100315358	0.1042	0.1044	0.32	0.9	AGL	3.08
cg24633648	chr14	92302448	-0.2049	0.2053	0.32	0.9	TC2N	4.88
cg00800095	chrX	152224090	-1.142	1.144	0.32	0.9	PNMA3	77.81
cg22932220	chr17	49244634	-0.208	0.2084	0.32	0.9	NME2	4.87
cg03763300	chr8	69246056	-0.9882	0.9899	0.32	0.9		86.87
cg15829423	chr11	68138862	-0.329	0.3295	0.32	0.9	LRP5	92.46
cg18242712	chr11	20182324	0.2634	0.2638	0.32	0.9	DBX1	5.72
cg14029912	chr3	5027616	-0.5115	0.5124	0.32	0.9		92.49
cg02331025	chr5	37835965	-0.7155	0.7167	0.32	0.9	GDNF	43.97
cg02083319	chr5	176929430	0.5536	0.5546	0.32	0.9	DOK3	76.89
cg15199326	chr6	2842005	0.9692	0.9708	0.32	0.9	SERPINB1	10.23
cg13044444	chr6	30029721	0.5224	0.5233	0.32	0.9	ZNRD1	5.08
cg14837130	chr1	90064332	0.4419	0.4426	0.32	0.9		87.81
cg23296684	chr10	93108887	-0.243	0.2434	0.32	0.9	LOC100188947	93.75
cg08688629	chr10	134972932	0.8451	0.8465	0.32	0.9	KNDC1	62.28
cg27467929	chr8	68864529	0.5428	0.5437	0.32	0.9	PREX2	3.93
cg23526194	chr14	56023591	-0.2382	0.2386	0.32	0.9		93.53
cg23225911	chr12	27514349	-1.159	1.161	0.32	0.9	ARNTL2	84.07
cg18420790	chr5	111093913	1.545	1.548	0.32	0.9	C5orf13	17.85
cg24905909	chr12	58027199	-0.1147	0.1149	0.321	0.9	B4GALNT1	3.62
cg08666668	chr3	55518383	-0.4157	0.4164	0.321	0.9	WNT5A	14.46
cg17427096	chr2	20212602	0.839	0.8404	0.321	0.9	MATN3	6.57
cg25304816	chr1	36627734	0.3015	0.302	0.321	0.9	MAP7D1	5.11
cg11225503	chr19	33668491	0.5928	0.5939	0.321	0.9		7.31
cg15267890	chr17	75494669	0.8011	0.8024	0.321	0.9	SEPT9	97.78
cg18087514	chr1	241696246	-0.6266	0.6276	0.321	0.9	KMO	89.93
cg20796294	chr1	220219430	0.1704	0.1707	0.321	0.9	EPRS	3.7
cg13646020	chr4	41750390	0.1447	0.1449	0.321	0.9	PHOX2B	3.88
cg10084902	chr5	167957046	-0.5348	0.5358	0.321	0.9	FBLL1	27.23
cg15405121	chr5	14025461	-1.892	1.896	0.321	0.9		70.91
cg24922022	chr4	827675	-1.041	1.043	0.321	0.9		46.79
cg00093851	chr7	123195258	-0.7604	0.7617	0.321	0.9	NDUFA5	91.28
cg04229820	chr1	192604828	-0.825	0.8265	0.321	0.9	RGS13	90.43
cg24782291	chr12	108986019	0.1053	0.1055	0.321	0.9	TMEM119	97.52
cg17279942	chr12	111499763	-0.1018	0.102	0.321	0.9	CUX2	98.12
cg05856677	chr22	19739082	0.423	0.4238	0.321	0.9		86.03
cg19758873	chr4	2438785	-0.5699	0.5709	0.321	0.9		78.19
cg14191036	chrX	48335457	-0.5701	0.5711	0.321	0.9	FTSJ1	81.14
cg15565872	chr3	157155202	0.1472	0.1475	0.321	0.9	VEPH1	3.1
cg21654058	chr17	79640096	1.151	1.153	0.321	0.9	CCDC137	80.27
cg04595653	chr16	48278202	-0.1709	0.1712	0.321	0.9	LONP2	3.26
cg05667138	chr19	17732285	-0.2482	0.2486	0.321	0.9	UNC13A	92.98
cg19168326	chr21	33650974	0.08213	0.08228	0.321	0.9	C21orf45	2.03
cg23369111	chr18	52258234	-2.078	2.082	0.321	0.9	C18orf26	26.39
cg16545499	chr17	36909051	0.1261	0.1263	0.321	0.9	PSMB3	3.08
cg21477317	chr3	48488082	0.3391	0.3397	0.321	0.9	ATRIP	4.34
cg23368416	chr12	14926317	-1.152	1.154	0.321	0.9	H2AFJ	86.51
cg02168436	chr14	37644675	-0.8989	0.9005	0.321	0.9		89.23
cg07128245	chr3	134205020	-0.05737	0.05748	0.321	0.9	CEP63	1.5
cg05814312	chr10	29760687	-0.8922	0.8938	0.321	0.9	SVIL	61.02
cg25098707	chr2	220042932	0.08469	0.08485	0.321	0.9	FAM134A	1.96
cg26942124	chr5	124080075	-0.7978	0.7993	0.321	0.9	ZNF608	43.94
cg06857516	chr19	48205035	-0.1862	0.1866	0.321	0.9	GLTSCR1	98.42
cg03147002	chr3	85007732	-0.3667	0.3673	0.321	0.9	CADM2	6.34
cg18590015	chr6	138745469	0.3056	0.3061	0.321	0.9	NHSL1	94.56
cg03598726	chr22	50246859	0.2872	0.2877	0.321	0.9	ZBED4	2.7
cg08070476	chr7	16887412	-0.4168	0.4176	0.321	0.9		94.86
cg08577293	chr17	40253614	-1.29	1.292	0.321	0.9	DHX58	62.44
cg04887405	chr16	84733672	0.9189	0.9205	0.321	0.9	USP10	8.07
cg18567682	chr4	128544032	0.1494	0.1497	0.321	0.9		3.54
cg16119522	chr20	37433745	0.1531	0.1534	0.321	0.9	PPP1R16B	4.28
cg16727519	chr1	226252141	-0.4657	0.4666	0.321	0.9	LOC440926	54.56
cg01139059	chr2	122512988	-0.2266	0.227	0.321	0.9	TSN	7.19
cg21140353	chr5	179285936	-0.1876	0.1879	0.321	0.9	C5orf45	3.08
cg12122737	chr22	42065726	0.318	0.3185	0.321	0.9		91.44
cg25162270	chr1	226410197	-0.451	0.4519	0.321	0.9	MIXL1	86.03
cg17976545	chr3	152278124	-0.5345	0.5355	0.321	0.9		91.42
cg14834285	chr17	33897374	-0.7709	0.7723	0.321	0.9		48.75
cg22754309	chr6	119826733	-0.2334	0.2338	0.321	0.9		95.47
cg14203292	chr19	9434767	-0.1705	0.1708	0.321	0.9	ZNF559	3.1
cg01163049	chr17	44845777	-0.3298	0.3304	0.321	0.9	WNT3	94.09
cg18016994	chr6	28889421	-0.3499	0.3506	0.321	0.9	TRIM27	93.09
cg15147435	chr12	49319453	-0.1153	0.1156	0.321	0.9	FKBP11	2.39
cg04707822	chr2	1821497	0.0825	0.08266	0.321	0.9	MYT1L	2.52
cg19551055	chr11	134601111	-1.075	1.077	0.321	0.9		68.58
cg00526711	chr15	91477898	-0.5306	0.5316	0.321	0.9	UNC45A	23.02
cg00397619	chr4	47487356	0.125	0.1252	0.321	0.9	ATP10D	1.97
cg26241462	chr11	6677965	0.5543	0.5554	0.321	0.9	DCHS1	82.07
cg08698685	chr6	134513473	-0.9813	0.9831	0.321	0.9	SGK1	87.48
cg00313722	chr19	1009949	0.6508	0.652	0.321	0.9	C19orf6	78.04
cg12610972	chr7	94138947	-0.4631	0.464	0.321	0.9	CASD1	9.8
cg01664864	chr14	102027677	0.792	0.7935	0.321	0.9	DIO3	20.37
cg03626278	chr9	98278383	0.3182	0.3189	0.321	0.9	PTCH1	5.36
cg26860273	chr19	56687197	-0.7284	0.7299	0.321	0.9	GALP	58.53
cg15031103	chr10	134161762	-0.362	0.3627	0.321	0.9	LRRC27	91.18
cg11953824	chr9	111697545	-0.6009	0.6021	0.321	0.9	C9orf6	90.39
cg13661968	chr11	20621474	0.2151	0.2156	0.321	0.9	SLC6A5	5.61
cg06590074	chr20	691211	-0.7818	0.7834	0.321	0.9		77.76
cg12083644	chr10	51549656	-0.4229	0.4238	0.321	0.9	MSMB	93.79
cg00765144	chr10	22023367	-1.262	1.264	0.321	0.9	MLLT10	86.12
cg18860854	chr2	242293175	-0.4722	0.4731	0.321	0.9	SEPT2	92.66
cg22436928	chr17	26733488	-0.4259	0.4267	0.321	0.9	SLC46A1	10.65
cg16714888	chr15	79586939	-0.77	0.7716	0.321	0.9	ANKRD34C	89.14
cg13261306	chr18	76557541	-0.3356	0.3362	0.321	0.9		92.44
cg14494448	chr3	48701524	-0.2606	0.2612	0.321	0.9	CELSR3	3.88
cg06773247	chr17	2274557	0.9412	0.9431	0.321	0.9	SGSM2	85.31
cg04019843	chr1	213453556	0.3908	0.3916	0.321	0.9		89.42
cg12505170	chr5	72595685	0.126	0.1263	0.321	0.9		2.73
cg25820858	chr1	159824917	0.246	0.2465	0.321	0.9	VSIG8	9.2
cg09509183	chr1	209979624	-0.1115	0.1118	0.321	0.9	IRF6	2.05
cg23933602	chr10	16859644	-0.5698	0.571	0.321	0.9	RSU1	4.58
cg08724919	chr11	61100443	0.0756	0.07575	0.321	0.9	DDB1	1.44
cg18390610	chr17	48278927	-0.3191	0.3198	0.321	0.9	COL1A1	4.68
cg10283690	chr1	245027135	0.09368	0.09388	0.321	0.9	HNRNPU	1.28
cg14840850	chr6	161636502	-0.8235	0.8251	0.321	0.9	AGPAT4	88.09
cg03336402	chr7	133662267	-0.6128	0.614	0.321	0.9	EXOC4	91.18
cg22818762	chr4	165238640	-0.239	0.2395	0.321	0.9	MARCH1	94.15
cg16543943	chr16	47216988	-0.7184	0.7199	0.321	0.9	ITFG1	86.63
cg00142759	chr4	37979166	-0.06969	0.06984	0.321	0.9	TBC1D1	2.42
cg03367560	chr6	126307401	1.159	1.162	0.321	0.9	TRMT11	3.89
cg05976500	chr17	8926895	1.052	1.054	0.321	0.9	NTN1	7.51
cg03843656	chr3	55500374	-0.8879	0.8898	0.321	0.9	WNT5A	89.7
cg15171226	chr19	7501693	-0.9913	0.9934	0.321	0.9	ARHGEF18	89.21
cg11016151	chr2	12609420	-0.4855	0.4865	0.321	0.9		92.05
cg02008826	chr8	41505696	-0.3696	0.3704	0.321	0.9	NKX6-3	8.41
cg01207650	chr16	970818	-0.2617	0.2623	0.321	0.9	LMF1	94.9
cg23720732	chr20	44650380	0.07858	0.07874	0.321	0.9	SLC12A5	2.05
cg02806645	chr3	138725153	-1.564	1.567	0.321	0.9	PRR23A	76.64
cg19968790	chr14	106663383	0.563	0.5642	0.321	0.9		86.45
cg19877088	chr7	127027475	-0.4669	0.4679	0.321	0.9	ZNF800	93.27
cg01562385	chr19	10698098	-0.3312	0.3319	0.321	0.9	AP1M2	6.93
cg21638533	chr12	6658625	0.9104	0.9123	0.321	0.9	IFFO1	26.63
cg10158280	chr17	30954650	-0.4826	0.4836	0.321	0.9	MYO1D	90.21
cg00948881	chr16	89433544	0.2732	0.2738	0.321	0.9	ANKRD11	93.6
cg08711281	chr6	30908302	-0.6627	0.6641	0.321	0.9	DPCR1	76.6
cg11524974	chr15	61368973	-0.4293	0.4302	0.321	0.9	RORA	90.53
cg03896269	chr1	180447588	-0.9771	0.9792	0.321	0.9	ACBD6	74.12
cg06872519	chr11	6947619	0.1937	0.1941	0.321	0.9	ZNF215	4.41
cg10434728	chr15	90938212	0.7431	0.7447	0.321	0.9	IQGAP1	82.77
cg21846009	chr14	105053550	-0.5352	0.5364	0.321	0.9	C14orf180	52.91
cg26508812	chr16	30017582	0.5857	0.587	0.321	0.9	DOC2A	85.94
cg10134882	chr12	65563916	0.5068	0.5079	0.321	0.9	LEMD3	9.67
cg18752854	chr2	218809254	-0.6862	0.6877	0.321	0.9	TNS1	93.89
cg25560924	chr4	72246676	-0.4045	0.4054	0.321	0.9	SLC4A4	90.22
cg12647497	chr1	110210265	-0.5737	0.5749	0.321	0.9	GSTM2	80.72
cg05923854	chr15	74422528	0.405	0.4059	0.321	0.9	ISLR2	8.96
cg16113661	chr6	31857007	0.7584	0.7601	0.321	0.9	EHMT2	59.33
cg19662885	chr9	129485542	0.2043	0.2047	0.321	0.9		6.03
cg08288795	chr19	6375402	-0.05444	0.05456	0.321	0.9	PSPN	98.81
cg23158419	chr3	155838399	-1.048	1.05	0.321	0.9	KCNAB1	61.09
cg02652369	chr6	31111076	0.5231	0.5243	0.321	0.9	CCHCR1	83.43
cg15930798	chr12	93836055	0.06457	0.06471	0.321	0.9	UBE2N	1.23
cg00587834	chr3	51749959	-0.114	0.1143	0.321	0.9	GRM2	98.45
cg06151968	chr19	36612911	-0.862	0.8639	0.321	0.9	TBCB	91.19
cg07584237	chr15	90816076	-0.2841	0.2847	0.321	0.9		92.31
cg11198863	chr3	72897540	-0.0729	0.07306	0.321	0.9	SHQ1	1.93
cg05983883	chr8	101162533	0.6029	0.6042	0.321	0.9	POLR2K	9.17
cg10615091	chr10	61122313	0.1493	0.1496	0.321	0.9	FAM13C	3.09
cg09803904	chr15	89939709	-0.947	0.9492	0.321	0.9	LOC254559	47.5
cg21190804	chr12	8398718	-0.2511	0.2516	0.321	0.9		93.28
cg24870231	chr1	85373213	0.2323	0.2328	0.321	0.9		93.85
cg10228323	chr1	236925843	-1.491	1.495	0.321	0.9	ACTN2	64.76
cg17963461	chr5	3844117	-0.8024	0.8042	0.321	0.9		78.7
cg15099245	chr1	1019953	-0.5803	0.5816	0.321	0.9	C1orf159	84.29
cg12466613	chr5	142815469	-1.052	1.055	0.321	0.9	NR3C1	88.02
cg16729160	chr8	73448762	0.1806	0.181	0.321	0.9	KCNB2	3.02
cg16504696	chr6	128031010	-0.74	0.7417	0.321	0.9	THEMIS	89.98
cg14806431	chr4	174128053	0.2899	0.2906	0.321	0.9	GALNT7	92.51
cg22806341	chr10	130339363	0.3534	0.3543	0.321	0.9		11.09
cg05762338	chr17	39184324	-0.5332	0.5344	0.321	0.9	KRTAP1-5	92.43
cg26049998	chr17	65602730	1.302	1.305	0.321	0.9	PITPNC1	83.51
cg03580236	chr4	187558845	-0.5084	0.5096	0.321	0.9	FAT1	93.36
ch.1.219763287F	chr1	221696664	0.4362	0.4372	0.321	0.9		3.33
cg14658346	chr1	155259864	0.355	0.3559	0.321	0.9	PKLR	89.73
cg26692296	chr3	15102511	-0.3207	0.3214	0.321	0.9	MRPS25	91.79
cg02651945	chr19	14629212	-0.09459	0.09481	0.321	0.9	DNAJB1	2.54
cg11348265	chr2	143710807	-0.3509	0.3517	0.321	0.9	KYNU	90.79
cg04169328	chr19	1020409	-0.1464	0.1467	0.321	0.9	C19orf6	3.77
cg05611779	chr22	24552379	-0.08949	0.0897	0.321	0.9	CABIN1	1.64
cg17304646	chr3	125932534	-0.9537	0.9559	0.321	0.9		14.05
cg13072186	chr3	176904010	-0.3743	0.3752	0.321	0.9	TBL1XR1	89.79
cg22522920	chr12	50276512	-0.6095	0.6109	0.321	0.9	FAIM2	43.55
cg05720355	chr7	123175289	0.3527	0.3536	0.321	0.9	IQUB	5.62
cg24417237	chr19	2165496	0.3769	0.3778	0.321	0.9	DOT1L	5.34
cg16907049	chr13	42029946	-0.4444	0.4455	0.321	0.9		93.88
cg04917686	chr3	114867123	0.2777	0.2784	0.321	0.9	ZBTB20	2.89
cg17783593	chr17	35716138	0.2929	0.2936	0.321	0.9	ACACA	2.86
cg11885407	chr3	193310886	-0.07845	0.07864	0.321	0.9	OPA1	2.19
cg09229169	chr1	114592384	-0.4066	0.4076	0.321	0.9		89.18
cg15488570	chr11	888316	0.2925	0.2932	0.321	0.9	CHID1	93.55
cg00707688	chr21	45999571	0.7073	0.709	0.321	0.9	KRTAP10-5	64.88
cg17554126	chr12	114836794	-1.252	1.255	0.321	0.9	TBX5	21.38
cg02312409	chr6	125284241	-0.1041	0.1043	0.321	0.9	STL	2.12
cg13239297	chr3	50192725	-0.2783	0.2789	0.321	0.9	SEMA3F	5.14
cg04724807	chr14	62396305	0.346	0.3468	0.321	0.9		88.1
cg06326072	chr11	111895455	-0.4816	0.4828	0.321	0.9	DLAT	7.5
cg21216118	chr2	68547655	-0.6017	0.6032	0.321	0.9	CNRIP1	19.98
cg14409941	chr5	178771781	-0.06558	0.06574	0.321	0.9	ADAMTS2	1.91
cg22517087	chr12	49208544	0.09525	0.09548	0.321	0.9		2.01
cg26741262	chr15	80189694	0.1278	0.1281	0.321	0.9	MTHFS	2.68
cg01365639	chr10	50975940	-0.8792	0.8813	0.321	0.9		53.59
cg20926679	chr4	126188582	-0.652	0.6536	0.321	0.9		87.51
cg23339342	chr5	159739701	0.3502	0.3511	0.321	0.9	CCNJL	6.72
cg05625834	chr1	115209022	0.43	0.4311	0.321	0.9	DENND2C	82.53
cg18729896	chr6	31126345	-0.06234	0.0625	0.321	0.9	CCHCR1	1.41
cg22260782	chr4	36285339	-0.7834	0.7853	0.321	0.9	DTHD1	90.96
cg00074851	chr3	196664445	-0.09126	0.09148	0.321	0.9	NCBP2	97.99
cg18486590	chr14	65009505	-0.6701	0.6718	0.321	0.9	HSPA2	27.13
cg07101781	chr11	128337228	-0.7593	0.7612	0.321	0.9	ETS1	69.14
cg07716322	chr18	20735934	-0.9093	0.9116	0.321	0.9	CABLES1	85.78
cg13585749	chr2	875437	2.163	2.168	0.321	0.9		68.83
cg02312154	chr2	43675268	-0.9336	0.936	0.321	0.9	THADA	87.83
cg14243616	chr9	100688028	-1.029	1.031	0.321	0.9		87.79
cg11171811	chr11	65326725	-0.7099	0.7117	0.321	0.9	LTBP3	82.57
cg07810204	chr1	1169394	0.1839	0.1844	0.321	0.9	B3GALT6	96.16
cg12204773	chr17	7123253	-0.0646	0.06477	0.321	0.9	DLG4	2.02
cg12940181	chr2	145353012	-1.102	1.105	0.321	0.9		35.55
cg13577361	chr5	141137028	-0.7908	0.7927	0.321	0.9		44.06
cg27045264	chr16	31441954	-0.6539	0.6555	0.321	0.9		70.28
cg06355129	chr1	156646293	-0.9497	0.9521	0.321	0.9	NES	12.59
cg07037635	chr15	55615438	-1.176	1.178	0.321	0.9	PIGB	35.39
cg22126820	chr1	38672629	-0.4741	0.4753	0.321	0.9		84.6
cg06776824	chr8	101962949	0.05174	0.05187	0.321	0.9	YWHAZ	1.58
cg25461290	chr8	142276422	-1.005	1.007	0.321	0.9		30.87
cg05393802	chr9	137027376	0.2885	0.2893	0.321	0.9		92.44
cg12606891	chr1	7913872	0.3813	0.3822	0.321	0.9	UTS2	91.5
cg06035414	chr15	98082239	-0.3107	0.3115	0.321	0.9		91.34
cg08148801	chr8	12992570	-0.324	0.3248	0.321	0.9	DLC1	92.88
cg07222575	chr20	44757985	0.4765	0.4778	0.321	0.9	CD40	87.41
cg24084633	chrX	47382438	-1.069	1.071	0.321	0.9		81.14
cg11918172	chr2	104914351	0.7705	0.7725	0.321	0.9		75.53
cg21692182	chr1	94483746	0.1824	0.1828	0.321	0.9	ABCA4	94.95
cg09128944	chr2	169967580	-0.8977	0.9	0.321	0.9		28.08
cg06722633	chr1	37499309	0.6176	0.6192	0.321	0.9	GRIK3	8.42
cg14180511	chr1	206946187	-0.877	0.8792	0.321	0.9	IL10	36.16
cg20932281	chr17	33905541	-0.06611	0.06628	0.321	0.9	PEX12	1.88
cg14608581	chr2	70122240	-1.333	1.337	0.321	0.9	SNRNP27	78.58
cg06609004	chr6	32086425	0.572	0.5735	0.321	0.9	ATF6B	73.95
cg01927767	chr2	238864146	-0.3166	0.3175	0.321	0.9		93.3
cg08068240	chr11	24518367	0.3134	0.3142	0.321	0.9	LUZP2	7.39
cg12737854	chr7	42005612	-0.173	0.1735	0.321	0.9	GLI3	97.2
cg09533783	chr4	5830374	-0.6447	0.6464	0.321	0.9	CRMP1	80.43
cg06016684	chrX	20134557	0.7322	0.7341	0.321	0.9	MAP7D2	14.45
cg06211616	chr11	2923659	0.2712	0.2719	0.321	0.9	SLC22A18AS	4.83
cg10990312	chr2	85108373	-0.06838	0.06856	0.321	0.9	C2orf89	2.53
cg03155733	chr4	123299016	-1.132	1.135	0.321	0.9	ADAD1	88.34
cg24722405	chr5	138677638	-0.09358	0.09382	0.321	0.9	PAIP2	2.92
cg01905142	chr6	30131840	0.4966	0.4979	0.321	0.9	TRIM15	80.02
cg07262506	chr16	57180848	-0.4636	0.4648	0.321	0.9	CPNE2	87.16
cg12980411	chr19	46501240	-0.2298	0.2304	0.321	0.9	CCDC61	93.69
cg18657303	chr4	1051139	-0.4075	0.4085	0.321	0.9		92.28
cg00057663	chr2	105945629	0.3544	0.3553	0.321	0.9	TGFBRAP1	14.11
cg11542402	chr10	13141466	0.1524	0.1528	0.321	0.9	OPTN	4.45
cg18147395	chr13	30579100	-1.119	1.122	0.321	0.9		81.47
cg19652869	chr1	211751907	0.4194	0.4205	0.321	0.9	SLC30A1	3.79
cg01391867	chr7	99097871	-0.108	0.1083	0.321	0.9	ZNF394	2.57
cg05608261	chr11	122647924	0.1975	0.198	0.321	0.9	UBASH3B	93.61
cg17854454	chr5	77140243	-0.3841	0.3851	0.321	0.9		8.77
cg14515522	chr4	187394380	-1.052	1.054	0.321	0.9		35.25
cg07066918	chr10	129910468	-0.4096	0.4107	0.321	0.9	MKI67	92.69
cg13303654	chr10	31610754	0.9371	0.9396	0.321	0.9	ZEB1	57.34
cg17749033	chr17	80197412	-0.489	0.4903	0.321	0.9		32.53
cg25837213	chr17	80849375	0.4491	0.4503	0.321	0.9	TBCD	88.79
cg16573701	chr13	47371549	0.2495	0.2501	0.321	0.9	ESD	4.92
cg20116828	chr19	13207602	-0.1248	0.1251	0.321	0.9	NFIX	3.35
cg23209976	chr5	138872772	-0.4208	0.422	0.321	0.9		12.47
cg15074974	chrX	39018869	-1.12	1.123	0.321	0.9		50.54
cg16486932	chr16	28185382	-0.1874	0.1879	0.321	0.9	XPO6	95.08
cg05757016	chr16	4784352	-0.1225	0.1228	0.321	0.9	C16orf71	2.83
cg04978078	chr6	10383147	-0.1358	0.1362	0.321	0.9		3.18
cg13444583	chr10	132600162	0.7703	0.7724	0.321	0.9		91.71
cg04921619	chr12	7000534	0.5387	0.5402	0.321	0.9		5.21
cg14992768	chr2	209981979	-0.3965	0.3976	0.321	0.9		91.47
cg14886150	chr11	47291490	0.1366	0.137	0.321	0.9	MADD	1.94
cg00178506	chr12	132102029	-0.6057	0.6074	0.321	0.9		86.62
cg09778958	chr19	36427721	-0.5271	0.5286	0.321	0.9	LRFN3	9.7
cg12159419	chr2	217277556	0.2269	0.2275	0.321	0.9	SMARCAL1	6.18
cg13991568	chr6	32795282	0.2743	0.275	0.321	0.9	TAP2	92.5
cg09081997	chr13	51466941	-1.566	1.57	0.321	0.9		28.87
cg10123352	chr14	50234498	0.2498	0.2504	0.321	0.9	KLHDC2	3.41
cg02044621	chr11	62452831	0.8233	0.8256	0.321	0.9		78.88
cg01949798	chr8	99306748	0.2756	0.2763	0.321	0.9	NIPAL2	3.76
cg17952824	chr10	44287023	-0.6952	0.6971	0.321	0.9	HNRNPA3P1	88.62
cg04482712	chr17	72757293	-0.7794	0.7815	0.321	0.9	SLC9A3R1	80.35
cg00211625	chr3	169554913	-0.3208	0.3217	0.321	0.9	LRRIQ4	94.48
cg09464061	chr19	59090052	0.7387	0.7408	0.321	0.9	MGC2752	80.96
cg26748758	chr11	77792715	0.6645	0.6664	0.321	0.9	NDUFC2	66.39
ch.8.842844F	chr8	35478712	0.529	0.5305	0.321	0.9	UNC5D	6.45
cg24678429	chr10	129705785	0.1234	0.1237	0.321	0.9	PTPRE	2.83
cg05742988	chr12	56521901	0.1131	0.1135	0.321	0.9	ESYT1	3.29
cg20303724	chr17	21792854	-1.089	1.092	0.321	0.9		67.88
cg05670717	chr21	46368052	0.58	0.5816	0.321	0.9	C21orf70	85.33
cg24439190	chr1	19741833	-0.5784	0.58	0.321	0.9	CAPZB	89.46
cg14415954	chr9	136740954	-0.5488	0.5504	0.321	0.9	VAV2	84.36
cg06224751	chr11	33398173	0.5429	0.5444	0.321	0.9		2.64
cg12611195	chr6	150471163	-0.2717	0.2724	0.321	0.9	PPP1R14C	94.58
cg03094481	chr13	42032228	0.2008	0.2014	0.321	0.9	C13orf15	2.56
cg01013171	chr14	75716369	-0.4614	0.4627	0.321	0.9		14.95
cg16217242	chr17	42201542	0.37	0.371	0.321	0.9	HDAC5	3.11
cg16576575	chr22	49798591	-0.7555	0.7577	0.321	0.9		63.12
cg08338359	chr2	232321649	-0.6586	0.6605	0.321	0.9	NCL	87.48
cg20031656	chr11	125366267	0.2441	0.2448	0.321	0.9	FEZ1	4.92
cg04180114	chr8	144543568	0.9465	0.9492	0.321	0.9	ZC3H3	69.53
cg05225311	chr14	101034895	-0.871	0.8735	0.321	0.9	BEGAIN	22.75
cg05996169	chr8	27132367	-0.06558	0.06577	0.321	0.9		2.01
cg27037551	chr18	57364136	0.4231	0.4244	0.321	0.9	CCBE1	3.33
cg11516161	chr15	97345353	-0.9162	0.9188	0.321	0.9		92.04
cg21977234	chr19	18701320	-2.338	2.344	0.321	0.9	C19orf60	71.65
cg03477052	chr9	29211210	-0.9813	0.9842	0.321	0.9		40.84
cg03542891	chr5	83018357	0.6836	0.6856	0.321	0.9	HAPLN1	6.24
cg20494209	chrX	153282222	-0.5628	0.5644	0.321	0.9	IRAK1	83.71
cg08163578	chr12	49420291	-0.3587	0.3598	0.321	0.9	MLL2	92.99
cg05145593	chr10	18348426	0.2552	0.256	0.321	0.9		93.67
cg25105842	chr2	224831785	-0.5341	0.5357	0.321	0.9	MRPL44	93.77
cg12353516	chr17	19281309	0.3602	0.3612	0.321	0.9	MAPK7	6.42
cg12040555	chr10	131321830	0.4559	0.4572	0.321	0.9	MGMT	85.06
cg23989297	chr20	271347	0.08754	0.08779	0.321	0.9	C20orf96	2.41
cg25354716	chr3	33159475	0.8878	0.8903	0.321	0.9	CRTAP	76
cg09330979	chr1	114302082	0.3708	0.3719	0.321	0.9	PHTF1	4.54
cg02515309	chr2	232575911	-0.08576	0.08601	0.321	0.9	PTMA	2.98
cg09890046	chr19	46195839	0.3434	0.3444	0.321	0.9	QPCTL	3.61
cg05471521	chr20	54968604	1.692	1.696	0.321	0.9	CSTF1	61.46
cg10074727	chr6	10883105	-0.2468	0.2475	0.321	0.9	GCM2	3.52
cg17677490	chr10	118608138	0.2988	0.2997	0.321	0.9		7.78
cg09580922	chr17	76371406	0.5299	0.5315	0.321	0.9		82.22
cg16462648	chr5	55385250	-0.2861	0.2869	0.321	0.9		93.28
cg02766391	chr1	62190648	-0.149	0.1494	0.321	0.9	TM2D1	4.16
cg24335280	chr17	2274746	0.3342	0.3351	0.321	0.9	SGSM2	90.98
cg01952084	chr15	81040912	-0.9433	0.9461	0.321	0.9	FAM108C1	89.64
cg09349723	chr2	199013270	-0.348	0.3491	0.321	0.9	PLCL1	92.76
cg14972654	chr10	111771263	-1.015	1.018	0.321	0.9	ADD3	88.47
cg21698790	chr12	117319264	-0.2169	0.2176	0.321	0.9	HRK	4.87
cg20639948	chr8	82645116	0.4357	0.4369	0.321	0.9	CHMP4C	7.08
cg14669500	chr11	46868024	0.3036	0.3045	0.321	0.9	CKAP5	3.51
cg01200389	chr18	76123613	-0.3691	0.3702	0.321	0.9		92.53
cg27522235	chr1	245727261	-1.011	1.014	0.321	0.9	KIF26B	91.7
cg02644301	chr19	14640456	0.0503	0.05045	0.321	0.9	TECR	1.29
cg04092803	chr13	47240378	-0.8548	0.8573	0.321	0.9	LRCH1	89.84
cg11631592	chr6	148869535	-0.2145	0.2152	0.321	0.9	SASH1	97.03
cg13929323	chr9	114364066	-0.7954	0.7977	0.321	0.9		88.82
cg22605278	chr7	581779	-0.3743	0.3754	0.321	0.9		93.13
cg03954918	chr16	12278468	-0.2889	0.2897	0.321	0.9	SNX29	92.96
cg05629278	chr2	225874509	-0.3351	0.3361	0.321	0.9	DOCK10	93.15
cg15833843	chr17	53341243	0.09596	0.09625	0.321	0.9	HLF	2.29
cg09743500	chr2	238644037	0.6831	0.6852	0.321	0.9	LRRFIP1	78.78
cg11462079	chr7	127269283	0.3104	0.3113	0.321	0.9		91.17
cg05022061	chr17	78156060	-0.518	0.5196	0.321	0.9	CARD14	88.67
cg05125455	chr11	115069145	-1.784	1.79	0.321	0.9	CADM1	84.63
cg15500658	chr1	16174610	0.4425	0.4439	0.321	0.9	SPEN	3.03
cg16655404	chr1	16161388	-0.1273	0.1277	0.321	0.9	FLJ37453	2.66
cg15798855	chr6	41703480	0.207	0.2076	0.321	0.9	TFEB	3.74
cg24052964	chr5	142226498	0.7762	0.7786	0.321	0.9	ARHGAP26	68.87
cg00928596	chr16	14403022	-1.385	1.39	0.321	0.9	MIR365-1	8.92
cg24194077	chr19	54386020	0.3131	0.3141	0.321	0.9	PRKCG	4.69
cg01204927	chr6	28505394	-0.7698	0.7721	0.321	0.9		33.04
cg01045913	chr1	95379662	-0.3147	0.3156	0.321	0.9	CNN3	93.74
cg26646878	chr17	900222	0.4027	0.404	0.321	0.9	TIMM22	3.01
cg03368634	chr16	3824553	-0.2955	0.2964	0.321	0.9	CREBBP	94.11
cg04445214	chr22	31688300	0.226	0.2267	0.321	0.9	PIK3IP1	4.77
cg24923430	chr8	8679450	1.767	1.772	0.321	0.9	MFHAS1	87.22
cg05316627	chr6	87861261	0.8549	0.8576	0.321	0.9		84.73
cg26657086	chr6	32373089	0.6525	0.6546	0.321	0.9	BTNL2	78.22
cg16532467	chr16	11454386	0.5075	0.509	0.321	0.9		86.01
cg07103093	chr17	35297752	-0.2179	0.2186	0.321	0.9	LHX1	4.59
cg16998150	chr1	169396834	-0.129	0.1294	0.321	0.9	C1orf114	2.54
cg05270224	chr1	8212843	1.124	1.127	0.321	0.9		68.8
cg26809795	chrX	15334255	-1.102	1.106	0.321	0.9	ASB11	81.66
cg00911364	chr17	43922800	0.263	0.2638	0.321	0.9	LOC100128977	97.14
cg21468939	chr17	58226730	-1.005	1.009	0.321	0.9	CA4	57.72
cg17465881	chr1	7844076	0.4919	0.4935	0.321	0.9	PER3	3.49
cg00460916	chr17	3698239	0.1917	0.1923	0.321	0.9	ITGAE	95.83
cg22762745	chr3	195602360	-0.9135	0.9164	0.321	0.9	TNK2	89.44
cg05970846	chr16	28857979	-0.2342	0.2349	0.321	0.9	TUFM	5.07
cg20119308	chr3	50376000	-1.05	1.054	0.321	0.9	RASSF1	72.14
cg26417417	chr12	56040336	0.9106	0.9134	0.321	0.9		16.73
cg16497431	chr13	19582812	-0.6118	0.6138	0.321	0.9	LOC348021	64.42
cg17419597	chr1	156211529	0.5323	0.534	0.321	0.9	BGLAP	19.91
cg12355110	chr19	57617754	0.4953	0.4969	0.321	0.9		10.1
cg04055847	chr7	100487800	-0.1233	0.1237	0.321	0.9	UFSP1	3.13
cg04585209	chr11	6292311	2.431	2.438	0.321	0.9	CCKBR	77.18
cg17944741	chr3	24533909	-0.6673	0.6695	0.321	0.9	THRB	90.61
cg09684187	chr16	88923887	-0.1115	0.1118	0.321	0.9	TRAPPC2L	3.59
cg27058811	chr5	61603122	-0.1709	0.1715	0.321	0.9	KIF2A	4.67
cg12661206	chr7	95402267	0.2469	0.2477	0.321	0.9	DYNC1I1	4.11
cg14348397	chr9	109623731	-0.2752	0.2761	0.321	0.9		7.2
cg19007167	chr2	242755350	0.5372	0.5389	0.321	0.9	NEU4	86.35
cg17272549	chr2	54984950	-1.08	1.084	0.321	0.9	EML6	72.97
cg01995480	chr22	45405827	0.1813	0.1819	0.321	0.9	PHF21B	2.08
cg08376530	chr6	163362155	-0.8293	0.8319	0.321	0.9	PACRG	88.85
cg03587235	chr6	136682949	-0.523	0.5247	0.321	0.9	MAP7	92.52
ch.3.5731500F	chr3	5756500	0.1925	0.1932	0.321	0.9		4.32
cg14718379	chr7	71806067	-0.6675	0.6697	0.321	0.9	CALN1	90.33
cg09587487	chr1	178993784	-0.2472	0.248	0.321	0.9	FAM20B	93.27
cg08767710	chr7	149570989	0.9187	0.9217	0.321	0.9	ATP6V0E2	5.04
cg00346523	chr12	48722511	0.2053	0.2059	0.321	0.9	H1FNT	95.08
cg14479910	chr14	36975263	-0.3935	0.3948	0.321	0.9	SFTA3	7.08
cg05934276	chr4	148984769	-0.3861	0.3874	0.321	0.9	ARHGAP10	90.37
cg11492403	chr17	41131552	0.4285	0.4299	0.321	0.9	RUNDC1	83.48
cg25175863	chr11	2604391	0.4711	0.4727	0.321	0.9	KCNQ1	74.39
cg04225523	chr3	133292095	0.223	0.2237	0.321	0.9	CDV3	2.62
cg13219552	chr6	152640475	-0.926	0.929	0.321	0.9	SYNE1	90.17
cg03723284	chr12	29651041	-0.2428	0.2436	0.321	0.9	OVCH1	94.39
cg09809276	chr6	70576523	0.06346	0.06367	0.321	0.9	COL19A1	1.77
cg04898211	chr6	31122236	0.4213	0.4227	0.321	0.9	CCHCR1	89.92
cg09539395	chr16	20796389	-0.2863	0.2873	0.321	0.9	ACSM3	94.79
cg02021180	chr3	65996909	0.3748	0.376	0.321	0.9	MAGI1	91.25
cg23158475	chr8	67683529	-0.2794	0.2803	0.321	0.9	SGK3	93.06
cg12648520	chr6	28778195	-0.07339	0.07364	0.321	0.9		2.06
cg23234375	chr11	65685702	0.5194	0.5212	0.321	0.9	DRAP1	43.73
cg22350070	chr2	79738639	-0.2599	0.2607	0.321	0.9	CTNNA2	5.49
cg24525630	chr17	40202553	-0.08347	0.08375	0.321	0.9		2.37
cg09827048	chr1	46113067	-0.3699	0.3712	0.321	0.9	RPS15AP10	90
cg19714558	chr4	187851418	0.3239	0.3249	0.321	0.9		94.07
cg24033503	chr14	101005128	-0.686	0.6883	0.321	0.9	BEGAIN	98.01
cg15927330	chr6	33263947	0.1232	0.1236	0.321	0.9	RGL2	97.19
cg03337918	chr8	96148290	-0.6539	0.6561	0.321	0.9	PLEKHF2	90.99
cg18210619	chr17	8178743	-0.3115	0.3126	0.321	0.9		92.64
cg10337772	chr3	44803071	0.1768	0.1774	0.321	0.9	KIF15	2.7
cg07640820	chr7	141251633	-0.5258	0.5276	0.321	0.9	AGK	13.39
cg10411087	chr17	26799318	-0.7743	0.7768	0.321	0.9	SLC13A2	87.4
cg21240332	chr6	165032072	-0.5194	0.5211	0.321	0.9		91.6
cg08849542	chr3	40175572	0.7325	0.735	0.321	0.9	MYRIP	80.08
cg15540496	chr7	157872484	0.3921	0.3935	0.321	0.9	PTPRN2	89.03
cg25619157	chr10	88520943	-0.8502	0.853	0.321	0.9	BMPR1A	88.11
cg14309307	chr6	105750523	-0.747	0.7495	0.321	0.9	PREP	91.31
cg02417360	chr13	113398673	-1.347	1.352	0.321	0.9	ATP11A	84.37
cg12311514	chr15	62519237	0.2841	0.285	0.321	0.9		92
cg25243775	chr22	45903119	-0.3038	0.3048	0.321	0.9	FBLN1	92.56
cg09762778	chr17	37783879	-0.4008	0.4022	0.321	0.9	PPP1R1B	18.29
cg09904296	chr12	133406047	-0.5397	0.5415	0.321	0.9	GOLGA3	12.79
cg11623741	chr19	1435565	-0.7988	0.8015	0.321	0.9	DAZAP1	93.59
cg10195146	chr4	3473737	-0.5489	0.5508	0.321	0.9	DOK7	89.7
cg13788061	chrX	78623020	-0.5336	0.5354	0.321	0.9	ITM2A	22.16
cg25778220	chr18	48556359	-0.06793	0.06816	0.321	0.9	SMAD4	2.49
cg17559031	chr17	79673092	-0.05732	0.05752	0.321	0.9	MRPL12	98.8
cg21964596	chr2	27147583	-0.2814	0.2824	0.321	0.9	DPYSL5	93.32
cg19312795	chr4	85145324	-0.5366	0.5384	0.321	0.9		90.14
cg24153924	chr1	159885695	-0.2242	0.2249	0.321	0.9		94.31
cg14198768	chr9	89109504	-0.3898	0.3911	0.321	0.9		91.72
cg24631360	chr3	111698088	0.07796	0.07823	0.321	0.9	ABHD10	2.38
cg17511128	chrX	24691232	-1.056	1.06	0.321	0.9	PCYT1B	88.76
cg18450582	chr7	95546539	-0.4822	0.4839	0.321	0.9	DYNC1I1	93.46
cg26313337	chr1	27468772	-0.4703	0.472	0.321	0.9	SLC9A1	86.02
cg11013164	chr5	43483764	-0.04359	0.04374	0.321	0.9	C5orf28	1.42
cg04015522	chr8	142425246	0.2102	0.211	0.321	0.9		4.79
cg19268446	chr19	44384646	-1.092	1.096	0.321	0.9	ZNF404	86.51
cg10377299	chr21	45224678	0.5387	0.5405	0.321	0.9		77.62
cg04060366	chr6	168079025	-0.5728	0.5748	0.321	0.9		11.5
cg13326647	chr4	174428191	-1.212	1.216	0.321	0.9		19.57
cg17163737	chr1	47644999	0.1776	0.1783	0.321	0.9		3.64
cg22991232	chr7	157369895	-1.295	1.299	0.321	0.9	PTPRN2	78.67
cg19517291	chr15	85201039	0.3185	0.3196	0.321	0.9	NMB	92.74
cg04527018	chr3	126261298	-0.8865	0.8896	0.321	0.9	CHST13	97.36
cg05369766	chr8	50629982	-0.4065	0.4079	0.321	0.9		91.61
cg05227523	chr12	8637618	-1.011	1.015	0.321	0.9		87.76
cg26353328	chr8	42010408	1.974	1.981	0.321	0.9	AP3M2	3.88
cg17746119	chr17	74533853	0.2209	0.2216	0.321	0.9	CYGB	8.12
cg11044011	chr4	3315040	0.3739	0.3752	0.321	0.9	RGS12	89.16
cg03035874	chr14	54976477	-0.06421	0.06444	0.321	0.9	CGRRF1	1.8
cg20764033	chr7	73648887	0.2978	0.2989	0.321	0.9	RFC2	91.76
cg05349039	chr21	46845110	0.544	0.5459	0.321	0.9	NCRNA00175	86.25
cg18236745	chr19	4101514	1.001	1.005	0.321	0.9	MAP2K2	90.09
cg14928452	chr3	37814797	0.2967	0.2978	0.321	0.9	ITGA9	91.62
cg24510285	chr12	1948648	-0.3661	0.3674	0.321	0.9	CACNA2D4	91.73
cg18202492	chr1	54274105	-0.7589	0.7616	0.321	0.9	TMEM48	90.21
cg08003077	chr20	44485762	-0.1841	0.1847	0.321	0.9	ZSWIM3	6.12
cg11948688	chr8	1712330	-0.06648	0.06672	0.321	0.9	CLN8	1.99
cg08986727	chr5	14489178	-0.6472	0.6495	0.321	0.9	TRIO	88.08
cg07404352	chr6	32795705	1.724	1.73	0.321	0.9	TAP2	89.1
cg20462300	chr10	5978402	-0.2618	0.2627	0.321	0.9	FBXO18	95.12
cg00795268	chr11	36294323	-0.2715	0.2724	0.321	0.9	COMMD9	93.9
cg02792278	chr3	194319644	0.2781	0.2791	0.321	0.9	TMEM44	91.62
cg13101963	chr17	74913881	1.263	1.268	0.321	0.9	MGAT5B	92.88
cg24814801	chrX	77151194	0.675	0.6774	0.321	0.9	MAGT1	11.71
cg22608269	chr6	166797429	-0.8403	0.8433	0.321	0.9	BRP44L	48.4
cg17650622	chr7	44198725	-0.462	0.4637	0.321	0.9	GCK	89.76
cg19902439	chr7	150974374	0.1828	0.1834	0.321	0.9	SMARCD3	3.55
cg15917786	chrX	62975151	0.5151	0.517	0.321	0.9	ARHGEF9	20.66
cg06797389	chr15	44969481	0.5653	0.5673	0.321	0.9	PATL2	84.18
cg23646614	chr11	48083100	-0.5159	0.5177	0.321	0.9	PTPRJ	18.85
cg02464555	chr7	101922985	0.2557	0.2566	0.321	0.9	CUX1	5.73
cg23207527	chr6	17283113	-0.3244	0.3255	0.321	0.9	RBM24	91.52
cg23413464	chr14	95951499	-0.4455	0.4471	0.321	0.9		90.12
cg13293266	chr2	118591684	-0.3369	0.3381	0.321	0.9		92.1
cg00846502	chr16	971186	-0.3552	0.3565	0.321	0.9	LMF1	93.22
cg15401317	chr11	78180825	-0.3147	0.3159	0.321	0.9	NARS2	93.73
cg27075800	chr11	13011598	0.2257	0.2265	0.321	0.9		94.2
cg09235689	chr19	40949321	-0.06565	0.06589	0.321	0.9	SERTAD3	2.08
cg03533109	chr8	898764	-0.5607	0.5628	0.321	0.9		86.93
cg03806916	chr4	25314368	0.06139	0.06162	0.321	0.9	ZCCHC4	1.74
cg14748160	chr5	127418950	-0.04889	0.04907	0.321	0.9	SLC12A2	1.69
cg21770145	chr17	79869997	0.4131	0.4146	0.321	0.9	SIRT7	88.08
cg22017573	chr19	39322265	0.08197	0.08228	0.321	0.9	ECH1	2.32
cg13785000	chr13	20137806	-0.3695	0.3708	0.321	0.9		93.67
cg01502743	chr19	18883801	-0.5623	0.5644	0.321	0.9	CRTC1	79.88
cg11723904	chr16	3724734	-0.4329	0.4345	0.321	0.9	TRAP1	90.24
cg23321714	chr11	111957636	-0.2327	0.2336	0.321	0.9	TIMM8B	5.91
cg00814065	chr16	2265398	-0.06315	0.06339	0.321	0.9	PGP	1.88
cg19559143	chr14	105503903	-1.131	1.135	0.321	0.9		68.17
cg26741530	chr10	104613774	0.7137	0.7164	0.321	0.9	C10orf32	82.93
cg16873385	chr8	30488457	-1.033	1.037	0.321	0.9	GTF2E2	85.74
cg07082414	chr6	147126181	-0.6745	0.677	0.321	0.9	LOC729176	93.86
cg19422030	chr4	56501718	-0.118	0.1185	0.321	0.9	NMU	3.76
cg21067745	chr19	49977222	0.4334	0.435	0.321	0.9	FLT3LG	12.12
cg14288335	chr14	53822791	-0.3298	0.331	0.321	0.9		91.68
cg00637477	chr20	62525797	-0.8098	0.8128	0.321	0.9	DNAJC5	19
cg05716270	chr16	1138344	-0.4005	0.402	0.321	0.9	C1QTNF8	92.97
cg25406657	chr15	63342033	-0.4073	0.4089	0.321	0.9	TPM1	91.31
cg01943585	chr1	112981693	-0.2483	0.2493	0.321	0.9	CTTNBP2NL	94.09
cg04722030	chr19	12511947	-0.2815	0.2826	0.321	0.9	ZNF799	9.72
cg22904815	chr8	135843385	-1.347	1.352	0.321	0.9		46.6
cg07325246	chr11	11832829	-0.6468	0.6492	0.321	0.9		42.97
cg20139255	chr10	131934484	0.3879	0.3893	0.321	0.9	GLRX3	5.55
cg20054248	chr12	56414508	-0.5237	0.5257	0.322	0.9	IKZF4	17.4
cg06974135	chr5	58824741	-0.3407	0.3419	0.322	0.9	PDE4D	93.83
cg02134606	chr9	138901541	-0.541	0.543	0.322	0.9		87.73
cg00439735	chr18	19182175	-0.3188	0.32	0.322	0.9	ESCO1	92.2
cg26124526	chr5	60618932	-0.6155	0.6178	0.322	0.9		70.08
cg23050981	chrX	153141459	0.4653	0.4671	0.322	0.9	L1CAM	8.32
cg02969141	chr7	15727598	-0.2153	0.2162	0.322	0.9	MEOX2	5.47
cg05544413	chr6	127663627	1.007	1.011	0.322	0.9	ECHDC1	65.12
cg03989617	chr16	57662541	0.5772	0.5794	0.322	0.9	GPR56	15.99
cg05956769	chr12	48552248	-0.3432	0.3445	0.322	0.9	ASB8	92.56
cg25694397	chr19	42680534	0.3893	0.3907	0.322	0.9		9.92
cg19605500	chr14	71788528	0.182	0.1827	0.322	0.9		4.37
cg20270378	chr6	41476686	0.9519	0.9555	0.322	0.9		89.91
cg01247426	chr12	45270828	0.1283	0.1288	0.322	0.9	NELL2	2.75
cg24035112	chr4	159441687	-0.7298	0.7326	0.322	0.9	RXFP1	90.68
cg09323400	chr12	113535362	-1.019	1.022	0.322	0.9	DTX1	82.89
cg12783693	chr14	66532279	-0.2856	0.2867	0.322	0.9		92.81
cg25489746	chr17	7232870	0.1068	0.1072	0.322	0.9	NEURL4	2.97
cg18468726	chr5	154314946	0.5165	0.5185	0.322	0.9	GEMIN5	86.15
cg15675740	chr11	45874617	0.4567	0.4585	0.322	0.9	CRY2	83.14
cg11901034	chr3	128598214	0.4128	0.4144	0.322	0.9	ACAD9	4.86
cg14993283	chr6	100906182	-0.4034	0.405	0.322	0.9	SIM1	16.75
cg00466108	chr1	65731689	0.06141	0.06165	0.322	0.9	DNAJC6	1.99
cg16709694	chr4	88432025	-0.3403	0.3416	0.322	0.9	SPARCL1	93.04
ch.4.11741141R	chr4	12132043	0.111	0.1114	0.322	0.9		2.32
cg19183842	chr19	39993358	-0.7158	0.7186	0.322	0.9	DLL3	46.92
cg03711016	chr16	12997684	-0.3425	0.3438	0.322	0.9	SHISA9	8.29
cg17163949	chr13	114800441	0.4455	0.4472	0.322	0.9	RASA3	75.78
cg22935821	chr12	53738700	0.3391	0.3404	0.322	0.9		2.81
cg03539717	chr19	13065086	-0.7675	0.7705	0.322	0.9	GADD45GIP1	65.2
cg12994591	chr8	96975932	0.487	0.4889	0.322	0.9		86.71
cg17712828	chr10	94833632	0.5355	0.5376	0.322	0.9	CYP26A1	4.35
cg05018821	chr19	49061676	-0.6607	0.6632	0.322	0.9	SULT2B1	7.97
cg03610073	chr4	154604770	-0.8292	0.8325	0.322	0.9	TLR2	74.56
cg26557005	chr13	96086249	-0.9535	0.9572	0.322	0.9	CLDN10	89.35
cg16421803	chr2	25194856	-0.07564	0.07594	0.322	0.9	DNAJC27	2.1
cg24629160	chr5	14581826	-0.09168	0.09204	0.322	0.9	FAM105A	1.99
cg08275282	chr19	54463048	0.2599	0.2609	0.322	0.9		5.98
cg17135191	chr12	132327040	0.6633	0.6659	0.322	0.9	MMP17	80.16
cg27388966	chr15	74006718	-0.5078	0.5098	0.322	0.9	CD276	87.16
cg05142057	chr13	72971591	-0.6837	0.6864	0.322	0.9		88.98
cg09913444	chr12	79864681	-0.2719	0.273	0.322	0.9		92.05
cg15653194	chr7	2559473	0.1595	0.1601	0.322	0.9	LFNG	3.06
cg08004919	chr12	56652272	-0.09147	0.09184	0.322	0.9	ANKRD52	2.71
cg11886965	chr6	28879849	0.5547	0.5569	0.322	0.9	TRIM27	84.56
cg05272790	chr11	117800276	-0.4372	0.4389	0.322	0.9	TMPRSS13	90.4
cg14318477	chr2	118593724	0.7826	0.7857	0.322	0.9		8.81
ch.10.290763R	chr10	10462173	0.5107	0.5127	0.322	0.9		7.86
cg26703758	chr11	17791761	-0.4404	0.4422	0.322	0.9	KCNC1	89.65
cg19120225	chr12	123595024	-0.6572	0.6599	0.322	0.9	PITPNM2	85.6
cg15762182	chr17	36998014	-0.3547	0.3561	0.322	0.9	C17orf98	92.23
cg04837783	chr10	60897986	0.5557	0.5579	0.322	0.9		88.02
cg12509712	chr17	66270134	1.507	1.513	0.322	0.9	ARSG	83.09
cg19579652	chr10	433089	-0.3682	0.3697	0.322	0.9	DIP2C	90.32
cg23058543	chr7	155090943	-0.1779	0.1787	0.322	0.9	INSIG1	4.2
cg26542091	chr19	18974273	-0.642	0.6446	0.322	0.9	UPF1	71.39
cg09356784	chr13	34116995	-0.07469	0.07499	0.322	0.9		1.89
cg05663031	chr3	187453721	0.5068	0.5088	0.322	0.9	BCL6	85.04
cg01808508	chr3	64009536	-0.6732	0.6759	0.322	0.9	PSMD6	86.49
cg00235313	chr5	54749496	-0.8921	0.8957	0.322	0.9	PPAP2A	88.22
cg10879958	chr5	68708084	-1.361	1.366	0.322	0.9	RAD17	84.83
cg00893875	chr10	91597593	1.61	1.616	0.322	0.9		13.91
cg22733073	chr5	138677077	0.7767	0.7798	0.322	0.9	PAIP2	13.51
cg06122871	chr6	85476210	-0.4371	0.4389	0.322	0.9		7.35
cg23502473	chr18	32867997	-0.6521	0.6548	0.322	0.9	ZNF397OS	91.66
cg17105358	chr1	162531703	-0.1594	0.1601	0.322	0.9	UAP1	3.28
cg23053537	chr17	41626961	0.3478	0.3493	0.322	0.9		87.74
cg25192717	chr6	33423156	-0.2859	0.287	0.322	0.9	ZBTB9	95.51
cg07198752	chr2	172383228	-0.3757	0.3773	0.322	0.9	CYBRD1	93.2
cg27267617	chr19	42445462	-0.5754	0.5778	0.322	0.9		80.19
cg02746900	chr17	75237386	-0.2731	0.2742	0.322	0.9		93.05
cg14699228	chr3	49823994	-0.152	0.1526	0.322	0.9	IP6K1	2.96
cg21515656	chr8	82438199	-1.264	1.269	0.322	0.9	FABP12	86.96
cg27436190	chr18	74633766	-0.07986	0.08019	0.322	0.9	ZNF236	98.12
cg23811837	chr6	10694962	0.2785	0.2797	0.322	0.9	C6orf52	3.84
cg01739167	chr17	4806344	0.8286	0.832	0.322	0.9	CHRNE	68.09
cg18339718	chr19	12759034	-1.648	1.654	0.322	0.9	MAN2B1	35.22
cg22091798	chr11	62446605	0.3726	0.3741	0.322	0.9	UBXN1	4.78
cg03416228	chr11	65360321	-1.086	1.091	0.322	0.9		70.5
cg09547314	chr19	5251120	-0.7876	0.7908	0.322	0.9	PTPRS	87.78
cg22388943	chr14	103799756	0.08178	0.08212	0.322	0.9	EIF5	2.24
cg17238970	chr1	81124441	-1.381	1.387	0.322	0.9		85.48
cg11563399	chr10	97850047	-0.314	0.3153	0.322	0.9		3.17
cg08641278	chr10	73848764	0.1672	0.1679	0.322	0.9	SPOCK2	2.54
cg16635874	chr2	181884064	-1.175	1.18	0.322	0.9	UBE2E3	88.77
cg19272592	chr3	129408521	-0.6362	0.6388	0.322	0.9	TMCC1	92.76
cg04613080	chrX	150903211	0.601	0.6035	0.322	0.9	CNGA2	73.47
cg18175808	chr1	63786271	-0.1051	0.1056	0.322	0.9		2.74
cg24325883	chr1	46713301	0.2518	0.2528	0.322	0.9	RAD54L	5.58
cg23861889	chr2	45878066	-0.07715	0.07747	0.322	0.9	PRKCE	2.69
cg09079580	chr16	49317767	-0.3471	0.3486	0.322	0.9		10.88
cg05863841	chr2	73093516	-0.9898	0.994	0.322	0.9		60.82
cg16466270	chr4	122305076	-0.5578	0.5601	0.322	0.9		88.46
cg18121989	chr8	134462272	0.7931	0.7965	0.322	0.9		81.65
cg04280480	chr22	46547117	0.9386	0.9425	0.322	0.9	PPARA	6.42
cg17304678	chr5	98125015	-0.2517	0.2528	0.322	0.9	RGMB	93.82
cg16331862	chr3	98517048	-1.081	1.086	0.322	0.9	DCBLD2	89.41
cg14948108	chr11	102746236	-0.7861	0.7894	0.322	0.9	MMP12	90.88
cg16458021	chr21	43430507	0.6792	0.6821	0.322	0.9	ZNF295	2.4
cg27129020	chr3	18002982	-1.016	1.02	0.322	0.9		88.28
cg24561661	chr2	176972812	-0.2656	0.2667	0.322	0.9	HOXD11	7.89
cg23647616	chr6	169238245	-0.6804	0.6833	0.322	0.9		76.79
cg15125438	chr12	113684389	-0.5561	0.5585	0.322	0.9	TPCN1	76.24
cg19596790	chr3	9691124	0.1198	0.1204	0.322	0.9	MTMR14	2.69
cg06965842	chr20	45035417	-0.08883	0.08921	0.322	0.9	ELMO2	2.5
cg27228976	chr2	130987179	-0.9852	0.9894	0.322	0.9		59.85
cg26986443	chr11	95828805	-0.2876	0.2888	0.322	0.9	MAML2	92.76
cg26435961	chr12	133149563	0.1856	0.1864	0.322	0.9	FBRSL1	96.24
cg01802953	chr1	173887360	-0.2194	0.2203	0.322	0.9	SERPINC1	94.27
cg09897656	chr8	92342833	-1.191	1.196	0.322	0.9	SLC26A7	87.24
cg18693704	chr16	66731313	-0.6794	0.6823	0.322	0.9	CMTM4	22.67
cg14094983	chr7	8482099	-0.3827	0.3844	0.322	0.9	NXPH1	6.6
ch.16.868576F	chr16	28975848	0.1427	0.1433	0.322	0.9	NFATC2IP	3.47
cg18242760	chr15	48429733	-0.2487	0.2498	0.322	0.9	SLC24A5	94.74
cg11796861	chr3	167728023	-0.7271	0.7303	0.322	0.9	GOLIM4	92.59
cg24104099	chr3	10068264	-0.07267	0.07299	0.322	0.9	FANCD2	2.23
cg08231870	chr10	103070372	-0.6195	0.6221	0.322	0.9		6.65
cg10068982	chr11	111500784	-0.5109	0.5131	0.322	0.9	SIK2	90.97
cg20046964	chr17	45401156	0.4893	0.4914	0.322	0.9	C17orf57	2.77
cg19561609	chr13	38924138	-0.07559	0.07592	0.322	0.9	UFM1	1.85
cg09644153	chr16	3345646	-0.6923	0.6953	0.322	0.9		31.19
cg24134020	chr6	30681924	-0.1843	0.1851	0.322	0.9	MDC1	94.91
cg03398303	chr18	12702742	0.5199	0.5221	0.322	0.9	PSMG2	4.91
cg00059707	chr10	2540911	-0.3827	0.3843	0.322	0.9		91.89
cg14618635	chr9	114836121	-0.3937	0.3954	0.322	0.9	SUSD1	91.58
cg07378472	chr7	11013375	-0.2182	0.2192	0.322	0.9	PHF14	5.5
cg02413312	chr8	71291551	-1.029	1.033	0.322	0.9	NCOA2	89.1
cg16415857	chr4	1352379	-0.2189	0.2199	0.322	0.9	KIAA1530	94.73
cg11309785	chr2	72922245	-0.387	0.3887	0.322	0.9	EXOC6B	93.17
cg12733604	chr17	48646300	-0.1812	0.182	0.322	0.9	CACNA1G	96.51
cg17021436	chr2	1896354	0.4073	0.4091	0.322	0.9	MYT1L	89.93
cg13566150	chr8	108432158	-0.9233	0.9273	0.322	0.9	ANGPT1	89.21
cg05269845	chr8	690059	1.931	1.939	0.322	0.9		79.67
cg04792777	chr14	106322429	-0.6951	0.6981	0.322	0.9		80.9
cg25642812	chr17	76470011	-0.3068	0.3081	0.322	0.9	DNAH17	91.83
cg23210013	chr17	26220505	0.2151	0.216	0.322	0.9	C17orf108	6.1
cg13796845	chr10	50970649	0.4588	0.4608	0.322	0.9	OGDHL	8.1
cg15123010	chr7	79134707	-1.117	1.122	0.322	0.9		86.56
cg14707431	chr9	100395413	0.06306	0.06334	0.322	0.9	TSTD2	2.1
cg20415486	chr10	3949206	-0.4586	0.4606	0.322	0.9		93.54
cg07909178	chr17	74073876	-1.241	1.246	0.322	0.9	ZACN	27.42
cg18273575	chrX	37208602	0.6446	0.6474	0.322	0.9	PRRG1	12.27
cg25762744	chr1	155278691	0.1377	0.1383	0.322	0.9	FDPS	2.47
cg21384021	chr17	79952367	0.1216	0.1221	0.322	0.9	ASPSCR1	97.24
cg21957905	chr4	7637501	1.621	1.628	0.322	0.9	SORCS2	56.1
cg01858014	chr14	56050164	-1.107	1.112	0.322	0.9	KTN1	87.38
cg06570298	chr6	30025281	-1.7	1.708	0.322	0.9	NCRNA00171	92.25
cg04202620	chr8	1872355	1.236	1.241	0.322	0.9	ARHGEF10	69.48
cg00758420	chr1	16070820	-0.07087	0.07119	0.322	0.9	TMEM82	98.16
cg15652873	chr12	129427178	-0.7735	0.7769	0.322	0.9	GLT1D1	87.79
ch.1.1103899F	chr1	34233064	0.8207	0.8243	0.322	0.9	CSMD2	13.63
cg27064744	chr14	70884256	-1.115	1.12	0.322	0.9	SYNJ2BP	84.87
cg03851861	chr3	99532845	-0.2986	0.2999	0.322	0.9	MIR548G	91.49
cg11578784	chr10	105005750	-0.3827	0.3844	0.322	0.9	LOC729020	93.01
cg19115205	chr5	5062128	-0.4971	0.4993	0.322	0.9	LOC340094	95.74
cg16924822	chr12	3309264	0.3934	0.3952	0.322	0.9	TSPAN9	4.88
cg19768125	chr1	27917983	-0.4155	0.4174	0.322	0.9	AHDC1	89.86
cg21845957	chr14	103988428	1.448	1.455	0.322	0.9	CKB	8.4
cg16422137	chr16	31191328	0.1572	0.1579	0.322	0.9	FUS	4.01
cg12633911	chr20	30586899	-0.5378	0.5402	0.322	0.9		86.64
cg03840289	chr4	2262318	-0.6681	0.6711	0.322	0.9	MXD4	50.18
cg25609507	chr10	50821597	-0.2753	0.2766	0.322	0.9	CHAT	5.98
cg26887137	chr5	131889499	-0.9552	0.9595	0.322	0.9		75.31
cg14389884	chr4	120239158	-0.4742	0.4764	0.322	0.9	FABP2	91.84
cg10959242	chr4	2392280	-0.7	0.7031	0.322	0.9	ZFYVE28	87.16
cg18791773	chr12	33050173	0.2163	0.2173	0.322	0.9	PKP2	5.79
cg15144319	chr2	239799904	-0.478	0.4802	0.322	0.9	TWIST2	86.39
cg09404446	chr6	33362576	0.8895	0.8935	0.322	0.9	KIFC1	89.78
cg09318637	chr17	78856414	0.8916	0.8957	0.322	0.9	RPTOR	93.09
cg17218588	chr11	73587722	0.0803	0.08067	0.322	0.9	CHCHD8	2.39
cg05104476	chrX	49092076	0.7663	0.7698	0.322	0.9	CCDC22	13.73
cg18137414	chr22	42313943	-0.4605	0.4626	0.322	0.9		92.26
cg25734279	chr3	184055123	0.3001	0.3015	0.322	0.9	FAM131A	93.18
cg04986567	chr9	128776861	-2.874	2.887	0.322	0.9		78.29
cg05709879	chr5	141067731	-1.903	1.912	0.322	0.9		91
cg14297867	chr9	27526172	-0.3141	0.3156	0.322	0.9	MOBKL2B	92.72
cg13111501	chr12	132630658	-0.23	0.231	0.322	0.9	NOC4L	94.64
cg15253243	chr2	220408791	0.3165	0.3179	0.322	0.9	TMEM198	3.77
cg11846618	chr14	105750676	0.2867	0.288	0.322	0.9	BRF1	91.8
cg25354617	chr4	3241813	0.2932	0.2945	0.322	0.9	HTT	94.65
cg15439819	chr20	35724418	-0.04893	0.04915	0.322	0.9	RBL1	1.32
cg12134408	chr19	36519412	0.5327	0.5352	0.322	0.9	CLIP3	86.72
cg17314000	chr5	178594447	0.5554	0.558	0.322	0.9	ADAMTS2	7.51
cg02245378	chr2	223161771	-0.2084	0.2094	0.322	0.9	PAX3	5
cg11002653	chr2	242575796	-0.1875	0.1884	0.322	0.9	ATG4B	4.42
cg02629615	chrX	33146500	-1.618	1.626	0.322	0.9	DMD	74.14
cg08867452	chr12	105724140	0.1373	0.1379	0.322	0.9	C12orf75	3.51
cg22990198	chr20	62283533	0.5456	0.5481	0.322	0.9	STMN3	22.64
cg08576827	chr20	9075493	-0.9903	0.9949	0.322	0.9	PLCB4	90.17
cg03393426	chr10	102986686	0.7801	0.7838	0.322	0.9		3.82
cg17397159	chr4	720144	0.9239	0.9282	0.322	0.9	PCGF3	86.1
cg22841286	chr19	56709228	-0.1691	0.1699	0.322	0.9		97.56
cg00449384	chr9	130515119	-0.5162	0.5186	0.322	0.9	SH2D3C	84.61
cg19775269	chr19	5288214	0.9441	0.9485	0.322	0.9	PTPRS	83.43
cg25803632	chr7	43151828	-0.5708	0.5735	0.322	0.9	HECW1	22.18
cg19285277	chr2	70418827	-0.4133	0.4152	0.322	0.9	C2orf42	93.78
cg25583983	chr6	31371820	0.9122	0.9165	0.322	0.9	MICA	7.59
cg17304188	chr10	133874744	-2.275	2.286	0.322	0.9		75
cg23681687	chr2	130636142	-0.09054	0.09096	0.322	0.9		97.67
cg26971042	chr15	70387217	-0.7033	0.7066	0.322	0.9	TLE3	12.88
cg16316755	chr12	20091056	0.5598	0.5624	0.322	0.9		79.44
cg06458771	chr6	29663039	4.282	4.302	0.322	0.9		59.29
cg18202167	chr12	58087540	0.9343	0.9387	0.322	0.9	OS9	22.27
cg09636459	chr1	228467988	-0.9406	0.9451	0.322	0.9	OBSCN	80.4
cg11504646	chr3	186913950	-0.4755	0.4777	0.322	0.9	RTP1	91.5
cg01055075	chr7	1877955	0.8433	0.8473	0.322	0.9	MAD1L1	81.67
cg08811815	chr16	57723044	-0.3622	0.3639	0.322	0.9	GPR97	14.88
cg12891678	chr1	153015281	-0.5773	0.5801	0.322	0.9		69.33
cg15045441	chr6	72130432	0.347	0.3486	0.322	0.9	C6orf155	3.11
cg12908187	chr16	88450261	0.2868	0.2882	0.322	0.9		7.6
cg05400079	chr4	88344185	-0.889	0.8933	0.322	0.9	NUDT9	11.91
cg00160368	chr8	66753754	0.7077	0.7111	0.322	0.9	PDE7A	6.37
cg13707760	chr9	95986383	0.8278	0.8318	0.322	0.9	WNK2	67.31
cg03933846	chrX	101771857	-0.5945	0.5974	0.322	0.9	TMSB15A	23.76
cg27289137	chr3	23578676	-0.4006	0.4025	0.322	0.9	UBE2E2	91.75
cg04924128	chr12	7342464	-0.1003	0.1008	0.322	0.9	PEX5	2.8
cg09274167	chr1	15283924	-0.539	0.5416	0.322	0.9	KIAA1026	87.35
cg22671580	chr6	42897598	0.06063	0.06092	0.322	0.9	CNPY3	1.87
cg08242633	chr8	2591411	3.092	3.107	0.322	0.9		43.3
cg03096347	chr11	8081314	-0.7413	0.7449	0.322	0.9	TUB	64.25
cg05717685	chr21	40752891	0.2604	0.2617	0.322	0.9	WRB	6.84
cg17493727	chr6	108169872	0.1951	0.1961	0.322	0.9		4.81
cg06816390	chr12	132286338	-1.269	1.275	0.322	0.9		86.9
cg04853583	chr19	51685247	-0.6262	0.6292	0.322	0.9		91.47
cg00718452	chr12	46299877	-0.8421	0.8462	0.322	0.9	ARID2	90.66
cg18365383	chr7	33725819	-0.3959	0.3979	0.322	0.9		96.31
cg08906015	chr19	47157825	-0.4702	0.4725	0.322	0.9	DACT3	87.52
cg02454364	chr1	236156917	-0.08976	0.0902	0.322	0.9	NID1	98
cg09541834	chr4	26575624	-0.7983	0.8022	0.322	0.9		89.55
cg27521476	chr10	102896376	-0.6697	0.673	0.322	0.9	TLX1	18.46
cg21396949	chr10	24639738	0.853	0.8572	0.322	0.9	KIAA1217	18.58
cg06406300	chr17	40828394	-0.05426	0.05452	0.322	0.9	PLEKHH3	1.93
cg25869628	chr13	23458307	-0.2604	0.2617	0.322	0.9		93.92
cg08963608	chr8	17780106	-0.1248	0.1254	0.322	0.9	PCM1	3.42
cg05837235	chr17	77043815	0.6391	0.6422	0.322	0.9	C1QTNF1	97.58
cg02889973	chr1	234977572	1.083	1.088	0.322	0.9		34.45
cg25748647	chr1	206858094	-0.2398	0.241	0.322	0.9	MAPKAPK2	5.51
ch.1.179457656R	chr1	181191033	-0.0749	0.07527	0.322	0.9		2.11
cg17110400	chr17	40932224	-0.6909	0.6943	0.322	0.9	WNK4	58.76
cg04986694	chr16	50775824	0.3133	0.3149	0.322	0.9	CYLD	2.26
cg13210728	chr8	104427320	0.1231	0.1237	0.322	0.9	SLC25A32	3.16
cg09930712	chr7	28838086	0.2995	0.3009	0.322	0.9	CREB5	93.77
cg03070473	chr20	61436002	-0.2022	0.2032	0.322	0.9	OGFR	4.93
cg17893934	chr10	858817	-0.2102	0.2113	0.322	0.9	LARP4B	96.39
cg08305652	chr11	111469057	-0.8552	0.8594	0.322	0.9		90.44
cg15859635	chr11	61519787	-0.4464	0.4486	0.322	0.9	C11orf9	32.46
cg10626896	chr13	114810794	0.4291	0.4312	0.322	0.9	RASA3	89.26
cg13096436	chr18	21083456	-0.06241	0.06272	0.322	0.9	C18orf8	2.49
cg02917236	chr3	64903186	-0.6849	0.6883	0.322	0.9	MIR548A2	84.82
cg06586070	chr7	84569142	-0.3599	0.3617	0.322	0.9		90.56
cg16406967	chr7	27155036	0.1533	0.1541	0.322	0.9	HOXA3	98.07
cg00016593	chr1	41483423	-0.5945	0.5974	0.322	0.9	SLFNL1	89.25
cg26561267	chr11	75135383	0.712	0.7155	0.322	0.9	KLHL35	79.74
cg07205657	chr1	172061461	-0.3936	0.3956	0.322	0.9	DNM3	93.97
cg07739851	chr17	72231448	0.5743	0.5772	0.322	0.9	TTYH2	16.37
cg09361748	chr7	71682306	0.5164	0.5189	0.322	0.9	CALN1	83.48
cg17683948	chr3	45429800	0.5257	0.5283	0.322	0.9	LARS2	6.45
cg15612085	chr17	7696347	-0.2354	0.2366	0.322	0.9	DNAH2	94.86
cg05871207	chr5	676441	-0.6562	0.6595	0.322	0.9	TPPP	82.3
cg04892552	chr6	15497335	-0.3096	0.3112	0.322	0.9	JARID2	95.25
cg19275008	chr2	37882358	-0.6171	0.6201	0.322	0.9	CDC42EP3	82.55
cg14264773	chr1	226077303	0.3028	0.3043	0.322	0.9	LEFTY1	92.19
cg19019537	chr8	495817	-0.08225	0.08266	0.322	0.9	C8orf42	3.03
cg19375583	chr3	190374982	-0.8882	0.8926	0.322	0.9	IL1RAP	88.09
cg16208433	chr16	50582056	0.3068	0.3084	0.322	0.9	NKD1	4.62
cg05100279	chr11	78075960	-0.8356	0.8398	0.322	0.9	GAB2	87.33
cg23945382	chr18	51748922	0.88	0.8844	0.322	0.9	MBD2	81.63
cg11746396	chr1	65157749	-0.5746	0.5774	0.322	0.9	CACHD1	90.57
cg23678322	chr15	41801319	-0.4483	0.4506	0.322	0.9	LTK	89.31
cg07363131	chr16	86965114	-0.8302	0.8343	0.322	0.9		69.51
cg06908862	chr20	21495363	0.267	0.2683	0.322	0.9	NKX2-2	3.01
ch.7.2066570R	chr7	98505839	0.3286	0.3303	0.322	0.9	TRRAP	4.14
cg19139343	chr3	97466366	-1.192	1.198	0.322	0.9	EPHA6	51.47
cg01439322	chr19	57873748	-0.3538	0.3555	0.322	0.9	ZNF547	89.1
cg06384642	chr7	99613517	-0.1484	0.1491	0.322	0.9	ZKSCAN1	3.58
cg24893721	chr19	50380873	0.07805	0.07844	0.322	0.9	AKT1S1	1.88
cg27416898	chr8	33576374	-0.3935	0.3955	0.322	0.9		89.43
cg12435059	chr3	37291314	-0.2464	0.2477	0.322	0.9	GOLGA4	92.25
cg26816552	chr1	33283867	-0.06117	0.06148	0.322	0.9	YARS	1.89
cg01260146	chr1	48175984	-0.2754	0.2768	0.322	0.9		9.77
cg10249098	chr1	10384888	-0.2124	0.2135	0.322	0.9	KIF1B	95.5
cg17736997	chr6	163851615	0.3447	0.3465	0.322	0.9	QKI	91.96
cg07079314	chr2	234384677	-0.2636	0.2649	0.322	0.9	USP40	94.51
cg26397265	chr12	25348258	-0.2399	0.2411	0.322	0.9	LYRM5	3.53
cg24852661	chr9	88715131	-0.3721	0.374	0.322	0.9	GOLM1	5.58
cg23753610	chr17	76567830	0.331	0.3327	0.322	0.9	DNAH17	93.35
cg09948111	chr8	96281504	0.08291	0.08334	0.322	0.9	C8orf37	2.02
cg16145857	chr8	49820761	-0.6272	0.6305	0.322	0.9		89.57
cg12591117	chrX	48815643	0.4397	0.442	0.322	0.9	OTUD5	15.11
cg09403933	chr11	74978559	-0.3639	0.3658	0.322	0.9	ARRB1	89.25
cg25853078	chr11	133402919	-0.7189	0.7226	0.322	0.9	OPCML	56.87
cg04860563	chr3	189524470	-0.2971	0.2986	0.322	0.9	TP63	93.79
cg05146599	chr5	55007208	0.2502	0.2515	0.322	0.9	SLC38A9	92.34
cg17973115	chr1	25333445	-0.9547	0.9596	0.322	0.9		33.49
cg02636041	chr10	43698008	0.229	0.2301	0.322	0.9	RASGEF1A	5.41
cg02944934	chr17	18218205	0.1157	0.1163	0.322	0.9	TOP3A	2.17
cg08398554	chr9	71736409	0.782	0.786	0.322	0.9	TJP2	5.9
cg26461905	chr8	86349742	-0.7108	0.7144	0.322	0.9	CA3	91.38
cg08733250	chr7	604141	0.4952	0.4977	0.322	0.9	PRKAR1B	82.78
cg19546207	chr14	89493095	-0.8994	0.9041	0.322	0.9		41.52
cg06732450	chr10	134572361	-0.3422	0.3439	0.322	0.9	INPP5A	94.36
cg13001017	chr6	74072320	0.7254	0.7292	0.322	0.9	C6orf221	84.74
cg10825970	chr17	14114537	0.2524	0.2537	0.322	0.9		92.93
cg07868715	chr4	113066748	-0.06474	0.06508	0.322	0.9	C4orf32	2.26
cg16117513	chr1	2139657	-0.6239	0.6271	0.322	0.9	C1orf86	83.75
ch.8.72742858R	chr8	72580304	0.3378	0.3396	0.322	0.9		11.82
cg02787967	chr1	47183916	-0.7304	0.7342	0.322	0.9	KIAA0494	48.16
cg25281677	chr11	57248038	-0.6398	0.6432	0.322	0.9		42.8
cg16001451	chr1	52831120	0.3541	0.356	0.322	0.9	CC2D1B	5.44
cg23676767	chr1	226918736	-1.897	1.907	0.322	0.9	ITPKB	67.42
cg15866039	chr10	43908679	-0.2639	0.2653	0.322	0.9		94.42
cg17156694	chr7	17138805	-0.9046	0.9093	0.322	0.9		89.33
cg02026377	chr4	56719660	-0.2785	0.2799	0.322	0.9	EXOC1	7.11
cg14271713	chr9	136153846	-0.2483	0.2496	0.322	0.9		95.2
cg03675258	chr19	13124691	-0.3735	0.3754	0.322	0.9	NFIX	7.87
cg02223028	chr16	30536135	-0.3099	0.3116	0.322	0.9	ZNF768	94.17
cg10622586	chr12	103981113	1.015	1.02	0.322	0.9	STAB2	65.53
cg18552334	chr19	51472832	-0.6214	0.6246	0.322	0.9	KLK6	84.08
cg17453386	chr12	3783166	-0.4418	0.4441	0.322	0.9	EFCAB4B	89.48
cg00260235	chr11	69931262	-0.3767	0.3787	0.322	0.9	ANO1	92.32
cg27134223	chr6	31465961	0.08632	0.08677	0.322	0.9	MICB	2.78
cg25720793	chr1	160983767	0.182	0.1829	0.322	0.9	F11R	3.8
cg25176742	chr15	50647253	-0.07074	0.07111	0.322	0.9	GABPB1	2.18
cg05672569	chr7	157332545	-0.2125	0.2136	0.322	0.9	PTPRN2	96.62
cg15057823	chr6	42981704	-0.08778	0.08824	0.322	0.9	MEA1	2.44
cg25799994	chr2	166650699	0.6165	0.6197	0.322	0.9	GALNT3	6.32
cg21513352	chr2	85553841	0.1951	0.1961	0.322	0.9	TGOLN2	4.23
cg13565656	chr12	94543449	0.1802	0.1812	0.322	0.9	PLXNC1	1.7
cg26162554	chr5	42425093	0.2661	0.2675	0.322	0.9	GHR	4.06
cg02155754	chr12	7053564	0.2691	0.2705	0.322	0.9	C12orf57	4.65
cg18808506	chr5	142078020	-0.6125	0.6158	0.322	0.9	FGF1	62.87
cg20986655	chr6	170151393	-0.07077	0.07114	0.322	0.9	TCTE3	2.38
cg05976695	chr10	7860543	0.05163	0.05191	0.322	0.9	TAF3	1.28
cg10038085	chr1	165797905	0.1635	0.1644	0.322	0.9	UCK2	2.33
cg14712794	chr8	25909299	0.3321	0.3339	0.322	0.9		7.34
cg26290973	chr17	78897137	0.2173	0.2185	0.322	0.9	RPTOR	96.89
cg16665291	chr11	35258604	-0.465	0.4675	0.322	0.9		90.83
cg27617086	chr12	3702499	-0.457	0.4594	0.322	0.9	PRMT8	88.97
cg13493652	chr7	6385721	-0.2521	0.2534	0.322	0.9	C7orf70	92.31
cg23060191	chr20	39666765	-0.9953	1.001	0.322	0.9	PRO0628	89.85
cg09138430	chr7	44084267	-0.7501	0.7541	0.322	0.9	DBNL	11.8
cg22879689	chr7	925143	-1.511	1.519	0.322	0.9	C7orf20	83.45
cg00792251	chr1	223888905	-0.3389	0.3407	0.322	0.9	CAPN2	89.19
cg00357087	chrX	119738550	-0.8044	0.8086	0.322	0.9	MCTS1	24.31
cg14010305	chr7	2082961	-0.1918	0.1928	0.322	0.9	MAD1L1	95.37
cg03336167	chr11	2930995	-1.003	1.008	0.322	0.9	SLC22A18	8.01
cg21004982	chr1	171106319	-0.4273	0.4296	0.322	0.9	FMO6P	89.14
cg22277936	chr2	3691419	-0.6899	0.6936	0.322	0.9	COLEC11	83.86
cg20636382	chr15	45724277	-0.6	0.6032	0.322	0.9	C15orf48	91.01
cg05253005	chr19	49496560	0.1658	0.1667	0.322	0.9	GYS1	4.19
cg08549396	chr1	18959891	-0.5382	0.541	0.322	0.9	PAX7	12.94
cg10298203	chr10	73425440	0.4368	0.4392	0.322	0.9	CDH23	91.4
cg22678092	chr1	161691014	1.082	1.088	0.322	0.9	FCRLB	63.54
cg16249035	chr12	114843490	0.3237	0.3254	0.322	0.9	TBX5	5.71
cg10425827	chr6	119400462	0.1878	0.1888	0.322	0.9	FAM184A	5.7
cg18014543	chr17	42015706	0.292	0.2935	0.322	0.9		5.87
cg05625362	chr4	166795323	-0.1878	0.1888	0.322	0.9	TLL1	6.49
cg14485809	chr10	102989259	-0.1225	0.1232	0.322	0.9	FLJ41350	2.97
cg08277291	chr6	32037426	0.423	0.4253	0.322	0.9	TNXB	88.01
cg19296305	chr4	109030040	1.051	1.056	0.322	0.9	LEF1	77.08
cg02843237	chr11	10326289	0.2617	0.2631	0.322	0.9	ADM	2.78
cg03035746	chr2	74727286	-0.9579	0.963	0.322	0.9	LBX2	69.78
cg18532070	chr7	41940672	-0.8637	0.8684	0.322	0.9		89.02
cg05434287	chr7	2030229	0.06816	0.06852	0.322	0.9	MAD1L1	98.11
cg09343327	chr16	20912245	-0.08115	0.08159	0.322	0.9	LYRM1	2.57
cg06603377	chr14	89629090	1.1	1.106	0.322	0.9	FOXN3	75.13
cg13434772	chr6	30173342	0.3131	0.3147	0.322	0.9	TRIM26	91.11
cg25021297	chr17	13380359	-0.7069	0.7107	0.322	0.9		89.94
cg26824847	chr11	132728088	-1.06	1.066	0.322	0.9	OPCML	54.63
cg27255653	chr2	26986235	-0.227	0.2282	0.322	0.9	C2orf18	94.75
cg00120332	chr6	88432950	-0.4448	0.4472	0.322	0.9		91.7
cg26647453	chr4	100432162	-1.209	1.216	0.322	0.9	C4orf17	67.63
cg21186900	chr8	24859537	-0.8573	0.8619	0.322	0.9		19.53
cg05193449	chr14	55034533	0.3828	0.3849	0.322	0.9	SAMD4A	6.41
cg13490966	chr1	26496285	0.7925	0.7968	0.322	0.9	ZNF593	4.32
cg23495279	chr8	4849827	-0.165	0.1659	0.322	0.9	CSMD1	1.49
cg12852872	chr17	78346491	-0.2504	0.2517	0.322	0.9	RNF213	94.49
cg12659291	chr1	32861649	0.8555	0.8602	0.322	0.9		94.81
cg27614309	chr16	85478580	-0.7611	0.7653	0.322	0.9		67.12
cg14322429	chr3	119298585	-0.09178	0.09228	0.322	0.9	ADPRH	2.55
cg14222474	chr1	2286612	0.2474	0.2488	0.322	0.9	MORN1	94.02
cg02923302	chr22	24104820	-0.4854	0.4881	0.322	0.9	C22orf15	89.27
cg01743846	chr9	127176827	0.4303	0.4326	0.322	0.9	PSMB7	88.65
cg00835705	chr8	92970334	-0.9592	0.9644	0.322	0.9		86.07
cg19343224	chr20	49126618	0.2835	0.285	0.322	0.9	PTPN1	4.47
cg16273133	chr2	230933543	-0.1745	0.1755	0.322	0.9	SLC16A14	2.84
cg08234354	chr8	72269398	-1.157	1.163	0.322	0.9	EYA1	72.89
cg05462639	chr3	185653812	0.1771	0.1781	0.322	0.9	TRA2B	3.27
cg09876683	chr5	8906741	-0.3543	0.3562	0.322	0.9		91.32
cg05859256	chr14	59136470	-1.31	1.317	0.322	0.9		84.8
cg03660158	chr16	57769342	0.2618	0.2632	0.322	0.9	KATNB1	5.5
cg14075731	chr17	72527607	-0.8662	0.871	0.322	0.9	CD300LB	33.41
cg14684166	chr11	129107537	-0.7773	0.7816	0.322	0.9		89.49
cg27631794	chr12	56652260	-0.08824	0.08872	0.322	0.9	ANKRD52	2.72
cg04088524	chr10	90052518	-0.5868	0.59	0.322	0.9	RNLS	91.91
cg21811592	chrX	70712619	1.095	1.101	0.322	0.9	BCYRN1	22.58
cg08057899	chr6	32122460	-0.6685	0.6722	0.322	0.9	PPT2	21.69
cg15586392	chr8	142238691	-0.9435	0.9487	0.322	0.9	SLC45A4	47.87
cg00079551	chr2	40001222	-1.236	1.243	0.322	0.9	THUMPD2	73.77
cg11618704	chr10	43904553	0.2338	0.2351	0.322	0.9	HNRNPF	1.46
cg14416747	chr17	75136725	-0.1139	0.1145	0.322	0.9	SEC14L1	2.98
cg16967830	chr15	27114748	-0.3252	0.327	0.322	0.9	GABRA5	90.85
cg04064675	chr11	19139135	-0.1841	0.1851	0.322	0.9	ZDHHC13	5.03
cg24349573	chr21	43430466	-0.08939	0.08989	0.322	0.9	ZNF295	1.37
cg15818008	chr11	112126170	1.441	1.449	0.322	0.9	C11orf34	57.36
cg21550612	chr6	31094185	-0.6983	0.7022	0.322	0.9	PSORS1C1	60.54
cg05331340	chr17	7083064	-0.6056	0.6089	0.322	0.9	ASGR1	46.74
cg02330264	chr14	88788931	-0.3199	0.3217	0.322	0.9	KCNK10	8.46
cg04400653	chr6	7986462	-0.5103	0.5131	0.322	0.9	MGC26597	83.45
cg09616494	chr4	36333625	-0.4378	0.4403	0.322	0.9	DTHD1	93.36
cg25783515	chr2	129280616	-0.3243	0.3261	0.322	0.9		90.98
cg13437146	chr19	3575538	0.4357	0.4381	0.322	0.9	HMG20B	70.7
cg01959716	chr6	167038658	-0.4253	0.4277	0.322	0.9	RPS6KA2	92.2
cg14408978	chr8	97604047	0.426	0.4284	0.322	0.9	SDC2	90.5
cg24175561	chr13	56511952	-0.2772	0.2787	0.322	0.9		93.18
cg23659592	chr1	160175286	-0.07025	0.07064	0.322	0.9	PEA15	1.93
cg21595968	chrX	150396241	0.8302	0.8348	0.322	0.9		19.01
cg03917515	chr16	53465339	-0.419	0.4214	0.322	0.9		91.57
cg27516824	chr3	145735965	0.2938	0.2955	0.322	0.9		89.56
cg01468562	chr6	97371373	-0.3323	0.3342	0.322	0.9	KLHL32	92.75
cg05246887	chr4	57775294	0.2275	0.2287	0.322	0.9	REST	3.57
cg06678084	chr11	65600739	-0.3715	0.3736	0.322	0.9	SNX32	13.74
cg07629369	chr2	118771521	-0.1441	0.1449	0.322	0.9	CCDC93	4.16
cg09862193	chr5	67830153	-0.3441	0.3461	0.322	0.9		92.13
cg23813865	chr1	211851667	-1.259	1.266	0.322	0.9		87.4
cg04342484	chr11	69636823	0.6775	0.6814	0.322	0.9		50.22
cg25626234	chr7	122004050	-0.3278	0.3296	0.322	0.9	CADPS2	91.02
cg21296513	chr11	124616925	0.2208	0.2221	0.322	0.9	NRGN	5.05
cg07716946	chr15	67326118	-0.1949	0.196	0.322	0.9		3.77
cg23077575	chr5	132113608	-0.889	0.8941	0.322	0.9	SEPT8	27.93
cg01853638	chr2	206951158	0.5468	0.5499	0.322	0.9	INO80D	9.31
cg24727480	chr12	109901083	0.7766	0.7811	0.322	0.9	KCTD10	22.07
cg01605783	chr21	45232587	-0.6462	0.6499	0.322	0.9	LOC284837	72.52
cg27310219	chr7	81240445	-1.153	1.16	0.322	0.9		83.68
cg17900015	chr17	38957507	-0.9797	0.9853	0.322	0.9	KRT28	68.6
cg22690576	chr15	91260127	-0.08759	0.08809	0.322	0.9	BLM	2.61
cg01216877	chr3	24869928	-0.6872	0.6911	0.322	0.9		82.73
cg14221612	chr7	22694328	-0.5387	0.5418	0.322	0.9		61.91
cg25145993	chr8	23540545	0.3312	0.3331	0.322	0.9	NKX3-1	3.58
cg04246253	chr17	41557575	-0.7129	0.717	0.322	0.9		90.1
cg01478155	chr20	3764694	0.6384	0.6421	0.322	0.9	CENPB	72.95
cg02815053	chr2	3381671	0.5781	0.5814	0.322	0.9	TSSC1	8.62
cg19155100	chr2	233748146	-0.3044	0.3061	0.322	0.9	NGEF	93.25
cg21253459	chr15	60288404	-0.3393	0.3412	0.322	0.9		7.98
cg06655062	chr5	179225039	-0.6704	0.6742	0.322	0.9	MGAT4B	85.83
cg09972864	chr13	22248760	0.2756	0.2772	0.322	0.9	FGF9	5.42
cg10851037	chr1	151020139	0.1765	0.1775	0.322	0.9	C1orf56	2.9
cg15469394	chr12	132069243	-0.5355	0.5386	0.322	0.9		90.36
cg01534766	chr6	154727654	0.1998	0.2009	0.322	0.9	CNKSR3	94.78
cg27102629	chr10	76573155	-0.9359	0.9413	0.322	0.9		67.18
cg12172720	chr5	150019603	0.4365	0.439	0.322	0.9	SYNPO	89.13
cg06261059	chr8	6484648	-0.6116	0.6151	0.322	0.9	MCPH1	91.67
cg19149789	chr2	234225955	-0.5954	0.5988	0.322	0.9	SAG	83.74
cg13864586	chr1	45097962	-0.2486	0.2501	0.322	0.9	RNF220	5.19
cg10768063	chr15	29213736	0.7955	0.8001	0.322	0.9	APBA2	55.03
cg00040530	chr2	242835364	-1.612	1.622	0.322	0.9		90.95
cg05354180	chr6	47257451	-0.211	0.2122	0.322	0.9	TNFRSF21	94.29
cg14727777	chr4	140201652	-1.191	1.198	0.322	0.9	C4orf49	33.09
cg02867882	chr16	901034	-0.5547	0.5579	0.322	0.9		85.1
cg26891370	chr5	150400672	-0.935	0.9405	0.322	0.9	GPX3	63.54
cg27041026	chr15	32633891	-1.906	1.917	0.322	0.9		80.63
cg02922689	chr3	67047651	-0.78	0.7845	0.322	0.9	KBTBD8	92.25
cg04062767	chr12	130958162	0.8176	0.8223	0.322	0.9	RIMBP2	55.77
cg06169648	chr16	85646832	0.7811	0.7856	0.322	0.9	KIAA0182	7.67
cg21088715	chr17	73285671	0.3072	0.309	0.322	0.9	SLC25A19	5.39
cg21063282	chr14	95235402	0.551	0.5542	0.322	0.9	GSC	4.46
cg25560696	chr6	85481532	-0.4495	0.4521	0.322	0.9		5.48
cg13492223	chr19	5839901	0.665	0.6689	0.322	0.9	FUT6	64.2
cg22823644	chr10	100993108	-1.208	1.215	0.322	0.9	HPSE2	5.68
cg04600297	chr19	42750575	0.5588	0.562	0.322	0.9		80.49
cg10023926	chr1	27248118	-0.07708	0.07753	0.322	0.9	NUDC	2.28
cg00748427	chr14	54357994	-0.2975	0.2993	0.322	0.9		91.51
cg14794735	chr7	129415968	-0.9719	0.9776	0.322	0.9	MIR183	61.6
cg24242911	chr20	52214943	-0.3805	0.3827	0.322	0.9		92.36
cg14596431	chr17	81009998	0.344	0.346	0.323	0.9	B3GNTL1	5.06
cg04052038	chr21	31588123	-0.3022	0.304	0.323	0.9	CLDN8	93.29
cg14047630	chr10	132944831	0.225	0.2263	0.323	0.9	TCERG1L	92.23
cg09668689	chr19	9785295	-0.5181	0.5211	0.323	0.9	ZNF562	5.27
cg00034769	chr14	98444533	0.7929	0.7975	0.323	0.9	C14orf64	53.66
cg15467085	chr1	54049407	-0.3129	0.3147	0.323	0.9	GLIS1	93.17
cg24701369	chr8	9535308	-0.7919	0.7966	0.323	0.9	TNKS	88
cg21545673	chr2	162162469	-1.231	1.238	0.323	0.9		85.25
cg14927855	chr7	155151427	-2.225	2.238	0.323	0.9		69.1
cg26353598	chr1	14824776	0.6064	0.61	0.323	0.9		75.31
cg22311289	chr6	144635442	-0.6223	0.6259	0.323	0.9	UTRN	91.56
cg20556128	chr6	117005367	-1.187	1.194	0.323	0.9	KPNA5	84.43
cg18453965	chr2	175458567	0.3582	0.3603	0.323	0.9	WIPF1	5.94
cg07273051	chr5	3428639	-0.7085	0.7127	0.323	0.9		29.32
cg23363832	chr3	139258939	-0.1333	0.1341	0.323	0.9	RBP1	3.28
cg10835823	chr5	169659763	-0.2682	0.2698	0.323	0.9	C5orf58	95.41
cg07791585	chr13	73826369	-0.6351	0.6389	0.323	0.9		91.33
cg20761290	chr11	60146039	0.1039	0.1045	0.323	0.9	MS4A7	2.96
cg19822599	chr1	31346198	-1.898	1.91	0.323	0.9	SDC3	87.26
cg16841674	chr10	133317015	0.4292	0.4317	0.323	0.9		84.29
cg19465002	chr3	159733028	0.6521	0.6559	0.323	0.9		84.68
cg20528165	chr1	248084239	-0.773	0.7777	0.323	0.9	OR2T8	89.72
cg09456184	chr19	8509335	-0.2329	0.2342	0.323	0.9	HNRNPM	5.71
cg24066843	chr5	140724720	1.384	1.392	0.323	0.9	PCDHGA2	76
cg07194321	chr9	74524266	0.5692	0.5726	0.323	0.9	FAM108B1	6.43
cg05590233	chr17	109545	-1.95	1.961	0.323	0.9	RPH3AL	77.74
cg13471374	chr9	4804137	-0.2078	0.2091	0.323	0.9	RCL1	96.53
cg26065534	chr13	26162315	-0.5063	0.5094	0.323	0.9	ATP8A2	91.24
cg01970937	chr3	15438972	-0.2621	0.2636	0.323	0.9		94.55
cg17019204	chr6	86303781	0.6415	0.6453	0.323	0.9	SNX14	3.01
cg16787365	chr14	77499911	-0.0764	0.07686	0.323	0.9		2.86
cg16379533	chr4	41756751	0.6277	0.6315	0.323	0.9		13.13
cg27088038	chr14	92959927	0.5044	0.5075	0.323	0.9	SLC24A4	87.07
cg17378483	chr4	6911009	0.09042	0.09097	0.323	0.9	TBC1D14	2.11
cg21008709	chr3	42622950	0.1836	0.1847	0.323	0.9	SEC22C	5.06
cg24011351	chr11	62782446	-0.3408	0.3429	0.323	0.9	SLC22A8	90.25
cg03700131	chr5	32443543	0.4692	0.472	0.323	0.9	ZFR	12.45
cg23007325	chr8	10924633	-0.9176	0.9232	0.323	0.9	XKR6	73.81
cg05700079	chr3	147126961	-0.3702	0.3725	0.323	0.9	ZIC1	7.09
cg09357276	chr4	188917856	0.7546	0.7591	0.323	0.9	ZFP42	23.49
cg18192252	chr6	125284250	0.2713	0.273	0.323	0.9	STL	5.26
cg24831179	chrX	119005594	0.5642	0.5676	0.323	0.9	RNF113A	23.23
cg24292323	chr22	38201137	0.1262	0.127	0.323	0.9	H1F0	1.82
cg26133909	chr5	79762963	-0.9143	0.9198	0.323	0.9	ZFYVE16	87.81
cg12593776	chr1	229831556	-0.2815	0.2832	0.323	0.9		93.45
cg16143910	chr20	34319989	-0.2016	0.2029	0.323	0.9	RBM39	95.26
cg07916003	chr12	72079824	0.08216	0.08266	0.323	0.9	TMEM19	2.25
cg02103450	chr7	26438304	0.5499	0.5533	0.323	0.9		4.58
cg03552268	chr19	7686071	-0.2744	0.2761	0.323	0.9	XAB2	91.86
cg26596350	chr16	27931936	-0.857	0.8622	0.323	0.9	GSG1L	23.79
cg20909380	chr15	99987288	1.095	1.102	0.323	0.9		93.32
cg08434997	chr16	1549677	-0.307	0.3089	0.323	0.9	TELO2	93.39
cg19272832	chr10	11485460	0.2687	0.2704	0.323	0.9		92.4
cg01807921	chr1	28652362	-0.6191	0.6229	0.323	0.9		93.37
cg14835517	chr12	113917417	0.2253	0.2267	0.323	0.9		5.34
cg15822411	chr11	85566560	-0.4625	0.4653	0.323	0.9	CCDC83	84.74
cg22319052	chr7	2340959	0.7796	0.7843	0.323	0.9	SNX8	81.5
cg23719367	chr8	12594834	-0.5698	0.5733	0.323	0.9	LONRF1	92.68
cg03383873	chr10	70167011	0.06028	0.06065	0.323	0.9	RUFY2	1.33
cg06293339	chr12	107713793	0.7992	0.804	0.323	0.9	BTBD11	6.36
cg13800542	chr6	137113325	-0.1616	0.1626	0.323	0.9	MAP3K5	3.34
cg13204093	chr17	42277915	0.2936	0.2953	0.323	0.9		3.57
cg14564766	chr4	178365990	-1.085	1.092	0.323	0.9		88.56
cg18039133	chr20	6750956	0.5082	0.5113	0.323	0.9	BMP2	6.35
cg01397513	chr16	85670135	-0.1427	0.1436	0.323	0.9	KIAA0182	98.18
cg20886660	chr13	41111800	0.2823	0.284	0.323	0.9		91.51
cg07725163	chr6	72121351	-0.9019	0.9074	0.323	0.9		89.55
cg00775374	chr1	22108386	-0.289	0.2908	0.323	0.9	USP48	7.57
cg23587805	chr6	100038993	0.08931	0.08986	0.323	0.9		2.64
cg22819024	chr5	95562504	-0.9589	0.9648	0.323	0.9		89.98
cg12207922	chr5	74063060	0.06406	0.06445	0.323	0.9	GFM2	1.34
cg16640865	chr11	72301558	-0.1839	0.185	0.323	0.9	PDE2A	4.53
cg27573389	chr10	61618041	-0.204	0.2053	0.323	0.9	CCDC6	95.11
cg09070492	chr10	101492601	-0.1583	0.1593	0.323	0.9	COX15	3.64
cg08084693	chr17	42148032	0.3531	0.3553	0.323	0.9	G6PC3	4.31
cg07704824	chr20	60996158	-0.6927	0.697	0.323	0.9	C20orf151	77.56
cg01241390	chr5	80596277	-0.8891	0.8946	0.323	0.9	RNU5E	50.81
cg26402417	chr11	94841384	-1.358	1.366	0.323	0.9	ENDOD1	21.97
cg12330703	chr3	153424395	-0.7806	0.7855	0.323	0.9		89.17
cg01758336	chr16	89323312	-0.6779	0.6821	0.323	0.9		30.45
cg16542392	chr5	115177472	-0.08249	0.083	0.323	0.9	ATG12	2.08
cg06933322	chr8	12654008	0.472	0.4749	0.323	0.9	LOC340357	88.8
cg20513777	chr2	238533299	-0.9213	0.927	0.323	0.9		56.64
cg10498921	chr5	139625058	-0.3881	0.3905	0.323	0.9	PFDN1	7.34
cg27183823	chr16	1704679	0.3286	0.3306	0.323	0.9	CRAMP1L	93.62
cg13631259	chr11	67396845	0.3929	0.3954	0.323	0.9	NUDT8	7.47
cg05362320	chr14	94596053	0.1455	0.1464	0.323	0.9	IFI27L2	3.79
cg05144208	chr16	1605180	0.3038	0.3057	0.323	0.9	TMEM204	94
cg01162108	chr4	169764111	-0.773	0.7778	0.323	0.9	PALLD	90.75
cg11445797	chr7	76358121	-0.6305	0.6344	0.323	0.9		88.83
cg25750901	chr22	30869272	-0.4517	0.4545	0.323	0.9	SEC14L3	36.39
cg19062729	chr19	57613303	-0.5375	0.5408	0.323	0.9		88.22
cg10241288	chr6	91297080	0.1617	0.1627	0.323	0.9	MAP3K7	2.6
cg01574823	chr12	15700393	-1.012	1.018	0.323	0.9	PTPRO	90.09
cg12031840	chr11	36311375	-0.1729	0.174	0.323	0.9	COMMD9	3.92
cg00612467	chr4	108911077	0.4761	0.479	0.323	0.9	HADH	5.83
cg01662334	chr7	27704065	0.527	0.5303	0.323	0.9	HIBADH	82.63
cg12243575	chr12	125423743	0.1265	0.1273	0.323	0.9		3.72
cg12425768	chr1	10269828	0.6872	0.6916	0.323	0.9	KIF1B	13.77
cg22039638	chr2	70996014	-1.11	1.117	0.323	0.9	ADD2	73.7
cg26331135	chr3	2144068	-2.447	2.463	0.323	0.9	CNTN4	78.58
cg16098545	chr12	26492312	-0.7583	0.763	0.323	0.9	ITPR2	87.8
cg26347740	chr8	144779958	0.5373	0.5407	0.323	0.9	BREA2	81.98
cg24145935	chr1	54195078	-0.4852	0.4882	0.323	0.9	GLIS1	87.18
cg09329826	chrX	153094594	-0.7479	0.7526	0.323	0.9	PDZD4	16.94
cg20473452	chr11	1036938	-0.8355	0.8408	0.323	0.9	MUC6	75.45
cg17516635	chr8	82712467	-1.09	1.097	0.323	0.9	SNX16	83.72
cg11383747	chr17	260000	0.2563	0.258	0.323	0.9	C17orf97	3.61
cg10236417	chr4	109541393	0.2843	0.286	0.323	0.9	LOC285456	6.84
cg21619153	chr11	17294197	-0.4454	0.4482	0.323	0.9		88.05
cg25945004	chr13	114265942	0.6928	0.6972	0.323	0.9	TFDP1	82.43
cg17304713	chr12	19383622	0.06219	0.06258	0.323	0.9	PLEKHA5	98.37
cg05314799	chr3	134108233	-0.4731	0.4761	0.323	0.9		85.6
cg11839036	chr1	22191503	-0.06638	0.0668	0.323	0.9	HSPG2	98.42
cg06422351	chr19	22888276	-0.8965	0.9022	0.323	0.9		86.6
cg09884389	chr4	129731315	0.6643	0.6685	0.323	0.9	PHF17	14.16
cg22247188	chr10	71813603	1.209	1.216	0.323	0.9	H2AFY2	7.76
cg13434688	chr9	140270145	-0.7208	0.7254	0.323	0.9	EXD3	89.53
cg21205364	chr4	94074754	-0.9368	0.9427	0.323	0.9	GRID2	87.6
cg20662737	chr5	4941328	0.8018	0.8069	0.323	0.9		83.12
cg15243034	chr11	77907656	-1.293	1.302	0.323	0.9	USP35	23.02
cg05287284	chr8	105962177	-0.5853	0.589	0.323	0.9		92.23
cg19694200	chr20	55204351	0.8576	0.863	0.323	0.9	TFAP2C	6.54
cg00584713	chr1	213124685	0.386	0.3884	0.323	0.9	VASH2	5.61
cg06592170	chr5	57755298	-0.1618	0.1628	0.323	0.9	PLK2	5.38
cg24056223	chr1	42921735	0.1262	0.1271	0.323	0.9	PPCS	1.81
cg05981786	chr16	4935027	0.3997	0.4023	0.323	0.9	PPL	91.36
cg00620602	chrX	152162559	0.4026	0.4052	0.323	0.9		91.36
cg16382584	chr4	77935993	-0.5237	0.5271	0.323	0.9	SEPT11	89.95
cg21975007	chr6	132128965	0.3047	0.3066	0.323	0.9	ENPP1	3.3
cg10499595	chr8	9752480	-0.2958	0.2977	0.323	0.9		94.2
cg05432526	chr16	15051746	0.3025	0.3044	0.323	0.9		93.99
cg03930857	chr10	98062747	-1.046	1.053	0.323	0.9	DNTT	83.43
cg00813752	chr14	93389146	1.148	1.155	0.323	0.9	CHGA	27.63
cg23864752	chr4	4695575	-0.4058	0.4084	0.323	0.9		85.92
cg05922796	chr16	2503678	0.3206	0.3227	0.323	0.9	CCNF	91.91
cg04551619	chr1	10692799	-0.1129	0.1136	0.323	0.9		97.13
cg04476125	chr4	81308403	-0.6454	0.6495	0.323	0.9	C4orf22	91.85
cg16876636	chr2	170494239	-0.4524	0.4553	0.323	0.9	PPIG	93.17
cg05270750	chr16	90143788	-1.208	1.216	0.323	0.9	PRDM7	6.41
cg01366941	chr16	12172962	1.305	1.313	0.323	0.9	SNX29	76.72
cg00245192	chr3	127541455	0.1582	0.1593	0.323	0.9	MGLL	2.57
cg10937593	chr14	65290063	-0.2872	0.2891	0.323	0.9	SPTB	11.38
cg16816623	chr3	49914864	0.3684	0.3708	0.323	0.9		90.58
cg10837016	chr7	22224657	-0.3914	0.3939	0.323	0.9	RAPGEF5	92.87
cg05780311	chr17	40428759	0.1372	0.1381	0.323	0.9	STAT5B	2.63
cg08637403	chr15	73093211	-0.8033	0.8085	0.323	0.9		31.96
cg01306498	chr11	20405061	-0.2442	0.2458	0.323	0.9	HTATIP2	93.91
cg14150687	chr10	73356962	-0.4705	0.4736	0.323	0.9	CDH23	86.76
cg10180092	chr3	171002363	-1.157	1.164	0.323	0.9	TNIK	65.69
cg12178980	chr10	11206870	0.1525	0.1535	0.323	0.9	CUGBP2	3.93
cg22705835	chr10	65332833	-1.466	1.476	0.323	0.9	REEP3	79.22
cg06620210	chr19	16308754	-0.09044	0.09103	0.323	0.9	AP1M1	2.87
cg06375308	chr7	83787222	-0.5972	0.6011	0.323	0.9	SEMA3A	91.33
cg24368876	chr1	170899285	-0.9885	0.9949	0.323	0.9		73.77
cg27140914	chr3	39095348	-0.4848	0.488	0.323	0.9	WDR48	91.72
cg25222252	chr11	9595204	-1.006	1.013	0.323	0.9	WEE1	14.16
cg14706334	chr7	129690961	0.1635	0.1646	0.323	0.9	ZC3HC1	4.11
cg21881798	chr11	8931708	0.9321	0.9382	0.323	0.9	C11orf17	13.11
cg21243198	chr7	816960	-0.2716	0.2734	0.323	0.9	HEATR2	94.16
cg12692042	chr18	30050872	0.4757	0.4788	0.323	0.9	FAM59A	2.09
cg27333952	chr16	1509206	-0.9677	0.974	0.323	0.9	CLCN7	32.9
cg08625192	chr2	242997938	-0.09664	0.09727	0.323	0.9		97.75
cg04782982	chr14	68936573	-0.6261	0.6302	0.323	0.9	RAD51L1	91.59
cg17996395	chr8	26447944	0.3258	0.328	0.323	0.9	DPYSL2	92.95
cg21693033	chr1	18809764	-0.5484	0.5519	0.323	0.9	KLHDC7A	87.88
cg27434149	chr10	62332846	1.575	1.585	0.323	0.9		46.97
cg04353251	chr17	46713842	-0.2239	0.2254	0.323	0.9		4.71
cg09654242	chr11	19823091	0.449	0.4519	0.323	0.9	NAV2	87.77
cg18911943	chr2	677677	0.1538	0.1548	0.323	0.9	TMEM18	2.78
cg12423493	chr11	64007813	-1.106	1.114	0.323	0.9	FKBP2	16.55
cg05482722	chr13	52598175	-0.2441	0.2457	0.323	0.9	UTP14C	95.39
cg22169449	chrX	47375593	-0.4177	0.4204	0.323	0.9		89.27
cg12068257	chr1	16091149	-0.6563	0.6606	0.323	0.9	FBLIM1	47.07
cg14128018	chr5	4399620	-0.4092	0.4119	0.323	0.9		91.53
cg04252710	chr14	69381541	-1.054	1.061	0.323	0.9	ACTN1	78.45
cg16860991	chr4	40059040	-0.09445	0.09507	0.323	0.9	N4BP2	3.06
cg06580853	chr2	230391333	0.4073	0.41	0.323	0.9	DNER	89.68
cg22226775	chr1	3008033	1.13	1.137	0.323	0.9	PRDM16	80.34
cg13256598	chr4	5624571	-0.4212	0.424	0.323	0.9	EVC2	89.89
cg03977831	chr1	11979188	0.1101	0.1108	0.323	0.9		97.66
cg22610018	chr7	155193197	-0.642	0.6462	0.323	0.9		81.53
cg27475586	chr11	69931337	-0.1049	0.1056	0.323	0.9	ANO1	97.46
cg02951457	chr15	41122119	1.54	1.55	0.323	0.9	PPP1R14D	68.07
cg05712507	chr12	110905729	0.4647	0.4678	0.323	0.9	GPN3	9.73
cg04751839	chr13	114017038	-0.6087	0.6127	0.323	0.9	GRTP1	67.51
cg02488385	chr21	36042752	-2.182	2.196	0.323	0.9	CLIC6	17.9
cg20199655	chr12	25404314	0.3839	0.3865	0.323	0.9	KRAS	3.85
cg04457051	chr4	141178469	0.2547	0.2564	0.323	0.9	SCOC	92.47
cg02149899	chr11	75993521	0.7534	0.7584	0.323	0.9		43.01
cg02046187	chr16	74617836	0.2665	0.2683	0.323	0.9	GLG1	93.12
cg10814671	chr14	99584199	-0.4586	0.4616	0.323	0.9		86.61
cg19086455	chr22	51066757	0.06703	0.06748	0.323	0.9	ARSA	1.83
cg06511312	chr1	3459949	-0.05817	0.05856	0.323	0.9	MEGF6	98.3
cg14447047	chr6	45389860	0.1977	0.199	0.323	0.9	RUNX2	1.87
cg14194344	chr8	26151851	-0.316	0.3181	0.323	0.9	PPP2R2A	94.26
cg21142224	chr14	74704439	-0.2428	0.2444	0.323	0.9		94.58
cg20762313	chr15	79605100	-0.3158	0.3179	0.323	0.9	TMED3	93.41
cg20109495	chr17	3183418	-0.8911	0.897	0.323	0.9	OR3A2	86.14
cg21700440	chr17	14206225	-0.05056	0.0509	0.323	0.9	HS3ST3B1	1.8
cg22866998	chr10	372589	0.4767	0.4799	0.323	0.9	DIP2C	89.67
cg14978687	chr19	35842431	-0.5216	0.5251	0.323	0.9	FFAR1	86.6
cg20546296	chr5	115363186	-0.5778	0.5817	0.323	0.9	LVRN	92.97
cg06297194	chr7	114728745	-0.9307	0.937	0.323	0.9		88.62
cg05621843	chr9	97806397	-0.5673	0.5711	0.323	0.9	C9orf3	89.37
cg25140945	chr1	3816479	0.3998	0.4025	0.323	0.9	C1orf174	10.62
cg05578452	chr5	179255653	0.4581	0.4612	0.323	0.9	SQSTM1	87.74
cg20417506	chr11	134093882	0.2908	0.2928	0.323	0.9	NCAPD3	3.6
cg07997195	chr17	18811570	-0.411	0.4138	0.323	0.9	PRPSAP2	95.87
cg01147923	chr17	18087580	0.5008	0.5042	0.323	0.9	ALKBH5	4.42
cg12908608	chr2	198380725	-0.05801	0.0584	0.323	0.9	MOBKL3	1.65
cg16965576	chr1	245238552	-0.8401	0.8458	0.323	0.9	EFCAB2	92.18
cg08692328	chr19	17834037	0.9916	0.9982	0.323	0.9	MAP1S	90.92
cg00091060	chr19	57922082	-0.774	0.7792	0.323	0.9	ZNF17	24.71
cg08442088	chr7	44085357	-0.8285	0.8341	0.323	0.9	DBNL	70.62
cg06102954	chr21	42741788	-1.447	1.457	0.323	0.9	MX2	18.33
cg14214797	chr14	91860613	0.6638	0.6682	0.323	0.9	CCDC88C	62.12
cg14179031	chr21	42679822	0.5781	0.582	0.323	0.9		87.7
cg02827643	chr7	2614643	-0.1536	0.1546	0.323	0.9	IQCE	95.7
cg02762440	chr5	71014792	-0.4947	0.498	0.323	0.9	CARTPT	16.18
cg26720913	chr5	142814934	0.2165	0.218	0.323	0.9	NR3C1	3.83
cg26505691	chr16	27461333	-0.06275	0.06318	0.323	0.9	IL21R	1.79
cg16535999	chr7	102988366	0.09366	0.09429	0.323	0.9	PSMC2	2.88
cg04871330	chr2	47142885	-0.07402	0.07452	0.323	0.9	MCFD2	1.86
cg11993439	chr4	119284446	-0.9384	0.9447	0.323	0.9		86.49
cg01645995	chr7	92836152	-0.627	0.6312	0.323	0.9	HEPACAM2	91.7
cg03759239	chr1	192626671	-0.803	0.8085	0.323	0.9	RGS13	90.47
cg00401753	chr5	405986	-0.2556	0.2573	0.323	0.9	AHRR	93.73
cg16747828	chr12	12938425	0.3057	0.3078	0.323	0.9	APOLD1	92.98
cg24251814	chr1	8013974	0.6818	0.6864	0.323	0.9		6.14
cg26387473	chr19	37701550	-0.3093	0.3114	0.323	0.9	ZNF585B	2.82
cg01804284	chr1	41157659	-0.8796	0.8856	0.323	0.9	NFYC	14.83
cg14714797	chr5	343927	-0.8962	0.9023	0.323	0.9	AHRR	10.36
cg24881215	chr1	151020868	-0.1922	0.1935	0.323	0.9	C1orf56	3.71
cg06000994	chr19	30866194	0.7338	0.7388	0.323	0.9	ZNF536	5.89
cg23514211	chr17	79304188	0.4896	0.4929	0.323	0.9	TMEM105	58.87
cg17437419	chr15	95400067	-0.62	0.6243	0.323	0.9		85.2
cg03498038	chr14	73570137	-0.1143	0.115	0.323	0.9	RBM25	98.51
cg24492749	chr6	167063318	-0.4663	0.4695	0.323	0.9	RPS6KA2	87.39
cg16716993	chr18	21977874	0.0543	0.05467	0.323	0.9	OSBPL1A	1.5
cg00809888	chr4	76862425	-0.09664	0.0973	0.323	0.9	NAAA	2.64
cg09139471	chr5	159827503	-0.552	0.5558	0.323	0.9	C5orf54	91.23
cg06448442	chr6	137494919	-0.6234	0.6277	0.323	0.9	IL22RA2	93.72
cg21690064	chr19	814645	-0.6669	0.6714	0.323	0.9	LPPR3	80.88
cg13829625	chr19	16989699	3.531	3.555	0.323	0.9	SIN3B	67.89
cg00869298	chrX	119004292	-1.099	1.106	0.323	0.9	NDUFA1	71.33
cg16720890	chr2	242795082	0.1427	0.1436	0.323	0.9	PDCD1	96.71
cg10924374	chr14	102771666	0.1048	0.1055	0.323	0.9	RAGE	2.7
cg14757173	chr22	37602542	-0.6001	0.6042	0.323	0.9	SSTR3	76.88
cg09832102	chr17	75503269	-0.4642	0.4674	0.323	0.9		89.39
cg24600983	chr7	90043213	-0.6608	0.6653	0.323	0.9	CLDN12	91.96
cg03123370	chr1	45965343	-0.5734	0.5774	0.323	0.9	CCDC163P	7.66
cg01301637	chr3	13919811	-0.05225	0.05261	0.323	0.9	WNT7A	1.4
cg12074130	chr1	89357426	0.1348	0.1357	0.323	0.9	GTF2B	3.14
cg05262369	chr1	205716365	0.6531	0.6576	0.323	0.9	NUCKS1	83.3
cg09910611	chr4	110731205	-0.6743	0.679	0.323	0.9		89.36
cg14380745	chr2	239342363	-0.5967	0.6008	0.323	0.9	ASB1	78.45
cg05080787	chr22	50277948	0.7239	0.7289	0.323	0.9	ZBED4	77.74
cg08605991	chr13	46426238	-0.5493	0.5531	0.323	0.9	SIAH3	89.48
cg14603345	chr20	11871375	-0.1002	0.1009	0.323	0.9	BTBD3	1.29
cg11869514	chr1	155052946	-0.9678	0.9745	0.323	0.9	EFNA3	23.43
cg01578521	chr22	47456786	-0.2673	0.2691	0.323	0.9	TBC1D22A	93.95
cg18261246	chr11	20230330	-0.4671	0.4703	0.323	0.9		15.99
cg14706739	chr8	21916355	-0.5792	0.5832	0.323	0.9	EPB49	87.23
cg06802522	chr8	124173231	0.1697	0.1709	0.323	0.9		3.38
cg23683201	chr11	63137152	-0.4373	0.4403	0.323	0.9	SLC22A9	94.02
cg02907300	chr1	24069649	0.2773	0.2792	0.323	0.9	TCEB3	4.34
cg09242721	chr3	3168535	-0.6506	0.6551	0.323	0.9	TRNT1	8
cg05310613	chr6	139456890	0.9352	0.9417	0.323	0.9	HECA	4.64
cg10330312	chr2	69660892	-0.2615	0.2633	0.323	0.9	NFU1	92.38
cg08493904	chr2	70507416	-0.7919	0.7974	0.323	0.9	PCYOX1	90.18
cg17956926	chr5	150461039	-0.1186	0.1194	0.323	0.9	TNIP1	3.56
cg26470719	chr11	132115434	-0.2633	0.2651	0.323	0.9	NTM	94.07
cg07611658	chr2	207906468	0.269	0.2709	0.323	0.9		92.37
cg04256965	chr15	23888961	-0.3821	0.3848	0.323	0.9	MAGEL2	90.36
cg08000301	chr19	10701275	0.227	0.2285	0.323	0.9		94.13
cg24435924	chr19	12978255	0.2387	0.2404	0.323	0.9	MAST1	4.37
cg03909472	chrX	15511733	-0.4502	0.4533	0.323	0.9	PIR	9.54
cg22319682	chr19	11998584	0.1267	0.1276	0.323	0.9	ZNF69	2.94
cg24990255	chr2	181156429	-0.9158	0.9222	0.323	0.9		89.72
cg03355298	chr15	45003704	0.0391	0.03938	0.323	0.9	B2M	1.28
cg19380499	chr3	128722515	-1.429	1.439	0.323	0.9	CCDC48	37.14
cg07909749	chr2	114647035	0.0942	0.09486	0.323	0.9	ACTR3	2.7
cg06865642	chr22	50174028	1.087	1.095	0.323	0.9	BRD1	56.37
cg12925355	chr2	234386471	-0.1029	0.1037	0.323	0.9	USP40	97.38
cg00659990	chr4	56417081	-0.333	0.3353	0.323	0.9		92.32
cg08553339	chr19	16738737	0.3529	0.3554	0.323	0.9	MED26	3.92
cg26395513	chr7	1239908	-0.7373	0.7425	0.323	0.9		72.44
cg24011198	chr14	93260662	0.2508	0.2526	0.323	0.9	GOLGA5	2.73
cg05301794	chr14	66583879	-0.3288	0.3311	0.323	0.9		92.11
cg15673547	chr4	981630	-0.62	0.6243	0.323	0.9	IDUA	69.91
cg23936766	chr1	230406371	0.203	0.2044	0.323	0.9	GALNT2	5.24
cg23097686	chr12	98910128	-0.3243	0.3265	0.323	0.9	TMPO	4.83
cg12479674	chr3	160167789	-0.07107	0.07157	0.323	0.9	TRIM59	1.89
cg19708984	chr12	1973340	-0.9942	1.001	0.323	0.9	CACNA2D4	89
cg26579986	chr6	37504610	0.8496	0.8556	0.323	0.9		15.88
cg04354002	chr17	8777762	-3.671	3.697	0.323	0.9		54.22
cg22232500	chr2	134024266	-0.8028	0.8084	0.323	0.9	NCKAP5	17.98
cg07183691	chr21	43241683	-0.4084	0.4112	0.323	0.9	PRDM15	91.81
cg09141748	chr2	236659029	-0.5532	0.5571	0.323	0.9	AGAP1	91.86
cg19850348	chr15	55880997	-0.0727	0.07321	0.323	0.9	PYGO1	2.14
cg03360907	chr11	62688748	-0.7406	0.7459	0.323	0.9	CHRM1	77.1
cg19153710	chrX	54070756	0.7468	0.752	0.323	0.9	PHF8	26.34
cg24423099	chr22	42466851	-0.08377	0.08436	0.323	0.9	NAGA	2.43
cg11528849	chr2	182542901	0.4707	0.4741	0.323	0.9	NEUROD1	7.14
cg11627823	chr7	129424539	-0.6472	0.6518	0.323	0.9		17.43
cg08738571	chr12	32655192	0.3284	0.3307	0.323	0.9	FGD4	91.83
cg01982240	chr16	2030576	0.5011	0.5047	0.323	0.9	NOXO1	21.32
cg00318756	chr1	67773020	-0.04628	0.04661	0.323	0.9	IL12RB2	1.49
cg26851796	chr19	38147134	-0.1951	0.1964	0.323	0.9	ZFP30	4.91
cg07211684	chr4	160211221	0.3043	0.3064	0.323	0.9	RAPGEF2	92.66
cg23192614	chr13	113585804	-1.196	1.204	0.323	0.9		90.97
cg22145445	chr20	17944526	0.2733	0.2752	0.323	0.9	SNORD17	92.92
cg10536462	chr4	870491	0.4618	0.4651	0.323	0.9	GAK	90.49
cg03009240	chr19	3507867	0.08108	0.08166	0.323	0.9	FZR1	97.97
cg15595918	chr6	32047410	-0.4467	0.4499	0.323	0.9	TNXB	30.27
cg19881386	chrX	30327423	0.5534	0.5574	0.323	0.9	NR0B1	19.78
cg25513933	chr5	171881771	-0.06694	0.06742	0.323	0.9	SH3PXD2B	2.5
cg25887069	chr22	38221009	0.2697	0.2716	0.323	0.9	GALR3	2.37
cg27075724	chr21	18985387	0.1429	0.1439	0.323	0.9	BTG3	1.93
cg18689082	chr14	104395429	-1.069	1.077	0.323	0.9	TDRD9	83.24
cg11418389	chr2	95978534	0.2298	0.2314	0.323	0.9	KCNIP3	94.79
cg06548369	chr7	54142704	-0.3075	0.3097	0.323	0.9		91.91
cg20719980	chr2	36616441	-0.2742	0.2762	0.323	0.9	CRIM1	93.23
cg18393202	chr10	32048292	-0.2985	0.3007	0.323	0.9		6.18
cg16976547	chr15	91433530	0.4577	0.461	0.323	0.9	FES	95.88
cg02637241	chr17	78965697	-0.05259	0.05297	0.323	0.9	CHMP6	1.78
cg16394138	chr1	180601363	0.294	0.2961	0.323	0.9	XPR1	3.35
cg15944026	chr14	91883673	-0.366	0.3687	0.323	0.9	CCDC88C	5.9
cg03046573	chr21	34909393	-0.6445	0.6491	0.323	0.9	GART	92.95
cg08641935	chr2	173575577	-1.204	1.212	0.323	0.9		29.7
cg08878360	chr19	19303979	0.1118	0.1126	0.323	0.9	LOC729991-MEF2B	3.36
cg18437144	chr1	10788928	0.3732	0.3759	0.323	0.9	CASZ1	88.32
cg05790237	chr1	245268112	-2.316	2.332	0.323	0.9	EFCAB2	83.53
cg12488414	chr19	19887377	0.1101	0.1109	0.323	0.9	LOC284440	2.69
cg11065849	chr4	140098747	-0.1745	0.1758	0.323	0.9		5.4
cg25756241	chr12	50221559	-0.1727	0.174	0.323	0.9	NCKAP5L	4.2
cg14098470	chr6	29573253	-0.288	0.29	0.323	0.9	GABBR1	92.74
cg11140086	chr12	49783072	1.709	1.721	0.323	0.9	SPATS2	50.34
cg19252741	chr11	68456607	-0.5148	0.5185	0.323	0.9	GAL	90.4
cg01573782	chrX	38079899	-0.9397	0.9465	0.323	0.9	SRPX	27.08
cg05733139	chr11	299668	-1.29	1.299	0.323	0.9	IFITM5	53.98
cg23212388	chrX	47077930	0.5538	0.5579	0.323	0.9	CDK16	8.78
cg01508988	chr1	1310123	-1.013	1.021	0.323	0.9	AURKAIP1	31.88
cg02625315	chr3	51431907	-0.309	0.3112	0.323	0.9	RBM15B	92.46
cg23646343	chr7	139333410	-0.5457	0.5496	0.323	0.9	HIPK2	12.65
cg19784382	chr19	15570664	-0.3474	0.3499	0.323	0.9	RASAL3	91.42
cg00034154	chr19	10337163	-1.811	1.824	0.323	0.9	S1PR2	81.55
cg13504411	chr10	1596029	0.2012	0.2027	0.323	0.9	ADARB2	93.94
cg03751055	chr10	131380455	3.383	3.407	0.323	0.9	MGMT	87.36
cg15606745	chr22	37005514	-0.9649	0.972	0.323	0.9	CACNG2	64.68
cg23411869	chr17	74846412	-0.7507	0.7562	0.323	0.9		82.77
cg16163847	chr13	52165356	-0.8827	0.8892	0.323	0.9	WDFY2	42.89
cg26779306	chr10	34399020	0.4188	0.4219	0.323	0.9		90.25
cg19043800	chr13	37702050	-0.8605	0.8668	0.323	0.9		73.44
cg25631022	chr10	104179035	0.3584	0.361	0.323	0.9	PSD	7.85
cg13073302	chr17	637000	-0.7336	0.739	0.323	0.9	FAM57A	22.24
cg13854983	chr2	136875315	0.1698	0.1711	0.323	0.9	CXCR4	1.21
cg15417287	chr12	31926899	-0.4264	0.4295	0.323	0.9		88.23
cg26894552	chr17	5323715	0.1678	0.1691	0.323	0.9	RPAIN	3.88
cg06793967	chr11	464665	-3.028	3.051	0.323	0.9	PTDSS2	89.18
cg14604470	chr9	130713376	-0.3954	0.3983	0.323	0.9	FAM102A	88.57
cg14034852	chr17	7165010	0.081	0.0816	0.323	0.9	CLDN7	2.26
cg09746279	chr6	29895016	-0.3353	0.3378	0.323	0.9		7.45
cg18337321	chrX	144899069	-0.6414	0.6461	0.323	0.9	SLITRK2	25.86
cg07204724	chr17	77976625	0.3785	0.3813	0.323	0.9	TBC1D16	88.14
cg07078841	chr2	38303138	0.4507	0.454	0.323	0.9	CYP1B1	7.12
cg16959486	chr3	39563230	-0.8502	0.8565	0.323	0.9	MOBP	88.74
cg07479030	chr13	113496719	0.3559	0.3585	0.323	0.9	ATP11A	89.67
cg06431025	chr2	945298	0.4815	0.485	0.323	0.9	SNTG2	9.34
cg15195814	chr19	7993417	0.3813	0.3842	0.323	0.9	TIMM44	89.83
cg01402255	chr1	153800699	0.5499	0.554	0.323	0.9	GATAD2B	49.12
cg14509437	chr2	37543814	-1.146	1.154	0.323	0.9	PRKD3	87.48
cg08087102	chr12	108976666	-0.2509	0.2528	0.323	0.9		94.2
cg10547641	chr2	23929528	-0.2374	0.2392	0.323	0.9	KLHL29	94.93
cg22864672	chr1	57286122	-0.3266	0.329	0.323	0.9	C1orf168	91.76
cg02872930	chr19	45649752	-1.569	1.581	0.323	0.9		51.32
cg00605270	chr1	28261552	-0.1774	0.1787	0.323	0.9	SMPDL3B	3.98
ch.9.2295001F	chr9	135143580	0.3666	0.3693	0.323	0.9	SETX	5.52
cg26129677	chr11	45714776	0.3878	0.3907	0.323	0.9		84.29
cg13255096	chr6	137112939	-0.1488	0.1499	0.323	0.9	MAP3K5	2.93
cg09197074	chr11	122933690	0.3166	0.319	0.323	0.9	HSPA8	6.97
cg03532420	chr16	30969791	-0.2115	0.2131	0.323	0.9	SETD1A	5.45
cg20439624	chr19	44010874	0.3378	0.3403	0.323	0.9	ETHE1	91.74
cg27041304	chr5	141693865	-0.0634	0.06387	0.323	0.9	SPRY4	98.24
cg00629688	chr11	105479843	-0.5759	0.5802	0.323	0.9	GRIA4	8.37
cg20216030	chr10	133784864	-0.2375	0.2392	0.323	0.9	BNIP3	95.38
cg21390624	chr6	133561677	-0.2731	0.2751	0.323	0.9	EYA4	4.53
cg09426834	chr2	946648	-0.1882	0.1896	0.323	0.9	SNTG2	2.61
cg14472026	chr6	72385611	-0.4619	0.4654	0.323	0.9		89.96
cg20949644	chr7	231937	1.306	1.315	0.323	0.9	FAM20C	85.03
cg01343151	chr15	78235484	-0.2431	0.2449	0.323	0.9		94.11
cg25644740	chr6	29894152	-5.643	5.685	0.323	0.9	HCG4P6	49.49
cg09624684	chrX	152599453	1.026	1.034	0.323	0.9	ZNF275	24.91
cg20311232	chr15	28107273	-0.5494	0.5536	0.323	0.9	OCA2	64.94
cg23957253	chr4	48343250	-0.141	0.142	0.323	0.9	SLAIN2	2.93
ch.16.1297358F	chr16	58601671	0.7109	0.7163	0.323	0.9	CNOT1	14.7
cg00590029	chr12	114838618	-0.52	0.5239	0.323	0.9	TBX5	26.55
cg00989961	chr7	154684562	-0.9716	0.9789	0.323	0.9	DPP6	81.92
cg09042437	chr2	236643760	0.4321	0.4353	0.323	0.9	AGAP1	83.83
cg15123662	chr11	12505288	0.5426	0.5467	0.323	0.9	PARVA	83.51
cg22904752	chr17	5090970	-0.2065	0.2081	0.323	0.9	ZNF594	94.63
cg19570321	chr11	63258214	-1.051	1.059	0.323	0.9	HRASLS5	31.53
cg10504573	chr12	66876894	-0.5181	0.522	0.323	0.9	GRIP1	90.75
cg10149326	chr7	6630190	0.12	0.1209	0.323	0.9	C7orf26	1.71
cg00819233	chr1	162601805	-0.3753	0.3781	0.323	0.9	DDR2	94.08
cg03636215	chr1	38512601	-0.09013	0.09081	0.323	0.9	POU3F1	2.69
cg18090068	chr3	55693316	-1.077	1.085	0.323	0.9	C3orf51	84.17
cg18925366	chr14	99857143	-0.4871	0.4908	0.323	0.9		92.78
cg08060810	chr11	55587104	-0.7036	0.7089	0.323	0.9	OR5D18	91.39
cg13872965	chr17	54671343	0.3073	0.3096	0.323	0.9	NOG	2.32
cg03987221	chr1	207195436	0.3892	0.3922	0.323	0.9	C1orf116	90.57
cg02998028	chr2	135621153	-0.6583	0.6633	0.323	0.9	ACMSD	73.77
cg21167157	chr12	123326461	0.5709	0.5752	0.323	0.9	HIP1R	73.42
cg19709054	chr15	25654697	-0.8332	0.8396	0.323	0.9	UBE3A	90.9
cg14470792	chr4	183168158	-0.4589	0.4624	0.323	0.9		95.31
cg05412058	chr12	113914511	-0.1519	0.153	0.323	0.9		4.73
cg12070987	chr11	67804055	-0.5424	0.5466	0.323	0.9	NDUFS8	55.5
cg01305547	chr4	1893307	-0.5474	0.5516	0.323	0.9	WHSC1	87.93
cg10523140	chr2	101768941	0.6217	0.6265	0.323	0.9	TBC1D8	15.17
cg13752933	chr9	90114755	-0.5901	0.5946	0.323	0.9	DAPK1	13.04
cg17924227	chr2	128425025	-0.2607	0.2627	0.323	0.9	LIMS2	94.25
cg20316380	chr10	104261862	0.1101	0.1109	0.323	0.9	ACTR1A	3.27
cg12094552	chr21	46449961	-1.104	1.113	0.323	0.9		68.15
cg02416510	chr8	54791763	-0.366	0.3688	0.323	0.9	RGS20	8.36
cg26255011	chr1	211555983	-0.1715	0.1728	0.323	0.9	C1orf97	3.7
cg25810247	chr13	108867154	1.671	1.684	0.323	0.9	LIG4	29.98
cg18236739	chr1	17338589	0.2087	0.2103	0.323	0.9	ATP13A2	2.44
cg03946324	chr10	14995581	0.1074	0.1082	0.323	0.9	DCLRE1C	2.56
cg17421143	chr11	43604527	-0.5495	0.5537	0.323	0.9		84.17
cg02765031	chr10	85462980	0.7353	0.7409	0.323	0.9		68.13
cg00009523	chr2	1165351	-4.868	4.905	0.323	0.9	SNTG2	64.12
cg13443893	chr6	33291311	-0.08575	0.0864	0.323	0.9	DAXX	3.08
cg18347226	chr3	13692049	-0.08755	0.08822	0.323	0.9	LOC285375	2.65
cg21211585	chr19	18496984	-0.7003	0.7056	0.323	0.9	GDF15	43.82
cg02915746	chr2	27486460	0.2065	0.2081	0.323	0.9	SLC30A3	3.76
cg24579373	chr1	54586980	0.345	0.3477	0.323	0.9		90.29
cg02795691	chr20	17514397	-0.6473	0.6523	0.323	0.9	BFSP1	70.28
cg26499822	chrX	21396746	-0.9473	0.9546	0.323	0.9	CNKSR2	86.86
cg20065718	chr12	133430224	0.1306	0.1316	0.323	0.9	CHFR	97.2
cg03211233	chr10	69644204	-0.07739	0.07799	0.323	0.9	SIRT1	1.86
cg24919753	chr10	121138105	-0.1	0.1008	0.323	0.9	GRK5	98.08
cg12851514	chr20	18775065	0.9279	0.935	0.323	0.9	HSPC072	50.45
cg13687885	chr6	76112718	-0.4113	0.4145	0.323	0.9	FILIP1	90.27
cg12747844	chr1	86865550	-1.171	1.18	0.323	0.9		85.29
cg18810612	chr12	31682496	-0.2473	0.2492	0.323	0.9	DENND5B	92.39
cg15092213	chr7	2854705	0.9521	0.9594	0.323	0.9	GNA12	91.64
cg00347798	chr3	45077649	-0.9207	0.9278	0.323	0.9		6.54
cg01068259	chr12	121975344	0.2635	0.2655	0.323	0.9	KDM2B	3.63
cg03429512	chr2	203140700	-1.248	1.257	0.323	0.9	NOP58	84.83
cg19994384	chr10	44436485	0.7417	0.7474	0.323	0.9		50.64
cg05654304	chr1	12538678	-0.2504	0.2523	0.323	0.9	VPS13D	5.93
cg09930167	chr12	59355653	-2.197	2.214	0.323	0.9		81.08
cg12706662	chr7	133997541	-0.5091	0.513	0.323	0.9	SLC35B4	92.83
cg07069342	chr15	28353101	-0.2897	0.292	0.323	0.9		6.89
cg22152887	chr11	72849944	-0.4581	0.4616	0.323	0.9	FCHSD2	93.87
cg17226811	chr4	146654277	-0.08847	0.08915	0.323	0.9		2.62
cg19429300	chr13	41114929	-0.6834	0.6887	0.323	0.9		92.36
cg06489609	chr7	142879929	-0.2829	0.2851	0.323	0.9	TAS2R39	92.3
cg24682621	chr1	239918125	-0.2706	0.2727	0.323	0.9	CHRM3	94.4
cg05918682	chr3	127267038	0.2585	0.2605	0.323	0.9		7.03
cg08134070	chr8	24856564	-0.8927	0.8997	0.323	0.9		63.32
cg18826520	chr16	718242	-0.1708	0.1721	0.323	0.9	RHOT2	3.88
cg06381933	chr2	240288826	-0.401	0.4041	0.323	0.9	HDAC4	93.38
cg01783679	chr16	88096868	0.1293	0.1304	0.323	0.9	BANP	96.91
cg01727854	chr16	81743842	-0.2371	0.2389	0.323	0.9	CMIP	95.13
cg12855461	chr13	24160693	-0.2076	0.2092	0.323	0.9	TNFRSF19	97.32
cg08221272	chr13	99135770	0.211	0.2127	0.323	0.9	STK24	93.89
cg12624197	chr1	20698023	-0.9242	0.9314	0.323	0.9		19.89
cg10490843	chr17	37793717	-0.1612	0.1625	0.323	0.9	STARD3	3.67
cg02289038	chr4	24915774	0.6159	0.6207	0.323	0.9	CCDC149	85.14
cg00552235	chr7	100943163	-0.2882	0.2905	0.323	0.9		3.46
cg20595205	chr7	102715145	0.1765	0.1778	0.323	0.9	ARMC10	3.8
cg01636413	chr13	25321336	0.9279	0.9352	0.323	0.9		8.01
cg12489727	chr17	76101391	-0.9249	0.9321	0.323	0.9	TNRC6C	90.53
cg06073449	chr6	166582310	-0.09721	0.09796	0.323	0.9	T	2.59
cg02005147	chr14	100111340	-0.1679	0.1692	0.323	0.9	HHIPL1	3.08
cg13565152	chr9	35815219	0.09329	0.09402	0.323	0.9	HINT2	2.07
cg26224473	chr7	9672879	-1.189	1.198	0.323	0.9	PER4	84.47
cg10161888	chr7	157791862	-0.4577	0.4612	0.323	0.9	PTPRN2	90.59
cg05165071	chr6	122003981	-1.194	1.203	0.323	0.9		86.76
cg25417675	chr6	31651059	2.587	2.607	0.323	0.9		53.86
cg07904447	chr11	94823506	0.4088	0.412	0.323	0.9	ENDOD1	5.36
cg26079250	chr6	170814117	0.593	0.5977	0.323	0.9		80.72
cg10640284	chr20	13971811	-0.4048	0.408	0.323	0.9	SEL1L2	90.63
cg01777019	chr6	152128805	0.1741	0.1755	0.323	0.9	ESR1	3.64
cg12463883	chr13	108237965	-1.06	1.069	0.323	0.9	FAM155A	36.12
cg04109067	chr3	141715967	-1.217	1.226	0.323	0.9	TFDP2	84.61
cg07500501	chr5	54603554	-0.06069	0.06116	0.323	0.9	SKIV2L2	2.32
cg12184027	chr5	93363467	-0.3834	0.3864	0.323	0.9	FAM172A	91.88
cg05506594	chr6	56792931	0.516	0.52	0.323	0.9	DST	65.6
cg09408937	chr15	22913462	-0.5797	0.5842	0.323	0.9	CYFIP1	84.96
cg13432007	chr2	221491208	-1.425	1.437	0.323	0.9		86.01
cg14227996	chr4	17616232	-0.358	0.3608	0.323	0.9	MED28	4.73
cg03999653	chr2	135810355	0.1933	0.1948	0.323	0.9	RAB3GAP1	5.12
cg17462478	chr1	25559024	0.07606	0.07666	0.323	0.9	SYF2	1.72
cg13790268	chr14	100125548	-0.9724	0.9801	0.323	0.9	HHIPL1	67.55
cg03273615	chrX	106362373	1.548	1.56	0.323	0.9	RBM41	45.93
cg17963193	chr12	101188635	-0.3256	0.3282	0.323	0.9	ANO4	6.66
cg17372245	chr11	133913342	0.5073	0.5113	0.323	0.9		82.07
cg17280514	chr2	242755302	0.6841	0.6895	0.323	0.9	NEU4	69.95
cg09791459	chr16	67753402	-0.5258	0.5299	0.323	0.9	GFOD2	8.2
cg08817965	chr17	38574364	-0.2169	0.2186	0.323	0.9	TOP2A	4.57
cg26425313	chr10	102981446	-1.368	1.378	0.323	0.9		37.49
cg07645296	chr12	26987065	-0.623	0.628	0.323	0.9	ITPR2	15.91
cg04454073	chr16	22207163	1.212	1.222	0.323	0.9		11.6
cg20737505	chr20	17206245	-1.166	1.175	0.323	0.9	PCSK2	45.08
cg04701034	chr14	52536175	-0.4722	0.476	0.323	0.9	NID2	4.55
cg01334717	chr3	29344151	-0.8391	0.8458	0.323	0.9	RBMS3	89.7
cg07324010	chr4	106894777	-0.7355	0.7414	0.323	0.9		89.33
cg18864442	chr14	60194079	-0.2594	0.2614	0.323	0.9	RTN1	97.01
cg26368431	chr3	140004244	0.9329	0.9403	0.323	0.9	CLSTN2	83.5
cg25725117	chr1	228871303	0.1009	0.1017	0.323	0.9	RHOU	1.79
cg25396637	chr7	23148128	-0.264	0.2661	0.323	0.9	KLHL7	93.72
cg24701780	chr7	157351620	-0.5789	0.5835	0.323	0.9	PTPRN2	77.47
cg13547299	chr11	1330611	0.7112	0.7169	0.323	0.9	TOLLIP	6.4
cg18522690	chr22	36866511	0.1792	0.1806	0.324	0.9	TXN2	4.49
ch.18.658499F	chr18	33592866	0.6831	0.6885	0.324	0.9	RPRD1A	9.04
cg16357477	chr17	79633857	-0.275	0.2772	0.324	0.9	C17orf90	4
cg24868305	chr1	225998730	-0.8776	0.8846	0.324	0.9	EPHX1	24.64
cg06621309	chr2	10443758	2.094	2.111	0.324	0.9	HPCAL1	16.54
cg23029100	chr15	76603787	0.05247	0.05289	0.324	0.9	ETFA	1.48
cg11593656	chr13	76112039	-0.4753	0.4791	0.324	0.9	COMMD6	10.02
cg22186503	chr13	113671965	0.3319	0.3346	0.324	0.9	MCF2L	91.09
cg26096190	chr2	10688726	-0.7879	0.7942	0.324	0.9		27.92
cg08719577	chr1	3528355	-0.1292	0.1302	0.324	0.9	MEGF6	3.47
cg13708497	chr14	104604177	0.3461	0.3489	0.324	0.9	KIF26A	6.48
cg10377629	chr17	1388950	-0.1809	0.1823	0.324	0.9	MYO1C	3.84
cg00059165	chr6	36926828	0.4744	0.4782	0.324	0.9	PI16	86.84
cg01098178	chr16	57897687	-0.7464	0.7524	0.324	0.9		23.04
cg13602461	chr8	55066317	-0.2762	0.2784	0.324	0.9		6.26
cg15688670	chr11	27723190	0.08392	0.08459	0.324	0.9	BDNF	2.36
cg08876130	chr12	49937852	-0.5512	0.5556	0.324	0.9	KCNH3	13.66
cg06447799	chr8	144965915	-1.035	1.043	0.324	0.9		61.52
cg12609740	chr5	171881273	0.2544	0.2565	0.324	0.9	SH3PXD2B	4.67
cg19350115	chr6	136043961	-0.4381	0.4416	0.324	0.9		91.35
cg22894276	chr7	139164778	-0.5106	0.5147	0.324	0.9	KLRG2	85.5
cg21495715	chr17	18854560	-0.3592	0.362	0.324	0.9	SLC5A10	90.61
cg16985708	chr7	73247674	-0.9391	0.9467	0.324	0.9		50.66
cg16630259	chr17	38438361	0.6395	0.6447	0.324	0.9	WIPF2	81.45
cg21437345	chr17	47209216	0.218	0.2197	0.324	0.9	B4GALNT2	95.02
cg26247309	chr5	149501835	1.08	1.089	0.324	0.9	PDGFRB	37.45
cg03041109	chr4	109057004	0.615	0.6199	0.324	0.9	LEF1	77.14
cg14370927	chr9	94483076	0.8773	0.8844	0.324	0.9		26.31
cg23989336	chr17	79283915	-1.388	1.399	0.324	0.9	C17orf55	77.51
cg14582191	chr4	5135644	-0.5272	0.5314	0.324	0.9	STK32B	88.57
cg05769308	chr16	49441300	-0.9985	1.007	0.324	0.9		88.5
cg16435062	chr5	179636443	-1.2	1.21	0.324	0.9	RASGEF1C	60.25
cg20740029	chr12	101603835	0.2932	0.2956	0.324	0.9	SLC5A8	5.73
cg03701623	chr2	1928442	-1.026	1.034	0.324	0.9	MYT1L	92.44
cg07351991	chr10	8059567	-0.4692	0.473	0.324	0.9		89.76
cg13563863	chr19	3506439	-0.134	0.1351	0.324	0.9	FZR1	3.1
cg21041775	chr12	54425418	0.1868	0.1883	0.324	0.9	HOXC4	4.38
cg21369801	chr17	80202961	-1.104	1.113	0.324	0.9	CSNK1D	66.96
cg03958363	chr7	1587692	-1.288	1.299	0.324	0.9	TMEM184A	83.07
cg15650209	chr5	1866463	-1.266	1.276	0.324	0.9		76.11
cg11744767	chr11	2907672	-0.8346	0.8413	0.324	0.9	CDKN1C	23.19
cg17236617	chr1	6454202	0.2217	0.2235	0.324	0.9	ACOT7	2.57
cg22994849	chr7	149578441	0.7845	0.7909	0.324	0.9		87.23
cg19500599	chrX	115594970	-0.7413	0.7473	0.324	0.9	CXorf61	83.61
cg06145736	chr3	143559620	-0.2675	0.2696	0.324	0.9	SLC9A9	92.27
cg15889173	chr1	8483390	0.4121	0.4155	0.324	0.9	RERE	5.24
cg00969047	chr12	57610347	-0.1255	0.1265	0.324	0.9	NXPH4	2.35
cg07791160	chr4	26464698	-0.5311	0.5354	0.324	0.9		88.97
cg17149655	chr15	61521910	-0.3411	0.3439	0.324	0.9	RORA	9.17
cg10698964	chr15	50647173	-0.8731	0.8803	0.324	0.9	FLJ10038	5.36
cg24753473	chr2	210289210	0.2281	0.23	0.324	0.9	MAP2	5.86
cg15769920	chr12	56545649	-0.2386	0.2405	0.324	0.9	MYL6B	6.64
cg01926778	chr5	42989202	-1.269	1.28	0.324	0.9		82.74
cg19054219	chr22	46805820	-0.2071	0.2088	0.324	0.9	CELSR1	96.65
cg13285105	chr4	24722947	-0.9322	0.9399	0.324	0.9		69.26
cg07698523	chr16	9233139	-0.2728	0.275	0.324	0.9		10.18
cg03766174	chr16	81547907	-0.6667	0.6722	0.324	0.9	CMIP	24.24
cg04682193	chr12	121867725	0.8418	0.8488	0.324	0.9	KDM2B	38.93
cg06179606	chr2	96055142	0.1823	0.1838	0.324	0.9		3.66
cg18805285	chr7	152134019	-0.1356	0.1367	0.324	0.9	FABP5L3	3.56
cg01039429	chr14	103336736	0.3088	0.3113	0.324	0.9	TRAF3	93.99
cg14838070	chr5	150030486	0.5417	0.5462	0.324	0.9	SYNPO	89.78
cg00614805	chr20	61664180	-1.314	1.325	0.324	0.9		75.28
cg07809369	chr7	94954455	0.4026	0.406	0.324	0.9	PON1	91.26
cg09616959	chr6	105627412	0.3777	0.3809	0.324	0.9	POPDC3	3.51
cg07148591	chr15	69457701	-1.131	1.14	0.324	0.9	MIR548H4	84.59
cg11155265	chr1	23811445	-0.4488	0.4525	0.324	0.9	ASAP3	20.95
cg22662321	chr22	51222251	0.1851	0.1866	0.324	0.9	RABL2B	4.26
cg27426500	chr17	38327194	-0.1835	0.185	0.324	0.9	CASC3	95.66
cg11953088	chr2	217240840	-0.7043	0.7101	0.324	0.9		81.43
cg00716254	chr2	122406912	0.8119	0.8186	0.324	0.9	CLASP1	7.64
cg22862961	chr10	99343450	-0.4827	0.4867	0.324	0.9	ANKRD2	90.25
cg06535115	chr6	26551010	-0.1146	0.1156	0.324	0.9		4.24
cg21535226	chr1	70675418	-0.6087	0.6137	0.324	0.9	SFRS11	93.19
cg07617764	chr12	58218602	-0.3338	0.3366	0.324	0.9	CTDSP2	90.44
cg17930852	chr1	45957182	0.2231	0.225	0.324	0.9	TESK2	6.17
cg16290335	chr6	30068832	0.3846	0.3878	0.324	0.9		6.39
cg09238000	chr8	142238452	0.499	0.5031	0.324	0.9	SLC45A4	86.29
cg11683563	chr19	9435051	-0.4517	0.4555	0.324	0.9	ZNF559	28.27
cg13187820	chr13	98960562	-0.7166	0.7226	0.324	0.9	FARP1	92.01
cg26750617	chr12	132293702	-1.432	1.444	0.324	0.9		53.66
cg09617441	chr6	36287380	0.4797	0.4837	0.324	0.9	C6orf222	84.03
cg03416541	chr3	97541063	0.1054	0.1062	0.324	0.9		1.96
cg19269918	chrX	47077972	0.6749	0.6806	0.324	0.9	CDK16	9.38
cg03758181	chr10	102989325	0.3649	0.3679	0.324	0.9	FLJ41350	5.4
cg22700880	chr13	28372843	-1.465	1.477	0.324	0.9		57.03
cg20448089	chr5	71362316	-0.7766	0.7831	0.324	0.9		79.29
cg24731007	chr20	60883827	0.09453	0.09532	0.324	0.9	ADRM1	97.79
cg10278162	chr2	97193688	0.2839	0.2862	0.324	0.9		4.6
cg04865290	chr3	52927548	1.042	1.051	0.324	0.9	TMEM110	77.94
cg14695240	chr11	100558265	-0.1435	0.1447	0.324	0.9	FLJ32810	3.12
cg05238517	chr11	104034227	0.2889	0.2913	0.324	0.9	PDGFD	5.56
cg09256281	chr2	80069606	-0.8711	0.8784	0.324	0.9	CTNNA2	91.03
cg10223234	chr6	31926205	0.6188	0.624	0.324	0.9	RDBP	45.93
cg17400229	chr21	44527180	0.8578	0.865	0.324	0.9	U2AF1	4.11
cg19168338	chr16	4465731	-0.4627	0.4666	0.324	0.9	CORO7	16.09
cg00605001	chr6	88986261	-0.278	0.2803	0.324	0.9		94.54
cg16968596	chr15	89346629	-0.0829	0.0836	0.324	0.9	ACAN	2.67
cg10704729	chr11	60722107	-0.6863	0.6921	0.324	0.9		44.66
cg24301824	chr19	3595996	-0.4794	0.4835	0.324	0.9	TBXA2R	90.95
cg04384208	chr1	161519396	-0.7884	0.795	0.324	0.9	FCGR3A	80.97
cg08610982	chr6	31560871	-0.3117	0.3143	0.324	0.9	NCR3	9.25
cg26797270	chr3	4345077	-0.2363	0.2382	0.324	0.9	SETMAR	6.11
ch.10.645342R	chr10	24771691	-0.3193	0.3219	0.324	0.9	KIAA1217	9.08
cg21870229	chr21	45145841	-0.6251	0.6304	0.324	0.9	PDXK	10.78
cg21839449	chr7	157956042	-1.082	1.091	0.324	0.9	PTPRN2	90.43
cg23690033	chr15	37393574	0.06154	0.06206	0.324	0.9	MEIS2	1.33
cg14599961	chr15	25685368	-0.5061	0.5104	0.324	0.9	UBE3A	93.18
cg11149566	chr4	129260147	-0.5958	0.6008	0.324	0.9		91.56
cg00659559	chr7	29961120	-0.7385	0.7448	0.324	0.9	SCRN1	27.36
cg20219172	chr17	79701478	-0.05521	0.05568	0.324	0.9		98.59
cg16192029	chr7	117864674	-0.1051	0.106	0.324	0.9	ANKRD7	97.84
cg24740896	chr4	8442590	-0.05792	0.05841	0.324	0.9	ACOX3	1.32
cg20896439	chr14	69727092	1.923	1.939	0.324	0.9	GALNTL1	9.27
cg09898695	chr15	41135793	-0.7025	0.7085	0.324	0.9	SPINT1	54.28
cg03711457	chr11	113746831	-0.5508	0.5555	0.324	0.9	USP28	31.31
cg07990749	chr10	47008316	-0.2423	0.2444	0.324	0.9		6.87
cg02562419	chr6	159049626	0.7712	0.7778	0.324	0.9	TMEM181	89.05
cg08295111	chr5	133866097	-0.6406	0.646	0.324	0.9	PHF15	66.34
cg08421934	chr6	33942413	-1.747	1.762	0.324	0.9		59.65
cg08942682	chr3	197409980	0.2733	0.2756	0.324	0.9	KIAA0226	94.34
cg26363196	chr1	76540236	0.2398	0.2418	0.324	0.9	ST6GALNAC3	3.98
cg21421172	chr6	168045888	1.469	1.481	0.324	0.9		37.96
cg09068392	chr10	134773896	-0.3075	0.3101	0.324	0.9		93.27
cg07855221	chr17	79877314	0.8585	0.8658	0.324	0.9	MAFG	72.66
cg05342515	chr2	177024172	-0.3157	0.3184	0.324	0.9		6.13
cg14400498	chr14	85999933	-0.08002	0.0807	0.324	0.9	FLRT2	2.22
cg04300161	chr17	839839	0.2763	0.2786	0.324	0.9	NXN	92.59
cg23464833	chr6	28223833	-0.217	0.2188	0.324	0.9		94.05
cg19519384	chr6	28891412	0.591	0.5961	0.324	0.9	TRIM27	2.92
cg09069499	chr8	26216910	1.182	1.192	0.324	0.9	PPP2R2A	72.3
cg24250234	chr1	33593972	0.865	0.8724	0.324	0.9		72.31
cg23640701	chr12	52301634	0.4344	0.4381	0.324	0.9	ACVRL1	88.88
cg12809259	chr1	64935606	-0.08153	0.08223	0.324	0.9	CACHD1	2.59
cg26963044	chr11	46388433	-0.06001	0.06052	0.324	0.9	DGKZ	98.46
cg13470333	chr7	1908714	-0.3139	0.3165	0.324	0.9	MAD1L1	96.6
cg01987065	chr7	158550278	-0.1518	0.1531	0.324	0.9	ESYT2	97.28
cg05360371	chr2	121746437	-1.063	1.072	0.324	0.9	GLI2	97.84
cg23010035	chr5	180167724	-0.5023	0.5066	0.324	0.9	OR2Y1	81.62
cg00922825	chr10	98946790	-1.097	1.107	0.324	0.9	SLIT1	97.38
cg10810305	chr20	42086476	0.065	0.06555	0.324	0.9	SFRS6	2.06
cg20520709	chr8	1368574	0.2946	0.2971	0.324	0.9		92.06
cg02937751	chr10	72358696	-0.6798	0.6856	0.324	0.9	PRF1	86.66
cg02359899	chr16	28503490	0.2084	0.2102	0.324	0.9	CLN3	5.32
cg17522601	chr12	133430387	0.1816	0.1832	0.324	0.9	CHFR	95.47
cg26653401	chr1	185369603	-1.182	1.193	0.324	0.9		85.54
cg01134643	chr10	5406948	-0.3277	0.3305	0.324	0.9	UCN3	91.05
cg07697561	chr5	140998635	-0.3939	0.3973	0.324	0.9	DIAPH1	6.57
cg16914674	chr15	90349662	0.1959	0.1976	0.324	0.9	ANPEP	95.57
cg05666658	chr16	88871951	-0.1985	0.2002	0.324	0.9	CDT1	97.1
cg24667756	chr17	78698822	-0.7118	0.7179	0.324	0.9	RPTOR	83.39
cg03088958	chr16	75232330	-1.099	1.109	0.324	0.9		75.91
cg13490403	chr9	124982413	-0.4317	0.4354	0.324	0.9	LHX6	1.84
cg24196351	chr3	149182962	0.178	0.1795	0.324	0.9		96.4
cg12418947	chr17	7255037	-0.8477	0.855	0.324	0.9	KCTD11	13.07
cg15106296	chr5	153862752	-0.1424	0.1436	0.324	0.9		3.38
cg20203357	chr6	166919577	-0.1861	0.1877	0.324	0.9	RPS6KA2	96.12
cg21642963	chr15	78858002	0.3985	0.402	0.324	0.9	CHRNA5	3.24
cg26846786	chr19	18223972	-0.1561	0.1575	0.324	0.9	MAST3	3.99
cg06011292	chr17	8534013	-0.1281	0.1292	0.324	0.9	MYH10	2.82
cg17801055	chr1	95285809	-0.1614	0.1628	0.324	0.9	SLC44A3	2.67
cg25024143	chr17	45978994	-0.467	0.4711	0.324	0.9	SP2	83.5
cg18695429	chrX	100074974	-0.4515	0.4554	0.324	0.9	CSTF2	14.63
cg23841361	chr6	30524010	0.1433	0.1445	0.324	0.9	PRR3	2.98
cg22584718	chr12	97512826	0.4898	0.494	0.324	0.9		83.89
cg00005817	chr4	75168741	-1.214	1.225	0.324	0.9	MTHFD2L	84.76
cg00061039	chr4	187186953	-0.3237	0.3265	0.324	0.9	F11	91.54
cg08253188	chr7	5609731	-0.0844	0.08513	0.324	0.9		2.61
cg03768925	chr1	59165685	-0.1151	0.1161	0.324	0.9	MYSM1	3.06
cg00757789	chr1	27560710	-0.09242	0.09322	0.324	0.9	WDTC1	3.01
cg03874092	chr2	60780415	1.213	1.224	0.324	0.9	BCL11A	20.96
cg17144108	chr19	46180412	0.303	0.3056	0.324	0.9	GIPR	5.2
cg13446906	chr13	36051073	-0.559	0.5638	0.324	0.9	MIR548F5	7.23
cg22176143	chr4	652891	-0.5196	0.5241	0.324	0.9	PDE6B	84.15
cg17552029	chr17	41985222	-0.2157	0.2175	0.324	0.9	MPP2	4.61
cg13307058	chr6	134497542	-0.5345	0.5391	0.324	0.9	SGK1	5.8
cg11852149	chr1	203199833	-0.3183	0.321	0.324	0.9	CHIT1	92.92
cg15373257	chr7	132682535	-0.4574	0.4614	0.324	0.9	CHCHD3	92.88
cg15783941	chr19	13132221	-1.169	1.179	0.324	0.9	NFIX	75.77
cg23809645	chr2	25383851	-1.488	1.501	0.324	0.9	POMC	76.83
cg24808754	chr17	40851514	-0.3227	0.3255	0.324	0.9	CNTNAP1	92.31
cg12553645	chr4	159644541	0.05205	0.05251	0.324	0.9	PPID	1.49
cg08167808	chr19	14167542	-0.3613	0.3645	0.324	0.9	PALM3	90.99
cg23281432	chr6	130554730	-0.5293	0.534	0.324	0.9		91.64
cg03711675	chr2	68869106	-0.363	0.3662	0.324	0.9		92.15
cg04932056	chr17	49199280	-0.1286	0.1297	0.324	0.9	SPAG9	3.5
cg00831970	chr1	161647536	-0.3059	0.3085	0.324	0.9	FCGR2B	90.55
cg12791192	chr17	48619753	0.4088	0.4124	0.324	0.9	EPN3	2.53
cg01323098	chr16	89271303	-0.4783	0.4825	0.324	0.9		90.97
cg11705651	chr21	46220932	-0.8491	0.8565	0.324	0.9	UBE2G2	21.1
cg00622552	chr15	76016335	-0.6646	0.6704	0.324	0.9	ODF3L1	22.86
cg15248353	chr21	38738865	-0.05773	0.05824	0.324	0.9	DYRK1A	1.72
cg23882862	chr11	111169795	-0.06275	0.0633	0.324	0.9	C11orf92	1.88
cg15655316	chr13	20356642	0.5386	0.5434	0.324	0.9	PSPC1	5.59
cg16831573	chr2	219825256	0.462	0.4661	0.324	0.9	CDK5R2	11.5
cg11931558	chr7	11013742	-0.1545	0.1559	0.324	0.9	PHF14	4.52
cg01003448	chr16	745685	-0.9447	0.953	0.324	0.9	FBXL16	7.14
cg08994789	chr17	28903642	-0.7566	0.7632	0.324	0.9	LRRC37B2	94.53
cg19619432	chr5	159797813	-0.6062	0.6115	0.324	0.9	C1QTNF2	79.53
cg06818532	chr3	107318032	-0.1747	0.1763	0.324	0.9	BBX	4.07
cg18204964	chr5	38487146	0.8007	0.8078	0.324	0.9	LIFR	61.95
cg27624310	chr6	31863179	-0.7023	0.7085	0.324	0.9	EHMT2	85.86
cg11018018	chr10	50326783	-0.3389	0.3419	0.324	0.9		92.06
cg16698814	chr19	51524763	0.8077	0.8149	0.324	0.9	KLK10	35.35
cg07003668	chr11	1502195	0.4363	0.4402	0.324	0.9	HCCA2	92.51
cg05197660	chr2	232824857	-0.4361	0.44	0.324	0.9	DIS3L2	94.56
cg10314459	chr3	9950984	-0.5466	0.5515	0.324	0.9	IL17RE	77.56
cg27052685	chr2	104669165	-0.2526	0.2548	0.324	0.9		94.56
cg16353413	chr20	3767628	0.2343	0.2364	0.324	0.9	CENPB	3.9
cg23108291	chr5	115420582	-0.1729	0.1744	0.324	0.9	COMMD10	4.5
cg03799387	chr15	25337644	0.3263	0.3292	0.324	0.9		91.5
cg07148459	chr18	67462955	-0.8642	0.8718	0.324	0.9	DOK6	88.8
cg12335708	chr2	162931003	-0.3897	0.3932	0.324	0.9	DPP4	21.15
cg23589587	chr1	75558249	-0.7839	0.7909	0.324	0.9		88.56
cg12685560	chr17	2302144	-0.7519	0.7586	0.324	0.9	MNT	22.63
cg02423323	chr4	146100633	0.2493	0.2515	0.324	0.9	OTUD4	5.39
cg07257747	chr5	156944020	-0.5624	0.5673	0.324	0.9	ADAM19	89.71
ch.5.3165702R	chr5	167439530	0.3787	0.382	0.324	0.9	ODZ2	8.81
cg13805730	chr9	138663397	-0.4774	0.4816	0.324	0.9	KCNT1	92.55
cg22626579	chr1	2038628	-0.3615	0.3647	0.324	0.9	PRKCZ	91.02
cg00989238	chr5	177556309	-0.1919	0.1936	0.324	0.9		94.53
cg02167713	chr17	79630115	-2.363	2.384	0.324	0.9		74.39
cg14139935	chr9	130258864	0.3979	0.4015	0.324	0.9	LRSAM1	91.6
cg25730577	chr1	110453002	-0.1219	0.123	0.324	0.9	CSF1	3.96
cg07237882	chr5	137090689	0.2138	0.2157	0.324	0.9	HNRNPA0	2.45
cg05368731	chr17	41323189	-1.067	1.076	0.324	0.9	NBR1	13.23
cg26596651	chr10	122528690	-0.333	0.3359	0.324	0.9		93.37
cg12430007	chr6	28602667	-0.5013	0.5058	0.324	0.9		12.44
cg11020894	chr3	186659238	-0.1913	0.193	0.324	0.9	ST6GAL1	94.6
ch.15.1220700F	chr15	75682336	0.6285	0.6342	0.324	0.9	SIN3A	8.16
cg10160614	chr2	239544973	-0.1221	0.1232	0.324	0.9		97.52
cg02029665	chr22	46441799	-0.5438	0.5487	0.324	0.9	LOC100271722	85.57
cg01369207	chr2	45484726	0.4624	0.4665	0.324	0.9		79.88
cg26516954	chr17	81009758	0.1601	0.1615	0.324	0.9	B3GNTL1	2.98
cg18390959	chr19	51872257	-0.6026	0.608	0.324	0.9	CLDND2	40.93
cg17733594	chr1	232603394	-0.3315	0.3345	0.324	0.9	SIPA1L2	90.7
cg16527444	chr7	138364464	-0.7264	0.7329	0.324	0.9	SVOPL	90.03
cg11024341	chr5	2041368	-0.4121	0.4158	0.324	0.9		97.07
cg13462544	chr1	26485402	0.6312	0.6369	0.324	0.9	GRRP1	79.53
cg02172402	chr7	110764536	-0.7828	0.7898	0.324	0.9	LRRN3	91.91
cg00094244	chr5	131280217	-0.4739	0.4781	0.324	0.9		92.54
cg11341027	chr20	42939767	-0.0549	0.0554	0.324	0.9	FITM2	1.7
cg06755955	chr10	35930436	-0.2927	0.2954	0.324	0.9	FZD8	4.91
cg08159663	chr16	57022486	0.6932	0.6995	0.324	0.9	NLRC5	79.64
cg14552441	chr12	4650518	-1.214	1.225	0.324	0.9	RAD51AP1	85.88
cg11698899	chr17	57785008	-0.1502	0.1516	0.324	0.9	PTRH2	3.7
cg11570011	chr4	16362340	0.4544	0.4585	0.324	0.9		89.54
cg23608212	chr6	122385128	-0.743	0.7497	0.324	0.9		90.24
cg14488390	chr9	112812363	-0.3233	0.3262	0.324	0.9	AKAP2	7.76
cg23104930	chr12	133125882	-0.1182	0.1193	0.324	0.9	FBRSL1	97.79
cg09728637	chr18	659725	-0.2139	0.2158	0.324	0.9	TYMS	94.18
cg27179932	chr1	101491352	-0.1056	0.1066	0.324	0.9	DPH5	3.02
cg14392168	chr7	99766665	1.029	1.038	0.324	0.9	GAL3ST4	69.6
cg02324249	chr8	24473569	-0.9211	0.9294	0.324	0.9		90.07
cg00318519	chr2	37035707	0.1885	0.1902	0.324	0.9	VIT	95.45
cg19280530	chr19	44809228	-0.1093	0.1103	0.324	0.9	ZNF235	2.75
cg20171624	chr2	12907910	-0.2658	0.2683	0.324	0.9		92.22
cg21458907	chr3	62860802	0.3177	0.3206	0.324	0.9	CADPS	6.44
cg01568335	chr2	98262245	0.1295	0.1307	0.324	0.9	COX5B	3.3
cg08078751	chr12	115133735	0.9313	0.9398	0.324	0.9		60.92
cg00350441	chr16	57220262	0.05412	0.05462	0.324	0.9	FAM192A	1.75
cg21010435	chr7	157208882	-0.0503	0.05076	0.324	0.9	DNAJB6	98.93
cg15666275	chr19	57274897	-0.2665	0.2689	0.324	0.9		93.05
cg06796713	chr2	66664871	-0.2769	0.2795	0.324	0.9	MEIS1	4.9
cg18420298	chr17	58677512	-0.1454	0.1467	0.324	0.9	PPM1D	3.26
cg05693715	chr12	12209164	-0.3868	0.3904	0.324	0.9		93.45
cg13415566	chr10	125423240	1.221	1.232	0.324	0.9		25.79
cg25697314	chr12	68619556	-0.9028	0.911	0.324	0.9	IL26	88.86
cg23578404	chr11	64198292	-0.4671	0.4713	0.324	0.9		84.58
cg18388270	chr1	149212246	2.814	2.839	0.324	0.9		36.6
cg21906444	chr11	67432774	0.1305	0.1317	0.324	0.9	ALDH3B2	97.08
cg26830233	chr15	65823086	-0.06824	0.06886	0.324	0.9	PTPLAD1	1.95
cg07668908	chr4	81256792	0.7598	0.7668	0.324	0.9	C4orf22	10.44
cg10464130	chr3	123991925	-0.5484	0.5534	0.324	0.9	KALRN	74.75
cg05676562	chr16	30102457	0.2243	0.2264	0.324	0.9	TBX6	94.68
cg14253596	chr13	110132672	-1.359	1.372	0.324	0.9		91.27
cg17185639	chr17	45330862	-0.8518	0.8596	0.324	0.9	ITGB3	82.62
cg18966920	chr4	8206575	-0.9051	0.9133	0.324	0.9	SH3TC1	90.95
cg07424592	chr7	64974309	1.168	1.179	0.324	0.9		15.64
cg09547625	chr2	235453893	0.1353	0.1365	0.324	0.9		2.74
cg02009895	chr12	54380101	0.403	0.4067	0.324	0.9	HOXC10	8.37
cg18064715	chr8	1401404	-0.2951	0.2978	0.324	0.9		94.41
cg19769850	chr1	91317389	-0.1351	0.1363	0.324	0.9		3.42
cg04399933	chr3	9992562	-0.2637	0.2661	0.324	0.9	PRRT3	93.2
cg12574408	chr7	25219543	0.1236	0.1248	0.324	0.9	C7orf31	2.57
cg00621899	chr7	100486423	0.351	0.3543	0.324	0.9	UFSP1	93.22
cg11903096	chr14	102276267	0.164	0.1655	0.324	0.9	PPP2R5C	4.1
cg25977026	chr1	23347412	-0.2958	0.2985	0.324	0.9	KDM1A	93.3
cg09560599	chr10	12085190	0.1159	0.1169	0.324	0.9	UPF2	2.69
cg26353783	chr1	153892794	-0.3769	0.3804	0.324	0.9	GATAD2B	24.03
cg06726390	chr20	2820927	2.263	2.284	0.324	0.9	VPS16	22.21
cg11433608	chr17	19246574	-0.6233	0.629	0.324	0.9	B9D1	81.08
cg24098927	chr7	86273180	0.09298	0.09383	0.324	0.9	GRM3	3.35
cg06071334	chr15	77908135	-0.8058	0.8132	0.324	0.9	LINGO1	72.13
cg13916146	chr15	63248230	0.8431	0.8509	0.324	0.9		82.08
cg14646983	chr9	34602974	0.5253	0.5301	0.324	0.9		66.58
cg08949339	chr12	30949073	-0.1547	0.1561	0.324	0.9		3.14
cg24575245	chr11	110581872	0.06488	0.06548	0.324	0.9	ARHGAP20	2.03
cg24611962	chr5	162887527	0.1773	0.179	0.324	0.9	HMMR	2.54
cg06201264	chrX	106446861	-1.22	1.231	0.324	0.9	NUP62CL	81.58
cg16279529	chr5	96256918	-0.4437	0.4478	0.324	0.9		93.27
cg16790345	chr14	66135379	-0.3817	0.3853	0.324	0.9	FUT8	92.22
cg22033604	chr19	14444429	-0.7244	0.7311	0.324	0.9		2.04
cg15704872	chr2	103239842	-0.5545	0.5596	0.324	0.9	SLC9A2	86.15
cg07441272	chr3	186857475	-0.09702	0.09792	0.324	0.9	RPL39L	3.04
cg23629032	chr21	30302708	-1.594	1.609	0.324	0.9	RNF160	82.57
cg21333674	chr8	96705765	1.14	1.15	0.324	0.9		78.44
cg10541887	chr4	185458676	0.1364	0.1376	0.324	0.9		2.51
cg18640444	chr4	15241582	-0.2551	0.2575	0.324	0.9		94.13
cg16208643	chr14	101492330	-0.1722	0.1738	0.324	0.9	MIR758	95.22
cg09492893	chr5	149939853	-0.2177	0.2197	0.324	0.9		94.75
cg20324687	chr8	7308492	-2.096	2.115	0.324	0.9	SPAG11B	86.31
cg13416866	chr9	140175679	-1.037	1.047	0.324	0.9	C9orf167	27.02
cg14622659	chr6	55647893	-1.129	1.14	0.324	0.9	BMP5	88.09
cg08840280	chr5	6749347	-0.08827	0.08909	0.324	0.9	POLS	98.32
cg11665588	chr11	94963991	0.6783	0.6846	0.324	0.9	SESN3	3.87
cg17453780	chr12	113013048	0.09641	0.09731	0.324	0.9		2.54
cg21788755	chr3	48508391	-0.589	0.5944	0.324	0.9	TREX1	53.6
cg27297176	chr2	96257861	-1.099	1.109	0.324	0.9	TRIM43	89.1
cg19048360	chr6	33256165	0.3688	0.3722	0.324	0.9	PFDN6	12.09
cg13611822	chr7	8483710	0.2386	0.2408	0.324	0.9	NXPH1	7.64
cg18009704	chr17	3117981	-0.4046	0.4084	0.324	0.9	OR1A1	91.65
cg17026838	chr10	114250866	-0.2599	0.2624	0.324	0.9	VTI1A	93.92
cg20687875	chr17	26647213	-1.271	1.283	0.324	0.9	TMEM97	74.54
cg12120430	chr3	187935971	-0.2349	0.237	0.324	0.9	LPP	93.84
cg21108361	chr7	128695087	0.0821	0.08286	0.324	0.9	LOC286016	2.17
cg20060451	chr5	179159945	-0.08934	0.09017	0.324	0.9	MAML1	2.33
cg07361491	chr18	19749535	0.698	0.7045	0.324	0.9	GATA6	8.65
cg20475884	chr7	101839410	-0.9093	0.9178	0.324	0.9	CUX1	92.76
cg23482427	chr2	26785120	0.4969	0.5016	0.324	0.9	C2orf70	3.27
cg13510418	chr9	112191008	0.2938	0.2965	0.324	0.9	PTPN3	91.71
cg07809182	chr7	47495872	-0.3952	0.3989	0.324	0.9	TNS3	93.12
cg11773243	chr7	136613718	-0.2439	0.2462	0.324	0.9	CHRM2	93.05
cg08811082	chr4	24474861	0.1724	0.174	0.324	0.9		2.56
cg20109856	chr7	96643454	1.42	1.433	0.324	0.9	DLX6AS	37.46
cg14149492	chr1	180240035	-0.3011	0.3039	0.324	0.9	LHX4	93.85
cg04774239	chr4	631734	-0.7455	0.7525	0.324	0.9	PDE6B	76.15
cg05900058	chr17	7690396	-0.4536	0.4579	0.324	0.9	DNAH2	88.53
cg13027384	chr21	34776124	-0.1235	0.1246	0.324	0.9	IFNGR2	3.05
cg26868250	chr11	14612332	1.353	1.365	0.324	0.9	PSMA1	49.57
cg14283647	chr2	227662014	-0.9381	0.9469	0.324	0.9	IRS1	93.26
cg06735472	chr21	42687544	-0.3377	0.3408	0.324	0.9	FAM3B	91.53
cg16376691	chr1	100315485	-0.05619	0.05672	0.324	0.9	AGL	1.58
cg21643138	chr3	196242423	-1.438	1.452	0.324	0.9	C3orf43	75.03
cg15799605	chr17	30948425	-0.4669	0.4713	0.324	0.9	MYO1D	86.85
cg24852756	chr19	18794627	-0.06687	0.0675	0.324	0.9	CRTC1	2.19
cg20133000	chr6	28219778	-0.08683	0.08765	0.324	0.9	ZKSCAN4	2.24
cg13892928	chr9	136072406	0.3239	0.327	0.324	0.9		90.04
cg25076324	chr8	22171983	0.4311	0.4352	0.324	0.9	PIWIL2	83.48
cg07505478	chr16	29193318	0.9483	0.9572	0.324	0.9		86.71
cg00044318	chr19	34988751	-0.5346	0.5396	0.324	0.9	WTIP	79.73
cg13634560	chr13	38173852	-0.6346	0.6406	0.324	0.9	POSTN	90.6
cg16162536	chr1	3824447	-0.3875	0.3912	0.324	0.9	LOC100133612	93.48
cg01914037	chr4	129207725	0.5472	0.5524	0.324	0.9	PGRMC2	7.91
cg07223177	chrX	46434198	0.8546	0.8627	0.324	0.9	CHST7	24.07
cg07504442	chr5	178953596	-0.409	0.4129	0.324	0.9		92.36
cg01276475	chr6	72596176	0.4372	0.4413	0.324	0.9	RIMS1	7.05
cg00417165	chr14	75079321	0.1626	0.1642	0.324	0.9	LTBP2	3.4
cg16835502	chr17	4710020	0.4127	0.4166	0.324	0.9	PLD2	4.82
cg07413547	chr19	919351	0.2504	0.2528	0.324	0.9	KISS1R	4.72
cg20331322	chr12	47358390	-1.959	1.977	0.324	0.9		80.49
cg21328810	chr19	50829227	0.4149	0.4188	0.324	0.9	KCNC3	7.35
cg09695734	chr15	89978107	-0.5008	0.5056	0.324	0.9		84.81
cg12856447	chr5	133794072	0.8297	0.8376	0.324	0.9		77.76
cg21123417	chr5	1103453	0.7278	0.7347	0.324	0.9	SLC12A7	87.03
cg22792048	chr13	114911579	-0.7522	0.7594	0.324	0.9		87.25
cg20280835	chr1	86861201	-1.014	1.024	0.324	0.9	ODF2L	28.26
cg24932312	chr5	57232025	-0.5886	0.5942	0.324	0.9		90.07
cg00618626	chr17	39807901	-0.352	0.3554	0.324	0.9		93.64
cg12397188	chr6	31144068	-0.6305	0.6365	0.324	0.9	PSORS1C3	71.3
cg12267407	chr1	179924631	0.1368	0.1381	0.324	0.9	CEP350	4.4
cg14002714	chr14	56095810	-1.352	1.365	0.324	0.9	KTN1	81.05
cg02329010	chr19	4373196	0.5772	0.5827	0.324	0.9	SH3GL1	80.85
cg15724272	chr4	89513644	0.3793	0.3829	0.324	0.9	HERC3	2.09
cg25954354	chr9	133971548	-0.1804	0.1821	0.324	0.9	AIF1L	5.54
cg08013331	chr12	56040208	1.426	1.44	0.324	0.9		15.65
cg07861681	chr19	54603567	0.2692	0.2718	0.324	0.9	OSCAR	93.91
cg22395019	chr2	31361692	0.4158	0.4197	0.324	0.9	GALNT14	6.07
cg23361084	chr11	73309262	0.05239	0.05289	0.324	0.9	FAM168A	1.52
cg04948627	chr9	35115895	0.1885	0.1903	0.324	0.9	KIAA1539	4.35
ch.15.93744710R	chr15	95943706	0.6093	0.6151	0.324	0.9		8.78
cg24129589	chr5	1008558	-0.3784	0.3821	0.324	0.9	NKD2	11.68
cg00968875	chr13	113798280	-0.6817	0.6882	0.324	0.9	F10	66.74
cg17488937	chr2	11878864	-0.6715	0.678	0.324	0.9		45.33
cg06961205	chr6	6623143	-0.2673	0.2698	0.324	0.9	LOC285780	93.31
cg13930468	chr4	18022372	-0.1931	0.1949	0.324	0.9	LCORL	8.44
cg11983612	chr10	123442240	-0.4109	0.4149	0.324	0.9		89.92
cg00476149	chr2	240005942	0.5646	0.5701	0.324	0.9	HDAC4	88.16
cg09077167	chr20	55209271	-0.1951	0.197	0.324	0.9	TFAP2C	96.61
cg06308344	chrX	53584277	-0.4867	0.4914	0.324	0.9	MIR98	90.09
cg06492496	chr3	127541942	0.2054	0.2074	0.324	0.9	MGLL	1.68
cg01833196	chr10	105453229	-0.1535	0.155	0.324	0.9	SH3PXD2A	3.51
cg08205714	chr13	90419012	-1.007	1.017	0.324	0.9		89.1
cg06615521	chr17	80351032	0.3905	0.3943	0.324	0.9	C17orf101	90.06
cg06588466	chr13	30338633	-1.131	1.142	0.324	0.9	UBL3	85.88
cg00281725	chr8	833048	-1.251	1.263	0.324	0.9		69.97
cg26803216	chr1	193029757	0.5102	0.5151	0.324	0.9	TROVE2	8.74
ch.1.4129519F	chr1	212238115	0.6041	0.6099	0.324	0.9	DTL	8.12
cg01663825	chr7	43238739	0.5715	0.577	0.324	0.9	HECW1	65.52
cg06087962	chr1	32671135	-0.06538	0.06601	0.324	0.9	IQCC	2.14
cg22895231	chr19	45311868	-0.6185	0.6245	0.324	0.9	BCAM	24.16
cg18426009	chr5	75013471	-0.7657	0.7731	0.324	0.9	C5orf37	21.37
cg07594031	chr1	205597307	-0.5615	0.5669	0.324	0.9	ELK4	93.94
ch.10.65628491F	chr10	65958485	0.3525	0.3559	0.324	0.9		3.87
cg03593812	chr6	33382862	0.5946	0.6003	0.324	0.9	PHF1	95.35
cg12793753	chr6	75933274	-0.424	0.4281	0.324	0.9		93.58
cg16950088	chr4	899775	-0.6131	0.6191	0.324	0.9	GAK	94.35
cg18448361	chr11	67159493	-0.09814	0.09909	0.324	0.9	RAD9A	2.08
cg02091066	chr6	56716681	0.8378	0.8459	0.324	0.9	DST	20.39
cg14473662	chr9	129414464	-0.3945	0.3983	0.324	0.9	LMX1B	6.99
cg11746359	chr4	141012403	0.5057	0.5106	0.324	0.9	MAML3	74.74
cg16815882	chr1	35908609	0.8113	0.8191	0.324	0.9	KIAA0319L	42.81
cg16765873	chr16	57520505	-0.09616	0.09709	0.324	0.9	DOK4	3.04
cg13535593	chr19	3786125	-0.1703	0.1719	0.324	0.9	MATK	3.87
cg02317397	chr17	3716279	-0.2218	0.224	0.324	0.9	C17orf85	94.75
cg24185357	chr10	38069909	-1.053	1.063	0.324	0.9		28.02
cg02230254	chr11	65586170	-1.028	1.037	0.324	0.9		59.84
cg12600534	chr5	57687804	-0.561	0.5665	0.324	0.9		91.14
cg01489057	chr10	124402673	0.7204	0.7274	0.324	0.9	DMBT1	74.11
cg20463151	chr8	11546573	-1.705	1.721	0.324	0.9		45.08
cg00822399	chr1	149146472	-1.393	1.407	0.324	0.9		13.44
cg06318013	chr2	26950100	-0.3559	0.3594	0.324	0.9	KCNK3	91.2
cg11834106	chr6	31747010	-0.05399	0.05452	0.324	0.9	VARS	98.97
cg14912375	chr2	242953382	1.619	1.635	0.324	0.9		18.38
cg18115724	chr2	88390376	0.5424	0.5477	0.324	0.9	SMYD1	85.43
cg25407410	chr6	143891975	1.958	1.977	0.324	0.9	LOC285740	87.78
cg20419541	chr1	35441734	-0.4484	0.4528	0.324	0.9		89.68
cg19624630	chr1	198129636	-0.8039	0.8117	0.324	0.9	NEK7	87.38
cg24928143	chr8	143090462	0.5694	0.575	0.324	0.9		87.58
cg15743799	chr17	9805578	-0.9185	0.9275	0.324	0.9	RCVRN	37.63
cg26273072	chr11	8413600	-0.75	0.7574	0.324	0.9	STK33	89.57
cg06433801	chr4	83384006	-0.591	0.5968	0.324	0.9		90.53
cg00458505	chrX	17393449	0.599	0.6049	0.324	0.9	NHS	23.28
cg17558062	chr13	45965415	-1.052	1.063	0.324	0.9	LOC100190939	37.28
cg22361321	chr9	131549326	0.4433	0.4476	0.324	0.9	TBC1D13	5.25
cg24648385	chr2	88583845	-1.19	1.201	0.324	0.9		44.37
cg09624870	chr10	123871988	-0.8524	0.8608	0.324	0.9	TACC2	42.29
cg17281556	chr12	32112207	0.05667	0.05722	0.324	0.9	C12orf35	1.68
cg06658067	chr16	29394343	0.8507	0.8591	0.324	0.9		79.79
cg12764051	chr12	124119250	0.3425	0.3459	0.324	0.9	GTF2H3	91.04
cg13873209	chr9	138143162	-0.5846	0.5904	0.324	0.9		82.78
cg27273227	chr7	81481504	-3.397	3.431	0.324	0.9		80.9
cg19773474	chr6	40327177	0.575	0.5807	0.324	0.9		85.01
cg06533319	chr4	3265114	-0.4509	0.4553	0.324	0.9	C4orf44	91.87
cg27354537	chr10	101283644	-0.6542	0.6606	0.324	0.9		30.12
cg02200389	chr13	99091924	-0.2923	0.2952	0.324	0.9	FARP1	92.1
cg24431229	chr19	17463136	-0.7041	0.711	0.324	0.9	PLVAP	86.39
cg13097319	chr16	56553530	0.275	0.2778	0.324	0.9	BBS2	3.01
cg05655915	chr17	80415420	1.258	1.27	0.324	0.9	NARF	45.55
cg24522804	chr11	86666307	-0.3258	0.3291	0.324	0.9	FZD4	5.95
cg17626563	chrX	18691141	-0.5205	0.5256	0.324	0.9	RS1	91.42
cg23900905	chr8	82641291	-1.076	1.086	0.324	0.9		88.17
cg26108621	chr13	40690368	-0.5742	0.5799	0.324	0.9		90.07
cg20006729	chr12	7033146	-0.2714	0.2741	0.324	0.9	ATN1	92.69
cg16012162	chr1	30510731	-0.7117	0.7188	0.324	0.9		69.4
cg05635923	chr13	36944451	-0.2418	0.2442	0.324	0.9	SPG20	95.02
cg13810766	chr7	151542452	-1.039	1.049	0.324	0.9	PRKAG2	42.63
cg18891127	chr14	65637714	-0.1501	0.1516	0.324	0.9		3.64
cg04958045	chr17	13508158	-0.9784	0.9881	0.324	0.9		92.37
cg07646714	chr11	34378884	-0.08376	0.0846	0.324	0.9	ABTB2	2.54
cg26472636	chr5	1594282	-3.872	3.91	0.324	0.9	SDHAP3	21.21
cg23501468	chr14	73606606	-1.362	1.376	0.324	0.9	PSEN1	83.82
cg07142377	chr2	20335552	0.1717	0.1735	0.324	0.9		5.09
cg18461950	chr10	88161009	0.3214	0.3246	0.324	0.9		5.46
cg13795116	chrX	10202184	-0.9178	0.9269	0.324	0.9	CLCN4	85.72
cg22266764	chr19	2740123	0.1299	0.1312	0.324	0.9	SLC39A3	2.32
cg02769668	chr1	93302925	-0.5172	0.5224	0.324	0.9	RPL5	93.14
cg18682447	chr12	69080555	-0.1436	0.1451	0.324	0.9	NUP107	4.65
cg23317818	chr2	192252001	-1.023	1.033	0.324	0.9	MYO1B	87.47
cg04309384	chr1	20878540	-0.199	0.2009	0.324	0.9	FAM43B	5.15
cg18948380	chr4	113558680	0.3005	0.3035	0.324	0.9	LARP7	5.3
cg26669624	chr1	11761332	-0.6484	0.6549	0.324	0.9	C1orf187	54.77
cg27640763	chr12	91503109	0.7447	0.7521	0.324	0.9	LUM	13.17
cg07012231	chr7	47384322	0.08513	0.08598	0.324	0.9	TNS3	97.52
cg18824560	chr2	70485148	-0.1748	0.1766	0.324	0.9	PCYOX1	3.56
cg03435448	chr3	52310724	0.5335	0.5389	0.324	0.9	WDR82	42.96
cg04149424	chr15	50559172	-0.2337	0.2361	0.324	0.9	HDC	94.04
cg01612110	chr9	138967027	1.044	1.055	0.324	0.9	NACC2	63.35
cg25467710	chr1	185780629	-0.9932	1.003	0.324	0.9	HMCN1	63.42
cg07132100	chr13	68261695	-0.4344	0.4387	0.325	0.9		92.8
cg25990494	chr15	72766486	0.561	0.5666	0.325	0.9	ARIH1	1.8
cg19626872	chr17	8199089	0.1787	0.1805	0.325	0.9	SLC25A35	3.69
cg04167018	chr10	74927742	0.0566	0.05717	0.325	0.9	FAM149B1	1.74
cg11691341	chr17	20905737	-0.632	0.6384	0.325	0.9	USP22	89.25
cg19824379	chr19	1419752	0.9995	1.01	0.325	0.9	DAZAP1	86.18
cg26240274	chr20	55745712	1.221	1.234	0.325	0.9	BMP7	65.59
cg26467774	chr3	47323578	0.1573	0.1588	0.325	0.9	KIF9	3.39
cg21648376	chr1	116311395	1.606	1.622	0.325	0.9	CASQ2	77.67
cg10996014	chr3	49449848	0.07464	0.07539	0.325	0.9	RHOA	2.05
cg20743623	chr4	187666763	-0.5569	0.5625	0.325	0.9		90.57
cg05197560	chr16	29937465	-0.06915	0.06985	0.325	0.9	KCTD13	2.03
cg16245868	chr1	55547090	-0.6778	0.6847	0.325	0.9	USP24	94.23
cg05958127	chr1	120254177	-1.179	1.191	0.325	0.9	PHGDH	40.61
cg04905392	chr12	132667060	-0.3888	0.3927	0.325	0.9		95.5
cg07277633	chr16	84402496	-0.376	0.3798	0.325	0.9	ATP2C2	11.31
cg23886165	chr13	76209457	-0.5012	0.5062	0.325	0.9	LMO7	86.92
cg04120645	chr15	91260188	0.122	0.1233	0.325	0.9	BLM	3.14
cg26968025	chr17	64519943	0.3348	0.3382	0.325	0.9	PRKCA	87.5
cg18471929	chr10	131706879	-0.3122	0.3154	0.325	0.9	EBF3	92.45
cg10723431	chr14	66460413	0.9307	0.9402	0.325	0.9		67.96
cg20490386	chr18	77479368	-0.1774	0.1792	0.325	0.9	CTDP1	95.72
cg06072835	chr16	86112019	0.2012	0.2033	0.325	0.9		95.62
cg10815483	chr17	16394899	0.4879	0.4928	0.325	0.9	C17orf76	5.25
cg05423392	chr16	34586837	-1.269	1.282	0.325	0.9		58.92
cg18264486	chr6	31650916	4.307	4.351	0.325	0.9		38.3
cg27641141	chr10	43892910	-0.1642	0.1659	0.325	0.9	HNRNPF	3.76
cg13557418	chr17	80674681	0.1926	0.1946	0.325	0.9	FN3KRP	4.33
cg02458141	chr2	20817916	-0.5808	0.5867	0.325	0.9	HS1BP3	33.77
cg04624567	chr12	57122631	-0.2213	0.2235	0.325	0.9		94.39
cg23263226	chr17	78226839	-1.009	1.019	0.325	0.9	SLC26A11	32.02
cg16636944	chr1	16970920	0.2735	0.2763	0.325	0.9	MST1P2	4.72
cg22195558	chr6	32300743	-0.2203	0.2226	0.325	0.9	C6orf10	94.32
cg09555729	chr6	158507063	0.2771	0.2799	0.325	0.9	SYNJ2	91.12
cg07489121	chr14	55747523	-1.129	1.14	0.325	0.9	FBXO34	85.6
cg11636699	chr19	13044490	0.1159	0.1171	0.325	0.9	FARSA	2.7
cg09362608	chr4	6659805	-1.739	1.757	0.325	0.9		39.22
cg27211136	chr16	11272258	-0.1664	0.1681	0.325	0.9	CLEC16A	97.51
cg06777750	chr5	1666551	0.6004	0.6065	0.325	0.9		67.67
cg02174006	chr10	86088279	-0.1024	0.1035	0.325	0.9	FAM190B	2.74
cg25216613	chr1	3541447	-0.1316	0.133	0.325	0.9	TPRG1L	3.29
cg26457116	chr6	32166811	-0.1684	0.1701	0.325	0.9	NOTCH4	96.73
cg14041194	chr9	139802603	0.1389	0.1404	0.325	0.9	TRAF2	96.82
cg08423682	chr15	28377785	0.2912	0.2942	0.325	0.9	HERC2	92.51
cg25050479	chr11	45718671	-0.2894	0.2924	0.325	0.9		94.01
cg01320920	chr3	12597236	-0.4105	0.4147	0.325	0.9	MKRN2	92.24
cg05525798	chr17	80747193	0.3579	0.3616	0.325	0.9	TBCD	91.66
cg15051960	chr3	55521376	0.8198	0.8282	0.325	0.9	WNT5A	5.71
cg17044611	chr8	17942239	0.08689	0.08778	0.325	0.9	ASAH1	2.25
cg18186763	chr5	534188	-0.887	0.8962	0.325	0.9		76.8
cg13480197	chr17	79799358	-0.7704	0.7784	0.325	0.9		54.68
cg18804734	chr19	4402429	0.1613	0.1629	0.325	0.9	CHAF1A	3.62
cg23346146	chr3	101818077	-0.4348	0.4393	0.325	0.9		93.18
cg08047886	chr11	57425128	0.2453	0.2478	0.325	0.9	CLP1	3.84
cg24035299	chr1	65883252	-0.2684	0.2712	0.325	0.9		94.16
cg08650426	chr1	180471293	-0.4356	0.4401	0.325	0.9	ACBD6	23.67
cg04681171	chrX	24712459	0.9437	0.9535	0.325	0.9	POLA1	30.11
cg26160218	chr3	24538388	1.44	1.455	0.325	0.9		67.81
cg00100892	chr3	173113576	-0.04712	0.0476	0.325	0.9		1.5
cg14284907	chr8	57084138	-0.5711	0.577	0.325	0.9	PLAG1	93.24
cg12572987	chr11	111957418	-0.09966	0.1007	0.325	0.9	SDHD	2.61
cg21738441	chr19	53302456	-0.8306	0.8392	0.325	0.9	ZNF28	87.09
ch.17.27159102R	chr17	30134989	0.3049	0.3081	0.325	0.9		4.68
cg00632019	chr16	27217587	-0.39	0.3941	0.325	0.9	JMJD5	92.12
cg23207616	chr1	2322827	0.2165	0.2187	0.325	0.9	RER1	2.41
cg09033641	chr16	89436838	0.4249	0.4293	0.325	0.9	ANKRD11	87.56
cg19418525	chr4	79077191	-0.862	0.871	0.325	0.9	FRAS1	90.7
cg15043935	chr19	2487819	-0.6875	0.6946	0.325	0.9		47.41
cg04960964	chrX	152677383	-0.6952	0.7024	0.325	0.9		33.31
cg22151179	chr7	63867800	-0.09445	0.09543	0.325	0.9		98.06
cg00207921	chr1	1098992	-0.5873	0.5934	0.325	0.9		86.64
cg24044560	chr2	28636791	-0.687	0.6942	0.325	0.9	FOSL2	78.2
cg13250618	chr8	42911287	-0.05804	0.05865	0.325	0.9	FNTA	2.08
cg21226253	chr9	34661706	-0.4915	0.4966	0.325	0.9	IL11RA	86.82
cg02976723	chr6	3825927	0.4199	0.4242	0.325	0.9		93.17
cg01333333	chr9	140093677	-0.6322	0.6387	0.325	0.9	C9orf75	64.86
cg25886345	chr4	69176865	-0.5871	0.5932	0.325	0.9	YTHDC1	92.93
cg04836038	chr13	99739382	0.9181	0.9277	0.325	0.9	DOCK9	7.05
cg10822034	chr11	10529596	0.3597	0.3635	0.325	0.9		92.8
cg11317690	chr4	6347280	1.528	1.544	0.325	0.9	PPP2R2C	59.09
cg18023724	chr4	164088493	-0.7357	0.7434	0.325	0.9	NAF1	88.38
cg01110356	chr6	27357008	0.1943	0.1963	0.325	0.9	ZNF391	2.71
cg09562980	chr12	31483299	-1.256	1.269	0.325	0.9		83.77
cg01778974	chr15	57387422	-0.6553	0.6621	0.325	0.9	TCF12	92.02
cg07253321	chr6	146919854	0.2949	0.298	0.325	0.9	C6orf103	91.47
cg03943509	chr11	64529061	-0.2073	0.2095	0.325	0.9	PYGM	94.03
cg19744614	chr19	56321115	-0.1814	0.1833	0.325	0.9	NLRP11	4.6
cg18155883	chr20	43001569	-0.2712	0.2741	0.325	0.9	HNF4A	93.05
cg13661094	chr6	170409675	-0.06368	0.06434	0.325	0.9		98.2
cg16144934	chr5	153570512	0.3734	0.3773	0.325	0.9	GALNT10	3.36
cg18807049	chr1	112532978	-0.3002	0.3033	0.325	0.9	KCND3	5.92
cg26363167	chr8	42010494	0.5164	0.5218	0.325	0.9	AP3M2	2.24
cg22636799	chr2	44589021	-0.06464	0.06532	0.325	0.9	PREPL	1.89
cg16652790	chr16	776895	-0.08991	0.09086	0.325	0.9	HAGHL	1.87
cg16098923	chr2	88927231	0.1501	0.1517	0.325	0.9	EIF2AK3	2.48
cg14055896	chr19	54481859	0.158	0.1597	0.325	0.9	CACNG8	3.08
cg08501402	chr12	31423331	-0.4186	0.423	0.325	0.9		93.63
cg26297738	chrX	139332682	1.063	1.074	0.325	0.9		65.26
cg01801951	chr6	88039504	-0.5722	0.5782	0.325	0.9	C6orf162	92.7
cg20529923	chr11	32110187	0.6191	0.6256	0.325	0.9		41.89
cg05003455	chr11	1785126	-0.07837	0.0792	0.325	0.9	HCCA2	2.1
cg22549881	chr2	31806898	-1.228	1.241	0.325	0.9	SRD5A2	88.72
cg18860787	chr1	2322978	0.1226	0.1239	0.325	0.9	MORN1	1.68
cg20898358	chr17	16947406	1.62	1.637	0.325	0.9	MPRIP	51.77
cg22420514	chr7	157997479	-0.7502	0.7581	0.325	0.9	PTPRN2	85.03
cg04707706	chr2	50575326	-1.253	1.266	0.325	0.9	NRXN1	68.08
cg07480754	chr16	88298508	0.3223	0.3257	0.325	0.9		8.64
cg22237261	chr17	3182313	-0.9937	1.004	0.325	0.9	OR3A2	87.47
cg20952324	chr3	9773343	0.5854	0.5916	0.325	0.9	BRPF1	3.77
cg06287140	chr12	122468180	-0.5506	0.5564	0.325	0.9	BCL7A	88.35
cg26151510	chr13	101327190	0.1601	0.1617	0.325	0.9	TMTC4	2.89
cg26964202	chr12	63328896	0.6128	0.6193	0.325	0.9	PPM1H	2.44
cg04294412	chr4	7045720	0.9195	0.9293	0.325	0.9	CCDC96	5.16
cg05543547	chr10	119135213	-0.3985	0.4027	0.325	0.9	PDZD8	9.56
cg19205498	chr12	133431064	-0.1729	0.1748	0.325	0.9	CHFR	95.08
cg01320507	chr1	229440351	-0.7966	0.805	0.325	0.9	SPHAR	91.87
cg04337854	chr6	105585762	-0.4985	0.5038	0.325	0.9	BVES	88.96
cg14867604	chr14	100438440	-0.09143	0.0924	0.325	0.9		2.37
cg19751997	chr1	179795188	0.492	0.4972	0.325	0.9		75.39
cg00238318	chr10	94607950	-0.1835	0.1854	0.325	0.9	EXOC6	3.6
cg27563985	chr20	54580677	-0.6295	0.6361	0.325	0.9	CBLN4	18.17
cg13168617	chr2	107419745	-0.3024	0.3056	0.325	0.9	ST6GAL2	92.25
cg08569979	chr13	41053715	-0.1704	0.1722	0.325	0.9	LOC646982	96.34
cg02387854	chr17	79849442	0.4911	0.4963	0.325	0.9	ANAPC11	3.73
cg19520234	chr4	141391053	1.601	1.618	0.325	0.9		54.72
cg01164326	chr16	66460784	-0.1701	0.172	0.325	0.9	BEAN	4.44
cg17174400	chr8	97712676	-0.4027	0.407	0.325	0.9	PGCP	87.05
cg03522447	chr4	88929611	-0.08589	0.0868	0.325	0.9	PKD2	2.28
cg21426559	chr12	111619406	-0.617	0.6235	0.325	0.9	CUX2	39.65
cg12699190	chr2	118773942	-0.2203	0.2226	0.325	0.9		93.95
cg06341821	chr4	38869561	0.7593	0.7674	0.325	0.9	MIR574	19.12
cg17240987	chr20	44421576	-0.2887	0.2918	0.325	0.9	WFDC3	5.73
cg19095253	chr4	135248601	-0.7316	0.7394	0.325	0.9		86.15
cg00968893	chr12	49655634	-1.072	1.084	0.325	0.9		84.76
cg04858834	chr1	54231196	-0.2128	0.215	0.325	0.9	TMEM48	94.31
cg17227257	chr4	1202694	0.9086	0.9183	0.325	0.9	LOC100130872-SPON2	88.21
cg05802072	chrX	30596631	-1.518	1.534	0.325	0.9	CXorf21	83.2
cg13558912	chr9	130723444	0.7478	0.7558	0.325	0.9	FAM102A	73.35
cg02680979	chr5	72733660	0.4018	0.4061	0.325	0.9		8.79
cg20504236	chr17	72858011	-0.4137	0.4182	0.325	0.9		12.7
cg05072492	chr11	71163907	0.156	0.1577	0.325	0.9	NADSYN1	2.64
cg03857673	chr11	65769520	-0.2177	0.22	0.325	0.9	EIF1AD	4.99
cg10220068	chr5	179770007	1.128	1.14	0.325	0.9	GFPT2	24.8
cg16617910	chr7	93204959	0.2418	0.2444	0.325	0.9	CALCR	6.26
cg11453347	chr10	127512288	0.1669	0.1686	0.325	0.9	UROS	2.76
cg20591728	chr17	46683606	-0.5171	0.5227	0.325	0.9	LOC404266	93.9
cg19466875	chr7	69068068	-0.3167	0.3201	0.325	0.9	AUTS2	92
cg22209616	chr15	68569728	0.2565	0.2593	0.325	0.9	FEM1B	4.05
cg18941151	chr1	114431234	-0.483	0.4882	0.325	0.9	BCL2L15	91.99
cg01372992	chrX	130037175	-0.4797	0.4849	0.325	0.9	ENOX2	17.59
cg01585703	chr15	40074646	-0.1182	0.1194	0.325	0.9	FSIP1	3.15
cg03384552	chr11	36807594	0.8863	0.8958	0.325	0.9		72.6
cg24791965	chr4	102132302	-0.6047	0.6112	0.325	0.9	PPP3CA	91.39
ch.17.21699132R	chr17	21775005	0.8824	0.8919	0.325	0.9		4.33
cg01475377	chr6	109611718	1.226	1.24	0.325	0.9		84.45
cg07639020	chr19	16126318	-0.4659	0.471	0.325	0.9	LOC126536	89.56
cg16082253	chr11	6518108	-0.4937	0.499	0.325	0.9	DNHD1	87.65
cg07817886	chr16	46990321	-0.7619	0.7701	0.325	0.9	DNAJA2	90.98
cg04514758	chr7	32931884	-0.0755	0.07632	0.325	0.9	KBTBD2	2.22
cg26337592	chr1	153642686	1.25	1.263	0.325	0.9	ILF2	25.23
cg14715947	chr19	1248357	-0.2624	0.2652	0.325	0.9	MIDN	6.13
cg02952978	chr2	27165719	-0.2687	0.2716	0.325	0.9	DPYSL5	5.83
cg04498511	chr1	203768441	-0.2168	0.2192	0.325	0.9	ZC3H11A	94.64
cg05999628	chr17	32612684	-0.3562	0.36	0.325	0.9	CCL11	85.09
cg16160182	chr1	2574031	0.9729	0.9834	0.325	0.9		8.83
cg01709677	chr2	6421862	-0.222	0.2244	0.325	0.9		94.52
cg02680254	chr11	34378975	0.3589	0.3628	0.325	0.9	ABTB2	4.8
cg06013413	chr8	627560	-0.2959	0.2991	0.325	0.9	ERICH1	94.18
cg10547969	chr17	35084975	-0.2271	0.2296	0.325	0.9		5.68
cg24333422	chr9	97402058	0.1264	0.1277	0.325	0.9	FBP1	3.68
cg23916504	chr10	118956876	-0.4384	0.4432	0.325	0.9	KCNK18	88.17
cg26641022	chr12	125000767	0.5442	0.5501	0.325	0.9	NCOR2	89.08
cg10080732	chr17	1626575	-0.1624	0.1642	0.325	0.9	WDR81	4.11
cg25912016	chr17	8093767	-0.1046	0.1057	0.325	0.9	C17orf59	3.01
cg23972869	chr19	49123742	-0.2426	0.2453	0.325	0.9	RPL18	92.53
cg04559605	chr19	10593211	-0.4894	0.4947	0.325	0.9		92.98
cg14631276	chr8	145163102	1.286	1.3	0.325	0.9	KIAA1875	94.47
cg27629454	chr1	228742687	-1.191	1.204	0.325	0.9		73.27
cg14893889	chr17	7919681	-0.05611	0.05672	0.325	0.9	GUCY2D	1.14
cg02283353	chr19	622406	-0.07677	0.07761	0.325	0.9	POLRMT	98.49
cg10091738	chr6	26204643	0.4307	0.4354	0.325	0.9	HIST1H4E	7.95
cg00314115	chr2	121280002	-1.091	1.103	0.325	0.9		46.49
cg01461847	chr6	27648057	-0.4845	0.4898	0.325	0.9		7.36
cg17257636	chr17	79414215	0.6029	0.6095	0.325	0.9	BAHCC1	88.13
cg10634728	chr19	418906	-0.1361	0.1376	0.325	0.9	SHC2	97.79
cg05986007	chr5	106696018	-0.7717	0.7802	0.325	0.9		90.55
cg04195941	chr14	101270817	-0.4689	0.4741	0.325	0.9		86.16
cg24011408	chr12	48396354	-1.369	1.384	0.325	0.9	COL2A1	19.34
cg01698108	chr3	182880470	-0.05783	0.05847	0.325	0.9	LAMP3	1.97
cg20929557	chr1	160856352	-0.3148	0.3183	0.325	0.9	ITLN1	93.35
cg25661049	chr5	75410147	-1.07	1.082	0.325	0.9	SV2C	29.59
cg08569046	chr7	4798827	-0.6116	0.6183	0.325	0.9	FOXK1	84.6
cg27579953	chr12	72667150	-0.06866	0.06942	0.325	0.9	LOC283392	2.29
cg09554513	chr3	118891711	-1.003	1.014	0.325	0.9	UPK1B	93.43
cg18030787	chr2	121543428	-0.841	0.8502	0.325	0.9		86.66
cg15054077	chr19	13124215	-0.1368	0.1384	0.325	0.9	NFIX	2.9
cg24954661	chr7	73082001	-0.2682	0.2712	0.325	0.9	VPS37D	4.6
cg17522953	chr8	18256155	-0.5535	0.5595	0.325	0.9	NAT2	90.55
cg16139491	chr7	141463169	0.7786	0.7872	0.325	0.9	TAS2R3	92
cg21653462	chr6	42021921	-0.2708	0.2738	0.325	0.9	TAF8	93.83
cg08319074	chr19	13942611	0.3587	0.3626	0.325	0.9	ZSWIM4	91.41
cg04496104	chr3	81940766	-0.234	0.2366	0.325	0.9		94.79
cg09665336	chr17	27071569	0.1166	0.1179	0.325	0.9	TRAF4	2.6
cg17671577	chr4	38784881	-0.2049	0.2072	0.325	0.9	TLR10	95.17
cg22988430	chr15	25490537	-0.5351	0.541	0.325	0.9	SNORD115-41	79.71
cg19559392	chr2	39103372	-0.3624	0.3665	0.325	0.9	MORN2	9.79
cg16376828	chr16	66584228	-0.751	0.7593	0.325	0.9	TK2	17.03
cg17949256	chr17	27507578	0.1772	0.1791	0.325	0.9	MYO18A	2.2
cg12919297	chr5	34923288	-0.5553	0.5614	0.325	0.9	BRIX1	92.73
cg18186478	chr8	23423960	-0.7267	0.7348	0.325	0.9	SLC25A37	89.8
cg14990478	chr1	62191764	-0.3936	0.398	0.325	0.9	TM2D1	93.2
cg24757562	chr5	174487132	-0.2119	0.2143	0.325	0.9		5.77
cg07491979	chr7	133331646	-0.5027	0.5082	0.325	0.9	EXOC4	92.65
cg13864794	chr7	16505664	-1.394	1.41	0.325	0.9	SOSTDC1	33.09
cg19901403	chr8	74332522	0.4602	0.4653	0.325	0.9		89.25
cg03638120	chr6	32729720	-0.9851	0.9961	0.325	0.9	HLA-DQB2	40.32
cg06884352	chr8	122808923	-0.8269	0.8361	0.325	0.9		91.5
cg17148134	chr2	209874962	-1.165	1.177	0.325	0.9		90.58
cg16165748	chr11	65030448	0.9491	0.9597	0.325	0.9	POLA2	51.2
cg15648239	chr11	119248136	-0.4713	0.4765	0.325	0.9	USP2	87.34
cg20957396	chr2	135062876	-1.201	1.215	0.325	0.9	MGAT5	83.54
cg11469540	chr17	21189254	0.6539	0.6612	0.325	0.9	MAP2K3	11.4
cg05264501	chr13	36787952	-0.6574	0.6647	0.325	0.9	SOHLH2	91.88
cg10904070	chr18	3012017	0.8224	0.8316	0.325	0.9	LPIN2	58.62
cg14692106	chr4	7940389	-0.6361	0.6432	0.325	0.9	AFAP1	21.97
cg20997159	chr9	139559897	-0.2451	0.2478	0.325	0.9	EGFL7	6.32
cg15894039	chr8	95835797	0.09635	0.09742	0.325	0.9	INTS8	2.03
cg07572131	chr6	31430791	0.08934	0.09034	0.325	0.9	HCP5	2.55
cg23081855	chr7	134889789	-0.6669	0.6744	0.325	0.9	WDR91	89.13
cg09502619	chr16	1609529	0.8291	0.8383	0.325	0.9	IFT140	36.44
cg02485347	chr8	25042474	-0.1349	0.1364	0.325	0.9	DOCK5	3.34
cg01537769	chr13	94075842	-0.5916	0.5982	0.325	0.9	GPC6	94.76
cg02353258	chr4	183061850	-0.3101	0.3136	0.325	0.9	MGC45800	8.3
cg11006995	chr8	25902611	-0.2341	0.2368	0.325	0.9	EBF2	5.33
cg00509281	chr10	62554092	-1.132	1.145	0.325	0.9	CDC2	86.99
cg10531774	chr1	6111756	1.958	1.98	0.325	0.9	KCNAB2	87.72
cg21067428	chr3	1173560	-0.842	0.8514	0.325	0.9	CNTN6	91.32
cg08506869	chr8	48572447	-1.418	1.434	0.325	0.9	KIAA0146	47.11
cg05809186	chr21	35900083	0.5515	0.5577	0.325	0.9	RCAN1	58.9
cg16546882	chr7	54731606	-0.7497	0.7581	0.325	0.9		51.8
cg17921034	chr13	42846375	0.2837	0.2869	0.325	0.9	AKAP11	3.42
cg22611980	chr3	177063402	-0.6346	0.6417	0.325	0.9		16.45
cg19084427	chr1	2284530	-0.5338	0.5398	0.325	0.9	MORN1	79.6
cg13057891	chr13	103498411	0.07879	0.07968	0.325	0.9	ERCC5	2.15
cg27215765	chr3	37493200	0.1968	0.199	0.325	0.9	ITGA9	3.93
cg10555297	chr5	473380	-0.07315	0.07397	0.325	0.9	SLC9A3	1.88
cg25322094	chr5	132561319	-0.1464	0.1481	0.325	0.9	FSTL4	96.07
cg17754042	chr4	2338980	-0.6073	0.6142	0.325	0.9	ZFYVE28	79.19
cg01487542	chr6	25138169	1.79	1.81	0.325	0.9	CMAH	37.31
cg16004202	chr4	159689901	-0.2543	0.2571	0.325	0.9	FNIP2	4.29
cg05596350	chr7	1802343	-1.267	1.281	0.325	0.9		82.54
cg18145810	chr2	79252673	-0.799	0.808	0.325	0.9	REG3G	90.03
cg25107528	chr4	8607947	0.4504	0.4555	0.325	0.9	CPZ	83.31
cg19646327	chr1	42846900	0.1193	0.1207	0.325	0.9	RIMKLA	2.34
cg00841693	chr7	156803122	1.249	1.263	0.325	0.9	MNX1	11.09
cg18050734	chr12	6798793	-0.07616	0.07702	0.325	0.9	ZNF384	2.6
cg06875227	chr5	50683378	0.1084	0.1096	0.325	0.9	ISL1	1.94
cg01074659	chr5	1840229	-0.1602	0.162	0.325	0.9		97.06
cg10085824	chr16	71800315	-1.122	1.135	0.325	0.9	AP1G1	89.42
cg10880516	chr17	27895796	0.2651	0.2681	0.325	0.9	TP53I13	2.55
cg19723952	chr4	1050226	0.4087	0.4134	0.325	0.9		90.25
cg18022005	chrX	119130048	-0.9734	0.9844	0.325	0.9		42.3
cg21322819	chr15	74420657	-0.2758	0.279	0.325	0.9	LOC283731	5.37
cg00298921	chr8	1309865	0.9082	0.9185	0.325	0.9		92.88
cg04307587	chr19	44104283	0.3043	0.3078	0.325	0.9	ZNF576	92.2
cg23968113	chr2	1234756	-0.2301	0.2328	0.325	0.9	SNTG2	93.45
cg06412323	chr20	43108009	-0.5481	0.5543	0.325	0.9	TTPAL	90.9
cg04456932	chr7	148984635	-0.2167	0.2191	0.325	0.9	ZNF783	94.13
cg08644340	chr5	72585503	-0.249	0.2518	0.325	0.9		93.89
cg04528931	chr2	240162187	-0.5638	0.5703	0.325	0.9	HDAC4	9.27
cg23856611	chr2	236409849	1.238	1.252	0.325	0.9	AGAP1	32.56
cg03833077	chr19	10024709	0.9869	0.9981	0.325	0.9	OLFM2	26.54
cg09428349	chr21	43346858	0.189	0.1912	0.325	0.9	C2CD2	4.24
cg04480383	chr6	79788069	-0.0775	0.07839	0.325	0.9	PHIP	2.04
cg09444685	chr5	159355481	0.6997	0.7077	0.325	0.9	ADRA1B	73.33
cg24132325	chr5	155909246	-0.7253	0.7336	0.325	0.9	SGCD	88.79
cg20788083	chr15	91566802	-0.5019	0.5077	0.325	0.9	VPS33B	91.31
cg13524161	chr2	200715930	-0.1082	0.1094	0.325	0.9		2.6
cg16516980	chr11	1535048	0.3842	0.3886	0.325	0.9	HCCA2	90.08
cg22694470	chr1	92495729	0.2424	0.2452	0.325	0.9	EPHX4	5.59
cg04063936	chr16	88810993	-1.214	1.228	0.325	0.9	FAM38A	73.4
cg11469391	chr7	155242445	0.3683	0.3726	0.325	0.9		6.99
cg21824620	chr17	40986379	0.2554	0.2584	0.325	0.9	PSME3	94.13
cg03466735	chr16	84695193	-0.2026	0.2049	0.325	0.9	KLHL36	96.49
cg14334484	chrX	73524064	0.3855	0.3899	0.325	0.9	ZCCHC13	94.37
cg09187107	chr17	79006087	-0.982	0.9932	0.325	0.9	FLJ90757	55.37
cg24533564	chr2	219155468	0.543	0.5493	0.325	0.9	PNKD	58.56
cg10494556	chr7	1199936	-0.0524	0.053	0.325	0.9	ZFAND2A	1.64
cg26447968	chr2	74682200	0.1457	0.1474	0.325	0.9	INO80B	3.95
cg04899225	chr7	100737817	-0.613	0.62	0.325	0.9		73.92
cg22260016	chr12	94492343	0.4114	0.4161	0.325	0.9		87.59
cg05279513	chr11	9880619	0.7373	0.7458	0.325	0.9	SBF2	11.85
cg16440073	chr2	29320166	-0.2325	0.2352	0.325	0.9		93.95
cg09191776	chr6	28843296	0.4257	0.4306	0.325	0.9		90.61
cg08346632	chr6	161836595	-0.6347	0.6421	0.325	0.9	PARK2	7.97
cg01694451	chr11	1854224	-0.8085	0.8178	0.325	0.9	SYT8	54.3
cg25839745	chr4	101969341	0.2476	0.2504	0.325	0.9	PPP3CA	93.51
cg19857564	chr1	92545888	-0.07139	0.07222	0.325	0.9	BTBD8	2.24
cg13535015	chr10	124893690	-1.887	1.909	0.325	0.9		8.64
cg08789908	chr16	67464707	0.3437	0.3477	0.325	0.9	HSD11B2	4.54
cg07725836	chr1	110007630	-1.002	1.014	0.325	0.9	SYPL2	82.51
cg03212674	chr1	155243807	-0.5784	0.5851	0.325	0.9	CLK2	83.13
cg07893575	chr8	65289751	-0.2672	0.2703	0.325	0.9		9.37
cg22601300	chr3	14855993	0.3774	0.3817	0.325	0.9		91.8
cg19760323	chr6	29716554	-0.1078	0.1091	0.325	0.9	LOC285830	1.77
cg03095982	chr4	17709900	0.3253	0.3291	0.325	0.9	FAM184B	90.3
cg17561891	chr7	86849173	-0.658	0.6657	0.325	0.9	C7orf23	9.72
cg00080312	chr3	45730181	0.2159	0.2184	0.325	0.9	SACM1L	4.36
cg10057126	chr4	77819792	-0.5806	0.5873	0.325	0.9	ANKRD56	13.59
cg03591419	chr14	55501203	-1.077	1.089	0.325	0.9	SOCS4	86.87
cg00437443	chr6	11094621	0.1742	0.1762	0.325	0.9	LOC221710	3.02
cg20640824	chr5	36246579	-0.8371	0.8468	0.325	0.9		89.39
cg11371231	chr11	55927697	0.5211	0.5272	0.325	0.9	OR8K5	87.97
cg10614809	chr7	51539190	-1.544	1.562	0.325	0.9		23.89
cg00420715	chr8	100025364	-0.1194	0.1208	0.325	0.9	VPS13B	2.98
cg24457743	chr10	71181606	-0.3365	0.3404	0.325	0.9		87.95
cg23202722	chr1	33793808	0.8129	0.8224	0.325	0.9	PHC2	47.76
cg20098875	chr19	5093370	0.4484	0.4536	0.325	0.9	KDM4B	91.83
cg03458162	chr6	37400668	-0.4717	0.4772	0.325	0.9	FTSJD2	10.62
cg24204556	chr22	22222030	-0.08535	0.08635	0.325	0.9	MAPK1	2.56
cg16702520	chr1	28157047	-0.06348	0.06422	0.325	0.9	PPP1R8	1.85
cg27664343	chr12	133296224	0.3349	0.3388	0.325	0.9	PGAM5	92.98
cg26224018	chr1	64942153	1.042	1.054	0.325	0.9	CACHD1	61.86
cg07564927	chr11	65479383	-0.08728	0.0883	0.325	0.9	KAT5	2.76
cg01134935	chr14	23845091	0.4165	0.4213	0.325	0.9	CMTM5	90.38
cg07283511	chr16	7352896	-0.581	0.5878	0.325	0.9	A2BP1	11.13
cg11511777	chr2	219725959	-0.3999	0.4045	0.325	0.9	WNT6	15.77
cg23110407	chr7	31745454	-1.223	1.237	0.325	0.9	C7orf16	92.43
cg00871560	chr3	132756721	-1.028	1.04	0.325	0.9	TMEM108	53.51
cg19863811	chr19	51159469	0.4243	0.4293	0.325	0.9		86.35
cg11393848	chr1	22969340	0.5309	0.5371	0.325	0.9	C1QC	55.13
cg00075768	chr13	31040106	-0.07844	0.07935	0.325	0.9	HMGB1	2.67
cg14442421	chr9	19788257	-0.1744	0.1765	0.325	0.9	SLC24A2	4.57
cg10940874	chr17	8380417	0.21	0.2124	0.325	0.9	MYH10	95.06
cg09416928	chr1	151254091	0.05872	0.0594	0.325	0.9	ZNF687	1.44
cg04525852	chr4	125632538	-1.072	1.084	0.325	0.9	ANKRD50	33.51
cg06888270	chr1	238053972	-0.3117	0.3154	0.325	0.9	ZP4	88.19
cg09694606	chr10	94609038	0.152	0.1538	0.325	0.9	EXOC6	3.7
cg13799287	chr10	28822348	-0.1232	0.1246	0.325	0.9	WAC	2.53
cg16595548	chr11	94039946	0.6129	0.6201	0.325	0.9	FOLR4	82.16
cg05756320	chr2	174229592	0.3921	0.3967	0.325	0.9	CDCA7	88.83
cg26875655	chr12	111746046	-0.5854	0.5922	0.325	0.9	CUX2	79.32
cg02149314	chr7	137686706	0.1752	0.1773	0.325	0.9	CREB3L2	3.23
cg03217460	chr11	70117060	0.4294	0.4345	0.325	0.9	PPFIA1	6.12
cg06521597	chr19	2783551	0.1727	0.1747	0.325	0.9	SGTA	2.55
cg22240853	chr3	15373710	0.2387	0.2415	0.325	0.9	SH3BP5	2.36
cg10498577	chr6	138584287	-0.3118	0.3155	0.325	0.9	KIAA1244	93.46
cg17039369	chr21	46341006	0.1845	0.1867	0.325	0.9	ITGB2	3.86
cg13832985	chr9	140715062	0.3832	0.3877	0.325	0.9	EHMT1	88.26
cg03108250	chr19	55042650	-0.653	0.6607	0.325	0.9	KIR3DX1	81.22
cg17155978	chr17	80960169	-0.3761	0.3805	0.325	0.9	B3GNTL1	90.67
cg09224753	chr22	39240424	0.5786	0.5854	0.325	0.9	NPTXR	7.31
cg17284334	chr15	74040580	-0.6588	0.6665	0.325	0.9	C15orf59	43.04
cg10297257	chr3	88198751	0.1654	0.1674	0.325	0.9	C3orf38	3.71
cg05542406	chr6	90619788	-0.3326	0.3365	0.325	0.9		94.13
cg01013566	chr12	7000250	-0.5092	0.5152	0.325	0.9		13.57
cg24040751	chr14	56661627	-0.2474	0.2503	0.325	0.9	PELI2	93.89
cg14625636	chr9	100000026	-1.565	1.583	0.325	0.9	KIAA1529	81.78
cg20516209	chr2	27301943	-0.9957	1.007	0.325	0.9	EMILIN1	50.46
cg05470082	chr5	131832498	0.2518	0.2548	0.325	0.9		1.9
cg09528747	chr2	38830619	0.1392	0.1408	0.325	0.9	HNRPLL	3.36
cg07828233	chr4	184184967	-0.4899	0.4957	0.325	0.9	WWC2	87.76
ch.8.26336736R	chr8	26280819	0.1307	0.1322	0.325	0.9		3.31
cg26859666	chr1	167883298	-0.2272	0.2299	0.325	0.9	ADCY10	94.34
cg00081935	chr12	3186906	0.1346	0.1362	0.325	0.9	TSPAN9	3.46
cg06115388	chr11	70289855	-0.7308	0.7395	0.325	0.9		33.72
cg05621195	chr12	123237031	0.196	0.1983	0.325	0.9	DENR	3.52
cg26869131	chr4	116035082	-1.032	1.044	0.325	0.9	NDST4	85.45
cg26625629	chr2	21022877	0.07278	0.07364	0.325	0.9	C2orf43	2.19
cg08178278	chr20	49575127	0.1476	0.1494	0.325	0.9	MOCS3	2.48
cg09333392	chr17	56246851	-1.383	1.399	0.325	0.9	OR4D2	83.09
cg22185100	chr20	20344529	-0.3368	0.3407	0.325	0.9		8.96
cg14783993	chr12	87106229	-1.291	1.306	0.325	0.9	MGAT4C	49.57
cg04675861	chr13	77903399	0.2071	0.2095	0.325	0.9		2.35
cg17933764	chr17	27069671	-0.5398	0.5462	0.325	0.9	TRAF4	88.31
cg13285698	chr8	141455681	-1.196	1.21	0.325	0.9	TRAPPC9	89.56
cg13763308	chr10	75910788	0.07924	0.08018	0.325	0.9	AP3M1	2.14
cg21881273	chr17	1533116	0.09275	0.09386	0.325	0.9	SLC43A2	2.31
cg02395061	chr6	25881093	-0.7038	0.7122	0.325	0.9		91.23
cg04400620	chr16	30385284	-0.4432	0.4485	0.325	0.9	MYLPF	81.44
cg00186909	chr12	93129288	1.038	1.051	0.325	0.9	PLEKHG7	62.92
cg12383621	chr7	7735611	-0.8417	0.8517	0.325	0.9	RPA3	90.04
cg14882054	chr12	79257711	0.3512	0.3553	0.325	0.9	SYT1	3.41
cg08864283	chr16	613142	0.1054	0.1067	0.325	0.9	C16orf11	97.63
cg15134919	chr1	144942354	0.4397	0.4449	0.325	0.9	PDE4DIP	88.71
cg11933744	chr13	44633445	-0.5573	0.5639	0.325	0.9		92.23
cg05510339	chr5	111030231	-0.3145	0.3182	0.325	0.9		91.96
cg23228481	chr6	32137188	0.4656	0.4712	0.325	0.9	AGPAT1	87.65
cg15264710	chr6	33396168	-0.3311	0.3351	0.325	0.9	SYNGAP1	6.27
cg25492417	chr19	34174733	-0.7438	0.7527	0.325	0.9	CHST8	69.18
cg02051941	chr14	54954596	0.5881	0.5951	0.325	0.9	GMFB	66.57
cg21103250	chr2	238707312	-0.7851	0.7945	0.325	0.9	RBM44	85.58
cg24610259	chr2	232469374	-1.156	1.17	0.325	0.9		3.69
cg20623371	chr12	53614167	-0.09737	0.09854	0.325	0.9	RARG	3.13
ch.2.1436611R	chr2	62697620	-0.08884	0.0899	0.325	0.9		1.91
cg05624582	chr22	40042814	0.4788	0.4845	0.325	0.9	CACNA1I	90.95
cg11153868	chr12	69751374	0.5129	0.5191	0.325	0.9		6.82
cg06651311	chr4	37246230	0.4748	0.4805	0.325	0.9	KIAA1239	3.25
cg18773617	chr15	82340571	0.3487	0.3529	0.325	0.9		92.18
cg11083807	chr8	136246220	-0.8531	0.8633	0.325	0.9	LOC286094	89.14
cg17011453	chr1	81537650	-0.6479	0.6556	0.325	0.9		89.99
cg09734761	chr16	85569506	-1.004	1.016	0.325	0.9		51.77
cg13614372	chr9	139784946	0.417	0.422	0.325	0.9	TRAF2	88.02
cg21488876	chr19	5250376	0.3468	0.3509	0.325	0.9	PTPRS	95.47
cg00499210	chr11	65190135	0.1673	0.1693	0.325	0.9	NEAT1	5.16
cg16655390	chr3	69927381	-1.263	1.278	0.325	0.9	MITF	84.72
cg07252363	chr6	33360697	0.5499	0.5565	0.325	0.9	KIFC1	70.23
cg15654458	chr6	88053106	-3.301	3.341	0.325	0.9	C6orf163	81.75
cg24702451	chr6	7258284	-0.4888	0.4947	0.325	0.9		86.82
cg25939380	chr1	20007397	-0.1135	0.1149	0.325	0.9		96.97
cg05832509	chr7	99515080	-0.443	0.4483	0.325	0.9	TRIM4	89.28
cg19410841	chrX	119077663	-0.5331	0.5395	0.325	0.9	NKAP	23.5
cg27647054	chr16	754883	-0.7784	0.7878	0.325	0.9	FBXL16	42.04
cg21691753	chr13	114321595	-0.5347	0.5411	0.325	0.9	GRK1	80.55
cg22180646	chr15	70447157	0.7583	0.7674	0.325	0.9		80.02
cg24789447	chr4	148402574	-0.07768	0.07862	0.325	0.9	EDNRA	2.38
cg23493016	chr10	106440778	-0.4132	0.4182	0.325	0.9	SORCS3	11.66
cg19029422	chr18	7567799	-0.203	0.2054	0.325	0.9	PTPRM	4.85
cg15339075	chr6	162259067	0.8625	0.8728	0.325	0.9	PARK2	63.09
cg02933100	chr7	50658454	-0.7314	0.7402	0.325	0.9	GRB10	92.56
cg08912317	chr7	12610175	-0.5446	0.5512	0.325	0.9	SCIN	9.2
cg27525731	chr7	47343605	-0.2708	0.2741	0.325	0.9	TNS3	94.68
cg23213959	chr5	102591535	0.3207	0.3246	0.325	0.9		91.18
cg07501919	chr2	219857231	-0.522	0.5283	0.325	0.9	CRYBA2	16.9
cg19855777	chr22	24829716	-0.5644	0.5712	0.325	0.9	C22orf45	80.11
cg21708767	chr2	25565514	0.3456	0.3497	0.325	0.9	DNMT3A	3.84
cg19721080	chrX	83445575	-0.7669	0.7762	0.325	0.9		80.42
cg14141458	chr2	46770817	-0.4128	0.4178	0.325	0.9	RHOQ	12.84
cg18305324	chr6	31590580	0.5546	0.5613	0.325	0.9	SNORA38	79.27
cg24730915	chr19	7570267	-1.13	1.143	0.325	0.9	C19orf45	41.49
cg21790461	chr4	1376261	0.2922	0.2958	0.325	0.9	KIAA1530	93.14
cg15643724	chr16	2034532	0.2248	0.2275	0.325	0.9	GFER	5.7
cg25403635	chr15	40028527	-0.3112	0.3149	0.325	0.9	FSIP1	93.26
cg23018236	chr17	30244563	-1.192	1.206	0.325	0.9		52.91
cg04031134	chr7	98630788	-0.2343	0.2371	0.325	0.9	SMURF1	93.85
cg27311341	chr12	130680612	-0.9592	0.9709	0.325	0.9		76.53
cg14376033	chr15	63555910	-1.092	1.106	0.326	0.9	RAB8B	89.4
cg26400275	chr3	29494928	-0.2293	0.232	0.326	0.9	RBMS3	93.95
cg23013139	chr7	56858795	1.024	1.037	0.326	0.9		72.54
cg02120774	chr7	45961473	-0.126	0.1276	0.326	0.9	IGFBP3	4.1
cg19736470	chr19	3676582	-0.2799	0.2834	0.326	0.9	PIP5K1C	93.6
cg01874360	chr14	77279247	-0.09595	0.09711	0.326	0.9	ANGEL1	2.28
cg23259381	chr4	185570876	0.1293	0.1308	0.326	0.9	CASP3	2.61
cg26870057	chr2	118947242	-0.4782	0.484	0.326	0.9		88.21
cg26361757	chr1	6706713	-0.6291	0.6368	0.326	0.9	DNAJC11	25.69
cg02671204	chr16	84076834	-0.7071	0.7157	0.326	0.9	SLC38A8	78.99
cg17130544	chr2	86183900	-0.2346	0.2374	0.326	0.9		94.16
cg09513276	chr20	55836676	-1.171	1.185	0.326	0.9	BMP7	33.52
cg03365311	chr11	43602965	0.3783	0.3829	0.326	0.9	MIR129-2	3.32
cg18809463	chr3	9688162	-0.2727	0.276	0.326	0.9		92.45
cg00515161	chr17	59940900	-0.1557	0.1576	0.326	0.9	BRIP1	3.85
cg01553388	chr7	158703170	-0.6895	0.6979	0.326	0.9	WDR60	83.31
cg05952715	chr17	7990985	-0.3997	0.4045	0.326	0.9	ALOX12B	89.71
cg18408783	chr20	3218331	0.6799	0.6882	0.326	0.9	SLC4A11	80.57
cg20129782	chr20	30135362	1.774	1.796	0.326	0.9	HM13	41.31
cg10582450	chr1	153514008	-0.3201	0.324	0.326	0.9	S100A5	91.13
cg16575319	chr5	172246995	-0.2888	0.2924	0.326	0.9		93.88
cg00058938	chr19	40724733	-0.7653	0.7746	0.326	0.9	TTC9B	34.39
cg14550760	chr9	135936732	-0.7691	0.7786	0.326	0.9	CEL	45.43
cg24505863	chrX	112084143	-0.7687	0.7781	0.326	0.9	AMOT	16.8
cg27641522	chr18	53447560	0.0914	0.09252	0.326	0.9		1.92
cg09896211	chr1	108232421	0.6964	0.7049	0.326	0.9	VAV3	87.5
cg09916357	chr4	157397131	-0.8172	0.8272	0.326	0.9		89.17
cg09861034	chr2	204608894	-0.4274	0.4326	0.326	0.9		91.33
cg08755736	chr8	95957928	-0.8545	0.865	0.326	0.9	TP53INP1	86.18
cg18010085	chr6	1297024	0.368	0.3725	0.326	0.9		89.49
cg02642299	chr17	4510675	0.1681	0.1702	0.326	0.9	SMTNL2	95.19
cg24984423	chr7	23214241	-1.481	1.5	0.326	0.9	KLHL7	83.2
cg07824914	chr20	57465815	0.1672	0.1693	0.326	0.9	GNAS	2.66
cg14991764	chr6	133486947	-0.7602	0.7696	0.326	0.9		85.18
cg00015024	chr10	97803045	0.8935	0.9045	0.326	0.9	CCNJ	7.37
cg22031650	chr11	111957494	-0.0999	0.1011	0.326	0.9	SDHD	2.28
cg02146091	chr20	30135177	1.597	1.617	0.326	0.9	HM13	45.8
cg21509457	chr7	157053606	0.6682	0.6764	0.326	0.9	UBE3C	91.38
cg25108743	chr14	53418316	-0.168	0.1701	0.326	0.9	FERMT2	5.99
cg09275408	chr10	44500491	-0.8422	0.8526	0.326	0.9		34.82
cg19540034	chr1	150241442	-0.09853	0.09974	0.326	0.9	APH1A	2.86
cg00108715	chr3	52565015	0.6265	0.6342	0.326	0.9	NT5DC2	76.51
cg04830825	chr1	44884264	-0.7516	0.7609	0.326	0.9	RNF220	13.84
cg05258914	chr6	83962736	-0.3582	0.3626	0.326	0.9	ME1	90.95
cg19880790	chr4	86749040	0.2495	0.2525	0.326	0.9	ARHGAP24	92.84
cg17294620	chr5	122491636	0.8361	0.8464	0.326	0.9	PRDM6	84.83
cg08103107	chr16	30594476	-0.2761	0.2795	0.326	0.9	ZNF785	93.44
cg23151453	chr8	141312892	-0.4279	0.4332	0.326	0.9	TRAPPC9	90.68
cg19053929	chr7	91502092	-1.486	1.504	0.326	0.9	MTERF	77.87
cg06736444	chr16	2801793	-0.7519	0.7612	0.326	0.9	LOC100128788	72.45
cg22816059	chr5	422114	-0.303	0.3067	0.326	0.9	AHRR	94.09
cg03107393	chr17	46692553	-0.2447	0.2477	0.326	0.9	HOXB8	6.83
cg00984694	chr16	58498151	-0.1463	0.1481	0.326	0.9	NDRG4	3.74
cg25589720	chr5	148737352	0.07259	0.07349	0.326	0.9	PCYOX1L	1.54
cg24398023	chr3	49449349	-0.08859	0.08969	0.326	0.9	RHOA	2.31
cg08524698	chr22	21213167	-0.2276	0.2305	0.326	0.9	SNAP29	2.69
cg12396057	chr1	167508884	-0.2595	0.2627	0.326	0.9		94.64
cg18698767	chr10	128213855	-0.4906	0.4967	0.326	0.9		89.44
cg21087481	chr8	13947812	-0.5795	0.5867	0.326	0.9	SGCZ	88.38
cg05624623	chr10	88411618	-0.6273	0.6351	0.326	0.9		79.21
cg18499148	chr11	4842355	-0.8702	0.881	0.326	0.9	OR51F2	88.35
cg06459669	chr10	111683143	1.468	1.486	0.326	0.9	XPNPEP1	8.66
cg02232367	chr3	110892814	0.8636	0.8743	0.326	0.9		79.84
cg06314761	chr3	63263832	-0.3061	0.3099	0.326	0.9	SYNPR	10.18
cg10120657	chr17	77786354	0.174	0.1762	0.326	0.9		5.19
cg19584864	chr3	150127772	0.3206	0.3246	0.326	0.9	TSC22D2	5.02
cg01718739	chr4	93225565	-0.2725	0.2759	0.326	0.9	GRID2	6.42
cg16197684	chr6	31630819	-0.2099	0.2125	0.326	0.9	BAT4	93.08
cg14072140	chr1	98031839	-0.8417	0.8522	0.326	0.9	DPYD	89.93
cg09258032	chr21	35820265	0.2765	0.2799	0.326	0.9	KCNE1	95.17
cg20608032	chr1	2840240	-0.4512	0.4569	0.326	0.9		89.09
cg11575234	chr4	7484382	-0.6117	0.6194	0.326	0.9	SORCS2	82.59
cg02584488	chr11	33801525	-0.281	0.2844	0.326	0.9		91.15
cg03730249	chr1	42692013	-0.2374	0.2404	0.326	0.9	FOXJ3	93.45
cg07708453	chr1	14032034	0.7625	0.772	0.326	0.9	PRDM2	38.74
cg16936370	chr12	56237925	-0.7017	0.7105	0.326	0.9	MMP19	65.69
cg06216400	chr1	155161161	-1.434	1.452	0.326	0.9	MUC1	76.35
cg21340821	chr2	134855457	0.6403	0.6482	0.326	0.9		68.69
cg00677236	chr2	64068971	-0.1194	0.1209	0.326	0.9	UGP2	3.73
cg01104810	chrX	53714710	-0.7359	0.745	0.326	0.9	HUWE1	87.39
cg08151809	chr7	151480352	0.4797	0.4857	0.326	0.9	PRKAG2	22.44
cg27586797	chr5	13664584	6.38	6.46	0.326	0.9		53.4
cg20506550	chr10	7452815	-0.1419	0.1436	0.326	0.9	SFMBT2	2.81
cg09970941	chr16	2302519	-0.2744	0.2779	0.326	0.9	DCI	92.27
cg09040994	chr5	103849273	-0.7564	0.7659	0.326	0.9		90.5
cg15846556	chr8	13735387	-0.8849	0.896	0.326	0.9		87.94
cg16340030	chr11	59554873	0.4171	0.4223	0.326	0.9	STX3	81.84
cg15789106	chr11	563990	-0.4604	0.4662	0.326	0.9	RASSF7	47.9
cg20759281	chr12	21796914	1.078	1.092	0.326	0.9	LDHB	34.77
cg00113225	chr10	64266524	-1.626	1.647	0.326	0.9	ZNF365	28.27
cg17051591	chr15	42340853	-0.1564	0.1583	0.326	0.9		95.95
cg20040306	chr12	10163345	-0.6671	0.6755	0.326	0.9	CLEC12B	90.86
cg06640206	chr3	69985594	-1.153	1.167	0.326	0.9	MITF	88.41
cg25094569	chr11	32448769	-0.2251	0.228	0.326	0.9	WT1	4.5
cg19469297	chr7	45151440	0.568	0.5751	0.326	0.9	TBRG4	5.76
cg02688118	chr13	114918456	-0.8823	0.8934	0.326	0.9		65.27
cg16858125	chr1	43834757	0.6868	0.6954	0.326	0.9	ELOVL1	71.55
cg07296766	chr8	146017327	0.1001	0.1013	0.326	0.9	RPL8	2.27
cg01565320	chr4	42399851	0.07338	0.0743	0.326	0.9	SHISA3	1.75
cg16333971	chr13	30424821	0.07724	0.07821	0.326	0.9	UBL3	2.38
cg07871971	chr17	40839766	-1.574	1.594	0.326	0.9	CNTNAP1	77.18
cg07556829	chr11	789849	0.5757	0.583	0.326	0.9	CEND1	10.3
cg04202511	chr16	68117991	-0.7014	0.7103	0.326	0.9	NFATC3	53
cg00203037	chr3	16360321	1.199	1.214	0.326	0.9	RFTN1	43.88
cg14408467	chr9	124361800	-0.08722	0.08832	0.326	0.9	DAB2IP	2.31
cg07813622	chr7	110744778	-1.311	1.327	0.326	0.9	LRRN3	86.1
cg09262217	chr14	91819321	-0.3629	0.3675	0.326	0.9	CCDC88C	91.5
cg26662674	chr16	8862402	0.2478	0.2509	0.326	0.9	ABAT	91.76
cg17880376	chr1	155112472	0.06218	0.06296	0.326	0.9	DPM3	1.87
cg15473218	chr19	18109045	-0.8893	0.9006	0.326	0.9	KCNN1	87.15
cg08473663	chr17	26695438	-0.3734	0.3782	0.326	0.9	SEBOX	91.74
cg11726074	chr18	74503092	0.2604	0.2637	0.326	0.9		92.16
cg03174521	chr11	3177865	0.9843	0.9967	0.326	0.9	OSBPL5	43.61
cg26017564	chr3	172034780	-0.4822	0.4883	0.326	0.9	FNDC3B	93.53
cg21183256	chr8	73163868	-0.1416	0.1434	0.326	0.9		3.07
cg27176628	chr6	168476656	-0.05449	0.05518	0.326	0.9	FRMD1	98.71
cg04970637	chr20	61718950	0.6935	0.7023	0.326	0.9		55
cg00605057	chr2	98262239	-0.1013	0.1026	0.326	0.9	COX5B	2.76
cg00165121	chr1	213152123	0.3849	0.3898	0.326	0.9	VASH2	90.44
cg14614792	chr1	19668147	-0.101	0.1023	0.326	0.9	CAPZB	3.28
cg26272983	chr1	165738514	-0.3516	0.3561	0.326	0.9	TMCO1	6.48
cg25277509	chr13	22248161	0.3336	0.3379	0.326	0.9	FGF9	2.1
cg09130091	chr6	31838613	-0.6547	0.663	0.326	0.9	SLC44A4	62.71
cg12963111	chr17	80893951	-0.7623	0.772	0.326	0.9	TBCD	85.62
cg09036203	chr17	35715797	0.2483	0.2514	0.326	0.9	ACACA	7.55
cg07275207	chr11	93257979	0.4975	0.5038	0.326	0.9	C11orf75	78.08
cg25541754	chrX	18908258	-0.749	0.7585	0.326	0.9	LOC100132163	60.41
cg22512292	chr5	59824695	-0.2234	0.2263	0.326	0.9	PART1	93.81
cg26952618	chr16	10912545	-1.232	1.247	0.326	0.9	FAM18A	11.69
cg23795460	chr12	49246064	0.1961	0.1986	0.326	0.9	DDX23	5.29
cg19621271	chr22	50924745	0.4562	0.4621	0.326	0.9	ADM2	89.57
cg00763315	chrX	73439472	-0.7121	0.7212	0.326	0.9	NCRNA00182	88.12
cg25181284	chr12	50497037	-0.353	0.3575	0.326	0.9	GPD1	92.58
cg23365637	chr4	8271792	-0.1219	0.1235	0.326	0.9	HTRA3	2.13
cg03965648	chr2	200333401	0.6274	0.6354	0.326	0.9	FLJ32063	17.84
ch.6.165088341R	chr6	165168351	0.1857	0.188	0.326	0.9		3.31
cg13285387	chr2	168863366	0.239	0.242	0.326	0.9	STK39	92.11
cg09976287	chr6	26565965	-0.4669	0.4729	0.326	0.9		92.74
cg09088739	chr5	180249016	-0.3544	0.3589	0.326	0.9		94.61
cg01798024	chr12	129463021	-1.156	1.171	0.326	0.9	GLT1D1	85.92
cg09344348	chr6	170581085	1.356	1.374	0.326	0.9		5.2
cg26791905	chr1	120254664	0.4662	0.4721	0.326	0.9	PHGDH	4.68
cg00615738	chrX	40012582	-0.7634	0.7731	0.326	0.9	BCOR	8.72
cg12926098	chrX	16860753	-0.9533	0.9655	0.326	0.9	CXorf15	89.13
cg03380342	chr4	178400255	-0.5455	0.5525	0.326	0.9		91.96
cg13710662	chr7	150896489	-0.2305	0.2335	0.326	0.9		94.9
cg01426475	chr7	22397832	-0.5834	0.5909	0.326	0.9	RAPGEF5	89.88
cg27147785	chr12	113416145	-0.2644	0.2678	0.326	0.9	OAS2	7.94
cg03520624	chr11	70516558	0.3519	0.3564	0.326	0.9	SHANK2	95.4
cg19457263	chr2	111880964	0.2986	0.3025	0.326	0.9	BCL2L11	4.57
cg10439737	chr21	46077715	1.379	1.396	0.326	0.9	KRTAP12-3	41.4
cg14043298	chr6	33136297	-0.6985	0.7075	0.326	0.9	COL11A2	86.79
cg00887153	chr16	71559593	-1.195	1.21	0.326	0.9	CHST4	30.93
cg27150010	chr14	75643321	0.04428	0.04485	0.326	0.9	TMED10	1.26
cg14736458	chr7	99595658	-0.482	0.4882	0.326	0.9		27.59
cg06085875	chr4	83937413	-0.7583	0.7681	0.326	0.9		91.17
cg04455430	chr1	50886920	0.616	0.6239	0.326	0.9	DMRTA2	9.76
cg24719321	chr11	122850490	-0.2889	0.2926	0.326	0.9	BSX	6.1
cg04414509	chr3	169351419	-0.3065	0.3104	0.326	0.9	MECOM	92.03
cg07687951	chr11	70666560	-0.2229	0.2258	0.326	0.9	SHANK2	96.66
cg15371526	chr22	25200857	0.4205	0.4259	0.326	0.9	SGSM1	87.79
cg03529261	chr4	185209641	0.9755	0.9881	0.326	0.9		63.8
cg17384647	chr10	88717435	-0.492	0.4984	0.326	0.9	MMRN2	11.2
cg07185425	chr1	234365756	-0.4086	0.4138	0.326	0.9	SLC35F3	92.46
cg13944507	chr12	10096112	2.422	2.454	0.326	0.9		69.35
cg03319082	chr16	1295309	-1.603	1.624	0.326	0.9		69.15
cg02890126	chr6	28864194	0.08513	0.08623	0.326	0.9		1.77
cg04999026	chr22	19754815	1.641	1.662	0.326	0.9	TBX1	19.48
cg02065704	chr22	37172029	-0.1921	0.1946	0.326	0.9	RABL4	4.02
cg08627377	chr7	112095256	-1.206	1.222	0.326	0.9	IFRD1	83.8
cg25928811	chr8	19095053	-0.2101	0.2128	0.326	0.9		97.55
cg04414629	chr4	80329633	-1.028	1.041	0.326	0.9	GK2	88.77
cg23723933	chr7	91569823	-0.08307	0.08414	0.326	0.9	AKAP9	2.67
cg23673974	chr17	45785206	-0.709	0.7181	0.326	0.9	TBKBP1	65.04
cg05249988	chr19	58951684	0.7772	0.7873	0.326	0.9	ZNF132	5.12
cg00426968	chr19	47138284	-0.3149	0.3189	0.326	0.9	GNG8	7.54
cg08453008	chr5	136955189	-0.263	0.2663	0.326	0.9	KLHL3	92.46
cg05306773	chr19	5851616	0.4238	0.4292	0.326	0.9	FUT3	89.95
cg04925032	chr11	1847227	0.5168	0.5234	0.326	0.9		78.45
cg23762779	chr3	183948800	0.3607	0.3653	0.326	0.9	VWA5B2	6.97
cg10646465	chr8	1136127	1.011	1.025	0.326	0.9		91.96
cg23410220	chr14	93799762	-0.1204	0.1219	0.326	0.9	KIAA1409	4.18
cg21094405	chr13	113656117	-0.8967	0.9083	0.326	0.9	MCF2L	48.42
cg19019038	chr5	56469576	-0.1047	0.106	0.326	0.9	GPBP1	2.7
cg09460231	chr8	10736649	-0.5078	0.5143	0.326	0.9		86.14
cg23812778	chr10	94051290	0.1296	0.1313	0.326	0.9	CPEB3	2.37
cg21446345	chr15	70390985	0.4051	0.4104	0.326	0.9	TLE3	6.08
cg00589305	chr11	19367621	-1.562	1.582	0.326	0.9		58.76
cg02084491	chr2	56411447	0.5134	0.5201	0.326	0.9	CCDC85A	6.18
cg14542583	chr19	38886667	0.5653	0.5726	0.326	0.9	SPRED3	6.93
cg13371910	chr6	69990372	-0.4102	0.4155	0.326	0.9	BAI3	90.06
cg26996569	chr12	121829743	1.248	1.264	0.326	0.9		74.33
cg01579706	chr4	83821883	-0.07223	0.07317	0.326	0.9	THAP9	1.87
cg17341326	chr19	3817039	-0.05616	0.05689	0.326	0.9	ZFR2	98.6
cg02323694	chr12	80329193	0.2669	0.2704	0.326	0.9	PPP1R12A	4.97
cg04652441	chr15	66585582	0.2323	0.2353	0.326	0.9	DIS3L	4.85
cg12232308	chr6	30711580	-0.1859	0.1884	0.326	0.9	IER3	5.31
cg16662041	chr5	64398330	-0.5379	0.5449	0.326	0.9		90.12
cg19720079	chr12	117290980	-0.3034	0.3073	0.326	0.9	RNFT2	92.81
cg04330546	chr2	3460286	-0.1995	0.2021	0.326	0.9	TTC15	94.91
cg07623294	chr9	23826507	-0.1246	0.1262	0.326	0.9	ELAVL2	3.45
cg16362594	chr6	168122077	-0.2067	0.2094	0.326	0.9		96
cg08875605	chr3	185798025	-1.586	1.607	0.326	0.9	ETV5	85.47
cg14040633	chr17	73996331	-0.1785	0.1809	0.326	0.9	CDK3	94.98
cg24965356	chr13	109796642	-0.3006	0.3045	0.326	0.9	MYO16	92.85
cg16117554	chr4	3309404	0.8779	0.8894	0.326	0.9		76.09
cg24826564	chr12	106696452	0.09323	0.09445	0.326	0.9	TCP11L2	1.92
cg18425696	chr14	61190401	0.2532	0.2565	0.326	0.9	SIX4	4.01
cg06635351	chr1	8882925	-1.325	1.342	0.326	0.9		41.52
cg14946105	chr17	8021876	0.2141	0.2169	0.326	0.9	ALOXE3	4.48
cg10599985	chr22	27068733	0.07908	0.08012	0.326	0.9	MIAT	1.94
cg09146872	chr17	820881	-0.3083	0.3123	0.326	0.9	NXN	93.7
cg26863324	chr17	36003443	-0.09951	0.1008	0.326	0.9	DDX52	2.69
cg03859929	chr11	67291247	-0.06831	0.0692	0.326	0.9	CABP2	98.66
cg19482885	chr18	77291035	0.7976	0.808	0.326	0.9		92.4
cg21848371	chr2	56410833	0.3597	0.3644	0.326	0.9	CCDC85A	4.16
cg10222038	chr14	69951311	0.3235	0.3277	0.326	0.9	FLJ44817	4.15
cg21148623	chr1	3096986	-0.1863	0.1888	0.326	0.9	PRDM16	95.13
cg06617769	chr17	74350629	-0.159	0.161	0.326	0.9	PRPSAP1	4.24
cg00219151	chr10	61470282	0.302	0.3059	0.326	0.9	SLC16A9	93.1
cg00763223	chr1	58257201	-0.5239	0.5308	0.326	0.9	DAB1	88.32
cg01163366	chr14	101242448	-0.4015	0.4068	0.326	0.9		88.07
cg09290655	chr6	220928	-0.9428	0.9552	0.326	0.9		67.2
cg01610602	chr19	10679784	0.2307	0.2337	0.326	0.9	CDKN2D	1.63
cg17138298	chr12	132391307	0.4947	0.5012	0.326	0.9	ULK1	82.7
cg03609639	chr10	101291397	1.185	1.2	0.326	0.9	NKX2-3	74.71
cg13906045	chr3	14166433	0.1056	0.107	0.326	0.9	CHCHD4	1.98
cg15844687	chr7	75614309	0.1286	0.1303	0.326	0.9	POR	97.17
cg10143781	chr16	89234766	-0.443	0.4488	0.326	0.9		91.4
cg04444006	chr11	47198757	-0.2306	0.2337	0.326	0.9	ARFGAP2	5.35
cg24095850	chr17	34271125	-0.466	0.4722	0.326	0.9		88.77
cg06932776	chr8	54852232	-0.2754	0.279	0.326	0.9	RGS20	95.72
cg18889167	chr1	145096479	0.1486	0.1506	0.326	0.9	SEC22B	3.73
cg21105175	chr19	5917314	0.5107	0.5174	0.326	0.9	RANBP3	77.94
cg07478918	chr11	31817824	-0.6083	0.6163	0.326	0.9	PAX6	22.25
cg03425412	chr20	21500337	0.147	0.1489	0.326	0.9		2.97
cg13834017	chr9	132484151	0.274	0.2776	0.326	0.9	PRRX2	92.56
cg23873996	chr6	170467487	-1.269	1.286	0.326	0.9		43.17
cg24463309	chr12	112036857	0.9279	0.9402	0.326	0.9	ATXN2	5.59
cg17968880	chr1	235506016	-0.7545	0.7644	0.326	0.9	GGPS1	91.17
cg08066154	chr12	50459310	-1.176	1.192	0.326	0.9	ACCN2	93.1
cg21968598	chr18	48724274	-0.1872	0.1897	0.326	0.9	MEX3C	5.26
cg26593474	chr6	125474805	-0.6819	0.6909	0.326	0.9	TPD52L1	6.19
cg14924469	chrX	130964846	0.3081	0.3121	0.326	0.9	LOC286467	5.18
cg23926700	chr11	108368803	-0.2224	0.2254	0.326	0.9	KDELC2	4.22
cg17304262	chr5	140071104	0.1989	0.2015	0.326	0.9	HARS	3.39
cg12044210	chr15	29213858	0.6312	0.6395	0.326	0.9	APBA2	78.2
cg22325673	chr4	6377625	0.627	0.6353	0.326	0.9	PPP2R2C	78.35
cg20094462	chr19	848071	-0.8535	0.8647	0.326	0.9	PRTN3	45.11
cg02365517	chr3	153201856	-0.2505	0.2538	0.326	0.9	C3orf79	93.59
cg08118819	chr17	77116172	-0.4776	0.4839	0.326	0.9	HRNBP3	87.03
cg24805728	chr15	34630351	-0.07655	0.07757	0.326	0.9	SLC12A6	2.34
cg09855739	chr12	58027032	0.6802	0.6892	0.326	0.9	B4GALNT1	7.01
cg24963526	chr3	127641373	-0.556	0.5634	0.326	0.9	KBTBD12	92.62
cg02770946	chr19	10401731	0.5645	0.5719	0.326	0.9	ICAM5	5.58
cg16041550	chr19	47633739	0.4233	0.4289	0.326	0.9	SAE1	90.51
cg23159165	chr11	107567020	-2.824	2.861	0.326	0.9		77.83
cg16930768	chr7	142960502	-0.05005	0.05072	0.326	0.9	GSTK1	1.15
cg26227975	chr3	9773404	-0.06892	0.06983	0.326	0.9	BRPF1	1.45
cg19548283	chr14	58764383	0.2947	0.2986	0.326	0.9	FLJ31306	6.08
cg15144888	chr11	128760367	-0.3376	0.3421	0.326	0.9	KCNJ5	7.37
cg19447025	chr6	33335436	-0.4656	0.4717	0.326	0.9	LYPLA2P1	92.42
cg24167603	chr19	58193144	-0.2279	0.231	0.326	0.9	ZNF551	5.09
cg00609961	chr6	28911199	0.701	0.7103	0.326	0.9		53.58
cg26521278	chr12	119771257	-1.703	1.726	0.326	0.9	CCDC60	82.68
cg23762206	chr3	148802123	-0.3151	0.3193	0.326	0.9	HLTF	92.23
cg16167485	chr12	56367262	0.1374	0.1392	0.326	0.9	RAB5B	4.65
cg23249710	chr6	117996544	-0.06449	0.06534	0.326	0.9	NUS1	1.8
cg10088790	chr10	106029337	1.049	1.063	0.326	0.9	GSTO2	41.14
cg05953598	chr3	184433249	-0.3803	0.3853	0.326	0.9		93.7
cg24323275	chr3	111694896	-1.004	1.017	0.326	0.9	PHLDB2	88.41
cg26949612	chr2	179121368	-0.5817	0.5894	0.326	0.9	OSBPL6	92.05
cg08476843	chr13	33760215	-0.2965	0.3004	0.326	0.9	STARD13	93.35
cg04786076	chr7	7101531	-0.3709	0.3758	0.326	0.9		92.11
cg08382542	chr17	77772022	0.1844	0.1868	0.326	0.9	CBX8	3.08
cg21750426	chr21	17911433	-0.9788	0.9919	0.326	0.9	MIRLET7C	90.85
cg06374307	chr1	156893873	0.2389	0.2421	0.326	0.9	C1orf92	6.26
cg27474382	chr6	32807551	0.8458	0.8571	0.326	0.9	TAP2	85.84
cg08096168	chr10	61666824	-0.2386	0.2418	0.326	0.9	CCDC6	6.56
cg13373360	chr4	149364881	-0.1139	0.1154	0.326	0.9	NR3C2	2.85
cg26469081	chr2	175116821	-0.1892	0.1917	0.326	0.9		94.61
cg24901725	chr3	126242901	0.2531	0.2565	0.326	0.9	CHST13	4.5
cg03881214	chr3	180630318	0.08022	0.08129	0.326	0.9	FXR1	2.62
cg01427909	chr3	62362324	-0.2998	0.3038	0.326	0.9		92.17
cg08343644	chr16	57662060	0.2117	0.2145	0.326	0.9	GPR56	96.16
cg12766231	chr19	56249891	-0.2934	0.2974	0.326	0.9	NLRP9	92.7
cg22138393	chr8	97340270	-0.5213	0.5283	0.326	0.9	PTDSS1	11.72
cg15403961	chr4	173905761	1.717	1.74	0.326	0.9	GALNTL6	66.36
cg10607603	chr17	73151410	-0.1795	0.1819	0.326	0.9	HN1	95.57
cg23235141	chrX	102881084	-1.133	1.148	0.326	0.9		74.59
cg23256675	chr5	111078579	-0.5835	0.5914	0.326	0.9	C5orf13	90.07
cg09915835	chr4	115519567	0.1365	0.1383	0.326	0.9	UGT8	1.99
cg03970319	chr7	1274752	-0.07059	0.07153	0.326	0.9	UNCX	1.79
cg14604475	chr9	139781630	-0.191	0.1935	0.326	0.9	TRAF2	4.86
cg26175649	chr6	34919755	-0.2903	0.2942	0.326	0.9	ANKS1A	93.64
cg04982102	chr9	92096024	-2.12	2.148	0.326	0.9	SEMA4D	74.01
cg03608828	chr3	153964763	-1.164	1.179	0.326	0.9	SGEF	76.32
cg09611620	chr3	71545533	0.769	0.7793	0.326	0.9	FOXP1	83.76
cg07132942	chr10	131569335	0.873	0.8847	0.326	0.9		90.27
cg16541275	chr17	78821754	0.6428	0.6514	0.326	0.9	RPTOR	54.36
cg23225221	chr14	74681022	-0.544	0.5514	0.326	0.9		82.52
cg24423897	chr19	4723980	0.3484	0.3531	0.326	0.9	DPP9	3.37
cg13189671	chr12	123750782	0.1192	0.1208	0.326	0.9	CDK2AP1	97.47
cg07405362	chr20	60967344	-0.5665	0.5741	0.326	0.9	CABLES2	78.65
cg10051620	chr16	66730392	0.1284	0.1301	0.326	0.9	CMTM4	1.48
cg18338460	chr2	105858167	0.3727	0.3777	0.326	0.9	GPR45	90.32
cg20536146	chr15	74464972	-0.397	0.4023	0.326	0.9	ISLR	91.51
cg22454053	chr1	79801791	-0.9858	0.999	0.326	0.9		87.76
cg05828605	chr8	134401000	-0.3331	0.3376	0.326	0.9		89.24
cg17724147	chr4	58290751	-0.8993	0.9114	0.326	0.9		54.16
cg05387399	chr10	124893766	-0.5145	0.5215	0.326	0.9		11.27
cg18766383	chr5	92832939	-1.396	1.415	0.326	0.9	FLJ42709	56.24
cg23970458	chr1	168453196	-3.045	3.086	0.326	0.9		76.06
cg02838088	chr3	73432452	-0.5793	0.5871	0.326	0.9	PDZRN3	92.4
cg23040011	chr14	56594902	0.3368	0.3413	0.326	0.9	PELI2	91.68
cg11724942	chr1	64425375	0.4187	0.4244	0.326	0.9	ROR1	87.36
cg21857346	chr8	40010823	-1.739	1.763	0.326	0.9	C8orf4	82.85
cg26456223	chr4	13540430	-0.621	0.6294	0.326	0.9		29.28
cg03922758	chr3	54898689	-0.4518	0.4579	0.326	0.9	CACNA2D3	86.78
cg11395306	chr11	98939366	-0.9772	0.9904	0.326	0.9	CNTN5	87.02
cg03023867	chr1	109756414	-0.1329	0.1347	0.326	0.9	SARS	4.33
cg19821297	chr19	12890029	-1.096	1.111	0.326	0.9		55.05
cg03214277	chr19	6460154	-0.08779	0.08898	0.326	0.9	SLC25A23	2.44
cg23907004	chr8	23069349	-0.4698	0.4761	0.326	0.9	TNFRSF10A	89.96
cg21908796	chr3	39448086	-0.08068	0.08177	0.326	0.9	RPSA	2.53
cg02312559	chr3	133973256	-0.3001	0.3041	0.326	0.9		92.12
cg16337087	chr7	26956748	-0.8806	0.8926	0.326	0.9		90.08
cg08647912	chr1	180201893	-0.2194	0.2223	0.326	0.9	LHX4	5.29
cg15798163	chr13	113933520	-0.8466	0.8581	0.326	0.9		65.16
cg00250422	chr15	28352347	0.4302	0.4361	0.326	0.9		4.01
cg20629068	chr7	45144235	-0.3462	0.3509	0.326	0.9	TBRG4	93.55
cg18264383	chr3	45730917	-0.07483	0.07585	0.326	0.9	SACM1L	2.44
cg13781869	chr1	209877614	-0.7969	0.8078	0.326	0.9	HSD11B1	89.01
cg23088184	chr19	41115578	0.2369	0.2401	0.326	0.9	LTBP4	5.34
cg09570807	chr4	74125882	-0.6975	0.707	0.326	0.9	ANKRD17	91.68
cg07154408	chr4	120549556	-0.4722	0.4787	0.326	0.9	PDE5A	8.86
cg09395718	chr15	41162517	-0.4149	0.4206	0.326	0.9		88.11
cg08879172	chr19	36500494	-0.1389	0.1408	0.326	0.9	ALKBH6	4.49
cg15191781	chr10	11825679	-1.212	1.229	0.326	0.9		72.74
cg24211826	chr22	30572326	-0.6055	0.6138	0.326	0.9	HORMAD2	93.07
cg19565382	chr10	82165193	-0.2135	0.2164	0.326	0.9		94.64
cg04380229	chr5	1084931	-0.4338	0.4398	0.326	0.9	SLC12A7	90.14
cg11344005	chr22	50987527	-0.7174	0.7272	0.326	0.9	KLHDC7B	51.94
cg24044288	chr5	180632321	-0.04823	0.04889	0.326	0.9	TRIM7	1.47
cg14833008	chr1	3731826	0.1048	0.1062	0.326	0.9	KIAA0562	97.92
cg04276370	chr6	160390055	-0.3536	0.3584	0.326	0.9	IGF2R	7.99
cg08371951	chr6	33396610	-1.08	1.095	0.326	0.9	SYNGAP1	64.68
cg09041644	chr7	120801	-0.5044	0.5113	0.326	0.9		86.25
cg27291602	chr10	644977	0.5426	0.55	0.326	0.9	DIP2C	86.08
cg17067544	chr7	22765321	-0.5743	0.5822	0.326	0.9	IL6	90.05
cg18133531	chr21	38065184	-0.3556	0.3605	0.326	0.9		16.91
cg13085414	chr6	30068656	0.7212	0.7311	0.326	0.9		3.36
cg04295543	chr1	244080447	-0.4497	0.4559	0.326	0.9		30.17
cg24788483	chr10	114911652	0.8132	0.8243	0.326	0.9	TCF7L2	83.28
cg03851645	chr3	38071166	-0.07252	0.07352	0.326	0.9	PLCD1	2.01
cg14720207	chr3	135969981	-0.7795	0.7902	0.326	0.9	PCCB	12.23
cg04683830	chr9	140417551	-0.3414	0.346	0.326	0.9	PNPLA7	90.8
cg13501538	chr6	1616430	-0.8901	0.9023	0.326	0.9		77.91
cg01820584	chr4	52735830	-0.8491	0.8607	0.326	0.9	DCUN1D4	90.5
cg24850860	chr13	37679692	-0.3518	0.3566	0.326	0.9	CSNK1A1L	94.86
cg00395579	chr8	103243598	0.2547	0.2582	0.326	0.9	RRM2B	92.84
cg26419030	chr10	112063942	0.3331	0.3376	0.326	0.9	SMNDC1	2.76
cg26068090	chr13	38518217	-0.7393	0.7494	0.326	0.9		86.97
cg14172094	chr9	100394654	-0.4327	0.4386	0.326	0.9	TSTD2	8.87
cg03016496	chr7	1694631	-0.448	0.4542	0.326	0.9		89.59
cg03340261	chr6	135375900	-0.08846	0.08968	0.326	0.9	HBS1L	2.69
cg04962005	chr11	64979111	-0.4553	0.4615	0.326	0.9	CAPN1	88.73
cg20554761	chr7	38469054	0.3527	0.3575	0.326	0.9	AMPH	89.15
cg03438618	chr10	134748675	-0.5669	0.5746	0.326	0.9	C10orf93	79.63
cg07815799	chr2	131674140	1.321	1.339	0.326	0.9	ARHGEF4	32.58
cg08706873	chr11	93861954	0.485	0.4917	0.326	0.9	PANX1	7.95
cg13691744	chr6	31842575	-0.4611	0.4675	0.326	0.9	SLC44A4	10.78
cg03575602	chr10	12390599	-0.655	0.664	0.326	0.9	CAMK1D	75.55
cg26097271	chr14	71067346	-0.1379	0.1398	0.326	0.9	MED6	4.15
cg20874031	chr2	69206176	-0.977	0.9904	0.326	0.9	GKN1	76.12
cg05374044	chr8	19451024	0.4552	0.4615	0.326	0.9	CSGALNACT1	87.67
cg07781087	chr16	736823	-0.09135	0.09261	0.326	0.9	WDR24	98.49
cg13679814	chr14	51411399	-0.06498	0.06588	0.326	0.9	PYGL	2.23
cg18659028	chr4	979389	-0.4941	0.5009	0.326	0.9	SLC26A1	92.33
cg04771838	chr13	110993474	0.5793	0.5872	0.326	0.9	COL4A2	10.17
cg24154271	chr6	140957775	-1.207	1.224	0.326	0.9		75.76
cg22675660	chr17	2827599	-0.3308	0.3354	0.326	0.9	RAP1GAP2	95.67
cg03692872	chr16	89920734	-0.617	0.6255	0.326	0.9	SPIRE2	89.66
cg03721293	chr16	90014378	-0.7634	0.774	0.326	0.9	DEF8	36.17
cg06617640	chr16	87695781	-0.6683	0.6775	0.326	0.9	JPH3	81
cg17991940	chr3	183892603	0.08665	0.08784	0.326	0.9	AP2M1	2.98
cg07326074	chr16	2510388	0.5566	0.5642	0.326	0.9	C16orf59	4.33
cg19914732	chr19	22715077	-1.079	1.094	0.326	0.9		38.6
cg13104775	chr4	170879928	-0.8168	0.8281	0.326	0.9		88.06
cg16329897	chr20	34129557	0.1584	0.1606	0.326	0.9	ERGIC3	3.5
cg25519723	chr8	8402366	-0.757	0.7674	0.326	0.9		89.45
cg24415278	chr11	108786955	-0.9246	0.9374	0.326	0.9	DDX10	91.61
cg11208235	chr1	94147468	0.4702	0.4767	0.326	0.9	BCAR3	3.69
cg23131909	chr2	219267443	-0.388	0.3933	0.326	0.9	MIR26B	90.19
cg20307292	chr2	98858595	-0.3654	0.3704	0.326	0.9	VWA3B	90.32
cg19137806	chr10	134362170	0.9063	0.9188	0.326	0.9	INPP5A	63
cg04200224	chr6	25652390	-0.4267	0.4326	0.326	0.9	SCGN	11.09
cg08420085	chr11	66313549	-0.05974	0.06057	0.326	0.9	ZDHHC24	1.63
cg08746900	chr5	3598967	0.7011	0.7108	0.326	0.9	IRX1	11.77
cg18194483	chr1	44064515	-0.2829	0.2868	0.326	0.9	PTPRF	96.5
cg10277956	chr2	230899944	-0.9953	1.009	0.326	0.9	SLC16A14	88.84
cg16077741	chr4	57845048	0.194	0.1967	0.326	0.9	POLR2B	4.75
cg23755969	chr6	7269198	-0.4024	0.408	0.326	0.9		92.45
cg01043158	chr12	90908677	-1.021	1.036	0.326	0.9		91.99
cg23337086	chr8	61325237	-0.1856	0.1882	0.326	0.9		6.14
cg21410276	chr15	71507686	-1.231	1.248	0.326	0.9	THSD4	35.77
cg09383172	chr7	157932921	-0.4103	0.4159	0.326	0.9	PTPRN2	95
cg02275226	chr11	134608598	-3.663	3.714	0.326	0.9		79.14
cg00621407	chr16	1498404	-0.5116	0.5187	0.326	0.9	CLCN7	91.23
cg27121661	chr3	16525721	-0.4551	0.4614	0.326	0.9	RFTN1	92.08
cg27561818	chr16	57832760	-0.1722	0.1745	0.326	0.9	KIFC3	94.97
cg12636421	chr7	79998795	-0.2764	0.2802	0.326	0.9		92.55
cg22254463	chr11	108422663	-0.1525	0.1546	0.326	0.9	EXPH5	96.4
cg24912842	chr10	103880264	0.7784	0.7892	0.326	0.9	LDB1	7.84
cg25903860	chr17	55150886	-1.151	1.167	0.326	0.9		88.65
cg24394336	chr1	17962705	0.6637	0.673	0.326	0.9	ARHGEF10L	82.1
cg10230711	chr13	100742055	0.3362	0.3409	0.326	0.9	PCCA	7.32
cg00559992	chr5	67581342	0.5838	0.5919	0.326	0.9	PIK3R1	85.95
cg09354263	chr17	73631460	-0.6187	0.6273	0.326	0.9	RECQL5	80.64
cg04871538	chr15	73348009	0.3523	0.3572	0.326	0.9	NEO1	89.78
cg06001786	chr5	159693310	-0.824	0.8354	0.326	0.9	CCNJL	89.37
cg19002180	chr6	41336966	-0.1605	0.1628	0.326	0.9		3.95
cg25835351	chr10	13388524	0.9424	0.9556	0.326	0.9	SEPHS1	81.5
cg22717211	chr17	48944309	0.1971	0.1998	0.326	0.9		3.1
cg10148473	chr12	75601824	-0.2829	0.2868	0.326	0.9	KCNC2	5.25
cg05876623	chr15	96869870	-0.5811	0.5892	0.326	0.9	NR2F2	19.46
cg07570113	chr16	59790180	0.4977	0.5046	0.326	0.9	LOC644649	82.15
cg27483474	chr8	143809371	0.1462	0.1483	0.326	0.9	C8orf55	4.2
cg04069576	chr3	124607120	-0.2332	0.2364	0.326	0.9	ITGB5	94.38
cg26224305	chr1	934197	-0.08241	0.08356	0.326	0.9		2.07
cg01192172	chr14	50063169	-2.103	2.132	0.326	0.9		73.07
cg09970552	chr11	57520334	0.1285	0.1303	0.326	0.9	BTBD18	97.44
cg15801019	chr6	129203783	-1.013	1.027	0.326	0.9	LAMA2	32.98
cg26563814	chr4	114595493	-0.6871	0.6967	0.326	0.9	CAMK2D	90.98
cg00699934	chr7	139168503	0.3075	0.3118	0.326	0.9	KLRG2	2.92
cg24275626	chr17	4608986	-0.5418	0.5493	0.326	0.9	PELP1	90.98
cg12550012	chr3	106959716	0.2025	0.2053	0.326	0.9	LOC344595	3.3
cg08627768	chr10	11511100	-1.006	1.02	0.326	0.9	USP6NL	86.58
cg17766828	chr10	127371728	-0.356	0.361	0.326	0.9	C10orf122	92.23
cg22660530	chr5	128150396	-0.5698	0.5777	0.326	0.9		92.28
cg04363097	chr16	74330294	0.3115	0.3159	0.326	0.9	PSMD7	5.34
cg04123373	chr1	44411915	-0.7732	0.784	0.326	0.9	IPO13	14.82
cg16012388	chr10	60275541	-1.035	1.049	0.326	0.9	BICC1	87.26
cg06645047	chrX	48858904	-0.4472	0.4535	0.326	0.9	GRIPAP1	20.97
cg21953025	chr2	216877750	0.324	0.3286	0.326	0.9	MREG	6.03
cg17294308	chr17	883294	0.6083	0.6168	0.326	0.9	NXN	3.97
cg10998227	chr12	101108809	0.5283	0.5357	0.326	0.9		81.8
cg13399261	chr2	102681071	-0.6521	0.6612	0.326	0.9		24.01
cg02373152	chr6	52227767	-0.6217	0.6304	0.326	0.9	PAQR8	8.83
cg15408180	chrX	41207467	-0.8648	0.8769	0.326	0.9	DDX3X	90.78
cg20313856	chr2	38825345	-0.5365	0.544	0.326	0.9	HNRPLL	90.1
cg14937695	chr22	24950917	0.4227	0.4286	0.326	0.9	C22orf13	9.15
cg08833741	chr8	37309846	0.7182	0.7282	0.326	0.9		83.83
cg10486013	chr6	31047653	0.1502	0.1523	0.326	0.9		3.52
cg18736739	chr3	185119685	-0.7936	0.8047	0.326	0.9	MAP3K13	85.51
cg08042370	chr12	16759793	0.2079	0.2108	0.326	0.9	LMO3	4.88
cg11867461	chr7	42147077	-0.2264	0.2296	0.326	0.9	GLI3	92.67
cg18644653	chr3	49696053	-0.6155	0.6241	0.326	0.9	BSN	54.44
cg07564175	chr17	8024546	0.2249	0.2281	0.326	0.9	HES7	5.01
cg20151125	chr6	21592538	0.56	0.5679	0.326	0.9	SOX4	87.95
cg18763046	chr16	1664086	0.1749	0.1774	0.326	0.9	CRAMP1L	4.18
cg07088555	chr16	89315186	-0.721	0.7311	0.326	0.9		94.31
cg09828420	chr1	204308523	0.332	0.3366	0.326	0.9	PLEKHA6	89.24
cg00782200	chr2	145280523	-1.482	1.502	0.326	0.9		23.48
cg10911283	chr5	121188016	0.5526	0.5604	0.326	0.9	FTMT	85.38
cg04481181	chr3	164914996	-0.2602	0.2639	0.326	0.9	SLITRK3	6.25
cg14078789	chr9	5650737	-0.2699	0.2737	0.326	0.9	KIAA1432	94.48
cg01965636	chr14	90237942	-0.7433	0.7538	0.326	0.9		54.51
cg02621151	chr5	3092997	-0.2284	0.2316	0.326	0.9		5.62
cg05907398	chr15	56643419	-1.259	1.277	0.326	0.9		82.22
cg26347379	chr8	99956585	-0.1088	0.1103	0.326	0.9	OSR2	3.12
cg22603555	chr10	105375201	-0.3868	0.3923	0.326	0.9	SH3PXD2A	90.79
cg10486455	chr6	33253590	2.302	2.335	0.326	0.9	WDR46	88.86
cg05568797	chr12	26275050	0.3094	0.3137	0.326	0.9	BHLHE41	2.95
cg17042754	chr7	157322992	-0.4606	0.4671	0.326	0.9		93.76
cg17811994	chr8	74332829	-1.202	1.219	0.326	0.9	STAU2	91.38
cg10494638	chr7	39450193	-0.4865	0.4934	0.326	0.9	POU6F2	92.79
cg14066280	chr19	52430533	-0.09029	0.09156	0.326	0.9	ZNF613	3.11
cg19865133	chr3	158288872	-0.04631	0.04696	0.326	0.9	MLF1	1.46
cg11806672	chr13	79176608	0.3217	0.3262	0.326	0.9	POU4F1	3.44
cg27058988	chr15	67200879	-0.7781	0.7891	0.326	0.9		19.75
cg08810584	chr6	108455272	0.09328	0.09461	0.326	0.9		2.49
ch.X.114073068F	chrX	114166812	-0.101	0.1024	0.326	0.9		2.81
cg17753212	chr17	6659562	-0.264	0.2678	0.326	0.9	XAF1	5.45
cg07783491	chr13	23029611	-0.5795	0.5878	0.326	0.9		57.59
cg10855967	chr16	78133683	0.3993	0.4049	0.326	0.9	WWOX	5.71
cg03491556	chr16	77239692	-0.6074	0.616	0.326	0.9	SYCE1L	90.52
cg05844788	chr3	10336053	-0.6386	0.6477	0.326	0.9	GHRL	22.07
cg11033588	chr6	140495807	-0.5917	0.6001	0.326	0.9		89.58
cg11555315	chrX	53115787	-0.7016	0.7116	0.326	0.9	TSPYL2	84.6
cg12360373	chr16	28834065	1.298	1.317	0.326	0.9	ATXN2L	8.09
cg14445451	chr17	73008751	-0.1057	0.1072	0.326	0.9	ICT1	2.82
cg13466725	chr9	92292480	0.3789	0.3843	0.326	0.9	LOC100129066	88.85
cg19949530	chr21	33034963	-0.2753	0.2792	0.326	0.9	SOD1	91.73
cg03116424	chr1	202858387	0.2886	0.2927	0.326	0.9	RABIF	2.88
cg08433492	chr5	172673299	-0.7753	0.7863	0.326	0.9		20.24
cg23626131	chr2	163259859	-1.096	1.112	0.326	0.9	KCNH7	73.9
cg24807850	chr1	3165391	-1.268	1.286	0.326	0.9	PRDM16	66.57
cg02247160	chr3	41243829	-0.5199	0.5273	0.326	0.9	CTNNB1	38.48
cg12129256	chr17	34081052	0.8723	0.8847	0.326	0.9	GAS2L2	79.09
cg24143305	chr6	32604865	3.885	3.94	0.326	0.9	HLA-DQA1	73.34
cg13832372	chr9	124983482	-0.3437	0.3486	0.326	0.9	LHX6	3.22
ch.X.68408155R	chrX	68491430	0.1844	0.187	0.326	0.9		3.56
cg25014026	chr8	73735989	-1.298	1.317	0.327	0.9	KCNB2	68.73
cg14003039	chr6	31759513	-0.558	0.566	0.327	0.9	VARS	86.62
cg01124922	chr5	92684412	-0.7088	0.7189	0.327	0.9		51.68
cg19730801	chr14	103244459	0.4213	0.4273	0.327	0.9	TRAF3	4.74
cg23865342	chr4	148405579	-0.3025	0.3068	0.327	0.9	EDNRA	92.68
cg06926343	chr8	94091210	-1.124	1.14	0.327	0.9		89.78
cg15949553	chr5	141879669	0.4581	0.4646	0.327	0.9		84.53
cg01434121	chr11	118901659	0.07798	0.07909	0.327	0.9	SLC37A4	1.94
cg06046647	chr4	159130014	-1.029	1.044	0.327	0.9	TMEM144	86.26
cg18838436	chr5	126565346	0.5221	0.5295	0.327	0.9		7.41
cg10369319	chr6	111369673	0.3945	0.4001	0.327	0.9	LOC442245	84.83
cg24536818	chr12	55371892	-0.6741	0.6838	0.327	0.9	KIAA0748	13.74
cg11267802	chr1	153123593	0.6885	0.6984	0.327	0.9	SPRR2G	77.64
cg18960803	chr17	33470733	-0.5408	0.5485	0.327	0.9	NLE1	91.22
cg05359237	chr8	27338248	0.3831	0.3885	0.327	0.9	CHRNA2	91.59
cg17147995	chr19	917813	-0.2023	0.2052	0.327	0.9	KISS1R	5.36
cg03091551	chr14	57275967	-0.3319	0.3366	0.327	0.9	OTX2	7.79
cg09655862	chr15	40697634	0.2239	0.2271	0.327	0.9	IVD	6.13
cg25038954	chr11	72501130	-0.6001	0.6087	0.327	0.9	STARD10	95.82
cg25343040	chr19	7542105	-0.9394	0.9528	0.327	0.9	PEX11G	80.59
cg02227904	chr19	30165555	0.4753	0.4821	0.327	0.9	PLEKHF1	89.84
cg13993643	chr19	34013247	-0.6239	0.6328	0.327	0.9	PEPD	55.18
cg13393505	chr2	241386846	-0.5323	0.54	0.327	0.9	GPC1	93.51
cg21802919	chr17	1850983	0.4474	0.4538	0.327	0.9	RTN4RL1	85.32
cg16659583	chr10	1209455	1.711	1.736	0.327	0.9	NCRNA00200	86.17
cg10782668	chr13	28496082	-0.2818	0.2858	0.327	0.9	PDX1	6.71
cg23309969	chr18	56529866	-0.3869	0.3925	0.327	0.9	ZNF532	91.74
cg09260072	chr1	95286150	-0.961	0.9748	0.327	0.9	SLC44A3	15.07
cg10407136	chr16	22309671	0.1056	0.1072	0.327	0.9	POLR3E	3.06
cg14709449	chr11	8187428	0.5378	0.5455	0.327	0.9	RIC3	79.45
cg14324800	chr20	49345183	-0.4685	0.4752	0.327	0.9		90.72
cg10610099	chr19	1954451	0.3367	0.3415	0.327	0.9	CSNK1G2	94.12
cg23952859	chr8	1716623	-0.3549	0.36	0.327	0.9	CLN8	92.49
cg18903583	chr6	32821572	0.3214	0.326	0.327	0.9	PSMB9	4.93
ch.7.134603089F	chr7	134952549	-0.1061	0.1076	0.327	0.9		2.9
cg05187422	chr16	89597159	0.2228	0.226	0.327	0.9	SPG7	97.1
cg24908603	chr16	86546631	-0.5005	0.5077	0.327	0.9	FOXF1	12.77
cg13676220	chr9	135333078	-1.033	1.048	0.327	0.9	C9orf171	64.34
cg18468125	chr12	7342888	0.2868	0.2909	0.327	0.9	PEX5	6.88
cg19505458	chr10	24739091	-0.6287	0.6378	0.327	0.9	KIAA1217	88.04
cg08122544	chr19	14629215	-0.07936	0.08051	0.327	0.9	DNAJB1	2.48
cg20261915	chr17	9729424	-0.6693	0.679	0.327	0.9	GLP2R	62.68
cg00787055	chr7	63562162	-0.4886	0.4957	0.327	0.9		86.74
cg21271753	chr22	37499451	-0.6868	0.6967	0.327	0.9	TMPRSS6	59.46
cg01147352	chr16	86767299	-1.812	1.838	0.327	0.9		31.98
cg25183214	chr2	222360426	-0.2009	0.2038	0.327	0.9	EPHA4	94.21
cg26628795	chr2	111435723	0.5144	0.5219	0.327	0.9	BUB1	8.91
cg11669284	chr5	37721782	1.567	1.59	0.327	0.9	WDR70	60.79
cg16263943	chr2	144695179	0.9382	0.9518	0.327	0.9		4.9
cg01679225	chr7	157987184	-0.8169	0.8287	0.327	0.9	PTPRN2	93.88
cg09033857	chr17	56429836	-0.04839	0.04909	0.327	0.9	SUPT4H1	1.26
cg09625024	chr10	134590163	-0.5232	0.5307	0.327	0.9	INPP5A	86.38
cg20364024	chr3	50713006	0.267	0.2708	0.327	0.9	DOCK3	4.25
cg21820132	chr17	77812240	0.3314	0.3362	0.327	0.9	CBX4	6.98
cg11341438	chr22	42949526	-0.4342	0.4405	0.327	0.9	SERHL2	6.28
cg12244275	chr2	70355397	-0.6475	0.6568	0.327	0.9		15.05
cg03554406	chr20	60745114	-0.1906	0.1933	0.327	0.9	SS18L1	95.41
cg23751024	chr8	2014087	-0.2471	0.2507	0.327	0.9	MYOM2	94.3
cg05154507	chr7	76029666	0.2281	0.2315	0.327	0.9	ZP3	97.87
cg03683003	chr9	138874004	0.4134	0.4194	0.327	0.9		87.46
cg20645058	chr12	10163532	-0.3753	0.3807	0.327	0.9	CLEC12B	89.72
cg04855494	chr3	9027277	-0.1704	0.1729	0.327	0.9	SRGAP3	97.13
cg22260869	chr15	92398112	0.2441	0.2476	0.327	0.9	SLCO3A1	5.78
cg11544522	chr15	70828097	0.1007	0.1022	0.327	0.9		3.15
cg14766885	chr16	972510	0.3204	0.325	0.327	0.9	LMF1	91.9
cg23280166	chr11	118938394	0.1135	0.1151	0.327	0.9	VPS11	3.11
cg09438113	chr8	82545688	-0.8667	0.8794	0.327	0.9		45.95
cg05577016	chr4	7945149	-0.9112	0.9244	0.327	0.9		29.84
cg21300742	chr4	120133583	-0.1116	0.1132	0.327	0.9	USP53	2.68
cg07348723	chr4	110661983	-0.5677	0.576	0.327	0.9	CFI	91.88
cg04039414	chr16	27280154	0.08328	0.08449	0.327	0.9	NSMCE1	2.34
cg08144172	chr1	41849203	-0.2878	0.292	0.327	0.9		6.44
cg05736987	chr14	23356251	0.5469	0.5549	0.327	0.9	REM2	5.11
cg16105471	chr17	26710637	-0.916	0.9294	0.327	0.9	SARM1	79.37
cg14086908	chr18	77395326	-0.5688	0.5771	0.327	0.9		91.41
cg26260408	chr4	53727979	-0.7285	0.7392	0.327	0.9	RASL11B	33.91
cg01184139	chr5	180649358	-0.1021	0.1036	0.327	0.9	TRIM41	2.68
cg23760784	chr12	74686367	-0.4574	0.4641	0.327	0.9		90
cg17238150	chr6	3064338	0.3494	0.3545	0.327	0.9		3.91
cg16852837	chr18	51750955	-0.07388	0.07496	0.327	0.9	MBD2	1.93
cg10157926	chr2	208794914	-0.2731	0.277	0.327	0.9	PLEKHM3	93.94
cg15757019	chr4	149756665	-0.2979	0.3023	0.327	0.9		93.46
cg02734259	chr12	9559402	-2.11	2.141	0.327	0.9		82.95
cg26541587	chr10	43950885	0.6718	0.6817	0.327	0.9	ZNF487	5.25
cg00132782	chr10	115801018	-0.228	0.2313	0.327	0.9		94.46
cg15013982	chr11	544452	0.5365	0.5444	0.327	0.9	LRRC56	79.62
cg15955731	chr7	133812369	-0.1268	0.1287	0.327	0.9	LRGUK	3.61
cg18674961	chr20	37438823	-6.215	6.306	0.327	0.9	PPP1R16B	33.4
cg16119239	chr12	6730309	-0.6546	0.6643	0.327	0.9	LPAR5	81.95
cg21913376	chr2	55366440	-0.2748	0.2788	0.327	0.9		94.66
cg05032135	chr7	138818551	0.06549	0.06645	0.327	0.9	TTC26	2.11
cg22311200	chr17	46695514	0.2212	0.2244	0.327	0.9		4.21
cg21798544	chr11	924646	0.3509	0.356	0.327	0.9	AP2A2	91.72
cg11554249	chr2	157195307	-0.796	0.8077	0.327	0.9		90.81
cg01244270	chr2	172953630	-0.8831	0.8961	0.327	0.9	DLX1	21.74
cg13465554	chr11	88243417	-0.7899	0.8015	0.327	0.9	GRM5	88.56
cg22599122	chr1	34329757	-0.4416	0.4481	0.327	0.9	HMGB4	76.05
cg01020346	chr2	27001407	-0.5532	0.5614	0.327	0.9	C2orf18	75.48
cg11122944	chr17	9924800	0.6807	0.6908	0.327	0.9	GAS7	29.15
cg11447922	chr17	78161572	-0.6561	0.6658	0.327	0.9	CARD14	65.94
cg22574986	chr3	183904652	-0.2202	0.2234	0.327	0.9	ABCF3	5.43
cg25270655	chr11	34379565	0.08486	0.08611	0.327	0.9	ABTB2	1.43
cg07958385	chr14	91976755	0.669	0.6788	0.327	0.9	SMEK1	2.55
cg13501527	chr9	123640474	-0.7493	0.7604	0.327	0.9	PHF19	69.37
cg16058430	chr1	24729384	-1.312	1.332	0.327	0.9	C1orf201	84.23
cg05742728	chr21	46323924	-0.1256	0.1274	0.327	0.9	ITGB2	97.19
cg04890036	chr17	56058734	-1.173	1.19	0.327	0.9	VEZF1	80.81
cg10196532	chr13	50134640	-1.275	1.294	0.327	0.9	RCBTB1	77.78
cg08699174	chr17	62401956	1.564	1.587	0.327	0.9	PECAM1	89.02
cg03004748	chr7	128554523	-0.7301	0.7409	0.327	0.9		83.27
cg10021668	chr1	159751259	-0.1826	0.1853	0.327	0.9	DUSP23	5.04
cg16709874	chr1	211433282	-0.9983	1.013	0.327	0.9	RCOR3	14.63
cg07278006	chr12	112856395	0.2288	0.2322	0.327	0.9	PTPN11	5.21
cg14975632	chr2	56410676	0.3521	0.3573	0.327	0.9	CCDC85A	6.63
cg18783055	chr6	88639609	-0.3497	0.3548	0.327	0.9		13.7
cg21531679	chr3	185455026	-0.1807	0.1833	0.327	0.9	IGF2BP2	94.11
cg18170076	chr7	76240583	0.4601	0.4669	0.327	0.9	POMZP3	82.04
cg02377690	chr6	37400392	-0.8361	0.8485	0.327	0.9	FTSJD2	50.69
cg07997936	chr6	26183678	-0.5093	0.5168	0.327	0.9	HIST1H2BE	8.65
cg19389884	chr11	1358515	-0.4852	0.4924	0.327	0.9		8.7
cg06150148	chr2	100902129	-2.26	2.293	0.327	0.9	LONRF2	76.56
cg11209001	chr12	121647654	-0.7925	0.8042	0.327	0.9	P2RX4	12.41
cg17866667	chr19	54465596	0.7413	0.7523	0.327	0.9	CACNG8	16.21
cg12500949	chr2	88357920	0.9123	0.9258	0.327	0.9		72.71
cg24000937	chr19	475139	-0.554	0.5622	0.327	0.9	ODF3L2	78.76
cg02240622	chr15	40601467	-0.8411	0.8535	0.327	0.9	PLCB2	42.29
cg04645063	chr16	3170104	-0.1985	0.2014	0.327	0.9	ZNF205	98.51
cg11179759	chr15	89947346	-0.5737	0.5822	0.327	0.9		13.48
cg03704215	chr13	38276207	-0.4498	0.4565	0.327	0.9	TRPC4	92.58
cg09909351	chr7	140373292	0.2405	0.2441	0.327	0.9	ADCK2	6.54
cg04226903	chr4	187544998	0.3533	0.3586	0.327	0.9	FAT1	88.08
cg12811319	chr8	77585748	-0.2177	0.2209	0.327	0.9	LOC100192378	7.09
cg25627403	chr19	41769009	0.08838	0.08969	0.327	0.9	HNRNPUL1	2.02
cg07452625	chr16	89598568	0.8056	0.8175	0.327	0.9	SPG7	81.44
cg15856055	chr10	135121295	-0.56	0.5683	0.327	0.9	TUBGCP2	12.63
cg07351637	chr15	49548794	-0.9836	0.9981	0.327	0.9	GALK2	88.91
cg13653328	chr5	148520669	-6.56	6.658	0.327	0.9	ABLIM3	57.11
cg00329615	chr3	118706648	1.022	1.038	0.327	0.9	IGSF11	80.9
cg24009065	chr20	44351095	-2.098	2.129	0.327	0.9	SPINT4	89.58
cg12030923	chr7	95800094	-1.067	1.083	0.327	0.9	SLC25A13	87.79
cg26450188	chr19	46850188	0.1664	0.1688	0.327	0.9	PPP5C	1.23
cg20384325	chr15	49268750	-0.06087	0.06177	0.327	0.9		98.81
cg09624855	chr16	85038123	-0.6818	0.6919	0.327	0.9	ZDHHC7	76.56
cg15489693	chr4	10498037	0.7493	0.7604	0.327	0.9	CLNK	68.36
cg07286341	chr5	176923805	-0.5101	0.5176	0.327	0.9	PDLIM7	22.78
cg20591927	chr13	28246759	-0.7968	0.8086	0.327	0.9		90.42
cg26545040	chr19	994110	-0.8637	0.8765	0.327	0.9	WDR18	80.72
cg00673189	chr16	81130375	-0.2626	0.2665	0.327	0.9	GCSH	6.69
cg08280709	chr16	29088956	-1.02	1.035	0.327	0.9	RRN3P2	88.33
cg23476456	chrX	110039192	0.4969	0.5043	0.327	0.9	CHRDL1	7.99
cg13101088	chr2	64320678	-0.9969	1.012	0.327	0.9	PELI1	91.11
cg05064002	chr19	17858612	0.6235	0.6328	0.327	0.9	FCHO1	4.3
cg26985446	chr11	123172864	0.2451	0.2487	0.327	0.9		3.51
cg09757712	chr8	85094742	0.4753	0.4824	0.327	0.9	RALYL	7.39
cg06159220	chr19	10025176	0.237	0.2405	0.327	0.9	OLFM2	4.4
cg19172052	chr4	166129561	-0.6319	0.6413	0.327	0.9	KLHL2	18.51
cg10357721	chr22	35777053	0.1419	0.144	0.327	0.9	HMOX1	1.46
cg13502252	chr1	153762372	-0.5253	0.5331	0.327	0.9		14.73
cg26144734	chr15	31898033	0.4158	0.422	0.327	0.9	OTUD7A	81.27
cg07671776	chr10	105615678	-0.2584	0.2623	0.327	0.9	SH3PXD2A	4.15
cg09016324	chr16	1053741	0.6423	0.6519	0.327	0.9		73.49
cg01139100	chr17	80908567	-0.222	0.2254	0.327	0.9	B3GNTL1	93.07
cg08815110	chr17	66291422	0.4013	0.4073	0.327	0.9	ARSG	90.96
cg27294582	chr17	46692454	-0.3086	0.3132	0.327	0.9	HOXB8	8.78
cg04733537	chr12	130388748	0.3121	0.3168	0.327	0.9	TMEM132D	4.02
cg09707641	chr3	123597199	0.3459	0.3511	0.327	0.9	MYLK	90.08
cg22609984	chr2	161126801	-0.2624	0.2663	0.327	0.9		2.85
cg10037894	chr1	172312301	-1.039	1.054	0.327	0.9	DNM3	82.85
cg18809377	chr1	16563580	-0.1303	0.1322	0.327	0.9	C1orf89	3.33
cg06845408	chr12	121300455	-0.2169	0.2201	0.327	0.9	SPPL3	94.69
cg03438558	chr8	10982836	-0.871	0.884	0.327	0.9	XKR6	93.64
cg02820293	chr2	70329662	-0.9813	0.996	0.327	0.9		90.13
cg17340170	chr19	21686146	-1.136	1.153	0.327	0.9		81.92
cg19459470	chr11	131199383	0.5137	0.5214	0.327	0.9		71.37
cg22458194	chr11	113345686	0.4663	0.4733	0.327	0.9	DRD2	9.6
cg21308336	chr21	47421319	0.07512	0.07625	0.327	0.9	COL6A1	97.95
cg06949439	chr1	206729034	-1.211	1.229	0.327	0.9	RASSF5	45.49
cg24957532	chr5	118730026	-0.6277	0.6371	0.327	0.9	TNFAIP8	92.16
cg22159341	chr2	152893963	-0.9321	0.9461	0.327	0.9	CACNB4	86.05
cg22225892	chr12	6677625	-0.2936	0.298	0.327	0.9	NOP2	3.25
cg27227597	chr2	218661518	0.4413	0.4479	0.327	0.9		88.43
cg07115761	chr16	396494	-0.1833	0.1861	0.327	0.9	AXIN1	95.55
cg06491573	chr3	126062601	-0.9091	0.9227	0.327	0.9	KLF15	93.78
cg14556189	chr15	67358639	0.2339	0.2375	0.327	0.9	SMAD3	3.57
cg00096603	chr4	95572122	-0.3097	0.3143	0.327	0.9	PDLIM5	93
cg05713794	chr3	194119861	-0.2858	0.2901	0.327	0.9	GP5	93.91
cg26188818	chr1	43423647	0.3324	0.3374	0.327	0.9	SLC2A1	4.33
cg26551865	chr22	50629861	0.1165	0.1182	0.327	0.9	TRABD	3.33
cg18223579	chr1	217125704	0.2952	0.2996	0.327	0.9	ESRRG	91.35
cg26413355	chr5	79783674	-0.1056	0.1072	0.327	0.9	FAM151B	3.39
cg10367011	chr12	132434599	-0.06836	0.06939	0.327	0.9	EP400	1.94
cg20367923	chr6	169624501	0.5219	0.5298	0.327	0.9	THBS2	67.01
cg15117516	chr10	72576586	-0.5015	0.509	0.327	0.9	SGPL1	27.15
cg13464995	chr6	168454079	-0.4786	0.4858	0.327	0.9		88.22
cg16089347	chr6	36431452	0.4276	0.434	0.327	0.9	KCTD20	89.65
cg24647428	chr3	100789257	0.8104	0.8226	0.327	0.9		59.1
cg13916261	chr9	132800969	-2.584	2.623	0.327	0.9	FNBP1	68.8
cg10525134	chr8	58191969	-0.4603	0.4672	0.327	0.9	C8orf71	85.57
cg15020206	chr5	3142929	-1.41	1.432	0.327	0.9		74.34
cg05921699	chr19	42380725	-0.4431	0.4497	0.327	0.9	CD79A	82.42
cg08425187	chr2	128173432	0.9019	0.9154	0.327	0.9		47.47
cg10275969	chr16	2326752	-0.5676	0.5762	0.327	0.9	ABCA3	87.47
cg18709306	chr2	106431541	-0.235	0.2385	0.327	0.9	NCK2	92.8
cg03969997	chr7	73256865	-0.1662	0.1687	0.327	0.9	WBSCR27	4.39
cg17754914	chr2	166061891	0.365	0.3705	0.327	0.9	SCN3A	88.33
cg24147343	chr5	174221117	-1.147	1.164	0.327	0.9		39.02
cg12793826	chr8	141538019	-0.3657	0.3712	0.327	0.9		94.6
cg05788526	chr11	95656876	-0.2957	0.3002	0.327	0.9	MTMR2	7.05
cg19818998	chr19	52207792	0.1113	0.1129	0.327	0.9	NCRNA00085	2.49
cg12098156	chr15	81171179	0.8797	0.893	0.327	0.9	KIAA1199	77.29
cg17771150	chr13	46756209	-0.1375	0.1396	0.327	0.9	LCP1	3.21
cg08817353	chr2	185019269	-1.151	1.168	0.327	0.9		79.58
cg20498086	chrX	63425930	0.6329	0.6425	0.327	0.9	FAM123B	21.31
cg01017355	chr19	50836561	0.2183	0.2216	0.327	0.9		5.82
cg13410446	chr9	84304944	-0.08119	0.08242	0.327	0.9	TLE1	3.23
cg22700691	chr10	21814388	0.8855	0.8989	0.327	0.9	C10orf140	10.34
cg25688568	chr18	6730036	0.6851	0.6955	0.327	0.9		5.33
cg20435125	chr17	3563778	-0.5182	0.5261	0.327	0.9	CTNS	85.67
cg19937480	chr1	45987798	0.1546	0.1569	0.327	0.9	PRDX1	3.81
cg13745346	chr16	89044523	-0.5942	0.6032	0.327	0.9	CBFA2T3	37.89
cg25945374	chr8	136468992	0.1302	0.1321	0.327	0.9	KHDRBS3	2.35
cg26957095	chr16	2009345	0.5145	0.5223	0.327	0.9	NDUFB10	4.02
cg20595268	chr12	124901695	0.172	0.1747	0.327	0.9	NCOR2	97.81
cg07382435	chr1	50880864	-0.6944	0.705	0.327	0.9		16.05
cg15587041	chr6	45593659	-0.2885	0.2929	0.327	0.9		93.33
cg08508338	chr16	58721060	-1.394	1.415	0.327	0.9		88.49
cg07373836	chr3	149470371	0.07784	0.07902	0.327	0.9	COMMD2	2.21
cg25600902	chr7	75507868	-0.3919	0.3979	0.327	0.9	RHBDD2	11.06
cg05049822	chr4	103171630	-1.58	1.604	0.327	0.9		92.36
cg27606618	chr3	61826848	-1.102	1.119	0.327	0.9	PTPRG	88.15
cg27512205	chr12	88973398	-0.2306	0.2341	0.327	0.9	KITLG	6.52
cg27123273	chr16	72405329	-0.7062	0.7169	0.327	0.9		65.61
cg01922891	chr16	4714647	-0.843	0.8558	0.327	0.9	MGRN1	65.34
cg12484808	chr8	70494000	-0.1709	0.1735	0.327	0.9	SULF1	96.92
cg10878076	chr10	102283584	-0.548	0.5563	0.327	0.9	NDUFB8	88.55
cg27107110	chr18	13619690	-0.3125	0.3173	0.327	0.9	C18orf1	93.19
cg23351010	chr3	73109785	1.209	1.227	0.327	0.9	FLJ10213	49.59
cg13076441	chr8	60224479	-0.3256	0.3306	0.327	0.9		92.66
cg05806387	chrX	44168212	-0.4898	0.4973	0.327	0.9	EFHC2	91.71
cg10541843	chr14	104315223	0.4312	0.4378	0.327	0.9	PPP1R13B	88.63
cg19888509	chr12	125145641	-0.4477	0.4545	0.327	0.9		94.61
cg12286569	chr19	18722620	-0.05969	0.0606	0.327	0.9	TMEM59L	1.9
cg06824770	chr8	27138280	0.2796	0.2839	0.327	0.9		91.87
cg25449412	chr8	1563113	-0.1926	0.1956	0.327	0.9	DLGAP2	95.12
cg04875977	chr19	615692	-1.978	2.008	0.327	0.9	HCN2	72.5
cg19476622	chr18	20714485	-0.365	0.3706	0.327	0.9	CABLES1	9.1
cg02039839	chr7	1015730	-0.7363	0.7475	0.327	0.9	COX19	63.06
cg27518977	chr7	37924598	-0.7183	0.7293	0.327	0.9	TXNDC3	84.32
cg00858738	chr1	70210714	-0.8534	0.8665	0.327	0.9		89.16
cg05313910	chr8	98361938	-1.361	1.381	0.327	0.9		81.76
cg16104076	chr5	40682069	-0.2677	0.2718	0.327	0.9	PTGER4	5.6
cg03746834	chr8	28196926	-0.9403	0.9547	0.327	0.9	PNOC	37.44
cg01290665	chr5	178018968	-0.2666	0.2707	0.327	0.9	COL23A1	93.14
cg04875020	chr5	176314231	-0.6112	0.6206	0.327	0.9	HK3	76.49
cg04735908	chr14	23538430	-0.4517	0.4586	0.327	0.9	ACIN1	20.97
cg10276869	chr16	85336004	-0.3512	0.3565	0.327	0.9		92.33
cg00341885	chr19	4323034	-0.04876	0.0495	0.327	0.9	FSD1	98.86
cg18261877	chr1	228468281	0.3846	0.3905	0.327	0.9	OBSCN	90.12
cg02954704	chr1	161349006	-2.646	2.687	0.327	0.9		83.18
cg26076846	chr17	61368544	-0.5001	0.5077	0.327	0.9	TANC2	92.44
cg22367492	chr1	247495212	0.3707	0.3764	0.327	0.9	ZNF496	3.22
cg00885365	chr2	215702120	-1.159	1.177	0.327	0.9		80.89
cg26286839	chr5	79378955	-1.015	1.03	0.327	0.9	THBS4	74.37
cg02519892	chr21	43198586	-0.5053	0.513	0.327	0.9		11.52
cg25641145	chr8	101572366	0.9582	0.973	0.327	0.9	ANKRD46	64.23
cg10143823	chr14	28192481	-0.8886	0.9023	0.327	0.9		89.7
cg04574034	chr17	46799745	-0.8264	0.8391	0.327	0.9	PRAC	21.61
cg21588838	chr3	190152481	-0.612	0.6214	0.327	0.9	TMEM207	91.55
cg26508200	chr12	109235071	0.761	0.7727	0.327	0.9	SSH1	53.72
cg13703666	chr11	66115419	0.9782	0.9933	0.327	0.9	B3GNT1	11.97
cg08878368	chr16	51183363	-0.4446	0.4514	0.327	0.9	SALL1	7.15
cg14460558	chr9	90795554	-0.8338	0.8467	0.327	0.9		92.17
cg22617773	chr6	29521751	0.06736	0.0684	0.327	0.9		2.03
cg16620809	chr19	524157	-0.4333	0.4399	0.327	0.9		85.41
cg00551910	chr14	70037973	-0.8628	0.8761	0.327	0.9	C14orf162	55.71
cg16416165	chr4	3325029	1.046	1.062	0.327	0.9	RGS12	81.98
cg19973647	chr14	65323467	-0.4133	0.4196	0.327	0.9		90.85
cg01290885	chr12	107350933	0.7458	0.7573	0.327	0.9	C12orf23	12.8
cg21664909	chr2	1646050	-1.089	1.106	0.327	0.9	PXDN	81.81
cg09038926	chr5	67483109	-1.943	1.973	0.327	0.9		80.44
cg21531873	chr12	110778616	-0.2266	0.2301	0.327	0.9	ATP2A2	94.1
cg23175023	chr5	74346730	0.5521	0.5606	0.327	0.9		83.27
cg08218646	chr10	1692977	0.5842	0.5933	0.327	0.9	ADARB2	75.84
cg02261346	chr22	43898597	0.4821	0.4896	0.327	0.9	MPPED1	90.9
cg00290086	chr9	1050903	-0.5823	0.5913	0.327	0.9	DMRT2	13.18
cg23025244	chr6	31622347	0.4034	0.4096	0.327	0.9	APOM	94.16
cg00062119	chr8	30769864	0.596	0.6053	0.327	0.9		3.01
cg24465943	chr1	161185061	-0.2878	0.2923	0.327	0.9	FCER1G	3.95
cg14263070	chr1	3495717	-0.6952	0.7059	0.327	0.9	MEGF6	79.53
cg19879111	chr3	125775413	-0.5189	0.5269	0.327	0.9	SLC41A3	82.55
cg01555122	chr2	55276516	0.402	0.4082	0.327	0.9	RTN4	6.87
cg16400802	chr17	58213165	-0.175	0.1777	0.327	0.9		3.71
cg05890746	chr4	122300140	-0.4249	0.4315	0.327	0.9	QRFPR	91.03
cg01631684	chr10	65280961	0.4722	0.4795	0.327	0.9	REEP3	5.77
cg03555685	chr6	44641249	-0.5471	0.5556	0.327	0.9		90.25
cg25420747	chr2	18112176	-1.281	1.301	0.327	0.9	KCNS3	85.24
cg20707409	chr10	124605957	0.3533	0.3587	0.327	0.9	CUZD1	81.91
cg14642298	chr9	89561881	0.7943	0.8066	0.327	0.9	GAS1	7.32
cg15551687	chr2	128381689	-0.2229	0.2263	0.327	0.9	MYO7B	96.33
cg08270240	chr19	21933659	0.6991	0.71	0.327	0.9	LOC641367	88.69
cg04093885	chr5	62074261	0.896	0.9099	0.327	0.9	ISCA1L	14.52
cg01567239	chr5	43017982	0.1684	0.171	0.327	0.9		3.92
cg11464290	chr11	134336408	-0.5649	0.5736	0.327	0.9		11.99
cg15303052	chr7	158526867	0.1747	0.1774	0.327	0.9	ESYT2	96.69
cg19397489	chr17	4693260	0.07809	0.0793	0.327	0.9	GLTPD2	1.5
cg01244342	chr6	32709470	-0.9459	0.9606	0.327	0.9	HLA-DQA2	85.51
cg14169801	chr1	116916416	-0.07885	0.08008	0.327	0.9	ATP1A1	2.5
cg02100848	chr3	8693859	-0.4814	0.4889	0.327	0.9	C3orf32	78.14
cg09351176	chr14	104204693	-0.4733	0.4806	0.327	0.9	PPP1R13B	74.8
cg26187942	chr6	83837754	-0.5535	0.5621	0.327	0.9	DOPEY1	92.39
cg20497181	chr6	131456780	-0.06569	0.06671	0.327	0.9		1.7
cg20251973	chr2	25016338	-0.06895	0.07002	0.327	0.9	CENPO	2.43
cg26577017	chr8	80523191	-0.9807	0.9959	0.327	0.9	STMN2	51.73
ch.13.67938274F	chr13	69040273	-0.1438	0.1461	0.327	0.9		3.1
cg26134147	chr14	24036908	1.141	1.159	0.327	0.9	AP1G2	10.7
cg14260162	chr9	35957226	-0.5627	0.5714	0.327	0.9	OR2S2	85.47
cg04495891	chr16	53145386	-0.5398	0.5482	0.327	0.9	CHD9	91.02
cg23900606	chr2	46930327	-0.6172	0.6268	0.327	0.9	SOCS5	92.79
cg03936193	chr10	105727425	0.5712	0.5801	0.327	0.9	SLK	7.38
cg18276135	chr11	194498	-0.5478	0.5564	0.327	0.9	LOC653486	79.01
cg10877013	chr11	69500748	-0.1462	0.1485	0.327	0.9		3.99
cg02018180	chr5	150910600	-0.1987	0.2018	0.327	0.9	FAT2	94.42
cg23517363	chr3	87236391	-0.3756	0.3815	0.327	0.9		90.55
cg19889795	chr5	159625613	-0.7143	0.7254	0.327	0.9	FABP6	70.87
cg13509421	chr12	110476821	0.4305	0.4372	0.327	0.9	ANKRD13A	85.85
cg00888007	chr12	4382184	0.1529	0.1553	0.327	0.9	CCND2	2.72
cg17332897	chr2	71504089	0.3926	0.3987	0.327	0.9		4.99
