## Supplemental Tables for "Prenatal vitamin intake in first month of pregnancy and DNA methylation in cord blood and placenta in two prospective cohorts": Supplemental Table 3 - EARLI Cord Blood Single Site Results.csv (part 11 of 28)

	chr	pos	DNAm_diff	sd	P.Value	adj.P.Val	gene	AveDNAm
cg21647375	chr19	5978140	-0.06235	0.06332	0.327	0.9	RANBP3	1.96
cg08530537	chr16	68014374	-1.06	1.077	0.327	0.9	DPEP3	66.71
cg27491025	chr19	10946246	-0.6168	0.6264	0.327	0.9	TMED1	54.5
cg21833776	chr11	114466093	-0.6862	0.6969	0.327	0.9	FAM55D	89.95
cg22911013	chr3	119832292	-0.3098	0.3146	0.327	0.9		93.63
cg07797073	chr1	1982791	-0.876	0.8897	0.327	0.9	PRKCZ	19.15
cg15321195	chr21	45285898	-0.1671	0.1697	0.327	0.9	AGPAT3	4
cg14032261	chr1	211909305	-0.3218	0.3268	0.327	0.9		92.17
cg01117269	chr10	416315	-0.1496	0.152	0.327	0.9	DIP2C	96.28
cg21647833	chr17	57184330	0.3774	0.3832	0.327	0.9	TRIM37	1.95
cg21157904	chr9	100837807	0.9641	0.9792	0.327	0.9	TRIM14	34.78
cg08671267	chr8	53853659	0.8186	0.8314	0.327	0.9		10.61
cg00179663	chr4	92189705	-1.253	1.272	0.327	0.9	FAM190A	85.48
cg04171803	chr2	233561907	-0.2349	0.2386	0.327	0.9	GIGYF2	8.62
cg01498655	chr16	67694768	-0.0584	0.05932	0.327	0.9	PARD6A	1.62
cg18576957	chr6	31651020	4.31	4.378	0.327	0.9		41.8
cg24128853	chr8	142278132	-0.2664	0.2706	0.327	0.9		93.25
cg04597331	chr10	93712793	-0.3535	0.3591	0.327	0.9	BTAF1	94.28
cg15933232	chr10	90640622	0.4522	0.4593	0.327	0.9	STAMBPL1	4.95
cg11091004	chr6	29716804	0.5253	0.5336	0.327	0.9	LOC285830	2.98
cg12076463	chr4	85418265	0.6553	0.6656	0.327	0.9	NKX6-1	8.82
cg27360326	chr13	53422691	0.1341	0.1362	0.327	0.9	PCDH8	2.08
cg09601514	chr2	119698352	-0.1158	0.1176	0.327	0.9	MARCO	3.84
cg25840822	chr7	20706429	-0.7673	0.7793	0.327	0.9	ABCB5	90.21
cg02270765	chr4	84843504	-0.821	0.8339	0.327	0.9		89.87
cg19829001	chr17	74640078	0.9081	0.9224	0.327	0.9	ST6GALNAC1	71.07
cg27180113	chr1	41627791	0.3985	0.4048	0.327	0.9	SCMH1	87.48
cg04700474	chr6	110841946	-0.4424	0.4493	0.327	0.9		90.16
cg01250320	chr2	18742004	-0.09988	0.1015	0.327	0.9	RDH14	2.5
cg23058548	chr2	27798745	-0.64	0.6501	0.327	0.9	C2orf16	80.52
cg21439800	chr20	61756016	-0.4886	0.4962	0.327	0.9		91.55
cg15731035	chr1	6106539	-0.1501	0.1525	0.327	0.9	KCNAB2	97.49
cg25320499	chr1	113052563	-0.5089	0.5169	0.327	0.9	WNT2B	9.97
cg27114428	chr6	31670682	-0.06933	0.07043	0.327	0.9	BAT5	2.14
cg02864844	chr7	149917263	-0.8596	0.8732	0.327	0.9		4.38
cg17060195	chr3	169491284	0.1855	0.1884	0.327	0.9	MYNN	3.17
cg07349815	chr3	123751269	-1.029	1.045	0.327	0.9		73.33
cg13324779	chr4	86923558	-0.3165	0.3215	0.327	0.9	ARHGAP24	92.64
cg00169175	chr6	105307915	-0.2271	0.2307	0.327	0.9	HACE1	3.93
cg16026627	chr12	49393027	0.2095	0.2128	0.327	0.9	DDN	4.63
cg24132692	chr6	44225485	0.1564	0.1589	0.327	0.9	SLC35B2	2.96
cg24853299	chr10	62674969	-1.27	1.29	0.327	0.9	RHOBTB1	80.16
cg06506966	chr19	53758289	-0.09603	0.09755	0.327	0.9	ZNF677	2.1
cg25831752	chr2	67299624	-0.6994	0.7104	0.327	0.9		88.37
cg15137369	chr8	105601862	0.436	0.4429	0.327	0.9	LRP12	11.5
cg13086424	chr13	29352633	-0.06207	0.06305	0.327	0.9		98.6
cg14943539	chr20	57420942	-0.7831	0.7955	0.327	0.9	GNASAS	73.84
cg21241291	chr14	105957535	0.07055	0.07167	0.327	0.9	C14orf80	2.09
cg06818335	chr6	80776775	-0.357	0.3627	0.327	0.9		92.95
cg00794508	chr7	516733	-0.2791	0.2835	0.327	0.9		96.02
cg09964921	chr21	35885767	-0.7994	0.812	0.327	0.9		84.21
cg08163918	chr12	57628654	-0.6016	0.6111	0.327	0.9	SHMT2	87.35
cg13812937	chr17	26793413	-0.5902	0.5996	0.327	0.9		86.1
cg15668490	chr19	16254489	-0.7819	0.7943	0.327	0.9	HSH2D	7.52
cg09341730	chr19	40269534	-0.417	0.4236	0.327	0.9	LEUTX	88.53
cg16053095	chr2	38830276	0.4994	0.5073	0.327	0.9	HNRPLL	2.89
cg12718502	chr12	2999424	0.3962	0.4025	0.327	0.9	TULP3	31.07
cg23824502	chr8	94439976	-1.107	1.125	0.327	0.9		85.31
cg10614021	chr12	14134486	-0.141	0.1433	0.327	0.9	GRIN2B	4.46
cg07371838	chr12	21657406	-0.6458	0.656	0.327	0.9	GOLT1B	89.8
cg14478815	chr15	62513774	-0.7244	0.7359	0.327	0.9		83.42
cg14268714	chr9	5186162	0.3847	0.3908	0.327	0.9	INSL6	89.76
cg08993262	chr12	118275246	0.08761	0.089	0.327	0.9	KSR2	2.9
cg03889450	chr4	10082415	0.5526	0.5614	0.327	0.9	WDR1	82.13
cg10601234	chr15	25523666	-0.4153	0.4219	0.327	0.9		90.09
cg06015993	chr4	54755599	-0.3176	0.3227	0.327	0.9		90.86
cg14556256	chr10	79938389	0.2434	0.2473	0.327	0.9		93.75
cg07760910	chr4	176986922	0.255	0.259	0.327	0.9	WDR17	3.18
cg22449896	chrX	153402621	0.5372	0.5458	0.327	0.9		28.49
cg02822963	chr3	149470953	-0.2743	0.2787	0.327	0.9	COMMD2	93.22
cg08722395	chr2	144692640	-0.9889	1.005	0.327	0.9		89.61
cg23424043	chr7	138795004	-1.556	1.581	0.327	0.9	ZC3HAV1	57.75
cg09028166	chr5	149891393	-0.2472	0.2512	0.327	0.9	NDST1	93.43
cg11228165	chr12	132474636	-0.2698	0.2741	0.327	0.9	EP400	96.47
cg03888083	chr16	867542	-2.065	2.098	0.327	0.9		41.95
cg27131703	chr4	147971312	-0.3691	0.375	0.327	0.9		90.55
cg09692670	chr15	39310779	-1.492	1.515	0.327	0.9		88.39
cg12292630	chr11	30386843	-0.313	0.318	0.327	0.9		93.74
cg15627136	chr13	112986635	-1.334	1.355	0.327	0.9		56.59
cg08968107	chr6	71012806	-1.127	1.145	0.327	0.9	COL9A1	73.04
cg08188893	chr2	37600397	-0.6054	0.6151	0.327	0.9	QPCT	87.26
cg09276368	chr10	98945791	-0.1805	0.1834	0.327	0.9	SLIT1	5.25
cg06125229	chr2	238398181	2.801	2.846	0.327	0.9	MLPH	69.42
cg07824888	chr11	1976536	-0.284	0.2885	0.327	0.9	MRPL23	93.98
cg22675207	chr1	33631052	0.1398	0.1421	0.327	0.9	TRIM62	97.47
cg20811266	chr7	116164877	-0.07986	0.08113	0.327	0.9	CAV1	2.55
cg11051295	chr4	185876283	-0.5785	0.5878	0.327	0.9		88.4
cg02629761	chr14	89020745	-0.3522	0.3579	0.327	0.9	PTPN21	7.33
cg13746919	chr10	81837573	-0.4978	0.5058	0.327	0.9	C10orf57	86.41
cg17068766	chrX	17879816	0.43	0.4369	0.327	0.9	RAI2	24
cg10507281	chr14	55230528	0.2149	0.2184	0.327	0.9	SAMD4A	95.02
cg06117404	chr20	62899363	-0.6666	0.6773	0.327	0.9	PCMTD2	91.03
cg18947527	chr4	56458513	-0.2839	0.2885	0.327	0.9	PDCL2	92.4
cg24116028	chr19	42348451	-0.4839	0.4916	0.327	0.9	LYPD4	85.25
cg03157922	chr11	108628756	-0.3235	0.3287	0.327	0.9	DDX10	95.18
cg04218760	chr10	45406644	-2.424	2.463	0.327	0.9	TMEM72	54.85
cg13046257	chr3	26700158	0.2824	0.2869	0.327	0.9	LRRC3B	92.72
cg20399252	chr13	50266227	-0.5466	0.5554	0.327	0.9	EBPL	93.09
cg24148817	chr6	37461033	0.08074	0.08203	0.327	0.9	C6orf129	97.77
cg24001246	chr1	21949481	-0.7433	0.7552	0.327	0.9	RAP1GAP	57.39
cg16948320	chr3	192958383	0.7174	0.729	0.327	0.9	HRASLS	22.89
cg11359520	chr20	18773574	-0.2289	0.2326	0.327	0.9	HSPC072	94.55
cg04683628	chr11	121163434	0.09142	0.09289	0.327	0.9	SC5DL	2.55
cg05004108	chr1	85931167	0.3518	0.3575	0.327	0.9	DDAH1	4.48
cg19747992	chr1	11713643	-0.6044	0.6141	0.327	0.9	FBXO44	83.51
cg10272030	chr14	52211291	-0.4495	0.4567	0.327	0.9		92.85
cg25920686	chr19	46455981	-0.7679	0.7802	0.327	0.9	NOVA2	18.38
cg23968893	chr1	166958308	-0.7056	0.7169	0.327	0.9	MAEL	81.59
cg19601475	chr5	153782330	-0.3002	0.305	0.327	0.9	GALNT10	92.46
cg04067139	chr11	58673167	-0.07248	0.07365	0.327	0.9		2.5
cg06877762	chr15	56035454	0.3106	0.3156	0.327	0.9	PRTG	3.28
cg12502785	chr7	6048965	-0.1729	0.1757	0.327	0.9	PMS2	2.66
cg01695791	chr16	66994879	0.4065	0.4131	0.327	0.9	CES3	88.88
cg20490001	chr17	46663873	0.2294	0.2331	0.327	0.9		6.32
cg18450072	chr4	40058936	0.6681	0.6789	0.327	0.9	LOC344967	11.42
cg17473615	chrX	54835651	0.6289	0.6391	0.327	0.9	MAGED2	47.62
cg25048202	chr15	66993412	0.6372	0.6474	0.327	0.9	SMAD6	12.27
cg05538406	chr5	1509157	-0.4272	0.4341	0.327	0.9	LPCAT1	90.31
cg13452718	chr1	23670887	0.4722	0.4798	0.327	0.9	HNRNPR	3.79
cg03560586	chr2	239334908	-0.517	0.5253	0.327	0.9	ASB1	19.37
cg20657709	chr2	28509570	-0.4033	0.4098	0.327	0.9	BRE	91.24
cg08640046	chr2	237088661	-1.24	1.26	0.327	0.9		41.69
cg09560912	chr20	46130354	-0.1109	0.1127	0.327	0.9	NCOA3	2.66
cg04114636	chr5	1055250	0.4209	0.4277	0.327	0.9	SLC12A7	89.01
cg21484586	chr19	35531859	0.09066	0.09212	0.327	0.9	HPN	3.06
cg08006957	chr2	203736696	0.2335	0.2372	0.327	0.9	ICA1L	2.68
cg08440945	chr11	65983863	-0.2629	0.2672	0.327	0.9	PACS1	94.26
cg20843025	chrX	64885399	-0.6237	0.6338	0.327	0.9		88.92
cg03576636	chr19	1918189	-0.0877	0.08912	0.327	0.9	SCAMP4	98.14
cg13166171	chr22	45133951	-0.8953	0.9098	0.327	0.9	PRR5-ARHGAP8	77.33
cg18427648	chr4	146403869	-0.4244	0.4313	0.327	0.9	SMAD1	9.39
cg05223638	chr1	3036168	-0.2421	0.246	0.327	0.9	PRDM16	93.27
cg02761419	chr11	113237068	-0.6619	0.6726	0.327	0.9	TTC12	86.7
cg18303477	chr10	94180046	0.8078	0.8209	0.327	0.9		29.25
cg13167631	chr2	40739771	3.878	3.94	0.327	0.9	SLC8A1	81.42
cg09981375	chr17	74068677	0.3589	0.3647	0.327	0.9	SRP68	4.71
ch.9.1078185R	chr9	84472891	-0.1049	0.1066	0.327	0.9		2.72
cg26308293	chr2	125357655	-0.6925	0.7037	0.327	0.9	CNTNAP5	90.9
cg13573928	chr4	169754534	-0.5113	0.5196	0.327	0.9	PALLD	30.17
cg25366586	chr19	57129782	0.2463	0.2503	0.327	0.9	ZNF71	92.82
cg03356866	chr22	33258777	-0.85	0.8638	0.327	0.9	SYN3	89.77
cg20104243	chr12	133060347	0.06933	0.07046	0.327	0.9		98.31
cg13482309	chr9	125391138	-0.6454	0.6559	0.327	0.9	OR1B1	86.62
cg20017797	chr14	24563410	-0.07088	0.07203	0.327	0.9	PCK2	2.06
cg13437726	chr17	76778441	-0.1365	0.1387	0.327	0.9	CYTH1	3.38
cg19443023	chr17	78923344	-0.06364	0.06467	0.327	0.9	RPTOR	98.92
cg03981685	chr1	87615654	0.6785	0.6896	0.327	0.9	LOC339524	79.23
cg04720283	chr11	103914796	-0.4754	0.4831	0.327	0.9	PDGFD	93.02
cg14961391	chr2	148758708	-0.7564	0.7687	0.327	0.9	ORC4L	90.18
cg17256192	chr5	31323297	0.2575	0.2616	0.327	0.9	CDH6	92.69
cg15553408	chr6	31549010	-0.1524	0.1548	0.327	0.9	LTB	3.33
cg12635602	chr11	58731357	-0.7528	0.765	0.327	0.9		87.78
cg13071386	chr3	37494403	0.4034	0.4099	0.327	0.9	ITGA9	4.74
cg00602502	chr15	26089080	-0.6506	0.6612	0.327	0.9	ATP10A	91.14
cg25012274	chr17	9130163	2.472	2.512	0.327	0.9	NTN1	50.17
cg26878734	chr2	176793622	-1.239	1.26	0.327	0.9	KIAA1715	85.36
cg16865047	chr13	112172305	-0.6211	0.6312	0.327	0.9		91.58
cg02875089	chr17	41861356	0.5693	0.5786	0.327	0.9	C17orf105	84.32
cg08730726	chr3	37493431	0.2447	0.2487	0.327	0.9	ITGA9	4.02
cg05182393	chr8	37821931	-0.6652	0.676	0.327	0.9	ADRB3	89.56
cg01818727	chrX	19137817	-1.129	1.147	0.327	0.9	GPR64	58.4
cg12440258	chr5	50265272	-0.5658	0.5751	0.327	0.9		10.28
cg19935850	chr4	41753439	0.43	0.4371	0.327	0.9		13.31
cg08728448	chr16	55909166	0.4864	0.4943	0.327	0.9	CES7	82.91
cg19666787	chr10	81075241	-0.2533	0.2574	0.327	0.9	ZMIZ1	93.67
cg11122968	chr19	51727295	-0.3232	0.3285	0.327	0.9	CD33	89.5
cg26525313	chr6	139466669	-0.7457	0.7579	0.328	0.9	HECA	89.73
cg08279377	chr19	57751946	0.1053	0.107	0.328	0.9	ZNF805	2.7
cg04717485	chr1	9486780	0.0852	0.08659	0.328	0.9		2.55
cg24874689	chr16	16043318	0.2758	0.2803	0.328	0.9	ABCC1	4.08
cg25946320	chr19	57946308	-0.254	0.2582	0.328	0.9	ZNF749	5.47
cg18784435	chr4	5893789	0.6155	0.6256	0.328	0.9	CRMP1	14.31
cg24576940	chr7	150648283	-0.5961	0.6059	0.328	0.9	KCNH2	95.16
cg22654055	chr4	8046793	-0.9291	0.9443	0.328	0.9	ABLIM2	52.2
cg01933917	chr7	737039	0.4079	0.4146	0.328	0.9	PRKAR1B	90.82
cg03883228	chr11	68778570	0.5284	0.5371	0.328	0.9	MRGPRF	8.98
cg00238052	chrX	101380291	-0.6542	0.6649	0.328	0.9	TCEAL2	22.91
cg26006672	chr1	35585337	0.9067	0.9215	0.328	0.9		79.21
cg02068171	chr10	116392602	-0.3471	0.3528	0.328	0.9	ABLIM1	91.25
cg06246941	chr15	45671708	0.2391	0.243	0.328	0.9	LOC145663	94.7
cg19846193	chr1	92352084	0.1338	0.136	0.328	0.9	TGFBR3	2.09
cg11182358	chr17	1802074	0.205	0.2083	0.328	0.9	RPA1	95.54
cg22339278	chr19	36347276	0.2095	0.2129	0.328	0.9	KIRREL2	4.59
cg08173261	chr6	3845637	0.4165	0.4234	0.328	0.9		89.1
cg24631834	chr4	85205711	-0.4413	0.4486	0.328	0.9		92.54
cg17906146	chr3	72897762	0.07412	0.07534	0.328	0.9	SHQ1	2.05
cg05151811	chr10	17270250	0.1587	0.1613	0.328	0.9	VIM	3.83
cg01671785	chr15	67409910	-1.208	1.228	0.328	0.9	SMAD3	33.64
cg08466256	chr2	189957139	-0.9452	0.9607	0.328	0.9	COL5A2	86.38
cg05825596	chr2	62756405	-0.7567	0.7692	0.328	0.9		82.06
cg00085013	chr3	14871570	0.9772	0.9933	0.328	0.9	FGD5	81.59
cg18941410	chr2	3469529	-0.7701	0.7828	0.328	0.9	TTC15	90.7
cg26558023	chr8	129284837	-0.7711	0.7838	0.328	0.9		84.46
cg26621607	chr12	133180238	-1.598	1.624	0.328	0.9		47.39
cg21791023	chr1	18019539	0.7078	0.7195	0.328	0.9	ARHGEF10L	84.18
cg24286414	chr7	227664	-0.3867	0.3931	0.328	0.9	FAM20C	91.83
cg26688257	chr1	17763961	0.2477	0.2518	0.328	0.9	RCC2	3.72
cg15391375	chr7	150110226	-0.1375	0.1398	0.328	0.9		97.5
cg16828576	chr22	42318379	1.026	1.043	0.328	0.9		58.71
cg02732134	chr10	101732382	-1.374	1.396	0.328	0.9	DNMBP	58.82
cg19230867	chr3	42103367	0.7074	0.7191	0.328	0.9		87.45
cg24373760	chr12	71834237	0.2862	0.291	0.328	0.9	LGR5	2.46
cg22688927	chrX	2945296	-0.2303	0.2341	0.328	0.9	ARSH	94.6
cg09476950	chr17	36499775	0.8016	0.8148	0.328	0.9	GPR179	88.2
cg10974479	chr6	33772017	-0.7561	0.7686	0.328	0.9	MLN	83.07
cg11819621	chr1	220860831	-0.8118	0.8253	0.328	0.9		90.39
cg06466689	chr2	50992829	-1.261	1.281	0.328	0.9	NRXN1	93.74
cg02151408	chrX	18690814	-0.8189	0.8324	0.328	0.9	RS1	91.21
cg22945872	chr2	230932797	0.4963	0.5045	0.328	0.9	SLC16A14	7.42
cg27047243	chr1	214360753	-1.146	1.165	0.328	0.9		2.72
cg17573603	chr5	112312388	0.236	0.2399	0.328	0.9	DCP2	4.83
cg15818925	chr1	87812202	0.4501	0.4575	0.328	0.9	LMO4	90.95
cg11774381	chr22	26824900	0.1438	0.1462	0.328	0.9	ASPHD2	3.3
cg13538063	chr22	37816046	0.4067	0.4134	0.328	0.9	ELFN2	7.64
cg02631959	chr15	39142378	0.3454	0.3511	0.328	0.9		92.22
cg10939650	chr14	76013186	-0.3089	0.314	0.328	0.9	BATF	97.3
cg20765522	chr6	32154715	0.6537	0.6645	0.328	0.9	PBX2	36.97
cg08504407	chr17	77397606	-0.5761	0.5857	0.328	0.9	HRNBP3	21.35
cg02029908	chr5	172195602	-0.164	0.1667	0.328	0.9	DUSP1	95.6
cg12732390	chr3	79189311	-1.015	1.032	0.328	0.9	ROBO1	87.59
cg20654260	chr6	44238905	1.004	1.021	0.328	0.9	TMEM151B	12.12
cg25085719	chr6	4889428	-0.9738	0.99	0.328	0.9	CDYL	91.22
cg19541479	chr5	174155022	0.4438	0.4512	0.328	0.9	MSX2	84.31
cg15392900	chr17	41909709	-0.5995	0.6095	0.328	0.9	MPP3	76.87
cg14156184	chr1	247876443	1.208	1.228	0.328	0.9	OR6F1	88.38
cg13559144	chr12	124086193	0.07414	0.07537	0.328	0.9	DDX55	2.03
cg18751306	chr15	81294292	1.47	1.495	0.328	0.9	MESDC1	5.11
cg02700626	chr11	64739320	0.9636	0.9796	0.328	0.9		16.5
cg08061334	chr14	62068941	-0.9522	0.968	0.328	0.9		78.65
cg06464369	chr5	1005292	0.8534	0.8676	0.328	0.9		7.32
cg10011083	chr7	55639278	0.3221	0.3274	0.328	0.9	VOPP1	4.7
cg14096415	chr2	235891856	-0.7958	0.809	0.328	0.9	SH3BP4	41.21
cg08510401	chrX	54387220	-0.3479	0.3537	0.328	0.9		92.51
cg03863499	chr3	191670165	-0.2929	0.2978	0.328	0.9		93.03
cg19735590	chr5	154026979	0.1152	0.1171	0.328	0.9		2.85
cg24147428	chr11	65409760	1.543	1.569	0.328	0.9	SIPA1	51.56
cg03998066	chr16	31482846	-0.1841	0.1872	0.328	0.9	TGFB1I1	95.77
cg02346141	chr2	115006731	1.148	1.168	0.328	0.9		79.62
cg11070657	chr8	134871397	0.892	0.9069	0.328	0.9		88.98
cg02840936	chr1	20492386	-0.9492	0.9651	0.328	0.9	PLA2G2C	80.47
cg03617467	chr10	93558189	0.2748	0.2794	0.328	0.9	TNKS2	2.22
cg15244778	chr11	69048637	-0.3422	0.3479	0.328	0.9		93.3
cg27177554	chr10	16562102	-0.517	0.5256	0.328	0.9	C1QL3	5.66
cg17172569	chr1	224711904	0.4373	0.4446	0.328	0.9		84.32
cg24935208	chr3	89097455	0.4366	0.4439	0.328	0.9		87.46
cg11820824	chr1	153581535	-0.3297	0.3352	0.328	0.9	S100A16	92.49
cg00958217	chr1	6681584	0.3461	0.3519	0.328	0.9	PHF13	90.64
cg22778435	chr7	24882838	0.1966	0.1999	0.328	0.9	OSBPL3	94.96
cg16928323	chr6	13014053	-0.1797	0.1827	0.328	0.9	PHACTR1	3.58
cg03195795	chr7	4786768	-0.9631	0.9793	0.328	0.9	FOXK1	87.52
cg24320234	chr7	149733821	-0.3052	0.3103	0.328	0.9		95.63
cg07856295	chr2	17827529	0.519	0.5277	0.328	0.9	VSNL1	7.45
cg19680631	chr6	170478454	-0.97	0.9862	0.328	0.9		74.94
cg15996592	chr13	113472632	-0.41	0.4169	0.328	0.9	ATP11A	96.23
cg09648454	chr16	48157560	0.5794	0.5891	0.328	0.9	ABCC12	80.94
cg08586500	chr2	223916820	-0.6514	0.6623	0.328	0.9	KCNE4	38.39
cg13237906	chr5	149340052	0.1958	0.1991	0.328	0.9	SLC26A2	2.45
cg17095936	chr1	168250628	-0.2441	0.2482	0.328	0.9	TBX19	93.28
cg05963100	chr7	17161117	-1.986	2.019	0.328	0.9		63.35
cg27128001	chr12	46006298	-0.5955	0.6055	0.328	0.9		93.47
cg02536045	chr12	51441972	0.1888	0.1919	0.328	0.9	LETMD1	5.02
cg07144730	chr2	151344076	0.5703	0.5798	0.328	0.9	RND3	12.82
cg03853586	chr1	56655932	-0.4519	0.4595	0.328	0.9		91.85
cg17786697	chr5	122430509	-0.3784	0.3847	0.328	0.9	PRDM6	15.68
cg01877967	chr7	56148907	0.08282	0.08421	0.328	0.9	PHKG1	98.01
cg16780204	chr14	94745543	-1.449	1.473	0.328	0.9	PPP4R4	83.26
cg08152839	chr15	92936232	1.054	1.072	0.328	0.9	ST8SIA2	38.19
cg23590472	chr10	7857043	-0.2621	0.2665	0.328	0.9		92.94
cg27486766	chr16	24931370	0.3661	0.3722	0.328	0.9	ARHGAP17	89.79
cg17020398	chr6	169104488	0.4365	0.4438	0.328	0.9		89.29
cg22279504	chr16	54319404	0.1441	0.1465	0.328	0.9	IRX3	3.23
cg25470324	chr2	43546568	-0.461	0.4687	0.328	0.9	THADA	92.36
cg26542218	chr12	129461043	-1.549	1.575	0.328	0.9	GLT1D1	21.01
cg10042106	chr14	57274739	-0.1332	0.1355	0.328	0.9	OTX2	3.27
cg19560656	chr19	14444267	1.39	1.413	0.328	0.9		27.88
cg22494932	chr6	29648379	3.164	3.217	0.328	0.9		86.68
cg24836607	chr7	117067752	-1.013	1.03	0.328	0.9	ASZ1	78.69
cg14776351	chr7	1048813	-0.3894	0.3959	0.328	0.9	C7orf50	91.58
cg01704609	chr13	24202847	-0.8774	0.8922	0.328	0.9	TNFRSF19	88.37
cg12397426	chr3	169530434	0.3936	0.4002	0.328	0.9	LRRC34	4.68
cg22044840	chrX	11129352	1.125	1.144	0.328	0.9	HCCS	15.64
cg25793243	chr2	11673360	-0.6595	0.6706	0.328	0.9	GREB1	92.7
cg17475813	chr6	157430527	0.2465	0.2506	0.328	0.9	ARID1B	94.26
cg21174533	chr14	102026555	-0.05139	0.05225	0.328	0.9	DIO3	1.38
cg09272849	chr15	71055835	-0.4668	0.4747	0.328	0.9	UACA	5.3
cg24731756	chr11	6625293	-0.093	0.09457	0.328	0.9	ILK	2.95
cg19906545	chr13	51416639	-0.9175	0.933	0.328	0.9	DLEU7	67.58
cg17843125	chr1	100598159	0.2279	0.2317	0.328	0.9	SASS6	5.23
cg12850036	chr6	114177329	0.1232	0.1253	0.328	0.9	MARCKS	3.06
cg06779123	chr7	25020962	-0.4026	0.4094	0.328	0.9	OSBPL3	18.71
cg00574206	chr12	26262307	-0.4038	0.4106	0.328	0.9		91.55
cg13981054	chr6	18020115	1.341	1.364	0.328	0.9		62.8
cg07394404	chr1	218458485	0.09119	0.09272	0.328	0.9	RRP15	2.31
cg20288836	chr1	87995129	0.1045	0.1062	0.328	0.9		97.84
cg10079093	chr16	58079327	-0.2835	0.2882	0.328	0.9	MMP15	94.35
cg16288562	chr5	2111458	0.4154	0.4224	0.328	0.9		87.77
cg04116469	chr2	102510535	-0.9432	0.9592	0.328	0.9	MAP4K4	86.18
cg05894847	chr14	95827986	-0.2798	0.2845	0.328	0.9		5.21
cg19395289	chr6	122328953	-0.9826	0.9992	0.328	0.9		87.09
cg16802892	chr14	32413698	6.302	6.408	0.328	0.9		40.49
cg27458549	chr6	29055042	-0.5012	0.5097	0.328	0.9	OR2B3	92.2
cg21181192	chr9	133914614	-0.5071	0.5157	0.328	0.9	LAMC3	93.98
cg13663190	chr2	73461428	0.6642	0.6754	0.328	0.9	CCT7	3.24
cg08491160	chr11	46615333	0.4193	0.4264	0.328	0.9		4.73
cg12637709	chr10	43694587	-0.4678	0.4758	0.328	0.9	RASGEF1A	90.65
cg05399360	chr6	31466003	0.2567	0.261	0.328	0.9	MICB	4.04
cg15425827	chr8	124194965	-0.8004	0.8139	0.328	0.9	FAM83A	26.05
cg03195826	chr5	131628641	0.3474	0.3533	0.328	0.9		91.32
cg26818629	chr6	31148516	1.459	1.483	0.328	0.9		57.81
cg09867546	chr6	169287265	-0.2767	0.2814	0.328	0.9		92.89
cg25109024	chr10	70716026	-0.6493	0.6603	0.328	0.9	DDX21	3.89
cg08125726	chr7	5639063	-0.5676	0.5773	0.328	0.9	FSCN1	82.32
cg23888281	chr1	45476762	0.2598	0.2642	0.328	0.9	HECTD3	2.62
cg06905726	chr19	18210017	-0.1101	0.1119	0.328	0.9	MAST3	3.94
cg26365784	chr10	134540246	0.3041	0.3092	0.328	0.9	INPP5A	92.58
cg15834355	chr12	54442075	-0.9082	0.9237	0.328	0.9	HOXC4	80.1
cg16148346	chr11	58826475	-0.6004	0.6106	0.328	0.9		86.44
cg18853010	chr14	105836263	0.2166	0.2203	0.328	0.9	PACS2	95.93
cg22000727	chr6	3459199	-0.6825	0.6941	0.328	0.9		58.11
cg07223344	chr6	168562096	-0.5516	0.561	0.328	0.9		80
cg13990531	chr15	81156401	-0.5376	0.5468	0.328	0.9	KIAA1199	59.26
cg09941601	chr16	86606899	-0.4844	0.4926	0.328	0.9		89.56
cg04845449	chr22	18560810	0.4558	0.4636	0.328	0.9	PEX26	3.1
cg16875637	chr4	7185889	0.526	0.535	0.328	0.9		87.23
cg05671758	chr16	634009	-1.484	1.509	0.328	0.9	PIGQ	81.76
cg20601684	chr10	27792608	0.711	0.7231	0.328	0.9	RAB18	83.59
cg04041976	chr8	67085823	-0.8561	0.8707	0.328	0.9	TRIM55	91.08
cg23509272	chr17	40346296	-0.1298	0.132	0.328	0.9	GHDC	4.39
cg06729842	chr18	76732737	0.8929	0.9081	0.328	0.9		44.25
cg02631957	chr5	122847966	0.9825	0.9992	0.328	0.9	CSNK1G3	5.73
cg01814731	chr19	45567904	-0.3905	0.3971	0.328	0.9	SFRS16	97.41
cg06294373	chr16	20360206	-0.9187	0.9344	0.328	0.9	UMOD	35.05
cg13016664	chr22	30752645	0.07717	0.07849	0.328	0.9	CCDC157	1.84
cg06544731	chr1	24738219	-0.585	0.595	0.328	0.9		86.86
cg02966236	chr2	85262076	-0.2467	0.2509	0.328	0.9	KCMF1	93.6
cg24678505	chr12	56882429	-0.1162	0.1182	0.328	0.9	GLS2	3.44
cg26450586	chr10	72972207	-0.1129	0.1148	0.328	0.9	UNC5B	3.22
cg01241218	chr2	102972058	-0.1029	0.1047	0.328	0.9		2.94
cg17061156	chr4	184941494	-0.7707	0.7838	0.328	0.9		91.91
cg01058688	chrX	114541606	-0.7683	0.7814	0.328	0.9	LUZP4	90.84
cg22418620	chr5	172072885	-0.6313	0.6421	0.328	0.9	NEURL1B	88.49
cg22860963	chr2	883793	0.7833	0.7967	0.328	0.9		76.63
cg04251208	chr19	3458194	-0.8758	0.8908	0.328	0.9	NFIC	74.88
cg23888201	chr6	139456576	0.6342	0.6451	0.328	0.9	HECA	4.04
cg26990587	chr7	100253901	-0.1275	0.1296	0.328	0.9	ACTL6B	2.05
cg09095222	chr3	157816094	0.4181	0.4253	0.328	0.9	SHOX2	6.61
cg06260159	chr20	17550580	0.1899	0.1932	0.328	0.9	DSTN	4.34
cg14550289	chr2	70472831	-1.091	1.11	0.328	0.9	TIA1	83.86
cg19223106	chr19	58898630	0.3404	0.3463	0.328	0.9	RPS5	4.29
cg25958450	chr19	23941859	-4.688	4.769	0.328	0.9	ZNF681	15.66
cg00820405	chr2	97213642	-0.1607	0.1634	0.328	0.9	ARID5A	96.96
cg22452520	chr1	24121378	-0.5144	0.5232	0.328	0.9	LYPLA2	56.1
cg26189112	chr4	75858137	0.09896	0.1007	0.328	0.9	PARM1	1.92
cg24430034	chr13	110386176	-0.6387	0.6497	0.328	0.9		94.6
cg07286123	chr20	23067126	0.1299	0.1321	0.328	0.9	CD93	3.74
cg02495413	chr17	73870723	0.1611	0.1639	0.328	0.9	TRIM47	95.76
cg27144883	chr17	13696080	-0.2757	0.2804	0.328	0.9		92.91
cg18395355	chr17	46796556	0.5703	0.5801	0.328	0.9		10.86
cg22770727	chr20	4573424	0.2601	0.2646	0.328	0.9		2.88
cg25002069	chr17	29937616	0.6782	0.6899	0.328	0.9		68.38
cg02521643	chr5	60139708	-0.1016	0.1033	0.328	0.9	ELOVL7	2.49
cg09641689	chr16	54965142	0.1905	0.1938	0.328	0.9	IRX5	2.12
cg22974920	chr21	40686053	0.663	0.6744	0.328	0.9	BRWD1	3.43
cg27036376	chr4	7736057	-0.1736	0.1766	0.328	0.9	SORCS2	96.13
cg12217625	chr1	159825628	-1.33	1.353	0.328	0.9	VSIG8	56.88
cg20668447	chr12	57579444	-0.169	0.1719	0.328	0.9	LRP1	95.8
cg23366376	chr6	100586916	-0.5978	0.6081	0.328	0.9		88.13
cg07431122	chr5	141733120	-0.293	0.298	0.328	0.9		93.81
ch.4.80657279F	chr4	80438255	0.774	0.7874	0.328	0.9		7.34
cg00978785	chr17	71185631	0.5442	0.5536	0.328	0.9		72.49
cg04960880	chr6	29577006	0.4562	0.4641	0.328	0.9	GABBR1	83.72
cg16125725	chr15	70101302	1.3	1.323	0.328	0.9		55.01
cg05658549	chr1	8408598	-0.5862	0.5963	0.328	0.9		60.59
cg23086161	chr1	211307217	0.4301	0.4375	0.328	0.9	KCNH1	4.19
cg13378388	chr4	177713813	-0.7432	0.7561	0.328	0.9	VEGFC	14.11
cg09333952	chr1	22778738	-0.05705	0.05804	0.328	0.9	ZBTB40	1.53
cg02854228	chr2	133342838	-0.5504	0.5599	0.328	0.9	GPR39	76.4
cg04485362	chr3	194012324	-0.4278	0.4352	0.328	0.9		85.75
cg20438687	chr17	4761644	-0.7305	0.7431	0.328	0.9	MINK1	65.42
cg07132686	chr1	243603467	-0.2675	0.2722	0.328	0.9	SDCCAG8	92.39
cg02130555	chr4	40811505	0.2484	0.2527	0.328	0.9	NSUN7	92.46
cg24344143	chr8	26050161	-0.5064	0.5152	0.328	0.9		89.13
cg17426146	chr20	62126289	-0.1395	0.1419	0.328	0.9	EEF1A2	98.65
cg06952291	chr19	17414123	0.1747	0.1778	0.328	0.9	ABHD8	1.45
cg16211161	chr11	113907291	-0.3665	0.3729	0.328	0.9		27.85
cg25356006	chr15	72472792	-0.1502	0.1528	0.328	0.9	GRAMD2	97.47
cg06648759	chr13	40892751	0.7763	0.7897	0.328	0.9		62.64
cg24123724	chr3	99513656	-0.8347	0.8492	0.328	0.9	MIR548G	89.13
cg13996999	chr19	6135519	-0.3034	0.3086	0.328	0.9	ACSBG2	93.63
cg14197923	chr4	81187906	0.1538	0.1564	0.328	0.9	FGF5	3.89
cg15620734	chr10	134171782	-0.4409	0.4485	0.328	0.9	LRRC27	92.01
cg14878842	chr13	113730426	0.1181	0.1202	0.328	0.9	MCF2L	96.99
cg12332674	chr6	34252820	-0.5931	0.6034	0.328	0.9		10.46
cg16413428	chr4	6114627	-0.06473	0.06585	0.328	0.9	JAKMIP1	98.42
cg16368008	chr17	31621249	-0.4552	0.4631	0.328	0.9	ACCN1	88.01
cg01768144	chrX	118601185	-0.9612	0.9779	0.328	0.9	LOC100303728	88.79
cg16321335	chr12	34457912	-0.8658	0.8808	0.328	0.9		82.48
cg22887526	chr17	43224556	0.2644	0.269	0.328	0.9	HEXIM1	7.11
cg18228109	chr6	162684441	-0.6821	0.6939	0.328	0.9	PARK2	91.44
cg24221639	chr4	62778452	-0.3307	0.3364	0.328	0.9	LPHN3	92.63
cg06839631	chr10	102469948	-0.2196	0.2234	0.328	0.9		2.97
cg13650247	chr13	21348651	-0.6023	0.6128	0.328	0.9	N6AMT2	92.11
cg22233082	chr15	42492105	0.4501	0.4579	0.328	0.9	MIR627	85.81
cg21157065	chr9	130913148	0.631	0.642	0.328	0.9	LCN2	80.68
cg09335239	chr1	33612397	-0.5274	0.5366	0.328	0.9	TRIM62	85.34
cg10196029	chr16	12146074	0.3312	0.337	0.328	0.9	SNX29	91.62
cg08960045	chrX	51136134	-4.664	4.745	0.328	0.9		73.75
cg25644478	chr3	46521313	-2.432	2.475	0.328	0.9		76.26
cg12245438	chr18	3012994	0.1384	0.1408	0.328	0.9	LPIN2	1.5
cg10625705	chr20	307320	0.3917	0.3985	0.328	0.9	SOX12	6.86
cg25333183	chr6	157235893	-0.2982	0.3034	0.328	0.9	ARID1B	93.76
cg05897091	chr6	168841558	-0.1708	0.1737	0.328	0.9	SMOC2	3.77
cg02737379	chr3	119379530	-0.4316	0.4391	0.328	0.9	POPDC2	89.62
cg06326914	chr15	35280920	-0.142	0.1445	0.328	0.9	ZNF770	3.63
cg19966063	chr15	62990138	0.4266	0.434	0.328	0.9	TLN2	91.03
cg11100765	chr1	31886797	0.2576	0.2621	0.328	0.9	SERINC2	4.31
cg06437464	chr6	127441704	-0.388	0.3948	0.328	0.9	RSPO3	11.92
cg14145762	chr11	111945650	0.1821	0.1853	0.328	0.9	C11orf57	5.17
cg22901794	chr5	150325582	-0.4227	0.4301	0.328	0.9	LOC134466	89.81
cg24026757	chr18	12407806	0.4565	0.4645	0.328	0.9	SLMO1	3.88
cg10213457	chr13	21517772	0.2613	0.2659	0.328	0.9		4.87
cg09324702	chr2	153682841	-0.8145	0.8288	0.328	0.9		90.75
cg10959058	chr4	166031997	-0.2721	0.2769	0.328	0.9	TMEM192	93.94
cg13461303	chr9	36166258	-0.7659	0.7793	0.328	0.9		57.63
cg00850058	chr4	14997290	-1.12	1.14	0.328	0.9		80.59
cg10607745	chr1	6844084	0.4448	0.4526	0.328	0.9	CAMTA1	8.38
cg20871277	chr6	33656548	-0.4858	0.4943	0.328	0.9	ITPR3	84.69
cg03149883	chr1	43173346	-0.4612	0.4692	0.328	0.9		91.38
cg01049674	chr19	41073425	-0.8824	0.8978	0.328	0.9	SPTBN4	37.43
cg10269127	chr7	138552716	0.07195	0.07321	0.328	0.9	KIAA1549	98.08
cg24234850	chr6	117923852	0.1459	0.1485	0.328	0.9	GOPC	2.68
cg04389398	chr7	103767075	-0.6737	0.6855	0.328	0.9	ORC5L	91.25
cg00462763	chr11	64949223	0.2206	0.2245	0.328	0.9	CAPN1	4.47
cg13082038	chr1	230827259	0.2017	0.2052	0.328	0.9	COG2	95.14
cg21985295	chr17	6679781	-0.299	0.3043	0.328	0.9	FBXO39	5.28
cg20818095	chr6	52284632	0.1319	0.1342	0.328	0.9	EFHC1	3.29
cg04478991	chr3	195943198	-0.9614	0.9783	0.328	0.9	OSTalpha	62.34
cg15881912	chr19	7745939	0.1384	0.1409	0.328	0.9	TRAPPC5	3.68
cg02256455	chr14	104165475	0.8335	0.8481	0.328	0.9	XRCC3	67.52
cg10690283	chr17	8268948	0.2228	0.2268	0.328	0.9		94.85
cg06962275	chr6	30010203	-0.6119	0.6226	0.328	0.9	NCRNA00171	91.14
cg07747923	chr10	3166768	-0.0626	0.0637	0.328	0.9	PFKP	98.39
cg07478245	chr16	84065247	0.4411	0.4488	0.328	0.9	SLC38A8	89.05
cg08550724	chr6	109450991	-0.8288	0.8434	0.328	0.9	C6orf182	91.81
cg06569121	chr8	38459667	0.6199	0.6308	0.328	0.9	RNF5P1	48.68
cg09981029	chr16	67943338	0.3594	0.3657	0.328	0.9	PSKH1	92.68
cg07276338	chr15	57295758	-0.6287	0.6398	0.328	0.9	TCF12	89.06
cg19301058	chr1	145438404	0.1116	0.1136	0.328	0.9	TXNIP	2.89
cg00060880	chr12	56321627	0.7343	0.7473	0.328	0.9	WIBG	6.46
cg18012556	chr15	44373754	-0.8667	0.8819	0.328	0.9	FRMD5	90.43
cg15558675	chr3	195163052	-0.1426	0.1451	0.328	0.9	ACAP2	4.84
cg15989068	chr2	5837057	0.7512	0.7644	0.328	0.9	SOX11	9.47
cg26410550	chr15	25229256	0.5573	0.5671	0.328	0.9	PAR5	87.93
cg23645052	chr13	61490822	-0.4079	0.4151	0.328	0.9		90.76
cg17929273	chr22	37967569	-0.4893	0.4979	0.328	0.9	LGALS2	85.87
cg19433091	chr15	43426498	0.9305	0.9469	0.328	0.9	TMEM62	54.82
cg02808797	chr1	208418771	0.08395	0.08543	0.328	0.9	PLXNA2	1.99
cg00339740	chr2	144664540	-0.2522	0.2566	0.328	0.9		94.27
cg07947459	chr1	19186245	-1.083	1.102	0.328	0.9	TAS1R2	90.47
cg00407537	chr16	57576394	-0.2966	0.3018	0.328	0.9	GPR114	6.57
cg27572072	chr7	958244	-0.8561	0.8712	0.328	0.9	ADAP1	46.35
cg25055932	chr4	137734069	-0.5394	0.5489	0.328	0.9		85.51
cg18700133	chr17	8013202	-0.8683	0.8836	0.328	0.9	ALOXE3	90.79
cg13311803	chr7	101930366	0.7771	0.7908	0.328	0.9	SH2B2	9.72
cg25547957	chr6	73972768	0.2094	0.2131	0.328	0.9	KHDC1	2.93
cg10254974	chr17	16342133	0.04588	0.04669	0.328	0.9	NCRNA00188	1.39
cg09910464	chr3	141944344	0.1832	0.1864	0.328	0.9	GK5	2.9
cg21697007	chr12	57623759	-0.04245	0.0432	0.328	0.9	SHMT2	1.16
cg03981246	chr13	113673774	-0.5132	0.5223	0.328	0.9	MCF2L	84.22
cg12582607	chr14	65007035	0.4616	0.4698	0.328	0.9	HSPA2	6.35
cg03901532	chr2	36718460	-0.9831	1	0.328	0.9	CRIM1	86.32
cg20745620	chr5	172203954	-0.2941	0.2993	0.328	0.9		90.32
cg10985956	chr1	87774698	-0.5014	0.5103	0.328	0.9		93.52
cg05854601	chr2	40351367	-0.4121	0.4194	0.328	0.9	SLC8A1	92.16
cg03978682	chr5	53411773	1.318	1.342	0.328	0.9	ARL15	74.88
cg15493970	chr1	203046885	0.2805	0.2855	0.328	0.9	PPFIA4	92.45
cg15744671	chr7	140956850	-0.9093	0.9254	0.328	0.9		85.7
cg17891968	chr20	17673737	-0.3427	0.3488	0.328	0.9	BANF2	92.48
cg23282441	chr10	73533927	0.8247	0.8393	0.328	0.9	C10orf54	15.95
cg22385297	chr1	32224784	-0.7013	0.7137	0.328	0.9	BAI2	89.43
cg12812068	chr1	47016114	-0.7705	0.7841	0.328	0.9	KNCN	69.83
cg25552810	chr4	48833056	0.09344	0.0951	0.328	0.9	OCIAD1	1.87
cg15594471	chr11	94883474	-0.7986	0.8128	0.328	0.9		16.9
cg16783517	chr8	126181478	-0.1047	0.1066	0.328	0.9	NSMCE2	97.43
cg23561531	chr11	127328847	0.5219	0.5312	0.328	0.9		75.47
cg15366423	chr18	48089684	-0.5932	0.6038	0.328	0.9	MAPK4	83.47
cg02248320	chr14	103989208	-0.07236	0.07364	0.328	0.9	CKB	2.06
cg17826530	chr1	59280290	-0.7484	0.7618	0.328	0.9		89.07
cg21057349	chr6	52205781	-1.078	1.097	0.328	0.9		81.13
cg01114124	chr2	240171748	0.9691	0.9863	0.328	0.9	HDAC4	78.31
cg12793238	chr2	231977049	-0.1585	0.1613	0.328	0.9	HTR2B	95.18
cg22930777	chr3	45017955	0.07579	0.07714	0.328	0.9	ZDHHC3	2.25
cg23809624	chr2	55460012	-0.1207	0.1228	0.328	0.9	C2orf63	3.45
cg07344492	chr5	132947192	0.6104	0.6212	0.328	0.9	FSTL4	3.57
cg24646359	chr10	102288877	0.1707	0.1737	0.328	0.9	NDUFB8	3.73
cg22922289	chr19	58125559	-0.06687	0.06806	0.328	0.9	ZNF134	2.28
cg23387863	chr15	77472416	-0.6343	0.6456	0.328	0.9	SGK269	78.88
cg08759689	chr7	99214442	0.2271	0.2312	0.328	0.9	ZNF498	2.9
cg08642538	chr13	22058122	-0.06493	0.06609	0.328	0.9		98.46
cg15931233	chr5	53455496	-0.5052	0.5142	0.328	0.9	ARL15	93.56
cg05391011	chr10	103986245	-0.3234	0.3292	0.328	0.9	ELOVL3	7.03
cg24432048	chr1	3827651	0.3883	0.3953	0.328	0.9	LOC100133612	4.18
cg08735172	chr11	45722809	-0.2614	0.2661	0.328	0.9		92.97
cg01274402	chr16	89456846	-0.3342	0.3401	0.328	0.9	ANKRD11	93.23
cg12177087	chr19	45116903	-0.2181	0.222	0.328	0.9		94.55
cg00283887	chr7	157935557	-0.6246	0.6358	0.328	0.9	PTPRN2	86.81
cg11486865	chr6	27436870	-0.7918	0.806	0.328	0.9	ZNF184	88.32
cg08123528	chr3	72438132	-0.8527	0.8679	0.328	0.9	RYBP	90.26
cg13890552	chr9	140957018	-0.4087	0.4161	0.328	0.9	CACNA1B	89.6
cg00106621	chr7	8300728	-2.847	2.898	0.328	0.9	ICA1	25.32
cg09905852	chr10	79601797	-0.3528	0.3591	0.328	0.9	DLG5	91.42
cg10706724	chr11	114070014	0.1751	0.1782	0.328	0.9	ZBTB16	97.05
cg11432790	chr2	290382	0.7137	0.7264	0.328	0.9		13.36
cg01853390	chr11	62677518	-0.2259	0.2299	0.328	0.9	CHRM1	96.13
cg10594034	chr12	63164557	0.2297	0.2338	0.328	0.9	PPM1H	94.38
cg06085454	chr3	52097578	-0.3961	0.4032	0.328	0.9	C3orf74	45
cg26469058	chr22	42556882	-0.691	0.7034	0.328	0.9	TCF20	89.21
cg03859893	chr10	60145150	0.336	0.342	0.328	0.9	TFAM	4.2
cg04551155	chr15	74428183	-0.1776	0.1808	0.328	0.9	ISLR2	4.86
cg25772559	chr18	43913719	0.2745	0.2794	0.328	0.9	RNF165	2.22
cg10950924	chr17	47092072	-2.497	2.542	0.328	0.9	IGF2BP1	59.15
cg02756152	chr11	62559437	0.3417	0.3479	0.328	0.9	TMEM223	2.31
cg26203572	chr7	47797675	-0.2069	0.2106	0.328	0.9		96.34
cg07336099	chr2	140029691	-1.046	1.064	0.328	0.9		76.26
cg14227460	chr19	4518743	-0.8579	0.8733	0.328	0.9	PLIN4	22.1
cg03041617	chr7	2695410	-0.2403	0.2446	0.328	0.9	TTYH3	94.12
cg23887102	chr6	132891034	-0.7205	0.7334	0.328	0.9	TAAR6	92.13
cg00992398	chr1	203087092	-0.2291	0.2332	0.328	0.9		7.3
cg14156149	chr13	39598340	-0.1917	0.1952	0.328	0.9	C13orf23	94.8
cg10900537	chr14	89868091	-0.4332	0.441	0.328	0.9	FOXN3	92.08
cg03385864	chr17	43045368	0.3248	0.3306	0.328	0.9	C1QL1	7.42
cg22249735	chr2	206700458	-0.3779	0.3847	0.328	0.9		93.38
cg12338097	chr18	22929407	0.4035	0.4108	0.328	0.9	ZNF521	4.34
cg04569055	chr8	22436976	0.4333	0.4411	0.328	0.9	PDLIM2	3.91
cg06683148	chr6	68691011	-0.6421	0.6537	0.328	0.9		84.28
cg07582655	chr10	134801775	0.52	0.5293	0.328	0.9		89.13
cg10150278	chr22	50657598	0.2485	0.2529	0.328	0.9	TUBGCP6	96.25
cg10768316	chr6	166746933	-1.492	1.519	0.328	0.9	SFT2D1	63.61
cg00402617	chr8	101962843	0.09754	0.09929	0.328	0.9	YWHAZ	3.05
cg13808240	chr9	125109458	-0.05588	0.05689	0.328	0.9		1.74
cg10684905	chr12	2999782	0.6062	0.6171	0.328	0.9	TULP3	7.33
cg18990407	chr3	184297380	-0.7685	0.7823	0.328	0.9	EPHB3	87.04
cg10940374	chr7	10979992	0.2495	0.254	0.328	0.9	NDUFA4	3.36
cg01152567	chr3	28294009	-1.008	1.026	0.328	0.9	CMC1	84.53
cg00693004	chr17	43151433	1.379	1.404	0.328	0.9	NMT1	62.54
cg16336056	chr1	26126514	0.5218	0.5312	0.328	0.9	SEPN1	5.34
cg07769957	chr19	46443657	-2.693	2.742	0.328	0.9	NOVA2	38.34
cg10333808	chr12	22487459	0.1448	0.1474	0.328	0.9	ST8SIA1	2.7
cg21824902	chr1	27560832	0.5726	0.5829	0.328	0.9	WDTC1	4.34
cg07757577	chr8	122264107	-1.222	1.244	0.328	0.9		82.87
cg13590130	chr5	1922065	-0.1696	0.1727	0.328	0.9		97.19
cg07627628	chr19	10254526	0.3634	0.3699	0.328	0.9	DNMT1	91
cg08062812	chr1	91191232	-0.3973	0.4045	0.328	0.9		6.8
cg07306108	chr7	157834946	-0.305	0.3105	0.328	0.9	PTPRN2	92.96
cg21802682	chr11	69682593	-0.6901	0.7026	0.328	0.9		85.02
cg05958749	chr3	129147694	-0.76	0.7738	0.328	0.9	C3orf25	16.03
cg13065507	chr6	3023676	0.5225	0.5319	0.328	0.9		5.93
cg18880384	chr6	32365113	0.8673	0.8829	0.328	0.9	BTNL2	90.52
cg04056144	chr11	64052200	-0.07712	0.07852	0.328	0.9	BAD	1.82
cg11921908	chr5	153825219	-0.1622	0.1651	0.328	0.9	SAP30L	4.63
cg08054513	chr13	25254482	-0.09546	0.09719	0.328	0.9	ATP12A	2.92
cg27373134	chr22	31090740	0.1939	0.1974	0.328	0.9	OSBP2	3.34
cg22159025	chr15	25201020	1.606	1.636	0.328	0.9	SNRPN	41.75
cg23112326	chr10	8087098	-0.1278	0.1301	0.328	0.9		3.86
cg20811564	chr17	11556567	-0.6267	0.638	0.328	0.9	DNAH9	91.07
cg07954054	chr1	225590862	-1.853	1.886	0.328	0.9	LBR	76.09
cg24069376	chr3	38537580	1.17	1.191	0.328	0.9	EXOG	26.58
cg19804860	chr17	7405258	-0.3315	0.3375	0.328	0.9	POLR2A	93.29
cg24212517	chr17	42428168	0.4	0.4072	0.328	0.9	GRN	23.64
cg14659840	chr11	3848503	-0.2283	0.2325	0.328	0.9	RHOG	93.33
cg16787252	chr15	66789855	0.09927	0.1011	0.328	0.9	SNAPC5	2.9
cg12072164	chr19	44306565	-1.461	1.487	0.328	0.9	LYPD5	44.75
cg14706297	chr2	43328266	-1.871	1.905	0.328	0.9		59.2
cg00890049	chr6	115892863	-0.7604	0.7742	0.328	0.9		85.6
cg11208869	chr5	153667063	-0.1776	0.1808	0.328	0.9	GALNT10	94.23
cg05892606	chr5	117098484	-0.3769	0.3837	0.328	0.9		93.63
cg01806258	chr1	228682590	0.236	0.2402	0.328	0.9	RNF187	93.69
cg25201372	chr13	75941163	-1.111	1.131	0.328	0.9	TBC1D4	86.91
cg17419174	chr1	212965748	-0.3247	0.3306	0.328	0.9	TATDN3	7.43
cg01969058	chr6	73972852	0.3379	0.3441	0.328	0.9	KHDC1	4.9
ch.2.1276589F	chr2	54854755	0.3638	0.3704	0.328	0.9	SPTBN1	6.7
cg12476443	chr2	26624228	-0.2501	0.2547	0.328	0.9	C2orf39	94.25
cg00329441	chr5	178667879	-0.7265	0.7397	0.328	0.9	ADAMTS2	70.34
cg05429698	chr11	94783566	0.4316	0.4395	0.328	0.9		87.18
cg06543055	chr1	59903010	-0.2132	0.2171	0.328	0.9	FGGY	94.76
cg03948207	chr1	114302014	-0.6145	0.6257	0.328	0.9	PHTF1	13.28
cg04970570	chr5	87990145	-0.3072	0.3128	0.328	0.9		8.47
cg25446017	chr2	132792822	1.253	1.276	0.328	0.9		69.55
cg02658690	chr13	110885846	-0.376	0.3829	0.328	0.9	COL4A1	91.65
cg03570948	chr10	45650346	0.9746	0.9924	0.328	0.9	LOC100133308	84.81
cg05984845	chr6	30124942	-0.2956	0.301	0.328	0.9	TRIM10	92.47
cg25001190	chr1	61668835	0.5589	0.5691	0.328	0.9	NFIA	88.24
ch.10.1024765R	chr10	44798036	0.4129	0.4205	0.328	0.9		4.42
cg22018874	chr4	17237286	-0.7332	0.7466	0.328	0.9		93
cg04742719	chr7	100463759	1.306	1.33	0.328	0.9	SLC12A9	87.4
cg03201492	chr16	1096348	-0.6031	0.6141	0.328	0.9		73.39
cg14602438	chr19	37464066	-0.08355	0.08508	0.328	0.9		1.68
cg09016610	chr1	246203591	-1.371	1.396	0.328	0.9	SMYD3	78.96
cg23432159	chrX	49009222	-0.2293	0.2334	0.328	0.9		95.48
cg27280256	chr3	33758888	-0.09047	0.09212	0.328	0.9	CLASP2	3.14
cg16535035	chr5	500318	-0.5942	0.6051	0.328	0.9	SLC9A3	84.02
cg27223769	chr2	47403360	-0.267	0.2718	0.328	0.9	CALM2	4.78
cg03503046	chr8	106595191	-1.299	1.322	0.328	0.9	ZFPM2	82.42
cg18162528	chr11	133826660	0.9946	1.013	0.328	0.9	IGSF9B	9.76
cg02949824	chr14	101834367	-0.5349	0.5447	0.328	0.9		88.1
cg22213042	chr7	129906627	-0.2893	0.2946	0.328	0.9	CPA2	92.67
cg12765107	chr7	90315680	-1.018	1.037	0.328	0.9		90.25
cg14313238	chr10	92632228	0.4088	0.4162	0.328	0.9	RPP30	8.6
cg09530163	chr16	55512822	0.08766	0.08926	0.328	0.9	MMP2	2.59
cg16699331	chr5	110074725	0.05491	0.05591	0.328	0.9	SLC25A46	1.39
cg27406664	chr17	2294951	0.871	0.887	0.328	0.9	MNT	35.68
cg11959316	chr1	57001742	0.5651	0.5755	0.328	0.9	PPAP2B	84.47
cg06245158	chr16	22201479	-0.06185	0.06298	0.328	0.9		2.14
cg22943779	chr13	76056497	-0.07053	0.07182	0.328	0.9	TBC1D4	2.06
cg20714528	chr8	48637463	-0.1938	0.1973	0.328	0.9	KIAA0146	94.67
cg01215963	chr16	75271147	-0.3355	0.3417	0.328	0.9	BCAR1	94.74
cg07152030	chr1	228285404	0.2759	0.2809	0.328	0.9	ARF1	94.23
cg23141825	chr1	226111974	0.8714	0.8874	0.328	0.9	PYCR2	4.64
cg10645578	chrX	47863501	-0.4451	0.4533	0.328	0.9	ZNF182	22.05
cg04086443	chr1	120286814	-0.2825	0.2876	0.328	0.9	PHGDH	11.9
cg27411706	chr8	48389903	0.4672	0.4758	0.328	0.9	KIAA0146	89.25
cg01073463	chr12	67197936	-1.146	1.167	0.328	0.9		63.94
cg15392358	chr17	37136727	-0.6247	0.6361	0.328	0.9		88.39
cg16397629	chr20	40093431	-0.5859	0.5967	0.328	0.9	CHD6	95.03
cg20892919	chr12	65927379	-0.9107	0.9274	0.328	0.9		81.72
cg08870822	chr19	19496575	0.2915	0.2969	0.328	0.9	GATAD2A	4.37
cg02440199	chr7	136691229	-0.5041	0.5134	0.328	0.9	CHRM2	89.78
cg21574204	chr6	28048958	0.04911	0.05002	0.328	0.9	ZNF165	1.52
cg15780578	chr17	48624416	0.4316	0.4395	0.328	0.9	SPATA20	7.24
cg08333011	chr17	42057236	-0.5437	0.5537	0.328	0.9	PYY	86.56
cg08096291	chr15	99791282	0.8095	0.8244	0.328	0.9	TTC23	5.85
cg00349071	chr1	21788740	-1.098	1.118	0.328	0.9	NBPF3	82.47
cg20806085	chr8	22108223	1.064	1.084	0.328	0.9	POLR3D	75.64
cg20093718	chr17	73643683	-0.5064	0.5157	0.328	0.9	LOC100130933	84.03
cg20344956	chr15	21940895	1.18	1.201	0.328	0.9	LOC646214	77.01
cg05700333	chr5	131892723	0.5602	0.5705	0.328	0.9	RAD50	5.81
cg20261142	chr12	110813373	-0.2117	0.2156	0.328	0.9	ANAPC7	95
cg01167064	chr16	65791738	-1.206	1.228	0.328	0.9		92.26
cg25724842	chr6	163574564	-0.8516	0.8673	0.328	0.9	PACRG	84.17
cg15181248	chr11	118938475	0.09034	0.09201	0.328	0.9	VPS11	1.74
cg16468182	chr15	43501957	-0.6523	0.6643	0.328	0.9	EPB42	71.78
cg01830644	chr10	12110754	0.23	0.2342	0.328	0.9	DHTKD1	4.52
cg22235821	chr3	140796104	0.1921	0.1957	0.328	0.9	SPSB4	4.19
cg13463690	chr7	991896	1.153	1.174	0.328	0.9	ADAP1	87.62
cg03598801	chr6	32292992	2.231	2.272	0.328	0.9	C6orf10	86.27
cg20647467	chr7	121944705	0.5465	0.5566	0.329	0.9	FEZF1	17.07
cg16652259	chr2	172949501	0.3609	0.3675	0.329	0.9	DLX1	4.6
cg20950301	chr11	12029738	0.4196	0.4274	0.329	0.9	DKK3	11.75
cg11742479	chr1	40026520	-1.242	1.265	0.329	0.9	PABPC4	75.9
cg18935660	chr11	75379867	0.3747	0.3817	0.329	0.9	MAP6	4.59
cg17959324	chr19	42747065	0.3654	0.3722	0.329	0.9	GSK3A	2.52
cg11203401	chr6	15616502	-0.4646	0.4732	0.329	0.9	DTNBP1	92.73
cg22311403	chr6	168352521	0.5652	0.5756	0.329	0.9	MLLT4	83.52
cg02087260	chr17	65713875	-0.08029	0.08178	0.329	0.9	NOL11	2.6
cg26860994	chr7	127292223	0.09757	0.09937	0.329	0.9	SND1	1.46
cg18650716	chr6	30711863	-0.1014	0.1033	0.329	0.9	FLOT1	2.85
cg06980053	chr3	50375674	0.3034	0.309	0.329	0.9	RASSF1	4.07
cg24012317	chr3	128186690	-0.9492	0.9668	0.329	0.9	DNAJB8	81.22
cg06228828	chr13	50653048	-1.109	1.13	0.329	0.9	DLEU2	52.5
cg10717148	chr11	76494104	-0.1171	0.1193	0.329	0.9	TSKU	2.52
cg18764007	chr11	58347526	0.4033	0.4108	0.329	0.9	ZFP91	6.4
cg26687912	chr10	124817415	-0.7499	0.7638	0.329	0.9	ACADSB	90.64
cg13435326	chr3	178907655	-0.6362	0.648	0.329	0.9	PIK3CA	88.77
cg21024234	chr15	51964706	-0.9201	0.9372	0.329	0.9		69.39
cg24469152	chr20	62378611	-0.2426	0.2471	0.329	0.9	ZBTB46	95.75
cg19497451	chr3	134331952	0.5309	0.5408	0.329	0.9	KY	80.86
cg22162848	chr17	73717736	-1.031	1.05	0.329	0.9	ITGB4	46.11
cg24552128	chr5	132200516	-0.4157	0.4234	0.329	0.9	GDF9	93.17
cg01185573	chr3	135432551	0.52	0.5296	0.329	0.9		79.78
cg04051335	chr5	150157442	0.8908	0.9073	0.329	0.9	C5orf62	69.3
cg14796605	chr10	129537990	-0.3671	0.3739	0.329	0.9	FOXI2	89.65
cg13199720	chr4	154475566	-0.8633	0.8794	0.329	0.9	KIAA0922	91.73
cg25343280	chr2	44314198	-0.7252	0.7386	0.329	0.9		62.62
cg09375338	chr21	35445901	-0.07282	0.07417	0.329	0.9	SLC5A3	2.05
cg05451498	chr18	46386267	-0.8042	0.8191	0.329	0.9	KIAA0427	94.93
cg24256782	chr1	24069711	0.128	0.1304	0.329	0.9	TCEB3	3.36
cg01983373	chr14	101196130	0.567	0.5775	0.329	0.9	DLK1	70.35
cg07921384	chr2	220299740	-0.05427	0.05528	0.329	0.9	SPEG	1.73
cg24557160	chrX	138690622	-1.194	1.216	0.329	0.9	MCF2	83.83
cg20458811	chr8	144631810	-1.088	1.108	0.329	0.9		20.16
cg06498328	chr2	25266068	0.3983	0.4057	0.329	0.9	EFR3B	9.21
cg00265415	chr1	235667507	0.3137	0.3195	0.329	0.9	B3GALNT2	3.47
cg15380114	chrX	24168618	0.1488	0.1515	0.329	0.9	ZFX	2.36
cg00014996	chr18	158348	-0.08238	0.08391	0.329	0.9	USP14	2.22
cg08500138	chr4	77743172	-0.5839	0.5948	0.329	0.9		87.88
cg03381996	chr20	62496646	0.05179	0.05275	0.329	0.9	TPD52L2	1.44
cg08273063	chr5	570685	-0.2623	0.2671	0.329	0.9		93.98
cg11199448	chr12	133374911	-0.1261	0.1284	0.329	0.9	GOLGA3	96.83
cg15889913	chr10	131770762	-0.3598	0.3665	0.329	0.9		4.61
cg11159666	chr17	71432902	-0.549	0.5592	0.329	0.9	SDK2	89.07
cg13017854	chr14	37640247	-0.5799	0.5908	0.329	0.9	SLC25A21	91.73
cg17756365	chr4	123299948	-1.037	1.057	0.329	0.9	ADAD1	87.48
cg03053553	chr1	174526483	2.162	2.202	0.329	0.9	RABGAP1L	91.34
cg27369307	chr6	73332843	-0.1075	0.1095	0.329	0.9	KCNQ5	2.31
cg01577001	chr19	982767	-0.3483	0.3548	0.329	0.9		5.83
cg01707820	chr2	23819033	-0.6644	0.6768	0.329	0.9	KLHL29	38.42
cg21547824	chr12	133303324	-0.7413	0.7551	0.329	0.9	ANKLE2	89.94
cg17257587	chr11	63912583	0.7549	0.769	0.329	0.9	MACROD1	95.52
cg17429587	chr12	124905230	0.4349	0.443	0.329	0.9	NCOR2	90.49
cg27405086	chr16	29826859	0.09316	0.0949	0.329	0.9	C16orf53	2.11
cg01574234	chr19	14273713	-0.6911	0.704	0.329	0.9	LPHN1	82.82
cg01913436	chr1	3340086	-0.8453	0.8611	0.329	0.9	PRDM16	38.2
cg02631468	chr20	25062777	0.2579	0.2627	0.329	0.9	VSX1	3.83
cg05822618	chr1	179027455	-0.674	0.6865	0.329	0.9	FAM20B	89.89
cg19381811	chr3	49851713	1.193	1.215	0.329	0.9	UBA7	56.18
cg09267674	chr6	168813400	0.5768	0.5876	0.329	0.9		78.3
cg10580832	chr6	28864186	-0.1572	0.1601	0.329	0.9		4.5
cg10461095	chr10	120840479	0.4376	0.4457	0.329	0.9	EIF3A	3.35
cg06944112	chr8	71578685	0.3261	0.3322	0.329	0.9	LACTB2	89.17
cg11861905	chr5	176045983	-1.295	1.319	0.329	0.9		32.67
cg00215425	chr5	1054795	-0.8064	0.8215	0.329	0.9	SLC12A7	92.55
cg14122652	chr17	77768387	-0.2976	0.3031	0.329	0.9	CBX8	91.71
cg00508499	chr22	38054505	0.1824	0.1858	0.329	0.9	PDXP	3.35
cg07416237	chr13	100548078	-0.4335	0.4416	0.329	0.9	CLYBL	4.98
cg17133056	chr7	155856278	0.2994	0.305	0.329	0.9		94.44
cg25714774	chr2	3425464	-0.3844	0.3916	0.329	0.9	TTC15	89.41
cg03115937	chr17	8649504	-0.2318	0.2361	0.329	0.9	CCDC42	4.2
cg15910685	chr13	79980098	-0.4435	0.4518	0.329	0.9	RBM26	5.53
cg06748153	chr16	50279807	-0.0787	0.08017	0.329	0.9		2.09
cg25845235	chrX	48558950	0.4784	0.4874	0.329	0.9	SUV39H1	92.99
cg03689195	chr13	58204097	-0.1259	0.1282	0.329	0.9		3.55
cg12532266	chr5	132201652	-0.6305	0.6423	0.329	0.9	GDF9	87.71
cg26962595	chr11	72504889	0.1387	0.1413	0.329	0.9	STARD10	3.15
cg09436420	chr3	169684239	1.12	1.141	0.329	0.9	LOC100128164	24.85
cg06703343	chr22	36563048	2.02	2.057	0.329	0.9	APOL3	54.19
cg18886071	chr1	160617057	-1.078	1.098	0.329	0.9	SLAMF1	9.65
cg12583970	chr1	27190330	-0.6123	0.6238	0.329	0.9	SFN	87.93
cg04028315	chr7	21467710	0.384	0.3912	0.329	0.9	SP4	1.47
cg21926465	chr2	43864389	0.1793	0.1827	0.329	0.9	PLEKHH2	3.71
cg14012826	chr19	58083387	-0.2418	0.2463	0.329	0.9	ZNF416	93.5
cg07099567	chr14	81780369	-1.165	1.187	0.329	0.9	STON2	79.33
cg04954111	chr11	34363786	-0.932	0.9495	0.329	0.9	ABTB2	69.79
cg04833379	chr16	79452063	0.8038	0.8189	0.329	0.9		83.23
cg21144589	chr7	148992974	-0.2484	0.2531	0.329	0.9	ZNF783	93.63
cg26935722	chr6	30880476	-0.4153	0.4231	0.329	0.9	GTF2H4	91.36
cg20415828	chr12	123011764	0.1822	0.1856	0.329	0.9	RSRC2	3.95
cg24935031	chr2	224976098	-0.4965	0.5059	0.329	0.9		84.92
cg22990158	chr14	24802150	-0.3937	0.4012	0.329	0.9	ADCY4	3.48
cg06161550	chr12	132877646	-2.026	2.065	0.329	0.9	GALNT9	42.95
cg19637159	chrX	101411152	1.115	1.136	0.329	0.9	BEX5	20.16
cg00632486	chr15	99140338	-0.629	0.6409	0.329	0.9		72.8
cg14814167	chr6	139293014	0.5153	0.525	0.329	0.9	REPS1	82.33
cg22657780	chr2	180725907	0.3489	0.3554	0.329	0.9	ZNF385B	2.56
cg13053135	chr2	234359932	1.11	1.131	0.329	0.9	DGKD	77.23
cg05300996	chr3	119814693	0.2399	0.2444	0.329	0.9	GSK3B	4.13
cg03300549	chr9	32781469	-0.7878	0.8026	0.329	0.9		90.39
cg09937316	chr10	35416239	-0.1602	0.1632	0.329	0.9	CREM	3.44
cg24495643	chr8	29230953	-0.7231	0.7367	0.329	0.9		21.25
cg03870842	chr4	123843873	0.1306	0.1331	0.329	0.9	NUDT6	3.38
cg16014412	chr1	9687471	0.6055	0.6169	0.329	0.9		30.28
cg22032894	chr7	107643593	0.2069	0.2108	0.329	0.9	LAMB1	3.99
cg23357854	chr16	67283054	0.3337	0.34	0.329	0.9	SLC9A5	11.75
cg03891442	chr6	159239538	-0.3453	0.3518	0.329	0.9	EZR	10.43
cg25119155	chr5	78426943	-0.5748	0.5856	0.329	0.9	BHMT	90.41
cg12992385	chr6	34111805	0.1565	0.1595	0.329	0.9		2.3
cg25731211	chr17	79694636	-0.4836	0.4927	0.329	0.9		94.2
cg10863075	chr20	5296267	-0.3621	0.3689	0.329	0.9	PROKR2	11.81
cg17317391	chr5	132201507	0.3026	0.3083	0.329	0.9	GDF9	92.3
cg26614262	chr16	2961799	-0.08402	0.08561	0.329	0.9	FLYWCH1	2.81
cg22112000	chr7	5647182	-0.1111	0.1132	0.329	0.9		98.08
cg09758742	chr8	11059062	-0.1311	0.1335	0.329	0.9	XKR6	3.25
cg23027854	chr6	32147894	-0.4159	0.4238	0.329	0.9	RNF5	91.33
cg07638450	chr7	101796416	-0.2443	0.2489	0.329	0.9	CUX1	93.13
cg25291653	chr20	19867145	-0.5807	0.5917	0.329	0.9		87.07
cg19346621	chr4	120975643	-0.2376	0.2421	0.329	0.9		93.53
cg12789472	chr3	161063939	-0.8487	0.8647	0.329	0.9	C3orf57	88.63
cg00557872	chr4	164909730	-0.377	0.3841	0.329	0.9	MARCH1	90.26
cg18037808	chr12	109059679	-0.3474	0.3539	0.329	0.9	CORO1C	91.86
cg19005955	chr5	132938694	-0.6281	0.64	0.329	0.9	FSTL4	8.15
cg00871979	chr18	11982063	-0.1199	0.1222	0.329	0.9	IMPA2	3.16
cg21598868	chrX	15621167	-0.9838	1.002	0.329	0.9	ACE2	85.78
cg26565848	chr7	645401	-0.1708	0.174	0.329	0.9	PRKAR1B	96.29
cg04167205	chr6	144863892	-0.8357	0.8515	0.329	0.9	UTRN	89.14
cg15317587	chr7	99227370	-1.192	1.214	0.329	0.9	ZNF498	86.6
cg13702053	chr5	2752601	-0.3826	0.3898	0.329	0.9	IRX2	10.79
cg27647594	chrX	101379978	1.528	1.557	0.329	0.9	TCEAL2	47.85
cg03868220	chr21	47830952	1.144	1.166	0.329	0.9	PCNT	92.99
cg18394216	chr1	199998602	0.1047	0.1066	0.329	0.9	NR5A2	2.16
cg26032974	chr2	103355883	-0.3612	0.368	0.329	0.9		89.17
cg01944038	chr2	190649081	0.5382	0.5484	0.329	0.9	PMS1	4.3
cg14235800	chr9	104238593	-0.4222	0.4302	0.329	0.9	C9orf125	84.3
cg01073605	chr10	126490761	0.1349	0.1375	0.329	0.9	FAM175B	2.32
cg03069731	chr7	116738693	-0.5093	0.519	0.329	0.9	ST7	92.04
cg22899538	chr10	52754927	-0.9748	0.9933	0.329	0.9	PRKG1	89.98
cg24152511	chr1	208508894	1.281	1.305	0.329	0.9		44.44
cg16906092	chr8	125183790	-0.2637	0.2687	0.329	0.9		94.8
cg22427120	chr1	236958628	0.3423	0.3488	0.329	0.9	MTR	5.16
cg26010877	chr10	131213990	-0.1118	0.1139	0.329	0.9		97.78
cg07891179	chr7	29923883	-0.8468	0.8629	0.329	0.9	WIPF3	21.08
cg09509909	chr10	93672748	0.9002	0.9173	0.329	0.9		12.67
cg08623515	chr6	170565117	-0.1928	0.1965	0.329	0.9	LOC154449	96.8
cg07102854	chr7	121035821	-0.2933	0.2989	0.329	0.9	FAM3C	9.63
cg01715740	chr14	65878866	0.2837	0.2891	0.329	0.9	FUT8	5.02
cg14561834	chr1	17682613	0.3253	0.3315	0.329	0.9	PADI4	12.67
cg05350802	chr8	75227342	-0.174	0.1773	0.329	0.9	JPH1	96.26
cg07195197	chr16	1662150	0.5924	0.6037	0.329	0.9	IFT140	2.25
cg12216419	chr13	114220724	0.4511	0.4597	0.329	0.9		91.54
cg11239695	chr6	26458489	-0.1651	0.1682	0.329	0.9	BTN2A1	4.41
cg12570429	chr17	56345839	0.7333	0.7473	0.329	0.9	LPO	51.51
cg16662989	chr5	172385810	-0.1492	0.1521	0.329	0.9	LOC100268168	3.55
cg24729498	chr4	618497	-0.831	0.8469	0.329	0.9	PDE6B	76.81
cg01492330	chr12	53184005	-0.4654	0.4743	0.329	0.9	KRT3	3.65
cg05296309	chr17	17598354	0.2289	0.2332	0.329	0.9	RAI1	5.03
cg26479533	chr7	75864324	0.5591	0.5697	0.329	0.9	SRRM3	17.2
cg12953249	chr9	126118772	-0.2301	0.2345	0.329	0.9	CRB2	94.01
cg04480129	chr5	66316631	-0.2031	0.2069	0.329	0.9	MAST4	94.76
cg11815478	chr1	236357439	-0.3889	0.3963	0.329	0.9	GPR137B	94.48
cg07687131	chr12	93967580	-1.206	1.229	0.329	0.9	SOCS2	15.22
cg26686647	chr4	3415812	-0.8392	0.8553	0.329	0.9	RGS12	75.67
cg03045014	chr17	30673064	-1.036	1.056	0.329	0.9		85.1
cg25572477	chr3	171757506	-0.07563	0.07708	0.329	0.9	FNDC3B	2.38
cg08899667	chr6	31761055	0.7507	0.7651	0.329	0.9	VARS	82.71
cg10678718	chr3	100559884	-0.5845	0.5957	0.329	0.9	ABI3BP	92.86
cg25279613	chr7	24956523	-0.7438	0.7581	0.329	0.9	OSBPL3	76.55
cg05755408	chr8	27157515	0.9672	0.9857	0.329	0.9	TRIM35	50.55
cg06393558	chr11	69982916	1.143	1.165	0.329	0.9	ANO1	78.8
cg22535729	chr8	55533955	-0.7834	0.7984	0.329	0.9	RP1	93.35
cg08128133	chr4	79253328	-0.9423	0.9603	0.329	0.9	FRAS1	88.18
cg10396491	chr8	123808147	0.8756	0.8924	0.329	0.9	ZHX2	77.4
cg25470741	chr19	44617434	0.2186	0.2228	0.329	0.9	ZNF225	5.74
cg12615880	chr17	7493572	-0.3678	0.3749	0.329	0.9	SOX15	90.5
cg25135555	chr17	9832474	0.3134	0.3194	0.329	0.9	GAS7	91.68
cg07680368	chr11	109172798	-1.07	1.091	0.329	0.9		86.57
cg02970545	chr17	73520192	0.3261	0.3324	0.329	0.9	TSEN54	91.41
cg14320195	chr9	117501329	-0.1009	0.1029	0.329	0.9		2.97
cg05220442	chr19	50732077	-0.6544	0.6669	0.329	0.9	MYH14	61.11
cg27326224	chr7	950474	-0.4328	0.4411	0.329	0.9	ADAP1	93.24
cg11989485	chr6	29815870	-0.1521	0.155	0.329	0.9		3.35
cg02219700	chr13	95623675	-0.2809	0.2863	0.329	0.9		94.09
cg08470408	chr1	186447987	-0.3653	0.3723	0.329	0.9	MIR548F1	92.35
cg07294870	chr20	44044586	-0.5324	0.5426	0.329	0.9	PIGT	10.29
cg18544938	chr7	16506262	-0.6398	0.6521	0.329	0.9	SOSTDC1	92.06
cg10982378	chr1	2193741	-0.3179	0.324	0.329	0.9	SKI	93.86
cg04651603	chr12	54321302	-0.3029	0.3088	0.329	0.9		5.7
cg04002957	chr11	890206	-0.9212	0.939	0.329	0.9	CHID1	90.15
cg22495211	chr7	56514965	-0.5531	0.5637	0.329	0.9	LOC650226	90.61
cg13856674	chr15	93722590	-0.6812	0.6943	0.329	0.9		74.32
cg07991529	chr8	135476917	-0.9726	0.9913	0.329	0.9		84.86
cg17447502	chr1	6478857	-0.6489	0.6614	0.329	0.9	HES2	37.05
cg14291900	chr14	23294368	-0.2419	0.2465	0.329	0.9		92.98
cg10601171	chr20	61290162	-0.4708	0.4799	0.329	0.9	SLCO4A1	76.44
cg00115639	chr17	54701692	-0.7837	0.7988	0.329	0.9		58.04
cg26532253	chr20	61734508	0.2709	0.2761	0.329	0.9	HAR1A	4.62
cg19002779	chr20	57465993	0.3782	0.3855	0.329	0.9	GNAS	3.18
cg18010348	chr11	129154745	-1.096	1.117	0.329	0.9		86.49
cg07897180	chr16	85787024	-0.7501	0.7645	0.329	0.9		75.71
cg12792526	chr21	43098958	-0.8172	0.833	0.329	0.9	NCRNA00111	49.01
cg14384803	chr9	139040286	-1.022	1.041	0.329	0.9		14.66
cg03044186	chr4	3685357	-0.5719	0.583	0.329	0.9		72.24
cg22346380	chr2	58274524	-0.1125	0.1147	0.329	0.9	VRK2	3.41
cg00178897	chr2	175208588	-0.1681	0.1713	0.329	0.9		3.79
cg00187614	chr1	42500967	0.4561	0.4649	0.329	0.9		12.05
cg19431051	chr11	60414767	1.999	2.037	0.329	0.9	C11orf64	76.86
cg22705114	chr19	11257839	0.3247	0.331	0.329	0.9	SPC24	92
cg21904807	chr6	19834248	0.7129	0.7266	0.329	0.9		73.52
cg11735997	chr11	30039113	-0.2827	0.2881	0.329	0.9	KCNA4	8.45
cg21918513	chr5	37838741	-0.3177	0.3238	0.329	0.9	GDNF	6.11
cg08542181	chr1	216419959	-1.027	1.046	0.329	0.9	USH2A	73.84
cg09185231	chr10	81056385	0.2883	0.2939	0.329	0.9	ZMIZ1	93.51
cg23279691	chr19	12848510	-0.108	0.1101	0.329	0.9	ASNA1	3.51
cg24479522	chr6	31549625	-0.6064	0.6181	0.329	0.9	LTB	14.15
cg04038089	chr13	112860420	-1.248	1.272	0.329	0.9		21.83
cg24593324	chr1	101188910	-0.3195	0.3257	0.329	0.9	VCAM1	93.84
cg17667972	chr12	53208293	-0.2606	0.2657	0.329	0.9	KRT4	92.86
cg14572808	chr19	2122047	-0.3868	0.3943	0.329	0.9	AP3D1	91.07
cg15603226	chr11	61891433	0.3384	0.345	0.329	0.9	INCENP	4.11
cg26507637	chr16	46603021	1.047	1.068	0.329	0.9	ANKRD26P1	90.52
cg26756625	chr9	126779875	0.6264	0.6385	0.329	0.9	LHX2	7.38
cg08302480	chr19	54369133	-0.7767	0.7917	0.329	0.9	MYADM	45.9
cg03400587	chr12	66408433	-1.074	1.095	0.329	0.9		86.33
cg11207372	chr11	70385365	-0.2538	0.2587	0.329	0.9	SHANK2	95.38
cg24830101	chr11	2339155	-0.4103	0.4182	0.329	0.9	TSPAN32	89.56
cg22566565	chr10	131909018	0.3702	0.3774	0.329	0.9		4.43
cg24168178	chr20	55045804	0.225	0.2294	0.329	0.9	C20orf43	93.72
cg14569771	chr4	153022369	0.8358	0.852	0.329	0.9		64.73
cg26681875	chr18	57567697	0.4336	0.442	0.329	0.9	PMAIP1	2.9
cg09426825	chr13	52305991	-0.4235	0.4317	0.329	0.9	WDFY2	91.28
cg22952787	chr13	77567402	0.9514	0.9699	0.329	0.9	CLN5	70.17
cg12975603	chr8	1202762	0.7358	0.7501	0.329	0.9		93.43
cg23025562	chr15	65281826	-0.165	0.1682	0.329	0.9	SPG21	4.81
cg04915566	chr21	36421472	-0.1507	0.1536	0.329	0.9	RUNX1	3.18
cg04370142	chr11	62192342	0.0894	0.09114	0.329	0.9		2.87
cg18361031	chr2	242626259	0.1481	0.151	0.329	0.9	DTYMK	1.55
cg10812348	chr6	28235027	-0.1143	0.1166	0.329	0.9	ZNF187	3.47
cg25502144	chr20	30073546	-1.447	1.475	0.329	0.9	NCRNA00028	13.76
cg26502852	chr17	6659199	-0.1553	0.1584	0.329	0.9	XAF1	5.18
cg11580390	chr15	40328029	-0.729	0.7432	0.329	0.9	SRP14	88.76
cg00028935	chr3	147114406	0.3884	0.3959	0.329	0.9	ZIC4	5.08
cg03100992	chrX	11157546	-1.692	1.725	0.329	0.9	ARHGAP6	67.34
cg00051662	chr10	96521086	-0.4445	0.4532	0.329	0.9	CYP2C19	90.29
ch.17.48901521F	chr17	51546522	0.6082	0.6201	0.329	0.9		5.7
cg09243122	chr19	22605789	-0.3135	0.3196	0.329	0.9	ZNF98	91.85
cg24315913	chr1	153631633	0.2507	0.2556	0.329	0.9	SNAPIN	6.85
cg14781190	chr1	31885823	-0.5308	0.5411	0.329	0.9	SERINC2	8.29
cg00562969	chr1	4815872	-1.313	1.339	0.329	0.9	AJAP1	41.4
cg08900316	chr2	46301083	0.351	0.3578	0.329	0.9	PRKCE	90.45
cg04618969	chr7	101848538	0.419	0.4271	0.329	0.9	CUX1	85.56
cg01849007	chr6	43543956	0.39	0.3976	0.329	0.9	XPO5	5.9
cg00169305	chr4	141348932	0.221	0.2253	0.329	0.9	CLGN	3.39
cg12789522	chr15	78423758	-0.2149	0.2191	0.329	0.9	CIB2	4.05
cg17867417	chr19	17980147	-1.066	1.086	0.329	0.9		92.83
cg17777628	chr2	232655051	0.2427	0.2474	0.329	0.9	COPS7B	93.39
cg07737503	chr19	1132895	0.4143	0.4224	0.329	0.9	SBNO2	9.07
cg11294011	chr5	132001686	0.2774	0.2828	0.329	0.9		93.83
cg26221105	chr1	223914343	-0.3028	0.3087	0.329	0.9	CAPN2	12.09
cg08141862	chr3	177458423	-0.5234	0.5336	0.329	0.9		84.31
cg08848988	chr17	80554808	0.2681	0.2733	0.329	0.9	FOXK2	94.76
cg11446240	chr2	136633306	0.1417	0.1445	0.329	0.9	MCM6	4.57
cg23689219	chr1	159408079	-0.3879	0.3955	0.329	0.9	OR10J1	90.67
cg17482963	chr8	27591911	-0.3185	0.3248	0.329	0.9	CCDC25	94.06
cg23712855	chrX	153991009	0.9602	0.979	0.329	0.9	DKC1	27.44
cg15845746	chr2	120438237	0.5172	0.5274	0.329	0.9	TMEM177	77.14
cg03446098	chr1	207394622	-0.249	0.2539	0.329	0.9		94.72
cg19724668	chr1	42801146	0.05058	0.05157	0.329	0.9	FOXJ3	1.33
cg04034539	chr11	62439802	0.5763	0.5876	0.329	0.9	C11orf48	5.87
cg17560720	chr10	5932700	-0.2111	0.2153	0.329	0.9	ANKRD16	4.13
cg25030802	chr14	106321785	-0.6073	0.6192	0.329	0.9		80.9
cg23467659	chr2	6150293	0.602	0.6138	0.329	0.9		81.91
cg07296147	chr5	141392537	0.05979	0.06096	0.329	0.9	GNPDA1	2.13
cg20994097	chr1	151967992	-0.3857	0.3933	0.329	0.9	S100A10	93.13
cg16084830	chr10	134734693	0.4958	0.5055	0.329	0.9		88.57
cg20349803	chr2	121036440	0.3443	0.351	0.329	0.9	RALB	89.13
cg13491490	chr3	55646231	0.9969	1.016	0.329	0.9	ERC2	79.01
cg11868921	chr6	154812487	-0.6986	0.7123	0.329	0.9	CNKSR3	90.82
cg27177236	chr1	246622662	-0.7422	0.7568	0.329	0.9	SMYD3	92.32
cg06034238	chr1	206642333	1.015	1.035	0.329	0.9	IKBKE	80.06
cg21536328	chr1	23522665	-0.2014	0.2054	0.329	0.9	HTR1D	93.79
cg19430728	chr11	35237158	-0.3813	0.3888	0.329	0.9	CD44	91.78
cg05847755	chr22	50009422	-0.1347	0.1374	0.329	0.9		98.32
cg11648730	chr5	92907151	-0.2069	0.211	0.329	0.9	FLJ42709	3.3
cg18968409	chr2	34633637	-1.311	1.336	0.329	0.9		57.12
cg05784532	chr1	230284198	-0.8597	0.8765	0.329	0.9	GALNT2	74.14
cg26153234	chr13	25945413	-0.3732	0.3806	0.329	0.9	ATP8A2	92.95
cg27376136	chr10	71327726	-0.11	0.1121	0.329	0.9		3.14
cg01069804	chr15	63449582	0.1461	0.149	0.329	0.9	RPS27L	3.1
cg24726768	chr8	109455281	0.1889	0.1926	0.329	0.9	TTC35	3.97
cg00697703	chr7	25018855	0.3902	0.3979	0.329	0.9	OSBPL3	9.32
cg07569194	chr1	110200960	0.4248	0.4331	0.329	0.9	GSTM4	89.94
cg20576510	chr4	16077324	0.1691	0.1724	0.329	0.9	PROM1	94.7
cg22634891	chr4	96470250	-0.1485	0.1515	0.329	0.9	UNC5C	2.61
cg16132546	chr7	30560856	0.3771	0.3845	0.329	0.9		90.77
cg04780909	chr6	1610669	0.1895	0.1932	0.329	0.9	FOXC1	2.43
cg10108888	chr7	77064285	-0.7927	0.8083	0.329	0.9		85.62
cg17807683	chr17	2996801	-0.7749	0.7901	0.329	0.9	OR1D2	90.24
cg08740862	chr11	62314417	-0.199	0.203	0.329	0.9	AHNAK	3.53
cg20661138	chr8	145925314	-0.5692	0.5804	0.329	0.9		15.53
cg14460503	chr2	236619539	-0.3449	0.3517	0.329	0.9	AGAP1	93.95
cg08285589	chr11	36599110	-0.9286	0.9469	0.329	0.9	RAG1	87.22
cg01481970	chr19	49623726	0.4032	0.4111	0.329	0.9	PPFIA3	20.96
cg25800753	chr10	94891725	-0.5709	0.5822	0.329	0.9		48.3
cg12051116	chr2	122238129	-0.3565	0.3635	0.329	0.9	CLASP1	90.13
cg22828581	chr9	93880502	-0.8811	0.8985	0.329	0.9		11.46
cg00935894	chr8	110705093	-0.4269	0.4354	0.329	0.9	GOLSYN	91.04
cg06867113	chr7	23636910	0.2551	0.2602	0.329	0.9	CCDC126	3.13
cg19178324	chr11	17759573	-1.223	1.247	0.329	0.9	KCNC1	68.94
cg20366258	chr2	113404078	-0.3749	0.3823	0.329	0.9	SLC20A1	9.27
cg20235901	chr18	34409524	0.5388	0.5494	0.329	0.9	KIAA1328	9.2
cg19151849	chr3	12883145	0.1001	0.1021	0.329	0.9	SNORA7A	2.33
cg25083732	chr4	6695464	1.179	1.202	0.329	0.9	S100P	27.56
cg00924004	chr8	65490710	-0.1057	0.1078	0.329	0.9	LOC401463	3.24
cg23073879	chr7	70595462	-0.6462	0.6589	0.329	0.9		45.23
cg11135937	chr14	24013847	-0.4624	0.4716	0.329	0.9		91.83
cg06174599	chr5	76925446	-0.233	0.2376	0.329	0.9	OTP	5.52
cg24115483	chr13	80055669	0.2697	0.275	0.329	0.9	NDFIP2	3.79
cg14629571	chr9	120470582	-0.3099	0.3161	0.329	0.9	TLR4	93.58
cg20486651	chr6	167070296	-1.647	1.679	0.329	0.9	RPS6KA2	57.68
cg09009474	chr12	110011370	0.4361	0.4447	0.329	0.9	MMAB	3.67
cg04858631	chr10	74035570	1.14	1.162	0.329	0.9	DDIT4	61.31
cg07574158	chr8	35233248	-0.9154	0.9335	0.329	0.9	UNC5D	90.67
ch.7.83866664R	chr7	84028728	-0.04895	0.04992	0.329	0.9		1.56
cg00318166	chr4	190230730	3.582	3.653	0.329	0.9		77.4
cg09181103	chr13	113973789	0.2044	0.2084	0.329	0.9	LAMP1	94.65
cg15166050	chr15	66857133	-0.3018	0.3078	0.329	0.9	LCTL	91.41
cg17942617	chr5	81327376	-0.3874	0.3951	0.329	0.9	ATG10	89.16
cg07845392	chr17	79678158	-0.6462	0.659	0.329	0.9	SLC25A10	28.79
cg18372896	chr14	75897376	-0.8353	0.8519	0.329	0.9	JDP2	85.73
cg14544248	chr14	95675591	-0.344	0.3508	0.329	0.9	CLMN	89.79
cg15640140	chr19	17972376	-0.2043	0.2084	0.329	0.9	RPL18AP3	94.36
cg10519996	chr1	181380379	-0.4878	0.4974	0.329	0.9		89.38
cg12133078	chr1	229460525	-0.9842	1.004	0.329	0.9	C1orf96	90.16
cg08101771	chr2	223180401	-0.8577	0.8748	0.329	0.9		14.89
cg03075214	chr11	64867914	-0.2487	0.2537	0.329	0.9	C11orf2	93.82
cg07556915	chr11	368683	-0.5735	0.5848	0.329	0.9	B4GALNT4	13.64
cg02705909	chr19	18879450	-0.6291	0.6416	0.329	0.9	CRTC1	63.9
cg19370858	chr4	85500716	-0.3145	0.3208	0.329	0.9		93.21
cg12473916	chr1	154943651	-0.6478	0.6607	0.329	0.9	SHC1	45.5
cg04454571	chr11	61525216	0.463	0.4722	0.329	0.9	DKFZP434K028	69.25
cg19217535	chr2	65355927	0.7859	0.8016	0.329	0.9	RAB1A	49.48
cg11566154	chr6	80579376	-0.3952	0.4031	0.329	0.9		9.39
cg06911187	chr17	80988709	-0.6058	0.6179	0.329	0.9	B3GNTL1	94.99
cg13330005	chr7	516966	-0.8063	0.8223	0.329	0.9		79.91
cg10282330	chr4	41722038	0.7883	0.804	0.329	0.9		67.46
cg11220565	chr20	47934802	-0.851	0.868	0.329	0.9		18.27
cg07964958	chr6	83899780	-0.3898	0.3976	0.329	0.9	PGM3	93.47
cg05210398	chr12	132470983	0.5893	0.6011	0.329	0.9	EP400	91.81
cg08554302	chr11	73308756	0.2044	0.2085	0.329	0.9	FAM168A	8.79
cg22885821	chr20	57465921	0.2617	0.2669	0.329	0.9	GNAS	4.36
cg04619046	chr11	64541730	0.7764	0.7919	0.329	0.9	SF1	89.44
cg17786864	chr1	228112806	-0.5373	0.548	0.329	0.9	WNT9A	84.32
cg00040411	chr6	164393165	-0.6777	0.6912	0.329	0.9		78.25
cg07555272	chr19	50712498	0.4345	0.4431	0.329	0.9	MYH14	90.3
cg25130831	chr12	131497012	-0.2717	0.2771	0.329	0.9	GPR133	92.68
cg03916104	chr1	6314748	-0.21	0.2142	0.329	0.9	GPR153	96.82
cg27027478	chr19	32252576	-0.724	0.7385	0.329	0.9		45.51
cg02331352	chr16	2813897	-0.2766	0.2821	0.329	0.9	SRRM2	93.34
cg03689456	chr12	54673398	0.1786	0.1822	0.329	0.9	HNRNPA1	4.65
cg02310454	chr6	39683778	-0.7336	0.7483	0.329	0.9	KIF6	91.63
cg04219099	chr1	38261052	-0.8562	0.8733	0.329	0.9	MANEAL	20.83
cg24138528	chr6	141782625	-1.136	1.158	0.329	0.9		87.7
cg02268951	chr13	114018864	0.8174	0.8337	0.329	0.9	GRTP1	6
cg23528625	chr17	47653216	-0.1452	0.1481	0.329	0.9	NXPH3	2.68
cg05138397	chr1	160768549	0.6016	0.6137	0.329	0.9	LY9	70.9
cg13998223	chr9	98389082	-0.9102	0.9284	0.329	0.9		66.73
cg03545635	chr7	2471551	1.172	1.195	0.329	0.9	CHST12	87.05
cg20269797	chr2	30796122	-0.2952	0.3011	0.329	0.9	LCLAT1	93.32
cg13656831	chr4	682184	-0.6629	0.6762	0.329	0.9	MFSD7	73.72
cg22975695	chr17	41640496	0.1001	0.1021	0.329	0.9		2.72
cg05051316	chr19	10946973	-0.1099	0.1121	0.329	0.9	TMED1	2.91
cg09357438	chr4	57688282	0.3206	0.327	0.329	0.9	SPINK2	4.48
cg17198994	chr3	192129276	1.258	1.283	0.329	0.9	FGF12	75.11
cg16616053	chr16	13924334	-1.478	1.507	0.329	0.9		84.17
cg06371954	chr15	76632287	0.1692	0.1726	0.329	0.9	ISL2	2.61
cg00040016	chr17	57833286	-0.4751	0.4846	0.329	0.9	TMEM49	91.09
cg00265212	chr12	498607	-0.1994	0.2034	0.329	0.9	KDM5A	5.25
cg16332065	chr4	46126253	-1.463	1.492	0.329	0.9	GABRG1	54.31
cg20163645	chr8	1900353	-0.6271	0.6397	0.329	0.9	ARHGEF10	86.34
cg00232685	chr22	29977063	0.253	0.258	0.329	0.9	NIPSNAP1	1.95
cg09819798	chr1	1159106	-1.579	1.61	0.329	0.9	SDF4	90.24
cg14223709	chr9	77505029	0.4589	0.4682	0.329	0.9		91.84
cg10009514	chr1	214566173	-0.477	0.4866	0.329	0.9	PTPN14	93.87
cg09249657	chr4	40518806	0.4543	0.4634	0.329	0.9	RBM47	75.47
cg23281714	chr1	24829351	-0.1831	0.1867	0.329	0.9	RCAN3	3.01
cg07099627	chr19	11466020	-0.05921	0.0604	0.329	0.9	LPPR2	1.83
cg01973410	chr5	180408813	-2.543	2.594	0.329	0.9		86.94
cg03082580	chr15	89911298	0.3299	0.3366	0.329	0.9	MIR9-3	4.93
cg00596508	chr12	41086800	-0.08181	0.08346	0.329	0.9	CNTN1	1.42
cg08379029	chr7	24873178	-0.3187	0.3251	0.329	0.9	OSBPL3	95.13
cg12485386	chr19	55607746	0.9146	0.933	0.329	0.9	PPP1R12C	65.97
cg06992285	chr8	99952047	0.1222	0.1246	0.329	0.9		2.92
cg20169952	chr2	139661650	0.6847	0.6985	0.329	0.9		78.22
cg20707066	chr11	18809866	0.3988	0.4068	0.329	0.9	PTPN5	86.58
cg16782885	chr8	11541421	-0.3176	0.324	0.329	0.9		6.15
cg13627141	chrX	129118953	-0.8973	0.9154	0.329	0.9	BCORL1	71.88
cg09122423	chr11	107540995	-0.5246	0.5352	0.329	0.9		36.27
cg20427879	chr19	46142784	0.2314	0.2361	0.329	0.9	MIR330	4.21
cg13788027	chr11	8190227	-0.3354	0.3422	0.329	0.9	RIC3	18.01
cg18796458	chr19	2308423	0.8725	0.8901	0.329	0.9	LINGO3	10.62
cg11798873	chr6	128799726	-0.3086	0.3149	0.329	0.9	PTPRK	91.66
cg26872977	chr17	56296722	0.2994	0.3054	0.329	0.9	MKS1	5.43
cg27639575	chr16	89034178	-0.8767	0.8944	0.329	0.9	CBFA2T3	14.84
cg10349197	chr3	52801074	0.5731	0.5847	0.329	0.9	NEK4	88.93
cg09371084	chr7	143792194	-0.2125	0.2168	0.329	0.9	OR2A12	94.05
cg15621731	chr19	5074616	-0.8649	0.8824	0.329	0.9	KDM4B	35.82
cg10903116	chr3	169379840	0.2848	0.2905	0.329	0.9	MECOM	3.24
cg08105005	chr14	105803303	0.2389	0.2438	0.329	0.9	PACS2	94.07
cg03495195	chr12	48396862	0.1898	0.1937	0.329	0.9	COL2A1	5.46
cg04918402	chr17	61778550	0.5837	0.5955	0.329	0.9	LIMD2	4.41
cg20019168	chr18	54301570	-0.9306	0.9495	0.329	0.9	TXNL1	89.08
cg21249865	chr9	127262352	-0.4737	0.4833	0.329	0.9	NR5A1	89.84
cg17083429	chr10	89627854	-1.294	1.32	0.329	0.9	PTEN	31.57
cg09681546	chr2	3605707	-0.06469	0.066	0.329	0.9	RNASEH1	1.59
cg09245901	chr6	132075947	-1.09	1.112	0.329	0.9		74.26
cg10314572	chr20	34027000	-0.2043	0.2084	0.329	0.9	GDF5	6.06
cg19576806	chr13	52377730	0.1029	0.105	0.329	0.9	DHRS12	2.11
cg01411255	chr17	61851458	0.7601	0.7755	0.329	0.9	DDX42	4.2
cg03130686	chrX	64708843	0.4746	0.4843	0.329	0.9	ZC3H12B	91.08
cg10328583	chr1	6551073	0.4346	0.4434	0.329	0.9	PLEKHG5	7.31
cg21532618	chr6	91296439	0.1321	0.1348	0.329	0.9	MAP3K7	3.19
cg04728290	chr14	72887678	-0.1443	0.1472	0.329	0.9	RGS6	4.41
cg05387404	chr3	47888039	0.2681	0.2735	0.329	0.9	DHX30	95.74
cg24545949	chr2	182850114	-0.8655	0.8831	0.329	0.9	PPP1R1C	87.04
cg18613390	chr22	19963423	0.9312	0.9501	0.329	0.9	ARVCF	63.74
cg11079823	chr1	76190140	0.1601	0.1634	0.329	0.9	ACADM	2.22
cg22229127	chr19	7678785	-0.6222	0.6349	0.329	0.9	KIAA1543	84.2
cg15833797	chr9	139091875	0.8888	0.9069	0.329	0.9	LHX3	41.46
cg06014892	chr15	79103753	0.4349	0.4437	0.329	0.9	ADAMTS7	6.8
cg08097359	chr19	50064054	0.7043	0.7186	0.329	0.9	NOSIP	15.64
cg25811820	chr20	30795836	0.3811	0.3888	0.329	0.9	PLAGL2	3.87
cg21012737	chr14	105393171	0.2387	0.2436	0.329	0.9	PLD4	4.42
cg14916213	chr11	66405818	0.169	0.1725	0.329	0.9	RBM4	4.8
cg10781408	chr1	151810899	-0.1265	0.1291	0.329	0.9	C2CD4D	3.47
cg21917550	chr8	42697761	0.1307	0.1334	0.329	0.9	THAP1	4.18
cg13351352	chr19	40751858	0.486	0.4959	0.329	0.9	AKT2	89.13
cg19272891	chr17	76250642	0.2436	0.2485	0.329	0.9		4.45
cg19418190	chr7	158221076	-0.4773	0.487	0.329	0.9	PTPRN2	91.98
cg10217503	chr12	65153209	-0.1033	0.1054	0.329	0.9	GNS	2.42
cg12123983	chr14	62228668	-0.6369	0.6499	0.329	0.9	SNAPC1	27.33
ch.8.484254F	chr8	19684331	0.1687	0.1722	0.329	0.9	INTS10	3.18
cg24605064	chr8	145509581	-0.4439	0.453	0.329	0.9	BOP1	90.59
cg13781414	chr9	138951648	-0.6414	0.6545	0.329	0.9	NACC2	77.93
cg06244634	chr7	141477998	-0.6925	0.7067	0.329	0.9	TAS2R4	88.93
cg23883514	chr6	74230158	0.5602	0.5716	0.329	0.9	EEF1A1	3.13
cg07222243	chr3	9920615	0.4931	0.5031	0.329	0.9	CIDEC	76.56
cg16235860	chr1	62902122	0.2526	0.2577	0.329	0.9	USP1	3.58
cg17147265	chr4	184279327	0.2989	0.305	0.329	0.9		92.22
cg03261945	chr13	100376969	-0.2356	0.2405	0.329	0.9	CLYBL	94.99
cg20104307	chr16	778658	-0.3576	0.3649	0.329	0.9	HAGHL	15.89
cg24311947	chr1	28286409	-0.07919	0.08081	0.329	0.9	XKR8	1.73
cg08264848	chr12	120740020	0.497	0.5071	0.329	0.9	SIRT4	11.19
cg16527112	chr7	103301932	-0.4169	0.4254	0.329	0.9	RELN	91.75
cg21234265	chr9	132370351	-0.6469	0.6601	0.329	0.9		37.12
cg12807668	chr12	79201605	-1.329	1.356	0.329	0.9		83.46
cg04310849	chr15	25454919	-0.6209	0.6336	0.329	0.9	SNORD115-15	77.61
cg26188814	chr4	1292205	-0.1536	0.1567	0.329	0.9	MAEA	98.07
cg24579424	chr1	214557928	-0.4926	0.5027	0.329	0.9	PTPN14	94.54
cg27206867	chr4	10119810	1.203	1.227	0.329	0.9	WDR1	43.04
cg08222609	chr14	24027960	-0.3759	0.3836	0.329	0.9	THTPA	91.67
cg12591148	chr19	56108955	0.2362	0.2411	0.329	0.9	FIZ1	95.39
cg07379740	chr17	27345546	-0.452	0.4613	0.329	0.9		88.01
cg19643035	chr5	177022360	0.7336	0.7487	0.329	0.9	TMED9	84.4
cg08292024	chr3	50231845	-0.8217	0.8385	0.329	0.9	GNAT1	30.94
cg15820955	chr12	48192939	0.6907	0.7048	0.329	0.9	HDAC7	75.28
cg08810053	chr6	31926072	-0.7128	0.7275	0.329	0.9	RDBP	49.98
cg05620762	chr12	125325097	-0.5676	0.5792	0.329	0.9	SCARB1	89.46
cg15318957	chr6	32044104	-0.4553	0.4646	0.329	0.9	TNXB	87.67
cg26639039	chr20	44657812	-0.2785	0.2842	0.329	0.9	SLC12A5	4.24
cg00783946	chr20	33872414	-0.1324	0.1351	0.329	0.9	EIF6	4.28
cg21604660	chr5	54469045	-0.1971	0.2012	0.329	0.9	CDC20B	3.25
cg01281390	chr5	39665759	-0.5588	0.5702	0.329	0.9		84.8
cg22026389	chr6	154726217	-0.6623	0.6759	0.329	0.9		93.67
cg13149307	chr10	20104452	0.5039	0.5143	0.329	0.9	PLXDC2	3.92
cg03675159	chr7	148991094	-0.5946	0.6069	0.329	0.9	ZNF783	82.1
cg26179134	chr2	25897613	-1.084	1.106	0.329	0.9	DTNB	67.11
cg07030950	chr4	113277866	0.3468	0.3539	0.329	0.9	ALPK1	89.74
cg14311134	chr19	7414062	0.3895	0.3975	0.33	0.9		7.49
cg14557690	chr9	139978293	0.7823	0.7984	0.33	0.9	UAP1L1	80.36
cg06675531	chr5	150019123	-0.379	0.3868	0.33	0.9	SYNPO	88.66
cg03517252	chr2	198405717	-0.2825	0.2883	0.33	0.9	MOBKL3	93.86
cg15666066	chr6	53224548	-0.7047	0.7192	0.33	0.9		12.1
cg22207537	chr12	15475561	0.1982	0.2023	0.33	0.9	PTPRO	2.35
cg03573529	chr5	177412586	0.5257	0.5366	0.33	0.9		23.23
cg10283695	chr11	107465210	-1.112	1.134	0.33	0.9	ELMOD1	42.18
cg07758529	chrX	103813150	0.4525	0.4618	0.33	0.9	IL1RAPL2	26.29
cg11118624	chrX	134569099	0.611	0.6236	0.33	0.9		80.48
cg24877195	chr17	61554604	0.6759	0.6898	0.33	0.9	ACE	7.29
cg02211983	chr1	152086879	0.9579	0.9776	0.33	0.9	TCHH	68.14
cg07077525	chr6	130088518	0.09938	0.1014	0.33	0.9		2.59
cg02705666	chr1	89357418	0.1288	0.1315	0.33	0.9	GTF2B	3
cg11028664	chr6	64729109	-0.3677	0.3753	0.33	0.9	EYS	91.46
cg19793807	chr14	56007778	-0.3047	0.3109	0.33	0.9		95.11
cg20823348	chr2	105319068	-0.6021	0.6145	0.33	0.9		88.61
cg26411280	chr17	75884231	0.2801	0.2858	0.33	0.9		3.41
cg12193943	chr12	1885861	-0.7677	0.7835	0.33	0.9	ADIPOR2	86.69
cg26125811	chr3	152552562	0.3797	0.3875	0.33	0.9	P2RY1	4.45
cg13841836	chr6	132834441	0.1501	0.1532	0.33	0.9	STX7	3.45
cg05548773	chrX	17672052	-0.5789	0.5909	0.33	0.9	NHS	83.9
cg26648725	chr15	81048839	0.3555	0.3628	0.33	0.9		90.06
cg19547370	chr3	142608898	-1.402	1.431	0.33	0.9	PCOLCE2	69.07
cg23880953	chr6	32820546	0.2915	0.2976	0.33	0.9	PSMB9	6.58
cg24825262	chr5	157098421	-0.08957	0.09142	0.33	0.9	C5orf52	2.42
cg22275864	chr8	37822562	0.4354	0.4444	0.33	0.9	ADRB3	6.72
cg08252871	chr12	42534866	0.2606	0.266	0.33	0.9	GXYLT1	92.86
cg17658638	chr17	80890347	-0.1662	0.1696	0.33	0.9	TBCD	95.62
cg01238140	chr5	79781376	-1.005	1.026	0.33	0.9		89.01
cg20415947	chr1	235043974	-0.3225	0.3292	0.33	0.9		93.27
cg11140897	chr1	113050539	-0.1549	0.1581	0.33	0.9	WNT2B	4.8
cg01869405	chr19	33166228	-0.06175	0.06302	0.33	0.9	ANKRD27	1.88
cg21858614	chr17	8907340	-0.3571	0.3644	0.33	0.9		7.7
cg18199664	chr14	78869963	-0.6652	0.679	0.33	0.9	NRXN3	36.52
cg25686125	chrX	66763009	-0.728	0.743	0.33	0.9	AR	83.75
cg13572911	chr9	32383291	-0.3614	0.3689	0.33	0.9	ACO1	88.79
cg16440058	chr20	32856846	1.789	1.826	0.33	0.9	ASIP	24.97
cg27154391	chr11	4208723	0.4167	0.4254	0.33	0.9		2.44
cg09836344	chr4	1243392	-0.8884	0.9068	0.33	0.9	C4orf42	8.54
cg11290029	chr4	1861881	-0.307	0.3133	0.33	0.9		90.68
cg03005603	chr19	52873173	0.2289	0.2336	0.33	0.9	ZNF880	3.02
cg27364205	chr19	1495210	-0.2983	0.3045	0.33	0.9	REEP6	96.81
cg06402330	chr7	100199982	-0.4659	0.4756	0.33	0.9	PCOLCE	87.68
cg27596150	chr16	57767513	-0.4812	0.4912	0.33	0.9		92.18
cg21156836	chr7	16623139	-0.7452	0.7606	0.33	0.9		72.4
cg20405893	chr10	50822158	-0.3159	0.3225	0.33	0.9	CHAT	6.29
cg00447324	chr17	34208154	-0.2978	0.304	0.33	0.9	CCL5	93.64
cg12084392	chr20	61447623	-0.3779	0.3857	0.33	0.9	COL9A3	16.79
cg23807924	chr1	246860361	0.4152	0.4238	0.33	0.9		92.01
cg13510054	chrX	99664525	0.6697	0.6836	0.33	0.9	PCDH19	25.89
cg06609997	chr12	117628469	-0.3501	0.3574	0.33	0.9	FBXO21	5.23
cg01042174	chr20	13619794	-0.07607	0.07765	0.33	0.9	TASP1	2.31
cg07069601	chr17	8339835	0.1149	0.1173	0.33	0.9	NDEL1	2.62
cg24087447	chr12	133202758	0.09928	0.1013	0.33	0.9	POLE	97.95
cg26024682	chr11	43581108	0.7766	0.7927	0.33	0.9	MIR670	75.53
cg11712482	chr22	19928667	0.7453	0.7608	0.33	0.9	COMT	55.76
cg12061711	chr1	229644143	-0.04149	0.04236	0.33	0.9	NUP133	1.35
cg23315892	chr12	26351840	0.4128	0.4214	0.33	0.9	SSPN	91.06
cg03695613	chr20	43936663	-1.014	1.035	0.33	0.9	RBPJL	44.75
cg14296274	chr6	166720092	-1.098	1.121	0.33	0.9	PRR18	80.77
cg13191352	chr10	130373079	-0.453	0.4624	0.33	0.9		90.42
cg20908326	chr11	35808321	-0.338	0.345	0.33	0.9	TRIM44	91.39
cg09521108	chr4	74735149	1.117	1.14	0.33	0.9	CXCL1	5.04
cg19871694	chr22	50728170	0.5827	0.5948	0.33	0.9	PLXNB2	84.81
cg00954545	chr8	91735520	-0.9526	0.9724	0.33	0.9		88.95
cg03983589	chr16	23313934	-0.1498	0.1529	0.33	0.9	SCNN1B	3.93
cg26757305	chr4	47487301	0.3043	0.3107	0.33	0.9	ATP10D	5.82
cg23047693	chr12	57608606	-0.5625	0.5742	0.33	0.9		27.39
cg15478045	chr4	74865502	-0.2291	0.2339	0.33	0.9	CXCL5	94.2
cg12094965	chr12	109749643	-0.2946	0.3008	0.33	0.9		92.86
cg25751961	chr11	128711233	-0.4043	0.4127	0.33	0.9	KCNJ1	91.31
cg01255894	chr10	8099218	0.3351	0.3421	0.33	0.9	GATA3	5.77
cg25310559	chr4	8099033	-0.2838	0.2897	0.33	0.9	ABLIM2	95.4
cg07560035	chr8	127570383	0.6176	0.6305	0.33	0.9	FAM84B	5.32
cg14693904	chr10	64637103	-0.3433	0.3504	0.33	0.9		90.22
cg10493259	chr7	151092290	-0.5667	0.5785	0.33	0.9	WDR86	85.63
cg19219255	chr10	65957477	-0.3871	0.3952	0.33	0.9		88.63
cg03889507	chr5	33309433	-0.4288	0.4377	0.33	0.9		84.96
cg05229803	chr11	94278407	0.5478	0.5593	0.33	0.9	FUT4	38.01
cg12778430	chr14	54863615	0.1441	0.1471	0.33	0.9	CDKN3	2.15
cg10743291	chr6	155593746	-0.5676	0.5794	0.33	0.9	CLDN20	92.27
cg17839368	chrX	109662303	0.6411	0.6545	0.33	0.9	AMMECR1	87.11
cg13380112	chr8	62823815	-0.2849	0.2908	0.33	0.9		95.45
cg19416879	chr17	55038611	0.336	0.343	0.33	0.9	COIL	8.21
cg13173536	chr2	3403300	-0.3555	0.3629	0.33	0.9	TTC15	91.7
cg06118578	chr18	67872897	0.3979	0.4062	0.33	0.9	RTTN	3.17
cg20569070	chr2	232597279	0.1407	0.1437	0.33	0.9	PDE6D	95.44
cg25295612	chr7	129841557	-0.9717	0.992	0.33	0.9	TMEM209	91.55
cg12800266	chr6	37225002	-0.8819	0.9003	0.33	0.9	TBC1D22B	72.59
cg20045910	chr17	42402390	0.05073	0.05179	0.33	0.9	SLC25A39	1.64
cg01692482	chr20	52198378	0.6233	0.6363	0.33	0.9	ZNF217	86.44
cg08569253	chr16	86930198	-0.0858	0.08759	0.33	0.9		98
cg13313423	chr5	172706837	3.04	3.103	0.33	0.9		74
cg03038672	chr16	3062056	-0.1982	0.2024	0.33	0.9	CLDN9	94.64
cg04179740	chr10	73516760	0.5833	0.5955	0.33	0.9	CDH23	11.35
cg10696539	chr19	2321980	-0.5845	0.5967	0.33	0.9	LSM7	87.8
cg15605888	chr2	109403293	-0.1566	0.1598	0.33	0.9	CCDC138	3.4
cg17115737	chr7	75580813	0.6687	0.6827	0.33	0.9	POR	74.66
cg17165432	chr2	230222630	-0.2441	0.2492	0.33	0.9	DNER	93.71
cg05511530	chr12	86651249	-1.404	1.433	0.33	0.9	MGAT4C	83.44
cg15841434	chrX	48367203	0.6006	0.6132	0.33	0.9	PORCN	29.43
cg12074585	chr12	7280958	-0.0566	0.05779	0.33	0.9	RBP5	98.69
cg16829042	chr7	101754920	0.3996	0.408	0.33	0.9	CUX1	91.31
cg17207301	chr3	130465856	0.319	0.3257	0.33	0.9	PIK3R4	7.46
cg10337540	chr13	40068444	-0.984	1.005	0.33	0.9	LHFP	63.46
cg19901472	chr1	29557379	-0.28	0.2858	0.33	0.9	MECR	6.02
cg06749524	chr10	111152929	2.679	2.735	0.33	0.9		53.68
cg12731925	chr4	155102337	-0.2803	0.2862	0.33	0.9		95.13
cg14888255	chr3	36902745	-1.241	1.268	0.33	0.9	TRANK1	83.65
cg00776028	chr7	97838735	-0.362	0.3696	0.33	0.9	LMTK2	92.08
cg25236382	chr5	93732017	-0.4634	0.4731	0.33	0.9	C5orf36	93.11
cg07257042	chr17	40428882	-0.1195	0.122	0.33	0.9	STAT5B	4.52
cg11230112	chr6	158460979	0.1541	0.1573	0.33	0.9	SYNJ2	96.06
cg08195632	chr16	51059377	0.5872	0.5996	0.33	0.9		74.97
cg26603632	chr17	80201887	-0.1639	0.1673	0.33	0.9		96.66
cg02754321	chr7	24446995	-0.2891	0.2952	0.33	0.9		93.39
cg00435692	chr15	71999487	-0.2561	0.2615	0.33	0.9	THSD4	92.2
cg06226386	chr8	22500449	0.9152	0.9344	0.33	0.9	FLJ14107	68.91
cg26682174	chr3	11762308	0.14	0.1429	0.33	0.9	VGLL4	3.96
cg14287603	chr2	120771169	0.2825	0.2885	0.33	0.9	EPB41L5	2.74
cg03706720	chr3	184230938	-0.3728	0.3806	0.33	0.9		91
cg10186564	chr19	49828833	-0.8085	0.8255	0.33	0.9	SLC6A16	91.01
cg25353450	chr5	140792511	0.2898	0.2959	0.33	0.9	PCDHGA4	6.14
cg14317321	chr6	29700690	-0.521	0.532	0.33	0.9	LOC285830	90.53
cg18147605	chr12	6663049	0.3683	0.376	0.33	0.9	IFFO1	90.48
cg22948077	chr2	106681280	-0.2313	0.2362	0.33	0.9	C2orf40	94.29
cg18703003	chr14	64854706	-0.1031	0.1053	0.33	0.9	MTHFD1	3.17
cg02498927	chr17	49008840	0.5247	0.5357	0.33	0.9		4.02
cg03686395	chr11	1972199	-0.1188	0.1213	0.33	0.9	MRPL23	97.58
cg24419040	chr11	65564214	-0.4157	0.4245	0.33	0.9	OVOL1	88.99
cg12120729	chr19	2479002	-0.06783	0.06926	0.33	0.9		2.07
cg24393552	chr2	239014989	-0.1186	0.1211	0.33	0.9	ESPNL	96.53
cg04249460	chr6	41040849	-0.0715	0.07301	0.33	0.9	NFYA	2.75
cg07724670	chr20	45440228	0.2919	0.2981	0.33	0.9		4.85
cg15624634	chr20	45524169	-0.2447	0.2499	0.33	0.9	EYA2	5.64
cg12049236	chr14	38057893	-0.4033	0.4118	0.33	0.9		4.43
cg08440550	chr5	131132801	0.3147	0.3214	0.33	0.9	FNIP1	1.82
cg04567466	chr1	23894902	-0.05758	0.05879	0.33	0.9		1.82
cg03795245	chr12	6929671	-0.4197	0.4286	0.33	0.9	GPR162	88.39
cg01970407	chr5	323320	-1.027	1.049	0.33	0.9	AHRR	79.01
cg10149837	chr2	174132279	-0.8494	0.8674	0.33	0.9	ZAK	87.81
cg03346987	chr2	81694961	-0.9238	0.9434	0.33	0.9		87.35
cg01844352	chr2	38763250	-0.2212	0.2259	0.33	0.9		5.32
cg06689536	chr16	2480094	0.272	0.2777	0.33	0.9	CCNF	2.42
cg26002512	chr7	119913771	0.2645	0.2701	0.33	0.9	KCND2	2.75
cg27326518	chr1	226187335	0.2676	0.2733	0.33	0.9	C1orf55	3.96
cg19272617	chr20	46415489	0.1267	0.1294	0.33	0.9	SULF2	3.3
cg26254393	chr20	36322169	0.1375	0.1404	0.33	0.9	CTNNBL1	3.73
cg15917362	chr14	30085301	-1.041	1.063	0.33	0.9	PRKD1	89.5
cg03368787	chr6	35480625	0.4033	0.4119	0.33	0.9	TULP1	85.76
cg11821536	chr14	89291100	0.1576	0.161	0.33	0.9	TTC8	2.54
cg15816013	chr14	102606074	0.09495	0.09696	0.33	0.9	WDR20	1.5
cg12543219	chr10	135016451	0.3843	0.3924	0.33	0.9	KNDC1	91.31
cg17161520	chr11	67174843	0.7088	0.7238	0.33	0.9	TBC1D10C	61.18
cg24567694	chr7	154719693	-0.9776	0.9983	0.33	0.9	LOC100132707	6.24
cg10301588	chr11	67810742	-0.5286	0.5398	0.33	0.9	TCIRG1	82.75
cg00355315	chr1	1483257	-0.06338	0.06473	0.33	0.9	SSU72	98.36
cg00586367	chr8	74790437	0.2775	0.2833	0.33	0.9	UBE2W	4.69
cg07980947	chr16	3333163	-0.05699	0.0582	0.33	0.9	ZNF263	1.52
cg24082880	chr2	119496816	-0.5314	0.5426	0.33	0.9		91.88
cg14509403	chr22	30476281	1.143	1.167	0.33	0.9	HORMAD2	12.33
cg15347425	chr3	135969556	-0.2207	0.2254	0.33	0.9	PCCB	3.06
cg06620528	chr19	3204318	-0.4326	0.4418	0.33	0.9	NCLN	89.98
cg09216008	chr4	939597	0.4434	0.4528	0.33	0.9	TMEM175	90.66
cg07815385	chr10	70883261	0.4627	0.4725	0.33	0.9	VPS26A	6.56
cg00902815	chr13	76313846	-0.4512	0.4607	0.33	0.9	LMO7	91.16
cg05516272	chr11	66311334	-1.573	1.606	0.33	0.9	ZDHHC24	30.35
cg09987150	chr16	351967	-0.1655	0.169	0.33	0.9	AXIN1	95.36
cg02243785	chr1	82267931	0.4396	0.4489	0.33	0.9	LPHN2	4.36
cg16439130	chr6	149658548	1.228	1.254	0.33	0.9	MAP3K7IP2	73.71
cg16708012	chr12	108992114	-0.7187	0.734	0.33	0.9	TMEM119	67.48
cg04646526	chr7	149128171	-0.3692	0.3771	0.33	0.9		93.54
cg23848775	chr18	596943	0.04474	0.04569	0.33	0.9	CLUL1	1.18
ch.7.1714607F	chr7	77818337	0.5764	0.5886	0.33	0.9	MAGI2	5.96
cg14534884	chr9	89923545	-0.4934	0.5038	0.33	0.9		85.89
cg15604046	chr12	72740698	-1.908	1.948	0.33	0.9	TRHDE	72.38
cg09403480	chr11	10469317	-0.9697	0.9903	0.33	0.9		87.01
cg15288420	chr10	134495625	-0.4679	0.4778	0.33	0.9	INPP5A	91
cg17923947	chr14	50584005	-0.7639	0.7802	0.33	0.9	C14orf138	87.95
cg04716530	chr16	30485684	0.346	0.3533	0.33	0.9	ITGAL	95.06
cg03558399	chr3	67022555	0.2003	0.2046	0.33	0.9		4.33
cg24693909	chr4	100484573	0.1103	0.1126	0.33	0.9	RG9MTD2	2.82
cg07462790	chr4	2795105	-0.2277	0.2325	0.33	0.9	SH3BP2	4.51
cg03327164	chr1	94312233	-0.05712	0.05833	0.33	0.9	MIR760	2.16
cg18915287	chr2	198317920	-0.1591	0.1625	0.33	0.9	COQ10B	3.79
cg00155447	chr7	99627985	0.3558	0.3634	0.33	0.9	ZKSCAN1	90.22
cg22772871	chr2	42796141	-0.1411	0.1441	0.33	0.9	MTA3	4.3
cg20697630	chr1	20960374	0.6117	0.6248	0.33	0.9	PINK1	12.81
cg05796128	chr4	38100918	-0.4201	0.4291	0.33	0.9	TBC1D1	92.87
cg17973661	chr15	68097052	-0.5042	0.515	0.33	0.9	MAP2K5	58.74
cg00423679	chr18	20877786	0.2831	0.2892	0.33	0.9	C18orf45	92.37
cg14296446	chr14	74683524	-0.2614	0.2669	0.33	0.9		93.17
cg13539591	chr17	18579081	-0.65	0.6639	0.33	0.9	ZNF286B	89.51
cg01692379	chr6	30044259	-0.9204	0.94	0.33	0.9	RNF39	44.24
cg26260201	chr19	1490631	-0.1899	0.1939	0.33	0.9	REEP6	4.13
cg02953529	chr16	85406352	0.4995	0.5102	0.33	0.9		83.27
cg22011526	chr6	36857605	-1.114	1.138	0.33	0.9	C6orf89	80.91
cg18834029	chr10	103349097	-0.6962	0.7111	0.33	0.9	POLL	94.96
cg09537259	chr11	94987522	0.3659	0.3737	0.33	0.9		7.23
cg25272125	chr1	31538096	0.09471	0.09673	0.33	0.9	PUM1	2.25
cg14904697	chr19	15509500	-0.6084	0.6214	0.33	0.9	AKAP8L	86.94
cg04974130	chr4	21951046	-0.3996	0.4081	0.33	0.9	KCNIP4	13.02
cg18154328	chr11	60609349	0.1161	0.1186	0.33	0.9	CCDC86	3.1
cg07425171	chr16	34442090	-0.8943	0.9134	0.33	0.9		55.01
cg27337209	chr18	55887763	0.2631	0.2688	0.33	0.9	NEDD4L	92.79
cg03242401	chr9	134304079	-0.3842	0.3924	0.33	0.9	BAT2L1	90.65
cg23186534	chr12	57943421	-0.3076	0.3141	0.33	0.9	KIF5A	91.49
cg11307623	chr17	79306957	-0.6193	0.6326	0.33	0.9		70.65
cg14370713	chr9	112017985	-0.8999	0.9192	0.33	0.9	EPB41L4B	25.54
cg09732027	chr6	29984811	-1.142	1.166	0.33	0.9	NCRNA00171	94.19
cg04800394	chr3	197677333	0.4219	0.4309	0.33	0.9	RPL35A	3.93
cg19948807	chr7	50696408	-0.5102	0.5211	0.33	0.9	GRB10	88.75
cg03553765	chr2	85485741	-0.2148	0.2195	0.33	0.9	TCF7L1	95.06
cg21354789	chr6	30302939	-0.4811	0.4914	0.33	0.9	TRIM39	92.78
cg18023041	chr11	19831490	0.9519	0.9723	0.33	0.9	NAV2	77.59
cg13754355	chr9	139635449	-0.5174	0.5285	0.33	0.9	LCN10	90.04
cg26803305	chr18	43304452	-0.6552	0.6693	0.33	0.9	SLC14A1	81.51
cg13798575	chr9	95087839	0.3345	0.3416	0.33	0.9	CENPP	4.62
cg19368625	chr2	1452665	-0.5679	0.5801	0.33	0.9	TPO	82.12
cg15235711	chrX	70521288	0.5678	0.58	0.33	0.9	ITGB1BP2	86.97
cg18533365	chr10	134421333	-0.5004	0.5112	0.33	0.9	INPP5A	78.74
cg17402245	chr16	2021874	0.5421	0.5537	0.33	0.9	TBL3	6.39
cg14592798	chr9	87257941	0.236	0.241	0.33	0.9		92.85
cg23719508	chr7	2623999	-0.3428	0.3502	0.33	0.9	IQCE	93.06
cg01602588	chr11	57479678	0.1242	0.1269	0.33	0.9	MED19	2.52
cg01094787	chr12	2921657	0.1426	0.1457	0.33	0.9	ITFG2	3.38
cg20357397	chr11	18254355	0.468	0.478	0.33	0.9	SAA4	79.85
cg02795976	chr10	120977007	-0.2521	0.2575	0.33	0.9	GRK5	93.41
cg11425280	chr12	104851172	0.3531	0.3607	0.33	0.9	CHST11	7.01
cg21628504	chr6	122273437	-0.3409	0.3482	0.33	0.9		91.23
cg12884982	chr8	75227607	1.315	1.343	0.33	0.9	JPH1	83.4
cg22391185	chr4	149364789	0.1596	0.1631	0.33	0.9	NR3C2	3.02
cg04988370	chr4	108855653	0.3547	0.3623	0.33	0.9	CYP2U1	90.06
cg22512438	chr3	129693489	-0.1229	0.1255	0.33	0.9	TRH	2.77
cg27184628	chr4	17616433	0.09366	0.09567	0.33	0.9	MED28	2.23
cg21799605	chr6	42713881	0.3366	0.3438	0.33	0.9	TBCC	2.82
cg16212114	chr2	27193496	-0.09448	0.09651	0.33	0.9	MAPRE3	2.33
cg08562111	chr2	214101586	-1.279	1.307	0.33	0.9		84.75
cg11818127	chr12	125148176	0.5334	0.5449	0.33	0.9		77.06
cg03736467	chr12	105501341	0.247	0.2524	0.33	0.9	KIAA1033	3.73
cg23240294	chr10	128936093	-0.6786	0.6932	0.33	0.9	FAM196A	87.7
cg18474152	chr13	41344913	-0.26	0.2656	0.33	0.9	MRPS31	5.91
cg11809958	chr12	32654929	1.082	1.105	0.33	0.9	FGD4	65.36
cg03160174	chr12	12015769	-0.2026	0.2069	0.33	0.9	ETV6	94.55
cg07187585	chr17	10600923	0.6923	0.7072	0.33	0.9	C17orf48	6.17
cg26781726	chr12	122235309	0.4779	0.4882	0.33	0.9	LOC338799	32.37
cg03996195	chr18	55095229	0.4224	0.4315	0.33	0.9		3.36
cg06755612	chr14	45603778	0.1893	0.1934	0.33	0.9	FKBP3	3.34
cg20587874	chr2	179269232	-0.7487	0.7648	0.33	0.9	MIR548N	44.19
cg09227621	chr1	228225606	-0.3767	0.3849	0.33	0.9	WNT3A	2.5
cg00628477	chr6	30131821	0.5182	0.5294	0.33	0.9	TRIM15	74.66
cg23000806	chr8	48854968	-0.3386	0.3459	0.33	0.9	PRKDC	93.71
cg02646423	chr7	27183794	1.752	1.79	0.33	0.9	HOXA5	63.11
cg21286117	chr17	48286851	-0.4765	0.4867	0.33	0.9		87.54
cg26650987	chr5	60458349	0.5115	0.5225	0.33	0.9	C5orf43	3.46
cg18558073	chr15	36872349	0.8549	0.8734	0.33	0.9	C15orf41	79.04
cg07994622	chr20	4804052	0.3116	0.3183	0.33	0.9	RASSF2	5.77
cg21633795	chr20	52824352	-0.09912	0.1013	0.33	0.9	PFDN4	2.96
cg12536880	chr15	91839164	-0.2189	0.2236	0.33	0.9	SV2B	93.94
cg24022152	chr11	12133196	-0.2949	0.3012	0.33	0.9	MICAL2	94.43
cg19404190	chr5	147692173	-0.431	0.4403	0.33	0.9	SPINK7	92.25
cg13362082	chr7	96645989	0.3835	0.3918	0.33	0.9		8.25
cg10143349	chr1	169337190	0.1004	0.1025	0.33	0.9	BLZF1	2.98
cg08590601	chr11	128563634	0.1109	0.1133	0.33	0.9	FLI1	3.35
cg14567963	chr13	112815866	0.6761	0.6908	0.33	0.9		11.83
cg09599971	chr16	7615516	-0.6507	0.6648	0.33	0.9	A2BP1	90.19
cg18255504	chr2	107463082	-0.8397	0.8578	0.33	0.9	ST6GAL2	90.99
cg22364929	chr1	1846154	-0.5921	0.6049	0.33	0.9	CALML6	77.68
cg20369469	chr2	241840208	1.454	1.486	0.33	0.9		95.59
cg14316305	chr8	22073927	-0.5161	0.5272	0.33	0.9		82.25
cg06488395	chr17	56160825	-0.1398	0.1428	0.33	0.9	DYNLL2	3.92
cg08489410	chr3	10329245	0.5284	0.5399	0.33	0.9	GHRL	88.94
cg25261151	chr8	141476045	-1.304	1.333	0.33	0.9		19.55
cg05772678	chr3	108308545	0.2328	0.2379	0.33	0.9	DZIP3	3.97
cg14111332	chr19	1503210	-0.7198	0.7354	0.33	0.9		27.77
cg02187348	chr16	89574699	-0.089	0.09093	0.33	0.9	SPG7	2.03
cg00567536	chr3	47422272	0.1201	0.1227	0.33	0.9	PTPN23	2.35
cg16105461	chr11	61485853	0.7021	0.7173	0.33	0.9	DAGLA	84.51
cg03312426	chr19	50143795	0.1279	0.1306	0.33	0.9	RRAS	3.02
cg25996148	chr8	52287284	-0.2559	0.2614	0.33	0.9	PXDNL	93.83
cg16754455	chr6	12196694	-0.4769	0.4873	0.33	0.9		93.5
cg07678967	chr2	55556195	-0.8568	0.8754	0.33	0.9	CCDC88A	89.97
cg22171358	chr4	17934261	-0.5275	0.5389	0.33	0.9	LCORL	94.19
cg08823898	chrX	148587784	-0.6699	0.6844	0.33	0.9	IDS	79.92
cg08047827	chr11	31845331	-0.3616	0.3695	0.33	0.9		7.18
cg09566331	chr11	1642310	1.761	1.799	0.33	0.9	KRTAP5-4	84.13
cg11382799	chr1	27930097	-0.07769	0.07938	0.33	0.9	AHDC1	2.32
cg23056064	chr4	78976261	-0.3252	0.3323	0.33	0.9		92.05
cg11457534	chr11	133816062	-0.6386	0.6525	0.33	0.9	IGSF9B	77.45
cg24691461	chr20	30598501	0.4998	0.5107	0.33	0.9	C20orf160	73.02
cg15239179	chr11	35229448	-0.2448	0.2501	0.33	0.9	CD44	94.29
cg26038022	chr2	144698389	-0.4129	0.4219	0.33	0.9		93.02
cg13665998	chr5	102898478	-1.453	1.484	0.33	0.9	NUDT12	9.47
cg25348532	chr17	65375174	0.1153	0.1178	0.33	0.9	PITPNC1	3.15
cg00005617	chrX	68059898	-0.5814	0.594	0.33	0.9	EFNB1	75.73
cg06528231	chr1	221915654	-0.1872	0.1913	0.33	0.9	DUSP10	4.73
cg12449483	chr7	6098914	-0.0634	0.06478	0.33	0.9	EIF2AK1	2.45
cg25142500	chr17	79005386	-1.289	1.317	0.33	0.9	FLJ90757	68.84
cg27196880	chr17	40570233	1.087	1.11	0.33	0.9	PTRF	42.54
cg09881855	chr8	49834618	0.2428	0.2481	0.33	0.9	SNAI2	4.6
cg21819129	chr8	1617756	-0.1125	0.1149	0.33	0.9	DLGAP2	97.22
cg26791464	chr1	40769744	-0.5909	0.6038	0.33	0.9	COL9A2	86.85
cg10743104	chr1	13910206	-0.2422	0.2475	0.33	0.9	PDPN	4.95
cg24361079	chr15	74181456	-0.4736	0.484	0.33	0.9	TBC1D21	84.77
cg15538669	chr5	137911500	0.1956	0.1998	0.33	0.9	HSPA9	2.8
cg18617860	chr20	10202522	-0.4582	0.4681	0.33	0.9	SNAP25	91.16
cg16661522	chr1	149145082	-2.832	2.893	0.33	0.9		37.21
cg13537781	chr17	66192886	-0.2197	0.2245	0.33	0.9		6.21
cg02883503	chr16	75423900	-0.2556	0.2612	0.33	0.9	CFDP1	93.76
cg11609156	chr8	81441781	-0.2409	0.2461	0.33	0.9		94.55
cg26856631	chr7	32526065	6.97	7.123	0.33	0.9	LSM5	36.56
cg20588946	chr11	85338795	0.1008	0.103	0.33	0.9	TMEM126B	3.04
cg18258980	chr2	200304161	-0.6181	0.6316	0.33	0.9	SATB2	88.55
cg01544751	chr17	7919866	-0.1786	0.1825	0.33	0.9	GUCY2D	4.51
cg09760666	chr11	125775128	0.4059	0.4148	0.33	0.9	DDX25	89.09
cg21474384	chr2	85197811	-0.9941	1.016	0.33	0.9	KCMF1	7.17
cg01317772	chr16	55405200	0.1716	0.1754	0.33	0.9		4.23
cg00246817	chr9	123691163	0.5994	0.6125	0.33	0.9		5.34
cg19529732	chr12	122712101	0.9965	1.018	0.33	0.9	DIABLO	53.49
cg05860566	chr16	19017211	-0.4524	0.4623	0.33	0.9	TMC7	65.14
cg07584845	chr1	9970639	-0.1396	0.1427	0.33	0.9	CTNNBIP1	3.85
cg14370448	chr16	30103978	0.2355	0.2407	0.33	0.9	YPEL3	4.89
cg11719784	chr1	203058954	-0.509	0.5201	0.33	0.9		83.5
cg16615518	chr12	53894477	-0.1151	0.1176	0.33	0.9	TARBP2	3.78
cg02513409	chr19	17559666	0.08723	0.08914	0.33	0.9		2.58
cg07859640	chr5	140480507	-1.651	1.687	0.33	0.9	PCDHB3	46.46
cg03273382	chr1	205782342	0.1272	0.13	0.33	0.9	SLC41A1	2.62
cg10956549	chr11	68504856	0.3044	0.311	0.33	0.9	MTL5	91.23
cg07018645	chr15	75108826	-0.7075	0.723	0.33	0.9	LMAN1L	77.51
cg08214126	chr22	46835065	-0.1186	0.1211	0.33	0.9	CELSR1	97.64
cg21927946	chr19	4769688	-0.0647	0.06612	0.33	0.9	MIR7-3	2.22
cg14450427	chr9	134352050	0.383	0.3914	0.33	0.9	BAT2L1	89
cg23093590	chr15	42783372	0.2204	0.2252	0.33	0.9		4.56
cg02063919	chr20	50418044	1.026	1.049	0.33	0.9	SALL4	6.46
cg04978279	chr11	44538125	-0.8976	0.9173	0.33	0.9		88.68
cg09548292	chr8	87226434	-0.763	0.7797	0.33	0.9	SLC7A13	91.01
cg22483191	chr7	20370941	-0.1443	0.1475	0.33	0.9	ITGB8	4.67
cg12175883	chr10	119449252	-0.7347	0.7508	0.33	0.9		80.36
cg01548562	chr9	71836408	-0.5168	0.5281	0.33	0.9	TJP2	89.69
cg07795888	chr8	670218	-0.3803	0.3887	0.33	0.9	ERICH1	92.49
cg07917681	chr19	9416262	-0.2578	0.2634	0.33	0.9	ZNF699	93.98
cg21401879	chr2	45162036	0.08284	0.08466	0.33	0.9		1.82
cg08558886	chr2	151469837	0.4754	0.4858	0.33	0.9		89.16
cg12888080	chr5	176289125	-0.4779	0.4884	0.33	0.9	UNC5A	90.37
cg16223546	chr5	158768976	-0.7131	0.7288	0.33	0.9		16.03
cg26101942	chr8	28232176	0.344	0.3515	0.33	0.9	ZNF395	89.43
cg27109907	chr16	79110419	-0.3961	0.4048	0.33	0.9	WWOX	91.61
cg09404376	chr6	134499189	-0.754	0.7705	0.33	0.9	SGK1	37.39
cg25500285	chr8	37888493	0.2201	0.225	0.33	0.9	EIF4EBP1	3.73
cg22856141	chr13	100740910	-0.55	0.5621	0.33	0.9	PCCA	18.35
cg01401327	chr7	101457175	-1.079	1.103	0.33	0.9		41.73
cg02485597	chr17	35291560	-0.3437	0.3513	0.33	0.9		14.94
cg22512888	chr1	1178191	-0.5432	0.5551	0.33	0.9	FAM132A	90.26
cg19357865	chr19	13947262	-0.5786	0.5913	0.33	0.9	MIR27A	41.21
cg04899896	chr4	79860379	0.2356	0.2408	0.33	0.9	PAQR3	1.89
cg25519926	chr7	130132360	-0.9105	0.9305	0.33	0.9	MEST	57.09
cg16597438	chr19	36526022	-0.224	0.2289	0.33	0.9	THAP8	93.39
cg03931619	chrX	140991599	-0.708	0.7235	0.33	0.9	MAGEC1	81.13
cg06934747	chr16	120902	0.6414	0.6555	0.33	0.9	RHBDF1	74.32
cg25372290	chr11	45719244	-0.6844	0.6994	0.33	0.9		58.84
cg12986611	chr5	172274118	-0.3332	0.3405	0.33	0.9	ERGIC1	93.16
cg11067964	chr1	36584112	0.4982	0.5092	0.33	0.9		86.45
cg16300094	chr10	97470786	0.4245	0.4338	0.33	0.9	ENTPD1	88.49
cg11009335	chr2	166651299	-0.08155	0.08334	0.33	0.9	GALNT3	2.51
cg02969343	chr2	11163955	-0.06741	0.06889	0.33	0.9		98.41
cg01638770	chr8	87080395	-0.3322	0.3395	0.33	0.9	PSKH2	91.94
cg21239439	chr6	170038665	-0.1852	0.1893	0.33	0.9	WDR27	96.25
cg23252586	chr17	33919970	-0.4754	0.4859	0.33	0.9	AP2B1	93.59
cg14137354	chr9	95993155	-0.4857	0.4964	0.33	0.9	WNK2	86.34
cg08962888	chr17	76968215	-0.4034	0.4123	0.33	0.9	LGALS3BP	90.15
cg06280322	chr6	28543514	-0.5866	0.5995	0.33	0.9	SCAND3	92.31
cg00110654	chr6	10385489	-0.08132	0.08312	0.33	0.9		2.37
cg03551367	chr5	72467793	-0.8496	0.8684	0.33	0.9	TMEM174	90.45
cg16172408	chr7	88388622	0.102	0.1042	0.33	0.9	ZNF804B	2.69
cg20779944	chr17	47928365	-0.1145	0.117	0.33	0.9		3.47
cg01352090	chr16	4103533	-0.4541	0.4641	0.33	0.9	ADCY9	11.59
cg25414209	chr13	36785834	-0.6718	0.6866	0.33	0.9	SOHLH2	88.1
cg02426940	chr15	75647225	0.4849	0.4956	0.33	0.9	NEIL1	76.24
cg27337902	chr2	175581955	0.6229	0.6367	0.33	0.9		79.68
cg05731156	chr16	30418364	-0.4906	0.5015	0.33	0.9	ZNF771	8.74
cg11564711	chr18	73628651	-0.6509	0.6652	0.33	0.9		25.29
cg05996811	chr4	74808337	-0.5126	0.5239	0.33	0.9		91.75
cg06235390	chr4	39449053	-0.5031	0.5143	0.33	0.9	KLB	6.32
cg11882607	chr3	12858926	0.8269	0.8451	0.33	0.9	CAND2	69.9
cg26864714	chr10	133208907	-0.1994	0.2038	0.33	0.9		96.15
cg16460359	chr15	72612629	0.05504	0.05626	0.33	0.9	BRUNOL6	1.6
cg01741836	chr5	95996644	-1.476	1.508	0.33	0.9	CAST	71.65
cg14338234	chr3	93782253	0.124	0.1267	0.33	0.9	NSUN3	3.82
cg07596494	chr2	26205095	0.4207	0.43	0.33	0.9	KIF3C	6.43
cg22806076	chr8	1553261	-0.9382	0.959	0.33	0.9	DLGAP2	93.94
cg02131674	chr5	17341065	-1.026	1.049	0.33	0.9		89.34
cg16636226	chr3	26669219	-0.2995	0.3062	0.33	0.9	LRRC3B	92.68
cg04172348	chr3	12046004	-0.1559	0.1594	0.33	0.9	SYN2	3.53
cg25090499	chr13	26043165	-0.3882	0.3968	0.33	0.9	ATP8A2	5.05
cg27282641	chr3	50131180	-0.2398	0.2451	0.33	0.9	RBM5	93.38
cg21433239	chr3	172578576	0.5015	0.5126	0.33	0.9		83.88
cg12953096	chr19	7991105	-0.06308	0.06448	0.33	0.9	CTXN1	1.97
cg14141459	chr7	105029895	-0.5262	0.5379	0.33	0.9	SRPK2	10.61
ch.5.58219013F	chr5	58183256	-0.2118	0.2165	0.33	0.9		3.7
cg24869834	chr4	139146513	-1.153	1.178	0.33	0.9	SLC7A11	86.49
cg17696756	chr20	55101001	-0.2826	0.2888	0.33	0.9	GCNT7	94.34
cg18966401	chr1	201979478	0.7135	0.7293	0.33	0.9	ELF3	65.03
cg11801651	chr14	74551261	0.1019	0.1042	0.33	0.9	LIN52	2.55
cg18468519	chr6	33944367	0.4305	0.44	0.33	0.9		84.88
cg22783747	chr14	69614817	-0.2381	0.2434	0.33	0.9	DCAF5	94.88
cg03555470	chr17	18163769	0.1663	0.1699	0.33	0.9	SMCR7	1.59
cg20970945	chr17	35972413	-0.7397	0.7561	0.33	0.9	DDX52	92.03
cg19653246	chr14	101505898	-6.033	6.167	0.33	0.9	MIR654	70.55
cg24155129	chr1	153505790	0.08352	0.08537	0.33	0.9		2.69
cg14730704	chr4	41314474	-0.6045	0.6179	0.33	0.9		91.37
cg13294753	chr5	141001788	0.2166	0.2214	0.33	0.9	HDAC3	92.96
cg14488952	chr6	17394312	-0.06669	0.06817	0.33	0.9	CAP2	1.84
cg01903971	chr7	100434983	0.1145	0.117	0.33	0.9		3.68
cg22715954	chr12	58146426	0.1448	0.148	0.33	0.9	CDK4	3.79
cg14302904	chr15	32964500	-0.3564	0.3643	0.33	0.9	SCG5	90.12
cg12798194	chr17	43462791	-0.6943	0.7097	0.33	0.9		73.08
cg10360403	chr3	46064716	-0.6578	0.6724	0.33	0.9	XCR1	90.68
cg23897255	chr11	747301	0.1526	0.156	0.33	0.9	TALDO1	1.56
cg10542362	chr3	195636894	0.2925	0.299	0.33	0.9	TNK2	3.83
cg04526749	chr16	28932509	0.5005	0.5116	0.33	0.9	RABEP2	87.44
cg26268044	chr10	97802928	0.1401	0.1433	0.33	0.9	CCNJ	2.96
cg02014416	chr1	231376203	0.8816	0.9012	0.33	0.9	GNPAT	64.86
cg20034100	chr6	125304496	-0.3974	0.4062	0.33	0.9	RNF217	92.94
cg09045574	chr10	101686925	1.256	1.284	0.33	0.9	DNMBP	50.14
cg06197731	chr1	56645455	0.3959	0.4047	0.33	0.9		87.85
cg13900031	chr22	29137598	-0.0907	0.09272	0.33	0.9	CHEK2	2.96
cg24106215	chr1	202927166	0.3586	0.3666	0.33	0.9	ADIPOR1	4.05
cg11550436	chrX	7528959	-1.147	1.173	0.33	0.9		80.25
cg07830156	chr1	101174567	-0.695	0.7104	0.33	0.9		87.08
ch.20.46655034F	chr20	47221627	0.1185	0.1212	0.33	0.9		2.86
cg22356726	chr10	91597320	1.283	1.311	0.33	0.9		12.88
cg04124378	chr7	17964548	0.3278	0.3351	0.33	0.9	SNX13	90.93
cg06953304	chr3	42641690	0.2126	0.2173	0.33	0.9	NKTR	5.28
cg15151749	chr11	17520223	-0.6945	0.71	0.33	0.9	USH1C	68.96
cg09268874	chr1	85140335	-1.01	1.033	0.33	0.9	SSX2IP	88.59
cg11155374	chr13	39399331	-0.8465	0.8654	0.33	0.9	FREM2	89.45
cg01148276	chr15	68608583	-0.3434	0.3511	0.33	0.9	ITGA11	91.22
cg26933686	chr16	115957	0.2786	0.2848	0.33	0.9	RHBDF1	4.08
cg00802000	chr16	706648	-0.4455	0.4554	0.33	0.9	WDR90	91.61
cg03706358	chr15	93043867	-0.4105	0.4197	0.33	0.9	C15orf32	90.04
cg12473775	chr11	66824650	-0.7849	0.8024	0.33	0.9	RHOD	80.93
cg02627352	chr3	9267381	-0.4358	0.4456	0.33	0.9	SRGAP3	86.41
cg16158874	chr19	46095562	0.5241	0.5358	0.33	0.9	GPR4	54
cg13894444	chr3	189821064	-0.9168	0.9372	0.33	0.9	LEPREL1	88.4
cg13317831	chr17	41878528	-0.5739	0.5867	0.33	0.9	MPP3	89.99
cg00005072	chr16	89371982	0.6031	0.6166	0.33	0.9	ANKRD11	82.93
cg23571452	chr6	10697433	-1.124	1.15	0.33	0.9	PAK1IP1	80.66
cg21749275	chr4	110460898	-0.8893	0.9092	0.33	0.9	SEC24B	90.71
cg00871530	chr2	153573966	0.3887	0.3974	0.33	0.9	ARL6IP6	3.39
cg00306390	chr1	19639308	0.2452	0.2506	0.33	0.9	PQLC2	5.12
cg20494424	chr14	101970709	0.1652	0.1689	0.33	0.9		95.81
cg07704718	chr3	58222074	-0.498	0.5092	0.33	0.9	ABHD6	85.97
cg10109747	chr1	207626386	-0.7243	0.7405	0.33	0.9	CR2	92.52
cg09516476	chr6	10881925	0.1427	0.1459	0.33	0.9	GCM2	2.69
cg08633479	chr19	57630524	-1.545	1.58	0.33	0.9	USP29	63.33
cg08583182	chr10	3358436	-0.7175	0.7335	0.33	0.9		88.54
cg03832737	chr15	71554492	-0.6827	0.698	0.33	0.9	THSD4	87.96
cg25812424	chr12	118574730	0.4286	0.4382	0.33	0.9	PEBP1	5.61
cg15669879	chr7	9319265	-0.4873	0.4982	0.33	0.9		91.8
cg19991689	chr14	59104318	0.233	0.2383	0.33	0.9	DACT1	4.94
cg26127197	chr7	45030251	0.5639	0.5766	0.33	0.9		83.76
cg12474695	chr17	39092846	0.4892	0.5002	0.33	0.9	KRT23	83.65
cg10898923	chr19	1940875	0.7443	0.761	0.33	0.9	CSNK1G2	7.06
cg22172517	chrX	8769636	-0.3607	0.3687	0.33	0.9	FAM9A	92.95
cg19725843	chr21	32716090	-0.0579	0.0592	0.33	0.9	TIAM1	1.89
cg10575170	chrX	73513412	-0.3763	0.3848	0.33	0.9	NCRNA00182	17.23
cg07703130	chr8	33342929	0.2669	0.2729	0.33	0.9	MAK16	6.43
cg20110801	chr19	56014812	0.8762	0.8959	0.33	0.9	SSC5D	70.68
cg14045283	chr19	495737	0.3361	0.3436	0.33	0.9	MADCAM1	5.42
cg18803655	chr12	12849748	0.2337	0.239	0.33	0.9	GPR19	4.76
cg05512669	chr6	110012488	0.1065	0.1089	0.33	0.9	AKD1	2.06
cg17202879	chr8	19095161	-0.2461	0.2517	0.33	0.9		97.74
cg08322043	chr8	23340750	1.067	1.091	0.33	0.9		92.18
cg11997734	chr21	46927484	0.3041	0.311	0.33	0.9	COL18A1	92.72
cg01427957	chr1	151689979	-0.9912	1.014	0.33	0.9	TNRC4	37.56
cg25954194	chr5	131879310	-1.791	1.831	0.33	0.9	IL5	75.67
cg23221732	chr17	72383708	-0.3658	0.374	0.33	0.9		90.93
cg18274315	chr11	103858893	-0.924	0.9448	0.33	0.9	PDGFD	87.86
cg11173146	chr13	107187412	0.5072	0.5186	0.33	0.9	EFNB2	4.84
cg00943851	chr6	4317568	-0.654	0.6687	0.33	0.9		15.28
cg05726258	chr18	77638890	-0.505	0.5163	0.33	0.9	KCNG2	89.02
cg08055612	chr1	119911000	-0.5033	0.5146	0.33	0.9	HAO2	86.93
cg03929570	chr16	70484978	-1.266	1.294	0.33	0.9		57.04
cg13302166	chr17	8534048	-0.1699	0.1737	0.33	0.9	MYH10	4.38
cg17838368	chr1	12120304	-3.521	3.601	0.33	0.9		83.91
cg09916840	chr16	87248612	-3.919	4.007	0.33	0.9		16.28
cg05475543	chr12	31477216	0.6858	0.7013	0.33	0.9	FAM60A	4.37
cg21606329	chr11	369160	-0.3201	0.3273	0.33	0.9	B4GALNT4	7.49
cg01363736	chr20	37172289	0.2957	0.3024	0.33	0.9	RALGAPB	92.26
cg05089897	chr21	38886664	0.7451	0.7619	0.33	0.9	DYRK1A	73.39
cg18842831	chr10	102027464	0.1119	0.1144	0.33	0.9	CWF19L1	2.62
cg18425087	chr7	99063741	0.2004	0.205	0.33	0.9	ATP5J2	4.22
cg24157982	chr3	100270300	-0.5947	0.6081	0.33	0.9	TMEM45A	90.65
cg25158622	chr6	32942429	0.6764	0.6916	0.33	0.9	BRD2	15.7
cg24140037	chr4	56499522	-0.5487	0.5611	0.33	0.9	NMU	92.52
cg07932300	chr6	139454928	-0.7691	0.7864	0.33	0.9	HECA	24.48
cg04322718	chr6	32096728	-0.4483	0.4584	0.33	0.9	ATF6B	86.72
cg23057284	chr9	131938815	-1.001	1.024	0.33	0.9	IER5L	18.15
cg08749735	chr17	16488023	-0.9179	0.9386	0.33	0.9		33.27
cg26477257	chr17	17106095	-0.1771	0.1811	0.33	0.9	PLD6	95.81
cg22691256	chr7	70937827	-1.193	1.22	0.33	0.9	WBSCR17	63.78
cg13461600	chr3	183903550	0.1717	0.1755	0.33	0.9	ABCF3	3.59
cg07080946	chr16	280046	-0.3088	0.3158	0.33	0.9	LUC7L	92.42
cg03904674	chr10	121587426	-0.836	0.8549	0.33	0.9	INPP5F	90.23
cg02799478	chr19	58090259	0.5225	0.5343	0.33	0.9	ZNF416	5.96
cg16419253	chr1	197168834	-0.3033	0.3102	0.33	0.9	ZBTB41	93.54
cg12654549	chr1	197867800	-0.681	0.6964	0.33	0.9		91.24
cg19393281	chr3	50606861	0.2805	0.2869	0.33	0.9	HEMK1	7.74
cg26127203	chr3	11314129	0.08033	0.08214	0.33	0.9	ATG7	2.35
cg23700125	chr8	101157661	-0.9427	0.964	0.33	0.9	FBXO43	20.6
cg08418332	chr9	34691001	-0.58	0.5931	0.33	0.9	CCL19	54.2
cg16576811	chr18	55888640	0.5096	0.5211	0.33	0.9	NEDD4L	67.13
cg15431821	chr15	79724788	0.8012	0.8193	0.33	0.9	KIAA1024	6.77
cg07990546	chr2	74742309	0.2896	0.2961	0.33	0.9	TLX2	3.89
cg07450902	chr4	105393914	-0.5554	0.5679	0.33	0.9	CXXC4	92.72
cg23940732	chr7	33725885	0.3805	0.3891	0.33	0.9		88.81
cg07341788	chr7	181842	0.3852	0.3939	0.33	0.9		93.5
cg22630875	chr8	25041357	-0.1032	0.1055	0.33	0.9	DOCK5	3.06
cg19117777	chr5	109024969	0.6263	0.6405	0.33	0.9	MAN2A1	6.69
cg18769357	chr2	68691913	-0.8051	0.8233	0.33	0.9	FBXO48	92.18
cg22839075	chr3	12045461	0.191	0.1953	0.33	0.9	SYN2	4.2
cg01975957	chr1	152798912	0.3951	0.4041	0.33	0.9	LCE1A	88.92
cg06438901	chrX	48937877	-0.5681	0.581	0.33	0.9	WDR45	21.77
cg24601424	chr2	192720168	-1.429	1.462	0.33	0.9		90.55
cg04411969	chr1	38272635	0.3992	0.4083	0.33	0.9	C1orf122	89.99
cg01233571	chr5	59947488	-0.5105	0.5221	0.33	0.9	DEPDC1B	88.73
cg02080197	chr2	54858400	-0.5101	0.5217	0.33	0.9	SPTBN1	85.17
cg15148683	chr19	36736872	-0.9338	0.955	0.33	0.9		16.42
cg09977852	chr13	101178575	-0.08021	0.08203	0.33	0.9	PCCA	97.93
cg08323075	chr4	5053504	-0.08234	0.08421	0.33	0.9	STK32B	2.83
cg08503002	chr3	183903768	0.6889	0.7045	0.33	0.9	ABCF3	5.23
cg21010642	chr6	15292218	-0.3385	0.3462	0.33	0.9	JARID2	91.72
cg00728585	chr15	81020380	-0.307	0.314	0.33	0.9	FAM108C1	91.71
cg18108049	chr1	16058489	0.1255	0.1283	0.33	0.9	PLEKHM2	96.78
cg07911353	chr7	138630437	-0.3888	0.3976	0.331	0.9	KIAA1549	89.99
cg10987126	chr8	139703701	1.139	1.165	0.331	0.9	COL22A1	66.47
cg15594301	chr10	38265722	-0.07773	0.0795	0.331	0.9	ZNF25	2.34
cg00984997	chr17	20812114	0.3159	0.3231	0.331	0.9		6.28
cg16307399	chr1	3795389	-0.2314	0.2367	0.331	0.9	DFFB	94.19
cg05470502	chr1	200011976	-0.2426	0.2481	0.331	0.9	NR5A2	6.2
cg09911881	chr6	32020377	-0.306	0.3129	0.331	0.9	TNXB	93.34
cg14216630	chr9	107509795	0.5667	0.5796	0.331	0.9	NIPSNAP3A	12.72
cg01188191	chr6	32047349	-0.4481	0.4583	0.331	0.9	TNXB	32.34
cg11072045	chr1	28695421	0.7	0.7159	0.331	0.9	PHACTR4	90.39
cg15900034	chr8	143546893	-0.8076	0.826	0.331	0.9	BAI1	70.72
cg27060294	chr4	16839404	-0.2473	0.2529	0.331	0.9	LDB2	92.69
cg16368020	chr10	126150277	-0.1089	0.1114	0.331	0.9	LHPP	2.77
cg08794940	chr6	30711073	-0.1091	0.1116	0.331	0.9	IER3	3.37
cg01869288	chr15	31523257	-0.6759	0.6913	0.331	0.9		84.55
cg10952234	chr1	203020617	0.4527	0.463	0.331	0.9	PPFIA4	88.18
cg03518179	chr1	156470915	0.3014	0.3082	0.331	0.9	MEF2D	3.44
cg20921890	chr18	19753208	-0.3999	0.409	0.331	0.9	GATA6	86.13
cg19824441	chr12	57388312	0.4416	0.4516	0.331	0.9	GPR182	78.95
cg20488857	chr17	3375601	-0.1996	0.2041	0.331	0.9	SPATA22	96.74
cg12516436	chr2	112943859	-0.3482	0.3562	0.331	0.9	FBLN7	93.59
cg09130556	chr2	38304030	0.3609	0.3692	0.331	0.9	CYP1B1	4.77
cg13651857	chr6	117002099	-0.1125	0.1151	0.331	0.9	KPNA5	2.97
cg02539714	chr12	122231866	0.3302	0.3377	0.331	0.9	RHOF	2.79
cg03999932	chr2	153192164	0.3463	0.3542	0.331	0.9	FMNL2	3.51
cg02975667	chr11	91583994	-0.6445	0.6592	0.331	0.9		67.52
cg23806549	chr1	2888422	-0.5926	0.6061	0.331	0.9		85.38
cg17940162	chr13	107457102	-0.6799	0.6954	0.331	0.9		87.9
cg11229872	chr2	175195899	-0.3558	0.364	0.331	0.9		16.92
cg04088289	chr1	19205990	0.1662	0.17	0.331	0.9	ALDH4A1	95.99
cg14330027	chr2	69614473	-0.06355	0.06501	0.331	0.9	GFPT1	1.96
cg16471600	chr8	143879727	-0.6718	0.6872	0.331	0.9		65.07
cg24631716	chr6	31781967	-0.9977	1.021	0.331	0.9	HSPA1L	57.47
cg00313981	chr1	228595062	-0.5518	0.5645	0.331	0.9	TRIM11	18.71
cg26325209	chr9	36258885	0.248	0.2537	0.331	0.9	GNE	4.36
cg04512129	chr7	41823437	-0.1883	0.1926	0.331	0.9		95.11
cg24494277	chrX	47985510	-0.9378	0.9592	0.331	0.9	SPACA5	85.02
cg11328898	chr11	131758858	-0.3267	0.3342	0.331	0.9	NTM	92.35
cg14570531	chr6	32168751	0.4388	0.4488	0.331	0.9	NOTCH4	88.9
cg00099976	chr13	26625273	0.4579	0.4684	0.331	0.9	SHISA2	7.52
cg24778614	chr5	124684719	-0.5969	0.6106	0.331	0.9		91.11
cg06663251	chr6	31108541	0.5434	0.5558	0.331	0.9	PSORS1C2	85.05
cg13896748	chr10	30872987	0.8542	0.8738	0.331	0.9		27.51
cg05721281	chr3	197477555	0.7414	0.7584	0.331	0.9	FYTTD1	5.8
cg26001764	chr8	28560637	-0.3199	0.3272	0.331	0.9	EXTL3	90.73
cg10578996	chr19	29455873	-0.8056	0.8241	0.331	0.9	LOC148145	85.37
cg04741728	chr12	133003907	-2.955	3.023	0.331	0.9		86.17
cg19455642	chr18	13501701	0.4541	0.4645	0.331	0.9	C18orf1	83.31
cg23915314	chr14	24550845	0.06617	0.06769	0.331	0.9	NRL	1.98
cg10000318	chr20	20345330	-0.4793	0.4902	0.331	0.9		7.41
cg24022651	chr3	171936389	0.6634	0.6787	0.331	0.9	FNDC3B	84.67
cg13480818	chr17	6917878	0.5344	0.5467	0.331	0.9	C17orf49	3.07
cg19762801	chr7	83587829	-1.107	1.133	0.331	0.9	SEMA3A	88.46
cg22227726	chr1	202939745	-1.295	1.325	0.331	0.9		71.28
cg19245686	chr20	34541603	0.6118	0.6258	0.331	0.9	SCAND1	7.86
cg01634761	chrX	68048386	-0.4555	0.4659	0.331	0.9	EFNB1	22.68
cg24442290	chr20	42838850	-0.1653	0.1691	0.331	0.9	C20orf111	4.66
cg07274618	chr17	74070698	0.4375	0.4476	0.331	0.9	GALR2	6.01
cg19899223	chr14	75390063	0.3981	0.4073	0.331	0.9	RPS6KL1	6.61
cg03625292	chr10	27147450	-0.7553	0.7726	0.331	0.9	ABI1	87.04
cg14057434	chr12	69978378	-0.8622	0.882	0.331	0.9	CCT2	88.03
cg05364072	chr1	36643981	0.05838	0.05972	0.331	0.9	MAP7D1	98.32
cg21030698	chr22	47157964	-0.06394	0.06541	0.331	0.9	TBC1D22A	2.12
cg08533268	chr3	48369177	-0.5243	0.5364	0.331	0.9	SPINK8	90.73
cg07394701	chr1	145385758	-0.659	0.6742	0.331	0.9		91.41
cg08354681	chr6	4773278	1.243	1.272	0.331	0.9	CDYL	77.93
cg03825234	chr16	1213894	-0.5304	0.5426	0.331	0.9	CACNA1H	92.44
cg12092579	chr1	178380975	0.7258	0.7425	0.331	0.9	RASAL2	80.28
cg24644551	chr6	100050918	-0.3223	0.3298	0.331	0.9		4.47
cg06495631	chr5	178692806	-1.483	1.517	0.331	0.9	ADAMTS2	56.92
cg05923681	chr3	52580707	-0.3093	0.3164	0.331	0.9	PBRM1	94.97
cg16444641	chr2	10567628	-0.2234	0.2286	0.331	0.9	HPCAL1	93.9
cg23088567	chr14	24974804	0.3505	0.3586	0.331	0.9	CMA1	90.47
cg12878183	chr16	2389707	-0.699	0.7151	0.331	0.9	ABCA17P	23.26
cg10216105	chr2	113239349	-0.09941	0.1017	0.331	0.9	TTL	3.03
cg08981228	chr6	101840370	-0.1984	0.203	0.331	0.9		4.15
cg15707093	chr4	174450353	0.09054	0.09263	0.331	0.9	NBLA00301	1.86
cg12921473	chr11	599090	0.2588	0.2648	0.331	0.9	PHRF1	94.07
cg04062682	chr5	109026893	0.08618	0.08817	0.331	0.9	MAN2A1	2.51
cg10389644	chr7	1575621	-0.8421	0.8615	0.331	0.9	MAFK	36
cg13614383	chr9	91762376	0.6305	0.6451	0.331	0.9	SHC3	79.51
cg06951664	chr16	85966425	0.1899	0.1942	0.331	0.9		94.4
cg09897273	chr7	135347818	-0.1672	0.1711	0.331	0.9	PL-5283	4.4
cg08011146	chr7	157195815	-0.2947	0.3015	0.331	0.9	DNAJB6	95.35
cg06225133	chr3	44690200	0.09276	0.0949	0.331	0.9	ZNF35	2.85
cg12800781	chr2	107486257	-0.4349	0.4449	0.331	0.9	ST6GAL2	86.8
cg08659824	chr12	12869779	-0.2896	0.2963	0.331	0.9	CDKN1B	5.26
cg07620571	chr2	155558382	-1.073	1.098	0.331	0.9	KCNJ3	89.09
cg01442104	chr4	159690352	1.047	1.071	0.331	0.9	FNIP2	6.48
cg26904702	chr1	153746899	0.6172	0.6315	0.331	0.9	SLC27A3	81.94
cg22006672	chr5	82970473	-0.2361	0.2415	0.331	0.9	HAPLN1	93.18
cg07420827	chr2	236996041	-0.6482	0.6632	0.331	0.9	AGAP1	52.01
cg10845249	chr10	61469980	-0.3463	0.3543	0.331	0.9	SLC16A9	8.07
cg09973371	chr7	155920156	-0.5008	0.5124	0.331	0.9		91.19
cg08979281	chr2	239999829	0.3766	0.3853	0.331	0.9	HDAC4	93.64
cg13168437	chr1	93250863	-0.1365	0.1397	0.331	0.9	EVI5	4.36
cg18769421	chr9	140157498	-0.1948	0.1993	0.331	0.9	COBRA1	96.24
cg22202264	chr11	133816022	-1.143	1.169	0.331	0.9	IGSF9B	68
cg05152354	chr12	48152931	-0.06566	0.06718	0.331	0.9	RAPGEF3	2
cg14369405	chr18	32556760	0.8143	0.8332	0.331	0.9	MAPRE2	7.38
cg05418947	chr13	106803653	-1.082	1.107	0.331	0.9		89.64
cg24303698	chr19	46367351	0.4066	0.416	0.331	0.9	SYMPK	7.16
cg15095602	chr7	70714201	-0.5435	0.5561	0.331	0.9	WBSCR17	91.13
cg01574381	chr7	102715204	0.1871	0.1914	0.331	0.9	ARMC10	4.25
cg05228276	chr2	74649287	0.3542	0.3624	0.331	0.9	WDR54	2.02
cg00331183	chr16	88587885	0.2031	0.2078	0.331	0.9	ZFPM1	95.93
cg00739661	chr19	12721658	0.3538	0.3621	0.331	0.9	ZNF490	4.36
cg27365485	chr11	64126452	0.1564	0.16	0.331	0.9	RPS6KA4	3.05
cg17610800	chr7	27281561	-0.6656	0.681	0.331	0.9	EVX1	14.78
cg27133038	chr6	130536106	-1.814	1.856	0.331	0.9	SAMD3	79.97
cg13513498	chr8	102170922	1.267	1.296	0.331	0.9		80.6
cg10318725	chr13	114786904	-0.2331	0.2385	0.331	0.9	RASA3	94.5
cg12570942	chr2	242626270	0.4608	0.4715	0.331	0.9	DTYMK	3.33
cg15548613	chr22	38610795	-0.9626	0.985	0.331	0.9	MAFF	3.96
cg13463208	chr15	39872401	0.2248	0.23	0.331	0.9	THBS1	5.58
cg10137463	chr15	23085908	0.5909	0.6047	0.331	0.9	NIPA1	5.74
cg27498751	chr16	71324608	-0.9313	0.953	0.331	0.9	FTSJD1	83.75
cg24032393	chr7	150706355	-0.8645	0.8846	0.331	0.9	NOS3	77.16
cg07124859	chr12	57588219	0.5492	0.562	0.331	0.9	LRP1	81.19
cg15829969	chr1	147801025	-1.846	1.889	0.331	0.9		48.59
cg27565517	chr6	12292676	-1.476	1.511	0.331	0.9	EDN1	26.39
cg07550331	chr4	185938933	-0.3069	0.3141	0.331	0.9	HELT	7.09
cg11346837	chr3	147077671	-0.2776	0.284	0.331	0.9		5.38
cg07973395	chr15	91260024	-0.09156	0.0937	0.331	0.9	BLM	3.02
cg00041047	chr19	49828629	-0.8814	0.9019	0.331	0.9	SLC6A16	89.14
cg17880816	chr19	3789435	-0.5182	0.5303	0.331	0.9	MATK	41.85
cg00642306	chr19	14168215	-0.1062	0.1087	0.331	0.9	PALM3	2.84
cg19100660	chr1	101640465	-0.7433	0.7607	0.331	0.9		93.06
cg05897030	chr12	27702201	1.136	1.163	0.331	0.9	PPFIBP1	60.65
cg05628506	chr19	56696870	-0.6759	0.6916	0.331	0.9	GALP	91.02
cg02389634	chr17	41521655	-0.3599	0.3683	0.331	0.9	MIR2117	92.46
cg26370372	chr5	170883661	0.07048	0.07212	0.331	0.9	FGF18	98.25
cg06660523	chr4	30722152	0.7001	0.7165	0.331	0.9	PCDH7	4.77
cg06716686	chr3	4535154	0.3172	0.3246	0.331	0.9	ITPR1	4.76
cg27210390	chr17	52978583	-0.7119	0.7285	0.331	0.9	TOM1L1	44.85
ch.6.48208379F	chr6	48100420	0.1207	0.1235	0.331	0.9		1.85
cg19269530	chr2	217541301	-0.2547	0.2606	0.331	0.9	IGFBP5	93.37
cg08563570	chr2	85426502	-0.5476	0.5604	0.331	0.9	TCF7L1	90.38
cg09321817	chr6	33041343	-0.7422	0.7596	0.331	0.9	HLA-DPA1	14.87
cg13946767	chr1	153599671	-3.107	3.179	0.331	0.9	S100A13	56.73
cg15423944	chr3	105178356	-0.7999	0.8186	0.331	0.9	ALCAM	93.75
cg19188612	chr8	104384291	0.8778	0.8983	0.331	0.9	CTHRC1	67.41
cg12173392	chr20	62094909	-0.6202	0.6346	0.331	0.9	KCNQ2	75.53
cg06899597	chr19	57745763	-0.3506	0.3588	0.331	0.9	AURKC	91.95
cg11571563	chr14	21769379	-0.5251	0.5374	0.331	0.9	RPGRIP1	20.99
cg03586437	chr1	226070052	0.08552	0.08752	0.331	0.9	TMEM63A	2.65
cg04146883	chr11	46062035	-1.226	1.255	0.331	0.9	PHF21A	80.3
cg03198116	chr1	55270945	0.4151	0.4248	0.331	0.9	C1orf177	87.66
cg16415856	chr7	99006352	0.4801	0.4913	0.331	0.9	BUD31	5.06
cg13674495	chr9	127701068	-0.4398	0.4501	0.331	0.9	GOLGA1	93.1
cg11371681	chr1	26606896	0.2417	0.2473	0.331	0.9	SH3BGRL3	7.75
cg02269221	chr17	27071208	0.45	0.4605	0.331	0.9	TRAF4	4.11
cg25728188	chr6	12484939	-0.9857	1.009	0.331	0.9		87.81
cg01782066	chr10	45719956	1.601	1.639	0.331	0.9		61.42
cg00850756	chr6	41909180	0.0652	0.06672	0.331	0.9	CCND3	1.57
cg11538641	chr6	100902258	-0.2895	0.2963	0.331	0.9	SIM1	9.23
cg25683963	chr2	220420917	-0.0792	0.08106	0.331	0.9	OBSL1	98.1
cg11369761	chr2	168151051	0.193	0.1975	0.331	0.9		4.25
cg03446502	chr2	232396173	-0.5439	0.5567	0.331	0.9	NMUR1	87.4
cg01191902	chrX	48931851	0.6338	0.6486	0.331	0.9	PRAF2	25.03
cg19416623	chr10	3146549	-0.2087	0.2135	0.331	0.9	PFKP	96.7
cg04037640	chr6	32065034	-0.6753	0.6912	0.331	0.9	TNXB	46.96
cg08824227	chr4	105513274	-1.064	1.089	0.331	0.9		84.59
cg01190800	chr4	1539702	-1.088	1.113	0.331	0.9		77.64
cg19345940	chr8	142222121	-1.34	1.372	0.331	0.9	SLC45A4	83.49
cg09496464	chr2	208904568	-1.028	1.052	0.331	0.9		84.46
cg20122491	chr7	99102313	0.06619	0.06775	0.331	0.9	ZKSCAN5	1.9
cg19191624	chr2	32582276	0.5515	0.5645	0.331	0.9	BIRC6	6.05
cg15508935	chr13	61758710	-1.503	1.539	0.331	0.9		48.39
cg11900742	chr8	114058427	1.348	1.38	0.331	0.9	CSMD3	85.59
cg07099331	chr10	102419617	-0.3477	0.3559	0.331	0.9		8.8
cg18896448	chr17	36905135	0.1209	0.1238	0.331	0.9	PCGF2	2.85
cg12958778	chr4	6912474	-0.6693	0.685	0.331	0.9	TBC1D14	71.13
cg22270364	chr19	16178426	0.5779	0.5915	0.331	0.9	TPM4	86.11
cg15387785	chr19	18117919	0.4245	0.4345	0.331	0.9	ARRDC2	4.97
cg24577369	chr2	130620543	-0.2495	0.2553	0.331	0.9		91.59
cg14187293	chr3	150863573	-2.592	2.653	0.331	0.9	MED12L	83.91
cg16824740	chr17	10741605	-0.2544	0.2603	0.331	0.9	PIRT	93.84
cg26485946	chr10	1094306	0.1667	0.1706	0.331	0.9	IDI1	4.46
cg23332223	chr19	57626946	-0.8879	0.9088	0.331	0.9		90.22
cg21462633	chr2	239437806	-0.1209	0.1238	0.331	0.9		97.34
cg15664618	chr11	9483118	-0.1538	0.1574	0.331	0.9	ZNF143	4.27
cg16122779	chr4	176297391	0.9333	0.9552	0.331	0.9		82.2
cg25371169	chr8	38757772	0.2921	0.2989	0.331	0.9	PLEKHA2	5.56
cg04883966	chr1	240251039	-0.3202	0.3277	0.331	0.9		93.9
cg14019615	chr10	71874001	-0.253	0.259	0.331	0.9	AIFM2	94.61
cg15061591	chr7	98625706	0.1977	0.2024	0.331	0.9	SMURF1	96.13
cg22076941	chr1	70036106	-1.39	1.423	0.331	0.9		31.08
cg05519436	chr8	133858872	-0.8636	0.884	0.331	0.9	PHF20L1	90.25
cg22843129	chr8	669177	0.994	1.017	0.331	0.9	ERICH1	80.45
cg23921459	chr1	207224567	-0.9778	1.001	0.331	0.9	YOD1	18.43
cg19300924	chr1	119536064	-0.1808	0.185	0.331	0.9		6.22
cg09413176	chr7	61821762	-0.4823	0.4937	0.331	0.9		89.47
cg04290981	chr1	35452039	-0.1931	0.1977	0.331	0.9	ZMYM6	93.57
cg17349064	chr14	102675410	0.3108	0.3181	0.331	0.9	WDR20	91.34
cg04021592	chr2	145280784	1.019	1.043	0.331	0.9		14.72
cg01693246	chr15	31512162	-0.3327	0.3406	0.331	0.9		93.42
cg20272015	chr5	179517626	-0.3366	0.3445	0.331	0.9		4.66
cg00146612	chr16	15877946	-0.1737	0.1778	0.331	0.9	MYH11	96.14
cg23278908	chr2	97001274	0.3709	0.3796	0.331	0.9	NCAPH	5.02
cg05684773	chr2	242089732	0.1826	0.1869	0.331	0.9	PPP1R7	2.39
cg03669298	chr10	8102210	-0.3089	0.3162	0.331	0.9	GATA3	7.12
cg00875013	chr19	40951060	-0.4423	0.4528	0.331	0.9	SERTAD3	12.26
cg10489588	chr13	25875612	-0.1682	0.1722	0.331	0.9	NUPL1	4
cg25033990	chr17	32484014	0.5311	0.5437	0.331	0.9	ACCN1	5.5
cg26300135	chr1	3324243	0.8794	0.9002	0.331	0.9	PRDM16	91.05
cg20177485	chr4	908414	1.261	1.291	0.331	0.9	GAK	70
cg00115980	chr1	207818434	0.4183	0.4282	0.331	0.9	CR1L	3.57
cg25074751	chr2	173601133	-0.2239	0.2292	0.331	0.9	RAPGEF4	5.75
cg11321526	chrX	64751905	-0.5285	0.541	0.331	0.9	LAS1L	76.3
cg06894549	chr1	155890816	-0.2592	0.2654	0.331	0.9	SNORA42	94.13
cg05965387	chr13	51418053	-0.9164	0.9381	0.331	0.9	DLEU7	60.9
cg00426377	chr1	36785859	-0.7405	0.7581	0.331	0.9	C1orf113	53.49
cg16336120	chr7	45197318	-0.3057	0.3129	0.331	0.9	RAMP3	8.26
cg12095353	chr12	125369577	-0.665	0.6808	0.331	0.9		42.65
cg20629315	chr2	43685377	-0.5301	0.5427	0.331	0.9	THADA	91.5
cg10534479	chr5	166198692	-0.6176	0.6322	0.331	0.9		90.11
cg16839921	chr11	74178883	-0.6293	0.6442	0.331	0.9	KCNE3	75.91
cg25282652	chr12	128364739	-1.069	1.095	0.331	0.9		83.63
cg11655418	chr6	34394031	0.1144	0.1171	0.331	0.9	RPS10	2.95
cg08583049	chr15	60296815	0.7753	0.7937	0.331	0.9	FOXB1	6.85
cg08655206	chr1	221058198	0.4388	0.4492	0.331	0.9	HLX	91.19
cg23069167	chr3	61550379	0.06757	0.06917	0.331	0.9	PTPRG	1.66
cg13734061	chr10	123260355	-0.5018	0.5137	0.331	0.9	FGFR2	87.55
cg17061822	chr15	73609152	-0.3269	0.3347	0.331	0.9		93.97
cg16328309	chr19	36544860	0.09141	0.09358	0.331	0.9	THAP8	2.66
cg08035082	chr11	10471149	0.4432	0.4537	0.331	0.9	AMPD3	89.82
cg00443869	chr5	114631994	0.603	0.6173	0.331	0.9	CCDC112	5.88
cg04583341	chr12	116713967	0.1315	0.1346	0.331	0.9	MED13L	3.62
cg14910534	chr22	38201496	0.6758	0.6918	0.331	0.9	H1F0	9.9
cg20775450	chr7	156686063	-0.05648	0.05782	0.331	0.9	LMBR1	2.09
cg01322405	chr21	40757317	0.2388	0.2445	0.331	0.9	WRB	93.71
cg17673691	chr5	160753392	-0.6329	0.6479	0.331	0.9	GABRB2	91.13
cg00851830	chr14	100201016	0.3976	0.407	0.331	0.9		91.58
cg11335264	chr1	19806843	-0.8872	0.9082	0.331	0.9	CAPZB	88.16
cg02745713	chr3	10324999	-0.2683	0.2747	0.331	0.9	C3orf42	94.18
cg26002259	chr14	36976428	-0.4145	0.4244	0.331	0.9	SFTA3	12.74
cg13607709	chr3	46940153	-1.425	1.459	0.331	0.9	PTH1R	17.01
cg05666820	chr7	72848703	-1.425	1.459	0.331	0.9	FZD9	49.9
cg27447254	chr1	50792076	0.4897	0.5013	0.331	0.9		82.5
cg17435250	chr19	41386441	-2.553	2.614	0.331	0.9	CYP2A7	23.39
cg02444957	chr2	69440951	-3.197	3.273	0.331	0.9	ANTXR1	73.64
cg02115539	chr16	4986247	-0.06491	0.06646	0.331	0.9	PPL	1.88
cg13662246	chr6	127781298	-0.5926	0.6067	0.331	0.9	C6orf174	90.11
cg17323171	chr11	103908255	-0.2357	0.2413	0.331	0.9	PDGFD	94.26
cg21189321	chr3	9970062	-0.6196	0.6343	0.331	0.9	IL17RC	96.64
cg14206898	chr9	71627667	0.197	0.2017	0.331	0.9	PRKACG	5.31
cg00655913	chr1	228633920	-0.1052	0.1077	0.331	0.9		3.3
cg02995271	chr8	144816322	-0.06638	0.06797	0.331	0.9	FAM83H	2.01
cg21111812	chr19	52673362	0.2023	0.2071	0.331	0.9	ZNF836	93.3
cg14719333	chr17	33867795	-0.5808	0.5947	0.331	0.9		11.19
cg08058213	chr4	156715823	-0.6751	0.6911	0.331	0.9	GUCY1B3	87.5
cg14018513	chr10	134789814	-0.8424	0.8625	0.331	0.9		85.07
cg01428454	chr8	11696232	-0.6125	0.6271	0.331	0.9	FDFT1	87.64
cg26600181	chr4	7105115	-0.4698	0.481	0.331	0.9	FLJ36777	5.97
cg14011229	chr10	48391086	0.4861	0.4977	0.331	0.9	RBP3	86.25
cg05687115	chr12	67463258	-0.06239	0.06388	0.331	0.9		1.93
cg08918383	chr10	118261052	-0.3096	0.317	0.331	0.9		91.8
cg27026786	chr13	24798133	-0.7949	0.8138	0.331	0.9	SPATA13	90.51
cg26681211	chr11	20385635	-0.1311	0.1342	0.331	0.9	HTATIP2	4.04
cg13996476	chr11	77731848	1.249	1.279	0.331	0.9	KCTD14	88
cg02348830	chr3	48506168	-0.5004	0.5123	0.331	0.9	TREX1	83.21
cg01545419	chrX	30265447	-0.4821	0.4936	0.331	0.9	MAGEB1	86.63
cg22410382	chrX	134124941	-0.5124	0.5246	0.331	0.9	LOC644538	18.42
cg16536855	chr10	71038317	-0.5953	0.6095	0.331	0.9	HK1	87.29
cg23850637	chr12	132937910	-0.1498	0.1534	0.331	0.9		98.16
cg12248186	chr7	73112226	-0.5331	0.5459	0.331	0.9	WBSCR22	89.81
cg05329893	chr4	71384359	-1.463	1.498	0.331	0.9	AMTN	78.67
cg21712685	chr6	35744605	-0.2346	0.2402	0.331	0.9	C6orf126	4.64
cg17225426	chr1	204951336	0.3674	0.3762	0.331	0.9	NFASC	88.56
cg03387353	chr8	61429246	-0.5456	0.5586	0.331	0.9	RAB2A	14.15
cg01600263	chrX	102840724	0.5547	0.568	0.331	0.9	TCEAL4	8.37
cg24557048	chr1	2063799	-1.44	1.474	0.331	0.9	PRKCZ	43.92
cg18663807	chr19	56133216	0.3906	0.3999	0.331	0.9	ZNF784	93.51
cg22585957	chr12	8234808	0.2231	0.2284	0.331	0.9	NECAP1	1.98
cg26553501	chr1	2145276	-0.5809	0.5948	0.331	0.9		93.66
cg21927420	chr7	2106929	-0.2553	0.2614	0.331	0.9	MAD1L1	94.88
cg26731885	chr10	104380564	0.438	0.4484	0.331	0.9	SUFU	76.31
cg14993530	chr1	245027115	-0.156	0.1597	0.331	0.9	HNRNPU	3.77
cg17571992	chr8	23239266	-0.2096	0.2146	0.331	0.9	LOXL2	95.16
cg05060704	chr3	50275694	0.3682	0.377	0.331	0.9	GNAI2	5.09
cg00269817	chr8	57361797	1.302	1.333	0.331	0.9		49.05
cg14541311	chr14	23877130	0.8876	0.9089	0.331	0.9	MYH6	77.99
cg06083506	chr7	115912039	-0.7071	0.724	0.331	0.9		91.74
cg07786258	chr4	158125560	-1.103	1.129	0.331	0.9		89.52
cg13786722	chr15	33066894	-0.2848	0.2916	0.331	0.9	FMN1	92.78
cg16797751	chr7	105290218	0.4538	0.4647	0.331	0.9	ATXN7L1	83.2
cg02654940	chr6	34206400	-0.6192	0.634	0.331	0.9	HMGA1	38.45
cg00220721	chr11	36422443	-1.429	1.463	0.331	0.9	PRR5L	55.5
cg18583306	chr17	208594	0.4852	0.4968	0.331	0.9		89.5
cg18210860	chr13	78470739	-0.9827	1.006	0.331	0.9	EDNRB	89.18
cg11278727	chr17	39949564	0.3608	0.3695	0.331	0.9		4.82
cg19053454	chr5	180014665	-0.941	0.9636	0.331	0.9		78.37
cg18296308	chr11	2422154	0.4345	0.4449	0.331	0.9	TSSC4	5.64
cg23059965	chr19	50655862	-0.5083	0.5205	0.331	0.9	C19orf41	87.17
cg02121672	chrX	24665932	-0.5748	0.5886	0.331	0.9	PCYT1B	19.54
cg00259742	chr11	1871101	0.6226	0.6375	0.331	0.9		64.71
cg03616995	chr10	32344997	-0.06804	0.06967	0.331	0.9	KIF5B	1.81
cg18870532	chr8	142139341	0.2163	0.2215	0.331	0.9	DENND3	4.27
cg19542238	chr7	83278138	-0.1456	0.149	0.331	0.9	SEMA3E	5.01
cg26687567	chr3	186501284	0.2843	0.2911	0.331	0.9	EIF4A2	5.71
cg03391055	chr1	34628843	0.1205	0.1234	0.331	0.9	CSMD2	2.53
cg08570226	chr11	68224793	-0.266	0.2723	0.331	0.9		92.9
cg06398242	chr2	46049176	-0.6039	0.6184	0.331	0.9	PRKCE	90.56
cg22912359	chr17	38574272	0.06727	0.06888	0.331	0.9	TOP2A	2.01
cg26877565	chr6	31689610	0.335	0.343	0.331	0.9	LY6G6C	90.81
cg04923620	chr10	28031330	0.6316	0.6468	0.331	0.9	MKX	7.33
cg19498112	chr10	2951187	-1.43	1.464	0.331	0.9		61.97
cg09070142	chr7	121532396	-1.339	1.371	0.331	0.9	PTPRZ1	84.09
cg02359773	chr19	46307846	0.2076	0.2126	0.331	0.9	RSPH6A	96.91
cg06060962	chr6	32515150	0.6511	0.6668	0.331	0.9		63.17
cg24117910	chr6	132319658	-0.5086	0.5208	0.331	0.9		91.9
cg10198943	chr5	75668478	-0.5012	0.5133	0.331	0.9		80.45
cg09173621	chr13	111773936	0.2139	0.219	0.331	0.9	ARHGEF7	94.9
cg21225170	chr5	137610391	0.2026	0.2074	0.331	0.9	GFRA3	3.09
cg01868405	chr1	54204112	0.2572	0.2634	0.331	0.9		4.49
cg05838358	chr12	47469754	-0.5176	0.5301	0.331	0.9	AMIGO2	88.28
cg21530419	chr3	186490728	0.6828	0.6992	0.331	0.9		7.57
cg20470857	chr2	119915783	0.5478	0.561	0.331	0.9	C1QL2	14.74
cg21977766	chr11	1107580	-0.7222	0.7396	0.331	0.9		76
cg27183602	chr4	52709200	0.08897	0.09111	0.331	0.9	DCUN1D4	1.73
cg03662899	chrX	49768189	0.5011	0.5132	0.331	0.9	MIR188	79.87
cg08154280	chr2	80530948	0.189	0.1935	0.331	0.9	CTNNA2	5.21
cg20478514	chr1	246887464	-0.2205	0.2258	0.331	0.9	SCCPDH	4.65
cg05051976	chr12	69329653	-0.5182	0.5307	0.331	0.9	CPM	73.68
cg23561148	chr18	33688575	-1.282	1.313	0.331	0.9	SLC39A6	85.93
cg12928622	chr2	121708556	-0.07686	0.07872	0.331	0.9	GLI2	97.78
cg05652783	chr3	193414693	-0.404	0.4138	0.331	0.9	OPA1	94.82
cg21966764	chr11	6192512	-0.6835	0.7	0.331	0.9	OR52B2	84.99
cg13077175	chr6	32098249	0.1517	0.1553	0.331	0.9	FKBPL	2.66
cg02750065	chr12	117155382	0.309	0.3165	0.331	0.9	C12orf49	91.01
cg07460919	chr3	183980626	0.3815	0.3907	0.331	0.9	ECE2	16.08
cg08085029	chr13	40028098	-0.7362	0.754	0.331	0.9	LHFP	92.36
cg03231647	chr2	237081650	-0.5303	0.5432	0.331	0.9		11.25
cg25402049	chr1	14029875	0.5501	0.5634	0.331	0.9	PRDM2	82.31
cg01748572	chr11	76432847	-0.3402	0.3484	0.331	0.9	GUCY2E	14.26
cg00718400	chr3	32509018	1.274	1.305	0.331	0.9		75.85
cg24916055	chr6	78109388	-1.289	1.32	0.331	0.9		85.2
cg06527136	chr2	236957698	-0.2488	0.2548	0.331	0.9	AGAP1	93.72
cg22620880	chr19	49631042	0.6788	0.6953	0.331	0.9	PPFIA3	10.32
cg24601030	chr11	111847747	-0.8906	0.9121	0.331	0.9	DIXDC1	66.31
cg02667667	chr16	56228505	0.1358	0.1391	0.331	0.9	DKFZP434H168	4.66
cg25880042	chr15	76458279	-0.7127	0.73	0.331	0.9	C15orf27	94.3
cg26366822	chr3	75263619	-0.8384	0.8587	0.331	0.9		89.84
cg24530271	chr18	74154260	-0.7387	0.7566	0.331	0.9	ZNF516	88.2
cg00035268	chr6	168225394	-0.3243	0.3321	0.331	0.9	C6orf124	94.74
cg07718713	chr5	645207	-0.699	0.7159	0.331	0.9	CEP72	87.64
cg23353000	chr17	42120896	1.085	1.112	0.331	0.9	LSM12	44.63
cg15703773	chr7	156813342	-0.2938	0.3009	0.331	0.9		6.83
cg02162202	chr13	101240654	-0.1572	0.161	0.331	0.9		3.02
cg01339558	chr1	168148621	0.2406	0.2465	0.331	0.9	TIPRL	2.68
cg19091719	chr5	149997515	-0.241	0.2469	0.331	0.9	SYNPO	93.62
cg02790372	chr11	128359499	-0.6717	0.688	0.331	0.9	ETS1	87.39
cg00463485	chr17	78777557	0.5116	0.524	0.331	0.9	RPTOR	83.9
cg00788025	chr4	962749	-0.6217	0.6368	0.331	0.9	DGKQ	83.15
cg18173859	chr1	202091160	-0.4043	0.4141	0.331	0.9	GPR37L1	89.15
cg27539733	chr16	87160879	-0.5298	0.5427	0.331	0.9		86.25
cg18617708	chrX	105280566	0.5506	0.564	0.331	0.9	SERPINA7	76.72
cg09446910	chr11	94224044	-0.8106	0.8303	0.331	0.9	MRE11A	88.59
cg27502580	chr3	169247421	-0.382	0.3913	0.331	0.9	MECOM	93.64
cg02518394	chr17	79905319	-0.5512	0.5646	0.331	0.9	MYADML2	89.08
cg09758896	chr10	131694575	0.4782	0.4898	0.331	0.9	EBF3	85.68
cg17554636	chr10	45719751	1.077	1.103	0.331	0.9		96.2
cg08797837	chr7	25019943	0.1599	0.1638	0.331	0.9	OSBPL3	2.91
cg07026882	chr13	113417167	-0.2226	0.2281	0.331	0.9	ATP11A	96.21
cg24861702	chr4	1621037	-0.06499	0.06657	0.331	0.9		98.49
cg05151185	chr11	45827271	-0.6593	0.6754	0.331	0.9	SLC35C1	42.87
cg13340269	chrX	100333778	-0.5988	0.6134	0.331	0.9	TMEM35	14.94
cg19635505	chr14	20903555	-0.1309	0.1341	0.331	0.9	KLHL33	97.85
cg18022036	chr5	19288941	2.431	2.49	0.331	0.9		57.59
cg26987551	chr12	6798753	0.2052	0.2102	0.331	0.9	ZNF384	4.31
ch.9.17528768R	chr9	17538768	0.1139	0.1167	0.331	0.9		2.32
cg22248011	chr6	52442381	0.5812	0.5954	0.331	0.9	TRAM2	4.7
cg19498110	chr22	17590091	-0.5106	0.523	0.331	0.9	IL17RA	82.14
cg23545299	chr10	7763753	-0.3394	0.3477	0.331	0.9	ITIH2	91.34
cg12840261	chr1	230204191	0.2088	0.2139	0.331	0.9	GALNT2	3.67
cg14375640	chr9	131937121	-0.1484	0.152	0.331	0.9		4.24
cg12081870	chr1	205475130	-0.4488	0.4598	0.331	0.9	CDK18	95.63
cg26585452	chr13	50702914	-1.341	1.374	0.331	0.9		79.96
cg08907819	chr7	70255804	-0.6957	0.7126	0.331	0.9	AUTS2	92.45
cg16290689	chr13	31506685	-1.021	1.046	0.331	0.9	C13orf26	36.11
cg10408467	chr4	187070303	-0.8264	0.8465	0.331	0.9	FAM149A	88.49
cg03396664	chr16	88479546	-0.4965	0.5087	0.331	0.9		80.78
cg22730072	chr7	76604421	-0.1896	0.1942	0.331	0.9		95.61
cg06390484	chr7	134575271	-0.54	0.5532	0.331	0.9	CALD1	91.49
cg11220908	chr11	68541142	0.2186	0.2239	0.331	0.9	CPT1A	94.73
cg10700275	chr1	179923619	0.2028	0.2077	0.331	0.9	CEP350	2.74
cg09875523	chr22	46280123	-0.7282	0.746	0.331	0.9		75.95
cg08684630	chr17	69460216	-0.381	0.3903	0.331	0.9		91.11
cg24860938	chr13	27998603	0.2721	0.2788	0.331	0.9	GTF3A	3.28
cg11027822	chr2	173298550	-0.2962	0.3034	0.331	0.9	ITGA6	92.02
cg14161995	chr2	75872944	0.6397	0.6554	0.331	0.9	MRPL19	74.48
cg15452319	chr19	3936724	0.5038	0.5161	0.331	0.9	ITGB1BP3	88.63
cg06585690	chr4	71262957	-1.106	1.134	0.331	0.9	PROL1	71.92
cg17960426	chr8	142067321	-0.7146	0.732	0.331	0.9		89.16
cg04963089	chr8	10894228	-0.6913	0.7082	0.331	0.9	MIR598	88.4
cg11462252	chr5	168139607	-0.3031	0.3105	0.331	0.9	SLIT3	91.92
cg19596653	chr10	88281865	0.3765	0.3857	0.331	0.9	WAPAL	4.21
cg16029623	chr14	58663626	-1.254	1.284	0.331	0.9		75.12
cg08441170	chr10	26223100	-0.08503	0.08711	0.331	0.9	MYO3A	1.76
cg02338778	chr2	23840763	-0.5482	0.5616	0.331	0.9	KLHL29	89.95
cg20387706	chr2	102097314	0.5606	0.5743	0.331	0.9		80.4
cg17582336	chr17	26695959	-0.07305	0.07484	0.331	0.9	SEBOX	98.48
cg04714497	chr14	101335129	-0.4073	0.4172	0.331	0.9	MIR493	90.23
cg05657717	chr12	54982019	-0.07422	0.07604	0.331	0.9	PPP1R1A	2.18
cg05824333	chr16	2338267	-0.2028	0.2078	0.331	0.9	ABCA3	97.68
cg08213792	chr16	77747559	1.219	1.249	0.331	0.9		62.82
cg11041994	chr3	164059124	-0.3034	0.3109	0.331	0.9		91.39
cg19502179	chr18	29519807	0.3244	0.3324	0.331	0.9	KIAA1012	91.2
cg07690882	chr11	128694303	-1.809	1.854	0.331	0.9		20.96
cg19041132	chr17	74380824	0.306	0.3135	0.331	0.9	SPHK1	1.94
cg14957331	chr2	27370956	0.4681	0.4796	0.331	0.9	TCF23	87.8
cg17816390	chr8	37553296	-0.1051	0.1077	0.331	0.9	ZNF703	2.48
cg26189037	chr1	2801767	0.8512	0.8721	0.331	0.9		96.29
cg19023236	chrX	154002230	-0.4953	0.5075	0.331	0.9	DKC1	86.2
cg00586909	chr6	20534671	0.4387	0.4495	0.331	0.9	CDKAL1	6.2
cg11150308	chr17	74068434	0.6425	0.6582	0.331	0.9	SRP68	8.32
cg07908718	chr19	47965332	-0.6287	0.6442	0.331	0.9	SLC8A2	81.74
cg06205574	chr12	23858674	-0.449	0.4601	0.331	0.9	SOX5	91.83
cg17285448	chr7	27173480	-0.7119	0.7294	0.331	0.9		90.75
cg17356733	chr21	34774627	1.052	1.077	0.331	0.9	IFNGR2	57.34
cg16150435	chr6	31080529	-0.6	0.6148	0.331	0.9	C6orf15	84.3
cg24884190	chr1	153606480	-0.07441	0.07624	0.331	0.9	S100A13	2.04
cg21721566	chr12	121163144	1.203	1.233	0.331	0.9	ACADS	57.66
cg01775082	chr1	40157480	-0.2121	0.2173	0.331	0.9	HPCAL4	5.22
cg02400009	chr6	151409709	-0.3672	0.3762	0.331	0.9	MTHFD1L	95.49
cg18081171	chr3	105086573	0.1562	0.16	0.331	0.9	ALCAM	4.04
cg18151425	chr2	69093574	-0.7856	0.8049	0.331	0.9	BMP10	89.22
cg14207539	chr10	77794591	-0.2224	0.2279	0.331	0.9	C10orf11	93.29
cg09470958	chr6	31055471	0.4798	0.4916	0.331	0.9		6.94
cg25721744	chr10	102767357	0.6015	0.6163	0.331	0.9	LZTS2	63.57
cg17137888	chr10	5592777	0.8611	0.8823	0.331	0.9		55.51
cg01214321	chr8	26435429	0.4037	0.4136	0.331	0.9	DPYSL2	3.71
cg08944170	chr1	248100614	-3.618	3.708	0.331	0.9	OR2L13	23.26
cg25539074	chr4	54951501	-0.5498	0.5634	0.331	0.9		91.61
cg08911820	chr1	110026001	-0.1639	0.1679	0.331	0.9	ATXN7L2	3.5
cg06591456	chr7	4814952	0.2019	0.2068	0.331	0.9	KIAA0415	2.3
cg13561948	chr6	33422406	-0.05918	0.06064	0.331	0.9	ZBTB9	1.39
cg14476700	chr4	46126261	-1.607	1.647	0.331	0.9	GABRG1	20.11
cg08613239	chr16	88154192	-0.2774	0.2842	0.331	0.9		97.24
cg21960474	chr1	222025294	0.3824	0.3918	0.331	0.9		80.18
cg18247897	chr10	445215	-0.4352	0.446	0.331	0.9	DIP2C	88.18
cg09814127	chr14	103593235	-0.7006	0.7179	0.331	0.9	TNFAIP2	89.16
cg13909381	chr1	26073062	0.3515	0.3602	0.331	0.9	MAN1C1	89.48
cg16918091	chr7	103815074	0.4518	0.463	0.331	0.9	ORC5L	94.86
cg18846889	chr14	100032685	-0.3429	0.3514	0.331	0.9	CCDC85C	92.11
cg01643856	chr7	40177071	-0.4186	0.4289	0.331	0.9	C7orf10	91.14
cg15782228	chr20	60932415	-1.586	1.625	0.331	0.9	LAMA5	55.86
cg25771897	chr1	160040195	0.1814	0.1859	0.331	0.9	KCNJ10	5.91
cg25939371	chr15	72598286	-0.6878	0.7049	0.331	0.9	BRUNOL6	59.46
cg21205282	chr6	170553133	-1.737	1.78	0.331	0.9		76.12
cg02697402	chr16	87616984	0.4482	0.4593	0.331	0.9		85.05
cg04127894	chr15	40594732	-0.4639	0.4754	0.331	0.9	PLCB2	87.55
cg25997394	chr5	42970699	-0.4463	0.4573	0.331	0.9		92.17
cg06462921	chr7	139673438	-0.2092	0.2144	0.331	0.9	TBXAS1	95.17
cg04211179	chr1	16301562	-0.6264	0.642	0.331	0.9	ZBTB17	67.85
cg24286174	chr3	188697399	-0.9092	0.9318	0.331	0.9		89.13
cg21110739	chr6	160768369	-0.6532	0.6694	0.331	0.9	SLC22A3	81.16
cg04404270	chr1	151508741	-0.2457	0.2518	0.331	0.9	CGN	93.63
cg23831897	chr17	60827363	-0.1901	0.1949	0.332	0.9	MARCH10	96.76
cg24884140	chr17	19250190	-0.332	0.3403	0.332	0.9	B9D1	93
cg19054785	chr10	131264145	0.337	0.3454	0.332	0.9	MGMT	90.98
cg06960881	chr17	15168483	0.4085	0.4187	0.332	0.9	PMP22	86.53
cg23826573	chr1	197886690	-0.3717	0.3809	0.332	0.9	LHX9	21.17
cg18815388	chr7	100291905	0.06315	0.06472	0.332	0.9		1.57
cg17508440	chr22	39101710	0.1373	0.1407	0.332	0.9	GTPBP1	2.91
cg14485581	chr9	115912047	0.6629	0.6793	0.332	0.9	SLC31A2	87.94
cg22501635	chr6	3259737	0.1688	0.173	0.332	0.9	PSMG4	3.44
cg13379195	chr17	3794211	0.6123	0.6275	0.332	0.9	CAMKK1	67.17
cg11493553	chr7	156993697	-0.6852	0.7022	0.332	0.9	UBE3C	91.05
cg13552736	chr8	87354545	0.5655	0.5795	0.332	0.9	WWP1	6.46
cg05063096	chr3	143689810	0.07812	0.08006	0.332	0.9	C3orf58	2.54
cg14372234	chr11	6401965	0.7424	0.7609	0.332	0.9		93.71
cg10219816	chr1	2427655	-0.1679	0.1721	0.332	0.9	PLCH2	96.08
cg14502319	chr12	125167409	-0.9082	0.9308	0.332	0.9		60.61
cg07937443	chr4	174442543	-0.4998	0.5122	0.332	0.9		17.81
cg25260176	chr12	57569940	-0.8814	0.9033	0.332	0.9	LRP1	54.21
cg03598159	chr19	39055712	-1.005	1.03	0.332	0.9	RYR1	19.65
cg01850954	chr11	115238331	-1.144	1.172	0.332	0.9	CADM1	83.42
cg04845144	chr19	45999799	-0.05979	0.06128	0.332	0.9	RTN2	2.03
cg03231024	chr1	155100501	0.3769	0.3863	0.332	0.9	EFNA1	5.23
cg18109716	chr13	114291977	-0.6189	0.6344	0.332	0.9	TFDP1	92.14
cg15509705	chr14	95047720	0.2793	0.2863	0.332	0.9	SERPINA5	7.29
cg05680237	chr6	27103185	-1.334	1.368	0.332	0.9		70.97
cg06161915	chr7	127451984	-0.2158	0.2212	0.332	0.9	SND1	95.01
cg04295322	chr17	26833208	-0.386	0.3957	0.332	0.9		85.56
cg11805083	chr2	97218336	-0.6349	0.6507	0.332	0.9	ARID5A	87
cg17949451	chr1	145476874	-0.2244	0.23	0.332	0.9	LIX1L	4.35
cg06649704	chr3	187051701	1.02	1.046	0.332	0.9		92.61
cg01064108	chr1	221916107	0.5864	0.6011	0.332	0.9	DUSP10	4.49
cg17864206	chr1	43855683	-0.07226	0.07407	0.332	0.9	C1orf84	2.22
cg05487589	chr8	25896196	-0.5219	0.535	0.332	0.9	EBF2	9.22
cg10648252	chr7	101469088	-0.2991	0.3066	0.332	0.9	CUX1	93.1
cg20677982	chr10	59866516	-0.2246	0.2302	0.332	0.9		96.82
cg01099150	chr2	8746519	-0.3032	0.3108	0.332	0.9		91.85
cg16164843	chr1	5950972	0.2962	0.3036	0.332	0.9	NPHP4	93.31
cg07261968	chr2	206290603	-0.4396	0.4506	0.332	0.9	PARD3B	91.59
cg16405703	chr1	226893399	0.2871	0.2943	0.332	0.9	ITPKB	91.9
cg22360317	chr1	236902424	-0.932	0.9553	0.332	0.9	ACTN2	90.04
cg14364729	chr13	50571210	-0.08211	0.08417	0.332	0.9	TRIM13	2.78
cg08608086	chr5	6755235	-0.4234	0.4339	0.332	0.9	POLS	91.31
cg03526776	chr6	41159608	-1.048	1.074	0.332	0.9	TREML2	34.24
cg01884917	chr17	1038155	0.06685	0.06852	0.332	0.9	ABR	97.91
cg27447740	chr20	61148587	0.4971	0.5095	0.332	0.9	C20orf166	6.58
cg27086758	chr15	94840112	-0.2032	0.2083	0.332	0.9	MCTP2	94.15
cg04629433	chr11	124191389	-0.649	0.6653	0.332	0.9	OR8D2	90.53
cg00488787	chr10	135050905	-0.0566	0.05801	0.332	0.9	VENTX	2.01
cg00040862	chr2	1416889	-0.4217	0.4323	0.332	0.9	TPO	88.9
cg24758027	chr6	122793162	-0.08834	0.09056	0.332	0.9	PKIB	3.1
cg16706220	chr1	27713661	0.4553	0.4667	0.332	0.9		78.85
cg13090596	chr6	74079540	-0.6298	0.6456	0.332	0.9	OOEP	94.96
cg19958511	chr10	134821825	0.3622	0.3713	0.332	0.9		87.37
cg13792714	chr3	114103345	-0.9019	0.9245	0.332	0.9	ZBTB20	83.61
cg06148972	chrX	149736729	-1.161	1.19	0.332	0.9	MTM1	40.39
cg04005958	chr8	109756409	-1.29	1.322	0.332	0.9		82.99
cg14034270	chr14	101291100	-0.9724	0.9968	0.332	0.9	MEG3	67.45
cg26903222	chr5	37378229	0.3833	0.3929	0.332	0.9	WDR70	90.43
cg09313089	chr17	16252642	-0.2072	0.2124	0.332	0.9	CENPV	94.33
cg18857647	chr11	46321235	4.238	4.345	0.332	0.9	CREB3L1	75.14
cg14424579	chr2	27274309	0.1619	0.166	0.332	0.9	AGBL5	2.2
cg01434523	chr19	55728628	-0.1858	0.1905	0.332	0.9		2.94
cg22472360	chr5	14414979	-0.907	0.9298	0.332	0.9	TRIO	86.68
cg16309944	chr5	122847756	0.2755	0.2824	0.332	0.9	CSNK1G3	2.98
cg14905331	chr8	92082498	0.08034	0.08236	0.332	0.9	OTUD6B	2.44
cg18704110	chr2	73143534	-0.07826	0.08023	0.332	0.9	EMX1	1.77
cg15497991	chr20	50142702	0.4198	0.4304	0.332	0.9	NFATC2	10.74
cg22576083	chr22	38885964	-0.4675	0.4792	0.332	0.9	DDX17	91.76
cg09171577	chr7	150778137	-0.2363	0.2423	0.332	0.9	FASTK	4.67
cg04899656	chr15	62718755	-0.495	0.5075	0.332	0.9		85.82
cg09998004	chr4	88244909	-0.3569	0.3659	0.332	0.9	HSD17B13	93.4
cg10605130	chr8	27491257	0.1464	0.1501	0.332	0.9	SCARA3	1.46
cg26548122	chr11	69061244	0.4469	0.4581	0.332	0.9	MYEOV	89.33
cg08214927	chr14	91765824	0.3261	0.3343	0.332	0.9	CCDC88C	94.64
cg20954484	chr3	42727014	-0.6846	0.7018	0.332	0.9	KBTBD5	77.83
cg13280914	chr3	183955182	-0.4988	0.5114	0.332	0.9	VWA5B2	79.52
cg25809290	chr2	223156901	0.7375	0.7561	0.332	0.9	PAX3	28.85
cg22791535	chr1	50666910	-0.8979	0.9205	0.332	0.9	ELAVL4	86.19
cg17170741	chr17	17942558	-0.1452	0.1489	0.332	0.9	ATPAF2	3.6
cg18792904	chr6	83074812	-0.2269	0.2326	0.332	0.9	TPBG	3.62
cg15089272	chr1	84795527	-0.1884	0.1931	0.332	0.9	SAMD13	95.31
cg02905066	chr7	141251439	-0.06846	0.07018	0.332	0.9	AGK	2.31
cg05149614	chr10	77063883	-0.3625	0.3717	0.332	0.9		91.84
cg11198222	chr1	1655838	0.2689	0.2757	0.332	0.9	CDK11B	2.52
cg15319126	chr8	94457064	-0.4313	0.4422	0.332	0.9		89.35
cg25621096	chr1	151032116	-0.5971	0.6122	0.332	0.9	CDC42SE1	9.41
cg14119392	chr14	95623926	0.611	0.6264	0.332	0.9	FLJ45244	2.33
cg13863009	chr12	53835412	0.1485	0.1523	0.332	0.9	PRR13	3.71
cg24790471	chr12	96185283	0.5568	0.5708	0.332	0.9	NTN4	8.9
cg19456997	chr6	31090929	-0.9259	0.9493	0.332	0.9	PSORS1C1	72.05
cg19910780	chr10	6622555	-0.07815	0.08012	0.332	0.9	PRKCQ	2.28
cg02412969	chr7	5602052	0.3924	0.4023	0.332	0.9		5.33
cg05867307	chr4	144106066	0.4312	0.4421	0.332	0.9	USP38	3.7
cg11498740	chr14	93650664	-0.2331	0.239	0.332	0.9	MOAP1	4.92
cg24740255	chr2	224821987	-0.1029	0.1055	0.332	0.9	MRPL44	2.72
cg13692105	chr9	138592489	0.3765	0.386	0.332	0.9	SOHLH1	94.85
cg13934990	chr9	27575280	-0.7161	0.7342	0.332	0.9	C9orf72	90.38
cg10976318	chr22	50466533	-1.158	1.188	0.332	0.9	TTLL8	72.91
cg05668273	chr8	135725537	0.2475	0.2538	0.332	0.9	ZFAT	4.33
cg03026462	chr14	38064490	0.2658	0.2725	0.332	0.9	FOXA1	2.99
cg13610026	chr9	127140111	0.563	0.5772	0.332	0.9	PSMB7	86.19
cg27122888	chr11	64379586	0.5992	0.6144	0.332	0.9	NRXN2	8.31
cg12742785	chr11	64955919	0.4427	0.4539	0.332	0.9	CAPN1	87.48
cg14538868	chr2	37458838	0.4358	0.4468	0.332	0.9	CEBPZ	3.3
cg04552132	chr12	97173788	-0.8174	0.838	0.332	0.9		88.27
cg13461710	chr1	160287986	-0.6879	0.7053	0.332	0.9	COPA	91.46
cg08479976	chr1	90286333	0.05318	0.05452	0.332	0.9	LRRC8D	1.44
cg26877678	chr17	25856540	-0.9944	1.02	0.332	0.9	KSR1	31.88
cg22810546	chr5	43559688	-0.6294	0.6453	0.332	0.9		83.81
cg19432993	chr7	27143287	-0.9643	0.9887	0.332	0.9	HOXA2	36.65
cg25331437	chr2	241586658	-0.8759	0.898	0.332	0.9		75.77
cg04781095	chr2	184123747	-0.3815	0.3912	0.332	0.9		88.97
cg11562028	chr5	150911153	-0.4437	0.455	0.332	0.9	FAT2	89.63
cg04407417	chr12	52228651	0.4894	0.5018	0.332	0.9		78.92
cg21873817	chr4	175139240	0.09898	0.1015	0.332	0.9		2.47
cg25151295	chr13	98605857	0.3716	0.381	0.332	0.9	IPO5	89.85
cg19983527	chr10	95389973	-0.6572	0.6738	0.332	0.9	PDE6C	87.82
cg20592360	chr6	656987	0.319	0.3271	0.332	0.9	HUS1B	94.73
cg21771463	chr3	44626400	0.3784	0.388	0.332	0.9	ZNF660	8.65
cg21931174	chr14	20977318	0.4002	0.4104	0.332	0.9	RNASE10	90.6
cg26143944	chr15	88592448	-2.134	2.188	0.332	0.9	NTRK3	84.71
cg08739576	chr7	44144360	0.755	0.7741	0.332	0.9	AEBP1	4.9
cg04867075	chr1	110654098	-0.2131	0.2185	0.332	0.9	UBL4B	93.83
cg26361041	chr10	1234237	-0.3466	0.3554	0.332	0.9	ADARB2	89.86
cg04043873	chr17	80303714	-1.163	1.192	0.332	0.9		83.9
ch.2.11889418R	chr2	11971967	-0.9582	0.9825	0.332	0.9		22.02
cg17498717	chr2	241372344	-0.512	0.525	0.332	0.9		92.79
cg08540118	chr19	13001935	0.2162	0.2217	0.332	0.9	GCDH	7.4
cg09604167	chr12	50134882	-0.7912	0.8112	0.332	0.9	TMBIM6	73.76
cg25204186	chr17	31889590	-0.643	0.6594	0.332	0.9	ACCN1	79.35
cg18257839	chr15	63369284	-0.2359	0.2419	0.332	0.9		94.06
cg21399198	chr7	102715131	0.1635	0.1677	0.332	0.9	ARMC10	4.34
cg19782190	chr14	103487004	0.783	0.8029	0.332	0.9	CDC42BPB	69.14
cg20735369	chr7	23625855	-0.7728	0.7924	0.332	0.9	CLK2P	98.05
cg07490808	chr18	19024872	-0.4896	0.502	0.332	0.9	GREB1L	89.13
cg22105158	chr19	3480672	-1.379	1.414	0.332	0.9	C19orf77	67.53
cg03058371	chr1	155198391	0.4141	0.4246	0.332	0.9	GBAP1	87.83
cg11606195	chr12	124145110	-0.8417	0.8631	0.332	0.9	GTF2H3	87.14
cg06817455	chr1	212626474	-0.7174	0.7356	0.332	0.9		26.9
cg07418126	chr19	49838101	0.6208	0.6365	0.332	0.9	CD37	71.39
cg00220429	chr12	133163425	0.7827	0.8026	0.332	0.9		76.71
cg09830162	chr16	1889614	-0.2809	0.2881	0.332	0.9	FAHD1	94.24
cg01565314	chr19	45737610	-2.034	2.086	0.332	0.9	EXOC3L2	60.21
ch.6.30895157R	chr6	30787178	0.4611	0.4728	0.332	0.9		3.47
cg03743008	chr1	218338449	0.4718	0.4838	0.332	0.9		4.5
cg06865992	chr17	37764503	-0.4787	0.4908	0.332	0.9	NEUROD2	10.16
cg18958966	chr15	64995494	0.1393	0.1429	0.332	0.9	OAZ2	1.32
cg02206980	chr6	13574034	1.33	1.363	0.332	0.9	SIRT5	44.22
cg22313024	chr8	97248069	-0.7999	0.8202	0.332	0.9	UQCRB	21.5
cg13199219	chr15	52025696	-0.5083	0.5212	0.332	0.9	LYSMD2	92.22
cg18063989	chr8	144442847	0.6318	0.6479	0.332	0.9		71.95
cg18085517	chr15	31394285	-0.4365	0.4476	0.332	0.9	TRPM1	89.11
cg18842563	chr12	127212528	-0.5686	0.583	0.332	0.9		12.92
cg02841155	chr5	128301328	-0.7801	0.7999	0.332	0.9	SLC27A6	20.26
cg19951663	chr5	134871634	1.003	1.029	0.332	0.9	NEUROG1	9.27
cg20000562	chr14	36978633	-0.2214	0.2271	0.332	0.9	SFTA3	5.56
cg17339927	chr12	132991124	0.642	0.6584	0.332	0.9		78.94
cg16751732	chr3	186648392	0.1951	0.2001	0.332	0.9	ST6GAL1	3.85
cg18141400	chr14	51818816	0.985	1.01	0.332	0.9		92.22
cg19008693	chr12	48270864	-0.2401	0.2462	0.332	0.9	VDR	94.25
cg04647516	chr9	97766650	-0.1737	0.1781	0.332	0.9	C9orf3	2.97
cg13233788	chr1	150533690	-0.1354	0.1389	0.332	0.9		3.6
cg05336982	chr16	69564735	-0.5323	0.5459	0.332	0.9		13.25
cg08380440	chr11	2235030	1.465	1.502	0.332	0.9		43.53
cg10183035	chr7	92157937	0.6259	0.6419	0.332	0.9	PEX1	7.17
cg09185797	chr2	163008822	-0.4761	0.4882	0.332	0.9	GCG	94.23
cg19382191	chr7	45200201	-0.8804	0.9029	0.332	0.9	RAMP3	47.52
cg07500347	chr16	875881	0.5067	0.5196	0.332	0.9		92.46
cg00368055	chr4	11429689	0.3389	0.3475	0.332	0.9	HS3ST1	2.85
cg21516819	chrX	38421078	-0.6192	0.635	0.332	0.9	TSPAN7	14.78
cg00150874	chrX	40003284	-0.7045	0.7224	0.332	0.9	BCOR	78.34
cg11740348	chr10	134420208	-0.1415	0.1452	0.332	0.9	INPP5A	97.1
cg16319517	chr3	190287031	-0.6629	0.6798	0.332	0.9	IL1RAP	91.5
cg00183067	chr6	151075493	0.6354	0.6516	0.332	0.9	PLEKHG1	70.09
cg26401512	chr1	40922773	0.2163	0.2219	0.332	0.9	ZNF643	94.5
cg04693046	chr7	1132853	-0.5471	0.5611	0.332	0.9	C7orf50	79.16
cg07570069	chr14	31859515	0.2723	0.2793	0.332	0.9	HEATR5A	91.23
cg11165357	chr1	38274375	0.3127	0.3207	0.332	0.9	C1orf122	4.83
cg25367758	chr19	588447	0.7884	0.8086	0.332	0.9	HCN2	20.45
cg18045515	chr17	77751069	0.4054	0.4158	0.332	0.9	CBX2	9.08
cg08777095	chr2	87052406	1.067	1.094	0.332	0.9	CD8B	80.26
cg08414676	chr15	45314943	-1.003	1.029	0.332	0.9	SORD	48.11
cg17249997	chr4	76632525	-0.2419	0.2481	0.332	0.9		95.87
cg24844441	chr3	183898841	0.3199	0.328	0.332	0.9	AP2M1	91.04
cg24599065	chr2	202093848	-1.163	1.193	0.332	0.9	CASP10	19.09
cg06101177	chr5	60628891	0.2966	0.3042	0.332	0.9	ZSWIM6	2.32
cg09515568	chr10	120101875	-0.3139	0.3219	0.332	0.9	C10orf84	6.8
cg19189310	chr6	34393779	-0.4376	0.4488	0.332	0.9	RPS10	16.31
cg27373657	chr16	71843039	0.04264	0.04373	0.332	0.9	AP1G1	1.37
cg15440026	chr15	94022195	-0.5581	0.5724	0.332	0.9		74.79
cg12103742	chr11	64739852	-0.953	0.9774	0.332	0.9		62.47
cg24062754	chr5	175965158	0.06492	0.06658	0.332	0.9	RNF44	1.87
cg15373950	chr12	99039295	0.3889	0.3988	0.332	0.9	APAF1	6.95
cg00031235	chrX	49124819	0.5457	0.5596	0.332	0.9	PPP1R3F	90.41
cg12140000	chr8	38554703	0.2584	0.265	0.332	0.9		93.02
cg21293846	chrX	100356086	-1.123	1.151	0.332	0.9	CENPI	84.45
cg27284627	chr11	131777582	0.8311	0.8523	0.332	0.9	NTM	63.84
cg02795546	chr1	247697875	-0.5174	0.5306	0.332	0.9	OR2C3	91.81
cg02401149	chr22	25595409	-0.4384	0.4496	0.332	0.9	CRYBB3	84.62
cg11192055	chr3	44090802	-0.3041	0.3118	0.332	0.9		93.66
cg26677004	chr1	179787968	-0.7203	0.7387	0.332	0.9		60.26
cg01763916	chr1	40849202	0.9291	0.9529	0.332	0.9	SMAP2	58.14
cg08284985	chr12	47228121	-0.6891	0.7067	0.332	0.9		92.08
cg05559558	chr6	138483092	-0.5611	0.5754	0.332	0.9	KIAA1244	10.8
cg00023464	chr13	111267667	-0.7701	0.7898	0.332	0.9	CARKD	62.71
cg23351289	chr19	34849945	-0.6662	0.6833	0.332	0.9		55.83
cg12172531	chr6	32184296	0.3245	0.3328	0.332	0.9	NOTCH4	90.65
cg16383871	chr6	31888543	-0.5773	0.5921	0.332	0.9		76.39
cg09891066	chr1	2100864	-0.4234	0.4343	0.332	0.9	PRKCZ	90.97
cg08545574	chr1	51443457	0.5174	0.5307	0.332	0.9		5.79
cg05618595	chr7	7874409	-0.3537	0.3628	0.332	0.9		90.39
cg07266165	chr4	8472850	-0.3238	0.3321	0.332	0.9	C4orf23	93.65
cg03059921	chr20	61451730	-0.6019	0.6174	0.332	0.9	COL9A3	83.16
cg04452959	chr8	120651190	-0.09161	0.09396	0.332	0.9	ENPP2	3.01
ch.11.1405170R	chr11	67951916	0.6914	0.7092	0.332	0.9	SUV420H1	10.98
cg16353508	chr20	61715740	-0.07927	0.0813	0.332	0.9		98.19
cg21918848	chr17	3776939	-0.4513	0.4629	0.332	0.9	CAMKK1	82.83
cg25955565	chr14	71863756	-0.6431	0.6596	0.332	0.9	SNORD56B	91.79
cg16526952	chr3	49131030	0.5864	0.6015	0.332	0.9	QRICH1	3.7
cg02925872	chr6	30010005	0.3874	0.3973	0.332	0.9	NCRNA00171	91.47
cg27176129	chr20	43937155	-0.906	0.9293	0.332	0.9	MATN4	71
cg01756564	chr11	108093812	-0.1364	0.1399	0.332	0.9	ATM	3.88
cg17265829	chr4	126238422	0.1095	0.1123	0.332	0.9	FAT4	2.07
cg15934104	chr10	134593236	0.4669	0.4789	0.332	0.9	INPP5A	90.51
cg15375488	chr2	4050845	0.442	0.4533	0.332	0.9		84.79
cg02873700	chr14	50087544	0.04706	0.04827	0.332	0.9	RPL36AL	1.22
cg19712198	chr12	113229374	-0.08972	0.09203	0.332	0.9	RPH3A	2.67
cg13549897	chr1	70820344	0.2438	0.2501	0.332	0.9	HHLA3	1.62
cg22579351	chr12	34538806	-0.9408	0.965	0.332	0.9		68.98
cg12122340	chr15	59063113	-0.4025	0.4129	0.332	0.9	FAM63B	8.53
cg02380531	chr6	99279097	-0.1933	0.1983	0.332	0.9		3.24
cg21808045	chr17	75463984	-0.4279	0.439	0.332	0.9	SEPT9	85.91
cg09895354	chr7	149476924	-0.5346	0.5483	0.332	0.9	SSPO	84.9
cg00283472	chr11	6651988	0.72	0.7385	0.332	0.9	DCHS1	84.9
cg03573788	chr4	184016270	0.5644	0.5789	0.332	0.9		81
cg09209803	chr6	33588932	0.2056	0.2109	0.332	0.9	ITPR3	4.06
cg14204843	chr8	67340748	0.2471	0.2535	0.332	0.9	RRS1	5.86
cg11961845	chr7	129008179	-0.7953	0.8158	0.332	0.9	AHCYL2	38.56
cg27136755	chr16	89603153	-0.2994	0.3071	0.332	0.9	SPG7	92.6
cg07626033	chr3	11036898	-1.621	1.663	0.332	0.9	SLC6A1	71.97
cg08311803	chr2	231854570	-0.2408	0.247	0.332	0.9		96.93
cg00049718	chr1	115300559	-0.05929	0.06082	0.332	0.9	CSDE1	1.96
cg12665414	chr5	173318755	-0.8816	0.9044	0.332	0.9	CPEB4	86.38
cg12034871	chr14	92525005	-0.8323	0.8537	0.332	0.9	ATXN3	89.76
cg16187013	chr10	133949209	0.9731	0.9982	0.332	0.9	JAKMIP3	66.77
cg21282290	chr8	145550089	0.4417	0.4531	0.332	0.9	DGAT1	4.94
cg08656816	chr17	34207454	0.7128	0.7312	0.332	0.9	CCL5	67.83
cg02192431	chr20	42839571	-0.1837	0.1884	0.332	0.9	C20orf111	3.74
cg22866875	chr8	10925210	-0.5623	0.5768	0.332	0.9	XKR6	57.11
cg25150924	chr12	860520	0.1338	0.1373	0.332	0.9		2.52
cg18115507	chr13	102069169	-0.06283	0.06445	0.332	0.9	NALCN	1.98
cg02516703	chr5	136227907	-0.4326	0.4437	0.332	0.9		89.89
cg09167931	chr17	26222610	-0.4879	0.5005	0.332	0.9		91.85
cg12944530	chr2	201982310	0.132	0.1354	0.332	0.9	CFLAR	2.77
cg24947637	chr17	75522344	3.614	3.707	0.332	0.9		84.99
cg17609731	chr7	77325533	-1.317	1.351	0.332	0.9	RSBN1L	12.52
cg27300957	chr16	89387418	-0.5166	0.53	0.332	0.9	ANKRD11	81.36
cg20879085	chr7	115850441	0.2227	0.2285	0.332	0.9	TES	1.74
cg06818865	chr9	136151958	-0.4146	0.4253	0.332	0.9	ABO	91.31
cg27299949	chr4	46911333	-1.387	1.423	0.332	0.9	COX7B2	85.31
cg03175417	chr22	20050298	0.2652	0.272	0.332	0.9	C22orf25	93.21
cg00241281	chr14	105779794	0.6068	0.6225	0.332	0.9	PACS2	79.72
cg12507881	chr13	79181021	-0.5979	0.6133	0.332	0.9		11.21
cg12970711	chr22	21984177	0.7123	0.7307	0.332	0.9	YDJC	5.56
cg13330363	chr15	69220397	-0.4061	0.4166	0.332	0.9	MIR548H4	87.25
cg23668102	chr8	144373874	0.1005	0.1032	0.332	0.9	ZNF696	3.05
cg03962691	chr1	115881130	-0.3552	0.3644	0.332	0.9	NGF	6.42
cg20801348	chr1	28562220	-0.09012	0.09245	0.332	0.9	ATPIF1	2.66
cg13320138	chr12	6419575	-0.7139	0.7324	0.332	0.9	PLEKHG6	13.38
cg22732549	chr8	8820073	1.347	1.382	0.332	0.9		75.55
cg14254918	chr2	232790499	0.6298	0.6461	0.332	0.9	NPPC	3.67
cg21389119	chr2	202848791	0.2713	0.2783	0.332	0.9		92.86
cg11217840	chr2	214016358	0.5433	0.5574	0.332	0.9	IKZF2	4.12
cg20461188	chr10	102322354	0.7549	0.7745	0.332	0.9		6.69
cg26210187	chr11	110582420	0.3769	0.3867	0.332	0.9	ARHGAP20	4.5
cg23694187	chr7	157335188	-0.4447	0.4562	0.332	0.9	PTPRN2	89.25
cg11839365	chr3	193777685	-0.932	0.9561	0.332	0.9		67.7
cg13482134	chr1	171787181	5.262	5.399	0.332	0.9		62.49
cg17249268	chr18	21018724	-0.3071	0.315	0.332	0.9	C18orf45	92.98
cg08843513	chr3	14164955	0.3507	0.3598	0.332	0.9	TMEM43	91.96
cg19965941	chr2	198380239	0.1005	0.1031	0.332	0.9	MOBKL3	3.1
cg11723801	chr1	156646485	-0.2546	0.2612	0.332	0.9	NES	2.24
cg01150866	chr10	45460926	-0.2118	0.2173	0.332	0.9	RASSF4	93.64
cg07535475	chr9	101984791	0.1824	0.1871	0.332	0.9	ALG2	4.35
cg04108298	chr15	102345912	-0.4032	0.4137	0.332	0.9	OR4F6	90.76
cg13619074	chr9	857563	0.8163	0.8376	0.332	0.9	DMRT1	67.65
cg19771748	chr12	117132552	-0.4565	0.4684	0.332	0.9		89.92
cg27583138	chr6	24774877	1.449	1.486	0.332	0.9	GMNN	58
cg15314588	chr7	129470730	-0.213	0.2186	0.332	0.9		93.77
cg08623091	chr2	209224999	-0.225	0.2309	0.332	0.9		94.28
cg20684174	chr11	7541255	-0.3316	0.3402	0.332	0.9	PPFIBP2	90.51
cg22589511	chr15	67458522	0.3094	0.3175	0.332	0.9	SMAD3	91.42
cg17493398	chr1	87173636	-0.4828	0.4953	0.332	0.9	SH3GLB1	89.72
cg09937642	chr1	154965419	-0.4456	0.4572	0.332	0.9	FLAD1	88.64
cg14331765	chr11	121672049	-0.6506	0.6676	0.332	0.9		87.74
cg06769202	chr7	27142535	-0.472	0.4843	0.332	0.9	HOXA2	15.65
cg03029551	chr10	29834523	1.483	1.521	0.332	0.9	MIR604	59.66
cg16492851	chr7	1062681	-0.8011	0.8219	0.332	0.9	C7orf50	79.61
cg01842395	chr17	3885495	0.4873	0.5	0.332	0.9		89.85
cg18777231	chr20	62669807	0.2898	0.2973	0.332	0.9	NCRNA00176	4.04
cg14915787	chr3	106959583	0.3164	0.3246	0.332	0.9	LOC344595	3.89
cg17917176	chr17	62949736	-0.3274	0.3359	0.332	0.9		92.7
cg21542922	chr4	187680768	1.11	1.139	0.332	0.9		82.82
cg05639842	chr21	43639440	1.104	1.133	0.332	0.9	ABCG1	6.09
cg22964926	chr5	5025848	-1.094	1.122	0.332	0.9		84.18
cg03374559	chr17	79604375	0.3697	0.3793	0.332	0.9	NPLOC4	6.65
cg26352652	chr12	133013600	-1.523	1.563	0.332	0.9		71.5
cg12178900	chr13	52572769	-0.4703	0.4825	0.332	0.9	ATP7B	88.12
cg05835545	chrX	80065003	-0.6172	0.6333	0.332	0.9	BRWD3	16.38
cg06928993	chr19	49313421	-0.5971	0.6127	0.332	0.9	BCAT2	84.08
cg21550804	chr8	74282865	2.746	2.818	0.332	0.9		29.46
cg05135397	chr12	108956758	0.5873	0.6026	0.332	0.9	ISCU	4.39
cg23255912	chr2	87304197	0.05686	0.05835	0.332	0.9	LOC285074	1.59
cg07937542	chr6	32765150	-0.1344	0.138	0.332	0.9		3.43
cg24543255	chr11	69683359	-1.636	1.678	0.332	0.9		15.94
cg07015435	chr1	21616412	-0.07122	0.07307	0.332	0.9	ECE1	2.16
cg26262573	chr7	56516129	-1.621	1.664	0.332	0.9	LOC650226	38.93
cg17102205	chr2	208091961	0.7689	0.7889	0.332	0.9		82.7
cg21828899	chr17	79980823	-0.07808	0.08011	0.332	0.9	LRRC45	2.01
cg07945907	chr7	136850736	-0.776	0.7963	0.332	0.9		88.96
cg12069042	chr3	48466700	-0.4578	0.4697	0.332	0.9	PLXNB1	89.15
cg11604142	chr10	101989359	-0.1524	0.1564	0.332	0.9	CHUK	2.98
cg27005246	chr16	31044731	0.217	0.2227	0.332	0.9	STX4	3.2
cg19308367	chr1	33817279	-0.3548	0.364	0.332	0.9	PHC2	91.98
cg01273790	chr12	53845742	-0.04909	0.05038	0.332	0.9	PCBP2	1.29
cg20524905	chr3	159706348	-0.2214	0.2272	0.332	0.9	IL12A	8.5
cg24117998	chr11	14994003	-0.5669	0.5817	0.332	0.9	CALCA	30.74
cg07118262	chr17	36666462	-0.7283	0.7474	0.332	0.9	ARHGAP23	16.81
cg07192491	chr3	184239752	-0.3645	0.374	0.332	0.9		93.62
cg15691129	chrX	68725815	0.5692	0.584	0.332	0.9	FAM155B	26.58
cg08131860	chr14	106841605	-0.7113	0.7299	0.332	0.9		41.03
cg19251857	chr3	184038723	-0.3995	0.41	0.332	0.9	EIF4G1	90.9
cg15157403	chr1	234880737	1.022	1.049	0.332	0.9		55.35
cg17769238	chr11	2019568	-0.7435	0.7629	0.332	0.9	H19	52.66
cg02572796	chr4	186732124	-0.4188	0.4297	0.332	0.9	SORBS2	92.53
cg23238603	chr1	31867686	-0.05637	0.05785	0.332	0.9		1.8
cg13576552	chr9	100149720	-0.4098	0.4205	0.332	0.9		4.25
cg08935021	chr1	28832541	0.09364	0.09609	0.332	0.9	SNHG3-RCC1	2.75
cg15936066	chr8	42356637	-0.7843	0.8048	0.332	0.9	SLC20A2	32.53
cg15506890	chr2	3487001	-1.769	1.816	0.332	0.9		76.6
cg10377690	chr15	80898550	0.4337	0.4451	0.332	0.9		81.29
cg13938349	chr7	44364084	-1.273	1.306	0.332	0.9	CAMK2B	52.67
cg04062187	chr1	167424664	0.4611	0.4732	0.332	0.9	CD247	3.75
cg12660026	chr12	6602556	0.08253	0.08469	0.332	0.9	NCAPD2	2.38
cg26963545	chr17	7219319	0.04368	0.04483	0.332	0.9	NEURL4	98.79
cg05364567	chr17	5019761	-1.111	1.14	0.332	0.9	ZNF232	23.6
cg03517919	chr1	10398268	0.954	0.979	0.332	0.9	KIF1B	54.96
cg25232942	chr19	50194519	-0.1732	0.1778	0.332	0.9	CPT1C	4.46
cg05227434	chr19	47249937	0.1476	0.1515	0.332	0.9	FKRP	2.71
cg10093067	chr11	3733666	-0.6214	0.6377	0.332	0.9	NUP98	90.46
cg02333281	chr10	6636970	-0.8895	0.9128	0.332	0.9		90.23
cg27227643	chr15	59949760	0.08122	0.08335	0.332	0.9	GTF2A2	2.13
cg20655792	chr19	14516815	-1.1	1.129	0.332	0.9	CD97	37.05
cg14337134	chr7	102920323	0.2127	0.2183	0.332	0.9	DPY19L2P2	3.01
cg06596307	chr15	99405016	-0.2116	0.2172	0.332	0.9	IGF1R	94.72
cg13577778	chr14	69481517	-0.516	0.5295	0.332	0.9		80.4
cg18145090	chr13	20805094	0.8294	0.8512	0.332	0.9	GJB6	80.91
cg03888946	chr11	69192697	-0.5055	0.5188	0.332	0.9		85.73
cg18755114	chr2	209119030	-0.05289	0.05428	0.332	0.9	IDH1	1.84
cg24363146	chr6	36515174	-0.08529	0.08753	0.332	0.9	STK38	2.06
cg02641397	chr5	132166330	0.6315	0.6481	0.332	0.9		7.88
cg11640591	chr3	46925181	-0.4393	0.4509	0.332	0.9	PTH1R	15.81
cg13049326	chrX	153061265	-0.6009	0.6167	0.332	0.9	IDH3G	77.45
cg10552603	chr7	157849649	-0.4061	0.4168	0.332	0.9	PTPRN2	92.08
cg18975659	chr1	31988579	0.4035	0.4141	0.332	0.9	LOC284551	90.64
cg17463508	chr17	4737022	-0.536	0.5501	0.332	0.9	MINK1	10.45
cg17142134	chr3	170744641	-0.1876	0.1925	0.332	0.9	SLC2A2	94.77
cg07847944	chr10	91174159	0.1906	0.1956	0.332	0.9	IFIT5	2.8
cg14922775	chr8	37688296	-0.2891	0.2967	0.332	0.9	GPR124	93.65
cg03655389	chr5	665188	-0.353	0.3623	0.332	0.9	TPPP	95.27
cg14002233	chr2	220041199	0.2679	0.2749	0.332	0.9	C2orf24	3.07
cg21222634	chr20	57465926	0.3746	0.3845	0.332	0.9	GNAS	1.75
cg19924989	chr5	179563896	-0.4001	0.4106	0.332	0.9	RASGEF1C	90.43
cg23106251	chrX	144900190	0.4232	0.4343	0.332	0.9	SLITRK2	14.26
cg25495650	chr7	633202	-0.09608	0.09861	0.332	0.9	PRKAR1B	2.89
cg06439280	chr5	56218527	-0.5573	0.5719	0.332	0.9	MIER3	93.46
cg17379558	chr17	41322482	0.1553	0.1593	0.332	0.9	NBR1	4.01
cg12006733	chr15	90177014	-0.05652	0.058	0.332	0.9	KIF7	98.62
cg06589507	chr5	179234594	0.7009	0.7193	0.332	0.9	SQSTM1	10.46
cg21618521	chr6	33245770	-0.7273	0.7464	0.332	0.9	B3GALT4	53.73
cg08675521	chr11	18716666	-0.4834	0.4961	0.332	0.9		88.1
cg00209038	chr2	48982683	-0.283	0.2905	0.332	0.9	LHCGR	3.17
cg19852058	chr3	105293613	-1.289	1.323	0.332	0.9	ALCAM	86.05
cg26278103	chr7	124404244	-0.6092	0.6252	0.332	0.9	GPR37	30.28
cg04228849	chr4	21855582	-0.2255	0.2314	0.332	0.9	NCRNA00099	93.37
cg03036592	chr10	101287839	1.703	1.748	0.332	0.9		15.95
cg03297845	chr15	59463880	-0.2768	0.2841	0.332	0.9	MYO1E	93.32
cg11886014	chr5	41904500	0.2984	0.3062	0.332	0.9	C5orf51	6.83
cg09007163	chr1	27339621	-0.2406	0.2469	0.332	0.9	FAM46B	6.83
cg13192013	chr4	160188736	-0.6435	0.6604	0.332	0.9	RAPGEF2	89.87
cg24897141	chr5	139283199	0.2452	0.2517	0.332	0.9	NRG2	5.24
cg16765226	chr16	87905302	-0.1653	0.1696	0.332	0.9		5.4
cg24297269	chr20	48330597	0.2123	0.2179	0.332	0.9	B4GALT5	1.8
cg27227909	chr4	110932718	-0.7814	0.802	0.332	0.9	EGF	90.97
cg18459475	chr4	7799191	-0.2207	0.2266	0.332	0.9	AFAP1	94.3
cg04573500	chr17	55444427	-1.032	1.059	0.332	0.9	MSI2	27.76
cg03723845	chr5	180326186	-0.2629	0.2698	0.332	0.9	BTNL8	93.47
cg27247569	chr16	88097866	0.1022	0.1049	0.332	0.9	BANP	97.97
cg10163299	chr20	16728915	-0.6956	0.7139	0.332	0.9	OTOR	90.01
cg15381080	chr22	19712741	0.5401	0.5543	0.332	0.9		90.52
cg00309339	chr7	22893653	0.1517	0.1557	0.332	0.9		3.7
cg03184439	chr17	73008867	0.2688	0.2759	0.332	0.9	ICT1	6.66
cg26693439	chr4	18399893	0.6859	0.704	0.332	0.9		80.54
cg18376896	chr10	5446830	-0.4285	0.4399	0.332	0.9	TUBAL3	90.79
cg00379377	chr6	151518101	0.3288	0.3375	0.332	0.9		89.75
cg01675895	chr4	74346670	-1.087	1.116	0.332	0.9	AFM	89.79
cg01000656	chr1	84971486	-0.04961	0.05092	0.332	0.9	SPATA1	1.46
cg07320595	chr5	156485233	-0.3224	0.331	0.332	0.9	HAVCR1	93.42
cg16517702	chr1	201617853	0.07864	0.08072	0.332	0.9	NAV1	1.95
cg21465754	chr15	40986872	0.1118	0.1148	0.332	0.9	RAD51	3.24
cg04371001	chrX	153715321	-0.444	0.4557	0.332	0.9	UBL4A	30.85
cg16080643	chr18	51058709	-0.3316	0.3403	0.332	0.9	DCC	92.29
cg03384128	chr15	40311512	-0.3867	0.3969	0.332	0.9	EIF2AK4	93.52
cg15634922	chr4	147867154	-0.8891	0.9126	0.332	0.9	TTC29	15.29
cg26001287	chr2	111877753	-0.6165	0.6328	0.332	0.9	BCL2L11	11.51
cg23940023	chr14	101521703	-0.2338	0.24	0.332	0.9	MIR485	93.16
cg07638650	chr10	43697849	0.1381	0.1418	0.332	0.9	RASGEF1A	3.75
cg13719901	chr3	46608139	0.5648	0.5798	0.332	0.9	LRRC2	86.47
cg20352402	chr6	135271333	-0.9364	0.9612	0.332	0.9	ALDH8A1	84.5
cg16206125	chr2	111490713	-0.3185	0.327	0.332	0.9	ACOXL	11.73
cg13874466	chr3	55521431	0.6521	0.6694	0.332	0.9	WNT5A	4.41
cg19627093	chr8	1900892	-0.8886	0.9122	0.332	0.9	ARHGEF10	69.3
cg27270362	chr10	52747890	-2.219	2.278	0.332	0.9		79
cg10278520	chr8	59771002	-0.5645	0.5795	0.332	0.9	TOX	19.42
cg26294097	chr19	58132192	-0.471	0.4835	0.332	0.9	ZNF134	90.77
cg03450509	chr8	37654283	0.1177	0.1208	0.332	0.9	GPR124	3.72
cg22869025	chr20	25037708	0.2641	0.2711	0.332	0.9	ACSS1	7.17
cg01947583	chr4	8310999	0.8507	0.8732	0.332	0.9		67.45
cg03408433	chr12	108733370	-0.3595	0.369	0.332	0.9	CMKLR1	9.56
cg08521684	chr3	195488725	0.4164	0.4274	0.332	0.9	MUC4	4.84
cg00575529	chr6	30685080	0.2325	0.2387	0.332	0.9	MDC1	4.92
cg21204860	chr17	75446565	0.5553	0.57	0.332	0.9	SEPT9	50.48
cg25596215	chr5	140561893	0.3326	0.3414	0.332	0.9	PCDHB16	7.38
cg14425564	chr9	126794772	-0.5334	0.5476	0.332	0.9	LHX2	5.01
cg00694180	chr6	33243375	0.4324	0.4439	0.332	0.9	RPS18	94.07
cg15114440	chr20	2780680	0.2623	0.2693	0.332	0.9	CPXM1	6.56
cg16338944	chr5	1438531	-0.5348	0.549	0.332	0.9	SLC6A3	90.25
cg11414030	chr17	12921669	-0.1117	0.1146	0.332	0.9	ELAC2	3.56
cg13159559	chr7	6312441	0.2989	0.3069	0.332	0.9	CYTH3	2.9
cg27405799	chr10	22514531	-0.2296	0.2357	0.332	0.9		95.41
cg17037931	chr12	106972305	-0.4108	0.4218	0.332	0.9		89.32
cg20264543	chr3	128787213	-1.058	1.086	0.332	0.9		22.8
cg13685779	chr9	109132896	-2.098	2.154	0.332	0.9		80.57
cg21442003	chr2	158454243	-0.837	0.8593	0.332	0.9	ACVR1C	12.93
cg22527142	chr7	73097923	-0.09604	0.0986	0.332	0.9	DNAJC30	2.11
cg04762346	chr19	10341584	-0.05897	0.06053	0.332	0.9	S1PR2	1.82
cg14155724	chr6	27276867	-0.6608	0.6784	0.332	0.9	POM121L2	88.41
cg04988476	chr3	192444985	-0.4758	0.4885	0.332	0.9	FGF12	9.14
cg19112804	chr12	117322430	-1.27	1.304	0.332	0.9		77.9
cg01550716	chr1	243646318	0.1021	0.1048	0.332	0.9	SDCCAG8	2.87
cg23359665	chr6	32120907	-2.388	2.452	0.332	0.9	PPT2	63.27
cg03942265	chr15	76005194	-0.07292	0.07487	0.332	0.9	CSPG4	1.63
cg01664666	chr1	242687465	-0.1801	0.1849	0.332	0.9	PLD5	3.86
cg05207583	chr7	55167844	-0.4717	0.4843	0.332	0.9	EGFR	85.07
cg21784541	chr19	7553700	-0.3884	0.3988	0.332	0.9	PEX11G	12.39
cg01819502	chr17	4464379	0.278	0.2854	0.332	0.9	GGT6	91.13
cg20926282	chr5	159214718	0.2887	0.2963	0.332	0.9		91.44
cg26055420	chr1	118148456	-0.1054	0.1082	0.332	0.9	FAM46C	3.6
cg02141358	chr8	57228615	-0.2454	0.2519	0.332	0.9	SDR16C5	93.27
cg22560083	chr21	36038533	-0.9783	1.004	0.332	0.9		82.32
cg13470673	chr3	114790477	-0.4627	0.475	0.332	0.9	ZBTB20	91.98
cg26818618	chr8	103616807	-0.2929	0.3007	0.332	0.9		93.33
cg19002100	chr6	87643469	-0.9091	0.9333	0.332	0.9		88.56
cg19151378	chr6	29910146	-0.2092	0.2148	0.332	0.9	HLA-A	3.93
cg27633026	chr16	86561047	0.3577	0.3673	0.332	0.9		90.52
cg08680415	chr6	30686922	-0.4003	0.411	0.332	0.9	TUBB	89.79
cg05626927	chr4	14362239	0.4558	0.468	0.332	0.9		88.84
cg06302118	chr12	51785656	0.7659	0.7863	0.332	0.9	GALNT6	7.3
cg15554338	chr3	167190158	-1.047	1.075	0.332	0.9	SERPINI2	89.46
cg03155271	chr19	49646909	0.5795	0.5949	0.332	0.9	PPFIA3	89.91
cg13700506	chr20	29892486	-1.076	1.105	0.332	0.9	DEFB116	51.36
cg15538070	chr5	174162713	0.4678	0.4803	0.332	0.9		6.51
cg03159396	chr6	50808813	-0.2072	0.2127	0.332	0.9	TFAP2B	5.12
cg12496307	chr17	34947628	0.2679	0.275	0.332	0.9	DHRS11	92.77
cg13473505	chr1	205738393	-0.3698	0.3797	0.332	0.9	RAB7L1	92.93
cg25817927	chr7	158621785	0.5902	0.606	0.332	0.9	ESYT2	3.54
cg14684581	chr8	11627124	0.1463	0.1502	0.332	0.9	NEIL2	3.82
cg08935125	chr16	3068085	-1.133	1.163	0.332	0.9	CLDN6	58.06
cg06197774	chr12	77718803	-1.122	1.152	0.332	0.9		16.67
cg05684005	chr3	151035780	-1.409	1.446	0.332	0.9	MED12L	80.82
cg23039660	chr4	1005884	-0.3172	0.3257	0.332	0.9	FGFRL1	4.44
cg23920047	chr8	59791317	-0.4956	0.5089	0.332	0.9	TOX	91.99
cg13489479	chr20	5731073	0.1991	0.2044	0.332	0.9	C20orf196	3.99
cg26412543	chr6	32128829	-0.9921	1.019	0.332	0.9	PPT2	88.19
ch.2.23211351R	chr2	23357846	0.06363	0.06534	0.332	0.9		1.82
cg05522349	chr6	31124408	0.275	0.2824	0.332	0.9	CCHCR1	93.98
cg22346581	chr8	107282483	0.3098	0.3181	0.332	0.9	OXR1	1.76
cg20090290	chr11	46543695	1.3	1.335	0.332	0.9	AMBRA1	46.45
cg23030040	chr4	3414302	0.3385	0.3476	0.332	0.9	RGS12	92.48
cg15661240	chr17	76100911	0.3152	0.3237	0.332	0.9	TNRC6C	93.64
cg18876314	chr1	234836447	-0.2184	0.2243	0.332	0.9		93.77
cg25791017	chrX	69397157	-0.6355	0.6525	0.332	0.9	DGAT2L6	68.45
cg07936800	chr2	151558015	-0.2731	0.2804	0.332	0.9		92.4
cg22849059	chr12	56882693	-1.074	1.102	0.332	0.9	GLS2	56.63
cg00409700	chr3	12941089	0.4768	0.4896	0.332	0.9	IQSEC1	89.54
cg15448385	chr19	40903642	-0.1706	0.1752	0.332	0.9	PRX	97.21
cg06773604	chr16	18995157	-0.5121	0.5259	0.332	0.9	TMC7	8.75
cg08497649	chr10	135111434	-0.06821	0.07004	0.332	0.9	TUBGCP2	98.2
cg19793470	chrX	19000406	-0.7204	0.7397	0.332	0.9	PHKA2	87.55
cg17918676	chr3	177470070	1.723	1.769	0.332	0.9		93.18
cg08962216	chr16	29189042	-0.3849	0.3952	0.332	0.9		91.42
cg07395930	chr1	9791419	0.487	0.5001	0.332	0.9	CLSTN1	85.6
cg07172334	chr21	31655261	-0.9435	0.9689	0.332	0.9	KRTAP24-1	80.27
cg06688396	chr8	92053433	-0.3829	0.3932	0.332	0.9	TMEM55A	10.3
cg09211521	chr16	87426171	-0.09774	0.1004	0.332	0.9	MAP1LC3B	2.33
cg14093125	chr19	51308034	-0.09628	0.09887	0.332	0.9	C19orf48	2.29
cg18450420	chr10	14695349	-1.073	1.102	0.332	0.9	FAM107B	79.24
cg23865597	chr18	46987786	0.4643	0.4768	0.332	0.9	DYM	88.38
cg00179128	chr13	31040164	0.3256	0.3343	0.332	0.9	HMGB1	3.53
cg10340801	chr14	94160562	-0.403	0.4138	0.332	0.9	KIAA1409	92.1
cg02542704	chr16	25026899	-0.09406	0.09659	0.332	0.9	ARHGAP17	3.11
cg13356133	chr17	12877772	-0.5029	0.5164	0.332	0.9	RICH2	12.18
cg15931921	chr6	170597588	-1.955	2.007	0.332	0.9	DLL1	46.61
cg21416181	chr20	32855203	-0.8441	0.8668	0.332	0.9	ASIP	89.48
cg17454263	chr15	96886397	0.2795	0.287	0.332	0.9		5.9
cg26939227	chr17	1372403	-0.8825	0.9062	0.332	0.9	MYO1C	93.24
cg15928093	chr12	130647213	0.103	0.1057	0.332	0.9	FZD10	1.78
cg01043831	chr4	37962205	-0.3344	0.3434	0.332	0.9	TBC1D1	93.56
cg23626733	chr1	2345398	-0.8107	0.8326	0.332	0.9	PEX10	78.04
cg24211994	chr2	47905207	0.3651	0.3749	0.332	0.9		90.56
cg02574703	chr12	127212218	0.2595	0.2665	0.333	0.9		8.66
cg02114903	chr10	97324947	0.5089	0.5226	0.333	0.9		70.61
cg10443978	chr8	1854947	-0.3419	0.3511	0.333	0.9	ARHGEF10	92.8
cg01061956	chr4	6404880	-0.1638	0.1682	0.333	0.9	PPP2R2C	3.38
cg00389577	chr16	189100	-0.1551	0.1593	0.333	0.9	C16orf35	5.38
cg07916071	chr1	151227225	-0.2619	0.269	0.333	0.9	PSMD4	4.21
cg21978251	chr18	21717686	-0.4311	0.4427	0.333	0.9	CABYR	92.56
cg22069441	chrX	47004150	0.6987	0.7176	0.333	0.9	NDUFB11	9.42
cg17872866	chr2	86565377	-0.45	0.4621	0.333	0.9	REEP1	19.87
cg12731325	chr17	7671330	-0.5996	0.6157	0.333	0.9	DNAH2	86.48
cg15832602	chr13	57484364	0.3512	0.3607	0.333	0.9		91.22
cg26905126	chr16	47362879	-0.8537	0.8768	0.333	0.9	ITFG1	90.21
cg01920536	chr3	39222754	-0.6592	0.677	0.333	0.9		24.68
cg19219778	chr12	55378638	0.3377	0.3469	0.333	0.9	KIAA0748	6.13
cg09445472	chr10	7709962	-0.4718	0.4846	0.333	0.9	ITIH5	8.71
cg02337583	chr1	203763498	-0.2867	0.2944	0.333	0.9	ZC3H11A	93.76
cg07278624	chr12	106696673	-0.6008	0.617	0.333	0.9	TCP11L2	11.13
cg26524517	chr12	132896859	-0.623	0.6398	0.333	0.9	GALNT9	90.16
cg12179641	chr6	32188404	-0.6897	0.7084	0.333	0.9	NOTCH4	78.48
cg00423704	chr20	21077665	-0.8858	0.9098	0.333	0.9		83.57
cg17317007	chr6	170337897	-0.8435	0.8663	0.333	0.9		90.26
cg05265703	chr3	137787902	0.5977	0.6138	0.333	0.9	DZIP1L	84.84
cg03895284	chrX	111324469	-0.4701	0.4828	0.333	0.9	TRPC5	91.54
cg25597833	chr11	66888499	0.308	0.3163	0.333	0.9	KDM2A	5.7
cg18593232	chr15	73415075	-0.206	0.2116	0.333	0.9	NEO1	95.06
cg17957186	chr13	79177895	0.2714	0.2787	0.333	0.9	POU4F1	3.26
cg15334494	chr5	174179288	-0.324	0.3327	0.333	0.9		92.62
cg08480996	chr16	66092410	-0.4793	0.4923	0.333	0.9		92.53
cg09370442	chr15	41523368	0.1292	0.1327	0.333	0.9	CHP	2.71
cg05031854	chr14	73957751	0.2388	0.2453	0.333	0.9	HEATR4	2.55
cg08925169	chr11	5664261	-0.5948	0.6109	0.333	0.9	TRIM34	92.77
cg04455682	chr7	36492634	-0.5074	0.5211	0.333	0.9	ANLN	93.09
cg17596921	chr2	101179170	0.2049	0.2105	0.333	0.9	PDCL3	4.94
cg08323017	chr10	114344543	-0.3863	0.3968	0.333	0.9	VTI1A	93.84
cg03815913	chr12	20124701	-0.4955	0.509	0.333	0.9		89.88
cg00735599	chr6	168629370	0.2386	0.2451	0.333	0.9		92.02
cg03513762	chr6	30923420	-0.2595	0.2665	0.333	0.9		6.87
cg04111064	chr3	138666048	-0.08894	0.09135	0.333	0.9	FOXL2	2.81
cg25729166	chr15	77933790	-0.4554	0.4677	0.333	0.9		85.54
cg00040426	chr9	138413253	-0.6825	0.701	0.333	0.9	LCN1	76.89
cg24626312	chr17	46671332	0.2411	0.2477	0.333	0.9	LOC404266	5.64
cg02554246	chr9	120177471	-0.08566	0.08799	0.333	0.9	ASTN2	2.97
cg13904571	chr15	75074305	-0.05994	0.06157	0.333	0.9	CSK	1.74
cg10325224	chr16	1843751	-0.8009	0.8226	0.333	0.9	IGFALS	63.16
cg06833062	chr1	174128325	-0.1593	0.1636	0.333	0.9	RABGAP1L	3.76
cg22917652	chr8	10283152	-0.6592	0.6772	0.333	0.9	MSRA	62.16
cg24893035	chr11	5707544	-0.7251	0.7449	0.333	0.9	TRIM5	91.74
cg01816304	chr11	12398975	-0.4012	0.4121	0.333	0.9	PARVA	7.45
cg23504092	chr20	13201342	0.2112	0.2169	0.333	0.9	ISM1	3.36
cg10555583	chr20	1784276	-0.2212	0.2272	0.333	0.9		3.35
cg25325592	chr8	1439535	0.9037	0.9283	0.333	0.9		84.05
cg24574863	chr5	42954752	-0.893	0.9173	0.333	0.9		93.86
cg15123187	chr1	20569715	-0.9794	1.006	0.333	0.9		84.38
cg26643890	chr4	99914033	-0.2314	0.2377	0.333	0.9		93.62
cg05463119	chr1	5951028	-0.1836	0.1886	0.333	0.9	NPHP4	95.56
cg12061640	chr3	48956124	0.2144	0.2202	0.333	0.9	C3orf71	4.94
cg23165752	chr6	44215591	0.5129	0.5269	0.333	0.9	HSP90AB1	9.96
cg26318825	chr20	54919410	0.3365	0.3457	0.333	0.9		12.68
cg11598062	chr8	141570512	-0.2416	0.2482	0.333	0.9	EIF2C2	94.02
cg13337270	chr15	36893168	-0.9076	0.9323	0.333	0.9	C15orf41	88.27
cg11906825	chr2	155315098	0.4041	0.4151	0.333	0.9		88.53
cg19789505	chr1	228394509	-0.6244	0.6415	0.333	0.9	OBSCN	82.38
cg00909232	chr12	323439	-0.5024	0.5161	0.333	0.9	SLC6A12	25.25
cg06405146	chr19	21666788	-1.059	1.087	0.333	0.9		47.98
cg10757024	chr14	55105357	-1.192	1.224	0.333	0.9	SAMD4A	76.4
cg06343745	chr12	103363286	0.6711	0.6894	0.333	0.9		72.58
cg02065387	chr5	161274307	0.3159	0.3245	0.333	0.9	GABRA1	5.21
cg19856252	chr3	134370147	-0.5727	0.5883	0.333	0.9	KY	13.18
cg09062708	chr1	61649907	-0.2115	0.2173	0.333	0.9	NFIA	95.48
cg14108894	chr7	2094628	0.2127	0.2185	0.333	0.9	MAD1L1	97.16
cg21845400	chr4	160098011	-1.365	1.403	0.333	0.9		80.89
cg20354882	chr12	96350795	-1.332	1.368	0.333	0.9	AMDHD1	54.82
cg13589431	chr18	77609786	-0.4707	0.4835	0.333	0.9		91.35
cg05618426	chr4	148401958	-0.6401	0.6576	0.333	0.9	EDNRA	39.23
cg18887769	chr14	22945181	-0.8433	0.8663	0.333	0.9		72.24
cg00907267	chr12	56474771	-0.6276	0.6447	0.333	0.9	ERBB3	64.16
cg20490900	chr1	1502606	-0.7106	0.73	0.333	0.9	SSU72	87.38
cg18046677	chr19	49220142	-0.431	0.4428	0.333	0.9	MAMSTR	91.78
cg04782072	chr6	8102505	0.2079	0.2136	0.333	0.9	EEF1E1	5.41
cg10603385	chr12	130661452	-0.3728	0.383	0.333	0.9		89.76
cg07962934	chr8	144809621	-1.678	1.723	0.333	0.9	FAM83H	82.63
cg23496718	chr11	119252443	0.2863	0.2942	0.333	0.9	USP2	3.87
cg10732560	chr11	2183864	-0.2313	0.2376	0.333	0.9	INS	96.91
cg10020883	chr19	4517722	-0.6775	0.696	0.333	0.9	PLIN4	79.05
cg02364826	chr5	114878738	0.8872	0.9115	0.333	0.9	FEM1C	74.35
cg04798154	chr22	51020960	0.6015	0.6179	0.333	0.9	CHKB	4.29
cg09103232	chr17	7185001	0.1047	0.1076	0.333	0.9	SLC2A4	3.17
cg14360139	chr2	242143538	-0.6042	0.6207	0.333	0.9	ANO7	86.79
cg22381248	chr1	42003713	-0.5951	0.6114	0.333	0.9	HIVEP3	87.51
cg07432438	chr9	139743610	0.215	0.2209	0.333	0.9	PHPT1	4.49
cg01500527	chr7	23291125	-0.3394	0.3487	0.333	0.9	GPNMB	93.33
cg05812657	chrX	40591508	1.17	1.202	0.333	0.9	MED14	73.71
cg12170314	chr11	15136505	0.1801	0.185	0.333	0.9	INSC	2.78
cg01341751	chr17	38249486	0.06947	0.07138	0.333	0.9	THRA	98.16
cg12328023	chr2	113236246	-0.8814	0.9056	0.333	0.9		84.44
cg07730360	chr3	128845626	0.5825	0.5985	0.333	0.9		77.96
cg11522812	chr1	92949608	0.1861	0.1912	0.333	0.9	GFI1	3.17
cg23724935	chr1	29505383	-0.7218	0.7416	0.333	0.9	SFRS4	86.47
cg21365536	chrX	17390743	-1.193	1.226	0.333	0.9		82.76
cg22049404	chr19	6372783	0.09165	0.09416	0.333	0.9	ALKBH7	2.15
cg17723653	chr10	75407823	-0.3874	0.398	0.333	0.9	SYNPO2L	7.42
cg20486246	chr1	27338787	-0.5935	0.6098	0.333	0.9	FAM46B	22.1
cg26578408	chr13	112555823	0.4505	0.4629	0.333	0.9		88.6
cg21652192	chr6	29571483	0.3148	0.3234	0.333	0.9	GABBR1	90.87
cg01432087	chr11	67242162	-0.477	0.4901	0.333	0.9		92.95
cg18741679	chr5	111755041	-0.1402	0.144	0.333	0.9	EPB41L4A	3.65
cg11344668	chr7	75677322	0.4458	0.4581	0.333	0.9	STYXL1	3.96
cg11234172	chr6	31601179	-0.1183	0.1215	0.333	0.9	BAT2	96.58
cg14447369	chr9	36258825	-0.2378	0.2444	0.333	0.9	GNE	5.14
cg07366670	chr12	111619077	0.5663	0.5818	0.333	0.9	CUX2	12.4
cg24661184	chr7	47416959	0.2812	0.289	0.333	0.9	TNS3	91.17
cg21808055	chrX	70315735	-0.4008	0.4118	0.333	0.9	FOXO4	7.45
cg05630136	chr15	23891780	0.4644	0.4771	0.333	0.9	MAGEL2	91.08
cg27565555	chr20	55839663	-0.07554	0.07761	0.333	0.9	BMP7	2.41
cg14413148	chr14	104422055	-0.2504	0.2573	0.333	0.9	TDRD9	94.59
cg26353448	chr1	248524236	-0.8668	0.8906	0.333	0.9	OR2T4	72.16
cg08232160	chr16	30685037	-0.6514	0.6693	0.333	0.9		59.32
cg09704054	chr20	44453161	-0.7179	0.7376	0.333	0.9	TNNC2	36.45
cg23874561	chr4	81124484	0.09274	0.09529	0.333	0.9	PRDM8	1.91
cg10239638	chr14	21212718	-0.3131	0.3218	0.333	0.9	FAM12A	93.27
cg23545822	chr17	43025282	0.2431	0.2498	0.333	0.9	KIF18B	4.68
cg27616541	chr17	40837288	-1.74	1.788	0.333	0.9	CNTNAP1	72.56
cg01708977	chr2	182824828	-0.8614	0.8851	0.333	0.9		89.18
cg05459650	chr4	7965818	-0.2476	0.2544	0.333	0.9		94.03
cg25020319	chr2	196559607	-0.1707	0.1754	0.333	0.9	SLC39A10	95.75
cg06968724	chr17	1012579	-0.08393	0.08624	0.333	0.9	ABR	2.56
cg03991477	chr7	44181092	-0.6756	0.6942	0.333	0.9	MYL7	78.34
cg01313313	chr5	43040590	-0.1247	0.1282	0.333	0.9	C5orf39	1.66
cg06796869	chr1	228471009	0.1689	0.1736	0.333	0.9	OBSCN	96.72
cg10444486	chr16	84867103	-0.8639	0.8877	0.333	0.9	CRISPLD2	80.11
cg16505946	chr6	31870305	0.4055	0.4166	0.333	0.9	ZBTB12	3.22
cg18782604	chr6	100895050	-0.09989	0.1026	0.333	0.9	SIM1	2.86
cg00410370	chr2	175200477	-0.3387	0.3481	0.333	0.9	SP9	5.47
cg15931168	chr5	72528678	-0.3919	0.4027	0.333	0.9		6.87
cg26218982	chr12	55028756	-0.259	0.2661	0.333	0.9	LACRT	93.03
ch.10.72059822F	chr10	72389816	0.2844	0.2922	0.333	0.9		3.83
cg14013604	chr18	12884564	-0.1567	0.161	0.333	0.9	PTPN2	4.43
cg23827488	chr6	24908452	0.1369	0.1407	0.333	0.9	FAM65B	3.71
cg23156989	chr6	37400664	-0.3176	0.3263	0.333	0.9	FTSJD2	7.29
cg23330451	chr3	138739922	1.548	1.59	0.333	0.9	PRR23B	39.43
cg00754688	chr2	225307499	0.294	0.3021	0.333	0.9		2.67
cg24688856	chr8	145064186	-0.07886	0.08103	0.333	0.9	GRINA	2.3
cg12818658	chr3	99765546	-0.2722	0.2797	0.333	0.9	C3orf26	93.78
cg04610450	chr19	18280601	-0.7053	0.7247	0.333	0.9	PIK3R2	39.29
cg11263617	chr8	144852778	-0.5966	0.613	0.333	0.9		25.17
cg01392179	chr5	170848123	-2.477	2.545	0.333	0.9	FGF18	14.58
cg14865407	chr5	102824623	-0.7351	0.7553	0.333	0.9		88.64
cg15859515	chr14	53176816	-1.137	1.169	0.333	0.9	PSMC6	86.64
cg02828054	chr19	8478160	0.06919	0.0711	0.333	0.9	MARCH2	1.95
cg02780328	chr3	132378983	-0.06882	0.07072	0.333	0.9	UBA5	2.26
cg25704638	chr17	62658371	-0.06148	0.06318	0.333	0.9	SMURF2	1.85
cg09268545	chr19	44430555	-0.724	0.744	0.333	0.9	ZNF45	90.44
cg11064395	chr6	31375304	-0.339	0.3483	0.333	0.9	MICA	93.04
cg16871435	chr10	65682643	4.677	4.806	0.333	0.9		49
cg03262242	chr1	28559476	-0.674	0.6926	0.333	0.9	DNAJC8	9.13
cg11606050	chr1	248005246	-0.6732	0.6918	0.333	0.9	OR11L1	91.06
cg26507657	chr17	1801931	0.2099	0.2157	0.333	0.9	RPA1	94.04
cg12213388	chr1	234505077	-0.5058	0.5198	0.333	0.9		92.27
cg21872764	chr22	19510977	0.1178	0.1211	0.333	0.9	CLDN5	1.74
cg21915863	chr6	4874032	-0.2642	0.2715	0.333	0.9	CDYL	94.11
cg05791356	chr3	11578196	0.3591	0.369	0.333	0.9	ATG7	91.91
cg05698763	chr7	91685	0.9229	0.9484	0.333	0.9		91.11
cg17517598	chr11	61659090	-0.2036	0.2093	0.333	0.9	FADS3	3.72
cg08645225	chr7	779089	-0.283	0.2908	0.333	0.9	HEATR2	94.89
cg18758233	chr13	102374627	-0.715	0.7348	0.333	0.9	FGF14	89.05
cg20785136	chr1	71513789	-0.3616	0.3717	0.333	0.9	PTGER3	11.31
cg01173332	chr5	1672185	0.6255	0.6428	0.333	0.9		82.8
cg10783060	chr3	122641144	0.4964	0.5101	0.333	0.9	SEMA5B	11.9
cg24562465	chr2	105191709	-0.5191	0.5334	0.333	0.9		93.37
cg25118877	chr5	176073997	0.4663	0.4792	0.333	0.9	TSPAN17	4.02
cg14126392	chr9	138985942	0.7339	0.7543	0.333	0.9	NACC2	36.55
cg21729122	chrX	25034488	0.6527	0.6708	0.333	0.9	ARX	20.11
cg05973872	chr7	2293347	0.1781	0.183	0.333	0.9		96.92
cg04451736	chr5	10333413	-0.3235	0.3324	0.333	0.9		9.51
cg07200487	chrX	124339462	0.7586	0.7796	0.333	0.9		10.81
cg25965864	chr12	7013684	0.2522	0.2592	0.333	0.9	LRRC23	92.83
cg12936983	chr1	151299782	0.4529	0.4654	0.333	0.9	PI4KB	3.4
cg02930348	chr20	59968939	-0.4387	0.4509	0.333	0.9	CDH4	85.24
cg13277380	chr8	101662021	-0.758	0.779	0.333	0.9	SNX31	25.71
cg13095029	chrX	120181341	1.055	1.085	0.333	0.9	GLUD2	19.07
cg01709689	chr7	1452073	-0.9001	0.9251	0.333	0.9		69.97
cg13258190	chr14	77647955	-0.2081	0.2139	0.333	0.9	TMEM63C	4.79
cg07891271	chr15	101783037	0.06514	0.06694	0.333	0.9	CHSY1	1.64
cg09751810	chr7	128323245	0.3464	0.356	0.333	0.9	FAM71F2	89.7
cg09115335	chr1	115712494	-0.2588	0.2659	0.333	0.9		94.68
cg05052407	chr16	4389420	-0.4687	0.4817	0.333	0.9	GLIS2	85.76
cg03422757	chr1	20129806	-0.5709	0.5868	0.333	0.9		88.04
cg13627726	chr4	119456450	-0.9593	0.9859	0.333	0.9	CEP170L	90.15
cg03628033	chr14	105265909	-0.8583	0.8821	0.333	0.9	ZBTB42	67.82
cg01772115	chr1	90460555	-0.0944	0.09702	0.333	0.9	ZNF326	1.7
cg06465151	chr16	1543288	-0.09158	0.09413	0.333	0.9	TELO2	2.31
cg23247704	chr1	116518985	0.4314	0.4433	0.333	0.9	SLC22A15	3.84
cg01157046	chr2	223419421	1.16	1.192	0.333	0.9	SGPP2	34.37
cg02904800	chr7	120454298	-0.2153	0.2213	0.333	0.9	TSPAN12	93.92
cg18571126	chr15	40747005	-0.6946	0.7139	0.333	0.9	BAHD1	71.04
cg12551746	chr3	132136984	0.1725	0.1773	0.333	0.9	DNAJC13	3.95
cg11021082	chr4	95130006	-0.4291	0.441	0.333	0.9	SMARCAD1	91.8
cg17858697	chr10	102794524	-0.2411	0.2478	0.333	0.9	SFXN3	93.45
cg09021952	chr1	172852813	0.6825	0.7014	0.333	0.9		74.51
cg05390141	chr17	727706	0.4619	0.4747	0.333	0.9	NXN	90.04
cg13394713	chr8	79031638	-0.9734	1	0.333	0.9		88.55
cg27189986	chr3	156052823	0.7028	0.7223	0.333	0.9	KCNAB1	80.9
cg17069396	chr20	2731102	-0.1651	0.1697	0.333	0.9	EBF4	2.59
cg24478310	chr6	10763337	-1.065	1.094	0.333	0.9	MAK	85.23
cg10521480	chr1	182721424	-0.8822	0.9067	0.333	0.9		30.51
cg12506005	chr11	111411176	0.197	0.2025	0.333	0.9	LAYN	2.78
cg16505403	chr14	90044050	-0.2832	0.2911	0.333	0.9	FOXN3	93.87
cg07709080	chr15	69113453	-0.08047	0.08271	0.333	0.9	ANP32A	2.44
cg06132803	chr6	168785970	-0.3161	0.325	0.333	0.9		92.51
cg25881170	chr3	107810507	0.6015	0.6182	0.333	0.9	CD47	43.12
cg13246856	chr1	44399776	-0.6988	0.7183	0.333	0.9	ARTN	35.94
cg10322879	chr2	9753939	1.022	1.05	0.333	0.9	YWHAQ	89.53
cg01020758	chr17	39643308	-0.5164	0.5308	0.333	0.9	KRT36	23.09
ch.11.1215677R	chr11	62479126	0.2176	0.2237	0.333	0.9		4.35
cg17834155	chr1	39270149	-0.1122	0.1153	0.333	0.9		3.5
cg17729253	chr17	72990302	0.4081	0.4195	0.333	0.9	CDR2L	87.35
cg03473046	chr22	26908215	0.2588	0.266	0.333	0.9	TFIP11	7.16
cg19163395	chr17	42164433	0.7916	0.8137	0.333	0.9	HDAC5	86.96
cg16659908	chr11	70178916	-0.407	0.4183	0.333	0.9	PPFIA1	87.09
cg24287125	chr12	2692308	0.4522	0.4648	0.333	0.9	CACNA1C	6.33
cg13994025	chr9	132586554	-0.2404	0.2471	0.333	0.9	TOR1A	7.05
cg05639912	chr17	48070891	-0.2309	0.2373	0.333	0.9	DLX3	4.36
cg16181190	chr2	175260109	-0.06916	0.07109	0.333	0.9	CIR1	2.24
cg01958481	chr8	144791650	-0.3219	0.3309	0.333	0.9	LOC100130274	93.28
cg17058288	chr4	152020618	0.118	0.1213	0.333	0.9	RPS3A	2.49
cg20747455	chr20	43933383	-1.343	1.38	0.333	0.9	MATN4	73.19
cg12996305	chr17	2295923	1.031	1.06	0.333	0.9	MNT	9.87
cg19236493	chr17	46629596	0.4068	0.4182	0.333	0.9	HOXB3	94.61
cg10709351	chr1	9409560	0.3493	0.3591	0.333	0.9	SPSB1	86.19
cg03005087	chr8	70973739	-0.5323	0.5472	0.333	0.9	PRDM14	16.62
cg24714497	chr19	11590260	1.064	1.094	0.333	0.9	ELAVL3	29.82
cg26804423	chr7	8201134	0.5548	0.5704	0.333	0.9	ICA1	76.58
cg27637940	chr5	63985374	-0.8014	0.8237	0.333	0.9	FAM159B	81.41
cg03534504	chr5	171594998	0.6341	0.6518	0.333	0.9	STK10	83.24
cg04817183	chr2	10262814	0.3872	0.398	0.333	0.9	RRM2	4.03
cg05826817	chrX	23760460	-0.8319	0.8552	0.333	0.9	ACOT9	51.4
cg12751404	chr1	11866034	-0.06088	0.06258	0.333	0.9	MTHFR	1.7
cg10598868	chr15	93748065	-0.7964	0.8187	0.333	0.9		86.8
cg02811434	chr21	46912386	-1.514	1.556	0.333	0.9	COL18A1	92.75
cg23218397	chr1	216019172	-0.4981	0.512	0.333	0.9	USH2A	92.16
cg13171406	chr11	92712998	0.4669	0.4799	0.333	0.9	MTNR1B	83.48
cg16199277	chr3	147089290	-0.2366	0.2432	0.333	0.9		4.32
cg16781715	chr3	9200404	-0.3776	0.3881	0.333	0.9	SRGAP3	91.84
cg14118839	chr10	36711931	-0.3071	0.3157	0.333	0.9		93.09
cg01152408	chr6	41496060	-0.5676	0.5834	0.333	0.9		35.29
cg23365490	chr6	128841955	0.565	0.5808	0.333	0.9	PTPRK	3.07
cg19682786	chr7	88424985	-0.752	0.7731	0.333	0.9	ZNF804B	91.01
cg12677163	chr13	24616719	-1.009	1.037	0.333	0.9		93.73
cg09046427	chr12	128754675	-0.6125	0.6296	0.333	0.9	TMEM132C	80.49
cg01807958	chr1	77730341	-0.8855	0.9103	0.333	0.9		89.1
cg00963496	chr6	32154023	0.7065	0.7263	0.333	0.9	PBX2	41.38
cg11668188	chr1	7891116	-0.7827	0.8047	0.333	0.9	PER3	90.42
cg04234474	chr10	119312950	0.6262	0.6438	0.333	0.9		7.24
cg12705541	chrX	75245844	1.094	1.125	0.333	0.9		73.1
cg22962041	chr17	49235043	-0.4708	0.484	0.333	0.9	NME1-NME2	90.64
cg24951140	chr8	29156846	-0.271	0.2786	0.333	0.9		94.26
cg26575389	chr7	143060150	-0.471	0.4841	0.333	0.9	FAM131B	11.05
cg07248951	chr1	36397042	0.5358	0.5508	0.333	0.9	EIF2C3	6.69
cg26668272	chr16	58532470	-0.6218	0.6392	0.333	0.9	NDRG4	78.45
cg13863153	chr21	39628679	0.5757	0.5919	0.333	0.9	KCNJ15	86.26
cg18588441	chr2	175816203	-1.142	1.174	0.333	0.9	CHN1	88.09
cg00221709	chr15	96905554	-0.2751	0.2828	0.333	0.9		5.33
cg16546442	chr4	111539907	-0.4251	0.437	0.333	0.9	PITX2	14.76
cg18580265	chr19	15343170	-0.3898	0.4007	0.333	0.9	EPHX3	33.08
cg22824625	chr6	15666243	-0.6503	0.6686	0.333	0.9		87.67
cg27518238	chr16	31408712	-0.3318	0.3411	0.333	0.9	ITGAD	92.42
cg00714762	chr17	40021969	0.1829	0.1881	0.333	0.9	KLHL11	2.49
cg00764840	chr15	99552368	1.177	1.21	0.333	0.9	LOC145814	72.22
cg22725830	chr13	112075959	0.5702	0.5862	0.333	0.9		76.89
cg21302194	chr4	155412348	0.8478	0.8716	0.333	0.9	DCHS2	8.14
cg15974430	chr1	19639298	0.2818	0.2897	0.333	0.9	PQLC2	7.34
cg12013258	chr12	776351	-1.15	1.182	0.333	0.9		80.35
cg26991025	chr15	99091228	0.2179	0.224	0.333	0.9		2.49
cg17324804	chr5	168690640	0.6697	0.6886	0.333	0.9	SLIT3	82.12
cg06655504	chr17	57297718	0.1146	0.1178	0.333	0.9	GDPD1	3.15
cg04652496	chr6	46294097	-0.3101	0.3188	0.333	0.9	RCAN2	91.26
cg11275049	chr3	78556150	-0.5464	0.5618	0.333	0.9		80.21
cg08327705	chr5	6756273	-0.08271	0.08503	0.333	0.9	POLS	98
cg19123339	chr2	44066294	-0.8983	0.9235	0.333	0.9	ABCG5	91.62
cg12131219	chr1	25558575	-0.1527	0.157	0.333	0.9	SYF2	3.84
cg12700755	chr1	2258373	-0.2199	0.2261	0.333	0.9	MORN1	96.12
cg13820776	chr9	139859096	-0.5152	0.5297	0.333	0.9		83.82
cg01142969	chr15	41165762	-0.656	0.6745	0.333	0.9	RHOV	30.56
ch.13.601939F	chr13	46103654	0.4776	0.4911	0.333	0.9	COG3	4.41
cg07705866	chr11	63673783	0.345	0.3547	0.333	0.9	MARK2	89.75
cg20207784	chrX	71494120	0.5382	0.5534	0.333	0.9	RPS4X	78.53
cg11681126	chr10	44144525	1.689	1.737	0.333	0.9	ZNF32	3.89
cg20951555	chr15	56035616	0.3645	0.3748	0.333	0.9	PRTG	7.63
cg20877030	chr6	32190528	-0.6988	0.7185	0.333	0.9	NOTCH4	47.21
cg00614832	chr16	73092394	1.682	1.729	0.333	0.9	ZFHX3	16.3
cg24787138	chr6	43214590	-0.6791	0.6983	0.333	0.9	TTBK1	32.95
cg08236172	chrX	37710057	-0.6068	0.6239	0.333	0.9		80.48
cg04553903	chr1	110196426	-0.2707	0.2784	0.333	0.9		94.94
cg18353088	chr6	31697652	0.2763	0.2841	0.333	0.9	DDAH2	4.99
cg21470824	chr5	180688758	0.3866	0.3975	0.333	0.9	TRIM52	4.25
cg04370730	chr1	35247966	-0.8643	0.8887	0.333	0.9	GJB3	46.83
cg02731540	chr11	31391568	0.2852	0.2933	0.333	0.9	DCDC1	5.4
cg23883632	chr14	71174292	0.9794	1.007	0.333	0.9		76.97
cg03073714	chr12	107484356	-0.2286	0.235	0.333	0.9	CRY1	94.72
cg26686150	chr12	93637466	0.5939	0.6107	0.333	0.9		34.53
cg27210852	chr21	46685308	-0.1295	0.1331	0.333	0.9	POFUT2	97.94
cg11846905	chr12	86342281	-0.2752	0.283	0.333	0.9		93.1
cg10717610	chr2	394242	-0.9531	0.98	0.333	0.9		51.04
cg17203313	chr17	42907937	0.1052	0.1082	0.333	0.9	GJC1	2.01
cg15594528	chr11	112096869	-0.07211	0.07415	0.333	0.9	PTS	1.76
cg08835795	chr19	53685874	0.7878	0.81	0.333	0.9	ZNF665	70.58
cg20811804	chr6	150312129	0.3327	0.3421	0.333	0.9		3.35
cg13794807	chr4	153871752	0.3073	0.316	0.333	0.9	FHDC1	92.24
cg01664065	chr13	102249040	-1.239	1.274	0.333	0.9	ITGBL1	87.93
cg18612126	chr19	2273779	0.1906	0.196	0.333	0.9		7.15
cg06812099	chr15	74984455	-1.037	1.066	0.333	0.9	EDC3	81.81
cg23059355	chr20	60994255	-0.2736	0.2813	0.333	0.9	C20orf151	92.88
cg14776894	chr11	120973197	-0.2707	0.2784	0.333	0.9	TECTA	92.98
cg19579160	chr2	173940277	-0.34	0.3496	0.333	0.9	ZAK	14.72
cg25558761	chr14	105522902	0.08876	0.09127	0.333	0.9	GPR132	97.79
cg06294384	chr16	18057597	-2.819	2.899	0.333	0.9		82.61
cg08189659	chr19	17622568	0.1193	0.1226	0.333	0.9	PGLS	1.17
cg20975532	chr1	184939506	-0.4224	0.4344	0.333	0.9	FAM129A	92.4
cg03131732	chr11	46317475	0.2676	0.2751	0.333	0.9	CREB3L1	5.25
cg16063617	chr5	128430663	0.4601	0.4731	0.333	0.9	ISOC1	2.01
cg03588998	chr3	55517101	-0.4254	0.4374	0.333	0.9	WNT5A	9.25
cg26269882	chr4	151711926	-0.4144	0.4261	0.333	0.9	LRBA	91.87
cg12942161	chr5	72660351	0.541	0.5563	0.333	0.9		77.98
cg07108944	chr16	1527727	-0.2287	0.2352	0.333	0.9		93.76
cg04370314	chr13	100643312	-0.09617	0.09888	0.333	0.9		2.76
cg14216672	chr1	3265923	-0.149	0.1533	0.333	0.9	PRDM16	98.2
cg15939466	chr10	114207340	0.2615	0.2689	0.333	0.9	VTI1A	5.94
cg02514559	chr9	74675332	-0.5192	0.5339	0.333	0.9	C9orf57	92.66
cg05495155	chr19	45303864	-0.7124	0.7325	0.333	0.9	CBLC	3.27
cg02226810	chr6	1605352	0.5649	0.5808	0.333	0.9		9.39
cg22097768	chr17	61615913	0.405	0.4165	0.333	0.9	KCNH6	3.76
cg26403198	chr8	145581686	0.5563	0.572	0.333	0.9	FBXL6	4.75
cg07492770	chr18	77160396	0.7515	0.7728	0.333	0.9	NFATC1	5.37
cg15733827	chr6	33234378	-0.2181	0.2243	0.333	0.9	VPS52	93.78
cg11251086	chr2	74007147	0.141	0.145	0.333	0.9	DUSP11	3.26
cg25268642	chrX	55115306	-0.6391	0.6572	0.333	0.9	PAGE2	83.97
cg14779974	chr17	77721259	-0.3971	0.4084	0.333	0.9		8.37
cg22968966	chr16	22959875	-1.298	1.334	0.333	0.9		20.96
cg22946557	chr19	58878639	-0.311	0.3199	0.333	0.9		95.36
cg22945957	chr15	77323565	-0.5309	0.546	0.333	0.9	PSTPIP1	86.94
cg20044410	chr4	10463350	0.5893	0.606	0.333	0.9		6.53
cg16063312	chr10	22725587	-0.6127	0.6301	0.333	0.9		9.47
cg20048521	chr6	74072242	-1.216	1.25	0.333	0.9	C6orf221	68.27
cg22041658	chr19	30097344	0.1016	0.1045	0.333	0.9	POP4	3.18
cg11931596	chr8	79674645	-0.5593	0.5752	0.333	0.9	IL7	4.49
cg01460360	chr1	39874997	0.6965	0.7163	0.333	0.9	KIAA0754	7.18
cg03671266	chr16	989969	-0.4032	0.4147	0.333	0.9	LMF1	93.27
cg00066499	chr1	26826677	-0.08668	0.08914	0.333	0.9		2.73
cg10913726	chr7	102036828	0.06018	0.06189	0.333	0.9	PRKRIP1	1.45
cg15616173	chr14	104181924	0.2912	0.2995	0.333	0.9	XRCC3	3.73
cg21190253	chrX	33231153	-1.168	1.202	0.333	0.9	DMD	85.82
cg08548500	chr13	113777160	-0.7429	0.7641	0.333	0.9	F10	71.25
cg15764058	chr3	66024691	0.7576	0.7791	0.333	0.9	MAGI1	18.2
cg27261446	chr16	72206863	-0.6645	0.6834	0.333	0.9	PMFBP1	89.64
cg21179654	chr3	114057297	0.5469	0.5624	0.333	0.9	ZBTB20	79.92
cg22782873	chr19	19639568	-1.115	1.147	0.333	0.9	YJEFN3	78.86
cg08215831	chr8	67090776	-0.9176	0.9437	0.333	0.9	CRH	64.01
cg26124860	chr3	42918681	-0.3412	0.351	0.333	0.9	CYP8B1	91.64
cg16713625	chr12	124968359	1.663	1.71	0.333	0.9	NCOR2	96.37
cg13767755	chr2	223162800	-0.4033	0.4147	0.333	0.9	PAX3	6.11
cg13887180	chr20	55687999	0.4791	0.4928	0.333	0.9		86.99
cg13978689	chr1	160549261	0.7231	0.7437	0.333	0.9	CD84	9.41
cg25036527	chr22	36123779	0.3511	0.3611	0.333	0.9	APOL5	91.06
cg19908139	chr1	38061735	0.08494	0.08736	0.333	0.9	GNL2	2.3
cg08505647	chr11	59807594	-0.7746	0.7967	0.333	0.9	PLAC1L	84.9
cg13778723	chr15	56035463	-0.1213	0.1248	0.333	0.9	PRTG	2.89
cg13392125	chr5	1193503	-0.3273	0.3366	0.333	0.9		90.7
cg11301077	chr10	48441927	-0.2387	0.2455	0.333	0.9		93.47
cg19578161	chr14	68482919	-0.5576	0.5735	0.333	0.9	RAD51L1	92.65
cg13752885	chr9	37905779	0.44	0.4526	0.333	0.9	MCART1	89.02
cg21335012	chr2	30496325	-0.3024	0.311	0.333	0.9		91.54
cg06506470	chr7	4030653	0.4065	0.418	0.333	0.9	SDK1	88.12
cg12171660	chr8	1140517	-0.2832	0.2913	0.333	0.9		94.78
cg06870124	chr11	4508841	-0.8403	0.8643	0.333	0.9	OR52K1	91.5
cg12315353	chr6	29573089	-0.5939	0.6109	0.333	0.9	GABBR1	49.84
cg26271891	chr2	180726249	0.3411	0.3508	0.333	0.9	ZNF385B	2.12
cg08821909	chr21	48091011	0.6133	0.6308	0.333	0.9		78.5
cg05479130	chr3	52316296	0.4249	0.4371	0.333	0.9		9.69
cg13345122	chr2	168912885	-0.4745	0.488	0.333	0.9	STK39	88.56
cg24875000	chr1	19041556	-0.6989	0.7188	0.333	0.9	PAX7	82.91
cg12459045	chr17	17113065	-0.2499	0.2571	0.333	0.9		93.6
cg17889618	chr1	233085132	-0.2984	0.3069	0.333	0.9	C1orf57	92.93
cg10098216	chr10	102289548	0.1191	0.1225	0.333	0.9	NDUFB8	2.84
cg10377245	chr17	80189973	0.4807	0.4944	0.333	0.9	SLC16A3	9.29
cg00921097	chr1	202090980	0.5606	0.5766	0.333	0.9	GPR37L1	71.92
cg10027752	chr1	16461037	-0.3213	0.3305	0.333	0.9	EPHA2	93.84
cg27158636	chr16	53407423	-1.888	1.942	0.333	0.9		26.62
cg16940399	chr6	128452547	-0.5599	0.5759	0.333	0.9	PTPRK	92.69
cg16523645	chr14	93523390	-0.5188	0.5336	0.333	0.9	ITPK1	85.99
cg22756608	chr22	22574844	-0.2118	0.2179	0.333	0.9		94.29
cg05118587	chr1	157062170	-0.5669	0.5831	0.333	0.9	ETV3L	75.15
cg14476479	chr8	145728209	-0.9638	0.9914	0.333	0.9	GPT	82.96
cg02073465	chr15	59904009	-0.4351	0.4475	0.333	0.9	GCNT3	87
cg16283572	chr10	32867590	0.3594	0.3696	0.333	0.9	C10orf68	87.8
cg09680131	chr13	111100754	-0.4435	0.4562	0.333	0.9	COL4A2	93.48
cg01929435	chr14	22320101	-0.3133	0.3223	0.333	0.9		91.13
cg01571583	chr17	41880871	-0.2368	0.2436	0.333	0.9	MPP3	91.99
cg17350349	chr13	39612618	0.1902	0.1956	0.333	0.9	NHLRC3	2.19
cg02633783	chr11	131901577	0.2088	0.2148	0.333	0.9	NTM	94.08
cg24389239	chr17	6365559	0.4887	0.5027	0.333	0.9	PITPNM3	90.37
cg03670422	chr3	155480645	-0.6515	0.6701	0.333	0.9	C3orf33	87.81
cg20536469	chr2	50201505	1.464	1.506	0.333	0.9	NRXN1	35.09
cg06920888	chr10	131479405	-0.3565	0.3667	0.333	0.9	MGMT	93.08
cg27005053	chr16	75467374	0.1529	0.1572	0.333	0.9	CFDP1	2.46
cg06227920	chr15	65477998	-0.08574	0.08819	0.333	0.9	CLPX	1.8
cg17259096	chr5	140201351	-0.906	0.9319	0.333	0.9	PCDHA2	46.51
cg18168310	chr11	68920771	-0.8434	0.8675	0.333	0.9		65.14
cg06706183	chr6	53409856	0.3177	0.3268	0.333	0.9	GCLC	2.13
cg22377166	chr1	166765935	0.08834	0.09087	0.333	0.9		97.88
cg03770575	chr12	24414339	-0.3376	0.3473	0.333	0.9	SOX5	93.23
cg16459725	chr6	38092230	-0.3475	0.3575	0.333	0.9	ZFAND3	93.99
cg03043711	chr13	22298515	0.4444	0.4572	0.333	0.9		87.52
cg23707590	chr6	158028962	-0.5117	0.5264	0.333	0.9	ZDHHC14	90.63
cg13754720	chr9	98274853	-1.038	1.067	0.333	0.9	PTCH1	55.11
cg11995300	chr19	30302910	0.1559	0.1603	0.333	0.9	CCNE1	1.85
cg01784128	chr16	66519888	-0.629	0.647	0.333	0.9		82.36
cg00909094	chr3	12586368	-0.6372	0.6554	0.333	0.9		90.8
cg27560452	chr16	49499385	-1.19	1.224	0.333	0.9		67.98
cg13488186	chr1	7830103	-0.2729	0.2807	0.333	0.9	VAMP3	93.88
cg20495476	chr22	32506497	-0.5965	0.6136	0.333	0.9	SLC5A1	81.67
cg22067795	chr2	174829788	0.6878	0.7076	0.333	0.9	SP3	7.06
cg04739729	chr9	128510669	0.6338	0.652	0.333	0.9	PBX3	4.46
cg00515954	chr12	99548504	-0.6749	0.6943	0.333	0.9	ANKS1B	81.93
cg20028058	chr6	33181412	-0.1067	0.1098	0.333	0.9		3.07
cg01030213	chr5	179563745	-0.5571	0.573	0.333	0.9	RASGEF1C	89.58
cg09327836	chr1	44483593	0.1784	0.1835	0.333	0.9	SLC6A9	95.93
cg00853189	chr7	157009528	-0.7582	0.78	0.333	0.9	UBE3C	90.29
cg01654862	chr3	159480947	0.2899	0.2983	0.333	0.9	SCHIP1	3.72
cg22921579	chr10	99161172	0.1313	0.135	0.333	0.9	RRP12	3.54
cg17298403	chr19	15218155	-0.8917	0.9173	0.333	0.9	SYDE1	10.82
cg23470682	chr3	113237834	-0.4661	0.4795	0.333	0.9		91.68
cg14352715	chr14	94582935	-0.316	0.3251	0.333	0.9	IFI27	92.47
cg08464009	chr12	123535067	0.2975	0.306	0.333	0.9	PITPNM2	92.19
cg26056527	chr11	66136576	-0.4052	0.4169	0.333	0.9	SLC29A2	84.28
cg03734285	chr12	65222734	-0.4543	0.4674	0.333	0.9		88.45
cg16340159	chr2	240322705	1.032	1.062	0.333	0.9	HDAC4	3.61
cg10276834	chr7	136575360	1.348	1.387	0.333	0.9	CHRM2	44.36
cg17526812	chr2	192110001	-0.06108	0.06283	0.333	0.9	MYO1B	2.09
cg20511541	chr11	9287073	0.64	0.6584	0.333	0.9	DENND5A	4.97
cg12204362	chr12	98910117	-0.06164	0.06341	0.333	0.9	TMPO	1.82
cg04200765	chr15	73925532	0.1931	0.1987	0.333	0.9	NPTN	4.02
cg04743859	chr11	67817488	0.5067	0.5213	0.333	0.9	TCIRG1	86.39
cg11208039	chr11	19138753	0.4718	0.4853	0.333	0.9	ZDHHC13	4.26
cg12911496	chr12	130678772	-0.4528	0.4658	0.333	0.9		9.11
cg01955828	chr15	52856982	-0.8357	0.8598	0.333	0.9	ARPP19	88.97
cg23282559	chr13	33591130	0.4081	0.4198	0.333	0.9	KL	6.85
cg11081638	chr3	58619867	-0.6601	0.6791	0.333	0.9	FAM3D	77.65
cg08291435	chr14	80893220	-0.9299	0.9567	0.333	0.9		90.45
cg16453576	chr19	36236547	0.0778	0.08005	0.333	0.9	PSENEN	2.15
cg01520122	chr17	32595801	-0.343	0.3529	0.333	0.9	CCL7	93.76
cg05448114	chr6	2993082	-0.1939	0.1995	0.333	0.9		94.87
cg19671565	chr5	95194609	-0.2726	0.2804	0.333	0.9	C5orf27	5.55
cg15769840	chr2	81426836	-0.5033	0.5178	0.333	0.9		89.11
cg11611097	chr6	35173534	-0.5175	0.5324	0.333	0.9		66.02
cg08392069	chr16	2205170	0.143	0.1471	0.333	0.9	TRAF7	1.76
cg06455422	chr13	98875360	-0.6365	0.6549	0.333	0.9	FARP1	84.23
cg03962214	chr1	10707953	0.08335	0.08575	0.333	0.9	CASZ1	97.7
cg08443345	chr3	52232454	0.7761	0.7985	0.333	0.9	ALAS1	11.42
cg25013095	chr2	231809672	-0.1095	0.1126	0.333	0.9		98.12
cg08824343	chr10	134373098	-0.2647	0.2723	0.333	0.9	INPP5A	93.06
cg27233566	chr3	49894142	-0.3625	0.373	0.333	0.9	TRAIP	5.48
cg13952336	chr19	38086096	0.6504	0.6692	0.333	0.9	ZNF540	9.82
cg24511869	chr19	45505543	-0.1221	0.1257	0.333	0.9	RELB	4.14
cg00965154	chr22	31485117	-0.4523	0.4653	0.333	0.9	SMTN	91.34
cg13679804	chr3	59734950	1.26	1.297	0.333	0.9		49.17
cg04130455	chr4	189580331	-0.5565	0.5726	0.333	0.9		94.82
cg10909501	chr12	74687852	-0.6719	0.6913	0.333	0.9		77.87
cg27339550	chr7	6654880	-0.4454	0.4583	0.333	0.9	ZNF853	8.49
cg27108424	chr17	75537017	-0.7349	0.7561	0.333	0.9		81.03
cg10107264	chr6	52669712	-0.5482	0.564	0.333	0.9	GSTA1	84.67
cg13461049	chr9	98213755	-0.2579	0.2654	0.333	0.9	PTCH1	92.78
cg02214597	chrX	70474483	0.8812	0.9068	0.333	0.9	ZMYM3	16.12
cg02614045	chr5	169129494	5.011	5.156	0.333	0.9	DOCK2	77.15
cg09572169	chr11	16947062	-0.248	0.2551	0.333	0.9	PLEKHA7	5.57
cg16455791	chr12	54133422	-0.09368	0.09639	0.333	0.9		2.44
cg20321432	chr8	21900251	-0.4235	0.4358	0.333	0.9	FGF17	20.44
cg00842534	chr19	42724308	0.1624	0.1671	0.333	0.9	ZNF526	2.44
cg15861806	chr14	103374045	-0.8393	0.8637	0.333	0.9		90.89
cg15048480	chr4	1217317	-0.4961	0.5105	0.333	0.9	CTBP1	91.12
cg25916796	chr1	59282234	-0.1438	0.148	0.333	0.9		2.4
cg08425678	chr1	14029478	0.7903	0.8132	0.333	0.9	PRDM2	45.96
cg23278365	chr10	6187284	-0.2333	0.2401	0.333	0.9	PFKFB3	5.21
cg18137040	chr11	101454996	-1.215	1.25	0.333	0.9	TRPC6	34.38
cg05291874	chr2	169204620	0.3904	0.4018	0.333	0.9		90.37
cg14454796	chr2	242031694	-0.07305	0.07517	0.333	0.9	MTERFD2	98.47
cg09054960	chr19	15590328	0.5287	0.544	0.333	0.9	PGLYRP2	84.13
cg07457820	chr3	77267467	-1.01	1.039	0.333	0.9	ROBO2	85.79
cg14016806	chr12	129371271	-0.2715	0.2794	0.333	0.9	GLT1D1	92.63
cg04552206	chr10	102896546	-0.5582	0.5744	0.333	0.9	TLX1	19.05
cg27579618	chr16	11836828	-0.168	0.1729	0.333	0.9	TXNDC11	4.01
cg00042683	chr15	45487475	-0.2645	0.2722	0.333	0.9	SHF	94.22
cg12660777	chr6	32154833	-0.3722	0.383	0.333	0.9	PBX2	11.39
cg24459596	chr12	12423496	-0.6681	0.6875	0.333	0.9		88.31
cg16084313	chr10	24740895	-0.5097	0.5245	0.333	0.9	KIAA1217	87.75
cg25280418	chr13	113516304	-1.299	1.337	0.333	0.9	ATP11A	83.61
cg00321824	chr6	160873675	-0.4103	0.4223	0.333	0.9	SLC22A3	88.83
cg26242583	chr11	24518379	-0.1417	0.1458	0.334	0.9	LUZP2	3
cg02943188	chr16	882848	-0.6656	0.6849	0.334	0.9		83.59
cg11176186	chr20	60877067	0.09883	0.1017	0.334	0.9	ADRM1	2.88
cg25011252	chr8	61777859	0.7072	0.7278	0.334	0.9	CHD7	70.79
cg15707978	chr17	41361637	0.2412	0.2482	0.334	0.9	NBR1	93.29
cg23398241	chr2	233390712	-0.7999	0.8232	0.334	0.9	CHRND	13.43
cg19321684	chr6	32159933	1.499	1.542	0.334	0.9	GPSM3	58.6
cg21241850	chr9	117267672	0.0551	0.0567	0.334	0.9	DFNB31	1.74
cg05122437	chr13	30055092	-3.937	4.051	0.334	0.9	MTUS2	60.78
cg03424602	chr12	121687747	-0.3265	0.336	0.334	0.9	CAMKK2	86.84
cg23003315	chr6	30070109	0.743	0.7647	0.334	0.9		11.67
cg20480899	chr12	11548867	-0.1902	0.1957	0.334	0.9	PRB2	95.03
cg13133492	chr4	7985912	-0.4517	0.4649	0.334	0.9	ABLIM2	88.25
cg17878320	chr5	142922506	-1.915	1.971	0.334	0.9		89.11
cg10279832	chr4	154682576	0.3561	0.3665	0.334	0.9	RNF175	87.08
cg07169618	chr1	234459840	-1.357	1.396	0.334	0.9	SLC35F3	83.64
cg08674281	chr11	86380565	-0.4808	0.4948	0.334	0.9	ME3	88.93
cg06663644	chr19	40971204	-0.5127	0.5276	0.334	0.9	BLVRB	14.94
cg23715715	chr11	788714	-0.6662	0.6856	0.334	0.9	CEND1	81.8
cg13334917	chr11	69834873	-0.9773	1.006	0.334	0.9		92.61
cg23897319	chr2	241366765	-0.6218	0.6399	0.334	0.9		78.82
cg26279708	chr11	68671868	0.4017	0.4134	0.334	0.9	MRPL21	6.74
cg00934232	chr8	104185332	-0.3119	0.3209	0.334	0.9	BAALC	92.53
cg10926047	chr3	158362309	0.09546	0.09825	0.334	0.9	GFM1	2.37
cg20228978	chrX	55101448	0.6401	0.6587	0.334	0.9	PAGE2B	90.03
cg16469894	chr15	50215731	-0.8505	0.8753	0.334	0.9	ATP8B4	88.35
cg10965432	chr16	53537025	0.1487	0.153	0.334	0.9	AKTIP	2.45
cg24114311	chr17	12482967	-1.046	1.077	0.334	0.9		87.99
cg05007126	chr20	1310884	0.7233	0.7444	0.334	0.9	SDCBP2	71.58
cg12072611	chr14	22433693	0.5448	0.5607	0.334	0.9		78.92
cg22621913	chr19	2352414	-1.273	1.31	0.334	0.9	SPPL2B	87.6
cg04157161	chr17	7906847	-1.905	1.96	0.334	0.9	GUCY2D	60.28
cg15562780	chr11	35441311	0.2362	0.2431	0.334	0.9	SLC1A2	4.63
cg01897823	chr17	76356232	0.4665	0.4802	0.334	0.9	SOCS3	3.76
cg14961550	chr6	52149751	0.08854	0.09112	0.334	0.9	MCM3	2.08
cg26280526	chr3	32543926	-0.1125	0.1157	0.334	0.9	CMTM6	2.97
cg02642585	chr21	32202284	-0.3141	0.3233	0.334	0.9	KRTAP7-1	92.53
cg18845417	chr2	95745976	-0.672	0.6917	0.334	0.9		75.66
cg09437283	chr3	13008096	-0.5185	0.5336	0.334	0.9	IQSEC1	87.61
cg24301620	chr6	101846872	0.4279	0.4403	0.334	0.9	GRIK2	12.5
cg17637107	chr8	20054583	0.07752	0.07978	0.334	0.9	ATP6V1B2	2.05
cg07172558	chr13	111365483	-0.2979	0.3066	0.334	0.9	ING1	5.79
cg23992808	chr1	93544692	0.05638	0.05803	0.334	0.9	MTF2	1.53
cg02607330	chr4	3510935	-0.3548	0.3651	0.334	0.9		93.52
cg14729455	chr14	53019147	0.307	0.316	0.334	0.9	TXNDC16	4.93
cg24799764	chr7	5911701	-0.1322	0.136	0.334	0.9		97.42
cg21583723	chr6	159360844	-0.8263	0.8505	0.334	0.9		11.72
cg00292756	chr2	3750168	0.5062	0.5209	0.334	0.9	ALLC	87.31
cg20355301	chr9	97848107	-0.3109	0.32	0.334	0.9	C9orf3	91.74
cg16318036	chr6	32038045	-0.5403	0.5561	0.334	0.9	TNXB	82.63
cg10836110	chr5	132161127	-0.09007	0.09271	0.334	0.9	SHROOM1	2.56
cg16646466	chr12	109125397	0.05322	0.05478	0.334	0.9	CORO1C	1.87
cg23654206	chr19	3683811	-0.341	0.351	0.334	0.9	PIP5K1C	8.04
cg05556917	chr6	36408633	-0.9691	0.9975	0.334	0.9	PXT1	86.28
cg23348979	chr10	1120539	-1.373	1.413	0.334	0.9	WDR37	74.98
cg19494811	chr6	34356253	-1.174	1.209	0.334	0.9	NUDT3	87.14
cg10371042	chr16	71479409	-0.4372	0.45	0.334	0.9		93.26
cg16601094	chr17	80633692	-0.5209	0.5362	0.334	0.9	RAB40B	84.51
cg14252237	chr2	137077233	-3.12	3.211	0.334	0.9		89.36
cg17061244	chr12	81331469	-0.3151	0.3243	0.334	0.9	LIN7A	6.51
cg22962396	chr19	3762602	0.122	0.1256	0.334	0.9	MRPL54	3.24
cg13154925	chr8	41158676	-0.6877	0.7079	0.334	0.9	SFRP1	66.65
cg12226453	chr4	964011	-0.4385	0.4514	0.334	0.9	DGKQ	94.99
cg19705564	chr14	105389886	-0.5227	0.538	0.334	0.9	PLD4	86.19
cg10767216	chr7	130130187	1.203	1.238	0.334	0.9	MESTIT1	61.18
cg08154591	chr7	158736033	-0.1852	0.1906	0.334	0.9	WDR60	96.43
cg14548038	chr9	140178418	0.85	0.8749	0.334	0.9		88.31
cg05227623	chr9	127215146	-0.6277	0.6461	0.334	0.9	GPR144	80.29
cg06929152	chr1	4837112	0.2731	0.2811	0.334	0.9	AJAP1	94.27
cg08970460	chr7	65841426	0.3635	0.3742	0.334	0.9	NCRNA00174	87.44
cg17208528	chr6	134211114	-0.09152	0.0942	0.334	0.9	TCF21	2.19
cg05364750	chr7	106301660	0.384	0.3952	0.334	0.9	FLJ36031	5.66
cg19961312	chr3	108889855	-0.4383	0.4511	0.334	0.9		90.94
cg04091555	chr4	79417584	-1.048	1.079	0.334	0.9	FRAS1	83.36
cg23575688	chr11	119486443	0.9359	0.9634	0.334	0.9		45.23
cg04000205	chr18	3450626	0.3063	0.3153	0.334	0.9	TGIF1	2.62
cg12230010	chr10	72163718	0.2966	0.3053	0.334	0.9	EIF4EBP2	3.57
cg19739596	chr11	59824161	0.7385	0.7602	0.334	0.9	MS4A3	45.47
cg26917673	chr4	81952024	-0.08558	0.08809	0.334	0.9	BMP3	2.58
cg26785743	chr1	3673224	-0.5305	0.5461	0.334	0.9	CCDC27	84
cg13195569	chr4	141728119	-0.2513	0.2587	0.334	0.9		94.49
cg19018435	chr1	183797630	-1.04	1.071	0.334	0.9	RGL1	86.69
cg01037496	chr18	686346	0.2985	0.3073	0.334	0.9	ENOSF1	93.98
cg14279205	chr14	91066738	-0.3346	0.3444	0.334	0.9	TTC7B	91.65
cg20943338	chr1	78354406	0.9429	0.9706	0.334	0.9	NEXN	6.88
cg15011596	chr6	30627459	-0.4921	0.5066	0.334	0.9	DHX16	85.53
cg26342320	chr12	109826649	-0.3705	0.3814	0.334	0.9	MYO1H	90.56
cg23521589	chr2	157292764	-0.09263	0.09536	0.334	0.9	GPD2	3.02
cg10576280	chr10	124133822	-0.2786	0.2868	0.334	0.9	PLEKHA1	6.08
cg02333187	chr6	35468847	-0.5859	0.6031	0.334	0.9	TULP1	94.03
cg27399034	chr2	12880639	-0.178	0.1832	0.334	0.9	TRIB2	94.99
cg01274324	chr21	33948002	-0.4308	0.4435	0.334	0.9	TCP10L	89.52
cg21847403	chr3	15515059	-0.2538	0.2612	0.334	0.9	COLQ	93.67
cg00863913	chr8	144939685	-0.372	0.3829	0.334	0.9		92.39
cg23163136	chr1	226551990	0.4971	0.5117	0.334	0.9	PARP1	85.92
cg22877504	chr2	216844602	-0.5454	0.5614	0.334	0.9	MREG	86.48
cg21106695	chr14	97370064	-0.6009	0.6185	0.334	0.9		83.45
cg10375192	chr1	901799	-0.4831	0.4973	0.334	0.9	PLEKHN1	23.4
cg09952946	chr1	212874047	0.4243	0.4368	0.334	0.9	BATF3	3.63
cg05984533	chr17	79479583	-0.2471	0.2544	0.334	0.9	ACTG1	4.08
cg12085660	chr19	44124104	0.2966	0.3053	0.334	0.9	ZNF428	9.17
cg04347264	chr10	135051313	-1.323	1.362	0.334	0.9	VENTX	42.53
cg08176140	chr19	1255392	-0.2416	0.2487	0.334	0.9	MIDN	94.01
cg00813582	chr3	16810382	-0.265	0.2728	0.334	0.9		92.81
cg09948076	chr15	99645088	-0.0785	0.08082	0.334	0.9	SYNM	3.03
cg06141346	chr11	93517122	-1.315	1.354	0.334	0.9	MED17	30.11
cg17382752	chrX	148590047	1.792	1.845	0.334	0.9		76.9
cg10798395	chr1	89739142	-0.4627	0.4763	0.334	0.9	GBP5	87.76
cg02989080	chr7	27385179	-0.4603	0.4739	0.334	0.9		90.74
cg20363199	chr10	108335668	-0.947	0.9749	0.334	0.9	SORCS1	84.57
cg02251175	chr8	24855843	1.159	1.193	0.334	0.9		61.91
cg27556952	chr6	30617796	0.3648	0.3756	0.334	0.9	C6orf136	89.85
cg07954324	chr8	143999330	-0.6356	0.6543	0.334	0.9	CYP11B2	68.24
cg02135821	chr14	94545678	-0.1745	0.1796	0.334	0.9	DDX24	95.09
cg05283184	chr6	79620031	-2.206	2.272	0.334	0.9		56.22
cg02280200	chr12	286620	0.4452	0.4584	0.334	0.9	IQSEC3	90.52
cg04534636	chr22	46372024	0.8295	0.854	0.334	0.9	WNT7B	6.07
cg13661703	chr7	107635519	-0.4211	0.4335	0.334	0.9	LAMB1	92.95
cg00297912	chr6	155636825	-0.7662	0.7889	0.334	0.9	TFB1M	89.56
cg11709763	chr10	71570077	-0.2536	0.2611	0.334	0.9	COL13A1	93.82
cg16409172	chrX	20008364	-0.6776	0.6976	0.334	0.9	LOC729609	39.87
cg14726821	chr11	126263452	-0.5211	0.5365	0.334	0.9	ST3GAL4	88.72
cg27453995	chr12	11287815	-0.512	0.5271	0.334	0.9	TAS2R30	92.61
cg22407574	chr21	34960583	0.2203	0.2268	0.334	0.9	DONSON	1.94
cg13097816	chr2	241568439	-0.4872	0.5015	0.334	0.9	GPR35	87.42
cg08889373	chr1	6454109	-0.07509	0.07731	0.334	0.9	ACOT7	2.17
cg19511386	chr3	192535635	-0.5779	0.5949	0.334	0.9	C3orf59	60.46
cg18245631	chr14	90422776	0.08767	0.09026	0.334	0.9	TDP1	1.99
cg05824768	chr2	128331478	1.944	2.002	0.334	0.9	MYO7B	84.43
cg18814635	chr1	3817850	-0.08751	0.0901	0.334	0.9	LOC100133612	2.08
cg11414666	chr3	40654846	-0.4161	0.4284	0.334	0.9		90.74
cg16204135	chr19	19626951	0.06277	0.06463	0.334	0.9	NDUFA13	1.7
cg23937816	chr8	91997231	0.321	0.3305	0.334	0.9		6.26
cg00364051	chr6	33647861	0.5439	0.56	0.334	0.9	ITPR3	73.26
cg00805116	chrX	46404864	-0.5445	0.5606	0.334	0.9	LOC401588	16.43
cg21637653	chr17	17116767	0.2712	0.2792	0.334	0.9	FLCN	92.85
cg03996861	chr8	54605613	2.018	2.077	0.334	0.9		46.84
cg20847325	chr1	64148960	-0.5189	0.5343	0.334	0.9		91.64
cg03287469	chr3	9006242	-0.2572	0.2648	0.334	0.9	RAD18	94.7
cg22539985	chr22	22011943	-0.05603	0.05769	0.334	0.9		1.71
cg03720842	chr15	45879953	0.1118	0.1151	0.334	0.9	PLDN	2.8
cg22865798	chr8	32406613	-0.08772	0.09032	0.334	0.9	NRG1	2.64
cg08775835	chr16	31147044	0.212	0.2183	0.334	0.9	PRSS8	97.49
cg01985106	chr4	155469629	-0.8754	0.9013	0.334	0.9	PLRG1	89.43
cg05684015	chr1	93811877	0.3531	0.3635	0.334	0.9	DR1	3.02
cg25048985	chr12	117801389	-0.731	0.7526	0.334	0.9		62.18
cg04681849	chr8	17434460	0.117	0.1205	0.334	0.9	PDGFRL	2.6
cg12980830	chr11	12798726	-0.7742	0.7971	0.334	0.9	TEAD1	86.87
cg22842143	chr19	579592	0.4524	0.4658	0.334	0.9	BSG	86.23
cg00637802	chr12	113590234	-0.4322	0.445	0.334	0.9	CCDC42B	21.79
cg24181266	chr19	11354132	0.433	0.4458	0.334	0.9	DOCK6	2.27
cg06925389	chr6	44706265	-0.2426	0.2497	0.334	0.9		93.45
cg04956719	chr16	15693389	-0.2623	0.2701	0.334	0.9	KIAA0430	93.42
cg07092135	chr4	124753863	-0.2443	0.2516	0.334	0.9	LOC285419	94
cg15969227	chr6	26745279	-3.355	3.454	0.334	0.9		38.36
cg00416409	chr10	131682862	-1.083	1.115	0.334	0.9	EBF3	86.91
cg10228293	chr4	39183935	-0.1723	0.1774	0.334	0.9	WDR19	3.65
cg10200001	chr16	22304676	0.2176	0.2241	0.334	0.9		93.78
cg18986964	chr9	133589320	-0.3602	0.3709	0.334	0.9	ABL1	8.92
cg12654928	chr7	74141532	-0.4593	0.4729	0.334	0.9	GTF2I	92.08
cg18124616	chr1	62902687	0.2041	0.2101	0.334	0.9	USP1	3.61
cg22037077	chr21	19191843	0.1262	0.1299	0.334	0.9	C21orf91	2.85
cg22312782	chr17	80931612	-0.3725	0.3836	0.334	0.9	B3GNTL1	93.82
cg08582801	chr7	99588335	-0.7089	0.7299	0.334	0.9		17.57
ch.13.78325399R	chr13	79427398	0.1607	0.1655	0.334	0.9		2.93
cg15358103	chr3	28390854	0.1081	0.1113	0.334	0.9	AZI2	2.86
cg02667467	chr17	72920176	-0.5054	0.5204	0.334	0.9	OTOP2	22.34
cg08302003	chr7	100435192	0.2886	0.2971	0.334	0.9		3.72
cg08685077	chr7	33102556	0.1594	0.1641	0.334	0.9	NT5C3	3.43
cg00161770	chr1	63043009	-1.541	1.587	0.334	0.9	DOCK7	86.52
cg02148426	chr7	32801268	0.9665	0.9952	0.334	0.9		19.34
cg23556715	chr17	62084359	-0.6143	0.6325	0.334	0.9	ICAM2	69.08
cg10326806	chr19	46991227	0.1091	0.1123	0.334	0.9		2.78
cg27649396	chr11	111148753	4.784	4.926	0.334	0.9	C11orf53	55.12
cg07059360	chr8	22102032	-0.6043	0.6222	0.334	0.9	POLR3D	37.96
cg09180070	chr8	840321	0.6336	0.6525	0.334	0.9		90.56
cg22463080	chr1	151763140	0.2917	0.3004	0.334	0.9	TDRKH	4.96
cg16076638	chr3	174158596	0.1846	0.1901	0.334	0.9		3.94
cg11944101	chrX	135730413	0.8227	0.8471	0.334	0.9	CD40LG	81.38
cg01278696	chr4	144434369	0.1179	0.1214	0.334	0.9	SMARCA5	3.61
cg07502874	chr16	1040578	-0.3501	0.3605	0.334	0.9		92.72
cg13071185	chr11	860134	-0.06509	0.06702	0.334	0.9	TSPAN4	98.34
cg26984049	chr14	53020785	0.1635	0.1684	0.334	0.9	TXNDC16	2.98
cg03552086	chr16	979188	0.3707	0.3817	0.334	0.9	LMF1	89.79
cg01125463	chr6	42946178	-0.528	0.5437	0.334	0.9	PEX6	42.51
cg06341195	chr8	145751956	-0.9253	0.9529	0.334	0.9	LRRC24	62.71
cg03616189	chr7	139184911	0.06566	0.06762	0.334	0.9		1.96
cg09290600	chr4	41753032	-0.3043	0.3133	0.334	0.9		6.78
cg11130955	chr12	25656194	-0.4594	0.4731	0.334	0.9	IFLTD1	90.19
cg05961145	chr16	72158979	-0.3307	0.3405	0.334	0.9	PMFBP1	10.87
cg24830062	chr5	140700576	-0.3539	0.3645	0.334	0.9	TAF7	8.26
cg03467825	chr2	171551893	-0.7492	0.7715	0.334	0.9		57.31
cg24577417	chr6	168378559	0.4162	0.4286	0.334	0.9	HGC6.3	92.93
cg26614073	chr3	47517819	0.8856	0.912	0.334	0.9	SCAP	77.7
cg23830937	chr8	145115827	-0.4241	0.4368	0.334	0.9	OPLAH	16.58
cg19855618	chr8	144731579	-0.3517	0.3622	0.334	0.9	ZNF623	88.18
cg11639815	chr8	37379119	-1.132	1.165	0.334	0.9		65.23
cg15350925	chr8	86132775	0.08476	0.08729	0.334	0.9	C8orf59	2.48
cg22599959	chr9	129375199	0.3697	0.3807	0.334	0.9		15.36
cg08688548	chr15	83317398	-0.9244	0.952	0.334	0.9	CPEB1	61.14
cg08972170	chr7	30185776	1.215	1.251	0.334	0.9	C7orf41	72.19
cg26924747	chr7	127984319	-0.9355	0.9634	0.334	0.9	RBM28	27.94
cg01938118	chr1	109289099	0.1342	0.1382	0.334	0.9	STXBP3	3.54
cg11547201	chr5	80501337	-1.297	1.336	0.334	0.9	RASGRF2	91.69
cg14428590	chr15	40076065	0.9168	0.9442	0.334	0.9	FSIP1	71.93
cg19729649	chr17	79919727	0.2363	0.2433	0.334	0.9	NOTUM	3.06
cg11418813	chr15	70203031	-0.1136	0.117	0.334	0.9		97.56
cg09505918	chr1	212797670	-0.3876	0.3992	0.334	0.9	FAM71A	91.22
cg20521035	chrX	10645846	-0.9541	0.9825	0.334	0.9	MID1	81.76
cg09944325	chr14	75593969	0.09516	0.098	0.334	0.9	NEK9	2.22
cg22792735	chr17	63558426	-0.692	0.7126	0.334	0.9	AXIN2	57.61
cg24203234	chr3	128598194	0.05266	0.05423	0.334	0.9	ACAD9	1.23
cg24856064	chr13	31506963	1.054	1.086	0.334	0.9	C13orf26	16.1
cg09681167	chr2	237078026	0.1557	0.1604	0.334	0.9	GBX2	3.89
cg02480320	chr5	2135054	0.4047	0.4168	0.334	0.9		88.18
cg25601886	chr11	2183420	-0.6659	0.6858	0.334	0.9	INS	77.74
cg22738281	chr4	8248444	-0.3248	0.3345	0.334	0.9		90.73
cg27385590	chr7	49619841	1.453	1.497	0.334	0.9		44.09
cg14293102	chr19	2232170	-0.3058	0.3149	0.334	0.9	DOT1L	93.27
cg13477849	chr6	97345728	-0.08572	0.08828	0.334	0.9	NDUFAF4	1.76
cg19230709	chr19	4933046	-0.2862	0.2948	0.334	0.9	UHRF1	96.61
cg25371329	chr2	44400179	-0.7519	0.7744	0.334	0.9	PPM1B	88.37
cg03040740	chr13	99084682	3.867	3.983	0.334	0.9	FARP1	88.15
cg23437733	chr5	178017571	-0.07057	0.07268	0.334	0.9	COL23A1	2.1
cg04709302	chr7	6063328	-0.3855	0.3971	0.334	0.9	EIF2AK1	93.23
cg08526784	chr16	1811246	-0.07277	0.07495	0.334	0.9	MAPK8IP3	98.17
cg08559459	chr3	93702658	-0.8712	0.8973	0.334	0.9	ARL13B	89.56
cg21481950	chr6	29601498	0.794	0.8178	0.334	0.9	GABBR1	49.89
cg04453552	chr16	57394387	-0.09685	0.09976	0.334	0.9	CCL22	98.28
cg11557463	chr7	79754567	-2.106	2.169	0.334	0.9		74.43
cg03199263	chr3	190457918	-0.959	0.9877	0.334	0.9		90.54
cg18131499	chr1	9189322	-0.4354	0.4485	0.334	0.9	GPR157	8.56
cg11401986	chr9	91604088	1.084	1.117	0.334	0.9		21.85
cg23685712	chr20	52790063	0.3055	0.3147	0.334	0.9	CYP24A1	1.9
cg13080336	chr13	55628454	0.5323	0.5482	0.334	0.9		81.31
cg23761428	chr2	219919666	-0.568	0.585	0.334	0.9	IHH	79.97
cg24016626	chr11	119242685	-0.6957	0.7165	0.334	0.9	USP2	50.33
cg27101633	chr8	48427018	-0.4354	0.4485	0.334	0.9	KIAA0146	90.45
cg06249953	chr8	56960538	0.3532	0.3638	0.334	0.9		91.05
cg05697909	chr1	2462364	0.2314	0.2384	0.334	0.9	HES5	5.6
cg08943374	chr3	38579095	-0.2403	0.2475	0.334	0.9		93.36
cg00958304	chr8	17781171	-0.1397	0.1439	0.334	0.9	PCM1	3.61
cg06850467	chr2	110371607	0.5316	0.5476	0.334	0.9	SEPT10	9.13
cg16140273	chr21	30455616	-0.6384	0.6575	0.334	0.9	C21orf7	91.2
cg02315113	chr1	173684045	0.1072	0.1105	0.334	0.9	KLHL20	2.33
cg13896699	chr5	13770231	2.049	2.11	0.334	0.9	DNAH5	77.27
cg03136486	chr8	89048264	-0.8791	0.9055	0.334	0.9		87.14
cg13539372	chr9	127353894	-0.2804	0.2888	0.334	0.9	NR6A1	93.87
cg23574924	chr14	51443494	-0.3283	0.3381	0.334	0.9	TRIM9	93.71
cg15591276	chr7	1265851	-1.274	1.312	0.334	0.9		29.08
cg19739774	chr7	7711168	-0.7063	0.7275	0.334	0.9	RPA3	88.15
cg19890469	chr3	49203769	-0.06955	0.07164	0.334	0.9	CCDC71	1.47
cg22482690	chr17	47019901	0.2493	0.2568	0.334	0.9	SNF8	93.2
cg24675879	chr17	28444056	0.4185	0.4311	0.334	0.9	MIR423	5.11
cg01413405	chr17	36858329	0.1911	0.1968	0.334	0.9		3.75
cg06221449	chr1	29102029	1.415	1.458	0.334	0.9		14.25
cg14960290	chr19	12540901	-0.7872	0.8109	0.334	0.9	ZNF443	91.06
cg04437407	chr14	94760793	-0.5095	0.5248	0.334	0.9	SERPINA10	46.92
cg04658027	chr6	31702774	-0.1637	0.1686	0.334	0.9	CLIC1	3.51
cg10599479	chr15	65321629	-0.06471	0.06665	0.334	0.9	MTFMT	2.14
cg22809726	chr17	48262067	0.458	0.4718	0.334	0.9	COL1A1	8.59
cg14179908	chr22	44319666	0.05322	0.05482	0.334	0.9	PNPLA3	1.28
cg16937268	chr20	21684417	-0.2607	0.2686	0.334	0.9		6.56
cg10542990	chr12	50361294	-0.1727	0.1779	0.334	0.9		4.57
cg08464831	chr16	5951274	-1.014	1.045	0.334	0.9		95.33
cg00524310	chr5	160973736	-0.1216	0.1253	0.334	0.9	GABRB2	3.57
cg11613005	chr5	145895523	-0.608	0.6263	0.334	0.9	GPR151	49.94
cg14277989	chr10	62764939	-0.7974	0.8215	0.334	0.9		85.61
cg04286003	chr16	3597031	-0.8203	0.8451	0.334	0.9	NLRC3	88.36
cg19705541	chr17	40689477	-0.3924	0.4042	0.334	0.9	NAGLU	92.36
cg16993748	chr1	145112981	-0.5392	0.5555	0.334	0.9	SEC22B	91.59
cg03102898	chr8	36427309	1.914	1.971	0.334	0.9		72.06
cg13483797	chr9	132431581	-1.085	1.118	0.334	0.9	PRRX2	43.74
cg15065169	chr1	3241867	-0.3922	0.4041	0.334	0.9	PRDM16	90.79
cg07813370	chr19	14629638	0.1648	0.1697	0.334	0.9	DNAJB1	1.71
cg07458849	chr14	106004607	0.4306	0.4436	0.334	0.9		92.82
cg19875472	chr17	73125153	0.3369	0.3471	0.334	0.9	ARMC7	93.67
cg22254580	chr12	133346264	0.754	0.7768	0.334	0.9	GOLGA3	79.95
cg11666098	chr5	29151828	-0.8514	0.8772	0.334	0.9		87.41
cg27550242	chr3	128369853	0.3917	0.4036	0.334	0.9	RPN1	3.25
cg04643552	chr15	48191214	-0.214	0.2204	0.334	0.9		94.42
cg00882685	chr2	232528498	0.1577	0.1625	0.334	0.9		97.69
cg04665637	chr2	128615923	0.1964	0.2024	0.334	0.9	POLR2D	3.43
cg03525433	chr3	111259817	-0.414	0.4265	0.334	0.9	CD96	91.54
cg05989533	chr6	28710579	-1.343	1.383	0.334	0.9		22.53
cg26644781	chr16	58325044	0.2428	0.2502	0.334	0.9	KLKBL4	93.78
cg19927816	chr19	46319153	-0.5343	0.5505	0.334	0.9	SYMPK	6.04
cg10553983	chr2	73318514	0.349	0.3596	0.334	0.9	RAB11FIP5	89.48
cg04833853	chr11	43604549	-0.3325	0.3425	0.334	0.9		91.74
cg19962565	chr17	1956964	0.05903	0.06081	0.334	0.9	HIC1	1.87
cg11095898	chr11	93466424	-0.364	0.375	0.334	0.9	SNORA1	93.93
cg00261039	chrX	40006123	0.6508	0.6705	0.334	0.9	BCOR	7.65
cg00715047	chr17	73522054	0.7313	0.7535	0.334	0.9	LLGL2	2.18
cg06038444	chr3	45886857	0.278	0.2864	0.334	0.9		91.93
cg16723381	chr2	127590178	-0.7423	0.7648	0.334	0.9		32.68
cg23523765	chr7	39772772	-0.1275	0.1313	0.334	0.9	LOC349114	3.43
cg02972334	chr7	91764095	-0.08105	0.0835	0.334	0.9	CYP51A1	2.05
cg15904526	chr14	36743725	-0.3564	0.3672	0.334	0.9		93.15
cg00904578	chr17	63009964	-0.7817	0.8054	0.334	0.9	GNA13	89.5
cg05502766	chr3	122604506	-1.25	1.288	0.334	0.9	LOC100129550	76.94
cg05522042	chr16	85124401	-3.758	3.872	0.334	0.9	KIAA0513	59.53
cg18663063	chr5	68710907	0.3463	0.3568	0.334	0.9	MARVELD2	4.53
cg24627621	chr6	42109176	-0.626	0.6449	0.334	0.9	C6orf132	80.37
cg19767548	chr11	18433554	-1.415	1.458	0.334	0.9	LDHC	89.01
cg04476927	chr10	102489929	-0.225	0.2318	0.334	0.9		5.45
cg00417757	chr7	105172974	-0.4864	0.5012	0.334	0.9	RINT1	17.54
cg25721257	chr7	131377085	0.2208	0.2275	0.334	0.9		5.88
cg03761846	chr11	93474852	-0.1563	0.161	0.334	0.9	C11orf54	4.44
cg17360338	chr19	19500060	-0.3382	0.3485	0.334	0.9	GATAD2A	89.73
cg10447615	chr1	109506805	0.9519	0.9807	0.334	0.9	CLCC1	57.53
cg18316256	chr6	149491333	0.2578	0.2657	0.334	0.9		92.87
cg13098082	chr7	149290	0.1018	0.1049	0.334	0.9		2.29
cg01411026	chr12	66696013	0.08181	0.08429	0.334	0.9	HELB	1.89
cg16691821	chr1	2375627	-0.346	0.3565	0.334	0.9		4.33
cg14055970	chr9	130587715	0.138	0.1422	0.334	0.9	ENG	96.56
cg18229848	chr13	28491326	-0.1649	0.1699	0.334	0.9		5.16
cg18862813	chr2	222119702	-0.9066	0.9341	0.334	0.9		85.97
cg00002449	chr10	28961565	0.3373	0.3476	0.334	0.9		88.94
ch.2.10906491R	chr2	10989040	0.1682	0.1733	0.334	0.9		3.5
cg00748492	chr10	22216446	-0.7319	0.7541	0.334	0.9	DNAJC1	91.7
cg03268463	chr20	21485641	-0.3271	0.337	0.334	0.9		92.29
cg20678377	chr20	47667340	-0.7926	0.8167	0.334	0.9	CSE1L	89.45
cg08492145	chr7	157648386	-0.242	0.2494	0.334	0.9	PTPRN2	94.74
cg12125741	chrX	103401380	0.5312	0.5473	0.334	0.9	MCART6	24.98
cg13911723	chr7	6655120	0.1536	0.1583	0.334	0.9	ZNF853	2.93
cg17061505	chr11	1594896	0.2593	0.2672	0.334	0.9	HCCA2	5.66
cg22680139	chrX	113625152	-0.3746	0.386	0.334	0.9		92.14
cg19403021	chr6	14597715	-1.08	1.112	0.334	0.9		56.6
cg04060347	chr16	3490357	-0.3907	0.4026	0.334	0.9	ZNF597	92
cg08607032	chr6	109169499	0.2205	0.2272	0.334	0.9	ARMC2	4.95
cg18388910	chr15	101085061	1.696	1.748	0.334	0.9	LASS3	60.46
cg08750459	chr17	6558815	-3.407	3.511	0.334	0.9		33.81
cg06418464	chr19	1652379	-1.106	1.139	0.334	0.9	TCF3	20.9
cg23042230	chr8	74541769	-1.253	1.291	0.334	0.9	STAU2	84.18
cg24909660	chr11	47276469	-0.6036	0.622	0.334	0.9	NR1H3	36.77
cg04102427	chr4	1214454	-0.2181	0.2247	0.334	0.9	CTBP1	93.87
cg09257020	chr1	5037097	0.5051	0.5205	0.334	0.9		90.79
cg18526861	chr17	73257861	0.339	0.3494	0.334	0.9	MRPS7	5.15
cg14074641	chr16	48181753	-0.6006	0.6189	0.334	0.9	ABCC12	90.55
cg17877656	chr10	105110211	0.6031	0.6215	0.334	0.9	PCGF6	8.19
cg17391741	chr5	141071381	-0.3763	0.3878	0.334	0.9		89.17
cg01396022	chr3	9811990	-0.6274	0.6466	0.334	0.9	CAMK1	26.73
cg26521402	chr7	89842741	-0.3419	0.3523	0.334	0.9	STEAP2	89.92
cg23153481	chr13	112547871	-0.6495	0.6693	0.334	0.9		6.9
cg19114300	chr15	68866992	-0.2213	0.2281	0.334	0.9		94.74
cg19014664	chr5	877076	0.268	0.2762	0.334	0.9	BRD9	94.69
cg13050318	chr14	58896613	-0.9311	0.9596	0.334	0.9	KIAA0586	89.97
cg09236445	chr3	73591147	-0.9152	0.9431	0.334	0.9	PDZRN3	84.38
cg25411333	chr7	158498010	0.3129	0.3225	0.334	0.9	NCAPG2	3.95
cg01740766	chr6	44528958	-0.514	0.5297	0.334	0.9		12.98
cg26523649	chr22	45182193	0.2417	0.2491	0.334	0.9	ARHGAP8	96.46
cg17636366	chr6	139918661	-0.2633	0.2714	0.334	0.9		94.13
cg25218649	chr3	179834799	-1.039	1.071	0.334	0.9		80.57
cg10014219	chrX	70447775	0.5761	0.5937	0.334	0.9	BCYRN1	75.78
cg14015502	chr10	104535020	-0.4237	0.4367	0.334	0.9	C10orf26	91.53
cg16776231	chr7	133812041	0.08435	0.08693	0.334	0.9	LRGUK	2.39
cg03524243	chr7	22396146	0.4146	0.4273	0.334	0.9	RAPGEF5	5.64
cg22477732	chr19	15475759	-0.2611	0.2691	0.334	0.9	AKAP8	93.87
cg06239616	chr7	154705941	-0.4195	0.4323	0.334	0.9		4.41
cg17015179	chr1	40543323	-0.5665	0.5838	0.334	0.9	PPT1	92.02
cg06639835	chr13	30423882	0.1427	0.1471	0.334	0.9	UBL3	3.69
cg04841358	chr8	10897293	-0.3367	0.3471	0.334	0.9	XKR6	92.65
cg01560676	chr5	172260799	0.7574	0.7806	0.334	0.9	ERGIC1	74.56
cg14091677	chr11	1310098	0.2364	0.2436	0.334	0.9	TOLLIP	94.4
cg03694279	chr10	43788993	-0.7378	0.7604	0.334	0.9		56.97
cg25376408	chr17	8086493	-0.4108	0.4234	0.334	0.9		92.27
cg22489519	chr7	73269952	-0.3051	0.3144	0.334	0.9		7.22
cg21233517	chr14	74058401	0.355	0.3658	0.334	0.9	ACOT4	8.04
cg16427983	chr12	123453858	-0.4298	0.443	0.334	0.9	ABCB9	90.98
cg04421679	chr7	131192789	-0.9013	0.9289	0.334	0.9	PODXL	29.1
cg17328407	chr5	157288521	0.5975	0.6158	0.334	0.9		83.07
cg09260640	chr19	57999177	0.05507	0.05675	0.334	0.9	ZNF419	1.87
cg07580047	chr19	2389662	-0.8539	0.8801	0.334	0.9	TMPRSS9	80.82
cg16763089	chr20	5485284	2.306	2.377	0.334	0.9	LOC149837	25.49
cg10201685	chr7	44315903	-0.6803	0.7011	0.334	0.9	CAMK2B	15.06
cg03228773	chr6	31627511	-0.4253	0.4384	0.334	0.9	C6orf47	90.55
cg14654833	chr11	1874291	1.681	1.733	0.334	0.9	LSP1	6.72
cg26741654	chr17	30669353	0.09796	0.101	0.334	0.9	C17orf75	2.76
cg13294602	chr8	141567779	0.05394	0.0556	0.334	0.9	EIF2C2	98.55
cg14784617	chr3	47517624	0.7272	0.7495	0.334	0.9	SCAP	4.89
cg06717845	chr19	49988121	-0.821	0.8462	0.334	0.9	FLT3LG	94.14
cg18908419	chr10	75800004	0.7562	0.7794	0.334	0.9	VCL	79.47
cg01133401	chr19	409679	-0.1648	0.1699	0.334	0.9	C2CD4C	3.81
cg20386404	chr1	214577721	-0.8596	0.886	0.334	0.9	PTPN14	37.97
cg01634386	chr4	3591216	0.2743	0.2827	0.334	0.9		91.76
cg22466716	chr5	13735996	-0.9245	0.9529	0.334	0.9	DNAH5	91.93
cg13304297	chr3	167968368	0.4233	0.4364	0.334	0.9	C3orf50	9.41
cg07990843	chr17	25676201	-0.1637	0.1688	0.334	0.9		3.16
cg07595346	chr1	24232748	-0.6968	0.7182	0.334	0.9	CNR2	88.68
cg26094802	chr14	95058788	0.2939	0.303	0.334	0.9	SERPINA5	93.32
cg22850587	chr4	4867638	0.3027	0.312	0.334	0.9		3.98
cg11661042	chr2	6913304	-0.2283	0.2353	0.334	0.9		4.72
cg19945092	chr10	27149349	-0.04778	0.04925	0.334	0.9	ABI1	1.49
cg25186645	chr7	105752848	-0.06379	0.06575	0.334	0.9	SYPL1	2.27
cg08822023	chr12	131190952	-0.4242	0.4373	0.334	0.9		80.63
cg11845202	chr12	53242392	-0.4714	0.4859	0.334	0.9	KRT78	80.02
cg22451632	chr1	157075626	-0.239	0.2463	0.334	0.9		93.63
cg01637244	chr3	25833304	0.2617	0.2697	0.334	0.9	OXSM	92.23
cg15625785	chr5	133969541	-1.159	1.195	0.334	0.9	SAR1B	82.71
cg05899869	chr6	3053528	-0.7251	0.7474	0.334	0.9		85.3
cg10282857	chr18	47720920	0.3101	0.3196	0.334	0.9	MYO5B	2.98
cg24154937	chr12	5153711	-0.5805	0.5983	0.334	0.9	KCNA5	24.75
cg20677143	chr1	41889271	-0.7991	0.8237	0.334	0.9		34.22
cg21082033	chr5	177591349	0.05862	0.06042	0.334	0.9		1.54
cg00352027	chr10	71893159	-0.4579	0.472	0.334	0.9	AIFM2	92.62
cg01132769	chr7	98633110	-0.6444	0.6643	0.334	0.9	SMURF1	91.05
cg03227037	chr20	62212228	1.069	1.102	0.334	0.9		53.72
cg23242017	chr7	97736138	-0.1406	0.145	0.334	0.9	LMTK2	3.51
cg15971656	chr11	368366	-0.9005	0.9282	0.334	0.9	B4GALNT4	30.85
cg25499397	chr3	51990575	-0.1062	0.1095	0.334	0.9	GPR62	2.71
cg00043005	chr19	2227429	0.6043	0.6229	0.334	0.9	DOT1L	86.62
cg14460195	chr13	113705501	0.461	0.4752	0.334	0.9	MCF2L	90.64
cg05576451	chr11	125757753	0.883	0.9103	0.334	0.9	HYLS1	7.28
cg26429095	chr22	22337327	0.07856	0.08098	0.334	0.9	TOP3B	2.72
cg00947324	chr14	96887456	-0.2763	0.2848	0.334	0.9	AK7	92.36
cg19972648	chr10	79110632	0.4673	0.4817	0.334	0.9	KCNMA1	86.28
cg14562327	chr1	2469506	-0.5124	0.5282	0.334	0.9		86.61
cg02380833	chr12	15475231	-0.2925	0.3015	0.334	0.9	PTPRO	6.51
cg05835802	chr12	110906488	0.3335	0.3438	0.334	0.9	GPN3	3.69
cg05996042	chr6	45295718	-1.904	1.963	0.334	0.9	RUNX2	85.56
cg22494725	chr22	38709636	0.6965	0.718	0.334	0.9	CSNK1E	83.64
cg00433861	chr18	67070170	-1.023	1.054	0.334	0.9	DOK6	29.27
cg19575132	chr14	21676297	-0.5231	0.5392	0.334	0.9		91.2
cg22216491	chr4	110624749	0.2577	0.2656	0.334	0.9	CASP6	2.4
cg12351042	chr6	27879749	0.4693	0.4838	0.334	0.9	OR2B2	86.23
cg00676360	chr6	49917175	-0.2874	0.2963	0.334	0.9	DEFB133	93.06
cg08811210	chr6	28963785	-0.3726	0.3841	0.334	0.9	ZNF311	88.4
cg03140889	chr8	70555135	-0.3356	0.3459	0.334	0.9	SULF1	92.21
cg03487200	chr16	24580235	-1.138	1.173	0.334	0.9	RBBP6	86.84
cg04421973	chr3	64670907	0.2287	0.2357	0.334	0.9	ADAMTS9	5.25
cg23956565	chr5	73066639	0.5296	0.546	0.334	0.9	RGNEF	86
cg18629527	chr14	100771445	-0.6667	0.6873	0.334	0.9	SLC25A29	11.84
cg25557280	chr7	116438184	-0.7726	0.7965	0.334	0.9	MET	89.05
cg22991936	chr14	105255472	0.4799	0.4947	0.334	0.9	AKT1	90.33
cg25095973	chr10	48413850	0.474	0.4886	0.334	0.9	GDF2	89.39
cg23323276	chrX	134186288	0.7245	0.747	0.334	0.9	FAM127B	19.7
cg05603938	chr12	6960421	0.2275	0.2346	0.334	0.9	USP5	2.66
cg22834154	chr16	67260827	0.1789	0.1844	0.334	0.9	LRRC29	4.88
cg01077841	chr13	99228499	-0.1372	0.1415	0.334	0.9	STK24	3.37
cg14076923	chr9	124081083	0.3048	0.3142	0.334	0.9	GSN	92.88
cg11915366	chr17	34139071	-0.6909	0.7123	0.334	0.9	TAF15	87.26
cg10599438	chr19	844589	-2.239	2.308	0.334	0.9	PRTN3	18.77
cg21997401	chr4	12225077	0.3145	0.3242	0.334	0.9		91.64
cg14511364	chr10	1252504	0.7342	0.7569	0.334	0.9	ADARB2	82.69
cg10056697	chr6	137245851	-0.3203	0.3303	0.334	0.9	SLC35D3	90.98
cg22063720	chr11	45230723	0.3359	0.3463	0.334	0.9	PRDM11	93.77
cg26450254	chr10	134218408	-0.2054	0.2117	0.334	0.9	PWWP2B	97.45
cg05702448	chr1	167905194	-0.1953	0.2014	0.334	0.9	DCAF6	3.33
cg27158308	chr6	10838807	-0.09656	0.09955	0.334	0.9		2.8
cg07236939	chr6	110722253	0.3808	0.3926	0.334	0.9	DDO	87.2
cg09962298	chr15	40763199	-0.07434	0.07665	0.334	0.9	CHST14	1.88
cg21422623	chr1	226912213	0.893	0.9207	0.334	0.9	ITPKB	64
cg09451215	chr6	82459960	-0.5252	0.5414	0.334	0.9	FAM46A	12.88
cg02071825	chr17	56833096	0.1467	0.1513	0.334	0.9	PPM1E	3.06
cg27317493	chr1	3612430	-1.09	1.123	0.334	0.9	TP73	3.72
cg24082072	chr19	47960106	-0.4325	0.4459	0.334	0.9	SLC8A2	91.67
cg25518092	chr21	38850513	-1.015	1.046	0.334	0.9	DYRK1A	90.04
cg13316191	chr7	21985884	-0.2682	0.2766	0.334	0.9	CDCA7L	8.86
cg19117545	chr8	28479636	0.7551	0.7785	0.334	0.9		9.13
cg11957884	chr1	53306243	-0.8747	0.9019	0.334	0.9		86.32
cg02517337	chr20	51590841	-0.9252	0.954	0.334	0.9	TSHZ2	79.96
cg17965230	chr6	106534206	0.1433	0.1478	0.334	0.9	PRDM1	3.87
cg20242280	chr17	64826184	-0.2157	0.2224	0.334	0.9		3.72
cg11259937	chr17	19613187	0.3439	0.3546	0.334	0.9	SLC47A2	90.32
cg16980360	chr17	29298148	0.5581	0.5754	0.334	0.9	RNF135	6.48
cg09376855	chr6	2242748	-0.3306	0.3409	0.334	0.9	GMDS	94.05
cg14330713	chr17	36856244	-0.1714	0.1767	0.334	0.9		96.01
cg19505364	chr4	583022	-0.5179	0.534	0.334	0.9		80.85
cg10601968	chr5	137090200	-0.5226	0.5388	0.334	0.9	HNRNPA0	14.28
cg22865286	chr1	1850733	0.5532	0.5704	0.334	0.9	TMEM52	5.19
cg09993849	chr1	100436106	0.2701	0.2785	0.334	0.9	SLC35A3	5.65
cg08822746	chr22	31321152	-0.2682	0.2766	0.334	0.9	C22orf27	93.33
cg00873811	chr16	56654264	-0.8863	0.9139	0.334	0.9		85.42
cg19819145	chr3	35681147	0.5097	0.5255	0.334	0.9		6.07
cg18364820	chrX	40506749	1.092	1.126	0.334	0.9	CXorf38	9.08
cg20776385	chr15	40613333	-0.2392	0.2467	0.334	0.9		5.92
cg07585069	chr17	27039120	-0.2978	0.3071	0.334	0.9	PROCA1	7.98
cg00395990	chr11	119054921	1.572	1.62	0.334	0.9	PDZD3	75.69
cg12592965	chr5	177631661	0.3515	0.3625	0.334	0.9	HNRNPAB	3.06
cg22189307	chr11	61061699	0.2566	0.2646	0.334	0.9	VWCE	3.14
cg05754939	chr11	68181383	0.2713	0.2798	0.334	0.9	LRP5	94.7
cg14397459	chr12	62654157	-0.1188	0.1225	0.334	0.9	USP15	1.99
cg00082664	chr4	154710796	-0.1705	0.1758	0.334	0.9	SFRP2	3.51
cg23044270	chr3	43659607	-0.4483	0.4623	0.334	0.9	ANO10	88.29
cg01476062	chr5	65118763	-0.322	0.332	0.334	0.9	NLN	93.22
cg05834354	chr11	3116865	-0.831	0.8569	0.334	0.9	OSBPL5	88.73
cg01924904	chr2	75929848	-0.4671	0.4817	0.334	0.9	C2orf3	92.69
cg18457249	chr14	58862977	0.407	0.4197	0.334	0.9	TOMM20L	4.15
cg07011445	chr10	123734712	0.394	0.4063	0.334	0.9	NSMCE4A	1.86
cg06298120	chr6	84569264	0.3354	0.3459	0.334	0.9	CYB5R4	4.69
cg04539705	chr2	233384768	-1.095	1.13	0.334	0.9		56.73
cg25517187	chr10	88626981	-1.003	1.034	0.334	0.9	BMPR1A	83.92
cg00298324	chr20	822788	-0.4511	0.4651	0.334	0.9	FAM110A	6.93
cg25117062	chr2	10442836	-0.2736	0.2821	0.334	0.9	HPCAL1	4.84
cg17989428	chr2	20251825	0.05166	0.05327	0.334	0.9	LAPTM4A	1.58
cg07083768	chr10	20163377	-0.5961	0.6147	0.334	0.9	PLXDC2	92.45
cg03240324	chr14	102974825	-0.7456	0.7688	0.334	0.9	ANKRD9	76.32
cg13744304	chr2	99224764	0.1847	0.1904	0.334	0.9	UNC50	3.35
cg02554712	chr2	239073223	-0.7676	0.7915	0.334	0.9		74.9
cg27333706	chr1	209602002	-0.5345	0.5512	0.334	0.9	LOC642587	28.46
cg09804616	chr6	30644832	0.6475	0.6678	0.334	0.9	KIAA1949	68.31
cg27286107	chr3	88108209	0.3831	0.3951	0.334	0.9	CGGBP1	2.77
cg05996238	chrX	55115370	0.8455	0.872	0.335	0.9	PAGE2	82.55
cg13305476	chr1	172607441	-0.3492	0.3602	0.335	0.9		90.55
cg13031611	chr12	115132761	-0.4213	0.4345	0.335	0.9		16.37
cg07068735	chr15	63504871	0.5097	0.5257	0.335	0.9	RAB8B	9.5
cg04466743	chr20	19915794	-1.216	1.254	0.335	0.9	RIN2	71.08
cg19886655	chr6	2958852	-0.9923	1.023	0.335	0.9	SERPINB6	16.86
cg05446471	chr3	13522740	0.389	0.4011	0.335	0.9	HDAC11	92.3
cg26053840	chr6	38644662	-0.5245	0.5409	0.335	0.9	GLO1	89.01
cg13760347	chr22	42343277	-0.2378	0.2452	0.335	0.9	CENPM	6.53
cg27055083	chr19	55869569	-0.505	0.5208	0.335	0.9	FAM71E2	84.8
cg03754708	chr10	134604989	-0.5843	0.6026	0.335	0.9		61.91
cg02066681	chr21	46823800	-0.6082	0.6272	0.335	0.9	COL18A1	45.78
cg20287029	chr11	58036997	-1.084	1.118	0.335	0.9	OR10W1	85.26
cg02130091	chr16	29212929	0.4675	0.4822	0.335	0.9		77.31
cg00163462	chr1	76723043	-0.2305	0.2377	0.335	0.9	ST6GALNAC3	94.87
cg22740866	chr19	49472646	0.2896	0.2987	0.335	0.9	GYS1	94.41
cg25406923	chr2	74010396	-0.504	0.5198	0.335	0.9	C2orf78	85.86
cg07774222	chr14	71067759	0.05741	0.05921	0.335	0.9	MED6	1.92
ch.1.2110356R	chr1	82582971	0.1463	0.1509	0.335	0.9		3.06
cg08366952	chr3	101293020	0.05662	0.05839	0.335	0.9	PCNP	1.67
ch.16.55305377R	chr16	56747876	-0.2673	0.2756	0.335	0.9		5.35
cg11854691	chr5	53362714	-0.8029	0.828	0.335	0.9	ARL15	88.83
cg23707289	chr18	60988099	0.3321	0.3425	0.335	0.9	BCL2	4.8
cg05579549	chr17	75889403	-0.4752	0.4901	0.335	0.9		87.26
cg08340755	chr20	30176106	-0.6717	0.6928	0.335	0.9		17.76
cg23986975	chr4	699288	-0.1717	0.1771	0.335	0.9	PCGF3	5.17
cg17933787	chr2	3619104	-0.3687	0.3802	0.335	0.9		93.81
cg15920743	chr10	102984393	-0.4024	0.415	0.335	0.9		7.85
cg02947418	chr16	59789071	-0.3376	0.3482	0.335	0.9	LOC644649	92.29
cg16239369	chr2	140626991	-0.7812	0.8057	0.335	0.9		90.69
cg13799919	chr13	28212848	-0.971	1.001	0.335	0.9	POLR1D	89.55
cg11134843	chr13	50224704	0.4712	0.486	0.335	0.9		84.4
cg01114989	chr16	67757411	-0.3829	0.3949	0.335	0.9	RANBP10	88.36
cg24422171	chr2	225365163	-1.911	1.971	0.335	0.9	CUL3	77.06
cg04497390	chr17	78327823	-0.4036	0.4163	0.335	0.9	RNF213	91.59
cg09797971	chr20	43730220	-0.2558	0.2639	0.335	0.9	KCNS1	93.27
cg05527530	chr1	197882003	-0.287	0.2961	0.335	0.9	LHX9	7.44
cg12970683	chr11	59436769	0.2751	0.2838	0.335	0.9	PATL1	4.43
cg14204064	chr19	58790931	0.2385	0.246	0.335	0.9	ZNF8	4.48
cg20728026	chr3	46874907	0.1326	0.1368	0.335	0.9	PRSS42	96.52
cg02983203	chr19	44173237	0.1784	0.184	0.335	0.9	PLAUR	3.08
cg27139457	chr2	85637739	0.7008	0.7228	0.335	0.9	CAPG	69.05
cg11523020	chr22	45681036	-0.5229	0.5393	0.335	0.9	UPK3A	22.2
cg26103369	chr14	75153307	-0.4367	0.4504	0.335	0.9	KIAA0317	90.97
cg09007447	chr1	114545478	-0.4565	0.4709	0.335	0.9		84.31
cg26544665	chr5	54805883	-0.5655	0.5833	0.335	0.9	PPAP2A	91.66
cg08089200	chr3	137485266	-0.2998	0.3093	0.335	0.9		9.7
cg23245063	chr14	100154773	0.3088	0.3185	0.335	0.9	CYP46A1	7.26
cg15239579	chr16	3767978	-0.6202	0.6397	0.335	0.9	TRAP1	28.86
cg02315619	chr3	62031063	-0.8061	0.8315	0.335	0.9	PTPRG	89.64
cg05924734	chr13	68683094	-0.3827	0.3948	0.335	0.9		91.14
cg16870595	chr4	175839423	-0.25	0.2579	0.335	0.9	ADAM29	92.88
cg06363692	chr11	71656425	-0.5804	0.5987	0.335	0.9	RNF121	89.51
cg18889780	chr4	41258374	1.375	1.418	0.335	0.9	UCHL1	18.39
cg03640258	chr1	41267494	-0.4767	0.4917	0.335	0.9	KCNQ4	72.35
cg22724998	chr15	60288082	1.389	1.433	0.335	0.9		8.17
cg00008033	chr19	52429980	-0.1415	0.1459	0.335	0.9	ZNF613	3.95
cg21933989	chr20	1931466	-0.2202	0.2272	0.335	0.9		94.71
cg27332196	chr3	90130850	-0.6269	0.6467	0.335	0.9		91.24
cg01469864	chr5	175299260	-1.299	1.34	0.335	0.9	CPLX2	32.78
cg02871614	chr19	48828808	-0.07312	0.07542	0.335	0.9	EMP3	1.69
cg20211713	chr19	12251300	0.1951	0.2013	0.335	0.9	ZNF20	5.49
cg19555191	chr7	154474067	-1.006	1.038	0.335	0.9	DPP6	78.64
cg04923020	chr12	46005007	-0.7974	0.8225	0.335	0.9		17.61
cg16197643	chr11	460587	-0.5459	0.5631	0.335	0.9	PTDSS2	90.07
cg16557061	chr7	157402263	0.3253	0.3356	0.335	0.9	PTPRN2	90.12
cg26719831	chr16	67279967	-0.5467	0.5639	0.335	0.9	FHOD1	22.73
cg16277835	chr3	53164425	-0.06772	0.06985	0.335	0.9	RFT1	1.72
cg02611282	chr7	28338985	-0.6618	0.6827	0.335	0.9	CREB5	92.77
cg05162769	chr13	113797818	-0.3423	0.353	0.335	0.9	F10	91.64
cg10518543	chr12	38710700	-0.5517	0.5691	0.335	0.9	ALG10B	6.41
cg18928683	chr6	32146006	-0.1563	0.1613	0.335	0.9	AGPAT1	2.82
cg26745551	chr6	97285260	0.5788	0.5971	0.335	0.9	GPR63	2.67
cg15657588	chr6	32075763	-0.5801	0.5984	0.335	0.9	TNXB	51.03
cg25214158	chr10	101289600	1.506	1.554	0.335	0.9		34.43
cg06598591	chr12	66765795	-0.3886	0.4008	0.335	0.9	GRIP1	93.49
cg21647473	chr3	136581035	0.07403	0.07637	0.335	0.9	NCK1	1.48
cg21340143	chr8	61676203	0.4189	0.4321	0.335	0.9	CHD7	79.7
cg16404364	chr7	1006746	-0.3157	0.3257	0.335	0.9	COX19	92.53
cg26180612	chr14	24740941	0.06568	0.06776	0.335	0.9	RABGGTA	1.8
cg24837219	chr3	132772692	-0.7522	0.776	0.335	0.9	TMEM108	88.06
cg10612915	chr10	97393449	-0.6113	0.6305	0.335	0.9	ALDH18A1	89.21
cg12543836	chr22	39552224	-0.6005	0.6195	0.335	0.9		82.02
cg18551048	chr6	32366070	-0.9741	1.005	0.335	0.9	BTNL2	88.19
cg11482794	chr5	135364827	0.3392	0.3499	0.335	0.9	TGFBI	4.4
cg14714727	chr5	141302942	0.7391	0.7625	0.335	0.9	KIAA0141	19.88
cg17862152	chr1	203044930	-0.4871	0.5025	0.335	0.9	PPFIA4	3.03
cg13527624	chr6	30614782	0.1796	0.1852	0.335	0.9	C6orf136	1.48
cg20449228	chr5	175843814	0.3678	0.3794	0.335	0.9	CLTB	5.1
cg16089233	chr7	129461722	-0.437	0.4508	0.335	0.9		92.53
cg10184881	chr1	32404326	-0.4638	0.4784	0.335	0.9	PTP4A2	3.12
cg01215328	chr16	34208792	-0.3076	0.3173	0.335	0.9		95.54
cg08276497	chr1	185703335	0.1654	0.1706	0.335	0.9	HMCN1	3.41
cg08367659	chr6	31601226	-0.3201	0.3302	0.335	0.9	BAT2	93
cg01588379	chr7	151433326	-1.792	1.848	0.335	0.9	PRKAG2	59.58
cg13606025	chr17	68070495	0.2877	0.2967	0.335	0.9	KCNJ16	91.7
cg00163018	chr1	237413813	-0.3267	0.3371	0.335	0.9	RYR2	92.04
cg17372996	chr6	28921469	0.6543	0.675	0.335	0.9		12.99
cg11274428	chr6	28832270	0.6214	0.6411	0.335	0.9		13.57
cg02054724	chr15	89153667	-1.576	1.625	0.335	0.9	MIR7-2	50.04
cg00997338	chr3	32862830	-0.2865	0.2956	0.335	0.9	TRIM71	93.84
cg18989709	chr3	164915009	-0.1565	0.1614	0.335	0.9	SLITRK3	4.98
cg07224221	chr3	46539013	0.371	0.3828	0.335	0.9	RTP3	89.48
cg04724718	chr17	34948147	0.1297	0.1338	0.335	0.9	DHRS11	4.61
cg16344026	chr5	149109979	0.8068	0.8324	0.335	0.9	PPARGC1B	8.32
cg02843417	chr16	85949779	0.2849	0.2939	0.335	0.9	IRF8	93.34
cg08599475	chr6	137362747	-0.9705	1.001	0.335	0.9	IL20RA	87.19
cg08065983	chr3	39167887	0.2842	0.2932	0.335	0.9	TTC21A	92.61
cg27531878	chr6	33144795	-0.5058	0.5218	0.335	0.9	COL11A2	87.04
cg18619804	chr19	51611763	0.1568	0.1618	0.335	0.9	CTU1	4.19
cg17500915	chr1	33546718	-0.08755	0.09032	0.335	0.9	ADC	2.64
cg11617144	chr8	145729772	-0.06098	0.06292	0.335	0.9	GPT	98.75
cg04302752	chr2	32264493	-0.2091	0.2157	0.335	0.9	DPY30	5.72
cg11065244	chr16	1980032	0.07128	0.07354	0.335	0.9		1.96
cg19528438	chr19	17558604	-0.5172	0.5336	0.335	0.9		80.02
cg18867462	chr6	24667170	0.0891	0.09193	0.335	0.9	ACOT13	2.06
cg09317928	chr11	61716830	-0.2746	0.2833	0.335	0.9	BEST1	93.48
cg15520955	chr1	245844133	-0.06557	0.06765	0.335	0.9	KIF26B	98.51
cg04339613	chr10	131757303	-0.06753	0.06968	0.335	0.9	EBF3	1.74
cg06563450	chr5	55737211	-0.1735	0.179	0.335	0.9		95.07
cg17519650	chr2	63277830	-0.08035	0.0829	0.335	0.9	OTX1	1.93
cg02285887	chr7	20817927	0.3396	0.3504	0.335	0.9		6.34
cg27659787	chr4	111544291	0.2332	0.2406	0.335	0.9	PITX2	3.08
cg07998558	chr7	150648497	0.659	0.6799	0.335	0.9	KCNH2	87.16
cg00251875	chr4	7801337	-2.877	2.968	0.335	0.9	AFAP1	75.19
cg14173147	chr9	27528300	0.1255	0.1295	0.335	0.9	MOBKL2B	4
cg08279599	chr5	138089148	-0.0533	0.05499	0.335	0.9	CTNNA1	1.53
cg22974804	chr12	105478392	-0.08883	0.09165	0.335	0.9	ALDH1L2	3.4
cg11171004	chr1	202779957	0.4291	0.4427	0.335	0.9		4.57
cg03953926	chr8	30321128	-0.2426	0.2503	0.335	0.9	RBPMS	94.81
cg25140444	chr1	89196864	-0.3631	0.3747	0.335	0.9	PKN2	92.78
cg14177418	chr18	30051735	-0.5261	0.5428	0.335	0.9	FAM59A	14.61
cg13910681	chr9	130740599	0.5419	0.5591	0.335	0.9	FAM102A	14.49
cg13682961	chr12	215130	0.3147	0.3247	0.335	0.9	IQSEC3	92.02
cg26779945	chr6	134273199	0.2667	0.2752	0.335	0.9	TBPL1	3.57
cg02156692	chr7	2749751	0.8709	0.8986	0.335	0.9	AMZ1	82.43
cg12414339	chr3	119536718	-3.153	3.254	0.335	0.9	NR1I2	87.81
cg24396429	chr2	40739661	-0.2623	0.2707	0.335	0.9	SLC8A1	94.52
cg15630759	chr22	30752524	0.1142	0.1179	0.335	0.9	SF3A1	3.02
cg01511480	chr12	6471251	0.565	0.5829	0.335	0.9	SCNN1A	76.84
cg20605818	chr10	72166322	0.9172	0.9464	0.335	0.9	EIF4EBP2	68.61
cg08305453	chr10	17181911	-0.8383	0.865	0.335	0.9		90.78
cg00609227	chr1	226307233	0.4974	0.5132	0.335	0.9		66.8
cg23515619	chr17	61623700	-0.3273	0.3378	0.335	0.9	KCNH6	90.01
cg07882648	chr20	62153067	-0.7997	0.8252	0.335	0.9	PPDPF	68.76
cg12435134	chr4	76860890	-0.6809	0.7026	0.335	0.9	NAAA	79.13
cg05348871	chr11	36397127	-1.157	1.194	0.335	0.9	PRR5L	43.02
cg00888489	chr6	143771621	-0.1012	0.1044	0.335	0.9	ADAT2	3.66
cg13499600	chr4	25371688	-0.6844	0.7063	0.335	0.9	ZCCHC4	91.87
cg06872176	chr1	68697386	0.8155	0.8415	0.335	0.9	GPR177	5.32
cg25009141	chr1	17751614	-0.6763	0.6979	0.335	0.9	RCC2	71.2
cg07725967	chr4	7663352	-0.08725	0.09004	0.335	0.9	SORCS2	98.24
cg13571479	chr7	2077345	1.052	1.086	0.335	0.9	MAD1L1	60.69
cg14433823	chr9	38284381	0.431	0.4447	0.335	0.9		82.66
cg22105827	chr15	79852078	-0.6939	0.7161	0.335	0.9		92.52
cg03216529	chr20	55203439	-0.1494	0.1542	0.335	0.9	TFAP2C	4.47
cg00280609	chr1	45250840	0.6324	0.6526	0.335	0.9	BEST4	83.62
cg04299028	chr1	111061851	0.4297	0.4434	0.335	0.9	KCNA10	88.71
cg12456777	chr17	27047031	-0.5849	0.6036	0.335	0.9	SNORD42B	8.11
ch.13.88042475R	chr13	89244474	-0.09551	0.09856	0.335	0.9		2.06
cg00033490	chr7	87027887	-0.4217	0.4352	0.335	0.9	CROT	93.46
cg14500486	chr6	159655392	-1.835	1.894	0.335	0.9	FNDC1	24.01
cg24614854	chr2	65356625	-0.04211	0.04346	0.335	0.9	RAB1A	1.49
cg10192797	chr16	10678655	-0.9513	0.9817	0.335	0.9		78.84
cg00598747	chr19	41870030	0.3133	0.3233	0.335	0.9	B9D2	3.73
cg09220891	chr16	89357741	0.5929	0.6118	0.335	0.9	ANKRD11	80.69
cg06421138	chr6	111750934	1.038	1.071	0.335	0.9	REV3L	87.36
cg18720828	chr18	55862058	-1.225	1.264	0.335	0.9	NEDD4L	86.57
cg27558541	chr1	110350324	-0.7958	0.8212	0.335	0.9		79.33
cg23651216	chr6	77291523	-0.6553	0.6763	0.335	0.9		91.86
cg16987900	chr5	140207609	-0.9299	0.9596	0.335	0.9	PCDHA2	13.64
cg02046668	chr16	67258146	0.505	0.5211	0.335	0.9	LRRC29	44.68
cg26568546	chr6	30682678	-0.2392	0.2469	0.335	0.9	MDC1	94.29
cg09065632	chr19	54151440	-0.3773	0.3894	0.335	0.9		92.99
cg17001430	chr6	168418276	0.3902	0.4027	0.335	0.9	KIF25	89.46
cg24903887	chr19	4580777	-0.1173	0.1211	0.335	0.9		2.85
cg13063900	chr12	20810676	-0.385	0.3973	0.335	0.9	PDE3A	91.94
cg21029447	chr6	31548572	-0.07385	0.07621	0.335	0.9	LTB	2.35
cg26937809	chr1	173793936	0.09117	0.09409	0.335	0.9	CENPL	2.59
cg09481927	chr16	88503704	-0.04998	0.05158	0.335	0.9	ZNF469	98.5
cg23195398	chr19	54704606	-0.0822	0.08483	0.335	0.9	RPS9	2.73
cg26554592	chr10	108924398	0.7148	0.7377	0.335	0.9	SORCS1	6.25
cg22792569	chr10	70652467	-0.5956	0.6147	0.335	0.9	STOX1	92.99
cg07433154	chr11	2364496	0.6049	0.6242	0.335	0.9		81.46
cg19511425	chrX	13749859	-0.5931	0.6121	0.335	0.9	TRAPPC2	91.6
cg17882959	chr1	160231874	0.07892	0.08144	0.335	0.9	DCAF8	2.08
cg00010168	chr10	99258642	-0.7962	0.8217	0.335	0.9	MMS19	8.44
cg20595490	chr2	149215642	-0.7122	0.7351	0.335	0.9	MBD5	93.11
cg01418167	chr20	35203038	0.4223	0.4359	0.335	0.9	TGIF2	4.28
cg01803461	chr16	86604522	-0.8441	0.8711	0.335	0.9		87.66
cg07208425	chr17	78166385	1.564	1.614	0.335	0.9	CARD14	89.87
cg19882915	chr8	102451058	-0.3364	0.3472	0.335	0.9		93.31
cg07319375	chr1	6169384	-0.7836	0.8087	0.335	0.9	CHD5	15.05
cg00620024	chr9	127952891	0.8825	0.9108	0.335	0.9	PPP6C	83.42
cg05566965	chr22	18256588	0.5928	0.6119	0.335	0.9	BID	5.44
cg12109291	chr2	45232117	0.2633	0.2717	0.335	0.9		4.74
cg21687775	chr1	146989469	0.6814	0.7033	0.335	0.9		81.89
cg04406762	chr22	45400758	0.5577	0.5755	0.335	0.9	PHF21B	84.3
cg17849582	chr5	83697612	0.6985	0.7209	0.335	0.9		91.59
cg09357483	chr16	87904491	-2.617	2.701	0.335	0.9	SLC7A5	74.56
cg17366225	chr4	11398983	-1.002	1.035	0.335	0.9		68.56
cg05968091	chr3	12623846	-0.2213	0.2284	0.335	0.9	MKRN2	93.8
cg25868831	chr11	368588	-0.674	0.6956	0.335	0.9	B4GALNT4	18.18
cg15003434	chr9	136202985	-0.1128	0.1164	0.335	0.9	SURF6	2.7
cg23685856	chr2	239312715	0.2814	0.2905	0.335	0.9		93.14
cg06079710	chr10	90343285	-0.7797	0.8047	0.335	0.9	RNLS	14.65
cg23201828	chr1	30112807	-0.1516	0.1565	0.335	0.9		96.74
cg13151269	chr3	52023041	0.6444	0.6651	0.335	0.9	ACY1	75.88
cg01471196	chr20	45142065	0.6131	0.6328	0.335	0.9	ZNF334	11.88
cg06469455	chr5	127138134	-0.5209	0.5377	0.335	0.9		90.64
cg12829687	chr10	114581004	-0.04988	0.05149	0.335	0.9		98.88
cg19964192	chrX	151307053	0.1337	0.138	0.335	0.9	MAGEA10	97.23
cg05953285	chr11	65530530	-0.6678	0.6893	0.335	0.9		91.48
cg01528542	chr12	81468232	-0.7444	0.7683	0.335	0.9		84.3
cg25459300	chr8	20375578	-0.1306	0.1348	0.335	0.9		98.15
cg10511985	chr1	24053853	-0.7912	0.8167	0.335	0.9		43.83
cg02962647	chr6	158655004	0.6061	0.6256	0.335	0.9		78.5
cg27007356	chr12	132547302	-0.3845	0.3969	0.335	0.9	EP400	90.42
cg22849321	chr6	113128231	-2.017	2.082	0.335	0.9		9.26
cg17876443	chrX	136646775	-0.5001	0.5162	0.335	0.9		16.68
cg10800226	chr5	1850261	-1.59	1.642	0.335	0.9		75.02
cg20996561	chr22	40082316	1.42	1.466	0.335	0.9	CACNA1I	33.52
cg05263743	chr2	161263709	0.6216	0.6416	0.335	0.9	RBMS1	8.08
cg20792895	chr15	23810334	-0.7265	0.7499	0.335	0.9	MKRN3	91.85
cg03078169	chr19	35629791	-0.6686	0.6901	0.335	0.9	FXYD1	62.26
cg17498867	chr2	72371552	-0.4432	0.4575	0.335	0.9	CYP26B1	21.34
cg04200641	chr7	75368932	0.7343	0.7579	0.335	0.9	HIP1	5.31
cg27131667	chr16	89619402	0.5663	0.5846	0.335	0.9	SPG7	82.53
cg03630756	chr19	41839506	0.724	0.7473	0.335	0.9	TGFB1	84
cg03387289	chr8	127489205	-0.4708	0.4859	0.335	0.9		93.52
cg04184716	chr14	75084887	0.115	0.1187	0.335	0.9		2.82
cg16512882	chr10	45496087	0.4833	0.4989	0.335	0.9	C10orf25	8.75
cg19696976	chr1	24117402	-0.1286	0.1327	0.335	0.9	LYPLA2	3.77
cg05987933	chr5	176513799	-0.1297	0.1339	0.335	0.9	FGFR4	3.83
cg07291563	chr19	48949441	-0.1159	0.1197	0.335	0.9	GRWD1	2.93
cg06793505	chr12	121164278	0.808	0.8341	0.335	0.9	ACADS	56.36
cg03256955	chr3	30649017	0.3826	0.3949	0.335	0.9	TGFBR2	2.9
cg14283380	chr10	94449250	0.5541	0.5719	0.335	0.9	HHEX	5.37
cg23675214	chrX	48554935	0.8808	0.9092	0.335	0.9	SUV39H1	23.32
cg08492173	chr5	3597311	-0.3711	0.3831	0.335	0.9	IRX1	9.34
cg00039505	chr16	85855180	-0.3344	0.3452	0.335	0.9		10.9
cg05279113	chrX	71459115	0.6879	0.7101	0.335	0.9	ERCC6L	21
cg02049210	chr8	48647583	-0.5898	0.6089	0.335	0.9	KIAA0146	17.75
cg27261412	chr19	15550742	-0.5354	0.5527	0.335	0.9	WIZ	86.99
cg08916879	chr7	2946518	-0.8029	0.8288	0.335	0.9	CARD11	94.87
cg14498745	chr7	142638303	-0.7028	0.7255	0.335	0.9	KEL	42.32
cg27431781	chr2	179309384	-0.5133	0.5299	0.335	0.9	PRKRA	93.7
cg18716979	chr4	171011424	0.4461	0.4605	0.335	0.9	AADAT	4.12
cg04937609	chr2	23852064	-1.184	1.222	0.335	0.9	KLHL29	57.85
cg25771113	chr3	30140788	1.053	1.087	0.335	0.9		45.98
cg22792014	chr10	134267908	-0.6856	0.7078	0.335	0.9		81.66
cg04887807	chr4	5021311	0.4638	0.4788	0.335	0.9	CYTL1	4.64
cg25647989	chrX	80061160	-0.775	0.8001	0.335	0.9	BRWD3	90.09
cg25579085	chr10	93665240	-0.5924	0.6115	0.335	0.9		90.9
cg23325673	chr19	34397439	0.2964	0.306	0.335	0.9		7.72
cg01961222	chr11	44950063	-0.3062	0.3161	0.335	0.9	TSPAN18	93.15
cg08928753	chr1	43770707	-0.3076	0.3175	0.335	0.9	TIE1	97.18
cg25076197	chr7	104681440	-0.6329	0.6533	0.335	0.9	MLL5	90.05
cg11025469	chr7	157795018	-0.5891	0.6082	0.335	0.9	PTPRN2	73.01
cg26557834	chr6	134570471	-0.5044	0.5207	0.335	0.9	SGK1	91.27
cg12846190	chr10	104503666	0.5134	0.53	0.335	0.9	C10orf26	8.17
cg12256803	chr10	76859248	-0.5047	0.521	0.335	0.9	DUSP13	80.76
cg09059156	chr6	44344842	-0.7656	0.7904	0.335	0.9	SPATS1	84.81
cg09543255	chr3	170302640	0.2579	0.2663	0.335	0.9	SLC7A14	5.27
cg24320091	chr8	82754313	0.2365	0.2442	0.335	0.9	SNX16	3.35
cg12243597	chr12	62585877	0.08708	0.0899	0.335	0.9	FAM19A2	2.25
cg25174615	chr18	43684699	-0.08099	0.08361	0.335	0.9	ATP5A1	2.64
cg05469759	chr16	58498456	1.03	1.063	0.335	0.9	NDRG4	6.73
cg21740452	chr21	34143691	0.6742	0.696	0.335	0.9	C21orf66	4.59
cg21728119	chr13	24533184	-0.7452	0.7693	0.335	0.9		87.91
cg01561807	chr13	114307602	0.2236	0.2309	0.335	0.9	ATP4B	96.23
cg17458653	chr2	179345078	-0.3319	0.3426	0.335	0.9	MIR548N	4.09
cg00275362	chr19	20277051	-0.9729	1.004	0.335	0.9	ZNF486	83.89
cg20281375	chr19	13946770	-0.8567	0.8845	0.335	0.9		31.46
cg06296169	chr7	132230612	-0.45	0.4646	0.335	0.9	PLXNA4	88.53
cg06530028	chr7	143078179	0.1035	0.1068	0.335	0.9	ZYX	2.53
cg27469925	chr12	93180778	-0.2867	0.296	0.335	0.9	EEA1	92.11
cg05881068	chr10	131660591	-0.2297	0.2372	0.335	0.9	EBF3	94.33
cg23296922	chr7	89856315	-0.7255	0.749	0.335	0.9	STEAP2	90.05
cg11973974	chr2	37917061	-0.3083	0.3183	0.335	0.9		92.32
cg21272996	chr11	57529255	-0.9495	0.9803	0.335	0.9	CTNND1	27.1
cg09053680	chr10	135044114	-0.1029	0.1063	0.335	0.9	UTF1	1.86
cg14110444	chr6	31689996	-0.6849	0.7071	0.335	0.9	C6orf25	88.97
cg14157213	chr7	107205932	0.3211	0.3315	0.335	0.9	COG5	90.24
cg16113156	chr18	76266265	-2.088	2.156	0.335	0.9		44.66
cg25323554	chr17	27135257	0.6569	0.6782	0.335	0.9	C17orf63	76.94
cg11667509	chrX	153719406	0.6006	0.6201	0.335	0.9	SLC10A3	17.11
cg15094912	chr21	46707781	0.3995	0.4125	0.335	0.9	POFUT2	3.81
cg20502259	chr17	79205420	0.2166	0.2236	0.335	0.9	C17orf56	94.29
cg00192966	chr5	167688102	-0.5174	0.5342	0.335	0.9	ODZ2	88.09
cg18286201	chr13	70681278	-0.8357	0.8629	0.335	0.9	KLHL1	81.91
cg06664023	chr6	43395409	0.2612	0.2697	0.335	0.9		2.54
cg10194791	chr16	57836395	-0.191	0.1972	0.335	0.9	KIFC3	3.27
cg27296664	chrX	142723114	-0.4902	0.5062	0.335	0.9	SLITRK4	23.9
cg06222162	chr12	48131444	-0.5373	0.5548	0.335	0.9	RAPGEF3	81.41
cg24830524	chr2	238249152	-0.1445	0.1492	0.335	0.9	COL6A3	97.8
cg25045228	chr10	14146672	0.4448	0.4592	0.335	0.9	FRMD4A	85.64
cg06019229	chr5	61601629	0.1091	0.1127	0.335	0.9	KIF2A	2.58
cg18938392	chr1	157248950	2.66	2.746	0.335	0.9		74.05
cg06637963	chr10	31608188	-0.229	0.2365	0.335	0.9	ZEB1	4.28
cg26534057	chr16	19301966	0.5746	0.5933	0.335	0.9	LOC728276	83.81
cg25721625	chr10	44880236	1.108	1.144	0.335	0.9	CXCL12	8.17
cg05235610	chr2	52860117	-0.6087	0.6284	0.335	0.9		91.53
cg11078674	chr14	73030458	0.5623	0.5806	0.335	0.9	RGS6	80.7
cg02086801	chr5	76928406	-0.5604	0.5786	0.335	0.9	OTP	30.27
cg15964957	chr5	137445723	-0.4387	0.453	0.335	0.9		91.26
cg11061434	chr5	167614990	0.5154	0.5321	0.335	0.9	ODZ2	86.2
cg13883939	chr12	118541731	0.48	0.4956	0.335	0.9	VSIG10	7.76
cg12282273	chr4	3675363	0.5661	0.5845	0.335	0.9		85.78
cg08299672	chr6	119356600	-0.5305	0.5478	0.335	0.9	FAM184A	89.79
cg10869669	chr17	73741289	-0.4033	0.4165	0.335	0.9	ITGB4	88.91
cg07942598	chr21	28339711	0.1675	0.173	0.335	0.9	ADAMTS5	3.23
cg09897501	chr13	112823367	-1.496	1.544	0.335	0.9		72
cg17855991	chr11	2966101	-0.2765	0.2855	0.335	0.9	NAP1L4	92.42
cg20329486	chr6	33154938	-0.412	0.4254	0.335	0.9	COL11A2	91.21
cg21942532	chr13	111462688	-0.8006	0.8266	0.335	0.9		90.96
cg17537009	chr12	118814304	-0.4168	0.4304	0.335	0.9	SUDS3	8.75
cg13682223	chr3	50336418	-0.07492	0.07736	0.335	0.9	HYAL3	1.82
cg14426174	chr18	61419077	-0.8673	0.8955	0.335	0.9	SERPINB7	88.71
cg07341907	chr9	35161971	0.355	0.3665	0.335	0.9	UNC13B	3.26
cg21972990	chr6	41473063	0.4814	0.497	0.335	0.9		6.91
cg26191447	chr2	191656418	-1.12	1.157	0.335	0.9		38.36
cg11527772	chr6	32972093	-0.5348	0.5522	0.335	0.9	HLA-DOA	90.03
cg20715764	chr19	57702697	-0.285	0.2943	0.335	0.9	ZNF264	7.49
cg26831706	chr7	101007072	0.2606	0.2691	0.335	0.9	EMID2	2.92
cg26969840	chr22	41832117	0.3956	0.4085	0.335	0.9	TOB2	89.61
cg11716640	chr1	113933411	0.6963	0.719	0.335	0.9	MAGI3	7.25
cg08813545	chr2	228681090	-1.128	1.165	0.335	0.9	CCL20	84.46
cg18754118	chr19	2588376	-0.7584	0.7832	0.335	0.9	GNG7	81.73
cg26365680	chr3	14486658	0.2788	0.2879	0.335	0.9	SLC6A6	88.28
cg19652678	chr17	73975160	0.2721	0.281	0.335	0.9	ACOX1	1.88
cg07966572	chr7	149158486	-0.9258	0.9561	0.335	0.9	ZNF777	64.1
cg18229049	chr17	791217	0.4746	0.49	0.335	0.9	NXN	92.85
cg25993718	chr20	54580196	-0.4012	0.4143	0.335	0.9	CBLN4	9.31
cg23252822	chr7	12777787	-0.2657	0.2743	0.335	0.9		93.32
cg05819249	chr5	1108891	1.095	1.131	0.335	0.9	SLC12A7	71.97
cg10196665	chrX	13671523	-0.7933	0.8192	0.335	0.9	TCEANC	12.2
cg09772661	chr19	7794952	-0.3136	0.3238	0.335	0.9	CLEC4G	4.05
cg01799856	chr17	37794335	0.7546	0.7793	0.335	0.9	STARD3	21.55
cg22111009	chr5	173416274	-0.2902	0.2997	0.335	0.9	C5orf47	98.2
cg05685056	chr11	1152327	-0.7174	0.7409	0.335	0.9		68.16
cg26769435	chr8	53397932	0.3587	0.3704	0.335	0.9		94.38
cg12906303	chr11	125326053	-0.6412	0.6621	0.335	0.9	FEZ1	91.32
cg12642207	chr5	30390070	-0.5044	0.5209	0.335	0.9		90.06
cg12510923	chrX	48660520	-1.088	1.124	0.335	0.9	HDAC6	22.28
cg17660245	chr19	41190252	0.3419	0.3531	0.335	0.9	NUMBL	88.9
cg12587904	chr5	157158409	0.08566	0.08846	0.335	0.9	THG1L	2.7
cg16697620	chr1	32092196	0.4173	0.4309	0.335	0.9	HCRTR1	89.08
cg01784351	chr7	130132265	-1.907	1.969	0.335	0.9	MEST	44.69
cg23247000	chr7	138794512	0.2453	0.2534	0.335	0.9	ZC3HAV1	4.42
cg27116912	chr2	176947940	-0.104	0.1074	0.335	0.9	EVX2	3.09
cg20934416	chr5	17444401	-1.447	1.494	0.335	0.9		54.86
cg12858231	chr15	89846095	-1.15	1.188	0.335	0.9	FANCI	85.48
cg04495313	chr4	42348136	0.591	0.6104	0.335	0.9		84.84
cg23949389	chr5	122621186	-0.4244	0.4383	0.335	0.9		8.7
cg06679538	chr15	101458783	0.5179	0.5349	0.335	0.9	LRRK1	9.13
cg08291433	chr11	69813290	0.4013	0.4145	0.335	0.9		94.09
cg14514120	chr12	64801624	0.5768	0.5957	0.335	0.9	XPOT	81.3
cg09839443	chr2	37571687	-0.2703	0.2791	0.335	0.9	QPCT	5.72
cg12101558	chr3	122283265	-0.06221	0.06425	0.335	0.9	PARP9	1.93
cg05726195	chr7	154997174	-1.53	1.58	0.335	0.9		14.2
cg12597276	chr5	121297486	0.09726	0.1004	0.335	0.9	SRFBP1	2.13
cg26506013	chr5	133984553	-0.1557	0.1608	0.335	0.9	SEC24A	3.68
cg19611175	chr3	128720242	0.3109	0.3211	0.335	0.9	CCDC48	6.41
cg02870820	chr19	56003211	-0.8156	0.8423	0.335	0.9	SSC5D	50.85
cg17497320	chr1	225832858	-0.3287	0.3394	0.335	0.9	ENAH	92.27
cg08529269	chr1	43514755	-0.2952	0.3049	0.335	0.9		92.84
cg04796525	chr11	133995182	-0.51	0.5267	0.335	0.9	JAM3	9.89
cg14419310	chr9	85677330	-0.134	0.1384	0.335	0.9	RASEF	3.55
cg12475759	chr1	4714672	-0.1434	0.1481	0.335	0.9	AJAP1	2.81
cg17933206	chr2	235377687	-0.3339	0.3449	0.335	0.9		90.06
cg22257101	chr1	245741203	-0.2616	0.2701	0.335	0.9	KIF26B	93.36
cg12143499	chr12	27615389	-1.128	1.165	0.335	0.9		28.68
cg23327164	chr19	9545609	0.4383	0.4527	0.335	0.9	ZNF266	7.17
cg26681210	chr1	160040182	-0.2035	0.2102	0.335	0.9	KCNJ10	6.03
cg01104423	chr7	6098733	0.2668	0.2755	0.335	0.9	EIF2AK1	4.57
cg00203291	chr15	37176035	0.09402	0.0971	0.335	0.9	LOC145845	3.18
cg08993103	chr4	25776626	-0.7827	0.8084	0.335	0.9	SEL1L3	89.59
cg12744812	chr7	156810819	0.3357	0.3467	0.335	0.9		3.42
cg21878598	chr20	25583652	-0.2493	0.2575	0.335	0.9		92.82
cg08460865	chr1	161123728	0.09743	0.1006	0.335	0.9	UFC1	2.96
cg07563363	chr2	154143677	-1.855	1.916	0.335	0.9		19
cg22019980	chr6	127588823	-0.1518	0.1568	0.335	0.9	RNF146	3.91
cg11788523	chr19	58446770	-0.6339	0.6547	0.335	0.9	ZNF418	14.55
cg08755743	chr3	128205418	-0.2965	0.3062	0.335	0.9	GATA2	12.27
cg12686915	chr8	117768332	1.11	1.146	0.335	0.9	EIF3H	10.29
cg16846532	chr7	50634648	-0.7993	0.8255	0.335	0.9	DDC	84.2
cg03431111	chr11	62621406	-0.9853	1.018	0.335	0.9	SNORD30	68.39
cg10341573	chr19	52862167	-1.097	1.133	0.335	0.9	ZNF610	80.66
cg27091865	chr2	3826610	-0.5768	0.5957	0.335	0.9		90.5
cg02375201	chr1	27114675	-0.6414	0.6625	0.335	0.9	PIGV	15.17
cg24022918	chr6	31047687	0.2298	0.2373	0.335	0.9		4.57
cg18253787	chr19	2757657	0.1369	0.1414	0.335	0.9	SGTA	96.99
cg00265788	chr22	37912254	0.2145	0.2216	0.335	0.9	CARD10	93.71
cg00421205	chr17	2595701	-0.4959	0.5122	0.335	0.9	KIAA0664	89.92
cg05657488	chr16	23689988	-0.4577	0.4727	0.335	0.9	PLK1	10.66
cg15507391	chr11	66139221	-0.05295	0.05469	0.335	0.9	SLC29A2	1.66
cg12064373	chr11	1457153	-0.709	0.7324	0.335	0.9	BRSK2	23.38
cg27269380	chr7	155570730	-1.251	1.292	0.335	0.9	RBM33	83.61
cg24811685	chr19	40379680	-0.4033	0.4166	0.335	0.9	FCGBP	85.98
cg02507663	chr5	111497123	1.053	1.088	0.335	0.9	NCRNA00219	7.71
cg24871089	chr17	184131	-1.706	1.762	0.335	0.9	RPH3AL	33.65
cg24858233	chr3	195578055	2.055	2.123	0.335	0.9		16.5
cg07314414	chr2	128784923	0.3864	0.3991	0.335	0.9	SAP130	4.52
cg22806837	chr19	58011345	-0.0642	0.06632	0.335	0.9	ZNF773	1.77
cg21402096	chr1	221990385	-0.6075	0.6276	0.335	0.9		90.12
cg26589669	chr10	106028206	-0.6696	0.6917	0.335	0.9	GSTO2	37.76
cg16252131	chr17	38257290	0.1513	0.1563	0.335	0.9	NR1D1	4.19
cg24983014	chr12	27486780	-0.3455	0.3569	0.335	0.9	ARNTL2	7.01
cg14152613	chr8	82391089	-0.6413	0.6625	0.335	0.9	FABP4	91.41
cg06899802	chr5	148931087	0.1943	0.2007	0.335	0.9	CSNK1A1	2.56
cg15545942	chr2	9526703	0.4848	0.5008	0.335	0.9	ASAP2	85.87
cg18718189	chr14	20902347	-0.3173	0.3278	0.335	0.9	KLHL33	92.3
cg00543406	chr1	6550346	0.1944	0.2008	0.335	0.9	PLEKHG5	5.41
cg15830607	chr12	110338073	-0.08685	0.08971	0.335	0.9	TCHP	1.99
cg05002305	chr11	1273661	0.5594	0.5779	0.335	0.9	MUC5B	86.3
cg14871472	chr6	151330408	-0.3377	0.3489	0.335	0.9	MTHFD1L	93.44
cg03880506	chr12	132638107	-0.322	0.3326	0.335	0.9		94.67
cg04398983	chr16	68771092	0.3171	0.3276	0.335	0.9	CDH1	6.69
cg12776756	chr17	45953055	-0.6515	0.673	0.335	0.9		80.19
cg22101463	chr7	56242181	-1.834	1.895	0.335	0.9		63.8
cg13597422	chr5	140055645	-0.2036	0.2104	0.335	0.9	HARS	93.89
cg07405771	chr3	124930625	-0.5483	0.5664	0.335	0.9	SLC12A8	82.02
cg26601187	chrX	110653460	1.55	1.601	0.335	0.9	DCX	70.45
cg04659901	chr2	29670421	-0.308	0.3182	0.335	0.9	ALK	93.48
cg06929287	chr1	210001192	0.09485	0.09799	0.335	0.9	C1orf107	2.59
cg16168424	chr5	1253909	0.4235	0.4376	0.335	0.9	TERT	91.46
cg09247255	chr16	89972787	0.192	0.1984	0.335	0.9	TCF25	96.11
cg06588201	chr4	174430487	0.3905	0.4034	0.335	0.9		7.02
cg25607361	chr13	29230532	-0.3188	0.3294	0.335	0.9		94.07
cg25030694	chr2	134329911	-0.2348	0.2426	0.335	0.9		93.65
cg08783499	chr11	133790265	-0.6547	0.6763	0.335	0.9	IGSF9B	84.08
cg22810489	chr19	45927585	-0.5593	0.5778	0.335	0.9	ERCC1	24.26
cg13791644	chr10	119794366	-0.5145	0.5315	0.335	0.9	RAB11FIP2	86.64
cg06984764	chr5	33298109	0.1833	0.1893	0.335	0.9		97.11
cg19876388	chr4	141420647	-0.8296	0.8571	0.335	0.9		84.46
cg14700577	chr3	47517001	-0.3382	0.3494	0.335	0.9	SCAP	10.43
cg08498254	chr5	155109505	0.4291	0.4433	0.335	0.9		7.36
cg22551372	chr19	18092728	-0.4518	0.4667	0.335	0.9	KCNN1	91.73
cg07314067	chr10	135171574	-0.07888	0.08149	0.335	0.9	C10orf125	2.06
cg00007221	chr1	43999020	-0.5007	0.5173	0.335	0.9	PTPRF	84.96
cg25600951	chr2	62419885	0.6718	0.6941	0.335	0.9		64.42
cg27003787	chr8	1910300	-0.5252	0.5426	0.335	0.9		74.58
cg26373697	chr4	187807912	-0.3089	0.3192	0.335	0.9		89.21
cg27441455	chr4	926307	0.2371	0.2449	0.335	0.9	TMEM175	2.03
cg14001360	chr2	28113654	-0.6208	0.6414	0.335	0.9	BRE	15.74
cg13725825	chr2	43379496	-0.4643	0.4797	0.335	0.9		80.57
cg07249433	chr10	134420183	-0.1185	0.1224	0.335	0.9	INPP5A	97.37
cg04338735	chr16	49501603	0.2159	0.2231	0.335	0.9		94.5
cg07691200	chr5	34916224	-0.2078	0.2146	0.335	0.9	BRIX1	4.56
cg27287254	chr6	33160067	0.2658	0.2746	0.335	0.9	COL11A2	6.06
cg22531668	chr10	118891601	-0.2676	0.2764	0.335	0.9	VAX1	6.5
cg24519146	chr6	33160318	-0.2597	0.2683	0.335	0.9	COL11A2	5.56
cg26692791	chr1	32593259	-0.306	0.3162	0.335	0.9	KPNA6	91.14
cg27173965	chr1	68841715	-0.3368	0.348	0.335	0.9		91.45
cg09479694	chr8	70744954	0.6345	0.6555	0.335	0.9	SLCO5A1	33.05
cg10819350	chr19	10655686	0.8877	0.9171	0.335	0.9	ATG4D	44.11
cg25155064	chr11	118100782	-1.118	1.155	0.335	0.9	MPZL3	69.63
cg17434273	chr12	50419475	0.09943	0.1027	0.335	0.9	RACGAP1	2.6
cg22493364	chr2	68672750	0.784	0.81	0.335	0.9		88.21
cg02289590	chr6	128541775	-1.097	1.134	0.335	0.9	PTPRK	87.57
cg22019955	chr1	182297893	-0.2699	0.2789	0.335	0.9		93.34
cg10253640	chr11	7535983	1.053	1.088	0.335	0.9	PPFIBP2	66.61
cg22101249	chr6	32131615	0.6154	0.6359	0.335	0.9	EGFL8	68.34
cg04112842	chr22	32302757	-0.2193	0.2266	0.335	0.9	DEPDC5	94.18
cg02552079	chr4	1220951	-0.2482	0.2564	0.335	0.9	CTBP1	93.82
cg17648103	chr11	33796228	-0.05472	0.05654	0.335	0.9	FBXO3	1.74
cg10503840	chr1	147373572	-0.4117	0.4254	0.335	0.9	GJA8	92.33
cg21499658	chr12	110939801	-0.1344	0.1388	0.335	0.9	VPS29	3.64
cg05501327	chr18	13384001	-0.2454	0.2535	0.335	0.9	C18orf1	95.26
cg03639152	chr10	131477613	-0.3683	0.3805	0.335	0.9	MGMT	93.92
cg16371230	chr4	74455091	-0.8569	0.8854	0.335	0.9	RASSF6	89.44
cg05202574	chr19	46515013	1.072	1.107	0.335	0.9	CCDC61	93.61
cg11621100	chr6	21723886	-0.9253	0.9561	0.335	0.9	FLJ22536	87.11
cg09999984	chr13	76032565	-0.761	0.7863	0.335	0.9	TBC1D4	92.76
cg18495682	chr13	42032666	0.3296	0.3405	0.335	0.9	C13orf15	4.28
cg02363593	chr5	169123192	-0.3885	0.4014	0.335	0.9	DOCK2	91.98
cg16912150	chr2	176962220	-0.06647	0.06869	0.335	0.9		2.21
cg22246918	chr13	51094655	-0.2885	0.2981	0.335	0.9		93.41
cg17146473	chr6	32052428	-0.1055	0.109	0.335	0.9	TNXB	98.18
cg23934351	chr17	72889323	0.5662	0.585	0.335	0.9	FADS6	27.88
cg01802545	chr14	93196432	0.3011	0.3112	0.335	0.9	LGMN	4.72
cg13048808	chr17	11924852	0.292	0.3017	0.335	0.9	MAP2K4	3.46
cg18139928	chr2	227200219	-0.4972	0.5138	0.335	0.9		93.19
cg20440187	chr6	32180641	-0.5074	0.5243	0.335	0.9	NOTCH4	86.58
cg07445326	chrX	55245320	-0.6103	0.6306	0.335	0.9	PAGE5	90.41
cg11869184	chr7	100062030	0.388	0.4009	0.335	0.9	C7orf61	90.99
cg21591624	chr11	20623199	0.4444	0.4592	0.335	0.9	SLC6A5	13.15
cg16332701	chr2	3502815	-0.5162	0.5334	0.335	0.9	ADI1	92.59
cg01351300	chr4	114873079	-1.074	1.11	0.335	0.9	ARSJ	87.66
cg23282585	chr6	26272333	0.1912	0.1975	0.335	0.9	HIST1H3G	3.81
cg08951203	chr3	94657041	-0.3563	0.3682	0.335	0.9	LOC255025	92.42
cg08236416	chr16	53406197	0.4601	0.4754	0.335	0.9		88.84
cg17460737	chr3	193852991	0.2987	0.3087	0.335	0.9	HES1	4.4
cg23783703	chr2	122494667	-0.7137	0.7375	0.335	0.9	MKI67IP	5.97
cg09868496	chr1	8454006	-1.233	1.274	0.335	0.9	RERE	76.87
cg02938936	chr2	3718203	0.2817	0.2911	0.335	0.9	ALLC	94.01
cg17028039	chr10	123357695	0.6434	0.6649	0.335	0.9	FGFR2	6.51
cg02234820	chr1	85358327	0.5902	0.6099	0.335	0.9	LPAR3	5.83
cg25458520	chr6	36099195	0.1694	0.1751	0.336	0.9	MAPK13	4.24
cg10832107	chr1	67924892	-0.515	0.5322	0.336	0.9		91.16
cg05337441	chr2	21266568	-0.8513	0.8797	0.336	0.9	APOB	15.62
cg26550938	chr1	3827428	0.4405	0.4552	0.336	0.9	LOC100133612	23.86
cg07144328	chr5	1854953	0.4173	0.4312	0.336	0.9		87.88
cg05804220	chr15	45422062	-0.07005	0.07239	0.336	0.9	DUOX1	2.41
cg05713486	chr11	2441896	-0.5359	0.5538	0.336	0.9	TRPM5	83.58
cg00456011	chr15	90437628	-0.1271	0.1314	0.336	0.9	AP3S2	3.96
cg24725931	chr22	50006785	-0.2844	0.2939	0.336	0.9		94.9
cg05619116	chr3	27754569	0.1916	0.198	0.336	0.9		2.33
cg27000687	chr8	92130454	-1.098	1.135	0.336	0.9	LRRC69	84.91
cg04615460	chr12	115125098	0.3185	0.3291	0.336	0.9		8.13
cg01612425	chr5	102455925	-0.123	0.1271	0.336	0.9	GIN1	3.34
cg03223100	chr2	178137973	-0.9789	1.012	0.336	0.9		87.16
cg23239109	chr3	43732098	-0.09976	0.1031	0.336	0.9	ABHD5	3.19
cg15953187	chr11	1256378	-0.7213	0.7454	0.336	0.9	MUC5B	82.28
cg06526622	chr2	196458613	-0.4665	0.4821	0.336	0.9		93.61
cg23871273	chr14	54038436	-0.8374	0.8654	0.336	0.9		84.94
cg01501048	chr1	155247548	0.1862	0.1925	0.336	0.9	HCN3	3.1
cg01081883	chr16	30390547	0.4004	0.4138	0.336	0.9	SEPT1	8.02
cg16761035	chr7	94285397	0.5706	0.5897	0.336	0.9	SGCE	7.04
cg08318732	chr19	53192577	1.026	1.06	0.336	0.9	ZNF83	62.17
cg00229423	chr3	98451116	0.4734	0.4893	0.336	0.9	ST3GAL6	6.18
cg10375078	chr10	22624374	-0.1076	0.1112	0.336	0.9		2.51
cg03173722	chr4	71587640	0.7081	0.7318	0.336	0.9	RUFY3	54.92
cg16171771	chr3	34187750	-0.4103	0.424	0.336	0.9		89.68
cg01560423	chr17	79650913	0.2815	0.2909	0.336	0.9	HGS	4.62
cg05004337	chr13	73356506	0.1811	0.1871	0.336	0.9	DIS3	4.57
cg14396328	chr7	45761429	-0.4596	0.475	0.336	0.9	ADCY1	90.56
cg22350910	chr2	2335761	-0.6473	0.669	0.336	0.9	MYT1L	78.89
cg09050461	chr5	180072420	-0.541	0.5591	0.336	0.9	FLT4	30.38
cg16689609	chr6	144682208	-0.4582	0.4736	0.336	0.9	UTRN	91.75
cg02981853	chr19	7445850	0.3761	0.3887	0.336	0.9		87.6
cg02987388	chr1	46089045	-1.074	1.11	0.336	0.9	CCDC17	88.79
cg27171835	chr1	46144754	-1.208	1.248	0.336	0.9	GPBP1L1	77.89
cg18908677	chr10	121432113	0.3901	0.4032	0.336	0.9	BAG3	84.33
cg08489315	chr19	56153494	0.2832	0.2927	0.336	0.9	ZNF581	8.8
cg21336876	chr12	100536815	-0.1162	0.1201	0.336	0.9	UHRF1BP1L	2.48
cg23986470	chr19	57831678	-0.09042	0.09346	0.336	0.9	ZNF543	2.15
cg08133755	chr11	19792080	-0.9819	1.015	0.336	0.9	NAV2	68.19
cg18062684	chr11	63606263	0.09189	0.09498	0.336	0.9	MARK2	1.1
cg00194771	chr12	13256639	-0.437	0.4517	0.336	0.9	GSG1	89.75
cg15989594	chr22	36902025	0.4392	0.454	0.336	0.9	FOXRED2	91.83
cg04594618	chr12	8182145	-1.1	1.137	0.336	0.9		87.46
cg08932654	chr17	38084459	1.065	1.1	0.336	0.9	ORMDL3	58.08
cg13909661	chr12	26386833	-0.1476	0.1525	0.336	0.9	SSPN	98.13
cg09363892	chr1	954619	0.8513	0.8799	0.336	0.9	AGRN	21.99
cg24455325	chrX	48323782	-0.7638	0.7894	0.336	0.9	SLC38A5	88.1
cg02542953	chr2	1821733	-0.3137	0.3242	0.336	0.9	MYT1L	92.53
cg17765952	chr2	179737173	-1.027	1.062	0.336	0.9	CCDC141	89.76
cg27104809	chr19	55791810	-0.1518	0.1569	0.336	0.9	HSPBP1	4.75
cg23326228	chr8	62200498	0.1609	0.1663	0.336	0.9	CLVS1	3.69
cg24985442	chr5	72837161	-0.5293	0.5471	0.336	0.9		84.78
cg03266059	chr19	57922374	-1.321	1.366	0.336	0.9	ZNF17	6.22
cg09300089	chr16	89539230	0.7099	0.7338	0.336	0.9	ANKRD11	22.79
cg05031931	chr7	214779	0.3957	0.409	0.336	0.9	FAM20C	92.45
cg22322343	chr18	25755311	-0.2257	0.2332	0.336	0.9	CDH2	7.15
cg24413918	chr19	58516100	0.5865	0.6062	0.336	0.9	ZNF606	80.8
cg06681810	chr6	33396295	0.2367	0.2447	0.336	0.9	SYNGAP1	4.94
cg10062187	chr1	10715690	-0.4899	0.5063	0.336	0.9	CASZ1	88.8
cg09760574	chr20	34605662	-0.3008	0.3109	0.336	0.9	C20orf152	93.31
cg12179353	chr1	55089104	-0.3477	0.3594	0.336	0.9	ACOT11	93.16
cg11118584	chr3	189724147	-0.7671	0.7929	0.336	0.9	LEPREL1	87.71
cg25456549	chr2	122405979	-0.2268	0.2345	0.336	0.9	CLASP1	5.48
cg14446138	chr9	135267742	0.5552	0.5739	0.336	0.9	TTF1	74.38
cg24491784	chr15	96887824	-0.4526	0.4679	0.336	0.9		10.94
cg07429710	chr12	48153705	0.3439	0.3555	0.336	0.9	RAPGEF3	92.54
cg27665648	chr22	30112403	-0.6587	0.6809	0.336	0.9		78.87
cg24012465	chr4	754733	-0.1889	0.1953	0.336	0.9	PCGF3	95.74
cg18026142	chr3	11685426	0.4501	0.4653	0.336	0.9	VGLL4	5.43
cg26800525	chr13	113411519	-0.9956	1.029	0.336	0.9	ATP11A	86.05
cg20449648	chr1	226496944	-0.3283	0.3393	0.336	0.9	LIN9	5.65
cg18950778	chr11	32455362	0.2855	0.2951	0.336	0.9	WT1	7.47
cg21128953	chr13	30058704	1.925	1.989	0.336	0.9	MTUS2	88.72
cg25988317	chr20	61051667	-0.3826	0.3955	0.336	0.9	GATA5	6.37
cg12442452	chr17	34842733	-0.2508	0.2593	0.336	0.9	ZNHIT3	4.94
cg27288968	chr21	34106765	-0.3722	0.3847	0.336	0.9	C21orf66	93.85
cg22519313	chr19	1572260	-0.5959	0.616	0.336	0.9		85.14
cg27353825	chrX	128656920	-1.101	1.138	0.336	0.9	SMARCA1	37.03
cg01930621	chr19	52408350	0.08251	0.08529	0.336	0.9	ZNF649	2.99
cg04767513	chr2	70061514	-0.4898	0.5063	0.336	0.9	GMCL1	93.73
cg04498580	chr4	140478204	0.2042	0.2111	0.336	0.9	SETD7	5.62
cg11774346	chr21	46797899	-0.4268	0.4412	0.336	0.9		90.34
cg14004552	chr6	32167840	-0.4159	0.4299	0.336	0.9	NOTCH4	91.05
cg04562755	chr1	64090011	-0.5348	0.5529	0.336	0.9	PGM1	92.16
cg13905252	chr9	95376380	-0.4669	0.4826	0.336	0.9	IPPK	84.13
cg04509542	chr11	29358540	0.5293	0.5472	0.336	0.9		83.89
cg08663890	chr1	111746277	0.1362	0.1408	0.336	0.9		3.95
cg26348902	chr4	1399938	0.4234	0.4378	0.336	0.9		9.36
cg17410660	chr11	124806508	-0.4797	0.496	0.336	0.9	HEPACAM	82.44
cg21467203	chr3	49911342	-0.5462	0.5647	0.336	0.9		83.61
cg21585138	chr3	50645106	0.2331	0.241	0.336	0.9	CISH	97.34
cg02028402	chr6	32410339	0.2345	0.2424	0.336	0.9	HLA-DRA	93.34
cg24770596	chr10	104170513	0.06052	0.06257	0.336	0.9	PSD	1.61
cg01912006	chr6	32164264	0.2659	0.2749	0.336	0.9	GPSM3	3.96
cg19255084	chr3	113412723	-0.2872	0.2969	0.336	0.9	KIAA2018	93.66
cg07614747	chr8	2418520	-1.136	1.175	0.336	0.9		62
cg12940965	chr4	1580944	-0.9781	1.011	0.336	0.9		3.69
cg03254538	chr13	112762758	0.7279	0.7525	0.336	0.9		66.48
cg22124648	chr1	27941866	-0.5339	0.552	0.336	0.9	FGR	83.46
cg06524553	chr15	53039155	-0.2905	0.3003	0.336	0.9		90.51
cg11850622	chr4	159593397	0.1661	0.1718	0.336	0.9	ETFDH	1.81
cg06868132	chr5	178987429	-0.5455	0.5639	0.336	0.9	RUFY1	91.95
cg06649201	chr16	883846	0.488	0.5045	0.336	0.9		88.82
cg10507961	chr11	85565852	0.2934	0.3033	0.336	0.9	CCDC83	3.63
cg04882584	chr2	128389103	-0.2892	0.299	0.336	0.9	MYO7B	96.21
cg25961952	chr5	134523470	-0.4099	0.4238	0.336	0.9		93.22
cg23704874	chr12	11701293	-0.7186	0.7429	0.336	0.9		85.47
cg13267931	chr7	101006308	0.6987	0.7224	0.336	0.9	EMID2	3.25
cg26622634	chr10	117886935	-0.3227	0.3336	0.336	0.9	GFRA1	91.75
cg02994018	chr2	201936101	0.3096	0.3201	0.336	0.9	NDUFB3	6.04
cg20557687	chr4	148402399	0.4372	0.452	0.336	0.9	EDNRA	10.13
cg02137183	chr7	141250424	0.3214	0.3323	0.336	0.9	AGK	92.79
cg16977510	chr3	75834271	-0.5439	0.5624	0.336	0.9	ZNF717	6.32
cg09251910	chr10	1254969	0.3553	0.3674	0.336	0.9	ADARB2	90.6
cg02251557	chr11	57405771	0.1363	0.1409	0.336	0.9		2.85
cg05900810	chr12	113574066	0.1389	0.1436	0.336	0.9	RASAL1	3.07
cg06907870	chr4	13655932	-0.2658	0.2749	0.336	0.9		5.39
cg21086083	chr2	157191261	0.2773	0.2867	0.336	0.9		6.22
cg23340525	chr11	94227081	0.1421	0.1469	0.336	0.9	MRE11A	3.36
cg22986281	chr7	28778893	-0.376	0.3887	0.336	0.9	CREB5	92.48
cg06177627	chr1	23751208	-0.2397	0.2479	0.336	0.9	TCEA3	5.24
cg19818642	chr15	91260404	0.1901	0.1965	0.336	0.9	BLM	3.78
cg27514874	chr16	20429506	-0.3479	0.3597	0.336	0.9	ACSM5	89.53
cg14740417	chr8	139600915	-0.63	0.6514	0.336	0.9	COL22A1	81.2
cg23426792	chr5	162946055	-1.132	1.17	0.336	0.9	MAT2B	88.22
cg15845333	chr8	144417025	0.04904	0.05071	0.336	0.9	TOP1MT	1.34
cg07774096	chr3	169461922	-0.8687	0.8982	0.336	0.9		90.42
cg16157435	chr2	101435551	0.3238	0.3348	0.336	0.9	NPAS2	5.64
cg05599158	chr1	11380423	-0.2948	0.3049	0.336	0.9		13.37
cg09793700	chr6	150244020	-0.1298	0.1342	0.336	0.9	RAET1G	3.44
cg06677321	chr17	67603831	1.015	1.049	0.336	0.9		51.09
cg02342754	chr7	39646802	-1.34	1.386	0.336	0.9		85.25
cg03326606	chr20	49345567	0.3129	0.3235	0.336	0.9		92.13
cg26006084	chr5	171616571	-0.7498	0.7753	0.336	0.9	STK10	91.56
cg05227655	chr10	26986590	0.2668	0.2759	0.336	0.9	PDSS1	4.23
cg04800682	chr3	58223165	0.2605	0.2694	0.336	0.9	ABHD6	6.57
cg06815194	chr1	155715510	-0.09426	0.09747	0.336	0.9	MSTO2P	2.16
cg13533616	chr9	131889368	0.4084	0.4223	0.336	0.9	PPP2R4	88.49
cg04021544	chr7	2705189	-2.302	2.381	0.336	0.9		39.08
cg21874213	chr5	139229292	-0.6806	0.7038	0.336	0.9	NRG2	54.33
cg18172516	chr2	161214856	-4.662	4.821	0.336	0.9	RBMS1	68.57
cg11051391	chr7	104888858	-0.8973	0.9279	0.336	0.9	SRPK2	89.14
cg01813672	chr2	240876920	0.7362	0.7613	0.336	0.9		95.12
cg03045721	chr17	5095237	-0.05033	0.05205	0.336	0.9	ZNF594	1.48
cg10038185	chr1	68517273	1.429	1.478	0.336	0.9	DIRAS3	52.61
cg20499861	chr10	31607228	0.7866	0.8134	0.336	0.9	ZEB1	2.88
cg26489750	chr19	55512301	0.5727	0.5922	0.336	0.9	NLRP2	89.31
cg24656517	chr4	40844307	-0.285	0.2947	0.336	0.9	APBB2	94.09
cg03345628	chr12	89919771	0.06641	0.06868	0.336	0.9	WDR51B	1.63
cg03822873	chr7	128899554	0.7408	0.7661	0.336	0.9	AHCYL2	22.15
cg07085287	chr16	74753051	-0.4941	0.5109	0.336	0.9	FA2H	88.81
cg11246774	chr2	117844792	-0.5505	0.5693	0.336	0.9		90.27
cg01477942	chr10	2978022	-0.726	0.7508	0.336	0.9		95.57
cg13067649	chr3	130300740	-0.3015	0.3118	0.336	0.9	COL6A6	90.87
cg09267773	chr16	79802467	-1.217	1.259	0.336	0.9		63.77
cg19676227	chr2	133695582	0.7261	0.7509	0.336	0.9	NCKAP5	69.24
cg05932360	chr6	15313285	0.3864	0.3996	0.336	0.9	JARID2	89.15
cg01554231	chr11	1263292	-0.1565	0.1618	0.336	0.9	MUC5B	96.87
cg04326198	chr14	36994456	-0.3091	0.3196	0.336	0.9		8.16
cg04037952	chr2	131486950	0.2909	0.3008	0.336	0.9	GPR148	93.26
cg05341670	chr1	54518153	0.1761	0.1821	0.336	0.9	TMEM59	4.8
cg23532985	chr11	4626526	0.3481	0.36	0.336	0.9	TRIM68	89.88
ch.1.3023296F	chr1	155342627	0.6447	0.6667	0.336	0.9	ASH1L	10.51
cg23792314	chr12	25056243	0.5309	0.5491	0.336	0.9	BCAT1	3.6
cg13606422	chr18	673111	-0.818	0.8459	0.336	0.9	TYMS	85.7
cg00199399	chr8	49304043	-0.4484	0.4637	0.336	0.9		90.44
cg20889476	chr12	72057658	-0.1531	0.1583	0.336	0.9	THAP2	4.14
cg26663636	chr1	162337134	-0.3814	0.3944	0.336	0.9	NOS1AP	96.58
cg16211328	chr22	38794952	-0.06894	0.07129	0.336	0.9	LOC400927	1.96
cg26520847	chr9	96588599	-0.9905	1.024	0.336	0.9		45.14
cg09742170	chr7	25021208	0.6784	0.7016	0.336	0.9	OSBPL3	7.2
cg12631766	chr1	184025029	-1.171	1.211	0.336	0.9	TSEN15	81.23
cg00934092	chr6	3119265	0.1138	0.1177	0.336	0.9	BPHL	2.3
cg09175575	chr12	93861210	-0.08608	0.08902	0.336	0.9	MRPL42	2.61
cg14917329	chr2	106468318	-0.1315	0.136	0.336	0.9	NCK2	98.25
cg03309399	chr19	7619252	0.4384	0.4534	0.336	0.9	PNPLA6	93.3
cg08145256	chr8	12880747	-0.2662	0.2753	0.336	0.9	C8orf79	93.4
cg26988853	chr16	67695978	0.4478	0.4632	0.336	0.9	PARD6A	87.23
cg02318426	chr14	35873683	0.5933	0.6136	0.336	0.9	NFKBIA	4.13
cg10733249	chr14	74058654	0.3783	0.3912	0.336	0.9	ACOT4	6.4
cg06759314	chr2	102637447	-0.6364	0.6582	0.336	0.9	IL1R2	47.67
cg27576683	chr10	129948776	-0.2004	0.2072	0.336	0.9		4.7
cg02265721	chr12	64916007	-1.259	1.302	0.336	0.9		69.73
cg15890103	chr11	86663160	-0.3836	0.3967	0.336	0.9	FZD4	93.64
cg09149672	chr1	158261151	-0.2742	0.2835	0.336	0.9	CD1C	94.1
cg13250679	chr14	104647055	0.377	0.3899	0.336	0.9	KIF26A	90.19
cg21592087	chr3	72610809	-1.06	1.097	0.336	0.9		91.27
cg23488616	chr6	159065864	-1.209	1.251	0.336	0.9	DYNLT1	13.54
cg26531174	chr5	149546073	-0.1019	0.1054	0.336	0.9	CDX1	97.71
cg14253677	chr9	2717621	-0.4289	0.4436	0.336	0.9	KCNV2	83.67
cg05329798	chr15	85176641	0.3424	0.3542	0.336	0.9	SCAND2	3.68
cg25827710	chr13	46742802	0.401	0.4147	0.336	0.9	LCP1	7.98
cg27391117	chr11	89442829	-0.678	0.7012	0.336	0.9	TRIM77	85.79
cg03549660	chr2	208994599	-0.3594	0.3717	0.336	0.9	CRYGC	93.36
cg12844324	chr8	61626646	1.047	1.083	0.336	0.9	CHD7	55.19
cg22897141	chr11	64577338	-0.631	0.6526	0.336	0.9	MEN1	10.11
cg13500877	chr2	157183755	-1.062	1.098	0.336	0.9	NR4A2	52.48
cg17218062	chr8	134218279	-0.3529	0.365	0.336	0.9	WISP1	90.58
cg21116457	chr18	43304007	0.5184	0.5361	0.336	0.9	SLC14A1	81.55
cg07534440	chr11	57226014	0.1543	0.1596	0.336	0.9		1.43
cg05685741	chr22	50022270	0.4652	0.4811	0.336	0.9	C22orf34	92.03
ch.3.39794766R	chr3	39819762	0.4394	0.4545	0.336	0.9		6.64
cg22976419	chr2	134898400	0.9783	1.012	0.336	0.9		75.41
cg10009757	chr17	77207289	-0.7583	0.7843	0.336	0.9	HRNBP3	68.31
cg15876198	chr14	95106927	-3.46	3.578	0.336	0.9	SERPINA13	81.48
cg02433685	chrX	149716604	0.5106	0.5281	0.336	0.9		33.33
cg25974355	chr1	82265652	-0.7998	0.8272	0.336	0.9	LPHN2	17.53
cg20116670	chr19	33864427	-0.07755	0.08021	0.336	0.9	CEBPG	2.19
cg02579133	chr21	46031741	-0.2782	0.2877	0.336	0.9	KRTAP10-8	92.59
cg16506970	chr4	6809109	-1.422	1.471	0.336	0.9	KIAA0232	53.53
cg17243754	chr6	170456806	0.3869	0.4002	0.336	0.9		90.13
cg18027481	chr5	157158638	0.157	0.1623	0.336	0.9	THG1L	2.82
cg04334016	chr6	154769781	0.6641	0.6869	0.336	0.9	CNKSR3	76.99
cg19128271	chr22	19842843	-0.06573	0.06798	0.336	0.9	GNB1L	2.01
cg02629312	chr7	25268894	-0.4336	0.4485	0.336	0.9	NPVF	93.76
cg18385299	chr1	226373204	-0.3607	0.3731	0.336	0.9	ACBD3	92.73
cg07608826	chr7	133589698	-0.8177	0.8458	0.336	0.9	EXOC4	87.6
cg10417386	chr17	8772067	1.259	1.302	0.336	0.9	PIK3R6	61.44
cg26153687	chr2	97481963	-0.04841	0.05008	0.336	0.9	CNNM3	1.59
cg19613915	chr5	170921824	1.022	1.058	0.336	0.9		85.02
cg15252429	chr17	9676243	-0.5072	0.5247	0.336	0.9	DHRS7C	83.53
cg13072246	chr11	110448835	-0.5988	0.6193	0.336	0.9	ARHGAP20	90.21
cg06296184	chr6	33096133	-0.5692	0.5888	0.336	0.9	HLA-DPB2	93.56
cg01537289	chr6	34359621	0.4566	0.4723	0.336	0.9	NUDT3	5.43
cg15435830	chr20	46414866	-0.08871	0.09176	0.336	0.9	SULF2	3.18
cg22595657	chr21	46239952	-2.154	2.228	0.336	0.9		91.95
cg12710152	chr1	32716773	0.198	0.2048	0.336	0.9	LCK	5.49
cg03277819	chr12	772529	0.9647	0.9979	0.336	0.9	NINJ2	66.66
cg09932330	chr3	52091651	0.6048	0.6256	0.336	0.9	DUSP7	6.36
cg16409650	chr13	96744161	-0.4537	0.4694	0.336	0.9	HS6ST3	12.54
cg08643953	chr3	132379052	0.352	0.3641	0.336	0.9	UBA5	5.66
cg14397941	chr9	125865760	-0.4189	0.4334	0.336	0.9	RABGAP1	91.51
ch.2.4215183F	chr2	211401919	0.8155	0.8436	0.336	0.9	CPS1	10.95
cg02714202	chrX	55515315	0.7	0.7241	0.336	0.9	USP51	16.56
cg12952012	chr19	57792222	0.2239	0.2316	0.336	0.9	ZNF460	3.6
cg09381635	chr11	57103161	-0.06629	0.06857	0.336	0.9	SSRP1	2.21
cg11982471	chr6	31130267	0.2586	0.2675	0.336	0.9	TCF19	94.52
cg27477881	chr6	76631383	-0.5975	0.618	0.336	0.9	IMPG1	90.12
cg12989463	chr4	144257989	-0.1511	0.1563	0.336	0.9	GAB1	3.44
cg01994205	chr13	79177467	0.3903	0.4038	0.336	0.9	POU4F1	4.04
cg01021719	chr14	24704097	-0.6612	0.684	0.336	0.9	GMPR2	83.38
cg24963147	chr5	135529341	-0.7031	0.7274	0.336	0.9	LOC389332	51.03
cg15766571	chr19	12845030	-0.1095	0.1132	0.336	0.9	C19orf43	2.97
cg12179023	chr10	131847721	0.4152	0.4296	0.336	0.9		90.97
cg13083776	chr1	52420780	-0.2423	0.2507	0.336	0.9	RAB3B	93.39
cg21345145	chr6	33383226	-0.29	0.3	0.336	0.9	PHF1	92.31
cg16450577	chr17	80806375	-0.9141	0.9456	0.336	0.9	TBCD	91.62
cg26318682	chr2	53261081	-0.8442	0.8733	0.336	0.9		89.35
cg24057023	chr2	178076886	0.1613	0.1669	0.336	0.9	HNRNPA3	3.05
cg19971804	chr2	39102883	0.5884	0.6088	0.336	0.9	MORN2	6.13
cg20998511	chr1	206972113	0.4411	0.4563	0.336	0.9	IL19	79.97
cg10105262	chr1	224730478	0.3153	0.3262	0.336	0.9		92.27
cg05706696	chrX	129254556	-0.5134	0.5312	0.336	0.9		18.05
cg10955972	chr17	43976002	-1.197	1.239	0.336	0.9	MAPT	86.22
cg04594483	chr7	4862020	-0.234	0.2421	0.336	0.9	RADIL	94.02
cg14863074	chr15	45997064	-0.4699	0.4862	0.336	0.9		10.89
cg02502233	chr6	86379603	0.3679	0.3806	0.336	0.9		5.05
cg12861771	chr15	76442477	-0.3181	0.3291	0.336	0.9	C15orf27	91.72
cg03001276	chr6	168426653	-0.3664	0.3791	0.336	0.9	KIF25	91.8
cg07904452	chr6	22892738	-1.857	1.921	0.336	0.9		65.83
cg25421357	chr2	208692259	-0.8477	0.877	0.336	0.9	PLEKHM3	90.12
cg07152812	chr13	24736518	-0.2628	0.2719	0.336	0.9	SPATA13	93.34
cg15261897	chr10	37969553	-1.17	1.21	0.336	0.9		81.33
cg24441355	chr1	227168339	-0.4275	0.4423	0.336	0.9	CABC1	91
cg08458068	chrX	102532056	-0.7375	0.763	0.336	0.9	TCEAL5	45.13
cg09112156	chrX	140271259	0.4689	0.4851	0.336	0.9	LDOC1	20.45
cg03789507	chr8	136667083	0.4775	0.494	0.336	0.9		68.96
cg08754625	chr3	133614798	-0.05672	0.05868	0.336	0.9	RAB6B	1.45
cg10000139	chr19	3805860	-0.5525	0.5716	0.336	0.9	ZFR2	53.78
cg27406618	chr10	50341989	0.3897	0.4031	0.336	0.9	FAM170B	88.85
cg01656244	chr8	65284080	-0.3788	0.3919	0.336	0.9		11.85
cg26525231	chr13	95253991	-0.1388	0.1436	0.336	0.9	GPR180	3.7
cg13140167	chr22	33454504	-0.2196	0.2272	0.336	0.9	SYN3	4.33
cg27589796	chr5	1338514	-0.262	0.2711	0.336	0.9	CLPTM1L	93.87
cg22276800	chr2	75059013	-5.78	5.98	0.336	0.9	HK2	36.59
cg13523125	chr11	35072710	-1.044	1.08	0.336	0.9		26.68
cg25268537	chr17	72860402	-0.4985	0.5158	0.336	0.9	FDXR	91.82
cg20810195	chr1	86970291	0.8814	0.9119	0.336	0.9		80.87
cg12098665	chr8	33376082	-0.4911	0.5082	0.336	0.9		92.61
cg07192622	chr1	67775585	-0.4987	0.516	0.336	0.9	IL12RB2	90.13
cg09301410	chr7	157951964	-0.4438	0.4592	0.336	0.9	PTPRN2	95.34
cg14058383	chr6	28603099	-0.2645	0.2736	0.336	0.9		6.09
cg21380625	chr5	140176585	-0.9862	1.02	0.336	0.9	PCDHA1	58.51
cg07843120	chr19	34856957	-0.5576	0.5769	0.336	0.9	GPI	18.88
cg12121965	chr21	46293563	-0.7563	0.7825	0.336	0.9	PTTG1IP	14.05
cg07415359	chr11	18434354	-0.9978	1.032	0.336	0.9	LDHC	86.9
cg24789587	chr19	990235	0.07237	0.07488	0.336	0.9	WDR18	98.21
cg09926027	chr9	87285693	0.3126	0.3235	0.336	0.9	NTRK2	8.13
cg14153649	chr3	73768146	-0.58	0.6001	0.336	0.9		89.37
cg24589691	chr10	12238365	-0.08266	0.08553	0.336	0.9	CDC123	2.39
cg19880597	chr5	136965606	2.283	2.362	0.336	0.9	KLHL3	70.52
cg26258588	chr1	11589971	-0.5327	0.5512	0.336	0.9	PTCHD2	90.25
cg02413594	chr5	42950785	0.1764	0.1825	0.336	0.9		4.4
cg00765653	chr20	57415144	-0.6974	0.7216	0.336	0.9	GNASAS	55.45
cg04650486	chr15	71194445	-0.3056	0.3162	0.336	0.9	LRRC49	94.27
cg22538712	chr2	5216945	0.5891	0.6095	0.336	0.9		84.93
cg07427138	chr18	46987193	-0.1504	0.1556	0.336	0.9	DYM	2.58
cg03012370	chr16	24663848	0.5581	0.5775	0.336	0.9		76.39
cg18872016	chr17	72192970	-1.149	1.189	0.336	0.9		82.84
cg06775055	chr4	18023265	0.1702	0.1762	0.336	0.9	LCORL	1.91
cg10504993	chr15	68260453	0.4475	0.463	0.336	0.9		28.34
cg02768283	chr3	51573192	0.2431	0.2515	0.336	0.9		6.71
cg20312012	chr2	97331035	1.177	1.218	0.336	0.9	FER1L5	53.19
cg14257369	chr19	639566	-0.07685	0.07952	0.336	0.9	FGF22	2.48
cg24016939	chr19	58239135	-0.06532	0.06759	0.336	0.9	ZNF671	1.48
cg21359254	chr2	128144817	0.2476	0.2562	0.336	0.9		1.54
cg00459440	chr6	66496955	-0.2831	0.2929	0.336	0.9	MCART3P	92.64
cg17459298	chr12	43946341	-0.7436	0.7694	0.336	0.9	ADAMTS20	13.31
cg13553111	chr15	28355391	0.7358	0.7613	0.336	0.9		77.69
cg03466198	chr7	50727932	1.138	1.177	0.336	0.9	GRB10	15.13
cg09800026	chr21	45662262	-0.06045	0.06255	0.336	0.9	ICOSLG	1.66
cg13177758	chr15	78632572	-0.1645	0.1702	0.336	0.9	CRABP1	4.63
cg25557858	chr8	28558598	-0.202	0.209	0.336	0.9	EXTL3	5.78
cg06217320	chr11	132112645	-0.2552	0.264	0.336	0.9	NTM	91.97
cg02858997	chr2	105858314	-0.241	0.2494	0.336	0.9	GPR45	92.86
cg10786550	chr13	32716659	-0.3478	0.3599	0.336	0.9	FRY	93.73
cg15574895	chr1	51133602	-0.7725	0.7993	0.336	0.9	FAF1	89.67
cg23233200	chr6	26272695	0.1802	0.1865	0.336	0.9	HIST1H3G	3.57
cg03476370	chr11	77791237	0.2984	0.3088	0.336	0.9	NDUFC2	6.47
cg26884027	chr1	29586418	0.1715	0.1775	0.336	0.9	PTPRU	2.76
cg03435248	chr10	134079425	-0.2116	0.2189	0.336	0.9	STK32C	94.51
cg09178844	chr1	52521668	0.1096	0.1134	0.336	0.9	BTF3L4	3.1
cg08950161	chr4	82965818	0.2461	0.2547	0.336	0.9		3.2
cg27363691	chr6	31850477	0.255	0.2639	0.336	0.9	EHMT2	93.88
cg04725166	chr1	7887271	-1.451	1.501	0.336	0.9	PER3	77.69
cg09313766	chr14	65273621	-0.8144	0.8428	0.336	0.9	SPTB	84.36
cg01018360	chr16	88689494	-0.2592	0.2682	0.336	0.9	ZC3H18	97.28
cg05792273	chr6	30310118	-0.4715	0.488	0.336	0.9	TRIM39	85.46
cg13183539	chr19	3522577	0.3469	0.359	0.336	0.9	FZR1	91.8
cg03459202	chr10	676740	0.408	0.4222	0.336	0.9	DIP2C	89.02
cg21294812	chr6	132722770	-0.4258	0.4407	0.336	0.9	MOXD1	9.94
cg04102510	chr1	226850741	-0.394	0.4077	0.336	0.9	ITPKB	13.22
cg01434349	chr11	118900337	1.408	1.457	0.336	0.9	SLC37A4	76.06
cg06500096	chr19	13405582	-0.884	0.9148	0.336	0.9	CACNA1A	88.45
cg05352688	chr1	211643515	0.6467	0.6692	0.336	0.9		83.53
cg24487656	chr1	11986728	-0.9582	0.9916	0.336	0.9	KIAA2013	16.7
cg01627483	chr1	32708341	-0.4205	0.4352	0.336	0.9	MTMR9L	10.53
cg01894091	chr7	118572128	-1.246	1.289	0.336	0.9		86.46
cg01278291	chr5	176937363	-0.9387	0.9715	0.336	0.9	DOK3	29.27
cg15817287	chr8	79710484	-0.5037	0.5213	0.336	0.9	IL7	90.39
cg24082983	chr21	31802169	-0.9446	0.9776	0.336	0.9	KRTAP13-4	71.39
cg02835038	chr21	47743854	1.27	1.314	0.336	0.9	PCNT	5.12
cg11554605	chr7	95115354	-0.8181	0.8466	0.336	0.9	ASB4	92.12
cg02615117	chr20	36034986	0.4942	0.5114	0.336	0.9		6.72
cg03850198	chr1	9090070	-1.011	1.046	0.336	0.9		80.03
cg22413938	chr14	78447481	-0.2548	0.2637	0.336	0.9		7.58
cg15682511	chr20	388534	-0.14	0.1448	0.336	0.9	RBCK1	3.5
cg02751123	chr5	148960831	-0.04856	0.05026	0.336	0.9	FLJ41603	1.6
cg12407459	chr11	125035564	0.4069	0.4211	0.336	0.9	PKNOX2	8.18
cg05070537	chr16	55406486	-0.4722	0.4887	0.336	0.9		86.94
cg21084943	chr2	23886100	-0.6609	0.684	0.336	0.9	KLHL29	37.62
cg09223396	chr16	72893924	-0.18	0.1863	0.336	0.9	ZFHX3	95.01
cg22451910	chr7	100701852	0.9081	0.9398	0.336	0.9	MUC17	17.63
cg09215588	chr12	47491534	-0.2663	0.2756	0.336	0.9		94.5
cg22022067	chr6	32172124	0.4216	0.4364	0.336	0.9	NOTCH4	90.69
cg00576108	chr11	68201131	-0.1797	0.186	0.336	0.9	LRP5	96.78
cg23210109	chr4	3250690	-0.07876	0.08151	0.336	0.9	C4orf44	98.11
cg10501049	chr6	105630323	-0.6945	0.7188	0.336	0.9		90.61
cg15212814	chr13	97600191	-0.2004	0.2074	0.336	0.9		95.34
cg18367053	chr3	36781515	-0.2028	0.2099	0.336	0.9	DCLK3	95.03
cg18141891	chr14	101350645	-0.3729	0.3859	0.336	0.9	MIR136	93.94
cg10138338	chr8	142289648	0.2766	0.2863	0.336	0.9		92.42
cg10660916	chr19	17984643	0.6711	0.6946	0.336	0.9	SLC5A5	20.53
cg10836258	chr5	180325254	-0.6253	0.6472	0.336	0.9	BTNL8	87.45
cg20111643	chr17	52977892	-0.1749	0.181	0.336	0.9	TOM1L1	2.42
cg21922468	chr19	42417238	-0.2607	0.2699	0.336	0.9		6.64
cg25844977	chr2	178589582	0.5375	0.5563	0.336	0.9	PDE11A	7.61
cg09230812	chr10	99052653	-0.1154	0.1194	0.336	0.9	ARHGAP19	2.86
cg19585918	chr6	54001665	-0.2468	0.2554	0.336	0.9	C6orf142	93.48
cg10315375	chr5	176981788	0.1427	0.1477	0.336	0.9	FAM193B	3.55
cg18978324	chr14	24740937	0.06625	0.06857	0.336	0.9	RABGGTA	2
cg12648988	chr11	71935849	0.2775	0.2872	0.336	0.9	INPPL1	2.49
cg26229224	chr16	3018262	-0.8319	0.8611	0.336	0.9	KREMEN2	73.69
cg08727193	chr14	105512306	0.1409	0.1458	0.336	0.9		2.59
cg10237990	chr6	130339586	0.3898	0.4035	0.336	0.9	L3MBTL3	3.34
cg03325532	chrX	53105818	-0.3569	0.3694	0.336	0.9	GPR173	91.33
cg20135351	chr4	144431794	-1.002	1.037	0.336	0.9		89.53
cg04170535	chr2	161127677	-0.1575	0.163	0.336	0.9		95.13
cg16466203	chr12	100536668	-0.07303	0.07558	0.336	0.9	UHRF1BP1L	2.66
cg00319449	chr10	77169139	-0.3707	0.3837	0.336	0.9		11.69
cg03929575	chr12	29909122	-1.044	1.081	0.336	0.9	TMTC1	85.27
cg25760325	chr4	189059677	1.176	1.217	0.336	0.9	TRIML1	54.22
cg01042424	chr6	28499391	-0.4784	0.4951	0.336	0.9	GPX5	87.06
cg04605980	chr12	117471700	-1.498	1.55	0.336	0.9		77.86
cg02927836	chr10	104678975	0.5148	0.5329	0.336	0.9	CNNM2	12.4
cg23057831	chr8	82633454	0.1245	0.1288	0.336	0.9	ZFAND1	2.39
cg01012134	chr5	130207034	0.4222	0.437	0.336	0.9		89.33
cg07050611	chr12	117468529	-0.2546	0.2636	0.336	0.9	FBXW8	94.33
cg23983510	chr7	792718	0.2986	0.3091	0.336	0.9	HEATR2	90.37
cg26772784	chr22	50624257	1.314	1.36	0.336	0.9	TRABD	5.07
cg26976937	chr6	36160772	-0.4782	0.495	0.336	0.9		90.15
cg27657169	chr5	60841343	-0.7101	0.735	0.336	0.9	ZSWIM6	91.36
cg22781249	chr1	14219640	0.6155	0.6371	0.336	0.9		10.95
cg08488915	chr17	1494272	0.5085	0.5264	0.336	0.9	SLC43A2	88.47
cg18301538	chr10	104071786	-0.7004	0.725	0.336	0.9	GBF1	89.25
cg04298857	chr5	14364935	0.4596	0.4758	0.336	0.9	TRIO	69.36
cg13904704	chr1	20693892	-0.384	0.3975	0.336	0.9		7.91
cg00700455	chr1	100179606	0.2968	0.3072	0.336	0.9	MIR548D1	92.48
cg10545276	chr15	63449841	0.1559	0.1614	0.336	0.9	RPS27L	2.26
cg00951108	chr1	110416982	0.2257	0.2336	0.336	0.9		94.41
cg02169185	chr7	101899429	0.2557	0.2647	0.336	0.9	CUX1	93.66
cg09889987	chr6	32782136	0.2433	0.2518	0.336	0.9	HLA-DOB	92.55
cg05304184	chr16	58281483	-1.318	1.364	0.336	0.9		91.23
cg24080577	chr4	11430447	-0.05876	0.06082	0.336	0.9	HS3ST1	2.11
cg13442299	chr3	128207819	-0.2141	0.2216	0.336	0.9	GATA2	6.38
cg22321671	chr6	32015226	0.3793	0.3926	0.336	0.9	TNXB	91.36
cg27478035	chr2	175260614	-0.1637	0.1695	0.336	0.9	CIR1	4.53
cg22221131	chr13	51484590	0.5022	0.5199	0.336	0.9	RNASEH2B	7.91
cg05810439	chr4	15608515	-0.5601	0.5798	0.336	0.9	FBXL5	93.13
cg27342720	chr8	120033982	-0.7442	0.7704	0.336	0.9		81.5
cg11302992	chr11	31789446	-0.7299	0.7556	0.336	0.9	ELP4	90.18
cg02259775	chr5	98104877	-0.05212	0.05395	0.336	0.9	RGMB	1.74
cg16918161	chr4	56458511	-0.2772	0.2869	0.336	0.9	PDCL2	94.01
cg25109238	chr3	52074172	-0.5459	0.5651	0.336	0.9		83.5
cg03193589	chr3	14864757	-0.2479	0.2567	0.336	0.9	FGD5	4.72
cg13266631	chr8	24815006	-0.1363	0.1411	0.336	0.9	NEFL	3.67
cg00554118	chr19	56347771	-0.9004	0.9321	0.336	0.9	NLRP11	87.03
cg15652280	chr6	30686749	-0.7884	0.8161	0.336	0.9	TUBB	89.72
cg26745222	chr20	42543878	-0.3882	0.4018	0.336	0.9	TOX2	8.29
cg27041381	chr10	131357203	-0.6207	0.6426	0.336	0.9	MGMT	94.15
cg16264526	chr4	148401273	0.5617	0.5815	0.336	0.9	EDNRA	85.06
cg00717688	chr2	67619187	-0.6221	0.644	0.336	0.9		90.96
cg19278448	chr3	148905466	-0.703	0.7278	0.336	0.9	CP	92
cg02764898	chrX	16966893	-0.9364	0.9694	0.336	0.9	REPS2	85.99
cg25612754	chr7	948567	-1.7	1.76	0.336	0.9	ADAP1	36
cg19510484	chr12	95868044	0.2296	0.2377	0.336	0.9	METAP2	4.43
cg02232875	chr1	32645332	-0.07196	0.0745	0.336	0.9	TXLNA	1.91
cg04219287	chr22	31477504	0.2291	0.2372	0.336	0.9	SMTN	6.48
cg16709342	chr11	70261373	-0.3342	0.346	0.336	0.9	CTTN	92.96
cg01771019	chr13	28493057	0.5437	0.5629	0.336	0.9	PDX1	13.11
cg20093992	chr11	63752267	-0.2733	0.2829	0.336	0.9	OTUB1	92.71
cg06179009	chr2	74757563	0.2426	0.2512	0.336	0.9	HTRA2	5.62
cg21269843	chr5	76934696	0.4191	0.4339	0.336	0.9	OTP	7.18
cg04793527	chr2	163099881	-0.4113	0.4258	0.336	0.9	FAP	92.62
cg10869265	chr8	103563029	0.317	0.3282	0.336	0.9	ODF1	90.16
cg13056369	chr8	1906312	0.2237	0.2316	0.336	0.9	ARHGEF10	93.66
cg20706438	chr2	74783005	-0.4377	0.4532	0.336	0.9	DOK1	15.86
cg15208757	chr7	45961943	0.6253	0.6474	0.336	0.9	IGFBP3	21.03
cg00924796	chr5	75379515	0.3916	0.4054	0.336	0.9	SV2C	6.09
cg10709027	chr1	2518241	-0.1375	0.1423	0.336	0.9	C1orf93	3.84
cg00485050	chr16	82048758	-0.5015	0.5192	0.336	0.9		87.34
cg10926487	chr17	76917906	-0.4087	0.4232	0.336	0.9	TIMP2	90.08
cg20328396	chr11	129148924	0.3316	0.3433	0.336	0.9		2.32
cg19863630	chr1	156023942	0.2863	0.2964	0.336	0.9	ROBLD3	6.32
cg05956273	chr19	4580470	0.1935	0.2004	0.336	0.9		4.13
cg21941844	chr1	222722210	-0.5133	0.5315	0.336	0.9	HHIPL2	86.85
cg09192410	chr7	107204195	-0.1788	0.1852	0.336	0.9	COG5	4.86
cg12552293	chr17	36997731	-1.138	1.179	0.336	0.9	C17orf98	49.9
cg23367339	chr17	36622717	0.1389	0.1438	0.336	0.9	ARHGAP23	97.6
cg07470634	chr12	120666924	-0.6691	0.6927	0.336	0.9	PXN	34.33
cg07799639	chr16	66832606	-0.7416	0.7678	0.336	0.9	CCDC79	92.07
cg07254066	chr16	54965895	-0.8788	0.9099	0.336	0.9	IRX5	14.95
cg09180702	chr16	633722	-1.382	1.431	0.336	0.9	PIGQ	91.16
cg22725303	chr19	36427617	-0.1814	0.1879	0.336	0.9	LRFN3	4.8
cg27066284	chr17	71161258	-0.05589	0.05786	0.336	0.9	SSTR2	1.88
cg11262815	chr17	48638703	0.2626	0.2719	0.336	0.9	CACNA1G	6.62
cg12319871	chr6	34489552	0.05899	0.06108	0.336	0.9	PACSIN1	98.46
cg10111214	chr6	14815676	-0.1996	0.2067	0.336	0.9		94.21
cg03414569	chr3	184971699	0.3531	0.3656	0.336	0.9	EHHADH	3.34
cg24022821	chr6	28831886	-0.08044	0.08329	0.336	0.9		2.09
cg01107874	chr10	77165618	-1.386	1.435	0.336	0.9	C10orf41	71.11
cg19216592	chr4	101466426	-0.8992	0.9311	0.336	0.9		88.94
cg17298326	chr8	142245477	-0.8429	0.8728	0.336	0.9		21.86
cg23036204	chr19	51684636	-0.5233	0.5419	0.336	0.9		88.14
cg03376062	chr4	186071253	-0.1985	0.2055	0.336	0.9	SLC25A4	95.41
cg08355157	chr7	158809128	-3.268	3.383	0.336	0.9	LOC154822	52.21
cg07956434	chr7	100220005	0.3457	0.358	0.336	0.9	TFR2	89.68
cg17491339	chr2	980050	-0.3719	0.385	0.336	0.9	SNTG2	89.74
cg25329933	chr6	29636669	-0.8236	0.8528	0.336	0.9	MOG	88.6
cg25227148	chr18	32870611	0.07558	0.07826	0.336	0.9	ZNF271	2.13
cg25562834	chr14	61789603	0.2032	0.2105	0.336	0.9	PRKCH	2.74
cg02909320	chr3	45879990	-0.2448	0.2535	0.336	0.9	LZTFL1	92.26
cg00481639	chr2	16514107	0.4224	0.4374	0.336	0.9		87.78
cg17176517	chr3	125239027	0.4754	0.4923	0.336	0.9	SNX4	3.19
cg04797061	chr16	31159920	-0.9394	0.9728	0.336	0.9	PRSS36	67.44
cg08998953	chr11	118901842	-0.2572	0.2663	0.336	0.9	SLC37A4	5.81
cg12965512	chr12	71552336	-0.7909	0.819	0.336	0.9	TSPAN8	89.7
cg02922577	chr1	91488624	-0.8993	0.9313	0.336	0.9	ZNF644	92.23
cg23201032	chr3	134369828	0.2977	0.3083	0.336	0.9	KY	2.19
cg27274558	chr2	37458661	0.1544	0.1599	0.336	0.9	C2orf56	3.66
cg14777873	chr3	128879893	0.169	0.175	0.336	0.9	ISY1	4.72
cg13761421	chr9	78652814	-0.8242	0.8534	0.336	0.9	PCSK5	82.88
cg23805623	chr12	130316046	-0.217	0.2247	0.336	0.9	TMEM132D	96.78
cg12054428	chr8	122652162	0.09271	0.096	0.336	0.9	HAS2AS	2.95
cg01099825	chr9	140166114	0.9349	0.9681	0.336	0.9	COBRA1	36.59
cg01385959	chr2	190119363	-0.6589	0.6823	0.336	0.9		88.02
cg25039694	chr7	157192974	-2.15	2.226	0.337	0.9	DNAJB6	77.76
cg03341413	chr15	68125566	-0.2146	0.2222	0.337	0.9	LBXCOR1	6.74
cg04512892	chr19	4785298	1.21	1.253	0.337	0.9		39.29
cg16512458	chr1	226069078	0.4767	0.4936	0.337	0.9	TMEM63A	17.04
cg16669619	chr18	52630472	-1.103	1.143	0.337	0.9		87.97
cg01722566	chr16	84975714	-0.6088	0.6305	0.337	0.9		80.73
cg21151570	chr3	73006205	-0.4899	0.5073	0.337	0.9	GXYLT2	91.37
cg20149362	chr1	7834809	1.862	1.928	0.337	0.9	VAMP3	76.36
cg11962640	chr1	19764686	0.17	0.1761	0.337	0.9	CAPZB	96.4
cg12172659	chr6	46172756	0.2966	0.3072	0.337	0.9		92.25
cg01041222	chr4	158142863	0.4421	0.4578	0.337	0.9	GRIA2	6.2
cg00507055	chr6	44119147	-3.708	3.84	0.337	0.9	TMEM63B	81.17
cg24331312	chr11	44971833	-0.08941	0.09259	0.337	0.9	TP53I11	2.33
cg06207140	chr7	94249118	-1.046	1.083	0.337	0.9	SGCE	86.3
cg03268595	chr6	159315559	-0.7386	0.7649	0.337	0.9		90.12
cg00380725	chr5	95997859	-0.1153	0.1194	0.337	0.9	CAST	3.78
cg14730097	chr2	233632281	-1.281	1.326	0.337	0.9	GIGYF2	85.47
cg02150526	chr17	38136938	0.4448	0.4607	0.337	0.9	PSMD3	3.93
cg00904063	chr17	72869185	-0.05679	0.05881	0.337	0.9	FDXR	1.74
cg12694689	chr12	68051447	0.2214	0.2293	0.337	0.9	DYRK2	94.6
ch.4.75060805F	chr4	74841941	-0.122	0.1263	0.337	0.9		2.42
cg08082908	chr7	1067951	0.379	0.3925	0.337	0.9	C7orf50	1.72
cg11038073	chr18	47088421	-0.3712	0.3844	0.337	0.9	LIPG	6.61
cg20024310	chr7	99742942	0.7414	0.7678	0.337	0.9		72.32
cg26046772	chr7	55412995	-1.433	1.484	0.337	0.9		66.31
cg20710709	chr14	37135671	-0.4291	0.4444	0.337	0.9	PAX9	11.4
cg26069049	chr3	112992173	-1.199	1.242	0.337	0.9	BOC	92.92
cg02026141	chr10	23492470	1.885	1.952	0.337	0.9		32.1
cg13666174	chr6	22585274	-0.9425	0.9761	0.337	0.9		89.98
cg24198554	chr10	118562742	-0.1543	0.1598	0.337	0.9		96.09
cg04904331	chr7	49813033	-0.07308	0.07568	0.337	0.9	VWC2	2.72
cg04450606	chr1	153283317	0.7159	0.7414	0.337	0.9	PGLYRP3	74.9
cg07143158	chr1	12609308	-0.08123	0.08413	0.337	0.9		97.85
cg09536390	chrX	152760191	-0.9354	0.9687	0.337	0.9	BGN	63.23
cg13797285	chr1	115631930	-0.458	0.4743	0.337	0.9	TSPAN2	12.81
cg12027424	chr3	161163295	-0.6249	0.6472	0.337	0.9		89.07
cg07296665	chr11	2109690	-0.3926	0.4066	0.337	0.9		92.36
cg16592326	chr11	134176861	0.4675	0.4842	0.337	0.9	GLB1L3	83.41
cg02226871	chr8	145653662	0.1628	0.1686	0.337	0.9	VPS28	1.92
cg11366178	chr4	54457737	-0.6779	0.7021	0.337	0.9	LNX1	15.79
cg20648398	chr15	66645261	-0.6601	0.6837	0.337	0.9	TIPIN	92.01
cg09282500	chr20	56136078	-0.711	0.7364	0.337	0.9	PCK1	61.71
cg10943359	chr4	165304531	-0.3928	0.4068	0.337	0.9	MARCH1	10.93
cg14897419	chr10	134121413	-0.07563	0.07833	0.337	0.9	STK32C	2.71
cg00490203	chr11	64115989	-0.7496	0.7764	0.337	0.9	CCDC88B	92.39
cg27045447	chr22	28198218	0.1536	0.1591	0.337	0.9	MN1	1.57
cg19576736	chr2	120240175	-0.4508	0.4669	0.337	0.9	SCTR	93.7
cg03921753	chr16	28074670	0.4249	0.4401	0.337	0.9	GSG1L	5.32
cg04348265	chr4	186733060	-1.358	1.407	0.337	0.9	SORBS2	29.41
cg08873008	chr5	154237430	0.3135	0.3247	0.337	0.9	CNOT8	3.48
cg20914725	chr2	74776831	-0.374	0.3873	0.337	0.9	LOXL3	12.12
cg04791477	chr6	128840399	0.08596	0.08904	0.337	0.9	PTPRK	2.26
cg14324341	chr11	43426019	-0.7779	0.8057	0.337	0.9	TTC17	91.86
cg05311388	chr7	12610196	0.07251	0.0751	0.337	0.9	SCIN	2.23
cg25427918	chrX	49687176	0.9678	1.002	0.337	0.9	CLCN5	24.2
cg27665659	chr7	100797595	0.2663	0.2759	0.337	0.9	AP1S1	4.5
cg23026995	chrX	128872940	-0.6569	0.6804	0.337	0.9	XPNPEP2	74.53
cg03626668	chr11	66676568	-1.055	1.093	0.337	0.9	PC	82.45
cg05520988	chr6	31506568	0.2168	0.2246	0.337	0.9	BAT1	93.92
cg16024933	chr3	176915599	0.4902	0.5077	0.337	0.9	TBL1XR1	4.86
cg14178846	chr11	134228227	-0.505	0.5231	0.337	0.9	GLB1L2	83.86
cg03369906	chr10	104362847	-0.2349	0.2433	0.337	0.9	SUFU	93.84
cg27603015	chr11	7614420	0.8789	0.9104	0.337	0.9	PPFIBP2	77.81
cg23945952	chr19	18874682	-0.1898	0.1966	0.337	0.9	CRTC1	98.33
cg01301541	chr8	22428444	-0.4015	0.4159	0.337	0.9	SORBS3	90.68
cg19647813	chr13	96296144	-0.2113	0.2189	0.337	0.9	DZIP1	4.49
cg19865748	chr12	123187073	0.2991	0.3098	0.337	0.9	GPR109A	92.55
cg05919376	chr17	8706377	-0.4832	0.5005	0.337	0.9	PIK3R6	87.66
cg24606939	chr3	99979607	0.1335	0.1383	0.337	0.9	TBC1D23	3.65
cg23475955	chr11	1985762	-0.3438	0.3561	0.337	0.9		94.26
cg13386903	chr6	167250429	0.4531	0.4693	0.337	0.9	RPS6KA2	87.93
cg09134876	chr1	53600889	-2.68	2.776	0.337	0.9	SLC1A7	86.96
cg12512013	chr8	13373033	-0.8638	0.8947	0.337	0.9	DLC1	85.24
cg23271318	chr20	44509620	-0.1946	0.2016	0.337	0.9	ZSWIM1	5.29
cg04343045	chr20	32859896	-0.2309	0.2392	0.337	0.9		94.21
cg14803005	chr2	81708731	1.26	1.305	0.337	0.9		89.05
cg25114693	chr2	105695949	-0.4509	0.4671	0.337	0.9	MRPS9	94.1
cg26162582	chr12	4918391	-0.5935	0.6148	0.337	0.9	KCNA6	6.71
cg12518898	chr10	23384664	-0.3481	0.3606	0.337	0.9	MSRB2	1.59
cg22345428	chr11	129781496	-0.2432	0.2519	0.337	0.9	PRDM10	5.79
cg10347032	chr3	183543704	-0.5113	0.5297	0.337	0.9	MAP6D1	11.34
cg08357627	chr11	132949126	-0.5135	0.5319	0.337	0.9	OPCML	86.38
cg11430077	chr10	8099018	-0.3092	0.3203	0.337	0.9	GATA3	7.65
cg13334396	chr6	32289047	-0.5613	0.5814	0.337	0.9	C6orf10	91.57
cg14169363	chr9	75747433	0.61	0.6319	0.337	0.9		8.12
cg24355174	chr11	118436523	-0.1034	0.1071	0.337	0.9	C11orf60	3.47
cg09602753	chr10	134574192	0.4101	0.4248	0.337	0.9	INPP5A	90.01
cg14786686	chr10	1713335	0.666	0.6899	0.337	0.9	ADARB2	73.68
cg02092295	chr10	88703144	-0.3427	0.355	0.337	0.9	MMRN2	92.67
cg15084499	chr1	227505916	-0.2911	0.3015	0.337	0.9	CDC42BPA	4.44
cg10784090	chr3	137717598	-0.4049	0.4194	0.337	0.9	CLDN18	89.17
cg04915463	chr1	162039957	0.6527	0.6761	0.337	0.9	NOS1AP	5.97
cg23453683	chr19	49168736	-2.545	2.636	0.337	0.9	SEC1	84.52
cg01081636	chr6	33994263	-0.7128	0.7383	0.337	0.9	GRM4	61.8
cg25546588	chr4	142557391	-0.2053	0.2127	0.337	0.9	IL15	6.08
cg02004021	chr12	95868393	0.1853	0.192	0.337	0.9	METAP2	3.4
cg01527394	chr22	47368387	0.4509	0.4671	0.337	0.9	TBC1D22A	85.63
cg23069923	chr19	19626251	-0.08895	0.09215	0.337	0.9	TSSK6	98.45
cg24865270	chr6	10422447	-0.4339	0.4495	0.337	0.9		12.61
cg03149157	chr1	33585904	-0.4524	0.4687	0.337	0.9	ADC	88.4
cg13111919	chr4	185569962	0.8868	0.9187	0.337	0.9	CCDC111	8.21
cg17505251	chr8	128749414	-0.1715	0.1776	0.337	0.9	MYC	3.19
cg26383001	chr18	268278	-0.08087	0.08378	0.337	0.9	THOC1	2.6
cg04584087	chr3	129159014	0.1353	0.1402	0.337	0.9	IFT122	1.5
cg22860172	chr1	3099917	-0.7631	0.7905	0.337	0.9	PRDM16	65.86
cg07011512	chr8	1292266	-0.7374	0.7639	0.337	0.9		91.62
cg16640096	chr2	228029790	-0.4685	0.4853	0.337	0.9	COL4A3	14.55
cg08291539	chr15	66084447	-0.06454	0.06686	0.337	0.9	DENND4A	1.69
cg07567107	chr17	58156231	-0.2249	0.233	0.337	0.9	HEATR6	4.45
cg24846030	chr6	30884683	-0.5905	0.6118	0.337	0.9	VARS2	79.01
cg05076697	chr16	86808826	-0.2201	0.228	0.337	0.9		96.41
cg16919771	chr7	126892599	-0.1559	0.1615	0.337	0.9	GRM8	4.86
cg03555233	chr8	123794300	0.2253	0.2334	0.337	0.9	ZHX2	1.73
cg16986571	chr13	114872102	-0.5398	0.5592	0.337	0.9	RASA3	93.4
cg06829391	chr16	9857151	-0.3449	0.3573	0.337	0.9	GRIN2A	93.63
cg09462453	chr2	3646388	1.287	1.334	0.337	0.9	COLEC11	61.37
cg26233753	chr1	201316444	-1.565	1.622	0.337	0.9		49
cg13766497	chr10	852009	-0.3387	0.3509	0.337	0.9		92.46
cg20169521	chr2	202563587	-0.2149	0.2226	0.337	0.9	MPP4	94.24
cg16764450	chr2	98700499	0.6446	0.6678	0.337	0.9		86.99
cg13652653	chr4	41937034	-0.4336	0.4493	0.337	0.9	TMEM33	11.94
cg12234896	chr11	111473208	0.05838	0.06048	0.337	0.9	SIK2	2.1
cg00194207	chr17	27056055	-0.08674	0.08987	0.337	0.9	NEK8	2.48
cg23458887	chr10	36569926	-0.4533	0.4696	0.337	0.9		86.26
cg17004373	chr1	38061737	0.1304	0.1351	0.337	0.9	GNL2	3.07
cg25228746	chr2	127865379	-0.1197	0.124	0.337	0.9	BIN1	3.83
cg01294695	chr15	90294640	-0.582	0.603	0.337	0.9	MESP1	10.41
cg25188238	chr8	56436589	-0.2878	0.2982	0.337	0.9	XKR4	92.37
cg10425506	chr5	81574460	-0.1755	0.1818	0.337	0.9	RPS23	4.41
cg09855662	chr6	28892379	0.8614	0.8924	0.337	0.9	TRIM27	6.69
cg12906188	chr1	163041702	0.1024	0.1061	0.337	0.9	RGS4	2.99
cg22898082	chr19	11074428	-0.8995	0.9319	0.337	0.9	SMARCA4	55.59
cg00161955	chr8	82608057	-0.4329	0.4485	0.337	0.9	SLC10A5	93.11
cg07058144	chr11	12296815	0.4905	0.5082	0.337	0.9		81.37
cg00491616	chr6	33379287	-0.2838	0.294	0.337	0.9	PHF1	6.1
cg20569593	chr7	6676832	-0.09596	0.09942	0.337	0.9		1.86
cg22008079	chr6	29125104	-1.706	1.767	0.337	0.9		75.31
cg19095600	chr5	155108933	0.2829	0.2931	0.337	0.9		8.64
cg02834125	chrX	147062704	0.3669	0.3802	0.337	0.9	FMR1NB	92.47
cg14814333	chr7	100807410	0.2801	0.2902	0.337	0.9	VGF	3.27
cg18455739	chr11	114266901	-0.7538	0.781	0.337	0.9	C11orf71	90.83
cg01382864	chr2	220174251	-0.4887	0.5063	0.337	0.9	PTPRN	14.26
cg02218214	chr1	63062489	-1.114	1.154	0.337	0.9	DOCK7	89.27
cg03564228	chr7	154985193	-0.3563	0.3692	0.337	0.9		90.86
cg13857119	chr1	6580308	-0.6268	0.6494	0.337	0.9	PLEKHG5	65.43
cg27080986	chr4	8396300	-0.5339	0.5532	0.337	0.9	ACOX3	81.52
cg07909359	chr16	67208405	-0.09829	0.1018	0.337	0.9	NOL3	2.99
cg19108881	chr3	121902510	0.1876	0.1944	0.337	0.9	CASR	6.03
cg11264878	chr10	47004362	-0.682	0.7067	0.337	0.9		29.68
cg22192879	chr9	131872920	0.3456	0.3581	0.337	0.9	CRAT	6.39
cg08552999	chr1	91487806	0.1659	0.1719	0.337	0.9	ZNF644	3.48
cg21243939	chr14	55033137	1.64	1.699	0.337	0.9	SAMD4A	6.58
cg07447999	chr7	158601018	-0.6285	0.6512	0.337	0.9	ESYT2	92.23
cg10537192	chr6	33132318	-0.6571	0.6809	0.337	0.9	COL11A2	51.31
cg17159890	chr10	105233093	-0.3334	0.3455	0.337	0.9	CALHM3	96.49
cg26072437	chr4	170581380	0.4738	0.4909	0.337	0.9	CLCN3	6.76
cg04133502	chr2	218058686	-0.593	0.6145	0.337	0.9		91.39
cg24034746	chr1	1175851	-0.5065	0.5248	0.337	0.9		91.5
cg24727561	chr6	29524112	-0.7198	0.7459	0.337	0.9	UBD	80.9
cg23352030	chr20	62198469	-1.127	1.167	0.337	0.9	PRIC285	74.13
cg19191502	chr21	46359575	-0.08258	0.08557	0.337	0.9	C21orf67	2.14
cg00370047	chr11	1481436	-0.8247	0.8546	0.337	0.9	BRSK2	83.22
cg10656016	chr3	111448206	-0.7267	0.753	0.337	0.9	PLCXD2	87.99
cg04091702	chr5	68711640	-0.6523	0.6759	0.337	0.9	MARVELD2	46.31
cg02800607	chr10	100991959	-0.1503	0.1558	0.337	0.9	HPSE2	2.42
cg15271681	chr6	5066994	-0.294	0.3046	0.337	0.9		94.44
cg26337497	chr3	31935279	-4.127	4.276	0.337	0.9	OSBPL10	65.22
cg26808592	chr13	25322170	-2.079	2.154	0.337	0.9		10.72
cg11919558	chr2	64872351	0.289	0.2995	0.337	0.9	SERTAD2	4.83
cg01280128	chr11	66034963	-0.3096	0.3208	0.337	0.9	KLC2	6.02
cg24466873	chr4	174460053	0.1773	0.1838	0.337	0.9	NBLA00301	4.8
cg00925229	chr11	64052547	0.2021	0.2094	0.337	0.9	BAD	4.47
cg16639627	chrX	83757414	-0.5448	0.5646	0.337	0.9	HDX	31.73
cg15907310	chr3	143692320	0.1739	0.1802	0.337	0.9	C3orf58	3.06
cg12649343	chr22	47023005	-0.3875	0.4016	0.337	0.9	GRAMD4	88.45
cg13544405	chr7	150028500	-0.2633	0.2728	0.337	0.9	C7orf29	92.93
cg15852352	chr1	158368889	0.7593	0.7868	0.337	0.9	OR10T2	81.64
cg07011025	chr1	231114438	0.2397	0.2483	0.337	0.9	ARV1	2.88
cg21911834	chrX	103498812	-0.4784	0.4958	0.337	0.9	ESX1	16.21
cg08418978	chr13	96085969	-0.3506	0.3633	0.337	0.9	CLDN10	91.93
cg18928737	chr17	38599465	0.144	0.1492	0.337	0.9	IGFBP4	3.77
cg18202127	chr7	36061063	0.5526	0.5726	0.337	0.9		87.69
cg08167066	chr2	10220455	-0.1118	0.1159	0.337	0.9	CYS1	3.08
cg25863160	chrX	125713556	-1.166	1.208	0.337	0.9		89.61
cg24828620	chr7	50132903	-1.289	1.335	0.337	0.9	ZPBP	12.28
cg24718964	chr2	127535357	-0.5123	0.5309	0.337	0.9		87.02
cg24691657	chr6	71124035	-0.2561	0.2654	0.337	0.9	FAM135A	6.38
cg08165340	chr2	153917369	-0.762	0.7896	0.337	0.9		91.88
cg12606302	chr3	118757898	-0.6149	0.6372	0.337	0.9	IGSF11	91.84
cg26454299	chr4	102268957	0.4752	0.4925	0.337	0.9	PPP3CA	4.17
cg14676443	chr19	58963245	0.2462	0.2551	0.337	0.9	ZNF324B	3.93
cg24695614	chr10	3143611	-0.3443	0.3568	0.337	0.9	PFKP	92.87
cg09383187	chr7	73819814	-0.73	0.7565	0.337	0.9	CLIP2	79.66
cg11147724	chr7	157322117	-0.3846	0.3986	0.337	0.9		91.98
cg23262312	chr13	113748358	-0.5912	0.6127	0.337	0.9	MCF2L	82.44
cg10767797	chr6	29141346	-0.4817	0.4992	0.337	0.9	OR2J2	93.23
cg10763234	chr15	96903559	0.2713	0.2812	0.337	0.9		2.95
cg14664628	chr15	75095509	-0.6284	0.6512	0.337	0.9	CSK	90.89
cg27526665	chr3	24537050	-0.2962	0.3069	0.337	0.9	THRB	7.68
cg15685811	chr3	128998585	0.1171	0.1214	0.337	0.9	C3orf37	3.9
cg13258610	chr7	24613676	-0.1152	0.1194	0.337	0.9	MPP6	3.08
cg20034209	chr17	66287369	0.6187	0.6412	0.337	0.9	ARSG	8.63
cg18867202	chr19	6537434	1.007	1.044	0.337	0.9		86.26
cg21585409	chr7	5270512	0.5955	0.6171	0.337	0.9	WIPI2	85.34
cg27511861	chr1	207460860	-0.9775	1.013	0.337	0.9		86.23
cg15262336	chr2	44223417	-0.1347	0.1396	0.337	0.9	LRPPRC	4.32
cg20230340	chr8	119049938	-0.5569	0.5772	0.337	0.9	EXT1	90.03
cg24239999	chr17	1316657	-0.2559	0.2652	0.337	0.9		6.7
cg17696091	chr1	115396629	0.3264	0.3382	0.337	0.9	SYCP1	87.02
cg18500469	chr4	185089853	0.3917	0.406	0.337	0.9	ENPP6	5.79
cg16922763	chr13	111719172	-1.123	1.164	0.337	0.9		22.84
cg15141467	chr1	155035375	-0.08239	0.08539	0.337	0.9	EFNA4	3.05
cg05163663	chr10	14014553	-0.4145	0.4296	0.337	0.9	FRMD4A	91.7
cg25539979	chr15	74415439	-0.3326	0.3447	0.337	0.9		9.66
cg21960303	chr6	170353177	-0.4998	0.518	0.337	0.9		85.48
cg08241610	chr2	47848563	-0.32	0.3316	0.337	0.9		93.81
cg05041871	chr2	1732234	-0.4348	0.4506	0.337	0.9	PXDN	88.97
cg13657134	chr7	6198846	-0.4696	0.4867	0.337	0.9	USP42	88.91
cg17020582	chr15	70392177	0.1915	0.1984	0.337	0.9		3.1
cg10376058	chr1	36690068	-0.06945	0.07198	0.337	0.9	THRAP3	2.18
cg16387834	chr15	38334926	-0.5305	0.5499	0.337	0.9		61.13
cg12586718	chrX	153715055	1.242	1.287	0.337	0.9	UBL4A	27.92
cg05581314	chr6	30176816	-0.561	0.5815	0.337	0.9	TRIM26	89.01
cg15036160	chr6	168628425	-0.4147	0.4298	0.337	0.9		93.16
cg06748440	chr17	6609746	-0.4149	0.4301	0.337	0.9	SLC13A5	90.77
ch.13.1117341F	chr13	76263533	0.3651	0.3784	0.337	0.9	LMO7	5.5
cg08418076	chr5	146829385	-0.2336	0.2421	0.337	0.9	DPYSL3	93.52
cg26171871	chr7	156796011	-0.1084	0.1124	0.337	0.9		2.69
cg09631475	chr14	55033192	0.469	0.4862	0.337	0.9	SAMD4A	7.38
cg27321079	chr7	100034454	0.4025	0.4172	0.337	0.9	C7orf47	4.89
cg05752349	chr1	175123194	-1.67	1.731	0.337	0.9		72.01
cg22600394	chr1	78148360	0.2318	0.2402	0.337	0.9	ZZZ3	6.96
cg05798107	chr17	40761563	-0.0924	0.09578	0.337	0.9	FAM134C	1.5
ch.12.1284972R	chr12	62156080	0.7028	0.7284	0.337	0.9	FAM19A2	8.87
cg10912292	chr12	24532309	-0.7985	0.8276	0.337	0.9	SOX5	91.32
cg23309159	chr10	96309421	-0.5723	0.5931	0.337	0.9	HELLS	91.47
cg11217273	chr11	128775679	0.06624	0.06865	0.337	0.9	KCNJ5	1.61
cg26829672	chr19	45174235	1.044	1.082	0.337	0.9	CEACAM19	73.39
cg05786429	chr8	87521202	0.4422	0.4584	0.337	0.9	FAM82B	8.87
cg16843797	chr3	49866346	-0.4823	0.4999	0.337	0.9	TRAIP	86.37
cg07156424	chr17	4046356	-0.06555	0.06795	0.337	0.9	ZZEF1	2.13
cg07883823	chr6	160769116	0.6791	0.7039	0.337	0.9	SLC22A3	9.99
cg24980696	chr3	56720960	-1.127	1.168	0.337	0.9		85.82
cg20455802	chr13	112062882	0.343	0.3555	0.337	0.9		91.3
cg00023351	chr12	79187938	-0.2605	0.2701	0.337	0.9		94.83
cg12266151	chr20	33291892	-0.1533	0.1589	0.337	0.9	TP53INP2	2.45
cg11307823	chr6	379514	-1.861	1.929	0.337	0.9		30.4
cg01555270	chr19	41945599	-0.1628	0.1688	0.337	0.9	ATP5SL	5.23
cg24237813	chr20	50385486	-0.5116	0.5303	0.337	0.9	ATP9A	46.28
cg26551326	chr17	74068667	0.3782	0.3921	0.337	0.9	SRP68	3.97
cg16740067	chr17	42289671	0.1091	0.1131	0.337	0.9	UBTF	97.72
cg25711079	chr2	64880901	-0.1039	0.1076	0.337	0.9	SERTAD2	2.32
cg02371798	chr12	54363657	0.58	0.6012	0.337	0.9	HOTAIR	12.73
cg16746737	chr4	103790299	0.1351	0.14	0.337	0.9	UBE2D3	2.78
cg26319827	chr4	6754822	0.3508	0.3637	0.337	0.9		90.52
cg23094836	chr7	155240306	0.8507	0.8818	0.337	0.9		62.22
cg02945674	chr9	107687711	5.331	5.527	0.337	0.9	ABCA1	76.16
cg01979266	chr17	17216952	-0.7865	0.8153	0.337	0.9	NT5M	76.44
cg27446442	chr1	36546898	-0.4166	0.4319	0.337	0.9		88.14
cg13872501	chrX	16736301	-0.9378	0.9721	0.337	0.9	SYAP1	89.6
cg05346440	chr16	22960130	-0.3283	0.3403	0.337	0.9		4.67
cg04088945	chr7	157090146	0.8103	0.84	0.337	0.9		63.44
cg03641062	chr11	120099868	0.5961	0.6179	0.337	0.9	OAF	80.15
cg08496030	chr16	74331461	0.8567	0.888	0.337	0.9	PSMD7	19.08
cg14422366	chr14	91738087	0.3887	0.4029	0.337	0.9	CCDC88C	92.01
cg16433357	chr6	80340561	-0.386	0.4001	0.337	0.9	SH3BGRL2	10.4
cg26318513	chr5	140260925	-0.8484	0.8795	0.337	0.9	PCDHA7	88.09
cg18089852	chr5	76507050	0.7494	0.7768	0.337	0.9	PDE8B	7.1
cg19211931	chr2	115419537	-1.819	1.886	0.337	0.9	DPP10	46.36
cg05679093	chr2	86426460	-0.2412	0.25	0.337	0.9	MRPL35	3.82
cg13969672	chr6	34725293	0.2408	0.2496	0.337	0.9	SNRPC	5.77
cg10195687	chr14	74926396	-0.8232	0.8533	0.337	0.9		44.08
cg03711348	chr7	22862508	0.06433	0.06668	0.337	0.9	TOMM7	1.83
cg11991566	chr20	55917372	-0.6688	0.6933	0.337	0.9	SPO11	83.34
cg12323723	chrX	136656581	0.339	0.3514	0.337	0.9		3.59
cg05290481	chr4	1341539	-0.3692	0.3827	0.337	0.9	KIAA1530	5.37
cg08913719	chr2	224904681	0.2685	0.2783	0.337	0.9	SERPINE2	6.2
cg07356412	chr8	11044280	-0.827	0.8573	0.337	0.9	XKR6	92.99
cg15688070	chr20	48427180	0.4356	0.4516	0.337	0.9		82.72
cg05247341	chr15	74666916	0.3209	0.3327	0.337	0.9		8.32
cg07755816	chr3	3168403	0.4104	0.4255	0.337	0.9	TRNT1	3.97
cg12677248	chr5	167913319	-0.04219	0.04373	0.337	0.9	RARS	1.35
cg12286462	chr1	1358109	-0.473	0.4903	0.337	0.9	LOC441869	89.32
cg02527112	chr2	176971353	0.3267	0.3387	0.337	0.9	HOXD11	3.47
cg11251858	chr6	152129036	-0.3247	0.3366	0.337	0.9	ESR1	8.01
cg26261793	chr1	171810543	-0.08712	0.09032	0.337	0.9	DNM3	1.68
cg12973294	chr4	119869807	0.9183	0.952	0.337	0.9	SYNPO2	59.84
cg05512310	chr11	16761290	0.6289	0.652	0.337	0.9	C11orf58	57.46
cg11310692	chr6	137143636	0.1579	0.1637	0.337	0.9	PEX7	2.2
cg23257561	chr6	25359959	-0.9694	1.005	0.337	0.9	LRRC16A	81.96
cg12741184	chr17	1397079	-1.229	1.274	0.337	0.9	MYO1C	44.84
cg14869372	chr4	1018778	-0.3903	0.4046	0.337	0.9	FGFRL1	91.66
cg15776516	chr3	119182683	0.07837	0.08125	0.337	0.9	TMEM39A	2.08
cg24430578	chr1	231761688	0.5722	0.5932	0.337	0.9	TSNAX-DISC1	49.32
cg06977285	chr7	18127468	-0.8151	0.845	0.337	0.9		72.5
cg16415785	chr3	42305237	0.3001	0.3112	0.337	0.9	CCK	2.76
cg13747275	chr19	1992952	-0.4584	0.4752	0.337	0.9	BTBD2	93.47
cg17738503	chr17	49244158	0.3729	0.3866	0.337	0.9	NME2	4.75
cg18044585	chr8	141619425	0.1742	0.1806	0.337	0.9	EIF2C2	96.74
cg00067606	chr18	908130	0.222	0.2302	0.337	0.9	ADCYAP1	3.89
cg19839798	chr13	108519318	-0.0783	0.08117	0.337	0.9	FAM155A	2.45
cg15985875	chr1	245010299	-0.8531	0.8844	0.337	0.9	NCRNA00201	92.6
cg20966828	chr9	74384075	0.4894	0.5074	0.337	0.9	TMEM2	3.29
cg01999701	chr3	184456165	-0.6393	0.6628	0.337	0.9		30.79
cg14141514	chr7	142829066	-0.5746	0.5957	0.337	0.9	PIP	81.62
cg04649627	chr16	30960055	0.2574	0.2669	0.337	0.9	FBXL19	6.67
cg22143971	chr4	105472236	-0.4607	0.4776	0.337	0.9		91.59
cg17754980	chr6	136571643	-0.07457	0.07732	0.337	0.9	FAM54A	2.56
cg03212797	chr5	150827313	-0.3365	0.3489	0.337	0.9	SLC36A1	6.11
cg13285189	chr20	23400736	0.432	0.4479	0.337	0.9	NAPB	6.39
cg23680282	chr12	85430336	-0.3178	0.3295	0.337	0.9	LRRIQ1	4.05
cg14047548	chr9	136199066	-0.1361	0.1411	0.337	0.9	SURF6	97.32
cg20643012	chr17	11501639	0.2357	0.2444	0.337	0.9	DNAH9	3.28
cg04445851	chr5	31107126	-0.8267	0.8572	0.337	0.9		81.24
cg15368872	chr12	10525233	-0.7114	0.7376	0.337	0.9	KLRK1	42.16
cg07739841	chr6	159657657	-0.7537	0.7815	0.337	0.9	FNDC1	88.35
cg13569651	chr7	128577926	-0.07062	0.07322	0.337	0.9	IRF5	2.3
cg02071853	chr3	154748651	-0.5785	0.5998	0.337	0.9		90.85
cg01184431	chr6	139488049	-0.2265	0.2348	0.337	0.9	HECA	95.1
cg06825957	chr3	49591628	0.1621	0.1681	0.337	0.9	BSN	3.47
cg02490589	chr1	158944784	-0.4569	0.4737	0.337	0.9	PYHIN1	93.28
cg00944431	chr1	10896004	-0.4023	0.4171	0.337	0.9		15.87
cg11826452	chr1	9599026	0.9306	0.9649	0.337	0.9	SLC25A33	58.55
cg16708495	chr16	709288	0.4312	0.4471	0.337	0.9	WDR90	91.47
cg06218523	chr3	124284219	0.5797	0.601	0.337	0.9	KALRN	83.46
cg24283049	chr12	1738110	0.5108	0.5297	0.337	0.9	WNT5B	85.92
cg23719950	chr11	63933701	0.412	0.4271	0.337	0.9	MACROD1	4.95
cg24126187	chr3	46923546	-0.07062	0.07322	0.337	0.9	PTH1R	2.41
cg08701034	chr19	36001408	0.2769	0.2871	0.337	0.9	DMKN	6.39
cg10580686	chr2	64881532	0.1814	0.1881	0.337	0.9	SERTAD2	3.76
cg12801619	chr6	108976918	-0.1665	0.1726	0.337	0.9	FOXO3	94.79
cg03018634	chr3	36424308	-0.2656	0.2754	0.337	0.9	STAC	92.33
cg13382707	chr1	161015776	-0.05958	0.06178	0.337	0.9	USF1	2.06
cg16723189	chr6	28890556	0.3528	0.3658	0.337	0.9	TRIM27	7.39
cg09762120	chr7	30108301	-0.4197	0.4351	0.337	0.9	PLEKHA8	89.78
cg26412688	chr1	149981687	-0.1885	0.1954	0.337	0.9	OTUD7B	5.35
cg07697895	chr7	116963259	0.06341	0.06575	0.337	0.9	WNT2	1.76
cg13575058	chr2	198380465	0.05871	0.06087	0.337	0.9	MOBKL3	1.92
cg15467911	chr17	7791319	0.7956	0.825	0.337	0.9	CHD3	4.9
cg15768568	chr11	57298301	0.06906	0.07161	0.337	0.9	TIMM10	2.27
cg25826721	chr10	127698036	-0.3642	0.3776	0.337	0.9	FANK1	93.09
cg09824889	chr3	121311075	-0.5134	0.5324	0.337	0.9	FBXO40	93.26
cg13018639	chr14	30027969	-0.6706	0.6954	0.337	0.9		90.64
cg06287708	chr2	179345168	-0.05338	0.05535	0.337	0.9	MIR548N	1.99
cg16184131	chr5	131879188	-0.78	0.8088	0.337	0.9	IL5	91.5
cg00260647	chr6	30524003	-1.026	1.063	0.337	0.9	PRR3	15.19
cg08817507	chr17	79924068	-0.8699	0.902	0.337	0.9		83.1
cg24404823	chr1	247496053	-0.8381	0.8691	0.337	0.9	ZNF496	39.18
cg14777519	chr3	47890012	-0.2418	0.2507	0.337	0.9	DHX30	93.52
cg11370064	chr3	78318277	-1.124	1.165	0.337	0.9		34.74
cg01959980	chr2	73616832	-0.7643	0.7925	0.337	0.9	ALMS1	90.83
cg10251744	chr13	74258128	-0.5826	0.6042	0.337	0.9		91.47
cg20057782	chr10	28238789	-0.7812	0.8101	0.337	0.9	ARMC4	64.42
cg13363982	chr1	37721104	0.1758	0.1823	0.337	0.9		5.7
cg10598168	chr5	147647955	-0.7564	0.7843	0.337	0.9	SPINK5L3	90.45
cg18501202	chr6	125855421	-0.6981	0.7239	0.337	0.9		20.5
cg04829448	chr5	147473666	4.872	5.052	0.337	0.9	SPINK5	67.2
cg17759616	chr21	40012948	-0.7174	0.7439	0.337	0.9	ERG	90.17
cg11635155	chr3	74512963	-0.4776	0.4953	0.337	0.9	CNTN3	92.64
cg25538883	chr18	48191042	-0.5869	0.6086	0.337	0.9	MAPK4	80
cg12102235	chr1	9047007	0.6743	0.6992	0.337	0.9		12.97
cg22259126	chr6	32020750	-0.2138	0.2217	0.337	0.9	TNXB	94.44
cg06679296	chr11	1949032	-0.9773	1.013	0.337	0.9	TNNT3	89.67
cg19236454	chr19	42799926	0.4975	0.5159	0.337	0.9	CIC	85.59
cg26884359	chr17	40247744	-0.5449	0.5651	0.337	0.9		83.92
cg03939485	chr6	33266076	-0.1134	0.1176	0.337	0.9	RGL2	3.66
cg22889246	chr6	33257596	-0.08637	0.08957	0.337	0.9	PFDN6	3.05
cg24311644	chr8	1654216	0.5338	0.5535	0.337	0.9	DLGAP2	85
cg23391006	chr3	8811279	0.3722	0.3859	0.337	0.9	OXTR	4.43
cg13451000	chr11	60383256	-0.7389	0.7662	0.337	0.9	C11orf64	60.76
cg12141052	chr12	66349603	-1.017	1.055	0.337	0.9	HMGA2	86.55
cg26989202	chr8	99076837	0.2312	0.2398	0.337	0.9	C8orf47	1.89
cg20674007	chr12	2123310	-0.7842	0.8132	0.337	0.9		92.19
cg05191006	chr16	69760966	0.1829	0.1897	0.337	0.9	NQO1	4.44
cg21695935	chr17	3375223	-1.851	1.919	0.337	0.9	SPATA22	87.66
cg14829814	chr12	108294894	-0.9384	0.9732	0.337	0.9		84.71
cg14028708	chr8	118837943	-0.3747	0.3886	0.337	0.9	EXT1	92.48
cg04274827	chr7	157277617	-0.8248	0.8554	0.337	0.9		86.07
cg03472313	chr20	43149996	-0.8092	0.8391	0.337	0.9	SERINC3	19.77
cg05388265	chr3	113415666	-0.1072	0.1112	0.337	0.9	KIAA2018	3.76
cg03062648	chr6	30036075	0.2464	0.2555	0.337	0.9	PPP1R11	93.16
cg01013737	chr12	123868647	0.6825	0.7078	0.337	0.9	SETD8	3.97
cg01737465	chr9	113430005	-0.2944	0.3053	0.337	0.9	MUSK	93.54
cg00781208	chr12	64433590	0.9467	0.9818	0.337	0.9	SRGAP1	81.32
cg09527123	chr13	114806955	-0.3841	0.3983	0.337	0.9	RASA3	91.9
cg00534371	chr2	74700413	-0.3152	0.3268	0.337	0.9	CCDC142	93.16
cg22167893	chr7	65671551	0.7145	0.741	0.337	0.9	TPST1	66.09
cg16964389	chr10	118925704	-0.1421	0.1473	0.337	0.9		5.64
cg06025671	chr8	142112496	-0.06495	0.06736	0.337	0.9		98.53
cg13538571	chr13	102108074	-0.7974	0.827	0.337	0.9	ITGBL1	90.51
cg03751906	chr12	129307800	-0.6	0.6222	0.337	0.9	SLC15A4	15.59
cg23999224	chr19	39836003	0.3773	0.3913	0.337	0.9	SAMD4B	91.84
cg23698108	chr20	34652916	0.5203	0.5396	0.337	0.9		4.9
cg02808233	chr19	58920810	-0.4092	0.4244	0.337	0.9	ZNF584	9.3
cg14851263	chr15	52822582	0.696	0.7218	0.337	0.9	MYO5A	83.62
cg15085447	chr3	137490846	0.2356	0.2444	0.337	0.9		4.61
cg07542448	chr6	94799944	-0.9351	0.9699	0.337	0.9		89.19
cg04762034	chr16	51796287	-0.1374	0.1425	0.337	0.9		4.2
cg26585100	chr16	84078960	-0.7376	0.765	0.337	0.9		24.66
cg01685739	chr7	150756773	-0.08098	0.08399	0.337	0.9	SLC4A2	2.46
cg06312106	chr10	63170252	-0.3723	0.3861	0.337	0.9	TMEM26	93.99
cg07767534	chr4	84031145	-0.1915	0.1986	0.337	0.9	PLAC8	3.06
cg03339057	chr1	218745126	-1.385	1.436	0.337	0.9		81.41
cg08782337	chr7	193262	0.3611	0.3745	0.337	0.9	FAM20C	2.32
cg12883424	chrX	70749656	-0.4152	0.4306	0.337	0.9	BCYRN1	92.5
cg05668996	chr5	122431419	-0.4706	0.4881	0.337	0.9	PRDM6	30.26
cg01589629	chr19	15537488	0.4115	0.4268	0.337	0.9	WIZ	89.05
cg21799469	chr4	6565046	0.6594	0.6839	0.337	0.9		9.83
cg21690282	chr14	105930748	-0.2552	0.2646	0.337	0.9	MTA1	93.44
cg09430445	chr3	42918546	-0.5623	0.5832	0.337	0.9	CYP8B1	79.56
cg15086820	chr19	48967869	0.5139	0.533	0.337	0.9	KCNJ14	83.5
cg10616662	chr17	79155247	0.5271	0.5467	0.337	0.9	LOC388428	77.71
cg24714634	chrX	153672805	0.9352	0.97	0.337	0.9	FAM50A	13.92
cg16207001	chr10	80859037	-0.5377	0.5577	0.337	0.9	ZMIZ1	84.66
cg06126323	chrX	68836571	-0.4792	0.4971	0.337	0.9	EDA	21.11
cg07441152	chr8	144814911	-0.5213	0.5407	0.337	0.9	FAM83H	87.08
cg14569380	chr9	137036533	-0.2727	0.2829	0.337	0.9		91.82
cg07191791	chr1	223505166	0.5595	0.5803	0.337	0.9	SUSD4	80.18
cg13447080	chr8	131054408	0.8077	0.8378	0.337	0.9		77.09
cg04657804	chr17	36452841	0.299	0.3101	0.337	0.9	MRPL45	4.7
cg01571560	chr2	217517178	0.4006	0.4155	0.337	0.9	IGFBP2	93.07
cg03985718	chr2	105924245	0.6185	0.6416	0.337	0.9	TGFBRAP1	69.69
cg21180572	chr9	33043903	-0.8905	0.9237	0.337	0.9	SMU1	21.38
cg06850852	chr4	1340206	-0.05964	0.06186	0.337	0.9	KIAA1530	1.49
cg22569523	chr19	10812817	0.0726	0.0753	0.337	0.9	QTRT1	2.22
cg26004099	chrX	53078072	0.651	0.6753	0.337	0.9	GPR173	23.37
cg27058832	chr19	17791354	-0.5308	0.5506	0.337	0.9	UNC13A	11.41
cg03957435	chrX	47230278	-0.8673	0.8996	0.337	0.9	ZNF157	89.14
cg27533704	chr3	158390525	0.1733	0.1797	0.337	0.9	LXN	5.01
cg20229339	chr7	74867602	0.09344	0.09692	0.337	0.9	GATSL2	1.88
cg04756279	chr19	30020162	-0.5231	0.5426	0.337	0.9	VSTM2B	6.78
cg16934235	chr11	108423124	-0.4509	0.4677	0.337	0.9	EXPH5	88.58
cg16493071	chr16	1225126	0.1147	0.119	0.337	0.9	CACNA1H	97.14
cg14847095	chr1	228614019	-0.271	0.2811	0.337	0.9	HIST3H3	92.54
cg07124229	chr8	53866529	0.9814	1.018	0.337	0.9		64.9
cg03585974	chr20	2800511	-0.3328	0.3452	0.337	0.9		91.18
cg00059246	chr12	54337929	-0.6599	0.6845	0.337	0.9	HOXC13	21.6
cg25588740	chr3	178781898	-0.3169	0.3287	0.337	0.9	ZMAT3	92.6
cg13557534	chr9	138777875	-0.2509	0.2603	0.337	0.9	CAMSAP1	92.55
cg00925054	chr1	85220019	0.2972	0.3083	0.337	0.9		91.18
cg12777862	chr16	31548756	-1.57	1.629	0.337	0.9		44.85
cg19735151	chr10	31388636	-0.233	0.2417	0.337	0.9		93.45
cg25899024	chr2	120125358	-0.3545	0.3677	0.337	0.9	C2orf76	9.88
cg09085041	chr6	166233021	-1.334	1.384	0.337	0.9		34.56
cg22028785	chr21	45678406	-0.1183	0.1227	0.337	0.9	DNMT3L	98.21
cg07869405	chr10	1444797	0.3683	0.382	0.337	0.9	ADARB2	91.46
cg19333963	chr19	1467979	-0.05943	0.06164	0.337	0.9	APC2	1.92
cg13528726	chr11	93495850	-0.7142	0.7408	0.337	0.9	C11orf54	90.88
cg03688118	chr5	132072140	-0.6712	0.6962	0.337	0.9	KIF3A	90.63
cg01421615	chr10	126782592	0.2276	0.2361	0.337	0.9	CTBP2	93.65
cg00526088	chr6	30882194	0.06163	0.06393	0.337	0.9	VARS2	1.86
cg21918969	chr1	17751520	0.4698	0.4873	0.337	0.9	RCC2	79.67
cg01004805	chrX	71458680	-0.4013	0.4163	0.337	0.9	ERCC6L	9.38
cg02023367	chr10	134928640	-0.6498	0.674	0.337	0.9	GPR123	83.54
cg23199517	chr3	71292739	-0.6464	0.6706	0.337	0.9	FOXP1	91.89
cg22695637	chr12	92946772	-0.2894	0.3002	0.337	0.9		92.34
cg23151950	chr3	176840811	-0.4025	0.4176	0.337	0.9	TBL1XR1	92.75
cg15908921	chr17	77776587	-0.06506	0.06749	0.337	0.9		1.76
cg07827008	chr12	133338719	-0.5333	0.5533	0.337	0.9	ANKLE2	10.44
cg27647613	chr5	54455632	0.6796	0.7051	0.337	0.9	CDC20B	14.59
cg02103362	chr1	5931895	-1.495	1.551	0.337	0.9	NPHP4	89.37
cg06623057	chr17	41390510	0.8225	0.8533	0.337	0.9		69.77
cg05766510	chr7	157454062	1.661	1.723	0.337	0.9	PTPRN2	83.95
cg07237651	chr8	593004	0.6497	0.6739	0.337	0.9		81.88
cg27156515	chr11	9879023	-0.9301	0.9649	0.337	0.9	SBF2	89.6
cg00625653	chr3	13921227	0.3351	0.3476	0.337	0.9	WNT7A	10.44
cg05639258	chr11	64879330	0.1778	0.1844	0.337	0.9	TM7SF2	2.51
cg10150871	chr6	30116378	-0.2419	0.2509	0.337	0.9	TRIM40	93.64
cg24721056	chr18	11818701	-0.6505	0.6749	0.337	0.9	GNAL	90.39
cg15031753	chr4	184938291	-0.1623	0.1684	0.337	0.9	STOX2	95.99
cg13438095	chr9	137623929	0.3057	0.3171	0.337	0.9	COL5A1	91.58
cg22162638	chr15	33406111	0.3702	0.3841	0.337	0.9		87.5
cg08080923	chr19	47763943	0.4414	0.4579	0.337	0.9	CCDC9	93.51
cg10436216	chr12	124780059	0.1231	0.1277	0.337	0.9	FAM101A	2.69
cg11184237	chr15	75748191	-0.1006	0.1044	0.337	0.9	SIN3A	2.87
cg18684951	chr5	141700490	-0.4542	0.4712	0.337	0.9	SPRY4	15.45
cg18001844	chr8	119220574	-0.545	0.5654	0.337	0.9	SAMD12	90.91
cg03604322	chr22	32439052	-1.741	1.807	0.337	0.9	SLC5A1	58.81
cg14358492	chr9	91454488	-0.2775	0.2879	0.337	0.9		94.22
cg22736280	chr8	95565249	-0.08141	0.08446	0.337	0.9	KIAA1429	2.12
cg18735146	chr13	21140606	0.8753	0.9081	0.337	0.9	IFT88	79.17
cg05344747	chr11	33754357	-1.116	1.158	0.337	0.9	CD59	65.78
cg13977355	chr9	140171765	0.7698	0.7987	0.337	0.9	C9orf167	23.83
cg02399008	chr8	102464353	-0.4423	0.4589	0.337	0.9		82.44
cg24708332	chr2	102794246	0.4696	0.4872	0.337	0.9	IL1R1	84.17
cg25974870	chr16	56485177	0.3095	0.3211	0.337	0.9	NUDT21	6.35
cg22710661	chr11	17411071	0.1105	0.1147	0.337	0.9	KCNJ11	2.17
cg21413173	chr1	15271952	-1.062	1.102	0.337	0.9	KIAA1026	74.22
cg26682922	chr1	50880150	-0.6367	0.6606	0.337	0.9		48.81
cg11051139	chr12	52580428	-1.103	1.144	0.337	0.9	KRT80	68.96
cg10691912	chr17	7139227	-1.003	1.041	0.337	0.9	PHF23	90.38
cg05511733	chr12	56151190	-0.3245	0.3367	0.337	0.9	SARNP	94.06
cg21605859	chr18	48723183	0.2207	0.2289	0.337	0.9	MEX3C	1.89
cg14030055	chr22	22006851	-0.1043	0.1082	0.337	0.9	MIR130B	2.96
cg07315800	chr5	68616379	-0.2767	0.2871	0.337	0.9	CCDC125	94.08
cg03392046	chr2	37311658	-0.0424	0.04399	0.337	0.9	CCDC75	1.32
cg14105409	chr9	95820754	-0.05323	0.05523	0.337	0.9	SUSD3	1.8
cg10895547	chr1	78071255	0.6473	0.6716	0.337	0.9	ZZZ3	25.37
cg14294240	chr9	2626347	-0.3384	0.3512	0.337	0.9	VLDLR	90.08
cg19880462	chr10	61468548	-0.5638	0.5849	0.337	0.9	SLC16A9	16.29
cg05745851	chr12	123259105	-0.05204	0.054	0.337	0.9	CCDC62	1.95
cg23977002	chr2	8945049	-0.7638	0.7925	0.337	0.9	KIDINS220	92.81
cg13328771	chr17	34255494	-0.3087	0.3203	0.337	0.9	RDM1	92.6
cg07681156	chr19	56154921	0.4807	0.4988	0.337	0.9	ZNF581	5.27
cg00694557	chr1	61351861	-1.197	1.242	0.337	0.9		84.57
cg10444953	chr17	6278525	-0.1704	0.1768	0.337	0.9		4.47
cg24006547	chr11	71259341	0.89	0.9234	0.337	0.9	KRTAP5-9	68.53
cg17860174	chr5	122180484	0.509	0.5281	0.337	0.9	SNX24	9.7
cg08647453	chr16	88889618	-0.7271	0.7544	0.337	0.9	GALNS	94.04
cg09413198	chrX	129404290	-0.5722	0.5937	0.337	0.9	ZNF280C	89.11
cg22901337	chr14	23790498	-0.1693	0.1757	0.337	0.9	PABPN1	4.66
cg08553156	chr11	107730005	0.174	0.1805	0.337	0.9	SLC35F2	2.95
cg12046048	chr12	117364230	0.6554	0.6801	0.337	0.9	FBXW8	72
cg22584207	chr8	130720653	1.186	1.231	0.337	0.9		91.95
cg23582967	chr5	172113678	-0.587	0.6091	0.337	0.9	NEURL1B	84.57
cg19673705	chr11	7532359	-0.24	0.249	0.337	0.9	OLFML1	95.01
cg00934735	chr5	180582587	1.469	1.525	0.337	0.9	OR2V2	73.01
cg14879760	chr5	50673965	-0.3641	0.3778	0.337	0.9		9.88
cg20780850	chr1	169397317	-1.119	1.161	0.337	0.9	C1orf114	87.82
cg09075057	chrX	16860721	-0.8789	0.912	0.337	0.9	CXorf15	90.68
cg03758241	chr9	116929797	-0.3357	0.3484	0.337	0.9	COL27A1	91.11
cg01420388	chr1	11714254	-0.5508	0.5716	0.337	0.9	FBXO44	28.68
cg08715469	chr4	44728051	-0.137	0.1421	0.337	0.9	GNPDA2	4.24
cg01535698	chr1	240255136	0.06786	0.07041	0.337	0.9	FMN2	1.42
cg01886077	chr2	98612542	0.3749	0.3891	0.337	0.9	TMEM131	7.55
cg01781417	chr18	78004045	-0.8195	0.8504	0.337	0.9	PARD6G	41.14
cg22763590	chr7	139373966	-0.2278	0.2364	0.337	0.9	HIPK2	93.29
cg14526021	chr7	101512931	-0.2828	0.2935	0.337	0.9	CUX1	96
cg07727594	chr20	45187423	-0.6484	0.6729	0.338	0.9	SLC13A3	55.28
cg23191576	chr6	170597326	-1.419	1.473	0.338	0.9	DLL1	84.12
cg01172728	chr7	102918709	-0.3587	0.3722	0.338	0.9	DPY19L2P2	90.55
cg05134857	chr10	104802886	-0.3244	0.3366	0.338	0.9	CNNM2	94.15
cg07153353	chr11	11643098	0.3118	0.3235	0.338	0.9	GALNTL4	2.93
cg24181389	chr17	78859745	-0.5286	0.5486	0.338	0.9	RPTOR	85.94
cg13497643	chr9	43860965	-0.9897	1.027	0.338	0.9		40.76
cg22953168	chr15	48146503	-0.2325	0.2413	0.338	0.9		93.5
cg27518483	chr15	80634135	-0.2839	0.2946	0.338	0.9		93.4
cg12904135	chr2	171669275	-0.7816	0.8111	0.338	0.9		82.45
cg26111030	chr17	37856378	-0.06074	0.06303	0.338	0.9	ERBB2	1.69
cg12631517	chr17	15644575	0.4124	0.4279	0.338	0.9	TBC1D26	84.51
cg18316445	chr10	52383683	-0.06507	0.06753	0.338	0.9	SGMS1	2.02
cg10706553	chr19	11039446	0.08498	0.08819	0.338	0.9	C19orf52	1.61
cg18018027	chr6	99275335	-0.07998	0.08299	0.338	0.9		2.09
cg12590655	chr6	164340525	0.3269	0.3392	0.338	0.9		88.26
cg26101277	chr17	32690412	-0.6045	0.6273	0.338	0.9	CCL1	25.34
cg02462818	chr2	110367141	-0.6087	0.6316	0.338	0.9	SEPT10	12.82
cg23572376	chr6	1610120	1.044	1.083	0.338	0.9	FOXC1	3.87
cg18094781	chr3	25469430	0.1852	0.1922	0.338	0.9	RARB	2.94
ch.X.346519R	chrX	21559778	0.3068	0.3184	0.338	0.9	CNKSR2	4.22
cg09745987	chr16	17318866	0.8308	0.8622	0.338	0.9	XYLT1	30.84
cg17859706	chr1	16735717	-0.5468	0.5674	0.338	0.9	SPATA21	37.14
cg21429516	chr17	78999362	0.2393	0.2483	0.338	0.9		93.47
cg00961166	chr12	50236992	0.3677	0.3816	0.338	0.9	BCDIN3D	3.08
cg12599971	chr5	125171542	-2.788	2.893	0.338	0.9		25.79
cg26120485	chr7	112119501	-0.2776	0.2881	0.338	0.9	C7orf53	92.84
cg25095994	chr2	231191727	-0.2319	0.2406	0.338	0.9	SP140L	5.58
cg04915891	chr2	46621477	-0.4689	0.4866	0.338	0.9		92.19
cg25544073	chr8	98656304	-0.09315	0.09667	0.338	0.9	MTDH	3.04
cg00658367	chr4	101732612	-0.639	0.6632	0.338	0.9		91.76
cg19571071	chr16	27561715	0.1433	0.1487	0.338	0.9	GTF3C1	3.76
cg25435819	chr1	149149385	-1.655	1.718	0.338	0.9		18.11
cg10853137	chr14	39572562	-0.05399	0.05603	0.338	0.9	SEC23A	1.87
cg05385100	chr14	73689196	-0.6024	0.6252	0.338	0.9	PSEN1	91.98
cg19498960	chr21	38077270	-0.3074	0.319	0.338	0.9	SIM2	11.2
cg20308189	chr12	122261415	-0.09135	0.0948	0.338	0.9	SETD1B	97.87
cg15292101	chr7	128431142	0.364	0.3778	0.338	0.9	CCDC136	3.1
cg01051310	chr1	228194443	0.0693	0.07191	0.338	0.9	WNT3A	1.66
cg19371706	chr2	23652036	0.8856	0.9191	0.338	0.9	KLHL29	83.46
cg16590515	chr5	79551618	0.6801	0.7058	0.338	0.9	SERINC5	6.39
cg14186948	chr9	137723167	-1.541	1.599	0.338	0.9	COL5A1	60.22
cg17895608	chr15	68131410	-0.3807	0.395	0.338	0.9		7.45
cg05504665	chr10	134061684	0.6885	0.7146	0.338	0.9	STK32C	84.58
cg04054951	chr11	5601210	0.3534	0.3668	0.338	0.9	OR52B6	90.48
cg22711009	chr10	118576132	-0.3741	0.3883	0.338	0.9		93.03
cg13251608	chr11	748031	0.4077	0.4231	0.338	0.9	TALDO1	4.23
cg26349976	chr18	21719433	-0.1815	0.1884	0.338	0.9	CABYR	5.11
cg00497046	chr7	676094	0.9482	0.9841	0.338	0.9	PRKAR1B	80.99
cg24002010	chr19	55741862	0.1341	0.1392	0.338	0.9	TMEM86B	97.64
cg20545694	chr8	48910778	0.8034	0.8338	0.338	0.9		62.71
cg08420572	chr19	13124604	-0.1001	0.1039	0.338	0.9	NFIX	3.18
cg19211295	chr4	6328369	0.4351	0.4516	0.338	0.9	PPP2R2C	88.5
cg00567922	chr8	73856157	-0.4252	0.4413	0.338	0.9		93.11
cg21736038	chr18	47013328	-0.1374	0.1426	0.338	0.9	MIR1539	3.82
cg12859046	chr1	193155208	-0.4082	0.4236	0.338	0.9	B3GALT2	92.85
cg09412654	chr11	121297557	-0.2034	0.2111	0.338	0.9		94.75
cg15878670	chr12	49485085	-0.4515	0.4686	0.338	0.9	DHH	7.01
cg06069179	chr17	33288421	0.2219	0.2303	0.338	0.9	CCT6B	1.92
cg04459545	chr19	17375685	-0.4939	0.5126	0.338	0.9	USHBP1	22.94
cg05501276	chr7	23571514	0.3122	0.324	0.338	0.9	TRA2A	4.96
cg25787300	chr7	101599518	-0.2548	0.2645	0.338	0.9	CUX1	93.51
cg08877035	chr12	62829123	-0.2027	0.2103	0.338	0.9		4.78
cg12747657	chr2	240027059	-0.5115	0.5309	0.338	0.9	HDAC4	83.77
cg09143185	chr1	19923472	-0.3415	0.3545	0.338	0.9	C1orf151	10.81
cg26231267	chr10	12648032	1.047	1.087	0.338	0.9	CAMK1D	30.28
cg20289491	chr3	138071101	0.2935	0.3046	0.338	0.9	MRAS	92.75
cg11226252	chr12	64324554	-0.5035	0.5226	0.338	0.9	SRGAP1	93.4
cg11131599	chr1	204224211	0.393	0.4079	0.338	0.9	PLEKHA6	89.82
cg25118192	chr2	241819325	-0.2306	0.2394	0.338	0.9		94.43
cg12555369	chr10	105153066	-0.6918	0.7181	0.338	0.9	USMG5	90.33
cg17350544	chr2	206197930	-0.8161	0.847	0.338	0.9	PARD3B	83.36
cg23503775	chr6	108145601	-0.1593	0.1654	0.338	0.9	SCML4	4.49
cg02556526	chr12	122265953	0.1869	0.194	0.338	0.9	SETD1B	95.32
cg04278162	chr6	30182172	0.4217	0.4377	0.338	0.9	TRIM26	3.06
cg19945931	chr12	133022760	2.829	2.936	0.338	0.9		52.71
cg12580752	chr3	44038869	0.8217	0.8529	0.338	0.9		16.19
cg23052527	chr7	599185	-0.5217	0.5415	0.338	0.9	PRKAR1B	87.94
cg12560320	chr17	26937650	0.225	0.2336	0.338	0.9	LOC645851	93.19
cg27097575	chr10	1445317	-0.5124	0.5319	0.338	0.9	ADARB2	87.94
cg20101349	chr8	20158134	-0.1947	0.2021	0.338	0.9		93.31
cg18383984	chrX	152736387	0.7003	0.7268	0.338	0.9	HAUS7	19.54
cg24484339	chr8	86157525	-0.261	0.2709	0.338	0.9	CA13	6.38
cg06525698	chr16	85242716	1.265	1.313	0.338	0.9		79.9
cg06604568	chr5	71712756	-0.2746	0.285	0.338	0.9		93.03
cg16733855	chr4	122686602	-0.08223	0.08535	0.338	0.9	TMEM155	2.76
cg06981033	chr16	85622205	-0.615	0.6384	0.338	0.9		85.35
cg03142856	chr1	45271752	-0.185	0.192	0.338	0.9	TCTEX1D4	98.54
cg27174698	chr2	129244189	0.2969	0.3082	0.338	0.9		92.96
cg27238071	chr6	71998145	0.1234	0.1281	0.338	0.9	OGFRL1	2.77
cg11995741	chr6	166797367	0.584	0.6062	0.338	0.9	BRP44L	2.65
cg01911239	chr5	140744076	-0.6721	0.6977	0.338	0.9	PCDHGA4	27.66
cg03004417	chr11	61357547	0.2092	0.2171	0.338	0.9		94.58
cg17365369	chr19	52773256	-1.121	1.163	0.338	0.9	ZNF766	19.8
cg26988692	chr8	37756473	0.1041	0.1081	0.338	0.9	RAB11FIP1	2.98
cg26681139	chr2	135464256	-0.4353	0.4519	0.338	0.9	TMEM163	26.33
cg01985054	chr19	1679518	-0.5274	0.5474	0.338	0.9		88.12
cg21927362	chr5	44808985	-0.08801	0.09136	0.338	0.9	MRPS30	2.54
ch.15.79573225R	chr15	81786170	0.0795	0.08252	0.338	0.9		1.97
cg05595691	chr2	224821967	0.4052	0.4206	0.338	0.9	MRPL44	7.95
cg22854434	chr17	38257081	0.06874	0.07136	0.338	0.9	NR1D1	2.35
cg06162737	chr7	155580804	-0.4706	0.4885	0.338	0.9		90.84
cg19899972	chr1	61624321	0.4235	0.4396	0.338	0.9	NFIA	8.59
cg20736065	chr17	55334276	-0.05433	0.0564	0.338	0.9	MSI2	1.96
cg20577468	chr8	80803196	0.1535	0.1593	0.338	0.9		3.17
cg27195914	chr16	66907460	-0.1826	0.1896	0.338	0.9		4.61
cg08297985	chr16	85343488	-0.5724	0.5942	0.338	0.9		13.78
cg10724191	chr8	142318540	-0.235	0.244	0.338	0.9		4.57
cg27170141	chr1	10711044	-1.429	1.484	0.338	0.9	CASZ1	81.05
cg11976233	chr4	56719715	-0.4174	0.4333	0.338	0.9	EXOC1	6.55
cg15058645	chr2	175528343	-0.8198	0.8511	0.338	0.9	WIPF1	36.59
cg08475996	chr15	25513277	-0.9309	0.9664	0.338	0.9	HBII-52-46	89.45
cg10194295	chr17	39216457	-1.22	1.266	0.338	0.9	LOC730755	26.99
cg23976652	chr10	133879088	-0.7718	0.8012	0.338	0.9		13.55
cg10281704	chr16	966864	0.3552	0.3688	0.338	0.9	LMF1	94.14
cg01277369	chr11	568375	-0.233	0.2419	0.338	0.9	MIR210	3.94
cg15119640	chr1	223840925	-0.6112	0.6345	0.338	0.9	CAPN8	83.97
cg13161901	chr18	59221985	-1.034	1.074	0.338	0.9	CDH20	57.27
cg08546845	chr11	57092548	0.1695	0.176	0.338	0.9	TNKS1BP1	2.84
cg26293681	chr11	93062935	-1.048	1.088	0.338	0.9	CCDC67	86.84
cg21221497	chr4	154049212	0.7011	0.7279	0.338	0.9		11.36
cg03228407	chr17	5392363	-0.7031	0.73	0.338	0.9	MIS12	91.18
cg08864944	chr1	164633485	1.049	1.089	0.338	0.9	PBX1	51.51
cg25549901	chrX	137951118	-1.243	1.291	0.338	0.9	FGF13	88.68
cg23516589	chr10	70718981	-0.6011	0.6241	0.338	0.9	DDX21	89.7
cg11848748	chr1	3352884	-0.1069	0.111	0.338	0.9	PRDM16	97.67
cg04382470	chr17	43974975	0.184	0.1911	0.338	0.9	MAPT	3.43
cg03097111	chr10	99078896	-0.1097	0.1139	0.338	0.9	FRAT1	3.28
cg00694888	chr12	1352875	0.3854	0.4002	0.338	0.9	ERC1	91.05
cg22203829	chr12	65155719	0.3638	0.3776	0.338	0.9		91.83
cg05273429	chr4	1983380	-0.09149	0.09499	0.338	0.9	WHSC1	97.75
cg12118371	chr14	96713122	-0.3226	0.3349	0.338	0.9		90.87
cg22803724	chr1	61542917	0.2752	0.2857	0.338	0.9	NFIA	6.91
cg00619207	chr1	111743368	0.5791	0.6012	0.338	0.9	DENND2D	40.41
cg15759809	chr19	11565683	-0.3321	0.3448	0.338	0.9	ELAVL3	94.53
cg18189288	chr2	201262081	-0.6164	0.64	0.338	0.9	SPATS2L	90.14
cg17130110	chr1	110081045	-0.4722	0.4902	0.338	0.9	GPR61	86.4
cg16770400	chr3	100276538	-0.3886	0.4035	0.338	0.9	TMEM45A	90.28
cg06288788	chr16	65158052	-0.6942	0.7207	0.338	0.9		24.24
cg22014972	chr11	6518347	0.3074	0.3191	0.338	0.9	DNHD1	93.22
cg20146573	chr8	79514347	-1.25	1.298	0.338	0.9	PKIA	82.09
ch.7.1201720F	chr7	51920336	0.2638	0.2739	0.338	0.9		4.53
cg10851698	chr19	54024744	0.3068	0.3185	0.338	0.9	ZNF331	7.68
cg23714917	chr7	130132305	-1.393	1.446	0.338	0.9	MEST	59.08
cg12657361	chr3	141161911	-0.3679	0.382	0.338	0.9	ZBTB38	93.44
cg11092616	chr6	72596493	0.2848	0.2956	0.338	0.9	RIMS1	3.62
cg01118078	chr20	33297179	0.1294	0.1344	0.338	0.9	TP53INP2	3.41
cg07457727	chr8	131451983	0.6277	0.6518	0.338	0.9		86.72
cg01465596	chr1	42381916	0.6761	0.702	0.338	0.9	HIVEP3	81.69
cg24010531	chr19	28400281	-1.066	1.107	0.338	0.9		69.56
cg22859289	chr13	95358476	-1.075	1.116	0.338	0.9		9.5
cg10236247	chr13	21276233	-0.4968	0.5158	0.338	0.9	IL17D	91.39
cg08556541	chr2	54861563	-0.3384	0.3514	0.338	0.9	SPTBN1	91.4
cg01629240	chr17	46642011	-1.281	1.33	0.338	0.9	HOXB3	48.04
cg12433486	chr15	72520804	0.2935	0.3047	0.338	0.9	PKM2	7.36
cg01693090	chr17	41623848	0.1001	0.104	0.338	0.9	ETV4	2.77
cg07094909	chr10	111043786	-0.4459	0.463	0.338	0.9		90.87
cg04626413	chr12	40364819	-0.6845	0.7107	0.338	0.9	SLC2A13	91.8
cg19024197	chr20	61150472	-1.677	1.741	0.338	0.9	MIR1-1	81.87
cg10254000	chr22	19748378	0.06328	0.06571	0.338	0.9	TBX1	1.71
cg23676480	chr20	25039812	0.2236	0.2322	0.338	0.9	ACSS1	6.45
cg04322504	chr10	98287001	-1.202	1.248	0.338	0.9	TM9SF3	88.92
cg08828723	chr6	32165176	-0.6987	0.7255	0.338	0.9	NOTCH4	85.61
cg09270434	chr4	41262458	-0.4418	0.4588	0.338	0.9	UCHL1	91.25
cg27317694	chr13	49105050	-0.6975	0.7243	0.338	0.9	RCBTB2	88.61
cg23179168	chr8	127570165	0.09379	0.09739	0.338	0.9	FAM84B	2.83
cg01661742	chr4	142141192	0.2357	0.2447	0.338	0.9	ZNF330	93.19
cg04699162	chr11	1331784	-1.006	1.044	0.338	0.9	LOC255512	76.75
cg11263351	chr20	35201212	0.4873	0.506	0.338	0.9	TGIF2	9.96
cg06951627	chr6	26196580	1.108	1.151	0.338	0.9		63.9
cg03895047	chr3	27114861	-0.7134	0.7408	0.338	0.9		35.21
cg22324022	chr2	51259703	0.2734	0.2839	0.338	0.9	NRXN1	4.54
cg00221658	chr7	43912425	-0.5371	0.5577	0.338	0.9		86.93
cg12642431	chr15	70994672	-0.5809	0.6032	0.338	0.9	UACA	91.55
cg17109601	chr13	45965555	-0.6088	0.6322	0.338	0.9	LOC100190939	92.27
cg16102102	chr5	83017553	-2.905	3.017	0.338	0.9	HAPLN1	27.83
cg18618432	chr19	34621907	5.092	5.287	0.338	0.9		60.87
cg15985157	chr6	132468790	0.5628	0.5844	0.338	0.9		75.12
cg23486561	chr15	63116022	-0.2216	0.2301	0.338	0.9	TLN2	94.22
cg00192856	chr16	71446866	0.1024	0.1063	0.338	0.9		2.72
cg14615959	chr9	133953606	0.4329	0.4496	0.338	0.9	LAMC3	85.3
cg06336984	chr12	132939185	0.4482	0.4654	0.338	0.9		89.3
cg07173783	chr6	33257371	-0.1645	0.1708	0.338	0.9	PFDN6	2.99
cg11587069	chr4	146656091	5.738	5.958	0.338	0.9		73.68
cg13673833	chr14	104583048	-0.2006	0.2083	0.338	0.9	MIR203	4.35
cg01577755	chr5	912433	-0.2271	0.2358	0.338	0.9	TRIP13	95.22
cg05212176	chr6	24775566	0.1545	0.1605	0.338	0.9	GMNN	2.53
cg18912906	chr18	76325725	0.3575	0.3713	0.338	0.9		90.22
cg17900188	chr15	36871800	0.2584	0.2683	0.338	0.9	C15orf41	4.8
cg13778848	chr10	80746999	0.3393	0.3524	0.338	0.9	LOC283050	88.91
cg23998381	chr2	73114610	0.7083	0.7356	0.338	0.9	SPR	5.52
cg11482099	chr11	31833477	0.4127	0.4285	0.338	0.9	PAX6	3.65
cg10129154	chr16	1093823	0.3376	0.3505	0.338	0.9		97.08
cg01678634	chr15	78731169	0.1286	0.1335	0.338	0.9	IREB2	2.36
cg11888235	chr19	13001884	0.1832	0.1902	0.338	0.9	GCDH	5.58
cg18543018	chr2	236961065	0.2961	0.3075	0.338	0.9	AGAP1	94.13
cg19128802	chr6	37790152	-0.4706	0.4887	0.338	0.9	ZFAND3	87.7
cg11865870	chr5	132103929	-0.8869	0.921	0.338	0.9	SEPT8	87.93
cg27309282	chr4	1016081	-0.05315	0.05519	0.338	0.9	FGFRL1	98.85
cg26582706	chr6	170241199	-0.3056	0.3173	0.338	0.9		92.06
cg06002975	chr2	86422967	0.1833	0.1903	0.338	0.9	IMMT	3.01
cg23999880	chr12	12798334	-0.5224	0.5425	0.338	0.9		92.92
cg07704580	chr17	31324803	-0.7	0.7269	0.338	0.9	SPACA3	76.79
cg15651941	chr11	2722084	-1.676	1.74	0.338	0.9	KCNQ1OT1	47.28
cg17251874	chr5	1659030	-0.4291	0.4456	0.338	0.9		89.09
cg10614025	chr15	83348985	0.3669	0.381	0.338	0.9	AP3B2	15.25
cg25499461	chr19	46389574	0.2263	0.2351	0.338	0.9	IRF2BP1	1.46
cg07688277	chr15	65477145	0.1711	0.1777	0.338	0.9	CLPX	3.06
cg06134567	chr22	46658398	-0.8219	0.8536	0.338	0.9	PKDREJ	42.57
cg10316527	chr15	82242305	-0.5192	0.5391	0.338	0.9		89.17
cg00706505	chr3	49142215	0.1763	0.1831	0.338	0.9	QARS	2.96
cg05079794	chr7	128050616	-0.1889	0.1962	0.338	0.9	IMPDH1	4.85
cg02641288	chr5	1883011	-0.372	0.3863	0.338	0.9	IRX4	34.76
cg25575732	chr10	52177880	0.3886	0.4035	0.338	0.9	SGMS1	4.37
cg14163665	chr2	30144579	-0.09682	0.1005	0.338	0.9	ALK	2.57
cg23658462	chr19	1290552	0.862	0.8952	0.338	0.9	EFNA2	90.01
cg27658391	chr5	140023555	0.3239	0.3364	0.338	0.9	TMCO6	92.55
cg09194364	chr11	119612475	-0.3425	0.3557	0.338	0.9		7.3
cg07992340	chr16	70320238	-0.8463	0.8789	0.338	0.9	AARS	88.75
cg19736334	chr11	16830929	0.4986	0.5178	0.338	0.9	PLEKHA7	84.6
cg08938061	chr1	38020091	-0.9155	0.9507	0.338	0.9	SNIP1	38.93
cg07354903	chr3	184054149	0.3507	0.3643	0.338	0.9	FAM131A	3.46
cg02385728	chr9	133803377	-0.4124	0.4283	0.338	0.9	FIBCD1	90.45
cg01114224	chr3	150996297	0.3417	0.3548	0.338	0.9	MED12L	4.52
cg06407657	chr20	43937138	-0.86	0.8932	0.338	0.9	MATN4	82.51
cg18367220	chr14	75165136	-0.2729	0.2834	0.338	0.9	KIAA0317	93.2
cg11148483	chr3	28393736	-1.173	1.219	0.338	0.9		92.36
cg12673103	chr5	134364717	-0.5881	0.6108	0.338	0.9	PITX1	15.04
cg07396581	chr1	236309960	0.2502	0.2598	0.338	0.9	GPR137B	94.01
cg14059978	chr18	72265164	-0.05295	0.05499	0.338	0.9	LOC400657	1.43
cg04569381	chr6	69344576	0.3045	0.3162	0.338	0.9	BAI3	4.13
cg14955480	chr12	8716899	-0.7965	0.8272	0.338	0.9		92.08
cg11523960	chr5	88004111	0.2435	0.2529	0.338	0.9		93.01
cg24966406	chr20	366345	-0.7769	0.8068	0.338	0.9	TRIB3	61.75
cg06257936	chr7	31082763	-0.698	0.7249	0.338	0.9		39.25
cg11196870	chr8	41386826	-0.207	0.215	0.338	0.9	GINS4	6.98
cg00387658	chr20	54986793	0.7222	0.75	0.338	0.9	CASS4	68.74
cg12193833	chr17	30244370	-2.081	2.161	0.338	0.9		26.73
cg15748742	chr19	46206908	-0.2312	0.2401	0.338	0.9	QPCTL	93.54
cg20244073	chrX	10851627	-0.5561	0.5776	0.338	0.9	MID1	14.27
cg13392571	chr1	3059774	-0.1116	0.1159	0.338	0.9	PRDM16	97.4
cg16306444	chr17	80846199	-0.6023	0.6255	0.338	0.9	TBCD	90.79
cg23505931	chr22	41809911	0.4565	0.4742	0.338	0.9		6.97
cg23951961	chr4	42154912	-0.245	0.2544	0.338	0.9	BEND4	3.19
cg02980047	chr11	79608291	-1.037	1.077	0.338	0.9		84.99
cg24847846	chr3	12595473	1.345	1.397	0.338	0.9		9.11
cg08670530	chr4	7042894	-0.3111	0.3231	0.338	0.9	CCDC96	91.12
cg01508757	chr12	125450326	0.4506	0.468	0.338	0.9	DHX37	88.53
cg16008945	chr10	14996031	0.3245	0.337	0.338	0.9	DCLRE1C	4.52
cg27425228	chr22	47186018	-0.2781	0.2888	0.338	0.9	TBC1D22A	94.42
cg21249152	chr13	23501457	-0.889	0.9234	0.338	0.9		25.67
cg16045459	chr17	4872488	0.123	0.1278	0.338	0.9	CAMTA2	96.99
cg25020944	chr6	161769549	-0.4721	0.4904	0.338	0.9	PARK2	81.61
cg07273803	chr12	121735631	0.2931	0.3044	0.338	0.9	CAMKK2	4.89
cg11602546	chr11	77705828	-0.04136	0.04296	0.338	0.9	INTS4	1.34
cg07954885	chr6	32935263	0.3214	0.3338	0.338	0.9	BRD2	9.29
cg04672538	chr17	66287071	-0.4172	0.4334	0.338	0.9	ARSG	6.84
cg17223624	chr19	6737824	0.3166	0.3288	0.338	0.9	GPR108	5.24
cg11969602	chr8	131244107	0.1998	0.2076	0.338	0.9	ASAP1	94.03
cg02271790	chr6	10381196	-0.1204	0.125	0.338	0.9		3.09
cg20673840	chr5	54281362	-0.8933	0.9278	0.338	0.9	ESM1	51.78
cg15566783	chr15	23034186	0.2256	0.2343	0.338	0.9	NIPA2	5.77
cg00076195	chr5	140892677	0.9941	1.033	0.338	0.9		13.3
cg24594293	chr1	156564330	-0.1526	0.1585	0.338	0.9	GPATCH4	95.81
cg15783027	chr8	145669353	0.4214	0.4378	0.338	0.9	NFKBIL2	7.8
cg01454134	chr19	56686707	-0.6464	0.6714	0.338	0.9	GALP	86.76
cg04218812	chr8	9763263	0.1091	0.1133	0.338	0.9		2.06
cg06483239	chr15	40331866	0.2339	0.243	0.338	0.9	SRP14	5.87
cg10415171	chr14	77413900	-0.7303	0.7586	0.338	0.9		17.15
cg20543571	chr15	45248878	-0.4574	0.4751	0.338	0.9	C15orf43	89.42
cg00760272	chr2	44067042	-0.2578	0.2678	0.338	0.9	ABCG5	92.58
cg05053979	chr14	89681043	0.7952	0.826	0.338	0.9	FOXN3	84.41
cg13996593	chr2	230574596	-0.5417	0.5627	0.338	0.9	DNER	86.1
cg05796261	chr3	47421564	0.5575	0.5792	0.338	0.9	PTPN23	76.95
cg00416458	chr4	1962776	-0.319	0.3314	0.338	0.9	WHSC1	94.04
cg27515243	chr1	249167899	0.06141	0.06379	0.338	0.9		1.37
cg12842316	chrX	142723457	0.5373	0.5581	0.338	0.9	SLITRK4	23.36
cg19239848	chr20	10198391	0.09563	0.09934	0.338	0.9	SNAP25	3.87
cg01829129	chr3	185826994	-0.1788	0.1858	0.338	0.9	ETV5	4.82
cg24479027	chr17	1012576	-0.07365	0.0765	0.338	0.9	ABR	2.58
cg12307787	chr20	48099359	-0.08096	0.0841	0.338	0.9	KCNB1	2.56
cg22281363	chr8	54899040	-0.5617	0.5835	0.338	0.9	TCEA1	90.5
cg12662660	chr12	103941424	-0.5479	0.5692	0.338	0.9		87.69
cg13118906	chr17	61524292	-0.06172	0.06411	0.338	0.9	CYB561	1.94
cg08533710	chr19	47292253	0.7261	0.7543	0.338	0.9	SLC1A5	34.22
cg18954700	chr10	124220854	0.06719	0.0698	0.338	0.9	HTRA1	1.69
cg06848060	chr17	7907755	0.5861	0.6089	0.338	0.9	GUCY2D	79.23
cg20333292	chr14	105532012	0.3257	0.3384	0.338	0.9	GPR132	7.37
cg19575759	chr11	125365081	0.1773	0.1842	0.338	0.9	FEZ1	3.96
cg11178985	chr1	113216804	-0.277	0.2877	0.338	0.9	MOV10	7.08
cg07597816	chr3	33484959	-4.179	4.341	0.338	0.9		83.19
cg19487484	chr6	168067653	-0.3228	0.3353	0.338	0.9		92.68
cg16288617	chr8	61190272	-0.6004	0.6237	0.338	0.9	CA8	92.06
cg25018951	chr4	25235369	-0.6351	0.6598	0.338	0.9	PI4K2B	13.27
cg01850230	chr4	8376254	-0.6397	0.6646	0.338	0.9	ACOX3	86.13
cg08281791	chr5	76607845	-0.9324	0.9686	0.338	0.9	PDE8B	90.41
cg04754916	chr19	10381498	-0.1704	0.177	0.338	0.9	ICAM1	3.37
cg25010415	chr3	25329845	-0.7915	0.8223	0.338	0.9		90.96
cg24082799	chr12	27930472	0.3456	0.359	0.338	0.9		91.84
cg17177632	chr2	131512961	0.359	0.3729	0.338	0.9	FAM123C	8.36
cg09955683	chr13	31774536	-0.09819	0.102	0.338	0.9	B3GALTL	2.79
cg26333751	chr12	56323079	-0.3209	0.3334	0.338	0.9	WIBG	8.14
cg14074878	chr13	113696482	-0.1608	0.167	0.338	0.9	MCF2L	97.39
cg10959932	chr1	53661861	-0.3616	0.3757	0.338	0.9	CPT2	90.42
cg09217599	chr7	140802949	-0.2899	0.3012	0.338	0.9		92.35
cg02361610	chr16	84087045	-0.1856	0.1928	0.338	0.9		94.73
cg12975295	chr9	86571409	0.4573	0.4751	0.338	0.9	C9orf64	5.8
cg02648441	chr16	89242827	-0.6618	0.6876	0.338	0.9	CDH15	79.8
cg19606484	chr6	30132679	0.4399	0.457	0.338	0.9	TRIM15	83.15
cg20125920	chr10	21804624	-1.176	1.222	0.338	0.9	C10orf140	68.26
cg13980473	chr6	116601312	0.1435	0.1491	0.338	0.9	TSPYL1	4
cg00733782	chr7	138144684	0.1397	0.1451	0.338	0.9	TRIM24	3.18
cg22851561	chr14	74214183	0.7898	0.8206	0.338	0.9	C14orf43	48.92
cg11335172	chr2	103033799	-0.3628	0.3769	0.338	0.9	IL18RAP	93.01
cg13736514	chr6	26305472	-1.993	2.071	0.338	0.9		19.31
cg11300838	chr19	19049950	-0.4719	0.4903	0.338	0.9	HOMER3	85
cg11980410	chr1	145397667	0.06871	0.07138	0.338	0.9		2.82
cg06415302	chr8	37591379	-0.9039	0.9391	0.338	0.9		86.56
cg08988323	chr5	157255237	0.6806	0.7072	0.338	0.9	CLINT1	10.49
cg19446018	chr5	64399099	-0.1294	0.1345	0.338	0.9		4.24
cg11753239	chr12	49363748	-0.06247	0.0649	0.338	0.9	WNT10B	2.01
cg05404792	chr16	56650847	-0.7975	0.8286	0.338	0.9	MT1L	71.46
cg18896032	chr11	57097718	-0.07336	0.07622	0.338	0.9	SSRP1	97.84
cg12816979	chr18	59001398	-0.05315	0.05523	0.338	0.9		1.4
cg21802726	chr20	33735257	0.1646	0.171	0.338	0.9	EDEM2	2.42
cg12793096	chr6	164393643	0.7473	0.7765	0.338	0.9		89.75
cg16274205	chr3	94243571	1.965	2.041	0.338	0.9		65.15
cg02043000	chr5	1228081	1.085	1.127	0.338	0.9	SLC6A18	34.19
cg13557373	chr1	203567067	-0.4279	0.4446	0.338	0.9		87.5
cg02558120	chr7	143747596	0.4468	0.4642	0.338	0.9	OR2A5	81.35
cg03869194	chr19	59031081	-0.1844	0.1916	0.338	0.9	ZBTB45	3.1
cg04850999	chr10	77872084	-1.298	1.348	0.338	0.9	C10orf11	66.1
cg21498220	chr14	102399708	-0.08334	0.0866	0.338	0.9		98.28
cg13319266	chr10	45406681	-1.508	1.567	0.338	0.9	TMEM72	70.25
cg24073122	chr1	3567986	0.4525	0.4702	0.338	0.9	TP73	5.17
cg03229431	chr7	123269106	-0.9892	1.028	0.338	0.9	ASB15	91.39
cg25423225	chr7	935108	0.1317	0.1368	0.338	0.9	C7orf20	97.5
cg01372683	chr7	158774240	0.8201	0.8521	0.338	0.9		79.6
cg04892187	chr8	145040629	0.6535	0.679	0.338	0.9	PLEC1	62.68
cg16419054	chr14	105804208	-0.624	0.6484	0.338	0.9	PACS2	67.58
cg05822179	chr1	193074712	0.2656	0.276	0.338	0.9	GLRX2	2.4
cg11857025	chr1	109633344	-1.057	1.098	0.338	0.9	TMEM167B	22.56
cg13589218	chr7	4783964	0.2455	0.2551	0.338	0.9	FOXK1	95.28
cg16679297	chr5	168534069	-0.394	0.4094	0.338	0.9	SLIT3	92.29
cg15625895	chr10	75566215	0.4097	0.4257	0.338	0.9	NDST2	89.79
cg26147459	chr3	194592442	-1.188	1.235	0.338	0.9		53.76
cg16277843	chr6	169671468	-1.01	1.05	0.338	0.9		56.71
cg00080333	chr4	184492770	-0.4451	0.4625	0.338	0.9		19.89
cg10628015	chr11	119957478	-0.7424	0.7714	0.338	0.9		86.6
cg22132343	chr15	25320195	-0.7006	0.728	0.338	0.9	SNORD116-11	90.59
cg26912426	chr6	33243775	0.4197	0.4361	0.338	0.9	B3GALT4	87.48
cg02791860	chr5	128429156	0.2418	0.2513	0.338	0.9	ISOC1	92.99
cg21379008	chr1	154297555	0.1069	0.111	0.338	0.9	ATP8B2	2.28
cg16829306	chr1	21671508	-0.618	0.6422	0.338	0.9	ECE1	12.84
cg13753662	chr17	77831173	-0.3643	0.3786	0.338	0.9		92.58
cg05895465	chr6	161558075	0.3119	0.3241	0.338	0.9	AGPAT4	92.61
cg04929665	chr17	26652175	-0.1931	0.2007	0.338	0.9	TMEM97	95.13
cg01735384	chr6	28603292	-0.1825	0.1896	0.338	0.9		5.08
cg05329915	chr4	187454891	-0.5055	0.5253	0.338	0.9	MTNR1A	91.78
cg20872252	chr11	134287326	0.5258	0.5464	0.338	0.9		79.2
cg25952596	chr14	101535084	-2.228	2.315	0.338	0.9		71.37
cg08392199	chr5	38556223	0.3045	0.3164	0.338	0.9	LIFR	5.23
cg08977702	chr2	168407472	-0.3011	0.3129	0.338	0.9		93.86
cg14027333	chr6	32116317	-0.2751	0.2859	0.338	0.9	PRRT1	5.96
cg22629266	chr1	156905984	-0.3993	0.4149	0.338	0.9	ARHGEF11	91.62
cg13165140	chr6	32813522	0.2529	0.2628	0.338	0.9	TAP1	5.78
cg14488888	chr3	49592004	-0.07858	0.08166	0.338	0.9	BSN	2.18
cg13362636	chr2	82289309	-0.7942	0.8254	0.338	0.9		86.81
cg10016145	chr12	131780841	-0.4287	0.4455	0.338	0.9		82.59
cg08320628	chr6	139456248	0.3232	0.3359	0.338	0.9	HECA	1.92
cg10299753	chr8	82692940	0.08166	0.08486	0.338	0.9		2.78
cg22164238	chr1	110162488	0.6232	0.6476	0.338	0.9	AMPD2	4.05
cg09582351	chr12	29534625	-1.95	2.027	0.338	0.9	ERGIC2	63.08
cg00705328	chr17	80416013	0.1055	0.1096	0.338	0.9	NARF	2.09
cg23097564	chr2	122494214	0.09265	0.09628	0.338	0.9	MKI67IP	2.4
cg13514037	chr6	31600533	0.3833	0.3983	0.338	0.9	BAT2	89.49
cg16810343	chr7	75898970	-1.067	1.109	0.338	0.9	SRRM3	46.27
cg03818992	chr2	242212477	-0.2353	0.2446	0.338	0.9	HDLBP	4.41
cg01144693	chr1	85359106	0.2642	0.2746	0.338	0.9	LPAR3	3.48
cg21229859	chr15	48469952	-0.5237	0.5442	0.338	0.9	MYEF2	12.29
cg21413557	chr22	20255992	-0.05959	0.06193	0.338	0.9	RTN4R	1.91
cg04167595	chr8	11555548	-0.2049	0.213	0.338	0.9		6.36
cg21830962	chr16	21964544	-0.06841	0.0711	0.338	0.9	UQCRC2	2.28
cg10944097	chr13	25691517	-0.3236	0.3364	0.338	0.9		91.16
cg11525052	chr11	2321955	-0.6981	0.7256	0.338	0.9	C11orf21	22.72
cg03630273	chr19	49618499	-0.6751	0.7017	0.338	0.9	LIN7B	53.19
cg07379581	chr1	201350797	-0.2908	0.3023	0.338	0.9	LAD1	92.73
cg22160448	chr5	170734856	1.17	1.216	0.338	0.9	TLX3	25.6
cg14115936	chr7	73002496	-0.5953	0.6187	0.338	0.9		10.09
cg17484445	chr15	56034817	0.3512	0.3651	0.338	0.9	PRTG	5.97
cg04785213	chr12	69743616	-1.293	1.344	0.338	0.9	LYZ	83.36
cg25698777	chr8	124780690	0.3708	0.3854	0.338	0.9	FAM91A1	1.63
cg25930429	chr14	77787055	0.3915	0.4069	0.338	0.9	GSTZ1	5.19
cg13267247	chr6	31599034	0.2832	0.2943	0.338	0.9	BAT2	92.63
cg03098356	chr6	87865314	-0.05231	0.05436	0.338	0.9	ZNF292	1.71
cg26249046	chr1	50489823	-0.3806	0.3956	0.338	0.9	AGBL4	8.49
cg05203217	chr20	43730072	-0.2809	0.292	0.338	0.9	KCNS1	92.77
cg23897083	chr12	34755568	-0.5396	0.5608	0.338	0.9		74.17
cg01899544	chr17	75490748	-0.8305	0.8632	0.338	0.9	SEPT9	86.13
cg14558431	chr9	89763370	0.0829	0.08616	0.338	0.9	C9orf170	1.53
cg26884345	chr16	69965465	0.1961	0.2039	0.338	0.9	WWP2	95.25
cg23388390	chr14	77787535	-0.07082	0.07361	0.338	0.9	GSTZ1	2.13
cg19883293	chr14	101003876	-0.3122	0.3245	0.338	0.9	BEGAIN	91.93
cg06074958	chr12	57118908	-0.1903	0.1978	0.338	0.9	NACA	4.08
cg17831680	chr6	142468432	-0.1051	0.1092	0.338	0.9	VTA1	3.33
cg05661282	chr19	58220370	-0.0638	0.06632	0.338	0.9	ZNF154	1.84
cg23042090	chr3	126156933	0.2873	0.2986	0.338	0.9	ZXDC	91.07
cg10317098	chr8	9008406	0.4966	0.5162	0.338	0.9	PPP1R3B	3.43
cg17891194	chr15	85201809	0.09747	0.1013	0.338	0.9	NMB	2.03
cg17957640	chr11	76839205	2.168	2.254	0.338	0.9	MYO7A	33.1
cg23839680	chr7	56118238	-1.17	1.216	0.338	0.9	CCT6A	42.95
cg24819751	chr19	35720739	0.4541	0.472	0.338	0.9	FAM187B	90.73
cg17353900	chr17	10101010	-0.9439	0.9811	0.338	0.9	GAS7	47.24
cg21374672	chr6	16324968	-0.2276	0.2366	0.338	0.9	ATXN1	94.28
cg10286380	chr19	51171847	0.488	0.5072	0.338	0.9	SHANK1	13.42
cg10003048	chr19	16046185	0.5585	0.5806	0.338	0.9	CYP4F11	50.47
cg05173373	chr12	15942933	-0.1271	0.1321	0.338	0.9	EPS8	3.53
cg26370158	chr1	235945912	-0.2529	0.2629	0.338	0.9	LYST	93.85
cg20161089	chr14	94577514	-0.3366	0.3499	0.338	0.9	IFI27	92.45
cg17668069	chr17	42295833	-0.2149	0.2234	0.338	0.9	UBTF	8.23
cg21480420	chrX	119445407	-0.322	0.3347	0.338	0.9	FAM70A	23.17
cg19902195	chr21	46357106	-0.3157	0.3281	0.338	0.9	C21orf67	90.61
cg08841167	chr1	161994130	0.3025	0.3145	0.338	0.9	OLFML2B	5.85
cg16701939	chr1	112533260	0.3435	0.3571	0.338	0.9	KCND3	8.4
cg04136817	chr17	32369686	-0.7135	0.7416	0.338	0.9	ACCN1	91.92
cg10970349	chr1	1555396	3.126	3.25	0.338	0.9	MIB2	84.02
cg12985164	chr3	12525750	0.09563	0.09941	0.338	0.9	TSEN2	2.47
cg08527226	chr19	36191758	-0.6264	0.6511	0.338	0.9		86.89
cg16215422	chr3	147141664	0.1431	0.1487	0.338	0.9		4.92
cg09032423	chr16	4015231	-0.9544	0.9921	0.338	0.9	ADCY9	89.92
cg01450274	chr3	171396325	-0.9109	0.9469	0.338	0.9	PLD1	88.32
cg08938155	chr5	77043612	-1.045	1.086	0.338	0.9	TBCA	76.07
cg14737905	chr2	128186178	-0.3113	0.3236	0.338	0.9	PROC	98.49
cg14780255	chr1	201720358	0.7053	0.7332	0.338	0.9	NAV1	47.88
cg15520279	chr2	176995088	0.3363	0.3496	0.338	0.9	HOXD8	4.23
cg10392840	chr1	154600480	-0.1512	0.1572	0.338	0.9	ADAR	5.22
cg16208369	chr2	10952727	-2.2	2.287	0.338	0.9	PDIA6	4.77
cg07088950	chr14	95403143	-0.3113	0.3236	0.338	0.9		93.51
cg05040348	chr8	69497246	-0.4306	0.4476	0.338	0.9	C8orf34	89.68
cg16696035	chr17	17126176	-0.574	0.5967	0.338	0.9	FLCN	89.49
cg22263512	chr15	41709154	0.2684	0.279	0.338	0.9	RTF1	3.76
cg14566475	chr8	144295059	-0.6867	0.7138	0.338	0.9	GPIHBP1	72.72
cg07358136	chr13	113007810	-0.524	0.5447	0.338	0.9		93.66
cg11800714	chr1	70873816	-1.037	1.078	0.338	0.9		85.1
cg25889160	chr14	95046342	-0.3077	0.3199	0.338	0.9	SERPINA5	92.17
cg15797933	chr19	51018014	-0.7375	0.7667	0.338	0.9	ASPDH	33.52
cg13688406	chr11	43963845	0.3506	0.3644	0.338	0.9	LOC387763	5.9
cg21339969	chr1	226737393	-0.2757	0.2866	0.338	0.9	C1orf95	10.75
cg04340095	chr2	128165741	0.5236	0.5443	0.338	0.9		3.13
cg12405599	chr3	128370463	1.328	1.38	0.338	0.9	RPN1	56.8
cg02957305	chr14	51452451	0.3149	0.3274	0.338	0.9	TRIM9	91.98
cg13010797	chr3	42725643	-0.4154	0.4319	0.338	0.9	KBTBD5	18.35
cg03415497	chr20	54933931	0.8688	0.9032	0.338	0.9	C20orf108	3.57
cg10002784	chr6	7883339	0.2242	0.2331	0.338	0.9	TXNDC5	91.71
cg02335912	chr16	20709100	-0.2202	0.2289	0.338	0.9		94.24
cg25949886	chr19	6590516	-0.08657	0.09001	0.338	0.9	CD70	2.83
cg00815832	chr1	228658973	1.777	1.848	0.338	0.9		55.27
cg18689930	chr12	6647211	-0.1161	0.1207	0.338	0.9	GAPDH	3.5
cg25321935	chr11	47440348	0.4603	0.4785	0.338	0.9	PSMC3	88.98
cg01298356	chr11	64889837	0.1301	0.1353	0.338	0.9	FAU	3.63
cg04091927	chr8	141519270	-1.029	1.07	0.338	0.9		58.34
cg04400131	chr1	65005934	-0.5476	0.5694	0.338	0.9	CACHD1	92.17
cg14463669	chr10	130282830	0.3552	0.3693	0.338	0.9		88.67
cg07087850	chr6	33264420	-0.4244	0.4412	0.338	0.9	RGL2	87.86
cg08137085	chr7	1117540	-0.186	0.1934	0.338	0.9	C7orf50	94.46
cg08620237	chr19	4056447	-0.2539	0.2639	0.338	0.9	ZBTB7A	93.68
cg08369870	chr16	70323412	0.2638	0.2743	0.338	0.9	AARS	5.41
cg01100525	chr7	44083715	-0.4529	0.4709	0.338	0.9	DBNL	11.19
cg08629647	chr22	46692562	0.3521	0.366	0.338	0.9	GTSE1	3.59
cg09424759	chr1	234040781	0.399	0.4148	0.338	0.9	SLC35F3	6.63
cg01329949	chr4	82393162	-0.132	0.1373	0.338	0.9	RASGEF1B	2.83
cg12570716	chr10	3822379	0.6212	0.6459	0.338	0.9	KLF6	55.72
cg12648600	chr6	30585819	-0.252	0.262	0.338	0.9	MRPS18B	10.26
cg26368737	chr8	144442073	-0.279	0.2901	0.338	0.9		97.7
cg15463255	chr17	80923424	-0.4418	0.4593	0.338	0.9	B3GNTL1	89.97
cg25342675	chr5	63465753	-0.5486	0.5704	0.338	0.9	RNF180	92.71
cg00140501	chr8	23104037	-0.1306	0.1358	0.338	0.9	CHMP7	2.29
cg18188150	chr10	103895431	-0.4811	0.5002	0.338	0.9	PPRC1	88.92
cg04939555	chr13	36920644	-0.06668	0.06933	0.338	0.9	SPG20	1.89
cg09409845	chr8	128657791	-0.3212	0.334	0.338	0.9		92.79
cg12438413	chr17	38510643	0.1801	0.1873	0.338	0.9	RARA	96.95
cg22384157	chr20	30539915	0.08908	0.09262	0.338	0.9	PDRG1	2.16
cg07759258	chr16	4930708	0.2238	0.2327	0.338	0.9	UBN1	93.58
cg23987648	chr4	1379493	1.491	1.55	0.338	0.9	KIAA1530	85.14
cg01057287	chr16	27714680	-0.2286	0.2377	0.338	0.9	KIAA0556	93.11
cg09789874	chr12	125262045	0.9705	1.009	0.338	0.9		43.34
cg03057712	chr19	2489637	-1.091	1.135	0.338	0.9		21.15
cg08186166	chr13	95248247	0.1559	0.1621	0.338	0.9	TGDS	3.82
cg04229238	chr8	53627628	0.08866	0.09219	0.338	0.9	RB1CC1	2.5
cg10015444	chr14	62273629	0.3429	0.3565	0.338	0.9		89.12
cg23111830	chr13	95364510	0.6838	0.711	0.338	0.9	SOX21	8.42
cg21571135	chr4	88038713	-0.319	0.3317	0.338	0.9	AFF1	93.54
cg14756480	chr18	39534432	-1.026	1.067	0.338	0.9	PIK3C3	88.64
cg27262054	chr16	73067525	-1.197	1.245	0.338	0.9	ZFHX3	41.39
cg20802051	chr1	65613403	-0.09291	0.09661	0.338	0.9	AK3L1	2.27
cg25016635	chr12	125464984	-0.2873	0.2987	0.338	0.9	DHX37	92.83
cg08307580	chr6	28192892	0.1116	0.1161	0.338	0.9	ZNF193	3.03
cg23793625	chr17	7416364	-0.5153	0.5358	0.338	0.9	POLR2A	82.3
cg05220280	chr7	4304397	-0.7966	0.8284	0.338	0.9	SDK1	69.92
cg19611441	chr14	105126372	-0.8942	0.9299	0.338	0.9		17.6
cg14269021	chr17	80894218	-0.563	0.5854	0.338	0.9	TBCD	93.93
cg06769231	chr17	41521158	-0.4169	0.4335	0.338	0.9	MIR2117	89.43
cg00996758	chr3	137486536	-0.1782	0.1853	0.338	0.9		4.8
cg21384883	chrX	48457289	-0.07774	0.08084	0.338	0.9	WDR13	97.79
cg23843090	chr4	77504676	-0.2866	0.298	0.339	0.9	SHROOM3	92.58
cg14586363	chr4	1224499	-0.08577	0.08919	0.339	0.9	CTBP1	97.84
cg20499457	chr12	12939751	0.1504	0.1564	0.339	0.9	APOLD1	2.09
cg22626683	chr1	172903051	-0.8724	0.9072	0.339	0.9		78.87
cg16895086	chr15	28362399	0.09963	0.1036	0.339	0.9	HERC2	97.94
cg18614984	chr17	2652640	-0.1408	0.1464	0.339	0.9	MIR1253	2.95
cg08434692	chr17	73086066	0.366	0.3805	0.339	0.9	SLC16A5	91.3
cg00168439	chr3	55926920	-1.049	1.091	0.339	0.9	ERC2	85.86
cg17654011	chr22	30234213	-0.1339	0.1393	0.339	0.9	ASCC2	2.41
cg07318372	chr1	240071102	-0.6924	0.72	0.339	0.9	CHRM3	89.48
cg13327171	chr15	71776870	-0.3087	0.3211	0.339	0.9	THSD4	92.92
cg12726784	chr1	155225142	-0.08846	0.09199	0.339	0.9	FAM189B	2.51
cg12069248	chr11	65628378	0.653	0.679	0.339	0.9	MUS81	8.33
cg15621027	chr1	167905385	0.3646	0.3792	0.339	0.9	DCAF6	8.2
cg26400169	chr5	131131892	0.1717	0.1785	0.339	0.9	FNIP1	2.96
cg17333292	chr5	35230568	-0.289	0.3006	0.339	0.9	PRLR	7.6
cg04774930	chr16	23768982	-0.2962	0.308	0.339	0.9	CHP2	92.67
cg14651249	chr9	135465030	-0.294	0.3057	0.339	0.9	BARHL1	6.95
cg27207274	chr8	128748335	0.1747	0.1817	0.339	0.9	MYC	5.04
cg04373435	chr2	79738582	0.4072	0.4234	0.339	0.9	CTNNA2	7.95
cg25609480	chr10	13534652	-0.3907	0.4063	0.339	0.9	BEND7	93.42
cg09828236	chr1	10502470	-0.3164	0.329	0.339	0.9	APITD1	92.43
cg01833689	chr5	91976944	-0.6035	0.6275	0.339	0.9		6.79
cg24176288	chr12	2221304	0.3608	0.3752	0.339	0.9	CACNA1C	91.61
cg11250247	chr6	170864036	-0.2477	0.2576	0.339	0.9	TBP	5.7
cg12826247	chr5	82262468	-0.3732	0.3881	0.339	0.9		92.21
cg24304249	chr1	181455181	0.3051	0.3173	0.339	0.9	CACNA1E	2.67
cg13381203	chr11	46961407	-1.138	1.183	0.339	0.9	C11orf49	81.81
cg18851332	chr17	54230793	-0.5467	0.5685	0.339	0.9	ANKFN1	74.35
cg15624311	chr13	109779925	0.4064	0.4227	0.339	0.9	MYO16	92.99
cg02886549	chr8	37655023	0.2815	0.2927	0.339	0.9	GPR124	3.08
cg07212778	chr2	119916510	-0.09238	0.09607	0.339	0.9	C1QL2	1.89
cg00875467	chr3	76875348	-0.4374	0.4549	0.339	0.9		92.67
cg14576616	chr7	91763911	0.05389	0.05604	0.339	0.9	CYP51A1	1.36
cg15310506	chr20	48549978	-0.6423	0.6679	0.339	0.9		87.37
cg06658637	chr5	466542	-0.2713	0.2822	0.339	0.9	EXOC3	98.03
cg15042082	chr6	14524587	3.342	3.476	0.339	0.9		82.99
cg11497372	chr6	27513092	0.09514	0.09895	0.339	0.9		3.57
cg24310319	chr12	65174206	0.2467	0.2566	0.339	0.9		5.3
cg12683929	chr12	56109593	0.5049	0.5251	0.339	0.9	BLOC1S1	13.65
cg08768218	chr8	13372483	-1.278	1.329	0.339	0.9	DLC1	43.9
cg15468129	chr17	7690159	-0.2347	0.2441	0.339	0.9	DNAH2	96.52
cg07772791	chr8	144964817	1.633	1.698	0.339	0.9		94.61
cg01645998	chr16	82045222	0.8253	0.8583	0.339	0.9	SDR42E1	11.3
cg21438062	chr2	85581711	0.1252	0.1302	0.339	0.9	RETSAT	2.59
cg23845574	chr10	135051270	-1.095	1.139	0.339	0.9	VENTX	28.41
cg04570442	chr16	4024422	-1.073	1.116	0.339	0.9	ADCY9	77.54
cg01109734	chr2	795156	-0.2729	0.2838	0.339	0.9		93.74
cg01986630	chr16	53946263	-0.628	0.6532	0.339	0.9	FTO	21.17
cg23273758	chr7	73275363	0.4208	0.4376	0.339	0.9	WBSCR28	87.38
cg12712076	chr11	62414261	0.1036	0.1077	0.339	0.9	GANAB	2.73
cg18311537	chr7	27209195	0.5702	0.593	0.339	0.9	MIR196B	7.4
cg14627089	chr19	57149630	-0.4061	0.4223	0.339	0.9		15.96
cg23032421	chr3	3152038	-1.392	1.448	0.339	0.9	IL5RA	53.55
cg15121240	chr3	119182653	0.1109	0.1154	0.339	0.9	TMEM39A	2.56
cg23191528	chr6	33393802	0.06564	0.06827	0.339	0.9	SYNGAP1	1.69
cg21882527	chr3	25706437	-0.08081	0.08404	0.339	0.9	TOP2B	2.7
cg06565975	chr8	143823917	0.2082	0.2165	0.339	0.9	SLURP1	97.23
cg11068617	chr20	5591866	-0.05041	0.05243	0.339	0.9	RP5-1022P6.2	1.35
cg01821088	chr2	23832010	0.4812	0.5005	0.339	0.9	KLHL29	78.97
cg23190719	chr7	134575456	0.3906	0.4063	0.339	0.9	CALD1	86.52
cg19809157	chr1	9422438	-0.5206	0.5414	0.339	0.9	SPSB1	18.35
cg04426802	chr10	126314680	0.2558	0.266	0.339	0.9	FAM53B	95.92
cg27525032	chr19	45664609	-0.6218	0.6467	0.339	0.9	NKPD1	74.95
cg09028855	chr20	32698354	0.3662	0.3809	0.339	0.9	EIF2S2	90.31
cg10200202	chr10	121277385	-0.2615	0.272	0.339	0.9	RGS10	5.14
cg22525701	chr15	45401952	0.5382	0.5598	0.339	0.9	DUOX2	74.31
cg11890603	chr11	207529	-0.0608	0.06324	0.339	0.9	RIC8A	1.42
cg08407360	chr2	3483597	0.315	0.3276	0.339	0.9		91.66
cg16936094	chr10	15164788	-0.3046	0.3168	0.339	0.9	NMT2	94.27
cg15836635	chr8	57025662	0.1374	0.1429	0.339	0.9	MOS	1.88
cg07239227	chr19	56090686	-0.4944	0.5142	0.339	0.9	ZNF579	93.02
cg19866445	chr5	271553	-0.06696	0.06965	0.339	0.9	PDCD6	1.82
cg00063734	chr15	68261134	-0.4023	0.4184	0.339	0.9		91.16
cg26242479	chr7	41687762	-0.4123	0.4288	0.339	0.9		93.1
cg01502396	chr11	46403923	0.3918	0.4076	0.339	0.9	MDK	3.43
cg26525162	chr16	89138154	-0.5243	0.5453	0.339	0.9		81.85
cg23949901	chr1	156587958	0.5319	0.5532	0.339	0.9	HAPLN2	88.74
cg18031773	chrX	47696239	0.4914	0.5111	0.339	0.9	ZNF81	13.89
cg22759624	chr17	47966849	-1.094	1.138	0.339	0.9		93.12
cg20550790	chr5	92906240	0.3109	0.3234	0.339	0.9	FLJ42709	8.16
cg18874575	chr19	9454347	-0.37	0.3849	0.339	0.9	ZNF559	91.74
cg23105863	chr14	101011318	-0.1956	0.2034	0.339	0.9	BEGAIN	97.47
cg11910497	chr2	242695329	0.06418	0.06676	0.339	0.9	D2HGDH	97.82
cg13719843	chr19	58897798	-0.3124	0.3249	0.339	0.9	RPS5	5.79
cg12630953	chr21	38071688	-0.3492	0.3632	0.339	0.9	SIM2	6.46
cg11339341	chr5	87969330	0.1382	0.1437	0.339	0.9	LOC645323	2.94
cg17001566	chr1	2990490	1.856	1.931	0.339	0.9	PRDM16	50.87
cg13531268	chr11	95523587	-0.06056	0.06299	0.339	0.9	FAM76B	2.13
cg13149767	chr4	164448333	-0.7517	0.7819	0.339	0.9	MARCH1	90.6
cg09017139	chr10	6665001	0.3816	0.3969	0.339	0.9		88.02
cg09362722	chr7	136626256	-0.5318	0.5532	0.339	0.9	CHRM2	91.92
cg10932018	chr5	54516487	-0.08003	0.08325	0.339	0.9		2.43
cg14881567	chr19	16583117	0.2035	0.2117	0.339	0.9	EPS15L1	4.01
cg14157549	chr6	168393963	0.9537	0.9921	0.339	0.9		78.1
cg07303450	chr16	30023400	-0.8422	0.876	0.339	0.9	DOC2A	19.98
cg00929392	chr1	19283191	-0.09884	0.1028	0.339	0.9	IFFO2	2.76
cg17490981	chr5	154159000	0.2231	0.2321	0.339	0.9	LARP1	92.89
cg00969035	chr3	148991036	0.4118	0.4284	0.339	0.9		6.6
cg00016127	chr11	56310671	-0.3766	0.3917	0.339	0.9	OR8U8	93.35
cg08351131	chr17	43242591	-0.6991	0.7273	0.339	0.9	HEXIM2	48.5
cg08239893	chr2	52221668	-0.3711	0.386	0.339	0.9		90.19
cg15704219	chr10	5735135	-0.895	0.931	0.339	0.9	C10orf18	19.9
cg06107116	chr6	33267515	0.1967	0.2046	0.339	0.9	TAPBP	3.26
cg23493020	chr14	65112169	-0.2213	0.2302	0.339	0.9		93.64
cg12704708	chrX	49126241	1.003	1.043	0.339	0.9	PPP1R3F	26.3
cg11025918	chr6	32165183	-0.886	0.9217	0.339	0.9	NOTCH4	51.34
cg05658491	chr1	240256014	0.3342	0.3477	0.339	0.9	FMN2	6.81
cg12103197	chr14	102974365	-1.192	1.24	0.339	0.9	ANKRD9	76.45
cg15656623	chr22	43253145	0.5484	0.5705	0.339	0.9	ARFGAP3	5.34
cg11932205	chr7	37888257	-0.4082	0.4247	0.339	0.9	TXNDC3	87.24
cg17284609	chr11	16424673	0.6113	0.6359	0.339	0.9	SOX6	85.13
cg14986476	chr2	60781678	-0.3194	0.3323	0.339	0.9	BCL11A	7.03
cg19405555	chr15	90358483	0.1392	0.1448	0.339	0.9	ANPEP	2.17
cg02231325	chr16	1120326	0.9308	0.9683	0.339	0.9	LOC146336	19.13
cg25777818	chr7	157345520	-0.2585	0.2689	0.339	0.9	PTPRN2	95.11
cg24119481	chr19	16683605	0.2234	0.2325	0.339	0.9	SLC35E1	4.98
cg06590513	chr6	94127664	-0.2078	0.2161	0.339	0.9	EPHA7	4.26
cg12385165	chr6	123321699	0.6571	0.6836	0.339	0.9	CLVS2	71.33
cg13709263	chr9	34623776	-0.2368	0.2464	0.339	0.9	ARID3C	7.76
cg06995810	chr5	157079468	-0.696	0.7241	0.339	0.9	SOX30	92.71
cg08182409	chr6	19688777	-0.8212	0.8544	0.339	0.9		91.47
cg05912299	chr13	100217962	1.809	1.882	0.339	0.9		73.04
cg04329136	chr15	94443775	0.3034	0.3157	0.339	0.9		93.45
cg16509158	chr11	95894040	0.2125	0.2211	0.339	0.9	MAML2	93.89
cg23523368	chr1	115238494	-0.9175	0.9545	0.339	0.9	AMPD1	91.34
cg08876434	chr11	13030637	0.5204	0.5414	0.339	0.9	RASSF10	3.78
cg05364026	chr2	233497961	0.09792	0.1019	0.339	0.9	EFHD1	2.56
cg00783945	chr1	205538293	-0.1471	0.1531	0.339	0.9	MFSD4	3.07
cg18543871	chr19	46281018	-0.162	0.1685	0.339	0.9	DMPK	95.31
cg09221951	chr1	224543865	-0.1989	0.2069	0.339	0.9	CNIH4	94.74
cg05232241	chr7	11468680	-0.7634	0.7943	0.339	0.9	THSD7A	90.53
cg26551026	chr18	20717693	1.015	1.056	0.339	0.9	CABLES1	62.82
cg26488837	chr10	43633467	0.2831	0.2945	0.339	0.9	CSGALNACT2	3.22
cg03509094	chr19	7928546	-0.6183	0.6432	0.339	0.9	EVI5L	35.42
cg10291238	chr13	21423447	-0.9102	0.9469	0.339	0.9	XPO4	88.93
cg16003601	chr19	50691441	0.8698	0.905	0.339	0.9		83.27
cg01993685	chr4	175204127	-0.8282	0.8616	0.339	0.9	KIAA1712	15.05
cg14553243	chr2	219646657	-0.1722	0.1791	0.339	0.9	CYP27A1	4.16
cg11288260	chr13	100117058	0.1421	0.1478	0.339	0.9		3.61
cg16063272	chrX	101771222	-0.464	0.4828	0.339	0.9	TMSB15A	22
cg17173187	chr15	85201210	-0.6157	0.6406	0.339	0.9	NMB	9.92
cg25598370	chr6	116427195	-0.2888	0.3005	0.339	0.9	NT5DC1	94.19
cg10493324	chr11	118974627	-0.772	0.8032	0.339	0.9		75.36
cg15896579	chr11	47439533	0.4793	0.4987	0.339	0.9		79.44
cg21671120	chr2	163009075	-0.9569	0.9956	0.339	0.9	GCG	88.95
cg11913615	chr16	84273157	-0.7153	0.7442	0.339	0.9	KCNG4	13.86
cg15561986	chr14	77788381	-0.4107	0.4273	0.339	0.9	GSTZ1	11.1
cg08585558	chrX	133304776	-0.653	0.6794	0.339	0.9	MIR20B	86.38
cg26646980	chr9	112225668	-0.4327	0.4502	0.339	0.9	PTPN3	92.8
cg08272073	chr1	16558399	0.2835	0.2949	0.339	0.9	C1orf89	92.76
cg09396850	chr13	113400630	0.09014	0.09378	0.339	0.9	ATP11A	97.77
cg26367013	chr14	93385970	-0.8232	0.8566	0.339	0.9		66.71
cg21108691	chr1	52302803	-1.134	1.18	0.339	0.9	MIR761	85.76
cg25679766	chr6	28558113	-0.7463	0.7765	0.339	0.9		23.43
cg01979004	chr16	1401195	0.6057	0.6302	0.339	0.9	C16orf42	9.72
cg05593559	chr10	76998104	-2.348	2.443	0.339	0.9		86.9
cg15441325	chr3	106959341	0.1367	0.1423	0.339	0.9	LOC344595	3.19
cg00745543	chr12	48722754	-0.3218	0.3349	0.339	0.9	H1FNT	91.69
cg17210664	chr10	61297420	-0.9134	0.9503	0.339	0.9		87.6
cg13828183	chr9	80911833	0.5003	0.5206	0.339	0.9	PSAT1	4.45
cg23671719	chr19	2841288	-0.06805	0.0708	0.339	0.9	ZNF555	2.13
cg09002726	chr11	102745934	-0.6238	0.649	0.339	0.9	MMP12	87.67
cg24766840	chr12	124824871	0.1174	0.1222	0.339	0.9	NCOR2	97.55
cg21807065	chr1	13881656	0.297	0.3091	0.339	0.9		92.74
cg20400171	chr10	126303604	0.09689	0.1008	0.339	0.9		97.94
cg13597198	chr19	3208049	0.1853	0.1928	0.339	0.9	NCLN	95.91
cg22556143	chr10	134061604	1.081	1.124	0.339	0.9	STK32C	81.88
cg27639142	chr3	126072941	-0.5219	0.543	0.339	0.9	KLF15	81.1
cg22115805	chr15	88804912	-0.3832	0.3987	0.339	0.9		89.57
cg05493394	chr6	133562035	0.1209	0.1258	0.339	0.9	EYA4	2.92
cg19879265	chr14	105963772	-0.05719	0.05951	0.339	0.9	C14orf80	98.61
cg16448037	chr10	72172333	-0.287	0.2987	0.339	0.9	EIF4EBP2	94.53
cg23565826	chr17	75548591	0.4079	0.4244	0.339	0.9		86.59
cg15164708	chr19	49936274	-0.352	0.3662	0.339	0.9	SLC17A7	15.62
cg12474460	chr7	150554628	-0.3643	0.3791	0.339	0.9	ABP1	91.38
cg17663774	chr11	124716366	-0.5142	0.5351	0.339	0.9		20.22
cg13873100	chr7	73257066	-0.4041	0.4205	0.339	0.9	WBSCR27	5.77
cg16377939	chr16	53088918	0.9155	0.9526	0.339	0.9	CHD9	3.44
cg19359238	chr6	3064756	0.1439	0.1497	0.339	0.9		3.64
cg24669183	chr1	534242	-0.616	0.641	0.339	0.9		84.65
cg11599680	chr5	174162654	0.2697	0.2807	0.339	0.9		4.88
cg23915111	chr1	200589553	-0.1791	0.1864	0.339	0.9	KIF14	4.25
cg03219694	chr19	9416667	-0.3076	0.3201	0.339	0.9	ZNF699	91.32
cg24223075	chr11	119137279	0.8071	0.8399	0.339	0.9	CBL	62.31
cg04102793	chr17	78822923	0.1489	0.155	0.339	0.9	RPTOR	96.27
cg20986935	chr2	6912382	-0.6957	0.724	0.339	0.9		82.72
cg15212418	chr17	155045	-2.134	2.221	0.339	0.9	RPH3AL	84.6
cg08063784	chr3	129159448	-0.1564	0.1628	0.339	0.9	IFT122	4.85
cg07925835	chr12	52762777	0.3892	0.405	0.339	0.9	KRT85	89.62
cg19333996	chr7	138518178	-0.2268	0.236	0.339	0.9	KIAA1549	95.44
cg16775460	chr17	77984481	0.3955	0.4115	0.339	0.9	TBC1D16	90.75
cg05705549	chr16	5094341	0.4561	0.4746	0.339	0.9	C16orf89	89.42
cg01628140	chr12	102590990	-1.469	1.529	0.339	0.9	C12orf48	80.18
cg13541861	chr19	507806	0.1677	0.1746	0.339	0.9	C19orf20	1.68
cg26823162	chr19	55792075	-0.1436	0.1495	0.339	0.9	HSPBP1	97.1
cg05887092	chr17	76393375	-0.6066	0.6312	0.339	0.9	PGS1	87.38
cg10653339	chr6	43463490	0.4098	0.4264	0.339	0.9	TJAP1	90.35
cg13619522	chr15	75095171	2.182	2.27	0.339	0.9	CSK	66.96
cg12720444	chr1	235825993	-0.9957	1.036	0.339	0.9	LYST	87.12
cg07795402	chr1	2938954	-0.1832	0.1906	0.339	0.9	ACTRT2	97.51
cg17030820	chr10	51549260	0.2294	0.2387	0.339	0.9	MSMB	93.7
cg04076968	chr2	61289326	-0.5523	0.5747	0.339	0.9		90.71
cg09956907	chr7	94538165	1.034	1.076	0.339	0.9	PPP1R9A	24.95
cg26667735	chr1	46863109	-0.3298	0.3432	0.339	0.9	FAAH	90.81
cg26932693	chr17	46152449	-0.2545	0.2648	0.339	0.9	CBX1	93.87
cg00071984	chr3	60617504	-0.1213	0.1262	0.339	0.9	FHIT	97.8
cg23199143	chr11	65769146	-0.1433	0.1491	0.339	0.9	BANF1	4.15
cg06057750	chr16	2731600	-0.9254	0.963	0.339	0.9	KCTD5	80.28
cg10623213	chr3	69070440	-1.239	1.29	0.339	0.9	TMF1	84.96
cg10580397	chr3	23331228	-1.159	1.206	0.339	0.9	UBE2E2	86.82
cg06355870	chr11	126763446	-0.9057	0.9425	0.339	0.9	KIRREL3	83.93
cg04348709	chr7	99528078	0.3773	0.3927	0.339	0.9	GJC3	89.07
cg02461665	chr12	133758089	0.09063	0.09432	0.339	0.9	ZNF268	2.77
cg10379077	chr16	11076864	0.4711	0.4902	0.339	0.9	CLEC16A	87.42
cg20330566	chr14	105612753	0.3607	0.3754	0.339	0.9	JAG2	93.31
cg00343839	chr17	5403516	1.982	2.062	0.339	0.9	LOC728392	19.56
cg01265637	chr20	2795930	-0.3038	0.3161	0.339	0.9	C20orf141	93.08
cg24193659	chr11	788406	-0.6746	0.7021	0.339	0.9	CEND1	87.61
cg10488476	chr17	48133676	0.6334	0.6592	0.339	0.9	ITGA3	5.25
cg17978850	chr17	62290956	-0.5023	0.5228	0.339	0.9	TEX2	92.95
cg17239904	chrX	39872979	0.5189	0.5401	0.339	0.9		11.63
cg08384112	chr19	50148675	0.1653	0.1721	0.339	0.9	SCAF1	95.38
cg27074609	chr19	10792710	-0.5436	0.5658	0.339	0.9	ILF3	82.68
cg12873928	chr6	112120720	-0.2852	0.2968	0.339	0.9	FYN	94.91
cg05171937	chr12	27396765	1.103	1.148	0.339	0.9	STK38L	55.7
cg07084019	chr2	171094206	-0.3205	0.3335	0.339	0.9	MYO3B	91.53
cg19924120	chr18	76160108	-0.4187	0.4358	0.339	0.9		87.07
cg06790825	chr12	77157634	0.2399	0.2497	0.339	0.9	ZDHHC17	4.42
cg00478692	chr2	128145435	-0.07522	0.07829	0.339	0.9		2.24
cg24659538	chr1	160222618	-0.2525	0.2628	0.339	0.9	DCAF8	94.99
cg17104026	chr20	43598376	0.7535	0.7842	0.339	0.9	STK4	18.7
cg07116693	chr15	90310901	-0.5718	0.5951	0.339	0.9		30.43
cg25583128	chr18	61616453	0.3191	0.3321	0.339	0.9	HMSD	4
cg06910100	chr19	17375091	-0.582	0.6057	0.339	0.9	USHBP1	81.84
cg27328431	chr21	45789178	-1.29	1.343	0.339	0.9	TRPM2	68.81
cg23015041	chr8	8176714	0.2493	0.2595	0.339	0.9	PRAGMIN	93.14
cg23824376	chr4	183369277	-0.4084	0.4251	0.339	0.9	ODZ3	9.16
cg07781678	chr5	143267380	-0.6834	0.7112	0.339	0.9		91.74
cg12845177	chr19	8650523	-0.1673	0.1741	0.339	0.9	ADAMTS10	95.57
cg08707819	chr14	103059391	-0.9686	1.008	0.339	0.9	RCOR1	36.21
cg16270222	chr17	41446396	-0.09739	0.1014	0.339	0.9		3.06
cg24073311	chr11	77734959	-0.2954	0.3075	0.339	0.9	KCTD14	92.67
cg06978604	chr1	231471504	0.4143	0.4312	0.339	0.9	EXOC8	88.5
cg10816922	chr19	3110284	-0.8133	0.8464	0.339	0.9	GNA11	84.72
cg03700449	chr12	103352326	0.2353	0.2449	0.339	0.9	ASCL1	3.5
cg10473367	chr16	1309550	0.7994	0.832	0.339	0.9		84.82
cg25138168	chr10	74927753	0.2274	0.2367	0.339	0.9	FAM149B1	2.61
cg25844222	chr4	186877657	-0.6989	0.7274	0.339	0.9	SORBS2	80.62
cg04355968	chr6	27840201	-0.1689	0.1758	0.339	0.9	HIST1H3I	4.43
cg02241363	chr17	78450357	-0.121	0.126	0.339	0.9	NPTX1	2.38
cg26877594	chr8	297359	0.6474	0.6738	0.339	0.9		83.36
cg07100000	chr5	170877840	-0.3306	0.3441	0.339	0.9	FGF18	8.98
cg15545692	chr19	47548452	-0.5589	0.5817	0.339	0.9	NPAS1	80.51
cg04001138	chr6	49514721	-0.2382	0.2479	0.339	0.9		93.76
cg12662887	chr10	105343920	-1.507	1.568	0.339	0.9	NEURL	58.29
cg18023558	chr4	10118459	-0.1004	0.1045	0.339	0.9	WDR1	1.82
cg19019849	chr4	13533145	0.07209	0.07503	0.339	0.9		2.03
cg21051473	chr14	23855985	0.3141	0.327	0.339	0.9	MYH6	91.64
cg05477331	chr11	133716207	0.352	0.3664	0.339	0.9	SPATA19	87.48
cg25392287	chr1	26333318	-0.6606	0.6875	0.339	0.9		58.76
cg23405039	chr2	61372058	0.2925	0.3044	0.339	0.9	C2orf74	5.98
cg25103103	chr2	27373412	-0.4876	0.5076	0.339	0.9	TCF23	80.92
cg01950844	chr6	76311363	-0.1967	0.2047	0.339	0.9	SENP6	3.52
cg00936911	chr1	210415937	-0.2809	0.2924	0.339	0.9	SERTAD4	92.67
cg03618257	chr10	101492015	0.06602	0.06872	0.339	0.9	COX15	1.4
cg08630881	chrX	70713213	1.032	1.074	0.339	0.9	BCYRN1	70.63
cg13363138	chr2	102004089	0.4824	0.5021	0.339	0.9	CREG2	4.72
cg15775138	chr7	127744389	0.4105	0.4273	0.339	0.9		2.11
cg17328068	chr11	96122542	0.3908	0.4067	0.339	0.9	CCDC82	7.82
cg17810360	chr3	87170332	-0.3883	0.4042	0.339	0.9		89.14
cg21266975	chr18	2846181	-0.8213	0.8549	0.339	0.9	EMILIN2	50.2
cg24020826	chr8	140630180	0.3197	0.3327	0.339	0.9	KCNK9	91.14
cg23909079	chr10	87403707	-0.2745	0.2857	0.339	0.9	GRID1	91.76
cg03262802	chr2	234118754	-0.3968	0.4131	0.339	0.9		90.58
cg00391741	chr3	127307227	0.6562	0.6831	0.339	0.9	TPRA1	71.01
cg05002580	chr6	157514665	0.2776	0.289	0.339	0.9	ARID1B	93.17
cg17756587	chr10	3376944	-0.2577	0.2682	0.339	0.9		94.79
cg20148003	chr10	97454567	0.4364	0.4543	0.339	0.9	TCTN3	87.77
cg18330866	chr7	94673120	0.3471	0.3613	0.339	0.9	PPP1R9A	90.81
cg19099433	chr2	3748379	0.4419	0.46	0.339	0.9	ALLC	87.66
cg13875840	chr6	33129388	-0.06754	0.0703	0.339	0.9		1.67
cg01346830	chr22	18893669	0.505	0.5256	0.339	0.9	DGCR6	4.23
cg18493981	chr17	72733183	0.394	0.4102	0.339	0.9	RAB37	3.5
cg14675357	chr17	39143371	0.3466	0.3608	0.339	0.9	KRT40	90.49
cg14907769	chr8	49468941	0.5424	0.5646	0.339	0.9		8.11
cg20948740	chr2	25475726	-0.6956	0.7241	0.339	0.9	DNMT3A	43.58
cg22414151	chr11	119080056	-0.3858	0.4016	0.339	0.9	CBL	92.22
cg01066189	chr4	158493216	-0.7643	0.7956	0.339	0.9	LOC340017	87.73
cg25101841	chr2	216257711	-0.525	0.5465	0.339	0.9	FN1	91.48
cg03369289	chr7	152619168	-0.4706	0.4899	0.339	0.9		76.42
cg01922597	chr16	46918956	0.08638	0.08992	0.339	0.9	GPT2	2.39
cg09817985	chr20	25054507	-0.6598	0.6869	0.339	0.9		88.2
cg18770635	chr22	50984368	-0.9371	0.9755	0.339	0.9		71.66
cg01914231	chr1	11500078	-0.5661	0.5894	0.339	0.9		80.98
cg05864696	chr6	30181175	0.06739	0.07016	0.339	0.9	TRIM26	1.65
cg04222582	chr15	45405103	-0.2577	0.2683	0.339	0.9	DUOX2	3.66
ch.20.325487R	chr20	15546513	0.1186	0.1234	0.339	0.9	MACROD2	3.15
cg03725309	chr1	109757585	-0.627	0.6527	0.339	0.9	SARS	38.69
cg13826636	chr17	79479815	0.1248	0.1299	0.339	0.9	ACTG1	2.74
cg08840836	chr10	73533441	-0.1028	0.107	0.339	0.9	CDH23	3.09
cg14209471	chr9	139317216	0.3894	0.4054	0.339	0.9	PMPCA	92.34
cg22117918	chr6	160769114	0.6352	0.6613	0.339	0.9	SLC22A3	10.64
cg10773587	chr2	69614142	-0.1689	0.1758	0.339	0.9	GFPT1	3.76
cg25855565	chr3	73436384	-0.4484	0.4668	0.339	0.9	PDZRN3	90.72
cg08360726	chr19	40871823	-0.319	0.3321	0.339	0.9	PLD3	5.51
cg04992665	chr8	124547604	-1.158	1.205	0.339	0.9	FBXO32	90.66
cg11769163	chr20	23030102	0.5538	0.5766	0.339	0.9	THBD	6.06
cg17255947	chr6	28984780	0.2322	0.2417	0.339	0.9		4.23
cg03917521	chr22	19165859	0.8563	0.8914	0.339	0.9	SLC25A1	6.31
cg00126995	chr5	54780174	-1.197	1.246	0.339	0.9	PPAP2A	85.49
cg00522555	chr19	10602587	-0.06888	0.07171	0.339	0.9	KEAP1	98.58
cg17291922	chr7	99083678	-0.4353	0.4532	0.339	0.9	ZNF789	86.56
cg12220104	chr7	154794582	0.4485	0.4669	0.339	0.9	PAXIP1	3.31
cg11688378	chr1	49238689	-0.4577	0.4765	0.339	0.9	BEND5	88.81
cg06804788	chrX	47696363	0.3851	0.4009	0.339	0.9	ZNF81	8.25
cg16990945	chr18	74832261	0.2217	0.2309	0.339	0.9	MBP	97.67
cg24622544	chr12	121021673	-1.093	1.138	0.339	0.9		25.76
cg02343648	chr10	102133165	-0.297	0.3093	0.339	0.9	C10orf75	4.09
cg00166343	chr17	29150100	0.5376	0.5597	0.339	0.9	CRLF3	12.21
cg17284804	chr1	67218135	0.1125	0.1171	0.339	0.9	TCTEX1D1	2.42
cg06303238	chr20	50418959	-1.684	1.753	0.339	0.9	SALL4	50.39
cg06327814	chr7	112122217	-0.2379	0.2477	0.339	0.9	C7orf53	93.54
cg18141386	chr14	101052970	0.3298	0.3433	0.339	0.9		6.83
cg03273183	chr10	90761751	0.4524	0.471	0.339	0.9	FAS	90.03
cg26147351	chr14	73704343	-0.1142	0.1189	0.339	0.9	PAPLN	2.93
cg00371134	chr1	77912654	0.6451	0.6716	0.339	0.9	AK5	78.7
cg16746770	chr12	15580907	-0.7107	0.7399	0.339	0.9	PTPRO	88.04
ch.15.1497565F	chr15	88581122	0.09898	0.1031	0.339	0.9	NTRK3	2.58
cg20746795	chr1	15478206	0.6641	0.6914	0.339	0.9	TMEM51	76.72
cg14638609	chr9	133569358	-0.1507	0.1569	0.339	0.9	EXOSC2	5.21
cg01860743	chr7	1435122	-0.8843	0.9207	0.339	0.9		74.46
cg04843087	chr8	10755969	-0.4024	0.4189	0.339	0.9	XKR6	90.69
cg25111130	chr20	3157195	-0.2651	0.276	0.339	0.9		93.11
cg15190401	chr5	88179496	0.2078	0.2163	0.339	0.9	MEF2C	4.73
cg16588137	chr4	186064512	0.8644	0.8999	0.339	0.9	SLC25A4	6.81
cg24366702	chr19	58951778	-0.2914	0.3034	0.339	0.9	ZNF132	4.51
cg12672713	chr8	30889709	-0.215	0.2238	0.339	0.9	PURG	93.39
cg01217180	chr20	25176214	-0.04615	0.04805	0.339	0.9	ENTPD6	1.47
cg11393773	chr6	30613351	0.3732	0.3886	0.339	0.9	C6orf136	87.5
cg24545054	chr4	106630052	0.1597	0.1663	0.339	0.9	GSTCD	2.47
cg12569173	chr17	71227752	0.1529	0.1592	0.339	0.9	FAM104A	2.12
cg08121755	chr12	52545978	-0.4281	0.4457	0.339	0.9		5.41
cg01769968	chr1	155891244	0.3585	0.3732	0.339	0.9	SNORA42	90.04
cg21243021	chr9	135513120	-0.522	0.5435	0.339	0.9	DDX31	90.68
cg03026406	chr13	38789658	-0.8601	0.8955	0.339	0.9		91.49
cg14664764	chr2	128433157	-0.04278	0.04454	0.339	0.9	LIMS2	1.33
cg09530790	chr17	67322525	0.721	0.7507	0.339	0.9	ABCA5	18.3
cg06510261	chr3	111852227	0.3135	0.3264	0.339	0.9	GCET2	6.78
cg22059098	chr17	74734120	0.4136	0.4307	0.339	0.9	MIR636	4.44
cg22540514	chr8	41050652	-0.6237	0.6494	0.339	0.9		25.52
cg00945260	chr16	1104925	-0.8687	0.9045	0.339	0.9		74.46
cg13082535	chr6	28864756	-0.4752	0.4948	0.339	0.9		7.51
cg23146741	chr8	42712312	-0.7236	0.7534	0.339	0.9	RNF170	84.29
cg20693880	chr17	4699478	0.1995	0.2078	0.339	0.9	PSMB6	4.36
cg07377446	chr19	39754498	-0.624	0.6497	0.339	0.9		69.33
cg24738140	chr17	76498535	-0.8181	0.8519	0.339	0.9	DNAH17	86.98
cg27319280	chr3	40351067	-0.1443	0.1502	0.339	0.9	EIF1B	4.34
cg05345116	chr1	28696109	0.05964	0.0621	0.339	0.9	PHACTR4	1.96
cg15225105	chr11	64808343	-0.1197	0.1246	0.339	0.9	SAC3D1	2.87
cg15833353	chr5	33807278	0.6191	0.6447	0.339	0.9	ADAMTS12	78.46
cg25587091	chr15	66125463	0.2246	0.2338	0.339	0.9		5.42
cg08495813	chr3	68980320	-0.6878	0.7162	0.339	0.9	FAM19A4	15.51
cg14546261	chr12	7052696	0.1983	0.2065	0.339	0.9	C12orf57	3.66
cg00003014	chr3	197279819	-0.2233	0.2325	0.339	0.9	BDH1	93.76
cg04673770	chr10	120000972	0.1334	0.139	0.339	0.9		3.16
cg17725109	chrX	133093850	-0.7625	0.794	0.339	0.9	GPC3	90.18
cg19026959	chr19	13049204	0.3656	0.3807	0.339	0.9	CALR	7.26
cg10628699	chr13	103531040	-0.2552	0.2657	0.339	0.9	LOC121952	94.76
cg04344683	chr1	43120097	-0.8411	0.8758	0.339	0.9	CCDC30	82.44
cg23144681	chr10	23488710	0.05168	0.05381	0.339	0.9		1.6
cg25725280	chr1	33625382	0.5685	0.5919	0.339	0.9	TRIM62	87.69
cg01962466	chr5	7315413	-0.7191	0.7488	0.339	0.9		74.53
cg00002190	chr8	19555033	0.9255	0.9637	0.339	0.9		74.89
cg11055858	chr7	157876450	-0.6425	0.669	0.339	0.9	PTPRN2	92.99
cg09218524	chr15	57598511	0.1853	0.193	0.339	0.9	LOC283663	4.56
cg24867790	chr1	179545668	-1.515	1.578	0.339	0.9	NPHS2	15.84
cg19658268	chr7	100186733	-0.2128	0.2216	0.339	0.9	FBXO24	93.47
cg15383962	chr17	18158532	-0.2399	0.2498	0.339	0.9	FLII	94.65
cg05740071	chr10	35299094	1.487	1.548	0.339	0.9	CUL2	73.42
cg14018231	chr4	113207355	-0.2969	0.3091	0.339	0.9	TIFA	7.35
cg24124043	chr17	80404898	0.3211	0.3343	0.339	0.9	C17orf62	93.21
cg17090901	chr8	133837475	-1.121	1.168	0.339	0.9	PHF20L1	78.87
cg14161956	chr9	96329060	0.1492	0.1553	0.339	0.9		1.62
cg21192370	chr9	81220079	-0.2176	0.2266	0.339	0.9		94.75
cg11335536	chr3	14668377	-0.6927	0.7213	0.339	0.9		79.28
cg27421308	chr10	70092824	-0.07054	0.07345	0.339	0.9	PBLD	2.34
cg01099453	chr22	39101431	0.1033	0.1076	0.339	0.9	GTPBP1	3.25
cg25736251	chr3	61235869	-0.2325	0.2421	0.339	0.9	FHIT	5.68
cg04400540	chr1	44440242	-0.1221	0.1272	0.339	0.9	ATP6V0B	4.03
cg26583664	chr11	19869363	0.3755	0.391	0.339	0.9	NAV2	91.29
cg18043195	chr9	19033231	-0.5803	0.6043	0.339	0.9	FAM154A	79.78
cg22007326	chr12	124069649	0.1276	0.1328	0.339	0.9	TMED2	1.98
cg18334727	chr4	15659864	-0.9925	1.034	0.339	0.9		78.2
cg08165361	chr8	48474400	0.5358	0.558	0.339	0.9	KIAA0146	85.07
cg14007559	chr14	50506110	0.2921	0.3042	0.339	0.9		92.32
cg10459493	chr10	99625081	-1.204	1.254	0.339	0.9	CRTAC1	93
cg19618438	chr2	206794410	0.3588	0.3736	0.339	0.9		89.23
cg16041686	chr4	111560462	-0.2885	0.3005	0.339	0.9		5.54
cg17071618	chr6	117002400	0.118	0.1229	0.339	0.9	KPNA5	1.43
cg24487940	chr10	91597490	0.9061	0.9436	0.339	0.9		10.5
cg21100932	chr17	71643750	-0.9872	1.028	0.339	0.9		82.77
cg21140028	chr12	19388225	-1.049	1.093	0.339	0.9	PLEKHA5	88.09
cg07461273	chr7	99697172	0.7509	0.782	0.339	0.9	MCM7	59.68
cg16395953	chr10	91152122	0.5549	0.5779	0.339	0.9	IFIT1	9.28
cg27395754	chrX	53117341	-0.4957	0.5163	0.339	0.9	TSPYL2	88.6
cg25631033	chr5	2094363	-1.495	1.557	0.339	0.9		82.8
cg16322262	chr14	59931110	0.9175	0.9555	0.339	0.9	GPR135	6.57
cg02354916	chr11	107989376	0.6469	0.6737	0.339	0.9		81.22
cg02996137	chr17	5347973	-0.3864	0.4024	0.339	0.9	DHX33	90.83
cg14339116	chr9	77062053	0.502	0.5228	0.339	0.9		90.15
cg05164321	chr12	10766153	-0.1181	0.123	0.339	0.9	MAGOHB	2.36
cg07350311	chr5	31401409	-0.7354	0.7658	0.339	0.9	RNASEN	91.59
cg11743671	chr1	5956021	-0.2324	0.2421	0.339	0.9	NPHP4	96.96
cg07382920	chr1	3567646	0.4524	0.4711	0.339	0.9	TP73	4.1
cg17323704	chr3	127391632	-0.07571	0.07885	0.339	0.9	ABTB1	2.13
cg06264060	chr22	41075007	-0.4049	0.4217	0.339	0.9	MCHR1	91.48
cg02817932	chr16	85683584	-0.6654	0.693	0.339	0.9	KIAA0182	88.93
cg08818525	chr1	111683302	0.1217	0.1268	0.339	0.9	DRAM2	2.21
cg13640091	chr13	98946798	-0.6688	0.6966	0.339	0.9	FARP1	90.25
cg07911523	chr22	32871416	0.3313	0.3451	0.339	0.9	FBXO7	2.97
cg22114393	chr13	107185511	0.08714	0.09075	0.339	0.9	EFNB2	3.16
cg15603184	chr4	53578530	-0.07069	0.07362	0.339	0.9	SNORA26	2.59
cg08145067	chr19	3688176	1.574	1.64	0.339	0.9	PIP5K1C	21.79
cg06680214	chr6	33422417	0.06035	0.06286	0.339	0.9	ZBTB9	1.77
cg23137005	chrX	73960742	-0.4887	0.509	0.339	0.9	KIAA2022	87.75
cg24310874	chr6	169260632	0.4451	0.4636	0.339	0.9		89.02
cg05768620	chr11	71752971	-0.2362	0.246	0.339	0.9	NUMA1	8.31
cg25590798	chr15	49462514	-0.05393	0.05617	0.339	0.9	GALK2	1.34
cg01470356	chr4	41746614	-1.526	1.59	0.339	0.9	PHOX2B	47.8
cg01000489	chr14	65171809	-0.2924	0.3045	0.339	0.9	PLEKHG3	5.74
cg21101631	chr5	140874572	-0.5764	0.6003	0.339	0.9	PCDHGA4	5.37
cg15345206	chr10	23463706	0.4073	0.4243	0.339	0.9		9.51
cg24665647	chr6	160164786	-0.6526	0.6797	0.339	0.9	WTAP	92.64
cg14072027	chr17	15301904	0.734	0.7645	0.339	0.9		25.39
cg07207833	chr1	16464416	-0.06383	0.06648	0.339	0.9	EPHA2	98.55
cg26963641	chr19	38990408	-0.2778	0.2894	0.339	0.9	RYR1	95.4
cg09958560	chr10	114571695	-0.3217	0.3351	0.339	0.9	VTI1A	93.64
cg08897150	chr11	86085366	-1.041	1.084	0.339	0.9	CCDC81	26.11
cg18649133	chr5	93410528	-0.5001	0.5209	0.339	0.9	FAM172A	91
cg04747322	chr5	121647308	-0.6635	0.6911	0.339	0.9	SNCAIP	14.79
cg23130766	chr6	149969500	0.1883	0.1962	0.339	0.9		3.58
cg00458949	chr1	23942134	-0.4382	0.4565	0.339	0.9		78.42
cg25649781	chr3	71743626	-1.011	1.054	0.339	0.9	EIF4E3	85.44
cg14897765	chr11	406492	0.8264	0.8608	0.339	0.9	SIGIRR	91.24
cg08668878	chr11	67924970	-0.8022	0.8356	0.339	0.9	SUV420H1	88.39
cg17809353	chr2	20386466	-0.8867	0.9236	0.339	0.9		26.83
cg14007090	chr20	60915009	-1.171	1.219	0.339	0.9	LAMA5	69.37
cg27615304	chr3	119183845	-0.2274	0.2368	0.339	0.9	TMEM39A	94.8
cg26320006	chr5	14259124	-0.7091	0.7386	0.339	0.9	TRIO	41.56
cg11188440	chr11	45667273	-0.2966	0.3089	0.339	0.9		93.64
cg12635044	chr2	235406891	-0.38	0.3958	0.339	0.9	ARL4C	92.22
cg15659420	chr11	20034979	-1.508	1.571	0.339	0.9	NAV2	70.12
cg17887993	chr20	43922449	0.4356	0.4537	0.339	0.9	MATN4	5.28
cg24007300	chr15	42264860	0.2134	0.2223	0.339	0.9	EHD4	2.01
cg07996580	chr1	2793928	-0.3269	0.3405	0.339	0.9		92.37
cg22873510	chr8	126508064	0.3816	0.3975	0.339	0.9		87.99
cg10491556	chr10	124895886	0.3362	0.3503	0.339	0.9	HMX3	3.71
cg04509526	chr16	87679579	0.344	0.3583	0.339	0.9	JPH3	91.24
cg07177430	chr11	3400574	-0.1552	0.1617	0.339	0.9	ZNF195	3.22
cg26914392	chr1	225566787	-0.606	0.6313	0.339	0.9	DNAH14	93.83
cg22707130	chr10	17659395	-0.05913	0.0616	0.339	0.9	PTPLA	1.91
cg00986119	chr5	79515526	-0.4946	0.5153	0.339	0.9	SERINC5	78.27
cg11067696	chr12	132328378	-0.1438	0.1498	0.339	0.9	MMP17	97.97
cg16425554	chr2	64994995	-0.2323	0.242	0.339	0.9		8.59
cg04153882	chr7	5270928	-0.6128	0.6384	0.339	0.9	WIPI2	93.94
cg10013716	chr3	179168760	0.09269	0.09656	0.339	0.9	GNB4	2.79
cg01373505	chr2	47043715	0.413	0.4302	0.339	0.9		88.72
cg11382794	chr11	497754	-1.65	1.719	0.339	0.9	RNH1	83.58
cg18848301	chr6	44590128	-0.2628	0.2738	0.339	0.9		91.57
cg08802053	chr5	92932045	-0.3836	0.3996	0.339	0.9		14.59
cg21152753	chr15	90717994	-0.976	1.017	0.339	0.9		87.36
cg18788313	chr1	35391769	-0.5982	0.6231	0.339	0.9		84.78
cg07251887	chr17	73641809	0.5687	0.5924	0.339	0.9	LOC100130933	63.07
cg01807131	chr7	73856280	-0.8163	0.8504	0.339	0.9		61.73
cg19908577	chr4	115519574	0.338	0.3521	0.339	0.9	UGT8	2.09
cg00611429	chr11	64072922	0.5714	0.5953	0.339	0.9	ESRRA	7.46
cg07852840	chr3	140813919	-0.9778	1.019	0.339	0.9	SPSB4	92.68
cg15241633	chr7	86415945	-0.3802	0.3961	0.339	0.9	GRM3	97.08
cg25745379	chr13	27333481	-0.1358	0.1414	0.339	0.9	GPR12	98.08
cg08742780	chr5	177557819	-0.1238	0.1289	0.339	0.9	RMND5B	2.61
cg16228286	chr10	75407372	0.1664	0.1733	0.339	0.9	SYNPO2L	3.87
cg14208875	chr17	37417655	-0.2523	0.2628	0.339	0.9	FBXL20	93.09
cg17938612	chr4	4860698	-0.8714	0.9079	0.339	0.9	MSX1	35.31
cg13266327	chr2	11485561	-0.6352	0.6618	0.339	0.9	ROCK2	12.7
cg26959235	chr17	19437889	-0.2888	0.3009	0.339	0.9	SLC47A1	6.93
cg04006520	chr12	2660504	-0.5614	0.5848	0.339	0.9	CACNA1C	72.26
cg08799692	chr12	56212243	0.06505	0.06777	0.339	0.9	SARNP	2.25
cg17763188	chr8	6692148	-0.1655	0.1724	0.339	0.9	XKR5	2.78
cg06254425	chr17	73056002	0.4079	0.425	0.339	0.9	KCTD2	89.55
cg07169046	chr15	39120381	0.2616	0.2725	0.339	0.9		92.63
cg09103083	chr22	39690539	0.3149	0.3281	0.339	0.9		87.89
cg02733650	chr16	30441347	0.08238	0.08583	0.339	0.9	DCTPP1	2.31
cg03408945	chr16	8738531	0.7629	0.7948	0.339	0.9	C16orf68	35.42
cg12930819	chr2	97405853	-0.2605	0.2714	0.339	0.9	LMAN2L	5.46
cg18202861	chr14	24682679	-0.1578	0.1644	0.339	0.9	CHMP4A	3.99
cg08137040	chr7	127033695	-1.168	1.217	0.339	0.9	ZNF800	41.2
cg09925572	chr12	51518419	0.2207	0.23	0.339	0.9	TFCP2	94.58
cg00454305	chr16	1429905	-0.8363	0.8713	0.339	0.9	UNKL	35.63
cg21845869	chr8	1779818	-0.6112	0.6368	0.339	0.9	ARHGEF10	92.83
cg09914480	chr11	18268064	-1.01	1.052	0.339	0.9	SAA2	21.33
cg06899226	chr15	36524258	-2.044	2.129	0.339	0.9		89.42
cg27664687	chr5	167126705	-1.094	1.139	0.339	0.9	ODZ2	47.76
cg23033870	chr11	113577528	0.4401	0.4585	0.339	0.9	TMPRSS5	87.93
cg19818271	chr7	77468418	0.2679	0.2791	0.339	0.9	PHTF2	91.8
cg07959956	chr3	56499987	0.419	0.4366	0.339	0.9	ERC2	85.52
cg11806635	chr1	19181040	-0.7518	0.7833	0.339	0.9	TAS1R2	87.41
cg11438134	chr21	46269016	0.8822	0.9191	0.339	0.9		81.88
cg03800296	chr6	145275690	-0.2945	0.3068	0.339	0.9		92.5
cg08183916	chr2	96874535	0.8668	0.9032	0.339	0.9	STARD7	7.33
cg25459778	chr16	1664582	-0.07815	0.08142	0.339	0.9	CRAMP1L	2.19
cg15749276	chrX	13056184	-1.081	1.127	0.339	0.9	FAM9C	87.92
cg14784847	chr3	128209252	0.5651	0.5888	0.339	0.9	GATA2	7.36
cg04799062	chr10	1042201	0.1222	0.1273	0.339	0.9	GTPBP4	96.99
cg23022053	chr14	52733243	4.567	4.759	0.339	0.9	PTGDR	77.43
cg25918716	chr1	45672438	0.4815	0.5017	0.339	0.9	ZSWIM5	8.47
ch.19.848927R	chr19	20215680	0.3835	0.3996	0.339	0.9	ZNF90	12.56
cg14597822	chr19	44760666	-1.066	1.111	0.339	0.9		88.19
cg25141064	chr10	71211063	-0.1382	0.144	0.339	0.9	TSPAN15	3.76
cg24756105	chr18	76271399	-0.6691	0.6971	0.339	0.9		85.41
cg04419551	chr6	29408666	-0.2944	0.3068	0.339	0.9	OR10C1	95.04
cg21057494	chr3	45066971	0.3979	0.4146	0.339	0.9	CLEC3B	88.16
cg18948234	chr13	114785088	0.36	0.3751	0.339	0.9	RASA3	85.36
cg08865099	chr7	27281581	-0.7573	0.789	0.339	0.9	EVX1	16.7
cg21160279	chrX	73636821	-0.6093	0.6349	0.339	0.9		90.93
cg01593190	chr5	178772793	0.3902	0.4066	0.339	0.9	ADAMTS2	3.13
cg05142520	chr12	49364426	0.6868	0.7157	0.339	0.9	WNT10B	27.94
cg12544020	chr12	15941292	0.2725	0.2839	0.339	0.9	EPS8	5.46
cg02514003	chr2	1378035	-0.998	1.04	0.339	0.9		94.86
cg04241844	chr1	20878380	-0.6086	0.6342	0.339	0.9	FAM43B	85.77
cg03393602	chr18	19285336	1.019	1.061	0.339	0.9	ABHD3	61.31
cg17554896	chr3	160122245	-1.322	1.377	0.339	0.9	SMC4	86.28
cg06462195	chr6	27638391	0.8334	0.8684	0.339	0.9		20.81
cg14302489	chr8	66556779	0.3029	0.3156	0.339	0.9	MTFR1	6.2
cg04894642	chr1	178062853	0.3615	0.3767	0.339	0.9	LOC100302401	5.17
cg17017284	chr1	161128717	0.833	0.868	0.34	0.9	USP21	71.66
cg06995285	chr7	2418615	0.4863	0.5067	0.34	0.9	EIF3B	87.65
cg16194540	chr10	131934790	-0.2287	0.2383	0.34	0.9	GLRX3	4.53
cg22307508	chr17	3378249	-0.3431	0.3575	0.34	0.9	ASPA	90.87
cg04172795	chr14	100578523	-0.2484	0.2588	0.34	0.9	EVL	93.35
cg21343406	chr17	78856331	-0.179	0.1865	0.34	0.9	RPTOR	95.56
cg21673240	chr11	45672529	-0.2482	0.2587	0.34	0.9	CHST1	93.45
cg03920999	chr3	10334760	-0.663	0.6909	0.34	0.9	GHRLOS	26.14
cg04423188	chr1	3328023	-0.3215	0.335	0.34	0.9	PRDM16	93.75
cg24716343	chr1	233431953	-0.2972	0.3097	0.34	0.9	PCNXL2	9.49
cg04610628	chr7	7606396	0.2044	0.2129	0.34	0.9	MIOS	3.93
cg22373770	chr1	9224198	-1.072	1.117	0.34	0.9		49.02
cg03880355	chr5	74162880	-0.9227	0.9615	0.34	0.9	FAM169A	41.15
ch.4.3154602F	chr4	173161754	-0.8618	0.8981	0.34	0.9	GALNTL6	11.8
cg02891218	chr7	99612634	-2.408	2.51	0.34	0.9	ZKSCAN1	72.55
cg18272089	chr5	75127929	0.2503	0.2608	0.34	0.9		94.21
cg18949300	chr6	167275778	-0.3673	0.3828	0.34	0.9	RPS6KA2	7.49
cg02851873	chr10	80907003	0.4747	0.4946	0.34	0.9	ZMIZ1	84.64
cg13605781	chr9	110394728	-0.7297	0.7604	0.34	0.9		87.88
cg23494140	chr13	78493671	0.06683	0.06964	0.34	0.9	EDNRB	2.01
cg03403168	chr12	24770523	-0.7751	0.8078	0.34	0.9		88.78
cg26776175	chr7	95064464	-0.1364	0.1421	0.34	0.9	PON2	4.13
cg01074318	chr3	191823430	-0.852	0.8879	0.34	0.9		89.46
cg11028291	chr14	105824103	-0.4795	0.4997	0.34	0.9	PACS2	88.25
cg24032445	chr6	31106235	-1.174	1.224	0.34	0.9	PSORS1C1	79.48
cg00410990	chr8	27695476	0.1174	0.1223	0.34	0.9	PBK	3.18
cg18969709	chr17	53824589	-0.9928	1.035	0.34	0.9		89.46
cg06882829	chr6	170396223	1.559	1.625	0.34	0.9		69.44
cg10365178	chr1	8938099	0.1324	0.1379	0.34	0.9	ENO1	2.54
cg20913747	chr6	44695427	0.5337	0.5561	0.34	0.9		89.83
cg14019833	chr17	66201859	0.3073	0.3203	0.34	0.9		1.8
cg06130159	chr16	14013710	0.1965	0.2048	0.34	0.9	ERCC4	4.53
cg18671950	chr15	48936953	0.3777	0.3936	0.34	0.9	FBN1	5.38
cg24629445	chr6	10723409	-0.06721	0.07004	0.34	0.9	TMEM14C	1.72
cg14340481	chr9	3828562	-0.5449	0.5679	0.34	0.9	GLIS3	74.81
cg17932810	chr1	46602117	-0.4715	0.4914	0.34	0.9		89.47
cg19753255	chr1	45476701	-0.1216	0.1267	0.34	0.9	HECTD3	2.53
cg11770323	chr13	80066032	0.8482	0.884	0.34	0.9	NDFIP2	70.86
cg05240982	chr6	28879544	-0.8175	0.8519	0.34	0.9	TRIM27	87.64
cg12992671	chr8	74373287	-0.2573	0.2681	0.34	0.9	STAU2	94.18
cg20106866	chr8	29082964	3.09	3.22	0.34	0.9	KIF13B	63.39
cg00449000	chr9	132650648	0.09588	0.09992	0.34	0.9	FNBP1	2.73
cg01757168	chr3	128215565	-1.018	1.061	0.34	0.9		82.05
cg14754491	chr12	50677585	0.198	0.2063	0.34	0.9	LIMA1	4.37
cg08943393	chr2	166325622	-0.7726	0.8052	0.34	0.9		89.29
cg00605982	chr3	10857688	0.3239	0.3376	0.34	0.9	SLC6A11	7.6
cg25403298	chr7	129251373	0.4323	0.4506	0.34	0.9	NRF1	3.43
cg07462112	chr7	1639381	-0.5292	0.5515	0.34	0.9		65.14
cg25985659	chr13	108519880	0.2701	0.2815	0.34	0.9	FAM155A	1.89
cg13268671	chr2	166810585	0.4997	0.5208	0.34	0.9	TTC21B	5.58
cg01528762	chr19	8455291	0.1564	0.1631	0.34	0.9	RAB11B	1.36
cg16986748	chr1	154971109	-0.3947	0.4114	0.34	0.9		29.37
cg09718371	chr10	133932351	-1.136	1.184	0.34	0.9	JAKMIP3	87.72
cg00542229	chr12	77157691	0.4214	0.4392	0.34	0.9	ZDHHC17	5.38
cg07258541	chr16	49676065	-0.1813	0.189	0.34	0.9	ZNF423	95.12
cg14995055	chr5	140240593	-0.9553	0.9957	0.34	0.9	PCDHA6	88.45
cg26260038	chr4	16085716	-0.1498	0.1561	0.34	0.9	PROM1	3.89
cg00124133	chr15	89476436	-0.279	0.2908	0.34	0.9		91.94
cg05298252	chr12	123311608	-0.9091	0.9475	0.34	0.9	CCDC62	84.84
cg04155747	chr4	74128032	-0.3076	0.3206	0.34	0.9		93.95
cg13798912	chr7	905769	-0.5002	0.5213	0.34	0.9	UNC84A	92
cg13950829	chr10	11060652	-0.2528	0.2635	0.34	0.9	CUGBP2	6.84
cg25610702	chr6	43276744	-0.4201	0.4378	0.34	0.9	CRIP3	10.81
cg01871995	chr8	17754363	-0.8049	0.8389	0.34	0.9	FGL1	91.35
cg11583392	chr7	103087458	-0.9426	0.9824	0.34	0.9	SLC26A5	62.44
cg12424088	chr7	156409287	0.4806	0.501	0.34	0.9		12.41
cg07454113	chr8	125498222	-0.7754	0.8082	0.34	0.9	RNF139	90.24
cg05596814	chr5	6710280	-0.5756	0.5999	0.34	0.9		91.49
cg24831711	chr6	16337921	-0.3172	0.3307	0.34	0.9	ATXN1	91.43
cg22889584	chr11	108369212	-0.05451	0.05682	0.34	0.9	KDELC2	1.68
cg08747963	chr5	150326862	-1.639	1.709	0.34	0.9	LOC134466	61.68
cg10723075	chr20	20693064	0.3377	0.352	0.34	0.9	RALGAPA2	4.71
cg17502984	chr6	80714315	0.1051	0.1095	0.34	0.9	TTK	1.47
cg04487600	chr1	15246799	-0.497	0.5181	0.34	0.9	KIAA1026	89.81
cg16063519	chr2	85107751	0.06128	0.06388	0.34	0.9	C2orf89	1.98
cg27652490	chr19	18761402	-0.3439	0.3584	0.34	0.9	KLHL26	92.86
cg06557985	chr17	50233082	-0.7981	0.8319	0.34	0.9	CA10	88.61
cg15407965	chr4	128707242	-0.6593	0.6872	0.34	0.9	HSPA4L	90.94
cg18367631	chr7	653309	1.79	1.866	0.34	0.9	PRKAR1B	44.39
cg00645365	chr6	27099719	0.57	0.5941	0.34	0.9	HIST1H2AG	11.66
cg04285033	chr21	46143498	-0.1286	0.1341	0.34	0.9		3.94
cg19306496	chr19	37569299	-0.07777	0.08107	0.34	0.9	ZNF420	1.92
cg02446487	chr19	49177504	-0.6507	0.6783	0.34	0.9	NTN5	91.11
cg25388264	chr5	1168528	0.08576	0.08939	0.34	0.9		2.32
cg02061431	chr1	92150549	0.2037	0.2124	0.34	0.9	TGFBR3	3.75
cg00268185	chr3	123602768	-0.5173	0.5393	0.34	0.9	MYLK	13.6
cg20880234	chr13	20531619	0.0889	0.09267	0.34	0.9	ZMYM2	2.82
cg15914239	chr5	79393266	-0.409	0.4263	0.34	0.9		88.5
cg01719100	chr1	9255815	0.3983	0.4152	0.34	0.9		89.5
cg27612126	chr4	5220286	-0.2292	0.2389	0.34	0.9	STK32B	94.78
cg23642342	chr11	130786350	0.2467	0.2571	0.34	0.9	SNX19	4.37
cg16582469	chr16	88910141	-1.493	1.556	0.34	0.9	GALNS	69.32
cg08803791	chr2	10916392	0.6118	0.6378	0.34	0.9	ATP6V1C2	89.46
cg21818274	chr3	180401377	0.6321	0.6589	0.34	0.9		77.52
cg24227371	chr11	82718527	-0.6762	0.7049	0.34	0.9	RAB30	89.05
cg16000077	chr14	24777803	0.638	0.6651	0.34	0.9	LTB4R2	66.34
cg03608342	chr7	29724677	-0.1744	0.1818	0.34	0.9	LOC646762	3.65
cg12636814	chr2	198364529	-0.0486	0.05067	0.34	0.9	HSPD1	1.46
cg26816438	chr1	45139524	0.6755	0.7042	0.34	0.9	TMEM53	12.13
cg03064828	chr22	22307371	0.2421	0.2524	0.34	0.9	PPM1F	4.08
cg19911058	chr20	55904856	-1.131	1.179	0.34	0.9	SPO11	71.9
cg13597949	chr19	36605252	0.289	0.3013	0.34	0.9	POLR2I	5.13
cg24846680	chr1	228362309	-0.4456	0.4646	0.34	0.9	C1orf69	96.59
cg14498514	chr11	17370227	-0.4471	0.4661	0.34	0.9		93.83
cg21121024	chr11	57227804	-0.1455	0.1517	0.34	0.9	RTN4RL2	5.46
cg13196879	chr6	30071427	-0.8032	0.8373	0.34	0.9	TRIM31	14.08
cg16175862	chr7	6676630	0.1146	0.1195	0.34	0.9		1.81
cg12331505	chr5	3093646	-0.445	0.4639	0.34	0.9		90.8
cg19895047	chr8	19460197	-0.808	0.8423	0.34	0.9	CSGALNACT1	80.29
cg16311773	chr6	167313693	0.1433	0.1494	0.34	0.9		97.31
cg02722511	chr6	116937438	-0.09271	0.09665	0.34	0.9	RSPH4A	2.55
cg02523424	chr22	39548724	-0.06201	0.06465	0.34	0.9	CBX7	1.61
cg21851553	chr15	31394021	-0.3926	0.4093	0.34	0.9	TRPM1	88.74
cg15307022	chr11	108675287	-0.4005	0.4175	0.34	0.9	DDX10	90.77
cg26967566	chr16	85743863	-0.06568	0.06848	0.34	0.9	C16orf74	98.58
cg24522254	chr2	174878113	0.7028	0.7327	0.34	0.9		88.94
cg01697972	chr2	220093858	0.1838	0.1916	0.34	0.9	ANKZF1	3.39
cg25859812	chr15	99441745	-0.7566	0.7888	0.34	0.9	IGF1R	89.67
cg11047111	chr1	10490344	0.2679	0.2793	0.34	0.9	APITD1	7.02
cg25809215	chr3	16306823	0.1824	0.1901	0.34	0.9	OXNAD1	3.74
cg17969271	chr5	171430188	-1.014	1.058	0.34	0.9	FBXW11	51.64
cg26941801	chr13	32882845	-0.3502	0.3651	0.34	0.9	ZAR1L	93.42
cg07892879	chr17	79845984	0.3477	0.3625	0.34	0.9	THOC4	89.5
cg03076440	chr6	44106359	-0.6031	0.6288	0.34	0.9	TMEM63B	84.16
cg16839083	chr7	193229	0.7124	0.7428	0.34	0.9	FAM20C	5.7
cg00516966	chr17	19651653	-0.6262	0.6528	0.34	0.9	ALDH3A1	67.24
cg20807000	chr1	201123225	0.2143	0.2234	0.34	0.9	TMEM9	5.34
cg26852971	chr16	4365424	0.1248	0.1301	0.34	0.9		2.31
cg19399100	chr4	70519695	-1.131	1.179	0.34	0.9		86.01
cg01646407	chr6	73866444	-0.3128	0.3262	0.34	0.9	KCNQ5	94.86
cg21288099	chr11	14380330	-0.1032	0.1076	0.34	0.9	RRAS2	2.43
cg00829858	chr2	179148245	-0.4912	0.5121	0.34	0.9	OSBPL6	87.06
cg21913725	chr7	41012616	-0.9819	1.024	0.34	0.9		69.57
cg01923473	chr8	53323692	0.4278	0.4461	0.34	0.9	ST18	86.55
cg23924413	chr9	74383078	0.1454	0.1516	0.34	0.9	TMEM2	2.66
cg01971120	chr1	220132478	-0.3119	0.3252	0.34	0.9		91.16
cg06657142	chr10	123357993	-0.3177	0.3313	0.34	0.9	FGFR2	6.84
cg05449094	chr16	85590266	0.3225	0.3363	0.34	0.9		1.88
cg07896448	chr16	17254551	-0.2239	0.2334	0.34	0.9	XYLT1	92.68
cg14699146	chr10	93789797	-1.814	1.892	0.34	0.9	BTAF1	85.42
cg08920233	chr12	66983908	-0.7643	0.7969	0.34	0.9	GRIP1	91.43
cg19103546	chr5	816479	-1.328	1.384	0.34	0.9	ZDHHC11	83.57
cg26652266	chr10	90932152	-0.3052	0.3182	0.34	0.9		91.91
cg00186499	chr20	55975578	0.5173	0.5394	0.34	0.9	RBM38	38.3
cg07726287	chr16	84318109	-0.7198	0.7505	0.34	0.9		45.61
cg12498181	chr13	113436309	-0.4062	0.4235	0.34	0.9	ATP11A	88.5
cg20966553	chr6	20313787	0.3388	0.3532	0.34	0.9		90.73
cg14375163	chr1	1296488	-0.8008	0.8349	0.34	0.9		88.71
cg22674202	chr7	37531818	0.9824	1.024	0.34	0.9		88.14
cg20514998	chr3	66430767	-0.8756	0.913	0.34	0.9	LRIG1	95.23
cg04427323	chr14	61705564	-0.8324	0.8679	0.34	0.9		78.22
cg07161179	chr11	698201	0.8675	0.9045	0.34	0.9	TMEM80	52.72
cg07968590	chr1	40351840	-0.2044	0.2131	0.34	0.9		94.53
cg27303674	chr12	47221046	-0.9171	0.9562	0.34	0.9	SLC38A4	89.75
cg14855607	chr14	74706891	0.6494	0.6771	0.34	0.9	VSX2	11.75
cg02144933	chr2	201450690	0.116	0.1209	0.34	0.9	AOX1	2.36
cg19848683	chr3	168864048	-0.1274	0.1329	0.34	0.9	MECOM	2.96
cg11985632	chr7	94286351	-1.178	1.229	0.34	0.9	SGCE	59.4
cg02529723	chr5	140105629	-0.8993	0.9377	0.34	0.9	VTRNA1-3	24.64
cg05261289	chr2	96874823	0.4513	0.4706	0.34	0.9	STARD7	4.65
cg08269485	chr11	1769382	1.92	2.002	0.34	0.9	HCCA2	68.9
cg12872962	chr17	74349232	-0.2627	0.2739	0.34	0.9	PRPSAP1	6.91
cg02400740	chr7	19157938	-0.09625	0.1004	0.34	0.9	TWIST1	2.99
cg20289988	chr1	61547758	0.1629	0.1699	0.34	0.9	NFIA	4.04
cg11875773	chr22	50468633	-0.2501	0.2608	0.34	0.9	TTLL8	4.03
cg23350132	chr11	47296240	0.2926	0.3051	0.34	0.9	MADD	93.45
cg25189523	chr7	156139338	0.2609	0.272	0.34	0.9		93.57
cg07378217	chr19	58662286	0.3492	0.3641	0.34	0.9	ZNF329	43.93
cg19957032	chr14	52455805	-1.084	1.13	0.34	0.9	C14orf166	27.05
cg16370875	chr6	80657542	-0.132	0.1377	0.34	0.9	ELOVL4	2.51
cg02791417	chr17	59492932	-0.3595	0.3749	0.34	0.9		87.3
cg15807973	chr10	88281572	-0.07019	0.07319	0.34	0.9	WAPAL	1.76
cg20508274	chr19	33073114	-0.5927	0.618	0.34	0.9	PDCD5	17.16
cg26687381	chr7	98602596	1.643	1.713	0.34	0.9	TRRAP	92.72
cg11644123	chr17	79936123	-0.4331	0.4516	0.34	0.9	ASPSCR1	9.49
cg07979388	chr4	169573255	-0.6468	0.6745	0.34	0.9	PALLD	94.66
cg10372432	chr14	57116101	-1.074	1.12	0.34	0.9	C14orf101	84.27
cg14215472	chr17	27940404	0.3601	0.3755	0.34	0.9	ANKRD13B	4.26
cg20705627	chr7	993216	-1.033	1.077	0.34	0.9	ADAP1	67.41
cg00379266	chr6	155063669	-0.6648	0.6932	0.34	0.9	RBM16	91.85
cg08899105	chr15	93450671	0.7285	0.7597	0.34	0.9	CHD2	61.39
cg26679958	chr4	109088573	0.5256	0.5481	0.34	0.9	LEF1	11.48
cg19682870	chr14	99715826	0.8922	0.9304	0.34	0.9	BCL11B	74.56
cg08299783	chr2	48920986	-1.133	1.182	0.34	0.9	GTF2A1L	73.27
cg18482326	chr11	1968310	-0.188	0.196	0.34	0.9	MRPL23	4.98
cg21280061	chr1	113008799	-0.2105	0.2196	0.34	0.9	WNT2B	8.39
cg20986421	chr1	201798455	0.08067	0.08412	0.34	0.9	IPO9	2.22
cg11508413	chr13	28365853	-0.3892	0.4058	0.34	0.9	GSX1	7.71
cg00260889	chr4	80869858	-0.9131	0.9522	0.34	0.9	ANTXR2	90.56
cg27258214	chr4	3520147	-0.3111	0.3245	0.34	0.9	LRPAP1	93.26
cg20959851	chr1	54961217	0.4222	0.4403	0.34	0.9		86.37
cg04692454	chr6	99275305	0.986	1.028	0.34	0.9		21.43
cg15722438	chr19	8552601	0.405	0.4223	0.34	0.9	HNRNPM	12.51
cg24970478	chr6	6762157	0.8826	0.9204	0.34	0.9		71.62
cg20926939	chr4	17030288	0.3442	0.359	0.34	0.9		90.24
cg01147079	chr16	72392048	-0.7063	0.7365	0.34	0.9		91.85
cg23112425	chr7	547637	-0.3264	0.3404	0.34	0.9	PDGFA	90.68
cg05369939	chr16	2025052	-0.6143	0.6406	0.34	0.9	TBL3	87.51
cg05669421	chr9	111881984	1.078	1.124	0.34	0.9	C9orf5	7.51
cg00081919	chr2	43187471	-0.5304	0.5532	0.34	0.9		68.81
cg26916410	chr16	89642016	0.3344	0.3488	0.34	0.9	CPNE7	7.58
cg04300867	chr15	27360551	-0.661	0.6894	0.34	0.9	GABRG3	90.7
cg23034536	chr7	143630938	-0.3441	0.3589	0.34	0.9	OR2F2	91.49
cg19740476	chr12	130750328	0.3209	0.3347	0.34	0.9		90.84
cg25771451	chr4	180037240	-0.836	0.8719	0.34	0.9		82.87
cg05859214	chr5	133337475	-0.4167	0.4346	0.34	0.9	VDAC1	91.87
cg18849621	chr5	142784382	-0.2205	0.23	0.34	0.9	NR3C1	6.16
cg21789392	chr20	524791	0.1008	0.1051	0.34	0.9	CSNK2A1	2.87
cg15243721	chr2	42396143	0.2976	0.3104	0.34	0.9	EML4	92.52
ch.15.934240F	chr15	64422261	0.1788	0.1864	0.34	0.9	SNX1	4.78
cg18788749	chr6	170500661	1.071	1.117	0.34	0.9		89.91
cg04294383	chr15	22954791	-0.2089	0.2179	0.34	0.9	CYFIP1	94.28
cg05937737	chr3	170303540	-0.4645	0.4845	0.34	0.9	SLC7A14	6.37
cg23737626	chr1	112453410	-0.5378	0.5609	0.34	0.9	KCND3	91.03
cg09008753	chr6	71378252	-0.1049	0.1094	0.34	0.9	SMAP1	2.84
cg24253255	chr11	6440690	0.09487	0.09895	0.34	0.9	APBB1	2.74
cg17174814	chr15	67228986	-1.665	1.737	0.34	0.9		76.97
cg11617585	chr4	56814931	0.2096	0.2186	0.34	0.9	CEP135	3.21
cg03399655	chr3	112541437	-0.313	0.3265	0.34	0.9	CD200R1L	93.02
cg19251549	chr1	26496407	0.2137	0.2229	0.34	0.9	ZNF593	2.7
cg02315732	chr11	61732658	-0.7041	0.7344	0.34	0.9	FTH1	83.47
cg26110645	chr2	73090063	-0.5623	0.5865	0.34	0.9		20.06
cg27103585	chr22	17955274	-0.4476	0.4669	0.34	0.9	CECR2	90.29
cg23479697	chr7	73256820	-0.6945	0.7244	0.34	0.9	WBSCR27	19.26
cg20373032	chr6	30617896	-0.1979	0.2064	0.34	0.9	C6orf136	93.98
cg21776674	chr1	6160143	-0.5571	0.5811	0.34	0.9	KCNAB2	85.06
cg16699074	chr19	42192347	-0.7197	0.7507	0.34	0.9	CEACAM7	68.62
cg16760246	chr10	132012089	-0.322	0.3359	0.34	0.9		92.27
cg27514509	chr10	100167426	0.1034	0.1079	0.34	0.9	PYROXD2	98.13
cg00509187	chr13	44362093	-0.7546	0.7871	0.34	0.9	ENOX1	80.85
cg25739875	chr6	10419684	-0.3991	0.4163	0.34	0.9	TFAP2A	7
cg03370588	chr15	52821290	-0.1346	0.1404	0.34	0.9	MYO5A	2.96
cg08811314	chr16	81479837	0.2864	0.2988	0.34	0.9	CMIP	8.24
cg17200441	chr12	52715348	-0.5849	0.6101	0.34	0.9	KRT83	11.01
cg22140136	chr19	10491633	0.4056	0.4231	0.34	0.9	TYK2	7.54
cg01216467	chr4	40044263	-0.7297	0.7611	0.34	0.9		88.82
cg05472874	chr22	44258179	-0.1146	0.1195	0.34	0.9	SULT4A1	2.02
cg06822689	chr3	141516291	0.09744	0.1016	0.34	0.9	GRK7	3.1
cg09343092	chr7	27185282	1.203	1.255	0.34	0.9	HOXA6	80.68
cg24514073	chr1	20475234	-0.5233	0.5459	0.34	0.9	PLA2G2F	81.4
cg10215570	chr2	32265051	0.0857	0.0894	0.34	0.9	DPY30	2.4
cg12164472	chr8	54794628	-0.07932	0.08274	0.34	0.9	RGS20	2.23
cg20992439	chr15	91429916	0.4574	0.4772	0.34	0.9	FES	86.35
cg12636607	chr6	112154581	-1.283	1.338	0.34	0.9	FYN	80.36
cg07718444	chr1	1094080	0.5969	0.6226	0.34	0.9		34.42
cg04605697	chr10	53149243	-0.9237	0.9635	0.34	0.9	PRKG1	76.01
cg03652715	chr11	1965140	0.1762	0.1838	0.34	0.9		97.32
cg09200260	chr21	36577539	0.3603	0.3759	0.34	0.9		5.68
cg00069391	chr7	3419305	-0.9279	0.9679	0.34	0.9	SDK1	88.57
cg22587293	chr2	637620	0.2731	0.2849	0.34	0.9		92.63
cg19137564	chrX	151806451	0.4388	0.4577	0.34	0.9	GABRQ	23.03
cg19207803	chr4	1807819	0.4826	0.5034	0.34	0.9	FGFR3	79.03
ch.2.3268406F	chr2	160224706	0.5751	0.6	0.34	0.9	BAZ2B	8.33
cg10421214	chr6	80891364	-0.894	0.9326	0.34	0.9	BCKDHB	92.1
cg00750399	chr17	65141911	-1.299	1.355	0.34	0.9	HELZ	85.33
cg19160322	chr2	26490811	-0.3407	0.3554	0.34	0.9	HADHB	92.8
cg27333271	chr3	7268498	-1.403	1.463	0.34	0.9	GRM7	79.92
cg10836912	chr11	134526975	-1.01	1.054	0.34	0.9		84.69
cg23234847	chr14	20611696	1.808	1.887	0.34	0.9	OR4N5	52.13
cg26954464	chr16	67472862	0.424	0.4423	0.34	0.9	ATP6V0D1	88.81
cg17787005	chr2	231851943	0.2507	0.2615	0.34	0.9		6.43
cg23027583	chr1	221052558	0.06924	0.07223	0.34	0.9	HLX	1.26
cg06754606	chr11	67259452	-0.5171	0.5395	0.34	0.9	PITPNM1	65.58
cg03390449	chr3	195528709	-0.5716	0.5963	0.34	0.9	MUC4	91.23
cg16182881	chr15	25462715	-0.771	0.8043	0.34	0.9	SNORD115-15	89.81
cg01930745	chr1	899182	-0.5643	0.5887	0.34	0.9	KLHL17	90.03
cg19972068	chr7	7576351	-0.8192	0.8546	0.34	0.9	COL28A1	90.45
cg09394600	chr17	5184508	-0.2622	0.2735	0.34	0.9	RABEP1	92.96
cg02276974	chr15	78634235	-1.418	1.48	0.34	0.9	CRABP1	38.08
cg07042827	chr14	90849692	0.3715	0.3875	0.34	0.9		3.64
cg27381979	chr3	13537787	-0.5563	0.5803	0.34	0.9	HDAC11	36.85
cg10642449	chr1	8877670	-0.2092	0.2182	0.34	0.9	RERE	6.1
cg15043642	chr5	141061863	-0.7307	0.7623	0.34	0.9	ARAP3	14.23
cg10194573	chr1	152730426	0.417	0.4351	0.34	0.9	KPRP	89.15
cg23720974	chr3	160092111	0.5946	0.6203	0.34	0.9	IFT80	87.31
cg05255268	chr5	45724903	-1.304	1.36	0.34	0.9		85.98
cg26093148	chr1	151690075	-0.6276	0.6547	0.34	0.9	TNRC4	36.61
cg17007574	chr2	238571511	-0.9176	0.9573	0.34	0.9	LRRFIP1	12.52
cg17136243	chr22	19428934	-1.209	1.261	0.34	0.9	C22orf39	85.16
cg14898646	chr7	820298	-0.2499	0.2607	0.34	0.9	HEATR2	94.3
cg23645373	chr7	107780130	-0.4382	0.4572	0.34	0.9		90.23
ch.8.65240324F	chr8	65077772	0.1845	0.1925	0.34	0.9		2.79
cg26343183	chr5	153008721	-0.5493	0.5731	0.34	0.9	GRIA1	32.36
cg08140774	chr1	146989936	-0.7028	0.7332	0.34	0.9		85.82
cg14473016	chr22	35937495	-0.3257	0.3398	0.34	0.9	RASD2	7.85
cg17688381	chr15	40734271	-0.4707	0.4911	0.34	0.9	BAHD1	6.12
cg12193327	chr2	31454631	1.216	1.269	0.34	0.9		67.47
cg21493591	chrX	24169729	-0.246	0.2566	0.34	0.9	ZFX	92.4
cg13463167	chr1	197523608	-1.233	1.287	0.34	0.9	DENND1B	85.97
cg03260240	chr17	46632965	-0.465	0.4851	0.34	0.9	HOXB3	10.24
cg12439899	chr6	10415232	-0.2831	0.2954	0.34	0.9	TFAP2A	7.19
cg08811888	chr22	39262900	0.118	0.1231	0.34	0.9	CBX6	97.56
cg14381908	chr10	43697817	-2.424	2.529	0.34	0.9	RASGEF1A	31.92
cg14435498	chr10	133251574	-1.372	1.432	0.34	0.9		31.84
cg00179598	chrX	38078359	-0.6474	0.6754	0.34	0.9	SRPX	83.33
cg15331096	chr17	29861932	-1.085	1.132	0.34	0.9	RAB11FIP4	79.08
cg15840151	chr10	124459681	-0.8768	0.9148	0.34	0.9	C10orf120	40.93
cg12612465	chr6	37533112	-0.4159	0.4339	0.34	0.9		89.98
cg07742381	chr11	71324525	0.6452	0.6731	0.34	0.9		64.36
cg26781166	chr4	188097774	-0.8275	0.8634	0.34	0.9		93.9
cg26177968	chr10	99216667	0.2774	0.2894	0.34	0.9	ZDHHC16	91.82
cg23973566	chr6	24877729	0.7279	0.7595	0.34	0.9	FAM65B	92.3
cg27274028	chr10	1102313	0.2402	0.2507	0.34	0.9	WDR37	2.56
cg10249246	chr14	105877289	-0.6206	0.6475	0.34	0.9		58.94
cg13770361	chr6	31621369	0.8841	0.9224	0.34	0.9	BAT3	56.35
cg12053532	chr2	153031841	0.1963	0.2049	0.34	0.9	STAM2	3.94
cg04867509	chr17	27277232	0.3327	0.3471	0.34	0.9	PHF12	2.89
cg20318096	chr1	31846110	-0.2069	0.2159	0.34	0.9	FABP3	5.31
cg22449698	chr2	85896539	-0.2989	0.3119	0.34	0.9	SFTPB	92.71
cg00516513	chr4	41753803	-0.07585	0.07914	0.34	0.9		2.14
cg01117925	chr14	105267060	-0.1318	0.1375	0.34	0.9	ZBTB42	3.03
cg24198889	chr11	2423215	0.2248	0.2345	0.34	0.9	TSSC4	94.7
cg10900533	chr19	918273	0.3868	0.4036	0.34	0.9	KISS1R	5.15
cg10255761	chr3	49210029	0.6099	0.6364	0.34	0.9	KLHDC8B	88.38
cg14377928	chr9	130459594	-0.3171	0.3309	0.34	0.9		92.01
cg12121660	chr17	46621709	-0.09308	0.09712	0.34	0.9	HOXB2	2.98
cg19604496	chr9	69197696	-0.5005	0.5222	0.34	0.9		15.5
cg02015848	chr6	31922132	-0.3111	0.3246	0.34	0.9	RDBP	93.42
cg02515445	chr2	191301880	-0.3214	0.3354	0.34	0.9	MFSD6	93.15
cg01964856	chr16	1034270	-0.542	0.5655	0.34	0.9	SOX8	78.38
cg26287822	chrX	111621927	-5.189	5.415	0.34	0.9	ZCCHC16	71.58
cg05515143	chr2	109556404	-2.6	2.713	0.34	0.9	EDAR	76.95
cg26448609	chr7	107577540	-0.5488	0.5726	0.34	0.9	LAMB1	91.14
cg17588266	chr15	74658330	0.192	0.2003	0.34	0.9	CYP11A1	4.27
cg00176888	chr17	56408804	-0.1605	0.1675	0.34	0.9	MIR142	4.22
cg00502972	chr17	6543355	0.7072	0.7379	0.34	0.9	TXNDC17	8.46
cg24612667	chr11	124735554	0.2973	0.3103	0.34	0.9	ROBO3	4.48
cg27357306	chr10	63657059	-1.482	1.547	0.34	0.9		43.16
cg13605646	chr20	57486019	-1.309	1.366	0.34	0.9	GNAS	84.11
cg03837827	chr5	179050722	0.05966	0.06226	0.34	0.9	HNRNPH1	1.62
cg05658593	chr3	182971442	0.2235	0.2333	0.34	0.9	MCF2L2	3.96
cg26871180	chr3	125105935	-0.7037	0.7343	0.34	0.9		84.04
cg19140429	chr17	48858746	-1.501	1.566	0.34	0.9		48
cg18846954	chr12	133028690	-0.4591	0.479	0.34	0.9		83.98
cg14449571	chr2	223520861	-0.09688	0.1011	0.34	0.9	FARSB	2.79
cg13825374	chr17	45056626	0.5073	0.5293	0.34	0.9	RPRML	3.33
cg02286819	chr1	219985565	-0.8138	0.8492	0.34	0.9		50.41
cg01334159	chr20	35467535	0.4034	0.4209	0.34	0.9	C20orf117	87.71
cg15107368	chr15	68260709	-0.5058	0.5278	0.34	0.9		14.44
cg02170010	chr3	183602738	0.2399	0.2504	0.34	0.9	PARL	4.16
cg07565236	chr16	88869998	0.9326	0.9732	0.34	0.9	CDT1	3.44
cg24400656	chr6	164507247	-1.146	1.196	0.34	0.9		43.29
cg21106899	chr1	11779803	0.3556	0.3711	0.34	0.9	C1orf187	3.72
cg03440485	chrX	107179415	-1.095	1.143	0.34	0.9		23.4
cg04258771	chr9	77567031	0.1751	0.1827	0.34	0.9	C9orf40	2.75
cg20838631	chr7	98475615	-0.5272	0.5502	0.34	0.9	TRRAP	50.54
cg05916545	chr4	74901513	-0.4068	0.4245	0.34	0.9		93.77
cg03848267	chr12	57506361	0.09338	0.09745	0.34	0.9	STAT6	2.37
cg26235048	chr6	131132063	-0.8101	0.8453	0.34	0.9		90.72
cg11937241	chr4	135122152	-0.5776	0.6028	0.34	0.9	PABPC4L	78.86
cg02710090	chr1	207225128	-0.3632	0.379	0.34	0.9	PFKFB2	92.19
cg04385200	chr12	114030510	1.862	1.943	0.34	0.9		88
cg18625630	chr4	186600724	-0.9278	0.9682	0.34	0.9	SORBS2	89.03
cg12533856	chr9	139084514	-1.239	1.293	0.34	0.9		21.95
cg00304423	chr22	22875030	-0.4492	0.4688	0.34	0.9	ZNF280A	88.97
cg08342721	chr10	72972076	-0.1197	0.125	0.34	0.9	UNC5B	2.98
cg09111258	chr17	46114933	0.6409	0.6688	0.34	0.9	COPZ2	7.58
cg02499768	chr3	52739037	-0.6751	0.7045	0.34	0.9	GLT8D1	18.61
cg05575995	chr5	52083753	0.08347	0.08711	0.34	0.9	ITGA1	2.58
cg03163982	chr13	22058128	-0.4093	0.4271	0.34	0.9		96.8
cg27513787	chr12	117474507	0.4881	0.5094	0.34	0.9		83.05
cg25891069	chr18	76755898	-0.5029	0.5249	0.34	0.9	SALL3	81.66
cg08126807	chr14	51691726	-0.3528	0.3682	0.34	0.9		92.13
cg08894273	chr1	161109487	-0.7617	0.7949	0.34	0.9		33.97
cg02898904	chr1	242690733	-1.004	1.048	0.34	0.9		85.72
cg05713044	chr5	16671496	-0.2767	0.2888	0.34	0.9	MYO10	93.35
cg12245717	chr20	22555206	-0.8967	0.9358	0.34	0.9	C20orf56	47.99
cg15642758	chr15	83876612	1.576	1.645	0.34	0.9	HDGFRP3	4.7
cg01113435	chr3	52479105	0.4532	0.473	0.34	0.9	SEMA3G	5.43
cg27369242	chr13	39616026	-0.9169	0.9569	0.34	0.9	NHLRC3	88.73
cg26685246	chr6	32805692	-0.8188	0.8546	0.34	0.9	TAP2	58.36
cg07959896	chr2	39005451	0.08143	0.08498	0.34	0.9	GEMIN6	1.95
cg05365735	chr2	208635637	-0.7166	0.7479	0.34	0.9	FZD5	23.89
cg10534507	chr15	82336761	0.2937	0.3065	0.34	0.9	MEX3B	3.02
cg12829142	chr7	23529999	-1.464	1.528	0.34	0.9	RPS2P32	35.19
cg02500201	chr16	1502739	0.4739	0.4946	0.34	0.9	CLCN7	87.91
cg23435730	chr3	127770634	0.2713	0.2831	0.34	0.9	SEC61A1	8.17
cg03576748	chr16	452547	-0.8947	0.9338	0.34	0.9	DECR2	64.79
cg09133511	chr2	113384907	0.6349	0.6626	0.34	0.9		30.51
cg11278857	chr10	101492618	0.1714	0.1789	0.34	0.9	COX15	2.83
cg22770911	chr10	8101307	0.5298	0.5529	0.34	0.9	GATA3	46.09
cg00766889	chr10	13390384	0.4397	0.4589	0.34	0.9	SEPHS1	6.45
cg24865482	chr1	180069210	-0.9892	1.032	0.34	0.9	CEP350	87.12
cg17525406	chr1	4715520	0.3888	0.4057	0.34	0.9	AJAP1	7.09
cg09671955	chr1	169429972	-1.052	1.098	0.34	0.9		52.27
cg19426625	chr2	9518324	-0.8998	0.9391	0.34	0.9	ASAP2	75.62
cg18400181	chr13	47316593	0.9214	0.9617	0.34	0.9	LRCH1	93.92
cg15568439	chr6	33168776	0.1062	0.1109	0.34	0.9	SLC39A7	2.93
cg11175977	chr10	98257362	-0.4005	0.418	0.34	0.9	TLL2	86.9
cg03241046	chr2	166881390	1.713	1.788	0.34	0.9	SCN1A	57.5
cg05608844	chr2	223174977	-0.3132	0.3269	0.34	0.9		6.34
cg26003056	chr5	89908195	-0.391	0.4081	0.34	0.9	GPR98	91.74
cg22255702	chrX	75006485	-0.3771	0.3936	0.34	0.9	MAGEE2	92.37
cg24823623	chr13	41345473	0.06171	0.06441	0.34	0.9	MRPS31	1.68
cg15060115	chr11	45672248	1.081	1.128	0.34	0.9	CHST1	77.15
cg03135598	chr19	48281610	-0.1153	0.1203	0.34	0.9	SEPW1	3.62
cg04531363	chr17	63634484	-0.5973	0.6234	0.34	0.9	CCDC46	88.95
cg09442654	chr8	53477881	-0.104	0.1086	0.34	0.9	FAM150A	1.98
cg08475379	chr20	37302989	0.7076	0.7386	0.34	0.9		13.46
cg08530364	chrX	153561349	0.4445	0.4639	0.34	0.9		89.75
cg18477771	chr11	120195466	1.054	1.1	0.34	0.9	TMEM136	63.4
cg00859145	chr6	169717664	-0.2134	0.2228	0.34	0.9		94.55
cg13390740	chr8	225659	-0.1854	0.1936	0.34	0.9		93.84
cg19322864	chr10	51572718	0.6135	0.6403	0.34	0.9	NCOA4	12.6
cg21643295	chr12	50022845	-0.3471	0.3623	0.34	0.9	PRPF40B	91.19
cg04494059	chr4	40818170	-0.3839	0.4007	0.34	0.9	APBB2	93.02
cg00003202	chr1	151319512	0.05444	0.05682	0.34	0.9	RFX5	1.25
cg17014849	chr21	43299412	0.8055	0.8408	0.34	0.9	PRDM15	4.74
cg09969462	chr17	80734497	-1.19	1.242	0.34	0.9	TBCD	76.17
cg09096159	chr22	46509557	0.06634	0.06925	0.34	0.9	LOC400931	98.33
cg08655871	chr4	79971408	-0.3869	0.4038	0.34	0.9		91.5
cg10653163	chr12	109124059	0.1633	0.1705	0.34	0.9	CORO1C	3.22
cg15865178	chr7	4815340	-0.0533	0.05564	0.34	0.9	KIAA0415	1.66
cg00729885	chr13	36046056	-1.101	1.15	0.34	0.9	NBEA	17.79
cg22558432	chr15	82824994	-0.08959	0.09352	0.34	0.9	RPS17	2.47
cg27393398	chr1	51436046	0.09704	0.1013	0.34	0.9	CDKN2C	3.35
cg01453732	chr3	53925587	0.06149	0.06419	0.34	0.9	SELK	1.42
cg20448791	chr21	45936016	-0.3196	0.3336	0.34	0.9	C21orf90	93.06
cg01715499	chr1	6949495	-0.4292	0.448	0.34	0.9	CAMTA1	94.1
cg10019392	chr16	87934324	0.396	0.4134	0.34	0.9	CA5A	94.19
cg04932205	chr11	65387290	-0.04791	0.05001	0.34	0.9	PCNXL3	98.7
cg17385386	chr6	31763551	-0.07102	0.07414	0.34	0.9	VARS	2.06
cg18730194	chr10	2357587	-0.9315	0.9724	0.34	0.9		90.76
cg26347745	chr3	129159008	0.3494	0.3647	0.34	0.9	IFT122	7.59
cg03444566	chr2	241076777	-0.5554	0.5797	0.34	0.9	MYEOV2	76.17
cg20426866	chr10	123923881	0.876	0.9144	0.34	0.9	TACC2	4.4
cg11644586	chr11	66360200	-0.464	0.4843	0.34	0.9	CCDC87	29.73
cg15601264	chr17	54864697	-0.6149	0.6419	0.34	0.9		16.54
cg04317399	chr7	27170313	-1.617	1.688	0.34	0.9	HOXA4	29.16
cg07053321	chr2	179343408	0.3469	0.3622	0.34	0.9	FKBP7	4.8
cg07942479	chr4	185747981	-0.08737	0.09121	0.34	0.9	ACSL1	2.47
cg23365071	chr16	30793845	0.8308	0.8673	0.34	0.9	ZNF629	87.61
cg20085411	chr8	40755421	-0.2932	0.3061	0.34	0.9	ZMAT4	5.38
cg09661984	chr15	25513376	-1.064	1.111	0.34	0.9	HBII-52-46	77.37
cg19939178	chr12	107976961	-0.2873	0.2999	0.34	0.9	BTBD11	92.21
cg14852505	chr12	44902472	-0.6901	0.7205	0.34	0.9	NELL2	90.43
cg05371620	chr14	101350094	-0.2115	0.2207	0.34	0.9	MIR432	94.76
cg08856163	chr5	16937379	0.5991	0.6254	0.34	0.9	MYO10	79.5
cg24019054	chr22	45072455	-0.2022	0.2111	0.34	0.9	PRR5	5.6
cg00232402	chr18	77385290	0.4306	0.4495	0.34	0.9		9.3
cg02879967	chr11	14477198	-1.009	1.053	0.34	0.9		88.46
cg19991916	chr15	55610624	-0.3521	0.3675	0.34	0.9	PIGB	93.94
cg15207055	chr4	152096590	0.3425	0.3576	0.34	0.9	SH3D19	89.89
cg07337796	chr16	88150249	-0.3249	0.3392	0.34	0.9		91.83
cg09711970	chr3	179065677	-0.07965	0.08315	0.34	0.9	MFN1	2.6
cg15254238	chr10	70321874	-0.9357	0.9769	0.34	0.9	TET1	18.55
cg10708221	chr2	20647373	-0.05332	0.05567	0.34	0.9	RHOB	1.79
cg23643343	chr17	1280152	-0.9383	0.9796	0.34	0.9	YWHAE	68.36
cg24077080	chr1	37980043	-0.09735	0.1016	0.34	0.9	MEAF6	2.97
cg25431547	chr2	173940582	-0.2866	0.2992	0.34	0.9	ZAK	4.95
cg26162700	chr12	128753795	0.5124	0.5349	0.34	0.9	TMEM132C	10.74
cg02542951	chr12	27950715	0.1846	0.1927	0.34	0.9	KLHDC5	95.12
cg11895835	chr5	111078476	0.7696	0.8035	0.34	0.9	C5orf13	70.06
cg21673010	chr12	125425518	0.6429	0.6712	0.34	0.9		10.38
cg06524213	chr1	162711669	-0.3284	0.3428	0.34	0.9	DDR2	92.59
cg08883803	chr6	28806595	0.1174	0.1225	0.34	0.9		3.46
cg15584127	chr1	41924517	-0.3379	0.3527	0.34	0.9		91.86
cg10062049	chr7	116140267	-0.1862	0.1944	0.34	0.9	CAV2	5.64
cg03074946	chr12	120687694	0.7538	0.7869	0.34	0.9	PXN	69.74
cg04681600	chr14	38725536	-0.1983	0.2071	0.34	0.9	CLEC14A	5.25
cg05687091	chr18	77218862	-0.269	0.2809	0.34	0.9	NFATC1	93.56
cg16703914	chr6	28616626	0.1237	0.1291	0.34	0.9		3.93
cg17154586	chr17	37753185	0.3866	0.4036	0.34	0.9		5.8
cg24297451	chr11	19453448	-0.2073	0.2164	0.34	0.9	NAV2	94.07
cg12920882	chr2	69664317	0.08821	0.09209	0.34	0.9	NFU1	2.38
cg06416760	chr16	4323067	-0.3265	0.3409	0.34	0.9	TFAP4	7.38
cg25343618	chr1	156631235	-0.7267	0.7587	0.34	0.9		7.59
cg13981184	chr13	48701567	0.9531	0.9951	0.34	0.9		69.28
cg04093633	chr15	82469848	-0.9003	0.94	0.34	0.9	EFTUD1	48.07
cg09596818	chr7	98245716	0.3731	0.3896	0.34	0.9	NPTX2	11.81
cg10280347	chr10	122217069	0.4421	0.4616	0.34	0.9	PPAPDC1A	14.01
cg12450347	chr1	231175978	-0.06996	0.07304	0.34	0.9	FAM89A	2.09
cg24672833	chr17	46659318	-0.1876	0.1959	0.34	0.9		2.26
cg16362005	chr4	108814200	-1.187	1.24	0.34	0.9	SGMS2	85.78
cg04523268	chr9	139606583	0.3987	0.4163	0.34	0.9	FAM69B	4.21
cg10806197	chr14	27429693	-0.6911	0.7216	0.34	0.9		49.88
cg02470874	chr3	160475336	-0.5211	0.5441	0.34	0.9	PPM1L	28.02
cg26163852	chr1	229569969	0.3583	0.3741	0.34	0.9	ACTA1	8.53
cg26157309	chr8	1357493	0.8505	0.888	0.34	0.9		82.26
cg14767944	chr7	1510742	-0.06046	0.06313	0.34	0.9	INTS1	98.41
cg05875696	chr9	95481121	-0.2036	0.2126	0.34	0.9	BICD2	95.17
cg02093902	chr2	45501532	0.2864	0.299	0.34	0.9		92.55
cg20705772	chr4	58031198	-1.276	1.333	0.34	0.9		90.68
cg24027572	chr20	47804943	-0.6873	0.7176	0.34	0.9	STAU1	9.84
cg11601297	chr19	41224147	0.4874	0.5089	0.34	0.9	ITPKC	93.84
cg14923652	chr18	12277384	-0.2506	0.2617	0.34	0.9	CIDEA	92.49
cg16476716	chr7	119893269	-0.6107	0.6376	0.34	0.9		92.44
cg01627212	chr16	86715410	-0.3839	0.4009	0.34	0.9		87.72
cg07181376	chr16	58035192	0.5386	0.5624	0.34	0.9	C16orf57	7.76
cg18073788	chr6	130992677	0.3668	0.383	0.34	0.9		88.89
cg09449150	chr11	129731815	-0.4594	0.4796	0.34	0.9		89.99
cg04304033	chr19	18547070	-0.6176	0.6449	0.34	0.9	ISYNA1	81.34
cg26252592	chr1	200993709	0.5286	0.5519	0.34	0.9	KIF21B	79.34
cg18739166	chr3	3866752	-0.2824	0.2949	0.34	0.9	LRRN1	91.82
cg21787280	chr14	78225551	-0.2407	0.2513	0.34	0.9	SNW1	94.78
cg01880949	chr6	137143296	0.3934	0.4108	0.34	0.9	PEX7	7.16
cg15092343	chr4	4860061	-0.09271	0.09681	0.34	0.9	MSX1	2.48
cg01190522	chr6	144606245	0.5983	0.6247	0.34	0.9		6.23
cg12252868	chr2	112383396	-0.4994	0.5214	0.34	0.9		84.97
cg02328113	chr7	150755601	-0.2202	0.2299	0.34	0.9	CDK5	3.17
cg14294444	chr9	128003255	0.1153	0.1203	0.34	0.9	HSPA5	2.1
cg03421236	chr16	49486155	-0.6535	0.6824	0.34	0.9		14.79
cg04791060	chr6	31475183	-0.4728	0.4937	0.34	0.9	MICB	88.64
cg12627844	chr2	64245000	-1.13	1.18	0.34	0.9	VPS54	68.23
cg19365176	chr12	116963394	0.419	0.4375	0.34	0.9		86.99
cg03113800	chr7	23300006	-0.3007	0.314	0.34	0.9	GPNMB	93.52
cg16581199	chr5	112770721	-0.3544	0.37	0.34	0.9	TSSK1B	85.36
cg20142535	chr1	203097628	-0.4309	0.4499	0.341	0.9	ADORA1	15.78
cg26770890	chr8	16628810	-0.5554	0.58	0.341	0.9		86.96
cg06834758	chr8	70410637	-0.5385	0.5623	0.341	0.9	SULF1	91.53
cg05809890	chr11	1491432	0.5698	0.5949	0.341	0.9	HCCA2	92.9
cg07241909	chr11	17566163	-1.337	1.396	0.341	0.9	USH1C	44.68
cg05276360	chr19	11354401	-0.9701	1.013	0.341	0.9	DOCK6	56.85
cg03269363	chr22	50007725	-0.4722	0.493	0.341	0.9		87.99
cg03506660	chr14	50068252	-0.8792	0.9181	0.341	0.9	PPIL5	89.27
cg14990333	chr19	44455383	0.1373	0.1433	0.341	0.9	ZNF221	3.7
cg17384214	chr6	31801701	-0.2091	0.2183	0.341	0.9	C6orf48	93.25
cg06841648	chr16	85479053	-0.79	0.8249	0.341	0.9		70.28
cg10975889	chr1	221057808	-0.4298	0.4488	0.341	0.9	HLX	87.53
cg22984616	chr6	57037535	-0.2229	0.2328	0.341	0.9	BAG2	4.38
cg25740457	chr11	6292896	1.075	1.123	0.341	0.9	CCKBR	49.2
cg08057038	chr11	626128	1.522	1.59	0.341	0.9	MUPCDH	37.24
cg12057563	chrX	135230841	-1.132	1.182	0.341	0.9	FHL1	75.87
cg20303441	chr2	25496390	0.06184	0.06458	0.341	0.9	DNMT3A	1.53
cg12669314	chr6	33253607	2.962	3.094	0.341	0.9	WDR46	86.17
cg06921549	chr19	13009961	0.3607	0.3767	0.341	0.9	GCDH	89.11
cg02244233	chr10	85366721	-1.199	1.252	0.341	0.9		85.5
cg05989100	chr16	46655373	-0.04428	0.04624	0.341	0.9	SHCBP1	1.68
cg19799865	chr13	50729986	-0.7117	0.7432	0.341	0.9		92.39
cg08573478	chr2	234378094	-0.1967	0.2054	0.341	0.9	DGKD	95.31
cg00035453	chr12	46122355	-0.3365	0.3514	0.341	0.9	ARID2	6.72
cg23633010	chr1	228225886	0.2862	0.2989	0.341	0.9	WNT3A	8.37
cg20810396	chr13	53779590	-0.368	0.3843	0.341	0.9		91.36
cg10497023	chr5	180057034	-0.5489	0.5732	0.341	0.9	FLT4	87.61
cg01757798	chr14	57857253	0.2389	0.2495	0.341	0.9	NAA30	4.2
cg21580058	chr19	50528391	-0.06538	0.06828	0.341	0.9	VRK3	2.32
cg00386008	chr12	122269623	0.6241	0.6517	0.341	0.9	SETD1B	66.83
cg16740057	chr6	28908567	0.5289	0.5523	0.341	0.9		10.22
cg21644660	chrX	108865686	0.776	0.8104	0.341	0.9		43.11
cg15381475	chr7	6436101	-0.7699	0.804	0.341	0.9	RAC1	14.36
cg17812751	chr4	3478348	0.9646	1.007	0.341	0.9	DOK7	75.21
cg10670260	chr8	49382369	0.06882	0.07187	0.341	0.9		98.13
cg26951000	chr16	288323	-0.1824	0.1905	0.341	0.9	ITFG3	95.47
cg22160267	chr19	16181372	-0.2125	0.2219	0.341	0.9	TPM4	3.84
cg02144516	chr1	1311909	0.6107	0.6378	0.341	0.9	AURKAIP1	64.45
cg15664152	chr7	129008407	0.9063	0.9465	0.341	0.9	AHCYL2	25.39
cg18688392	chr10	81059414	0.3395	0.3546	0.341	0.9	ZMIZ1	89.28
cg15035033	chr15	27111687	0.3039	0.3173	0.341	0.9	GABRA5	6.44
cg08323540	chr5	170209581	0.5928	0.6191	0.341	0.9	GABRP	87.29
cg06655623	chr10	43762670	0.4672	0.488	0.341	0.9	RASGEF1A	10.44
cg23606922	chr10	104155295	-0.08295	0.08663	0.341	0.9	NFKB2	2.89
cg07481169	chr7	148876462	-0.1917	0.2002	0.341	0.9	ZNF398	94.88
cg13234643	chr9	99801371	0.2456	0.2565	0.341	0.9	CTSL2	5.67
cg08094135	chr8	64851070	-0.9365	0.978	0.341	0.9		83.92
cg15549810	chr2	40665177	1.131	1.181	0.341	0.9	SLC8A1	92.53
cg25353064	chr10	96991431	0.2959	0.309	0.341	0.9		94.99
cg09125550	chr13	103720291	-0.1801	0.1881	0.341	0.9	SLC10A2	94.7
cg16088273	chr10	131987259	0.3506	0.3661	0.341	0.9		92.94
cg00046156	chr5	2109785	0.756	0.7895	0.341	0.9		80.94
cg01287600	chr2	62115937	-0.05966	0.0623	0.341	0.9	CCT4	1.53
cg06537244	chr5	32444803	0.3586	0.3745	0.341	0.9	ZFR	6.66
cg00888561	chr13	52157910	-0.1725	0.1801	0.341	0.9	WDFY2	4.94
cg19400725	chr17	1552970	0.3888	0.4061	0.341	0.9	RILP	3.4
cg16692761	chr2	9983859	-0.1003	0.1048	0.341	0.9	TAF1B	2.58
cg13237829	chr19	14640386	-0.07118	0.07434	0.341	0.9	TECR	2.1
cg20637405	chr6	42046377	-0.09209	0.09618	0.341	0.9	TAF8	98.11
cg06394897	chr1	33502464	0.08179	0.08542	0.341	0.9	AK2	2.07
cg02009673	chr19	15135205	0.7236	0.7557	0.341	0.9		67.6
cg08371224	chr5	170066539	-0.7529	0.7863	0.341	0.9	KCNIP1	65.01
cg12584960	chr13	114965839	-2.462	2.572	0.341	0.9		51.26
cg25810178	chr19	55877371	-0.6103	0.6374	0.341	0.9	IL11	68.89
cg03562978	chr14	101395514	-0.5165	0.5394	0.341	0.9		88.63
cg19367388	chr9	33816707	-0.09383	0.098	0.341	0.9	UBE2R2	2.81
cg01324115	chr19	42722189	-0.2659	0.2777	0.341	0.9	DEDD2	9.56
cg06437004	chr12	21810458	0.2533	0.2646	0.341	0.9	LDHB	5.31
cg08472781	chr11	100935839	0.6874	0.7179	0.341	0.9	PGR	86.25
cg07642259	chrX	43833130	0.7616	0.7955	0.341	0.9	NDP	30.87
cg05457411	chr16	70381052	0.07006	0.07318	0.341	0.9	DDX19A	2.15
cg05493761	chr3	49757476	-0.447	0.4668	0.341	0.9	AMIGO3	89.44
cg14365894	chr10	133941077	-0.3183	0.3325	0.341	0.9	JAKMIP3	94.37
cg26882410	chr1	230851502	-0.3117	0.3256	0.341	0.9	AGT	92.87
cg05620046	chr6	167810343	-0.7835	0.8184	0.341	0.9		93.7
cg24258098	chr7	157352996	-0.3818	0.3988	0.341	0.9	PTPRN2	89.84
cg07902156	chr5	1495284	1.043	1.089	0.341	0.9	LPCAT1	12.96
cg01368415	chr11	66206894	-0.5751	0.6007	0.341	0.9	MRPL11	77.05
cg04809904	chr2	219231526	0.4086	0.4268	0.341	0.9	C2orf62	84.1
cg08363794	chr2	176986460	-0.4681	0.4889	0.341	0.9	HOXD9	9.75
cg26915384	chr16	27896619	-0.1672	0.1747	0.341	0.9	GSG1L	93.95
cg04768630	chr22	35696543	0.1042	0.1089	0.341	0.9	TOM1	2.58
cg06908778	chr10	22634602	0.3556	0.3714	0.341	0.9	SPAG6	7.27
cg05896371	chr11	71159218	-0.08895	0.09291	0.341	0.9	DHCR7	3.02
cg07908422	chr1	51434354	-0.06444	0.06731	0.341	0.9	CDKN2C	2.19
cg16980736	chr17	78789706	0.46	0.4804	0.341	0.9	RPTOR	89.8
cg03574651	chr4	41992907	0.09123	0.0953	0.341	0.9	SLC30A9	3.12
cg05990101	chr12	26232255	1.363	1.424	0.341	0.9	RASSF8	71.26
cg11482376	chr11	124709245	0.1135	0.1186	0.341	0.9		2.51
cg06124579	chr1	50513166	-0.3092	0.323	0.341	0.9	ELAVL4	93.47
cg01554529	chr1	11722935	0.9255	0.9667	0.341	0.9	FBXO6	49.16
cg01432561	chr8	24815367	-0.3616	0.3777	0.341	0.9	NEFL	14.83
cg11567310	chr1	29213666	0.1182	0.1235	0.341	0.9	EPB41	2.39
cg00913032	chr2	2328447	-1.195	1.248	0.341	0.9	MYT1L	76.09
cg16657538	chr18	32847566	-0.3839	0.401	0.341	0.9	ZNF397OS	3.2
cg10533538	chr16	4166864	0.3235	0.3379	0.341	0.9	ADCY9	1.96
cg21806273	chr1	247578953	-0.5878	0.614	0.341	0.9	NLRP3	32.65
cg26437009	chr16	73266442	0.3422	0.3574	0.341	0.9		87.08
cg05750618	chr7	155023017	-0.6572	0.6865	0.341	0.9		92.43
cg24667693	chr5	31555092	-0.7399	0.7729	0.341	0.9	C5orf22	92.03
cg02871827	chr4	7862659	-0.6634	0.693	0.341	0.9	AFAP1	90.98
cg18404706	chr19	18761564	-0.1392	0.1454	0.341	0.9	KLHL26	96.12
cg27451521	chr6	32974639	-0.444	0.4638	0.341	0.9	HLA-DOA	85.57
cg10235355	chr17	6358830	-0.3755	0.3922	0.341	0.9	PITPNM3	7.73
cg17338258	chr17	7533521	0.6691	0.699	0.341	0.9	SHBG	60.88
cg13612989	chr10	17686107	-0.1147	0.1198	0.341	0.9	STAM	3.27
cg10459017	chr6	36737623	0.5357	0.5596	0.341	0.9	CPNE5	15.55
cg07913999	chr7	99613796	-0.1604	0.1676	0.341	0.9	ZKSCAN1	4.63
cg16925003	chr2	1684003	0.2532	0.2645	0.341	0.9	PXDN	96.27
cg04848898	chr1	32830739	-0.2088	0.2181	0.341	0.9	BSDC1	94.84
cg10414177	chr13	51381839	-0.3093	0.3231	0.341	0.9	DLEU7	92.44
cg14564144	chr12	650711	0.3997	0.4175	0.341	0.9	B4GALNT3	89.75
cg17330273	chr5	96107758	-0.9097	0.9503	0.341	0.9	CAST	88.62
cg15910662	chr2	105460108	0.2871	0.3	0.341	0.9		8.01
cg14234545	chr9	136706336	-0.6554	0.6847	0.341	0.9	VAV2	71.13
cg06643849	chr19	57742421	1.955	2.042	0.341	0.9	AURKC	76.56
cg26442890	chr10	79289545	0.3341	0.349	0.341	0.9	KCNMA1	91.79
cg12156272	chr14	92041829	-0.6296	0.6578	0.341	0.9	C14orf184	84.35
cg10055398	chr6	33091242	-0.3765	0.3933	0.341	0.9	HLA-DPB2	91.13
cg12609322	chr1	29490924	-0.5385	0.5626	0.341	0.9	SFRS4	91.94
cg14989252	chr5	57786449	0.6561	0.6854	0.341	0.9	GAPT	14.16
cg04633409	chr12	44195947	-0.7075	0.7391	0.341	0.9	TWF1	92.03
cg11252995	chr17	3872291	-0.5208	0.5441	0.341	0.9		91.65
cg17013193	chr6	32939317	0.1882	0.1967	0.341	0.9	BRD2	2.88
cg02523893	chr5	176861823	0.4839	0.5055	0.341	0.9	GRK6	87.08
cg17400947	chr11	11645841	0.937	0.9789	0.341	0.9		70.63
cg22387756	chr11	1495050	0.2442	0.2552	0.341	0.9	HCCA2	94.89
cg08732919	chr5	180581301	0.3384	0.3536	0.341	0.9	OR2V2	91.11
cg16867584	chr19	49200180	-0.1721	0.1798	0.341	0.9	FUT2	5.75
cg06277849	chr4	186316674	0.7282	0.7608	0.341	0.9	ANKRD37	10.06
cg24941703	chr7	2262479	0.3714	0.388	0.341	0.9	MAD1L1	91.62
cg26787020	chr1	174968089	-0.9804	1.024	0.341	0.9	CACYBP	44.45
cg11685432	chr4	768396	-0.4561	0.4765	0.341	0.9		92.47
cg07534961	chr19	41059598	-0.5275	0.5511	0.341	0.9	SPTBN4	76.79
cg04671932	chr7	79082898	-0.1906	0.1991	0.341	0.9	MAGI2	5
cg03143347	chr12	132893664	0.5107	0.5335	0.341	0.9	GALNT9	78.59
cg13248581	chr22	17680545	-0.2622	0.274	0.341	0.9	CECR1	94.45
cg13888838	chr2	220025712	-0.06437	0.06725	0.341	0.9	NHEJ1	2
cg17293470	chr2	198318630	0.292	0.3051	0.341	0.9	COQ10B	3.39
cg06620152	chr19	17325850	-0.3099	0.3238	0.341	0.9	USE1	6.38
cg11251690	chr7	1493126	-0.1672	0.1747	0.341	0.9	MICALL2	97.46
cg25241322	chr17	6939304	-0.1004	0.1049	0.341	0.9	SLC16A13	3.07
cg23695990	chr12	95967811	-0.6775	0.7078	0.341	0.9		12.45
cg10160397	chr11	86383464	0.2647	0.2766	0.341	0.9	ME3	3.33
cg06380123	chr12	51717978	0.175	0.1828	0.341	0.9	BIN2	3.49
cg02789515	chr17	25620677	0.5388	0.5629	0.341	0.9	WSB1	84.67
cg14116439	chr4	20852337	-0.7606	0.7946	0.341	0.9	KCNIP4	90.59
cg12740037	chr15	100891257	0.4078	0.4261	0.341	0.9	FLJ42289	90.13
cg07728084	chr10	21683123	0.679	0.7094	0.341	0.9		90.02
cg17513770	chr12	130339649	1.027	1.073	0.341	0.9	TMEM132D	89.11
cg04685228	chr5	172462626	1.37	1.431	0.341	0.9		48.79
ch.11.2619180F	chr11	125545646	0.1798	0.1879	0.341	0.9	ACRV1	3.65
cg03428881	chr7	150725579	-0.1695	0.1771	0.341	0.9	ABCB8	4.06
cg13859861	chr7	44163228	-0.08203	0.08571	0.341	0.9	POLD2	2.74
cg16068808	chr7	158551361	-0.3327	0.3476	0.341	0.9	ESYT2	93.91
cg16365807	chr21	42559652	-0.9588	1.002	0.341	0.9	BACE2	56.36
cg22310062	chr18	19181025	0.4363	0.4558	0.341	0.9	ESCO1	4.07
cg21567125	chr1	116916107	0.5743	0.6001	0.341	0.9	ATP1A1	6.27
cg07136388	chr4	48018755	-0.2131	0.2227	0.341	0.9	NIPAL1	5.24
cg25250132	chr10	43704423	-0.6953	0.7265	0.341	0.9	RASGEF1A	19.89
cg05351785	chr14	24733733	-0.4007	0.4187	0.341	0.9	TGM1	89.69
cg13488220	chr9	128309365	-0.2053	0.2145	0.341	0.9	MAPKAP1	94.54
cg10581837	chr13	76334707	0.7519	0.7857	0.341	0.9	LMO7	51.19
cg18764107	chr1	225615669	0.8914	0.9314	0.341	0.9	LBR	4.95
cg26687173	chr19	33623091	-0.9635	1.007	0.341	0.9	WDR88	55.95
cg23390920	chr12	97858120	-1.409	1.472	0.341	0.9	RMST	53.59
cg09884257	chr4	6988322	0.1131	0.1182	0.341	0.9	TBC1D14	2.2
cg11765671	chr7	6197576	0.2806	0.2932	0.341	0.9	USP42	95.55
cg26413174	chr1	55266737	0.7331	0.766	0.341	0.9	TTC22	5.6
cg05006892	chr17	4836018	-0.45	0.4703	0.341	0.9	GP1BA	91.34
cg03772408	chr16	19083353	-0.3172	0.3315	0.341	0.9	COQ7	95.7
cg09303800	chr12	45459211	-0.4033	0.4214	0.341	0.9	RACGAP1P	88.27
cg14701122	chr2	121890446	0.323	0.3375	0.341	0.9		7.72
cg15212354	chr10	422330	0.1755	0.1833	0.341	0.9	DIP2C	96.58
cg22466812	chr17	113827	-0.09178	0.0959	0.341	0.9	RPH3AL	97.72
cg25143743	chr5	10725546	-1.186	1.239	0.341	0.9	DAP	93.08
cg19847963	chr12	131356126	0.1639	0.1712	0.341	0.9	RAN	3.51
cg00103855	chr1	226077628	-0.3126	0.3266	0.341	0.9	LEFTY1	93.17
cg08690999	chr5	92923396	-0.8095	0.8459	0.341	0.9	NR2F1	50.79
cg11085062	chr15	57023648	-0.8794	0.919	0.341	0.9	ZNF280D	86.44
cg23612570	chr2	31802851	-0.5183	0.5416	0.341	0.9	SRD5A2	83.02
cg27317327	chr6	99963477	0.2114	0.2209	0.341	0.9	USP45	3
cg12455562	chr6	26422779	0.5914	0.618	0.341	0.9	BTN2A3	87.08
cg06722792	chr21	44073919	0.2312	0.2415	0.341	0.9	PDE9A	5.14
cg20937139	chr4	157892758	0.6052	0.6324	0.341	0.9	PDGFC	3.54
cg02150910	chr14	25079357	-0.3778	0.3948	0.341	0.9	GZMH	91.65
cg25019707	chr11	69994152	0.4337	0.4532	0.341	0.9	ANO1	90.33
cg05976516	chr16	53269100	-1.271	1.328	0.341	0.9	CHD9	85.49
cg23575946	chr13	114781878	-0.42	0.4389	0.341	0.9	RASA3	90.76
cg13397899	chr9	107857170	-0.2991	0.3126	0.341	0.9		90.19
cg25479134	chr2	197036640	0.1076	0.1125	0.341	0.9	STK17B	1.98
cg20695587	chr4	68995759	-0.3459	0.3615	0.341	0.9	TMPRSS11F	90.96
cg12027358	chr15	65133575	0.1313	0.1372	0.341	0.9	PLEKHO2	3.08
cg18535455	chr12	133129288	0.2444	0.2554	0.341	0.9	FBRSL1	94.96
cg18584907	chr2	162016888	0.1726	0.1804	0.341	0.9	TANK	6.17
cg13480658	chr1	4795012	-0.2107	0.2202	0.341	0.9	AJAP1	97.05
cg09992376	chr1	223715195	-0.2963	0.3097	0.341	0.9	CAPN8	92.93
cg20044021	chr6	169301321	-0.4353	0.4549	0.341	0.9		93.64
cg03919013	chr3	197461297	0.4767	0.4982	0.341	0.9	KIAA0226	90.52
cg02348488	chr11	43540266	-0.3951	0.4129	0.341	0.9		91.05
cg23987491	chr15	43822292	0.4016	0.4197	0.341	0.9	MAP1A	85.29
cg18012114	chr4	186545838	-0.5881	0.6146	0.341	0.9	SORBS2	92.06
cg16145915	chr7	1198662	-1.711	1.789	0.341	0.9	ZFAND2A	65.56
cg11186637	chrX	118925725	0.5264	0.5501	0.341	0.9	RPL39	16.74
cg08953726	chr4	9508177	-0.3009	0.3145	0.341	0.9		92.2
cg20641465	chr10	103991465	0.1729	0.1807	0.341	0.9	PITX3	3.27
cg17636471	chr11	64851605	-0.06491	0.06783	0.341	0.9	CDCA5	1.84
cg11256297	chr1	33744291	-0.6953	0.7267	0.341	0.9	ZNF362	90.49
cg02775369	chr16	56316221	-0.3647	0.3811	0.341	0.9	GNAO1	92.5
cg16284292	chr9	129567924	0.4284	0.4477	0.341	0.9	ZBTB43	12.45
cg14932715	chr11	57084996	0.2632	0.275	0.341	0.9	TNKS1BP1	92.01
cg13512394	chr12	49943606	-0.5049	0.5276	0.341	0.9	KCNH3	88.24
cg13057770	chr13	30881766	0.4481	0.4683	0.341	0.9	KATNAL1	3.82
cg01997953	chrX	30595690	-0.7056	0.7374	0.341	0.9	CXorf21	17.49
cg05216221	chr11	111170935	-0.2818	0.2945	0.341	0.9	C11orf93	94.17
cg06009215	chr5	113647903	-0.2938	0.307	0.341	0.9		92.14
cg00489219	chr3	40566141	-0.2517	0.263	0.341	0.9	ZNF621	9.18
cg03147861	chr7	158037763	0.2882	0.3013	0.341	0.9	PTPRN2	93.51
cg08732047	chr7	155792762	-0.5664	0.592	0.341	0.9		87.11
cg02550738	chr5	95478736	5.235	5.471	0.341	0.9		74.18
cg12006072	chr2	186609566	-0.4097	0.4282	0.341	0.9		87.69
cg01888389	chrX	44735560	-0.8691	0.9083	0.341	0.9	KDM6A	63.72
cg08259450	chr10	76869460	0.3584	0.3746	0.341	0.9	DUSP13	86.24
cg16841955	chr11	422170	-0.4376	0.4574	0.341	0.9	ANO9	92.41
cg24938064	chr3	33138993	0.1003	0.1048	0.341	0.9	GLB1	3.22
cg24879087	chr10	134310936	-0.6084	0.6359	0.341	0.9		32.78
cg15350652	chr6	144259320	0.4501	0.4704	0.341	0.9	C6orf94	87.9
cg16787352	chr14	102975405	-0.6307	0.6592	0.341	0.9	ANKRD9	86.53
cg17202289	chrX	14048972	-0.8919	0.9322	0.341	0.9	GEMIN8	87.97
cg03221100	chr6	160147693	-0.1043	0.1091	0.341	0.9	WTAP	3.02
cg03328041	chr2	131850497	-0.1843	0.1926	0.341	0.9	FAM168B	4.6
cg19136454	chr4	187404958	-0.5701	0.5958	0.341	0.9		94.63
cg20743881	chr4	167022415	-0.4668	0.488	0.341	0.9	TLL1	84.14
cg14521931	chr5	10832172	-1.595	1.667	0.341	0.9		85.47
cg07573965	chr22	35656596	-0.7395	0.7729	0.341	0.9	HMGXB4	94.12
cg19760250	chr17	36997627	-1.051	1.098	0.341	0.9	C17orf98	89.45
cg18053030	chr6	47097679	-0.3077	0.3216	0.341	0.9		93.69
cg12051359	chr8	120886151	0.2097	0.2192	0.341	0.9	DEPDC6	3.15
cg03616357	chr4	156297942	0.1976	0.2066	0.341	0.9	MAP9	5.18
cg14111789	chrX	41374859	-0.9484	0.9914	0.341	0.9	CASK	83.79
cg12999318	chr4	85490817	-0.6253	0.6537	0.341	0.9		93.23
cg11138192	chr22	39965842	-0.2553	0.2669	0.341	0.9	CACNA1I	92.29
cg09579959	chr1	228327934	-0.2412	0.2522	0.341	0.9	GUK1	2.45
cg17744605	chr6	111368770	-0.7948	0.8308	0.341	0.9	LOC442245	94.95
cg03224850	chr1	19199155	-1.116	1.167	0.341	0.9	ALDH4A1	80.3
cg19963684	chr12	94508273	-0.8101	0.8468	0.341	0.9		89.18
cg14295958	chr14	24025576	0.4495	0.4698	0.341	0.9	THTPA	5.49
cg14784922	chr11	8199971	0.444	0.4641	0.341	0.9		86.04
cg08791692	chr2	27193447	0.3994	0.4175	0.341	0.9	MAPRE3	5.38
cg07220815	chr15	44275895	-1.086	1.135	0.341	0.9	FRMD5	49.56
cg14014796	chr2	45029977	0.108	0.1129	0.341	0.9		3.26
cg03477976	chr2	11813553	-1.052	1.099	0.341	0.9		85.92
cg04299318	chr16	84093210	-0.2509	0.2623	0.341	0.9	MBTPS1	91.98
cg00115567	chr6	44279361	0.379	0.3962	0.341	0.9	AARS2	90.05
cg05657651	chr3	49397810	0.2338	0.2444	0.341	0.9	RHOA	93.79
cg11270192	chr12	30849015	-0.1285	0.1344	0.341	0.9	IPO8	3.55
cg06192753	chr19	13068297	-0.7146	0.747	0.341	0.9	GADD45GIP1	14.52
cg22450662	chr1	182879035	-0.869	0.9085	0.341	0.9	C1orf14	86.03
cg19468534	chr15	41623761	-0.8095	0.8462	0.341	0.9	OIP5	83.91
cg22970017	chrX	140270501	0.7854	0.821	0.341	0.9	LDOC1	51.86
cg06918292	chr3	184053566	1.072	1.121	0.341	0.9	FAM131A	19.54
cg12660813	chr1	3192343	-0.5526	0.5776	0.341	0.9	PRDM16	78.45
cg24889207	chr12	120124618	0.3898	0.4074	0.341	0.9	CIT	87.55
cg12877020	chr2	239996263	-0.07615	0.0796	0.341	0.9	HDAC4	98.25
cg04138378	chr7	95849192	-0.3406	0.3561	0.341	0.9	MIR591	93.82
cg23142900	chr6	30875883	0.1371	0.1434	0.341	0.9	GTF2H4	2.54
cg00509772	chr20	32273129	-0.628	0.6565	0.341	0.9	E2F1	44.16
cg06951363	chr1	241683161	-0.1875	0.196	0.341	0.9	FH	4.34
cg14659662	chr1	54151053	-2.762	2.887	0.341	0.9	GLIS1	54.57
cg04698974	chr14	105155812	0.2172	0.227	0.341	0.9	INF2	3.12
cg14216940	chr7	50343131	-0.8681	0.9076	0.341	0.9	IKZF1	47.06
cg13144484	chr14	101543886	-0.6018	0.6292	0.341	0.9		4.46
cg20073358	chr4	150714071	-0.5986	0.6258	0.341	0.9		91.35
cg02654164	chr20	42788113	0.4966	0.5192	0.341	0.9	JPH2	84.91
cg22774211	chr1	120439014	-0.8043	0.8408	0.341	0.9	ADAM30	66.97
cg05847233	chr18	12374049	-0.2176	0.2275	0.341	0.9	AFG3L2	95
cg10383428	chr12	6604190	0.6924	0.7238	0.341	0.9	NCAPD2	80.7
cg22801913	chr11	47176841	0.2818	0.2946	0.341	0.9	C11orf49	10.58
cg18415822	chr7	155857781	-0.7068	0.7389	0.341	0.9		13.46
cg03420907	chr16	4717772	-0.3508	0.3668	0.341	0.9	MGRN1	92.28
cg09516930	chr6	152639235	-0.4621	0.4831	0.341	0.9	SYNE1	91.12
cg23042318	chr19	1270330	0.232	0.2425	0.341	0.9	CIRBP	6.74
cg22371492	chr1	170637796	0.5211	0.5447	0.341	0.9	PRRX1	9.17
cg14560835	chr19	16771812	-0.09017	0.09428	0.341	0.9	C19orf42	2.69
cg18282619	chr8	102217292	-0.1299	0.1358	0.341	0.9	ZNF706	4.24
cg15363776	chr5	173416414	-0.2351	0.2458	0.341	0.9	C5orf47	95.34
cg00145732	chr16	1095673	-0.6667	0.6971	0.341	0.9		62.78
cg18623355	chr12	116808922	-0.2964	0.3099	0.341	0.9		92.68
cg26196531	chr22	36236656	-1.264	1.322	0.341	0.9	RBM9	38
cg10683055	chr21	34638126	-0.3944	0.4123	0.341	0.9	IL10RB	6.46
cg15075988	chr10	76974078	0.9981	1.043	0.341	0.9	VDAC2	47.71
cg09480470	chr12	124556975	-1.16	1.213	0.341	0.9		63.99
cg13563932	chr10	134583853	0.3904	0.4082	0.341	0.9	INPP5A	92.64
cg06066251	chr11	1309984	0.3078	0.3218	0.341	0.9	TOLLIP	94.6
cg26243376	chr12	52545884	-0.8063	0.843	0.341	0.9		28.26
cg11128216	chr11	31825833	-0.1459	0.1526	0.341	0.9	PAX6	4.51
cg18208998	chr6	28497338	-0.8656	0.905	0.341	0.9	GPX5	87.47
cg17520654	chr12	13409474	-0.6782	0.7091	0.341	0.9		45.16
cg07537819	chr6	156886127	0.8814	0.9215	0.341	0.9		87.32
cg24884820	chr11	6519453	-1.508	1.577	0.341	0.9	DNHD1	82.39
cg02326285	chr14	79111719	-0.6076	0.6353	0.341	0.9	NRXN3	90.54
cg01189112	chr1	55446577	0.3127	0.327	0.341	0.9	TMEM61	5.05
cg09682913	chr2	30455589	0.6361	0.6651	0.341	0.9	LBH	3.09
cg10613332	chr19	13368845	-0.9009	0.942	0.341	0.9	CACNA1A	88.47
cg03087897	chr19	14550846	0.1468	0.1535	0.341	0.9	PKN1	4.18
cg10972932	chr11	63215698	0.6536	0.6834	0.341	0.9		82.08
cg01935436	chr7	129793013	-0.5172	0.5407	0.341	0.9		86.46
cg05027972	chr14	73357268	-2.374	2.482	0.341	0.9	DPF3	83.02
cg20979296	chr4	169401717	0.08705	0.09102	0.341	0.9	DDX60L	1.96
cg08464498	chr17	1375307	0.5117	0.5351	0.341	0.9	MYO1C	84.85
cg23416307	chr4	858299	0.0824	0.08616	0.341	0.9	GAK	97.9
cg05214874	chr2	45226009	-0.2649	0.277	0.341	0.9		92.48
cg18116434	chr18	12097776	-0.2389	0.2498	0.341	0.9		94.57
cg07952182	chr1	162647028	-0.37	0.3869	0.341	0.9	DDR2	90.94
cg19673350	chr5	172755421	0.3973	0.4154	0.341	0.9	STC2	11.43
cg10992704	chr1	162795932	0.8706	0.9104	0.341	0.9		75.14
cg07385926	chr8	145845260	-1.284	1.342	0.341	0.9		84.95
cg09638638	chr3	77335810	-1.132	1.183	0.341	0.9	ROBO2	85.29
cg13553046	chr1	225995381	-0.6558	0.6857	0.341	0.9		92.8
cg05940001	chr16	74783523	0.3798	0.3971	0.341	0.9	FA2H	89
cg04334108	chr4	148555806	-1.414	1.479	0.341	0.9	TMEM184C	84.36
cg08016383	chr15	100882020	0.1873	0.1958	0.341	0.9	ADAMTS17	3.84
cg24317585	chr1	1936611	-0.8526	0.8915	0.341	0.9	KIAA1751	84.05
cg04726439	chr19	18898394	-0.8664	0.906	0.341	0.9	COMP	28.28
cg12816876	chr14	32363503	-0.648	0.6776	0.341	0.9		48.02
cg26004664	chr4	183794378	-0.1268	0.1326	0.341	0.9		97.32
cg22118147	chr5	172144013	-0.4588	0.4798	0.341	0.9		13.95
cg02496377	chr17	61695200	0.3346	0.3498	0.341	0.9		87.87
cg20545907	chr5	17401890	-0.4164	0.4354	0.341	0.9		91.29
cg11754535	chr2	388418	-0.3989	0.4171	0.341	0.9		90.2
cg23169059	chr6	167761204	-0.3042	0.3181	0.341	0.9		93.33
cg01825831	chr3	42814880	-0.267	0.2792	0.341	0.9	CCDC13	4
cg07792345	chr2	222890993	-0.5168	0.5404	0.341	0.9		11.81
cg20752695	chr11	2240999	0.4849	0.507	0.341	0.9		80.05
cg26471497	chr2	172974819	-0.5543	0.5797	0.341	0.9		6.06
cg12813802	chr8	97316933	0.4873	0.5096	0.341	0.9	PTDSS1	90.16
cg04541368	chr5	92909429	0.1161	0.1214	0.341	0.9	FLJ42709	3.08
cg20452583	chr16	8891910	0.1122	0.1173	0.341	0.9	PMM2	3.7
cg05176349	chr5	82767617	-0.08528	0.08918	0.341	0.9	VCAN	2.34
cg02630349	chr1	978667	-0.06373	0.06664	0.341	0.9	AGRN	98.32
cg13132775	chr6	32978140	-0.3097	0.3239	0.341	0.9	HLA-DOA	93.02
cg20031457	chr14	21150335	-0.1535	0.1605	0.341	0.9		5.83
cg21220551	chr9	127905013	0.6829	0.7142	0.341	0.9	SCAI	16.82
cg16578883	chr5	58421559	0.8583	0.8976	0.341	0.9	PDE4D	67.48
cg07078758	chr11	2883529	-0.5734	0.5997	0.341	0.9		87.7
cg27609508	chr16	30905407	-0.3157	0.3302	0.341	0.9	BCL7C	5.08
cg08248285	chr14	35182889	-0.804	0.8408	0.341	0.9	CFL2	32.65
cg07050192	chr10	22038263	-0.3754	0.3926	0.341	0.9		91.97
cg18998590	chr8	144747226	-0.3389	0.3544	0.341	0.9		92.08
cg11858468	chrX	133371052	0.5156	0.5392	0.341	0.9	CCDC160	27.45
cg11211795	chr1	16554984	-0.9933	1.039	0.341	0.9		30.57
cg17627898	chr12	118782453	-1.094	1.144	0.341	0.9	TAOK3	37.47
cg19541747	chr5	72744581	-0.06939	0.07257	0.341	0.9	FOXD1	2.46
cg24627789	chr8	1338463	0.2762	0.2888	0.341	0.9		91.59
cg05899726	chr11	19366793	-0.1184	0.1238	0.341	0.9		2.68
cg23683620	chr19	2753457	0.202	0.2113	0.341	0.9		96.14
cg22376389	chr17	10741601	-0.2072	0.2167	0.341	0.9	PIRT	94.39
ch.13.693633F	chr13	50585709	0.1593	0.1666	0.341	0.9	TRIM13	3.67
cg27167763	chrX	45713386	-0.4838	0.5059	0.341	0.9		77.24
cg23808704	chr21	37853496	-0.9434	0.9867	0.341	0.9	CLDN14	83.61
cg20476171	chr8	143419223	-0.2076	0.2171	0.341	0.9	TSNARE1	94.02
cg02593403	chr10	102278918	-0.7123	0.745	0.341	0.9	SEC31B	60.51
cg21350007	chr13	115083086	-0.6295	0.6584	0.341	0.9	ZNF828	84.49
cg05141005	chr1	175070412	0.4897	0.5121	0.341	0.9	TNN	77.07
cg07609862	chr11	92702912	1.843	1.928	0.341	0.9	MTNR1B	12.68
cg18286995	chr1	145711043	-1.772	1.853	0.341	0.9	CD160	78.93
cg10776313	chr2	10668111	-0.32	0.3347	0.341	0.9		93.34
cg17174307	chr2	19427767	-0.8155	0.8529	0.341	0.9		87.2
cg10589443	chr7	30028281	0.3779	0.3952	0.341	0.9	SCRN1	8.08
cg02370707	chr8	106786664	-0.9844	1.03	0.341	0.9	ZFPM2	89.69
cg20800117	chr1	7308366	-1.522	1.592	0.341	0.9	CAMTA1	67.83
cg03560957	chr8	55375066	-1.407	1.472	0.341	0.9		64.08
cg17528127	chr8	144332475	-0.2695	0.2819	0.341	0.9	ZFP41	94.05
cg23057870	chr8	80679111	-0.9372	0.9802	0.341	0.9	HEY1	24.08
cg12175122	chrX	19361925	-0.5877	0.6147	0.341	0.9	PDHA1	8.81
cg11636504	chr2	99439883	-0.7546	0.7892	0.341	0.9	C2orf55	45.76
cg14355208	chr17	80734899	-0.2741	0.2867	0.341	0.9	TBCD	92.95
cg14229071	chr15	89282588	-0.2837	0.2968	0.341	0.9		92.53
cg13601977	chr9	96593476	-0.5598	0.5855	0.341	0.9		83.97
cg22680399	chr2	209272057	-0.5565	0.582	0.341	0.9	PTH2R	15.3
cg06002066	chr2	173337636	-0.7142	0.747	0.341	0.9	ITGA6	91.01
cg04415297	chr1	231243034	-0.5309	0.5553	0.341	0.9		81.71
cg10012475	chr6	32764945	0.07244	0.07577	0.341	0.9		1.75
cg10521596	chr12	127599623	-0.7543	0.789	0.341	0.9		89.91
cg11352866	chr5	176057089	-0.4845	0.5068	0.341	0.9	SNCB	6.14
cg23380197	chr19	33688856	-0.5795	0.6061	0.341	0.9	LRP3	86.57
cg08603829	chr11	111409769	-0.5362	0.5608	0.341	0.9	LAYN	87.38
cg19622714	chr16	30572912	-0.751	0.7855	0.341	0.9		30.82
cg00626386	chr15	31742799	0.3137	0.3281	0.341	0.9		92.77
cg08483876	chr8	145910754	0.9515	0.9952	0.341	0.9		8.82
cg03172212	chr5	175873937	-0.6087	0.6366	0.341	0.9	FAF2	42.89
cg23371680	chr2	31511030	0.5521	0.5775	0.341	0.9		82.6
cg23937633	chr5	142252159	0.3718	0.3889	0.341	0.9	ARHGAP26	89.96
cg07491206	chr14	78171624	-0.3967	0.4149	0.341	0.9	ALKBH1	90.4
cg12358432	chr6	29796593	-1.06	1.108	0.341	0.9	HLA-G	66.36
cg25753990	chr18	12429989	-0.3416	0.3573	0.341	0.9	SLMO1	91.68
cg06743782	chr1	64293886	-0.7527	0.7873	0.341	0.9	ROR1	90.26
cg14177925	chr14	22465676	0.6289	0.6578	0.341	0.9		35.99
cg26264697	chr19	3578064	-0.6527	0.6827	0.341	0.9	HMG20B	88.57
cg16976009	chr8	84202815	-0.3823	0.3999	0.341	0.9		88.88
cg12727529	chr3	42307761	-0.8663	0.9061	0.341	0.9	CCK	60.63
cg09974298	chr2	202503750	-0.5808	0.6075	0.341	0.9	ALS2CR4	90.71
cg24621371	chr12	125531715	1.308	1.368	0.341	0.9		75.35
cg08369436	chr20	16710542	0.08223	0.08601	0.341	0.9	SNRPB2	1.76
cg16144436	chr17	7645325	5.646	5.906	0.341	0.9	DNAH2	63.74
cg15929771	chr1	12466185	-0.5128	0.5363	0.341	0.9	VPS13D	93.45
cg10821304	chr5	176558909	-0.3572	0.3736	0.341	0.9	NSD1	92.7
cg26811638	chr20	57427493	1.18	1.235	0.341	0.9	GNAS	35.7
cg11420667	chr11	1750353	1.052	1.1	0.341	0.9	HCCA2	44.07
cg21158633	chr7	1272526	-0.7266	0.76	0.341	0.9	UNCX	13.11
cg23728819	chr10	134298663	0.377	0.3944	0.341	0.9		88.73
cg19558682	chr17	41152756	-0.2287	0.2392	0.341	0.9	RPL27	93.92
cg03606020	chr16	86868192	-0.6391	0.6685	0.341	0.9		46.47
cg16277144	chr1	8021327	-0.1899	0.1987	0.341	0.9	PARK7	5.17
cg19359071	chr1	14030010	-0.4426	0.4629	0.341	0.9	PRDM2	90.35
cg09576978	chr8	41554080	0.4518	0.4726	0.341	0.9	ANK1	84.94
cg25657834	chr2	11810365	0.3876	0.4055	0.341	0.9	NTSR2	9.51
cg12205564	chr11	61355776	-0.2057	0.2152	0.341	0.9		5.47
cg22960449	chr5	53220050	-0.9897	1.035	0.341	0.9	ARL15	87.96
cg20725936	chr5	175875158	0.4175	0.4368	0.341	0.9	FAF2	2.55
cg05062556	chr2	73287413	-0.6778	0.7091	0.341	0.9	SFXN5	90.57
cg26102748	chr18	77160219	-0.06025	0.06302	0.341	0.9	NFATC1	2.05
cg07370845	chr6	26108434	-1.045	1.094	0.341	0.9	HIST1H1T	86.87
cg20664996	chr17	17359821	-0.08413	0.088	0.341	0.9		98.07
cg16655166	chr2	8063199	-0.4401	0.4604	0.341	0.9	LOC339788	91.76
cg14104252	chr9	116263568	-0.5411	0.566	0.341	0.9	RGS3	88.44
cg04475037	chr12	124018492	-0.06348	0.06641	0.341	0.9	RILPL1	2.23
cg19336959	chr7	150497703	-0.06445	0.06742	0.341	0.9	TMEM176B	2
cg16953297	chr3	183993906	0.3813	0.3989	0.341	0.9	ECE2	3.83
cg26390400	chr5	10556455	-0.1851	0.1937	0.341	0.9		94.42
cg15561613	chr1	245851610	-2.01	2.103	0.341	0.9	KIF26B	33.11
cg12761518	chr1	209858806	-0.3261	0.3412	0.341	0.9	HSD11B1	93.72
cg25779127	chr3	119098873	0.3691	0.3861	0.341	0.9	CDGAP	89.77
cg26465317	chr4	8398823	-0.1026	0.1074	0.341	0.9	ACOX3	97.64
cg20087776	chr14	31161422	-0.8827	0.9234	0.341	0.9	SCFD1	90.24
cg23087358	chr2	121745872	-0.5692	0.5954	0.341	0.9	GLI2	94.18
cg23108037	chr1	3507069	-0.8161	0.8537	0.341	0.9	MEGF6	72.6
cg27565899	chr1	110166664	0.752	0.7867	0.341	0.9	AMPD2	38.16
cg11742801	chr1	160313616	0.1326	0.1387	0.341	0.9	NCSTN	3.42
cg16455376	chr16	8985720	0.4181	0.4373	0.341	0.9		90.92
cg19315942	chr1	67390732	0.36	0.3766	0.341	0.9	MIER1	3.51
cg09335658	chr7	127961612	-0.5776	0.6043	0.341	0.9	RBM28	88.8
cg25596287	chr1	28843736	-0.5577	0.5834	0.341	0.9	SNHG3-RCC1	84.33
cg23256480	chr14	93252030	-0.07784	0.08144	0.341	0.9		98.27
cg12564291	chr17	33307470	0.1155	0.1208	0.341	0.9	LIG3	2.53
cg12070036	chr19	21511996	0.2221	0.2324	0.341	0.9	ZNF708	6.55
cg26891211	chr16	17931006	-1.755	1.836	0.341	0.9		74.7
cg19062478	chr4	1235416	0.2723	0.2849	0.341	0.9	CTBP1	93.95
cg03431544	chr17	77020867	-0.3118	0.3262	0.341	0.9	C1QTNF1	7.66
cg05400883	chr1	244374397	-0.06263	0.06552	0.341	0.9		98.21
cg01493517	chr12	6665447	-0.435	0.4551	0.341	0.9	IFFO1	18.36
cg21733502	chr19	56701254	-0.333	0.3484	0.341	0.9	ZSCAN5B	93.13
cg05113840	chr16	86609422	-0.7019	0.7343	0.341	0.9		8.64
cg22563627	chr12	121210975	0.2343	0.2451	0.341	0.9	SPPL3	93.67
cg05974067	chr2	19557620	0.3996	0.418	0.341	0.9	OSR1	5.52
cg23912454	chr4	156588387	0.7362	0.7702	0.341	0.9	GUCY1A3	4.09
cg19196230	chr15	60770518	0.4342	0.4543	0.341	0.9	NARG2	8.49
cg01053260	chr15	47476482	-0.3458	0.3618	0.341	0.9		9.16
cg23688510	chr6	166581929	0.4609	0.4822	0.341	0.9	T	5.1
cg22013966	chr14	95106170	-0.5072	0.5307	0.341	0.9	SERPINA13	82.04
cg25363679	chr12	71031202	-0.8802	0.9209	0.341	0.9	PTPRB	49.99
cg15776355	chr12	7245890	-0.4222	0.4417	0.341	0.9	C1R	45.5
cg15998127	chr2	239997987	3.029	3.169	0.341	0.9	HDAC4	91.05
cg12767834	chr20	1247058	0.3624	0.3791	0.341	0.9	SNPH	5.06
cg18087718	chr5	146461785	-0.9671	1.012	0.341	0.9	PPP2R2B	88.69
cg09784724	chr6	90038647	-0.5196	0.5436	0.341	0.9	UBE2J1	93.19
cg20494553	chr4	71554112	0.627	0.656	0.341	0.9	UTP3	10.04
cg22023770	chr6	13486545	0.1551	0.1623	0.341	0.9	C6orf114	4.31
cg04578193	chr1	150947589	0.08048	0.0842	0.341	0.9	LASS2	1.51
cg16028064	chr17	65821366	0.2368	0.2477	0.341	0.9	BPTF	1.48
cg07878171	chr8	141109731	1.312	1.373	0.341	0.9	TRAPPC9	60.84
cg23762657	chr6	91600978	0.4692	0.4909	0.341	0.9		88.5
cg26934134	chr12	8599404	-0.4136	0.4328	0.341	0.9		86.85
cg15481370	chr1	117421221	0.2309	0.2416	0.341	0.9		5.92
cg08386009	chr6	32094845	0.4662	0.4877	0.341	0.9	ATF6B	74.03
cg26857378	chr10	1102112	-0.2898	0.3032	0.341	0.9	WDR37	5.63
cg14251216	chr13	76445065	-0.7744	0.8102	0.341	0.9		88.26
ch.1.4459276R	chr1	227936265	0.162	0.1695	0.341	0.9	SNAP47	3.54
cg24508208	chr7	134574978	-0.6042	0.6322	0.341	0.9	CALD1	91.56
cg02092616	chr14	105154749	-0.5482	0.5736	0.341	0.9	INF2	56.22
cg10819467	chr11	2423244	0.4831	0.5055	0.341	0.9	TSSC4	89.88
cg19115272	chr6	30139538	0.0854	0.08936	0.341	0.9	TRIM15	1.42
cg01879437	chr15	78913683	-1.108	1.16	0.341	0.9	CHRNA3	20.9
cg08369013	chr15	31693543	-0.4687	0.4905	0.341	0.9		89.17
cg10541755	chr3	170625872	-0.1862	0.1948	0.341	0.9	EIF5A2	4.12
cg07315937	chr6	29768269	0.4595	0.4807	0.341	0.9		90.23
cg12785082	chr7	101662332	0.387	0.405	0.341	0.9	CUX1	92.18
cg04027328	chr1	11372138	-0.3479	0.364	0.341	0.9		22.43
cg13855568	chr4	62066990	0.3185	0.3333	0.341	0.9		7.77
cg02279071	chr3	37034154	0.06224	0.06512	0.342	0.9	MLH1	1.96
cg25613247	chr1	173684007	-0.07103	0.07433	0.342	0.9	KLHL20	2.11
cg06233593	chr16	337645	0.4546	0.4757	0.342	0.9	AXIN1	91.68
cg19753641	chr19	49840176	0.4437	0.4642	0.342	0.9	CD37	87.43
cg11937129	chr12	122150893	0.4286	0.4485	0.342	0.9	TMEM120B	4.81
cg08991234	chr16	84809541	-0.2679	0.2803	0.342	0.9	USP10	94.73
cg13010273	chr18	812497	0.2115	0.2213	0.342	0.9	YES1	2.46
cg13620691	chr14	77889546	1.147	1.2	0.342	0.9	C14orf148	94.24
cg11918372	chr2	48132755	0.1557	0.163	0.342	0.9	FBXO11	2.68
cg08996301	chr6	16327271	-0.5617	0.5878	0.342	0.9	ATXN1	86.96
cg19083909	chr12	120030707	0.7051	0.7378	0.342	0.9	TMEM233	69.55
cg22695351	chr12	132701390	-0.2915	0.3051	0.342	0.9	GALNT9	93.34
cg24328844	chr12	26122271	-0.4093	0.4282	0.342	0.9	RASSF8	89.85
cg11522069	chr7	82286499	-0.296	0.3097	0.342	0.9		92.1
cg05096637	chr2	121846490	-0.7827	0.819	0.342	0.9		76.76
cg24448870	chr3	126668133	-0.5586	0.5846	0.342	0.9	CHCHD6	78.49
cg05746403	chr7	39112411	-0.356	0.3726	0.342	0.9	POU6F2	94.64
cg24710179	chr11	642975	0.637	0.6666	0.342	0.9		59.36
cg09257914	chr14	101872915	0.3792	0.3968	0.342	0.9		87.19
cg02048613	chr2	161343862	0.6751	0.7065	0.342	0.9	RBMS1	84.56
cg09645516	chr16	5084027	0.07167	0.075	0.342	0.9	NAGPA	2.42
ch.16.71869236F	chr16	73311737	-0.1225	0.1282	0.342	0.9		2.78
cg08876623	chr3	104009869	-0.6213	0.6502	0.342	0.9		91.19
cg25386194	chr19	6375770	-0.2008	0.2101	0.342	0.9	PSPN	97.44
cg07653699	chrX	138286295	-0.5381	0.5631	0.342	0.9	FGF13	17.65
cg15094805	chr18	12407563	-0.2471	0.2586	0.342	0.9	SLMO1	6.42
cg24707617	chr3	183209810	0.5192	0.5433	0.342	0.9	KLHL6	87.04
cg25631489	chr3	169900020	-0.8521	0.8917	0.342	0.9	PHC3	64.03
cg11577361	chr3	148847791	0.1819	0.1903	0.342	0.9	HPS3	2.91
cg09274392	chr15	71800893	0.3436	0.3596	0.342	0.9	THSD4	89.19
cg05528931	chr3	16539054	-0.1592	0.1666	0.342	0.9	RFTN1	94.84
cg21379309	chr14	34931822	0.3729	0.3903	0.342	0.9	C14orf147	3.17
cg25592413	chr5	172753646	-0.2036	0.2131	0.342	0.9	STC2	5.08
cg01015062	chr21	26978951	-0.4753	0.4974	0.342	0.9	MRPL39	93.1
cg23696752	chr6	146349312	-0.257	0.269	0.342	0.9	GRM1	7.58
cg00386586	chr13	114917527	0.2776	0.2905	0.342	0.9		92.71
cg15506060	chr19	42432556	0.2137	0.2236	0.342	0.9		2.13
cg25215340	chr11	2907127	0.4223	0.4419	0.342	0.9	CDKN1C	5.3
cg13916352	chr12	129822165	-0.3989	0.4174	0.342	0.9	TMEM132D	91.81
cg13136241	chr11	132709828	-0.4737	0.4958	0.342	0.9	OPCML	91.6
cg15913875	chr2	55199843	-0.5721	0.5988	0.342	0.9	RTN4	93.48
cg12582957	chr7	157648355	0.3088	0.3232	0.342	0.9	PTPRN2	90.53
cg04275226	chr10	97853087	-0.3408	0.3567	0.342	0.9		93.68
cg12564102	chr2	108086048	2.706	2.832	0.342	0.9		85.86
cg00891429	chr4	2826347	0.1189	0.1244	0.342	0.9	SH3BP2	96.51
cg20287234	chr2	231789465	0.8831	0.9242	0.342	0.9	GPR55	58.71
cg03348584	chr7	151092759	-0.4378	0.4582	0.342	0.9	WDR86	91.84
cg00355804	chr12	117103567	-1.339	1.402	0.342	0.9		62.52
cg15855671	chrX	135863688	-1.042	1.09	0.342	0.9	ARHGEF6	51.05
cg16818830	chr17	37379606	-0.6442	0.6743	0.342	0.9	STAC2	70.04
ch.4.1098158R	chr4	53712983	0.1165	0.1219	0.342	0.9		3.45
cg04021910	chr2	3382436	0.3451	0.3612	0.342	0.9	TTC15	91.73
cg20118409	chr3	99879106	0.2085	0.2182	0.342	0.9	C3orf26	93.61
cg05982274	chr12	96362197	-0.7712	0.8072	0.342	0.9	AMDHD1	90.69
cg01186551	chr3	71554412	-0.1975	0.2067	0.342	0.9	FOXP1	94.54
cg13226839	chr6	5139427	-0.2143	0.2243	0.342	0.9	LYRM4	94.69
cg06606199	chr12	115174773	-0.6976	0.7301	0.342	0.9		9.57
cg11408019	chr3	51573058	0.3081	0.3225	0.342	0.9		4.46
cg20295702	chr7	70254810	0.3437	0.3597	0.342	0.9	AUTS2	92.68
cg17849569	chr6	28058911	1.668	1.746	0.342	0.9	ZSCAN12L1	35.95
cg05946604	chr17	3119329	-0.3854	0.4033	0.342	0.9	OR1A1	87
cg21772773	chr1	6880294	-0.7715	0.8074	0.342	0.9	CAMTA1	88.64
cg15892115	chr18	55102922	-0.2399	0.2511	0.342	0.9	ONECUT2	3.75
cg06287548	chr21	34773372	0.8478	0.8874	0.342	0.9		44.98
cg11582476	chr10	33196870	-0.8193	0.8576	0.342	0.9	ITGB1	92.09
ch.14.1823318F	chr14	104122508	-0.08564	0.08963	0.342	0.9	KLC1	2.54
cg04906764	chr14	50789510	-0.7308	0.765	0.342	0.9	ATP5S	91.06
cg20243357	chr17	11924114	-0.06924	0.07248	0.342	0.9	MAP2K4	2.04
cg23782413	chr21	43490288	-0.8309	0.8697	0.342	0.9	UMODL1	85.69
cg01593385	chr4	155534149	-0.3522	0.3686	0.342	0.9	FGG	90.18
cg17704839	chr19	9939038	1.947	2.038	0.342	0.9	UBL5	59.49
cg06010437	chr16	53541507	-0.4937	0.5168	0.342	0.9		86.21
cg23792592	chr20	61150637	0.906	0.9483	0.342	0.9	MIR1-1	84.25
cg14785392	chr5	61180442	-0.8204	0.8588	0.342	0.9		91.34
cg00571448	chr1	202776680	-0.1881	0.1969	0.342	0.9	KDM5B	3.81
cg09480934	chr17	38461923	-0.5807	0.6079	0.342	0.9		90.87
cg04328413	chr19	59050280	-0.2397	0.2509	0.342	0.9		6.72
cg17837517	chr4	189541174	-1.41	1.476	0.342	0.9		31.83
cg23110019	chr17	77181644	0.5135	0.5375	0.342	0.9	HRNBP3	83.2
cg23013664	chr10	71582505	-0.4086	0.4277	0.342	0.9	COL13A1	91.1
cg26820641	chr20	30326728	0.2087	0.2185	0.342	0.9	TPX2	3.79
cg22539744	chr3	64476370	-0.7088	0.7419	0.342	0.9		78.66
cg24987745	chr2	17819167	-0.4767	0.499	0.342	0.9	VSNL1	84.32
cg25924823	chr8	145113480	-0.05277	0.05524	0.342	0.9	OPLAH	98.56
cg19872095	chr1	37941263	0.7614	0.797	0.342	0.9	ZC3H12A	78.64
cg03407945	chr7	130072618	1.182	1.237	0.342	0.9	TSGA14	85.54
cg06118533	chr21	44480711	0.6287	0.6581	0.342	0.9	CBS	81.05
cg00563238	chr6	26055103	0.3382	0.354	0.342	0.9		5.58
cg07609844	chr2	151389355	0.531	0.5558	0.342	0.9		80.69
cg12824246	chr3	37902741	-0.4795	0.5019	0.342	0.9	CTDSPL	11.08
cg00759836	chr1	19577981	0.05564	0.05825	0.342	0.9	KIAA0090	1.49
cg16290301	chr18	11909008	0.4548	0.4761	0.342	0.9	MPPE1	6.55
cg00036732	chr10	102767507	-0.5488	0.5745	0.342	0.9	LZTS2	83.33
cg17582615	chr13	44986657	0.6368	0.6666	0.342	0.9		65.25
cg06090895	chr8	26980438	-0.327	0.3424	0.342	0.9		89.61
cg23240589	chr2	55217063	0.2822	0.2954	0.342	0.9	RTN4	92.74
cg11004501	chr13	77461056	0.05495	0.05752	0.342	0.9	KCTD12	1.54
cg12824139	chr13	99405265	0.4865	0.5093	0.342	0.9	SLC15A1	87.08
cg03972745	chr1	4222311	0.4501	0.4712	0.342	0.9		85.93
cg20761450	chr22	33195657	-0.2998	0.3139	0.342	0.9	SYN3	93.37
cg13629201	chr9	5111420	0.06312	0.06608	0.342	0.9	JAK2	98.65
cg26276690	chr19	33721276	-0.5814	0.6086	0.342	0.9		79.86
cg25548594	chr3	193922406	-1.604	1.679	0.342	0.9		20.89
cg06367655	chr19	51644625	-0.4768	0.4991	0.342	0.9	SIGLEC7	86.48
cg12624523	chr6	24489770	0.3272	0.3425	0.342	0.9	GPLD1	90.96
cg04842161	chr7	26901061	-1.311	1.372	0.342	0.9	SKAP2	84.65
cg09104003	chr3	127642152	-0.5871	0.6146	0.342	0.9	KBTBD12	90.58
cg02432274	chr16	88378468	-0.1221	0.1278	0.342	0.9		98.34
cg03247208	chr2	39005648	0.3331	0.3487	0.342	0.9	GEMIN6	10.53
cg26121053	chr10	49880599	-0.2617	0.274	0.342	0.9		95.52
cg02487239	chr2	120517009	-0.09122	0.09549	0.342	0.9	PTPN4	2.72
cg23267171	chr11	2349553	0.2105	0.2204	0.342	0.9		94.01
cg01257799	chr11	118753476	-0.4838	0.5065	0.342	0.9	CXCR5	12.97
cg11274568	chr22	48605506	-0.3693	0.3866	0.342	0.9		81.46
cg00244654	chr2	9983430	-0.04913	0.05143	0.342	0.9	TAF1B	1.53
cg07242620	chr5	114598306	0.3846	0.4026	0.342	0.9	PGGT1B	5.61
cg26879696	chr10	114206778	0.08571	0.08972	0.342	0.9	VTI1A	2.36
cg16994487	chr4	184939768	-0.9464	0.9908	0.342	0.9		86.98
cg18177814	chr16	50730881	-1.176	1.232	0.342	0.9	NOD2	54.17
cg21918548	chr8	145956024	2.166	2.268	0.342	0.9	ZNF251	49.38
cg03662014	chr16	29086271	0.2627	0.275	0.342	0.9	RRN3P2	4.95
cg13404331	chr5	37638144	-0.6007	0.6289	0.342	0.9	WDR70	91.28
cg23003783	chr5	178422071	-0.3972	0.4158	0.342	0.9	GRM6	9.05
cg26377276	chr2	106485483	-0.2585	0.2706	0.342	0.9	NCK2	92.75
cg27409991	chr3	142677860	0.2945	0.3084	0.342	0.9		91.78
cg02162069	chr19	57352134	-0.7964	0.8338	0.342	0.9	ZIM2	44.31
cg00395951	chr3	113413263	-0.3966	0.4152	0.342	0.9	KIAA2018	92.86
cg17810098	chr22	19929066	0.2147	0.2248	0.342	0.9	TXNRD2	3.43
cg07813065	chr16	70714606	-0.5	0.5235	0.342	0.9	MTSS1L	84.73
cg06261400	chr10	131744476	-0.6799	0.7118	0.342	0.9	EBF3	90.71
cg01460430	chr8	79885164	-0.7527	0.7881	0.342	0.9		33.35
cg06959664	chr1	18015648	0.4772	0.4996	0.342	0.9	ARHGEF10L	87.75
ch.9.83610230R	chr9	84420410	0.1727	0.1808	0.342	0.9		3.53
cg01142596	chr16	68680250	-0.2529	0.2648	0.342	0.9	CDH3	7.82
cg11657615	chr16	67449861	-0.5424	0.5679	0.342	0.9	ZDHHC1	35.28
cg17319849	chr1	155214564	0.1143	0.1197	0.342	0.9	GBA	2.53
cg13125510	chr11	130542491	0.4328	0.4531	0.342	0.9		86.43
cg22723026	chr14	21152452	-0.1005	0.1052	0.342	0.9	RNASE4	2.53
cg24395855	chrX	153575581	-0.6016	0.6299	0.342	0.9		28.83
cg04510209	chr10	134607879	-0.6631	0.6943	0.342	0.9		77.26
cg10573386	chr3	48700375	0.1419	0.1486	0.342	0.9	CELSR3	2.13
cg23282674	chr1	207039302	-0.3476	0.3639	0.342	0.9	IL20	89.32
cg04003357	chr6	170389468	0.8262	0.865	0.342	0.9		79.02
cg23123679	chr12	49351256	0.4618	0.4835	0.342	0.9	ARF3	4.56
cg20148994	chr7	130125585	0.3596	0.3765	0.342	0.9	MEST	88.93
cg22585988	chr1	161059327	-0.7924	0.8296	0.342	0.9	PVRL4	61.09
cg19358590	chr6	158654166	0.2451	0.2566	0.342	0.9		3.45
cg06199468	chr16	58163354	0.04922	0.05153	0.342	0.9	C16orf80	1.62
cg23276695	chr6	88855716	0.3577	0.3746	0.342	0.9	CNR1	87.2
cg12992745	chr8	627358	-0.3279	0.3433	0.342	0.9	ERICH1	91.4
cg14068184	chr9	110231817	-4.487	4.698	0.342	0.9		67.66
cg16998810	chrX	38080134	-0.9287	0.9724	0.342	0.9	SRPX	20.06
cg22659681	chr17	7318433	-0.09347	0.09786	0.342	0.9	NLGN2	98.01
cg17362593	chr5	115975463	-0.2949	0.3088	0.342	0.9		94.02
cg10362542	chr17	77179709	-0.06106	0.06393	0.342	0.9	HRNBP3	2.12
cg03325670	chr13	115090734	0.3581	0.375	0.342	0.9	ZNF828	86.24
cg09113768	chr1	68962614	0.1494	0.1564	0.342	0.9	DEPDC1	1.39
cg04786391	chr11	123295670	-1.299	1.36	0.342	0.9		83.58
cg22792449	chr11	111168594	0.5516	0.5776	0.342	0.9	C11orf93	83.63
cg07811779	chr10	12861480	-0.527	0.5517	0.342	0.9	CAMK1D	79.52
cg14120088	chr2	176867558	0.2662	0.2787	0.342	0.9	KIAA1715	5.41
cg01971552	chr5	141071893	-0.09466	0.09912	0.342	0.9		3.27
cg25798605	chr19	41868887	0.4535	0.4749	0.342	0.9	TMEM91	87.03
cg08646805	chr7	40338163	-0.3526	0.3693	0.342	0.9	C7orf10	94.28
cg08530544	chr17	48917789	-0.6475	0.678	0.342	0.9	WFIKKN2	81.03
cg05320089	chr13	111553037	-0.9252	0.9687	0.342	0.9	ANKRD10	89.7
cg22167839	chr7	35840133	0.49	0.5131	0.342	0.9	SEPT7	4.58
cg19565094	chr15	71156035	-0.3485	0.3649	0.342	0.9		89.54
cg02587156	chr19	44424452	-0.6559	0.6868	0.342	0.9	ZNF45	89.04
cg14595462	chr9	138453863	-0.4922	0.5153	0.342	0.9	PAEP	82.53
cg16168723	chr18	2571579	0.3148	0.3296	0.342	0.9	METTL4	5.71
cg11025960	chr3	51749188	-0.4031	0.4221	0.342	0.9	GRM2	88.11
cg13190238	chrX	23685407	-0.6035	0.632	0.342	0.9	PRDX4	7.11
cg17187705	chr13	35735300	-0.3404	0.3565	0.342	0.9	NBEA	91.09
cg21074810	chr11	77850809	-0.05988	0.0627	0.342	0.9	ALG8	1.5
cg11100126	chr15	32404303	0.3075	0.322	0.342	0.9	CHRNA7	92.94
cg23804842	chr12	8325216	-0.4543	0.4757	0.342	0.9	ZNF705A	84.72
cg26088104	chr5	43515152	0.2314	0.2423	0.342	0.9	C5orf34	4.51
cg13882486	chr9	113778640	0.4269	0.447	0.342	0.9	LPAR1	68.39
cg23032129	chr1	109941072	-1.165	1.22	0.342	0.9	SORT1	27.46
cg15929109	chrX	47417671	-0.8677	0.9086	0.342	0.9		87.53
cg04755662	chrX	66763359	0.554	0.5801	0.342	0.9	AR	79.78
cg05532239	chr1	156309258	-0.5332	0.5583	0.342	0.9	CCT3	70.87
cg07786760	chr4	155412677	0.1057	0.1107	0.342	0.9	DCHS2	2.23
cg03649589	chr8	19460935	-0.4397	0.4604	0.342	0.9	CSGALNACT1	86.24
cg24057775	chr1	2838930	-1.01	1.058	0.342	0.9		39.93
cg02483911	chr17	3732624	-0.8959	0.9382	0.342	0.9	C17orf85	88.71
cg24115681	chr7	114566161	-0.629	0.6587	0.342	0.9	MDFIC	89.22
cg00837765	chr8	74884459	0.06066	0.06353	0.342	0.9	TCEB1	1.5
cg13117948	chr4	16086051	1.229	1.287	0.342	0.9	PROM1	39.14
cg10932048	chr1	28879381	0.8876	0.9294	0.342	0.9	TRNAU1AP	21.3
cg07922411	chr16	34429609	-0.8216	0.8604	0.342	0.9		72.41
cg02897989	chr1	170637723	0.1216	0.1273	0.342	0.9	PRRX1	3.53
cg00908822	chr10	133728813	-0.7828	0.8198	0.342	0.9		88.94
cg18103031	chr10	135193522	0.3056	0.32	0.342	0.9	PAOX	94.14
cg12785535	chr17	78795392	0.3534	0.3701	0.342	0.9	RPTOR	93.76
cg23747104	chr1	156738012	0.3813	0.3993	0.342	0.9	PRCC	7.51
cg27549186	chr17	76858248	-0.3235	0.3388	0.342	0.9	TIMP2	92.82
cg16649034	chr3	122631201	0.4747	0.4971	0.342	0.9	SEMA5B	82.23
cg06250841	chr8	58138048	-0.2676	0.2802	0.342	0.9		93.63
cg18775149	chr5	52288062	0.4444	0.4654	0.342	0.9	ITGA2	83.52
cg26822602	chr1	247418074	-0.9848	1.031	0.342	0.9	VN1R5	89.38
cg22650315	chr2	118845443	-1.59	1.665	0.342	0.9	INSIG2	38.23
cg02369313	chr6	7590312	0.1136	0.1189	0.342	0.9	SNRNP48	2.79
cg20011529	chr10	236096	-0.8941	0.9363	0.342	0.9	ZMYND11	89.36
cg09154334	chr10	131341043	-0.9381	0.9824	0.342	0.9	MGMT	85.45
cg23343389	chr7	158103415	-0.1499	0.157	0.342	0.9	PTPRN2	97.15
cg04337188	chr2	219251771	-0.4539	0.4754	0.342	0.9	SLC11A1	88.04
cg18675600	chr8	142432241	0.3549	0.3717	0.342	0.9	PTP4A3	90.07
cg11787176	chr14	96643191	-0.5211	0.5457	0.342	0.9		74.73
cg23012676	chr8	38385908	-0.3841	0.4022	0.342	0.9	C8orf86	7.85
cg07054788	chr1	93297504	-0.1601	0.1676	0.342	0.9	RPL5	2.99
cg00460807	chr3	45731126	0.6774	0.7094	0.342	0.9	SACM1L	6.25
cg00543474	chr10	134260981	-0.2189	0.2293	0.342	0.9	C10orf91	6.07
cg21185116	chr9	73970919	-0.9137	0.9569	0.342	0.9		88.17
cg12516059	chr12	63545288	-0.1943	0.2035	0.342	0.9	AVPR1A	6.2
cg19952095	chr4	146019733	0.09463	0.0991	0.342	0.9	ABCE1	2.55
cg08226379	chr4	111560807	-0.3271	0.3426	0.342	0.9		12.9
cg17767484	chr6	36238230	-0.4463	0.4675	0.342	0.9	PNPLA1	91.65
cg05955385	chr18	48260141	0.3979	0.4168	0.342	0.9		90.04
cg12041056	chr22	27053247	0.189	0.1979	0.342	0.9	MIAT	2.81
cg13504812	chr11	1005232	0.3504	0.367	0.342	0.9	AP2A2	91.15
cg07031408	chr13	24269867	1.089	1.141	0.342	0.9		7.97
cg08198704	chr6	30587530	-0.06303	0.06602	0.342	0.9	MRPS18B	98.48
cg23706449	chr8	47046101	0.7554	0.7911	0.342	0.9		79.87
cg24121436	chr14	60337690	0.141	0.1477	0.342	0.9	RTN1	4.22
cg18450540	chr20	5975104	-0.4418	0.4627	0.342	0.9	MCM8	93.33
cg13022911	chr1	202976906	-0.1219	0.1276	0.342	0.9	TMEM183A	3.31
cg03465157	chr7	38725962	0.3601	0.3771	0.342	0.9	FAM183B	83.14
cg10030648	chr17	11322852	0.9748	1.021	0.342	0.9	SHISA6	86.67
cg16637223	chr17	40075292	0.3899	0.4084	0.342	0.9	ACLY	4.17
cg09185829	chr14	104603440	-0.2086	0.2185	0.342	0.9		5.03
cg04037585	chr16	56231292	-1.135	1.189	0.342	0.9	GNAO1	69.32
cg04965934	chr2	73151201	-0.4964	0.5199	0.342	0.9	EMX1	13.75
cg12108651	chr7	158193742	0.9232	0.9669	0.342	0.9	PTPRN2	69.14
cg07704181	chr12	120975110	-0.3995	0.4185	0.342	0.9	RNF10	87.16
cg14219449	chr1	156378402	-0.4794	0.5021	0.342	0.9	C1orf61	86.75
cg08242574	chr22	37099472	-0.3728	0.3905	0.342	0.9	CACNG2	7.27
cg26265787	chr19	10491889	-1.053	1.103	0.342	0.9	TYK2	56.82
cg12263655	chr2	134772833	-0.9029	0.9457	0.342	0.9		90.73
cg25220716	chrX	138791201	-1.279	1.34	0.342	0.9	MCF2	82.38
cg02366519	chr4	8145692	-0.5784	0.6058	0.342	0.9	ABLIM2	84.33
cg11926537	chr3	4910524	-0.07735	0.08101	0.342	0.9		2.33
cg11442381	chr3	52312806	-0.446	0.4671	0.342	0.9	WDR82	6.97
cg06374811	chr6	22099667	-0.4491	0.4703	0.342	0.9	FLJ22536	93.33
cg01810907	chr1	68279364	-1.394	1.46	0.342	0.9	GNG12	85.73
cg24076392	chr2	48667874	-0.06163	0.06456	0.342	0.9	KLRAQ1	1.64
cg08189843	chr14	75056479	-0.5093	0.5335	0.342	0.9	LTBP2	85.43
cg21022029	chr8	143881458	0.5998	0.6282	0.342	0.9		61.75
cg12886676	chr2	99224936	0.5232	0.548	0.342	0.9	C2orf64	6.1
cg24992690	chr2	160472234	0.2635	0.276	0.342	0.9	BAZ2B	4.48
cg26695758	chr6	32063607	-2.168	2.271	0.342	0.9	TNXB	77.17
cg10350957	chr11	92616378	1.161	1.216	0.342	0.9	FAT3	82.23
cg01964358	chr5	140566767	-0.2626	0.2751	0.342	0.9	PCDHB9	4.41
cg02474563	chr10	134442032	-0.8399	0.8798	0.342	0.9	INPP5A	12.43
cg06755258	chr5	1462729	0.8265	0.8657	0.342	0.9	LPCAT1	89.5
cg26612165	chr1	181059499	0.1411	0.1478	0.342	0.9	IER5	4.03
cg09938490	chr15	44088809	-1.787	1.871	0.342	0.9	SERINC4	87.33
cg15537990	chr11	130357030	0.3257	0.3412	0.342	0.9		87.6
cg04287116	chr2	95831031	-0.08678	0.0909	0.342	0.9	ZNF2	2.39
cg03576809	chr9	38619668	-1.284	1.345	0.342	0.9	ANKRD18A	43.58
cg10388442	chr6	5260950	-0.402	0.4211	0.342	0.9	LYRM4	4.87
cg12614148	chr1	118325026	-0.4869	0.51	0.342	0.9		86
cg21628773	chr18	7116550	0.3239	0.3393	0.342	0.9	LAMA1	7.27
cg00506299	chr3	16469127	0.9053	0.9482	0.342	0.9	RFTN1	74.56
cg14206140	chr9	136303481	-0.6087	0.6377	0.342	0.9	ADAMTS13	88.85
cg04096986	chr15	25903857	0.6914	0.7242	0.342	0.9		95.99
cg10580282	chr3	50340564	0.4205	0.4404	0.342	0.9	HYAL1	77.7
cg26039954	chr1	16220025	-0.2112	0.2212	0.342	0.9	SPEN	94.64
cg01628245	chr2	97464763	-0.5697	0.5967	0.342	0.9	CNNM4	75.53
cg26039676	chrX	134478549	-0.416	0.4358	0.342	0.9	ZNF449	10.6
cg04463713	chr4	153864112	0.2087	0.2186	0.342	0.9	FHDC1	93.8
cg08460041	chr1	165325136	-0.2364	0.2477	0.342	0.9	LMX1A	3.96
cg10037521	chr1	27960586	-0.08157	0.08544	0.342	0.9	FGR	3.02
cg07027713	chr8	127574709	-0.6279	0.6577	0.342	0.9		81.32
cg08884410	chr7	152620090	-0.3344	0.3503	0.342	0.9		91.28
cg24692177	chr1	86045936	-0.2731	0.2861	0.342	0.9	CYR61	12.87
cg22399458	chr11	112038039	-0.3418	0.3581	0.342	0.9	TEX12	94.58
cg04509024	chr1	37270540	0.4176	0.4375	0.342	0.9	GRIK3	90.45
cg00403716	chr6	167789441	-2.094	2.193	0.342	0.9	TCP10	59.82
cg16534298	chr4	165770585	-0.9224	0.9662	0.342	0.9		90.71
cg18776609	chrX	41138825	-0.8761	0.9177	0.342	0.9		89.15
cg26950739	chr16	89183275	2.23	2.336	0.342	0.9	ACSF3	78.07
cg11595270	chr3	38765009	0.3778	0.3958	0.342	0.9	SCN10A	87.47
cg11630989	chr16	1267866	-0.5263	0.5514	0.342	0.9	CACNA1H	89.29
cg14466075	chr13	52703160	-0.1524	0.1596	0.342	0.9	NEK5	3.11
ch.3.693217R	chr3	33439943	0.1076	0.1127	0.342	0.9	UBP1	2.57
cg14557714	chr9	90341385	0.07443	0.07797	0.342	0.9	CTSL1	1.35
cg13788258	chr1	13840381	0.2306	0.2415	0.342	0.9		4.64
cg09646206	chr20	17949260	-0.05633	0.05901	0.342	0.9	C20orf72	1.53
cg00827176	chr8	21885702	0.5807	0.6083	0.342	0.9	NPM2	75.6
cg03531810	chr8	143867304	-0.5477	0.5738	0.342	0.9	LY6D	81.84
cg20876170	chr17	74736402	-0.2797	0.293	0.342	0.9	MFSD11	94.13
cg12594731	chr5	52173561	0.6233	0.6529	0.342	0.9	ITGA1	85.25
ch.8.89640933F	chr8	89571817	0.421	0.4411	0.342	0.9		6.16
cg16090790	chr6	113674867	-0.5281	0.5532	0.342	0.9		89.48
cg18762500	chr6	67658480	-0.8912	0.9337	0.342	0.9		58.58
cg21503490	chr7	6773787	-0.4261	0.4464	0.342	0.9	PMS2CL	93.27
cg06269204	chr7	107885906	-0.2774	0.2906	0.342	0.9	NRCAM	92.01
cg14048783	chr9	17137020	-0.9467	0.9918	0.342	0.9	CNTLN	87.86
cg27024161	chr5	17238232	-0.8591	0.9	0.342	0.9	BASP1	87.72
cg06666117	chrX	63409514	-0.3752	0.3931	0.342	0.9	FAM123B	92
cg04332534	chr19	37096487	-0.1086	0.1138	0.342	0.9	ZNF382	2.07
cg05263649	chr11	63916644	-0.5607	0.5874	0.342	0.9	MACROD1	84.74
cg07793807	chr1	226823363	-1.382	1.447	0.342	0.9	ITPKB	71.82
cg22202689	chr19	49298227	-0.5915	0.6197	0.342	0.9		81.26
cg15824962	chr1	203348900	0.3033	0.3178	0.342	0.9		91.38
cg03779078	chr7	45554419	-0.2236	0.2342	0.342	0.9		93.16
cg14662172	chr13	46679081	-0.5029	0.5268	0.342	0.9	CPB2	93.65
cg25274750	chr7	139316606	0.2817	0.2951	0.342	0.9	HIPK2	92.9
cg19061982	chr2	113299409	-0.122	0.1278	0.342	0.9	POLR1B	4.09
cg09305117	chr17	34842619	0.3817	0.3999	0.342	0.9	ZNHIT3	4.38
cg11112161	chr17	33823004	-0.3934	0.4122	0.342	0.9	SLFN12L	7.99
cg00394583	chr3	184627831	-0.3505	0.3672	0.342	0.9	VPS8	94.21
cg13983849	chr4	26728396	-0.9572	1.003	0.342	0.9	TBC1D19	90.04
cg08124461	chr15	57818971	-1.09	1.142	0.342	0.9	CGNL1	84.78
cg24079672	chr17	73739840	-0.0736	0.07711	0.342	0.9	ITGB4	98.55
cg10089847	chr7	35077598	0.3143	0.3293	0.342	0.9	DPY19L1	3.94
cg11969637	chr7	8383869	-0.3027	0.3171	0.342	0.9		92.42
cg25723394	chr1	214725599	0.1085	0.1137	0.342	0.9	PTPN14	2.71
cg03014008	chr20	57463767	-2.04	2.137	0.342	0.9	GNAS	41.42
cg15425498	chr10	135258579	0.7036	0.7372	0.342	0.9		72.35
cg13580226	chr1	3383460	-0.3887	0.4072	0.342	0.9	ARHGEF16	91.37
cg05842815	chr5	440159	-0.3617	0.379	0.342	0.9		92.95
cg13195218	chr1	223900468	0.1076	0.1127	0.342	0.9	CAPN2	2.38
cg10483660	chr13	112241077	-1.424	1.492	0.342	0.9		84.83
cg06941156	chr14	89796856	-0.5812	0.6089	0.342	0.9	FOXN3	94.39
cg02015823	chr16	50584989	-0.4245	0.4448	0.342	0.9	NKD1	90.13
cg10124812	chr2	54087517	-0.2176	0.228	0.342	0.9	GPR75	96.56
cg10245048	chr8	23082569	0.1173	0.1229	0.342	0.9	TNFRSF10A	2.82
cg09594635	chr16	89126866	0.3447	0.3612	0.342	0.9		95.24
cg18584012	chr8	82644373	1.238	1.297	0.342	0.9	CHMP4C	39.62
cg11056604	chr19	7797100	-0.7779	0.8151	0.342	0.9	CLEC4G	37.06
cg05459233	chr3	88050165	1.521	1.593	0.342	0.9		54.59
cg02286091	chr5	78407678	-0.2136	0.2238	0.342	0.9	BHMT	2.86
cg08302650	chr8	145750040	-2.153	2.256	0.342	0.9	LRRC24	64.2
cg23490166	chr11	66035951	-0.07287	0.07635	0.342	0.9	RAB1B	2.3
cg14943002	chr11	47256035	0.7637	0.8002	0.342	0.9	DDB2	83.45
cg04577497	chr12	10766264	0.0616	0.06455	0.342	0.9	MAGOHB	1.92
cg26258226	chr10	134684054	-0.09242	0.09684	0.342	0.9		97.88
cg08872891	chr8	146275880	-0.2519	0.264	0.342	0.9		93.1
cg23262020	chr14	93651423	0.2729	0.286	0.342	0.9	C14orf109	1.65
cg11320449	chr5	180479622	-0.1265	0.1326	0.342	0.9	BTNL9	3.84
cg11196904	chr1	10491304	0.2387	0.2501	0.342	0.9	APITD1	3.79
cg09882144	chr12	125339904	-0.367	0.3845	0.342	0.9	SCARB1	89.43
cg07727721	chr4	7056580	0.1486	0.1557	0.342	0.9	TADA2B	96.12
cg14023972	chr12	58090692	-0.1658	0.1737	0.342	0.9	OS9	95.8
cg11324420	chr12	55005397	0.3889	0.4075	0.342	0.9	GLYCAM1	88.84
cg02122336	chr11	76510579	0.1863	0.1952	0.342	0.9		6.02
cg02461691	chr2	215674836	-0.1774	0.1859	0.342	0.9	BARD1	5.23
cg16931980	chrX	35816452	-0.4339	0.4546	0.342	0.9	MAGEB16	87.94
cg12611243	chr5	149897230	-0.5953	0.6238	0.342	0.9	NDST1	83.93
cg02020077	chr1	94147070	0.4346	0.4554	0.342	0.9	BCAR3	4.7
cg18338319	chr2	20851152	0.06883	0.07213	0.342	0.9	HS1BP3	2.22
cg13743300	chr22	23908225	0.2471	0.2589	0.342	0.9		6.8
cg09700337	chr12	118775197	-0.9028	0.946	0.342	0.9	TAOK3	87.4
cg26719995	chr2	27309153	-0.1679	0.1759	0.342	0.9	KHK	3.27
cg25208215	chr3	161089712	-0.105	0.1101	0.342	0.9	C3orf57	3.47
cg16744186	chr7	2138722	-0.5348	0.5604	0.342	0.9	MAD1L1	68.24
cg27259235	chr6	98565945	-1.028	1.078	0.342	0.9		82.31
cg24662614	chr1	86040228	0.451	0.4726	0.342	0.9	DDAH1	84.04
cg04961582	chr14	95239464	-0.1376	0.1442	0.342	0.9		2.66
cg19803952	chr20	44036136	0.6596	0.6912	0.342	0.9	DBNDD2	70.21
cg24632623	chr12	98698305	0.8767	0.9187	0.342	0.9		93.38
cg04056669	chr3	195614059	-0.1303	0.1365	0.342	0.9	TNK2	96.45
cg00281551	chr4	41884566	-0.4513	0.4729	0.342	0.9		11.12
cg24756642	chr2	1597123	0.6569	0.6883	0.342	0.9		81.76
cg08119082	chr22	50608521	-0.07514	0.07874	0.342	0.9	PANX2	1.97
cg21735648	chr20	46130382	0.3003	0.3147	0.342	0.9	NCOA3	4.04
cg05091519	chr11	31839552	0.4062	0.4256	0.342	0.9	PAX6	2.01
cg10141261	chr10	125805554	-0.9143	0.9581	0.342	0.9	CHST15	80.7
cg27553637	chr22	37957154	0.1971	0.2065	0.342	0.9	CDC42EP1	4.36
cg11801489	chr5	57431186	-0.751	0.787	0.342	0.9		89.9
cg11957481	chr19	40325100	-1.149	1.204	0.342	0.9	FBL	82.18
cg00570469	chr19	36602113	0.4422	0.4634	0.342	0.9		85.14
cg13848989	chr2	182549955	-0.3231	0.3386	0.342	0.9		8.84
cg04373966	chr19	52676950	-1.106	1.159	0.342	0.9		82.49
cg10937590	chr2	207066710	-0.9264	0.9708	0.342	0.9	GPR1	87.9
cg22191873	chr6	28219744	-0.09761	0.1023	0.342	0.9	ZKSCAN4	2.59
cg14024780	chr1	179262948	0.1189	0.1246	0.342	0.9	SOAT1	2.83
cg07079219	chr11	59323318	-0.3435	0.36	0.342	0.9		6.46
cg01352551	chr20	19191994	-0.2592	0.2716	0.342	0.9	SLC24A3	93.22
cg03062551	chr11	108410088	-0.8114	0.8504	0.342	0.9	EXPH5	89.09
cg04399631	chr3	12269362	-0.7272	0.7621	0.342	0.9		75.81
cg13377341	chr6	41715281	-0.2185	0.229	0.342	0.9	PGC	94.86
cg10006887	chr14	101528369	0.3574	0.3746	0.342	0.9	MIR377	90.85
cg24249648	chr6	159416530	0.4809	0.504	0.342	0.9	RSPH3	89.25
cg03802931	chrX	12155999	-0.887	0.9297	0.342	0.9	FRMPD4	14.01
cg16890739	chr12	113574368	1.061	1.112	0.342	0.9	RASAL1	64.06
cg04451353	chr6	41243721	0.4653	0.4877	0.342	0.9	TREM1	88.05
cg01607569	chr3	48696613	0.4411	0.4623	0.342	0.9	CELSR3	89.48
cg19833674	chr3	69710586	-0.3594	0.3767	0.342	0.9		92.93
cg18912103	chr4	2944692	0.7501	0.7861	0.342	0.9	C4orf10	61.17
cg13173848	chr9	16870893	-0.7003	0.7339	0.342	0.9	BNC2	14.43
cg17895511	chr13	113819409	-0.383	0.4014	0.342	0.9	PROZ	92.56
cg17579242	chr10	43394705	-0.1354	0.142	0.342	0.9		97.77
cg27469738	chr10	99338074	-1.729	1.812	0.342	0.9	ANKRD2	66.95
cg17941579	chr1	2929594	-0.6417	0.6726	0.342	0.9		76.03
cg01591369	chr6	10687325	-0.2171	0.2275	0.342	0.9	C6orf52	95.82
cg14209920	chr19	13137642	-0.847	0.8877	0.342	0.9	NFIX	83.89
cg19880542	chr3	11678156	-0.3601	0.3774	0.342	0.9	VGLL4	92.61
cg05614072	chr2	30489411	0.9127	0.9566	0.342	0.9		25.8
cg09050761	chr8	17272669	-0.9623	1.009	0.342	0.9		85.64
cg18229134	chr5	176516040	0.3159	0.3311	0.342	0.9	FGFR4	91.67
cg17471527	chr1	217671559	-1.031	1.08	0.342	0.9	GPATCH2	86.14
cg04900928	chr18	44702603	0.2225	0.2332	0.342	0.9	IER3IP1	4.86
cg09900266	chr16	28488831	0.2697	0.2826	0.342	0.9	CLN3	94.13
cg20793071	chr1	54520450	-0.5336	0.5593	0.342	0.9	C1orf83	14.59
cg07264522	chr11	66024745	-0.1422	0.1491	0.342	0.9	KLC2	3.41
cg09520498	chr7	109600591	-0.6728	0.7052	0.342	0.9	EIF3IP1	90.54
cg05360806	chr11	57945730	-0.3797	0.398	0.342	0.9	OR9Q1	92.43
cg21141689	chr14	82278863	-0.1997	0.2093	0.342	0.9		95.7
cg02527528	chr16	66907095	0.2022	0.2119	0.342	0.9		3.85
cg27335799	chr6	41039982	0.07613	0.0798	0.342	0.9	C6orf130	2.18
cg10225865	chr8	54605566	2.627	2.753	0.342	0.9		37.9
cg12845682	chr4	146540290	-0.1302	0.1364	0.342	0.9	MMAA	3.13
cg03131298	chr16	31580889	0.08039	0.08426	0.342	0.9	CSDAP1	1.95
cg00033806	chr8	143356113	-0.1856	0.1945	0.342	0.9	TSNARE1	97.16
cg17588400	chr4	1376165	-0.3279	0.3437	0.342	0.9	KIAA1530	93.56
cg04876606	chr3	49977596	-0.07041	0.0738	0.342	0.9	RBM6	1.77
cg18791048	chr2	237120150	-1.339	1.403	0.342	0.9	ASB18	88.65
cg01990695	chr6	168416740	-0.3958	0.4148	0.342	0.9		96.31
cg07163173	chr2	67624373	0.6019	0.6309	0.342	0.9	ETAA1	5.46
cg27105990	chr8	118075340	-0.6271	0.6572	0.342	0.9		82.14
cg07769947	chr2	220601262	0.8398	0.8802	0.342	0.9		52.72
cg16786458	chr5	149108820	-0.963	1.009	0.342	0.9	PPARGC1B	71.17
cg18383660	chr1	32082219	0.5134	0.5381	0.342	0.9	HCRTR1	62.29
cg11134334	chr13	94822726	-0.2441	0.2559	0.342	0.9	GPC6	93.29
cg26185554	chr17	1391406	-0.04429	0.04642	0.342	0.9	MYO1C	1.54
cg18762647	chr17	65850811	-0.3782	0.3965	0.342	0.9	BPTF	92.75
cg19602728	chr4	1496334	0.5125	0.5372	0.342	0.9		91.12
cg23936463	chr22	48884885	-0.29	0.304	0.342	0.9	FAM19A5	7.95
cg23111133	chr10	131683001	-0.2112	0.2214	0.342	0.9	EBF3	94.5
cg07778290	chr12	6325048	-0.3451	0.3617	0.342	0.9	CD9	92.8
cg12798492	chr10	3627893	0.1636	0.1715	0.342	0.9		96.71
cg11825249	chr17	10651577	-0.1676	0.1757	0.342	0.9		94.67
cg11204212	chr8	95651218	-0.7347	0.7701	0.342	0.9		18.09
cg05947699	chr5	173345670	0.3794	0.3977	0.342	0.9	CPEB4	5.45
cg05666713	chr1	201181883	-0.4967	0.5206	0.342	0.9	IGFN1	61.87
cg23491061	chr13	36422688	-1.107	1.16	0.342	0.9	MIR548F5	85.53
cg03315407	chr5	14810180	0.4248	0.4452	0.342	0.9	ANKH	5.98
cg03032552	chr4	2788986	-0.3386	0.3549	0.342	0.9		7.6
cg03247128	chr2	237416899	-0.2364	0.2478	0.342	0.9	IQCA1	94.55
cg02168592	chr1	9416127	-0.5175	0.5425	0.342	0.9	SPSB1	88.28
cg21143197	chr1	39571503	0.2891	0.303	0.342	0.9	MACF1	1.83
cg05915281	chr5	131826479	0.4867	0.5101	0.342	0.9	IRF1	5.5
cg22772711	chrX	101967509	-0.622	0.652	0.342	0.9	GPRASP2	17.09
cg17868687	chr2	242197976	-0.2398	0.2513	0.342	0.9	HDLBP	92.94
cg00476675	chr15	25331391	-0.2216	0.2323	0.342	0.9	SNORD116-20	93.59
cg00407729	chr10	52751144	0.5443	0.5705	0.342	0.9	PRKG1	3.84
cg01024069	chr14	104158878	-0.2768	0.2902	0.342	0.9	KLC1	93.94
cg11574745	chr6	5087031	-1.119	1.173	0.342	0.9	PPP1R3G	57.23
cg25829488	chr15	39457521	-0.7566	0.7931	0.342	0.9		89.67
cg26408609	chr7	87563569	0.8221	0.8618	0.342	0.9	ADAM22	3.55
cg24544808	chr6	134768122	-0.8886	0.9315	0.342	0.9		88.08
cg12341429	chr2	161887154	0.4885	0.5121	0.342	0.9		82.36
cg22513099	chr8	117788299	-1.075	1.127	0.342	0.9		81.91
cg26271840	chr12	133281504	-0.3884	0.4072	0.342	0.9	PXMP2	92.55
cg02752174	chr7	115812857	0.2093	0.2194	0.342	0.9		94.63
cg01344859	chr14	55518182	0.2427	0.2544	0.342	0.9	MAPK1IP1L	4.04
cg19583819	chr5	139283051	-0.3712	0.3891	0.342	0.9	NRG2	5.72
cg18241962	chr17	75385432	-0.08497	0.08907	0.342	0.9	SEPT9	3.1
cg27557909	chrX	117480893	-0.9178	0.9622	0.342	0.9	WDR44	19.87
cg27236875	chr2	213403519	-0.4164	0.4365	0.342	0.9	ERBB4	5.79
cg23549972	chr3	58389654	1.129	1.184	0.342	0.9	PXK	71.26
cg02864248	chr15	91411838	-0.5303	0.5559	0.342	0.9	FURIN	88.33
cg13833185	chr9	130959182	-0.4796	0.5028	0.342	0.9	CIZ1	93.28
cg14059543	chr5	149831962	2.601	2.727	0.342	0.9		85.81
cg11642199	chr7	780367	-1.191	1.249	0.342	0.9	HEATR2	91.9
cg25486506	chr6	28240024	0.4621	0.4845	0.342	0.9	ZNF187	87.22
cg27022933	chr11	67418106	-1.043	1.094	0.342	0.9	ACY3	34.85
cg03451959	chr3	93646432	-0.9854	1.033	0.342	0.9	PROS1	87.53
cg02907768	chr20	60943845	-0.1948	0.2043	0.342	0.9	LAMA5	4.82
cg16649048	chr19	46088136	0.04989	0.05231	0.342	0.9	OPA3	1.18
cg08755224	chr20	21001116	0.8417	0.8824	0.342	0.9		19.58
cg13053563	chr1	248568331	-1.134	1.189	0.342	0.9	OR2T1	84.56
cg20512532	chr6	8102871	0.08149	0.08543	0.342	0.9	EEF1E1	2.54
cg03901475	chr3	191086850	-0.6046	0.6338	0.342	0.9	CCDC50	93.09
cg23675726	chr11	1257516	-0.3864	0.4051	0.342	0.9	MUC5B	91.33
cg11028409	chr10	104192462	0.1533	0.1607	0.342	0.9	CUEDC2	2.87
cg26069539	chr17	49021653	1.786	1.873	0.342	0.9		30.32
cg15042332	chr6	123100722	-0.9754	1.023	0.342	0.9	FABP7	43.04
cg13332193	chr17	4795550	0.5068	0.5313	0.342	0.9	MINK1	84.62
cg14752651	chr7	54957468	-0.4382	0.4594	0.342	0.9		91.28
cg14429204	chr1	16553327	-0.5498	0.5764	0.342	0.9		13.73
cg03362667	chr15	85928046	0.2539	0.2662	0.342	0.9	AKAP13	93.37
cg09926747	chr4	110224247	-0.2604	0.273	0.342	0.9	COL25A1	5.65
cg03496473	chr6	39271021	0.1149	0.1204	0.342	0.9	KCNK17	2.7
cg03522971	chr4	6537163	-1.06	1.111	0.342	0.9		87.03
cg12691334	chr11	68610186	-0.863	0.9048	0.342	0.9	CPT1A	20.1
cg02434428	chr8	38759319	0.2735	0.2868	0.342	0.9	PLEKHA2	4.46
cg01736133	chr4	120605519	-1.97	2.066	0.342	0.9		71.16
cg13870199	chr9	118676023	-0.8761	0.9186	0.342	0.9	C9orf27	88.7
cg24407327	chr11	64411428	-0.1722	0.1806	0.342	0.9	NRXN2	4.43
cg06862343	chr12	122261499	0.1303	0.1366	0.342	0.9	SETD1B	97.43
cg14061067	chr9	16413736	-1.489	1.562	0.342	0.9	BNC2	51.15
cg04503297	chr2	30597135	-0.373	0.391	0.342	0.9		89.98
cg05608730	chr5	159797775	-0.8231	0.863	0.342	0.9	C1QTNF2	32.99
cg22240715	chr7	2583261	-0.0829	0.08692	0.342	0.9	C7orf27	98.27
cg00518190	chr1	6294768	0.5179	0.543	0.342	0.9	ICMT	84.83
cg02646225	chr8	86020307	0.8021	0.841	0.342	0.9	LRRCC1	66.06
cg01913196	chrX	125687041	-1.396	1.464	0.342	0.9	DCAF12L1	40.77
cg18220920	chr12	115126061	-0.223	0.2338	0.342	0.9		4.62
cg17257516	chr6	4358810	0.4091	0.429	0.342	0.9		90.13
cg24993140	chr2	161469490	-0.8877	0.9308	0.342	0.9		90.31
cg01714749	chr5	7849599	0.8336	0.8741	0.342	0.9	C5orf49	73.64
cg16643228	chr17	18535909	-1.199	1.257	0.342	0.9		82.13
cg25150021	chr2	242806033	-0.32	0.3355	0.342	0.9		5.4
cg16843718	chr22	50322571	-0.6841	0.7173	0.342	0.9		51.25
cg00295835	chr11	113644563	0.1407	0.1475	0.343	0.9	ZW10	2.48
cg05783854	chr5	140346403	0.4388	0.4601	0.343	0.9	PCDHAC2	5.47
cg17445266	chr3	10028530	0.107	0.1122	0.343	0.9	TMEM111	1.19
cg25371503	chr1	210111011	0.09188	0.09634	0.343	0.9	SYT14	2.82
cg22368664	chr12	133195196	0.117	0.1227	0.343	0.9	P2RX2	3.41
cg01331540	chr3	71027020	-0.5777	0.6058	0.343	0.9	FOXP1	91.87
cg21893154	chr20	62493317	-0.5645	0.5919	0.343	0.9	C20orf135	97.97
cg05316605	chr11	30040242	0.3683	0.3862	0.343	0.9		9.39
cg04916485	chr9	126128143	-0.8251	0.8651	0.343	0.9	CRB2	80.01
cg03496746	chr20	61982070	-0.3591	0.3765	0.343	0.9	CHRNA4	93.67
cg01522437	chr11	18748167	-0.4699	0.4928	0.343	0.9	IGSF22	87.27
cg09201719	chr10	104596890	-0.3159	0.3313	0.343	0.9	CYP17A1	93.06
cg13316543	chr8	1921165	-0.4611	0.4835	0.343	0.9	KBTBD11	8.76
cg00503646	chr7	112428215	-0.6479	0.6794	0.343	0.9	TMEM168	91.27
cg04832177	chr10	77155143	1.107	1.161	0.343	0.9		6.94
cg08821715	chr10	46991996	-0.4675	0.4902	0.343	0.9		91.96
cg00582820	chr3	125314599	0.4378	0.4591	0.343	0.9	OSBPL11	3.79
cg17429065	chr1	6453910	0.2794	0.2929	0.343	0.9	ACOT7	4.45
cg08800710	chr13	113488053	0.3908	0.4098	0.343	0.9	ATP11A	91.61
cg18361975	chr5	106738731	-0.2135	0.2239	0.343	0.9	EFNA5	94.4
cg14352119	chr14	61447914	-0.2274	0.2384	0.343	0.9	SLC38A6	6.63
cg23934927	chr5	74162623	-0.1331	0.1396	0.343	0.9	FAM169A	2.95
cg08579916	chr8	55047765	0.05649	0.05923	0.343	0.9	MRPL15	1.8
cg22802111	chr1	160068614	-0.6124	0.6422	0.343	0.9	IGSF8	9.09
cg20284999	chr11	59952153	-0.3081	0.3231	0.343	0.9	MS4A6A	90.12
cg17289222	chr19	1109154	-0.1372	0.1439	0.343	0.9	SBNO2	97.84
cg06913160	chr7	92076715	0.4366	0.4579	0.343	0.9	GATAD1	2.75
cg02046881	chr7	2855759	-0.2852	0.2991	0.343	0.9	GNA12	93.27
cg17709804	chr11	128555749	-0.1861	0.1952	0.343	0.9		3.27
cg11277220	chr19	9271193	-0.2312	0.2424	0.343	0.9	ZNF317	95.31
cg02383325	chr22	30783470	-0.2204	0.2311	0.343	0.9	RNF215	4.3
cg20530056	chr1	206643377	-0.5985	0.6276	0.343	0.9	IKBKE	80.54
cg02629791	chr13	107332814	-0.5961	0.6251	0.343	0.9		92.28
cg11582579	chr1	206972130	0.5124	0.5373	0.343	0.9	IL19	82.1
cg18030833	chr3	137490793	0.1058	0.1109	0.343	0.9		3.27
cg02238549	chr10	131927554	-1.213	1.272	0.343	0.9		39.77
cg10399719	chr16	23568817	0.1111	0.1165	0.343	0.9	UBFD1	2.04
cg18430895	chr5	10485607	-0.6132	0.6431	0.343	0.9		11.88
cg12933790	chr22	31742480	-0.07706	0.08081	0.343	0.9	PATZ1	2.18
cg14186304	chr9	126031747	-0.6036	0.633	0.343	0.9	STRBP	82.78
cg12513686	chr10	709592	-0.2301	0.2413	0.343	0.9	DIP2C	93.74
cg26643047	chr2	46746850	-0.37	0.388	0.343	0.9	ATP6V1E2	91.5
cg04524321	chr12	57916344	-0.1052	0.1104	0.343	0.9	MBD6	3.13
cg21500735	chr19	44576159	0.08704	0.09128	0.343	0.9	ZNF284	2.71
cg13803013	chr2	131720820	0.4712	0.4941	0.343	0.9	ARHGEF4	16.61
cg24780185	chr10	74653173	-0.4486	0.4705	0.343	0.9	OIT3	88.42
cg14170313	chr9	77112896	-0.1115	0.117	0.343	0.9	RORB	2.43
cg03173528	chr13	40175221	-0.2296	0.2408	0.343	0.9	LHFP	94.7
cg04728121	chr14	89883534	1.112	1.166	0.343	0.9	FOXN3	7.94
cg05701204	chr15	43425524	-0.1244	0.1304	0.343	0.9	TMEM62	3.05
cg08970761	chr10	7829997	-0.06905	0.07242	0.343	0.9	ATP5C1	2.34
cg16124571	chr1	115212670	-0.1742	0.1827	0.343	0.9	DENND2C	3.95
cg09501006	chr9	78505549	0.1679	0.1761	0.343	0.9	PCSK5	5.04
cg00159987	chr7	41848739	-0.7226	0.7578	0.343	0.9		91.99
cg04573078	chr14	105154994	0.8185	0.8583	0.343	0.9	INF2	94.83
cg00321642	chr1	42501967	0.2657	0.2786	0.343	0.9		3.5
cg26422151	chr10	88136949	-0.7981	0.8369	0.343	0.9		20.91
cg00658890	chr5	527640	-1.009	1.059	0.343	0.9		87.22
cg09967647	chr2	208632434	-0.8055	0.8448	0.343	0.9	FZD5	67.54
cg18447471	chr2	242766082	-0.2526	0.2649	0.343	0.9		97
cg12629909	chr6	32126616	-0.5364	0.5626	0.343	0.9	PPT2	87.18
cg14535518	chr19	35782015	-0.4717	0.4947	0.343	0.9	MAG	66.77
cg05659639	chr9	135905413	0.3035	0.3183	0.343	0.9	GTF3C5	5.07
cg01197763	chr1	858362	-0.5871	0.6157	0.343	0.9		84.87
cg09071838	chr13	25497213	0.4087	0.4287	0.343	0.9	CENPJ	5.53
ch.8.90781826R	chr8	90712704	0.2267	0.2377	0.343	0.9		4.73
cg17412602	chr1	38512829	-0.06886	0.07222	0.343	0.9	POU3F1	1.51
cg10609068	chr12	45609265	-0.07216	0.07568	0.343	0.9	ANO6	1.87
cg25086874	chr3	112067412	-0.8756	0.9183	0.343	0.9	CD200	80.85
cg11641611	chr3	128720323	0.5454	0.572	0.343	0.9	CCDC48	5.69
cg14711016	chr16	790766	0.2922	0.3064	0.343	0.9	NARFL	6.01
cg20322886	chr14	105045972	-0.4203	0.4408	0.343	0.9	C14orf180	92.78
cg06199939	chr6	158364836	0.254	0.2664	0.343	0.9	SNX9	92.71
cg07038342	chr3	145969625	-0.6558	0.6878	0.343	0.9	PLSCR4	90.16
cg21355793	chr7	51374506	0.3354	0.3518	0.343	0.9	COBL	90.47
cg05605029	chr17	16189554	0.08606	0.09026	0.343	0.9	PIGL	2.65
cg06400590	chr7	101138089	-0.6993	0.7334	0.343	0.9	EMID2	80.78
cg09478665	chr6	33176610	0.05648	0.05924	0.343	0.9	RING1	1.55
cg03766306	chr1	90461091	0.6669	0.6994	0.343	0.9	LOC492303	4.83
cg05209793	chr2	190525973	-0.2144	0.2249	0.343	0.9	ASNSD1	5.35
cg25842602	chr18	35146038	-0.1516	0.159	0.343	0.9	BRUNOL4	3.75
cg15394409	chr3	10028474	0.1455	0.1526	0.343	0.9	TMEM111	4.02
cg23075506	chr1	212688997	-1.452	1.523	0.343	0.9		60.73
cg25724260	chr7	42896970	-1.389	1.457	0.343	0.9		32.04
cg12252328	chr2	29512828	-0.5519	0.5789	0.343	0.9	ALK	79.64
cg19422119	chr7	29639324	-0.2572	0.2698	0.343	0.9		91.25
cg10146326	chr1	2439901	0.5698	0.5976	0.343	0.9		90.68
cg13009361	chr6	31997067	1.131	1.186	0.343	0.9	C4A	92.05
cg09196684	chr8	41386569	0.3533	0.3706	0.343	0.9	GINS4	3.97
cg20370505	chr13	111358522	-0.3816	0.4002	0.343	0.9	CARS2	7.26
cg09743009	chr12	112279943	-0.07712	0.08089	0.343	0.9	MAPKAPK5	2.27
cg25230549	chr15	25427058	0.9005	0.9445	0.343	0.9	SNORD115-7	77.6
cg02624284	chr3	194319725	1.176	1.233	0.343	0.9	TMEM44	92
cg17879450	chr1	39550685	-0.375	0.3933	0.343	0.9	MACF1	91.6
cg15470836	chr13	100648306	0.5308	0.5567	0.343	0.9		9.39
cg08988367	chr19	19976991	0.2574	0.27	0.343	0.9	ZNF253	5.84
cg12861809	chr5	126237930	-0.4743	0.4975	0.343	0.9	MARCH3	91.33
cg12551394	chr12	115849206	-0.7101	0.7449	0.343	0.9		81.94
cg25906705	chr20	9045414	0.3459	0.3628	0.343	0.9		91.35
cg01719825	chr17	61548898	-0.6551	0.6872	0.343	0.9		87.15
cg21005853	chr15	90319584	-0.08201	0.08603	0.343	0.9	MESP2	2.97
cg18864674	chr1	21058007	-0.5818	0.6103	0.343	0.9	SH2D5	20.3
cg21514227	chr19	15288315	0.4049	0.4247	0.343	0.9	NOTCH3	4.69
cg27456407	chr10	32734684	0.1403	0.1471	0.343	0.9	CCDC7	3.81
cg16879574	chr6	18123047	-0.565	0.5926	0.343	0.9	NHLRC1	26.06
cg26653489	chr6	32150716	0.3151	0.3305	0.343	0.9	AGER	90.63
cg10820650	chr7	1532068	0.2218	0.2327	0.343	0.9	INTS1	93.93
cg02308232	chr17	7742762	-0.9098	0.9544	0.343	0.9	KDM6B	38.38
cg17702692	chr9	100617370	-0.5776	0.6059	0.343	0.9	FOXE1	29.2
cg08892952	chr16	28929659	-0.6239	0.6544	0.343	0.9	RABEP2	88.79
cg26579838	chr10	134795270	-0.6497	0.6816	0.343	0.9		77.95
cg09554007	chr16	89627174	0.4934	0.5176	0.343	0.9	RPL13	5.9
cg10052561	chr1	40137185	0.5724	0.6004	0.343	0.9	NT5C1A	7.37
cg14320054	chr9	110228269	-0.07809	0.08192	0.343	0.9		2.31
cg14402224	chr7	50570049	-0.4402	0.4618	0.343	0.9	DDC	81.15
cg18297797	chr3	137488459	-0.4053	0.4252	0.343	0.9		9.17
cg01025604	chr6	37614550	-0.1984	0.2081	0.343	0.9	MDGA1	94.25
cg08620585	chr19	926717	0.1714	0.1798	0.343	0.9	ARID3A	4.73
cg12500707	chr1	170115042	0.8801	0.9233	0.343	0.9	METTL11B	63.91
cg09117114	chr16	67998030	-1.808	1.897	0.343	0.9	SLC12A4	58.29
cg10453425	chr16	87636594	0.1307	0.1371	0.343	0.9	JPH3	2.02
cg18963763	chr10	99612150	0.5609	0.5884	0.343	0.9	GOLGA7B	58.74
cg03772253	chr1	18884374	-0.3818	0.4005	0.343	0.9		5.23
cg26670249	chr19	14223997	-0.7117	0.7466	0.343	0.9	PRKACA	45.32
cg05764001	chr16	67685403	-0.4433	0.465	0.343	0.9	RLTPR	90.2
cg19675103	chr4	47513375	-0.5886	0.6175	0.343	0.9	ATP10D	92.63
cg07581999	chr2	109030597	-1.051	1.102	0.343	0.9		85.02
cg13068216	chr6	158733981	0.5099	0.5349	0.343	0.9	TULP4	84.84
cg12858902	chr1	110254854	-1.955	2.051	0.343	0.9	GSTM5	22.8
cg18104645	chr17	75447504	-0.1393	0.1462	0.343	0.9	SEPT9	4.18
cg15595755	chr5	1867978	-2.881	3.022	0.343	0.9		38.42
cg25847835	chr5	147763803	-0.268	0.2812	0.343	0.9	FBXO38	10.18
cg05590294	chr12	9913395	0.3569	0.3744	0.343	0.9	CD69	6.25
cg25253534	chr12	96183791	0.166	0.1741	0.343	0.9	NTN4	3.84
cg09642090	chr11	125288301	-0.4757	0.4991	0.343	0.9	PKNOX2	87.01
cg14231871	chr1	220702321	0.3335	0.3498	0.343	0.9	MARK1	4.13
cg08692541	chr3	14716288	-0.6773	0.7105	0.343	0.9	C3orf20	90.23
cg22361283	chr6	68597649	-0.4479	0.4699	0.343	0.9		84.78
cg16086579	chr12	132562626	-0.8371	0.8782	0.343	0.9	EP400	87.22
cg09272993	chr16	65558194	-0.3105	0.3258	0.343	0.9	LOC283867	91.42
cg12157387	chr2	206347777	-0.3914	0.4106	0.343	0.9	PARD3B	89.81
cg18102633	chr19	17487776	0.3355	0.3519	0.343	0.9	PLVAP	95.56
cg23877625	chr19	8595253	1.485	1.558	0.343	0.9	MYO1F	84.99
cg04172748	chr2	120124292	-0.1462	0.1534	0.343	0.9	DBI	3.73
cg20011352	chr8	37655269	-0.2257	0.2368	0.343	0.9	GPR124	5.32
cg23928165	chr19	46996713	-0.05135	0.05388	0.343	0.9	PNMAL2	1.61
cg07822788	chr6	32192350	-0.7689	0.8067	0.343	0.9	NOTCH4	74.07
cg02741216	chr10	98945465	-0.2758	0.2893	0.343	0.9	SLIT1	5.54
cg20437138	chr19	4217345	-0.4212	0.4419	0.343	0.9	ANKRD24	91.65
cg02755935	chr19	44119993	0.6181	0.6485	0.343	0.9	ZNF428	81.82
cg20144008	chr2	173037423	1.265	1.327	0.343	0.9		38.99
cg17338208	chr7	93520024	-0.06775	0.07108	0.343	0.9	TFPI2	2.3
cg18559344	chr14	105553150	0.1257	0.1319	0.343	0.9		3.81
cg08132525	chr19	7733401	-0.2216	0.2324	0.343	0.9	RETN	92.9
cg01824791	chr3	12875605	-0.256	0.2686	0.343	0.9	CAND2	93.53
cg06748060	chr4	174028204	-0.5697	0.5977	0.343	0.9		90.18
cg16555165	chr15	45492742	-0.04942	0.05185	0.343	0.9	SHF	1.77
cg27413543	chr4	83812148	0.4208	0.4415	0.343	0.9	SEC31A	6.72
cg25924085	chr6	32324878	-1.096	1.15	0.343	0.9	C6orf10	87.93
cg19299739	chr19	49865342	0.4224	0.4432	0.343	0.9	TEAD2	14.36
cg10377510	chr1	9224003	-1.248	1.309	0.343	0.9		54.5
cg12155165	chr10	17272219	0.1001	0.1051	0.343	0.9	VIM	2.03
cg24858591	chr3	44803638	0.08536	0.08956	0.343	0.9	KIAA1143	2.64
cg20864579	chr11	76813988	0.5229	0.5486	0.343	0.9	OMP	90.14
cg26852242	chr6	151034239	-0.4757	0.4991	0.343	0.9	PLEKHG1	91.77
cg10232198	chr1	98468025	-0.475	0.4983	0.343	0.9		91.83
cg05347985	chr1	77751443	-0.7057	0.7404	0.343	0.9	AK5	90.82
cg10830841	chr1	61145559	0.2988	0.3136	0.343	0.9		91.49
cg03786043	chr12	34752829	-1.519	1.594	0.343	0.9		61.33
cg16555002	chr17	72736021	-0.2058	0.2159	0.343	0.9	RAB37	94.32
cg06667091	chr6	100017988	-0.884	0.9275	0.343	0.9	CCNC	91.7
cg12351906	chr2	1695316	-0.927	0.9726	0.343	0.9	PXDN	88.8
cg11565007	chr4	106978683	-0.247	0.2592	0.343	0.9	TBCK	94.76
cg24699719	chr5	74913041	-0.5776	0.606	0.343	0.9		91.14
cg11409081	chr6	36568488	-0.8808	0.9242	0.343	0.9	SFRS3	91.13
cg21404224	chr15	23086897	0.3504	0.3676	0.343	0.9	NIPA1	3.47
cg27169685	chr1	1027716	0.4104	0.4306	0.343	0.9	C1orf159	90.69
cg01550681	chr7	152373116	-0.1124	0.1179	0.343	0.9	XRCC2	2.93
cg23052826	chr2	232479675	-0.1975	0.2072	0.343	0.9		4.31
cg11311280	chr12	63088234	-0.3632	0.3811	0.343	0.9	PPM1H	92.25
cg20731316	chr2	202345075	-0.6875	0.7214	0.343	0.9	STRADB	92.37
cg01236384	chr11	1247831	-0.5126	0.5379	0.343	0.9	MUC5B	84.53
cg06617636	chr14	69256690	0.8485	0.8903	0.343	0.9	ZFP36L1	82.11
ch.8.1981758F	chr8	98420810	0.5265	0.5525	0.343	0.9		7.58
cg03636532	chr18	55107236	0.3583	0.376	0.343	0.9	ONECUT2	8.35
cg04245248	chr16	87653438	-1.597	1.675	0.343	0.9	JPH3	45.58
cg25533594	chr11	101450197	-0.8633	0.9058	0.343	0.9	TRPC6	86.42
cg18029167	chr8	110693289	-0.7239	0.7596	0.343	0.9	GOLSYN	86.7
cg18915156	chr17	16419585	-0.6289	0.6599	0.343	0.9		85.03
cg04277821	chr6	150572395	-0.5225	0.5482	0.343	0.9		84.66
cg09852871	chr16	739598	0.73	0.766	0.343	0.9	WDR24	68.14
cg13705251	chr19	8509791	-0.07051	0.07398	0.343	0.9	HNRNPM	1.97
cg17934894	chr4	27050410	-1.058	1.11	0.343	0.9		32.69
cg19088798	chr13	113467737	-0.9898	1.039	0.343	0.9	ATP11A	86.54
cg25639095	chr17	77078175	0.1973	0.207	0.343	0.9	ENGASE	95.46
cg01940743	chr17	80416045	0.2553	0.2679	0.343	0.9	NARF	3.78
cg11603759	chr11	71951714	0.2876	0.3018	0.343	0.9	PHOX2A	10.3
cg04880992	chr1	67434664	-0.7781	0.8165	0.343	0.9	MIER1	88.7
cg15106136	chr17	79531978	0.2603	0.2732	0.343	0.9	NPLOC4	95.31
cg23044087	chr15	97328778	0.3964	0.416	0.343	0.9	SPATA8	91.01
cg27659862	chr17	30882177	-1.037	1.088	0.343	0.9	MYO1D	79.26
cg03804568	chr22	39548919	0.1933	0.2028	0.343	0.9	CBX7	2.98
cg24603439	chr7	15436238	-0.1667	0.175	0.343	0.9	TMEM195	96.28
cg13625187	chr12	27736287	-0.2747	0.2883	0.343	0.9	PPFIBP1	93.33
cg25982561	chr11	22696308	-0.5226	0.5484	0.343	0.9	GAS2	92.19
cg25151919	chr3	44754333	-0.09691	0.1017	0.343	0.9	ZNF502	2.58
cg27203372	chr7	2638310	-0.2534	0.2659	0.343	0.9	IQCE	93.81
cg10857941	chr5	177631446	0.4409	0.4627	0.343	0.9	HNRNPAB	2.83
cg24510494	chr4	154144462	-0.1493	0.1567	0.343	0.9	TRIM2	4
cg12350762	chr18	55106285	-0.1376	0.1444	0.343	0.9	ONECUT2	4.1
cg23015983	chr6	108396139	0.05971	0.06267	0.343	0.9	OSTM1	2.2
cg25631874	chr11	85430657	-0.6714	0.7046	0.343	0.9	SYTL2	88.59
cg11330941	chr2	17934879	0.1929	0.2024	0.343	0.9	GEN1	3.42
cg00288584	chr8	92053063	-0.3106	0.326	0.343	0.9	TMEM55A	4.4
cg21226225	chr12	104680742	-0.2655	0.2786	0.343	0.9	TXNRD1	7.72
cg05537653	chr11	47612070	-0.83	0.8711	0.343	0.9	C1QTNF4	97.07
cg19620452	chr1	209957974	0.1528	0.1603	0.343	0.9	C1orf74	1.8
cg07854132	chr12	29650795	-0.5163	0.5418	0.343	0.9	OVCH1	92.5
cg07056645	chr19	6230546	-0.06533	0.06856	0.343	0.9	MLLT1	98.33
cg04607975	chr22	42486936	0.2571	0.2698	0.343	0.9	NDUFA6	3.75
cg01709543	chr7	98592411	0.4297	0.4509	0.343	0.9	TRRAP	89.25
cg24932925	chr6	31708299	-0.6067	0.6368	0.343	0.9	MSH5	8.1
cg13554575	chr9	997475	-0.5105	0.5357	0.343	0.9		89.18
cg06508738	chr3	138763852	1.373	1.441	0.343	0.9	PRR23C	59.91
cg01550397	chr1	7408018	-0.4807	0.5045	0.343	0.9	CAMTA1	79.46
cg20390741	chr1	87597574	-0.2814	0.2954	0.343	0.9	LOC339524	4.94
cg01759674	chr2	91634652	-1.376	1.444	0.343	0.9		25.59
cg24859722	chr3	50377836	0.7779	0.8164	0.343	0.9	RASSF1	8.33
cg01143233	chr7	137757578	-1.645	1.726	0.343	0.9		83.26
cg19730814	chr10	79079736	0.4833	0.5072	0.343	0.9	KCNMA1	82.36
cg19813724	chr13	111742687	-0.2091	0.2194	0.343	0.9		96.71
cg05705096	chr13	113724113	-0.5406	0.5673	0.343	0.9	MCF2L	85.5
cg27501645	chr15	41795087	-0.4402	0.462	0.343	0.9	ITPKA	4.8
cg10057528	chr1	2116747	0.3024	0.3174	0.343	0.9	C1orf86	95.63
cg22673972	chr3	14415346	-0.4093	0.4296	0.343	0.9		85.86
cg11911399	chr1	108742837	-0.3756	0.3942	0.343	0.9	SLC25A24	6.91
cg09439867	chr10	120018076	-1.502	1.576	0.343	0.9		39.81
cg04080057	chr19	54495183	-0.5063	0.5313	0.343	0.9	CACNG6	18.83
cg08208595	chr14	105793554	-0.1966	0.2063	0.343	0.9	PACS2	96.43
cg05937453	chr10	99531765	-0.07786	0.08172	0.343	0.9	SFRP5	2.21
cg13718003	chr9	134136900	0.2462	0.2584	0.343	0.9	FAM78A	92.48
cg06895103	chr6	30160580	-0.2753	0.289	0.343	0.9	TRIM26	93.85
cg14458509	chr22	39066904	-0.3025	0.3175	0.343	0.9	CBY1	93.64
cg11888270	chr10	113941466	-0.415	0.4356	0.343	0.9	GPAM	92.34
cg15598802	chr11	121987203	-0.9628	1.01	0.343	0.9	LOC399959	92.81
cg08293690	chr11	71319400	-0.6449	0.6769	0.343	0.9		33.55
cg06712792	chr16	8942512	0.353	0.3705	0.343	0.9	PMM2	87.52
cg06464468	chr11	65414413	0.4824	0.5063	0.343	0.9	SIPA1	89.97
cg23920251	chr14	76219282	-0.9623	1.01	0.343	0.9	TTLL5	89.74
cg21771834	chr7	94286263	0.5437	0.5707	0.343	0.9	SGCE	53.83
cg16055824	chr17	48653129	-0.7772	0.8157	0.343	0.9	CACNA1G	91.8
cg27016776	chr16	86411373	-0.5401	0.5669	0.343	0.9		78.62
cg10500147	chr12	6881601	-0.08663	0.09092	0.343	0.9	LAG3	2.48
cg14973408	chr5	155765592	0.8482	0.8903	0.343	0.9	SGCD	92.52
cg16731157	chr1	24830054	0.3027	0.3178	0.343	0.9	RCAN3	6.25
cg00683654	chr19	30156070	-0.1239	0.13	0.343	0.9	PLEKHF1	3.29
cg18828861	chr6	116576566	-1.048	1.1	0.343	0.9	TSPYL4	81.79
cg19744498	chr2	208631081	-0.9742	1.023	0.343	0.9	FZD5	57.76
cg20731999	chr2	25190741	-1.045	1.096	0.343	0.9	DNAJC27	90.85
cg22512322	chr3	64009096	0.9844	1.033	0.343	0.9	PSMD6	4.16
cg12823839	chr7	155175340	-1.007	1.057	0.343	0.9		26.71
cg00508158	chr1	48189514	0.3399	0.3568	0.343	0.9		89.39
cg18250296	chr7	48964325	-1.241	1.303	0.343	0.9	CDC14C	84.37
cg23560715	chr11	9406072	-0.2893	0.3037	0.343	0.9	IPO7	5.96
cg12747676	chr7	92157893	0.3414	0.3584	0.343	0.9	PEX1	4.04
cg22877452	chr1	61517876	-1.934	2.03	0.343	0.9		41.64
cg24319836	chr19	10213465	-0.8381	0.8797	0.343	0.9	ANGPTL6	61.76
cg09908986	chr12	25404321	0.09584	0.1006	0.343	0.9	KRAS	2.18
cg06313880	chr1	115324617	-0.3744	0.393	0.343	0.9	SIKE1	92.19
cg10607939	chr7	112091280	0.1662	0.1744	0.343	0.9	IFRD1	2.72
cg06978336	chr16	88967587	0.3527	0.3702	0.343	0.9	CBFA2T3	93.75
cg26484715	chr6	137143497	-0.1877	0.197	0.343	0.9	PEX7	4.23
cg00492142	chr6	29133085	-0.6457	0.6778	0.343	0.9		90.34
cg13879875	chr22	39640959	0.05874	0.06166	0.343	0.9	PDGFB	1.78
cg21373806	chr17	79419834	-0.7019	0.7368	0.343	0.9	BAHCC1	83.91
cg02948855	chr10	135010720	0.7846	0.8236	0.343	0.9	KNDC1	96.64
cg11298724	chr2	100171136	-0.22	0.2309	0.343	0.9	AFF3	93.26
cg05142211	chr3	181430485	0.2864	0.3006	0.343	0.9	SOX2OT	1.96
cg09891221	chr13	94956235	-0.7277	0.7639	0.343	0.9	GPC6	89.98
cg06729676	chr17	29421871	0.6115	0.6419	0.343	0.9	NF1	4.91
cg00581783	chr3	183731991	-0.9578	1.005	0.343	0.9	ABCC5	88.88
cg02639566	chr3	14713456	-0.3915	0.411	0.343	0.9	C3orf19	88.53
cg01922433	chr1	150529761	0.181	0.19	0.343	0.9	ADAMTSL4	97.66
cg26660316	chr5	110077272	-0.8793	0.923	0.343	0.9	SLC25A46	91.25
cg15114607	chr7	137854552	0.8484	0.8906	0.343	0.9		81.91
cg25245477	chr8	74086701	0.9207	0.9665	0.343	0.9		4.68
cg24828246	chr13	19749816	1.033	1.084	0.343	0.9	TUBA3C	73.37
cg08521010	chr3	179370821	0.6858	0.7199	0.343	0.9	USP13	4.2
cg14491707	chr9	141016791	-0.8146	0.8551	0.343	0.9	CACNA1B	68.84
cg01141993	chr5	405567	-0.2284	0.2398	0.343	0.9	AHRR	94.63
cg06235438	chr16	30485966	0.3926	0.4122	0.343	0.9	ITGAL	91.83
cg05105138	chr11	5153834	-0.8393	0.8811	0.343	0.9	OR52A5	92.18
cg14371292	chr14	101505940	-0.2816	0.2957	0.343	0.9	MIR654	94.16
cg18588052	chr6	111408752	0.5553	0.5829	0.343	0.9	SLC16A10	3.16
cg00179921	chr22	39927437	0.5238	0.5498	0.343	0.9	RPS19BP1	77.74
cg07113230	chr1	8277394	-0.1017	0.1067	0.343	0.9		2.29
cg16373966	chr5	139422231	0.9478	0.995	0.343	0.9	NRG2	9.69
ch.21.720335R	chr21	45504334	0.4483	0.4706	0.343	0.9	TRAPPC10	7.27
cg17323956	chr10	134807335	0.4407	0.4626	0.343	0.9		91.71
cg21881253	chr11	111383576	-0.06679	0.07012	0.343	0.9	MIR34B	2.6
cg16043373	chr17	80762382	0.2291	0.2406	0.343	0.9	TBCD	93.7
cg23163837	chr1	208042123	0.173	0.1816	0.343	0.9		2.1
cg19265300	chr15	69702702	0.6593	0.6922	0.343	0.9		52.25
cg13361506	chr11	78470286	3.298	3.462	0.343	0.9	ODZ4	60.65
cg22839308	chr4	38807259	0.1743	0.183	0.343	0.9	TLR1	4.12
cg12457035	chr5	180688144	-0.142	0.1491	0.343	0.9	TRIM52	3.2
cg07303801	chr22	25202037	-0.06465	0.06787	0.343	0.9	SGSM1	1.81
cg04231701	chr4	1032855	-0.4428	0.4649	0.343	0.9		88.86
cg27366353	chr19	5477638	-0.6845	0.7185	0.343	0.9		52.18
cg14239049	chrX	138529210	-1.377	1.446	0.343	0.9	SRD5A1P1	51.02
cg02551232	chr2	99061666	0.9489	0.9962	0.343	0.9	INPP4A	6.01
cg16966340	chr1	48170888	-0.3727	0.3913	0.343	0.9		91.14
cg05027597	chr19	47935656	-1.048	1.1	0.343	0.9	SLC8A2	18.55
cg22173752	chr5	114937919	-0.1105	0.116	0.343	0.9	TMED7-TICAM2	1.58
cg26145461	chr6	2510637	-0.2405	0.2525	0.343	0.9		93.13
cg01209296	chr20	62435316	0.5501	0.5775	0.343	0.9	ZBTB46	5.94
cg07623037	chr5	2704354	-0.6478	0.6801	0.343	0.9		93.96
cg24790600	chr10	123368753	0.7712	0.8096	0.343	0.9		65.01
cg14426517	chr6	153323975	-0.1892	0.1986	0.343	0.9	MTRF1L	3.17
cg01395659	chr5	6633232	0.1373	0.1441	0.343	0.9	NSUN2	4.01
cg09938213	chr8	30249847	-0.5721	0.6006	0.343	0.9	RBPMS	25.78
cg21573135	chr15	71595576	-0.3355	0.3522	0.343	0.9	THSD4	88.57
cg17386114	chr5	307799	-0.2106	0.2211	0.343	0.9	AHRR	95.58
cg18631216	chr17	70329435	0.3769	0.3956	0.343	0.9		89.23
cg01949002	chr1	2203589	-0.6952	0.7299	0.343	0.9	SKI	75.79
cg22751435	chr6	33385679	0.2073	0.2176	0.343	0.9	CUTA	2.96
cg07074033	chr17	80856030	-0.4781	0.5019	0.343	0.9	TBCD	90.28
cg26953469	chr10	31872296	-0.4867	0.511	0.343	0.9		87.66
cg17088290	chr12	53818182	0.269	0.2825	0.343	0.9	AMHR2	93.39
cg12121166	chr11	2376275	0.4106	0.4311	0.343	0.9		89
cg20416129	chr2	45296756	-0.293	0.3077	0.343	0.9		92.33
cg19426731	chr19	49992527	0.4939	0.5186	0.343	0.9	RPL13AP5	16.51
cg24158045	chr2	202707626	-0.7809	0.8199	0.343	0.9	CDK15	89.76
cg07509161	chr14	54552632	-1.32	1.386	0.343	0.9		62.53
cg19172665	chr4	144618119	-0.2709	0.2845	0.343	0.9	FREM3	93.2
cg17397420	chr11	60552236	-0.3421	0.3592	0.343	0.9	MS4A10	91.87
cg00842299	chr3	147129278	0.2485	0.2609	0.343	0.9	ZIC1	6.87
cg16634245	chr2	149831082	-0.6786	0.7125	0.343	0.9	KIF5C	88.87
cg23829102	chr4	124476694	-0.8312	0.8728	0.343	0.9		26.18
cg26318321	chr19	15446617	-0.3438	0.361	0.343	0.9		91.71
cg24904935	chr17	58740978	-0.6132	0.6438	0.343	0.9	PPM1D	91.82
cg21322654	chr7	107301048	-0.2188	0.2297	0.343	0.9	SLC26A4	7.19
cg27268513	chr11	9596214	0.7235	0.7597	0.343	0.9	WEE1	6.55
cg13836311	chr9	132501905	0.8964	0.9412	0.343	0.9	PTGES	90.91
cg13628901	chr19	16939845	1.031	1.083	0.343	0.9	SIN3B	64.12
cg08891110	chr15	96952425	-0.4175	0.4384	0.343	0.9		11.55
cg16423843	chr12	100825099	-0.758	0.7959	0.343	0.9		88.42
cg08070578	chr19	2456734	0.5659	0.5942	0.343	0.9	LMNB2	4.87
cg22626041	chr1	175162049	-0.05997	0.06297	0.343	0.9	KIAA0040	2.19
cg20825872	chr1	5927920	-0.5095	0.535	0.343	0.9	NPHP4	88.12
cg27078813	chr10	43633258	0.1906	0.2002	0.343	0.9	CSGALNACT2	3.8
cg03217316	chr6	138876257	0.9363	0.9832	0.343	0.9	NHSL1	91.13
cg23276829	chr6	166720114	-0.6122	0.6428	0.343	0.9	PRR18	84.05
cg02700172	chr2	241377874	0.1326	0.1393	0.343	0.9	GPC1	3.02
cg25237720	chr17	11925041	0.6701	0.7036	0.343	0.9	MAP2K4	21.53
cg04263215	chr1	161168856	0.3423	0.3595	0.343	0.9	NDUFS2	87.37
cg02999146	chr20	61926731	-0.7002	0.7352	0.343	0.9	COL20A1	32.74
cg26618058	chr12	118022239	-1.04	1.092	0.343	0.9	KSR2	30.23
cg18876084	chr6	47369949	-0.2799	0.2939	0.343	0.9		93
cg06175912	chr3	195530133	-0.6829	0.7171	0.343	0.9	MUC4	89.92
cg25339966	chr3	49031969	0.4838	0.508	0.343	0.9	P4HTM	83.28
cg20777266	chr5	173000377	0.4459	0.4682	0.343	0.9		10.26
cg02497175	chr17	26368598	-0.1901	0.1996	0.343	0.9	NLK	5.43
cg05096583	chr17	79256694	0.3012	0.3163	0.343	0.9	SLC38A10	94.15
cg02571819	chr12	124017613	-0.9844	1.034	0.343	0.9	RILPL1	32.76
cg25989738	chrX	62648132	-1.139	1.196	0.343	0.9	LOC92249	83.29
cg10028929	chr3	137486091	0.1684	0.1768	0.343	0.9		5.03
cg27269488	chr3	191048411	-1.453	1.526	0.343	0.9	UTS2D	42.79
cg01771247	chr16	61846623	-0.9906	1.04	0.343	0.9	CDH8	85.98
cg11220161	chr12	117320316	-0.7381	0.7751	0.343	0.9	HRK	33.76
cg04911139	chr17	25871790	-0.1563	0.1641	0.343	0.9	KSR1	3.68
cg09787123	chr1	8385927	-0.2075	0.2179	0.343	0.9	SLC45A1	95.02
cg16886045	chr19	1269073	0.1306	0.1371	0.343	0.9	CIRBP	3.43
cg14478768	chr19	1083429	-0.6252	0.6565	0.343	0.9	HMHA1	81.59
cg16865475	chr19	39051817	0.1263	0.1326	0.343	0.9	RYR1	97.67
cg16652817	chr7	54956598	-1.392	1.462	0.343	0.9		48.94
cg16921727	chr7	51539678	-1.119	1.175	0.343	0.9		27.63
cg17101681	chr6	170559115	-0.7912	0.8308	0.343	0.9		94.19
cg27015499	chr3	37274798	-0.3902	0.4097	0.343	0.9		90.89
cg24964466	chrX	152735785	0.4468	0.4692	0.343	0.9	HAUS7	20.8
cg13133961	chr6	36355488	-0.1312	0.1378	0.343	0.9	ETV7	2.48
cg13495918	chr1	161575324	-0.2907	0.3052	0.343	0.9	HSPA7	95.81
cg24151229	chr14	93260858	-0.0591	0.06206	0.343	0.9	GOLGA5	1.84
cg08848269	chr1	39282666	-1.268	1.332	0.343	0.9		90.87
cg21875114	chr11	128457682	-0.2523	0.265	0.343	0.9	ETS1	93.81
cg00731948	chr17	7146339	-0.1607	0.1688	0.343	0.9	GABARAP	4.47
cg03181166	chr7	73803588	0.2353	0.2471	0.343	0.9	CLIP2	94.94
cg22387998	chr11	66628642	0.3326	0.3493	0.343	0.9	PC	93.07
cg03643345	chr16	73207335	-0.2952	0.3101	0.343	0.9		91.39
cg19838771	chr19	19647899	-0.5592	0.5873	0.343	0.9	YJEFN3	80.14
cg00902849	chr16	80926783	-0.243	0.2552	0.343	0.9		92.69
cg08151612	chr19	49055438	-0.9111	0.9568	0.343	0.9	SULT2B1	78.41
cg23173586	chr14	20945319	1.12	1.177	0.343	0.9	PNP	37.02
cg25705379	chr15	25221513	-0.5326	0.5593	0.343	0.9	SNRPN	85.77
cg11005899	chr5	137549136	0.1026	0.1077	0.343	0.9	CDC23	2.75
cg00070383	chr4	174429374	-0.3427	0.3599	0.343	0.9		7.56
cg15046388	chr17	10323505	-0.5994	0.6295	0.343	0.9	MYH8	91.19
cg13374473	chr19	18434633	0.1722	0.1808	0.343	0.9	LSM4	3.72
cg05964622	chr7	1609908	0.2281	0.2395	0.343	0.9	PSMG3	2.62
cg11773537	chr6	32137061	-0.3508	0.3684	0.343	0.9	AGPAT1	92.19
cg27493186	chr16	15681211	0.3812	0.4004	0.343	0.9	C16orf45	87.07
cg04615859	chr17	7762123	1.477	1.551	0.343	0.9	CYB5D1	61.23
cg18430128	chr19	58570491	0.6169	0.6479	0.343	0.9	ZNF135	8.45
cg26296470	chr3	28084092	-0.756	0.7939	0.343	0.9		89.66
cg02400308	chr5	160048139	-0.8905	0.9352	0.343	0.9	ATP10B	65.97
cg21914767	chr1	28285036	0.4691	0.4927	0.343	0.9	XKR8	89.7
cg15977634	chr6	86290102	-0.2333	0.245	0.343	0.9	SNX14	92.93
cg21057587	chr14	74706062	-0.4504	0.4731	0.343	0.9	VSX2	14.99
cg27091642	chr19	1816368	-0.1912	0.2008	0.343	0.9	MIR1909	95.21
cg12198769	chr2	98262341	-0.7505	0.7882	0.343	0.9	COX5B	19.16
cg08469845	chr17	39676096	-0.7544	0.7923	0.343	0.9	KRT15	80.05
cg20173014	chr17	80541737	1.439	1.512	0.343	0.9	FOXK2	70.15
cg14002622	chr2	219824053	-0.2959	0.3108	0.343	0.9	CDK5R2	8.5
cg01566555	chr3	125931744	0.1072	0.1126	0.343	0.9		2.59
cg26962057	chrX	41113136	-0.09518	0.09997	0.343	0.9		2.73
cg16519705	chr1	6240038	-0.1704	0.179	0.343	0.9	CHD5	2.18
cg15823982	chr18	61638155	-0.3461	0.3635	0.343	0.9	SERPINB8	10.94
cg09951570	chr14	34931798	0.09667	0.1015	0.343	0.9	C14orf147	2.14
cg11369862	chr10	134851805	-0.5284	0.555	0.343	0.9		87.21
cg23250869	chr11	47788056	0.3672	0.3857	0.343	0.9	FNBP4	8.98
cg18460830	chr21	47342677	-1.04	1.092	0.343	0.9	PCBP3	81.04
cg11519236	chr2	48825037	-0.9166	0.9627	0.343	0.9	STON1	90.18
cg17982102	chr18	9707896	-0.4521	0.4749	0.343	0.9	RAB31	9.9
cg14977365	chr20	57392898	0.3548	0.3727	0.343	0.9	MIR296	91.19
cg11762031	chr14	105864488	-0.5092	0.5348	0.343	0.9		9.46
cg18289490	chr20	48532070	0.77	0.8087	0.343	0.9	SPATA2	5.2
cg17603184	chr22	38669222	0.27	0.2836	0.343	0.9	TMEM184B	2.67
cg09976445	chr2	64371643	0.06881	0.07228	0.343	0.9	PELI1	1.68
cg22768388	chr19	12888907	0.1683	0.1768	0.343	0.9		4.23
cg20782215	chr11	59342127	-1.177	1.236	0.343	0.9	OSBP	91.26
cg23616383	chr17	7487132	0.3577	0.3757	0.343	0.9	MPDU1	1.8
cg25732961	chr17	7755877	-0.2628	0.276	0.343	0.9	KDM6B	98.12
cg23880736	chr4	582172	-1.094	1.149	0.343	0.9		58.78
cg06259934	chr10	81034374	0.7811	0.8205	0.343	0.9	ZMIZ1	64.36
cg26463399	chr19	44949017	0.3245	0.3409	0.343	0.9	ZNF229	91.42
cg22281206	chr22	31522176	-0.5822	0.6116	0.343	0.9	INPP5J	86.36
cg06022698	chr6	117201841	-0.6777	0.7118	0.343	0.9	RFX6	89.81
cg18376773	chr20	44878374	-0.6637	0.6971	0.343	0.9	CDH22	40.45
cg05167916	chr13	111061859	0.6309	0.6627	0.343	0.9	COL4A2	81.65
cg04519487	chr15	52404977	0.8236	0.8651	0.343	0.9	BCL2L10	27.18
cg19177332	chrX	78001744	-0.5622	0.5905	0.343	0.9	LPAR4	91.38
cg13982037	chr6	119862526	-0.6836	0.7181	0.343	0.9		81.26
cg06704605	chr3	50382952	-0.5025	0.5278	0.343	0.9	ZMYND10	41.4
cg14839323	chr7	99769558	0.3837	0.403	0.343	0.9	GPC2	8.21
cg14165633	chr20	3830653	-0.4414	0.4637	0.343	0.9	MAVS	91.47
cg15050073	chr6	32397029	-0.4819	0.5062	0.343	0.9		91.27
cg25327122	chr6	32729782	-0.2229	0.2342	0.343	0.9	HLA-DQB2	97.12
cg12502342	chr10	12171675	-0.05124	0.05383	0.343	0.9	SEC61A2	1.38
cg06221215	chr11	62359120	0.1182	0.1241	0.343	0.9	TUT1	3.66
cg05879919	chr14	102976503	0.2914	0.3061	0.343	0.9	ANKRD9	2.46
cg17462356	chr17	80056334	-0.04988	0.0524	0.343	0.9	FASN	1.7
cg18137481	chr11	110189257	-0.4518	0.4746	0.343	0.9		92.4
cg06263372	chr18	34850864	-0.9019	0.9474	0.343	0.9	BRUNOL4	88.19
cg03921860	chr4	57458733	1.01	1.061	0.343	0.9		67.99
cg01993799	chr5	177027141	-0.0744	0.07815	0.343	0.9	B4GALT7	2.1
cg03704393	chr9	97042001	0.7575	0.7957	0.343	0.9	ZNF169	91.56
cg19150852	chr3	43732102	0.1116	0.1173	0.343	0.9	ABHD5	3.32
cg04662056	chr17	73506017	-0.4424	0.4648	0.343	0.9	CASKIN2	91.09
cg09533428	chr6	30038897	-1.091	1.146	0.343	0.9	RNF39	92.35
cg26574680	chr1	235811860	0.3843	0.4037	0.343	0.9	GNG4	5.22
cg08720517	chr5	138729919	-0.6252	0.6568	0.343	0.9	LOC389333	5.31
cg21838924	chr7	73245103	-5.024	5.278	0.343	0.9	CLDN4	57.63
cg13801347	chr4	114460056	-1.404	1.475	0.343	0.9	CAMK2D	81.77
cg23811061	chr2	86423046	-0.1831	0.1924	0.343	0.9	IMMT	4.43
cg02427330	chr13	76450676	0.2386	0.2506	0.343	0.9		4.51
cg01622465	chr19	48707291	0.09095	0.09555	0.343	0.9		2.19
cg25364898	chr17	80455763	-0.1516	0.1592	0.343	0.9		3.9
cg00724403	chr2	38009031	-0.6547	0.6878	0.343	0.9		89.62
cg10768502	chr1	36864390	-0.6013	0.6317	0.343	0.9	LSM10	90.25
cg19238103	chr10	63661362	0.4277	0.4493	0.343	0.9	ARID5B	5.17
cg23888462	chr4	114683360	0.06406	0.0673	0.343	0.9	CAMK2D	1.39
cg04862799	chr16	55513017	-0.04584	0.04816	0.343	0.9	MMP2	1.69
cg04885562	chr1	246795610	-0.3573	0.3754	0.343	0.9	CNST	92.84
cg04174986	chr20	30468155	-0.3525	0.3704	0.343	0.9	TTLL9	21.13
cg13293643	chr8	1282832	0.4371	0.4593	0.343	0.9		87.95
cg22431590	chr1	6639959	-0.06538	0.06869	0.343	0.9	ZBTB48	2.02
cg00079785	chr8	48172764	-0.5178	0.544	0.343	0.9	KIAA0146	92.49
cg15316660	chr21	38119920	-0.05023	0.05277	0.343	0.9	SIM2	1.36
cg27495636	chr8	128427572	-1.959	2.058	0.343	0.9	POU5F1B	78.05
cg19167683	chr11	57194495	-0.5683	0.5971	0.343	0.9	SLC43A3	11.84
cg25541412	chr21	45759431	0.2974	0.3125	0.343	0.9	C21orf2	2.51
cg01648999	chr8	1940523	-0.3902	0.4099	0.343	0.9	KBTBD11	9.78
cg23236408	chr3	87039150	-0.9034	0.9491	0.343	0.9	VGLL3	49.37
cg25916771	chr7	44715892	0.2029	0.2132	0.343	0.9	OGDH	95.98
cg17473382	chr17	59489098	0.7107	0.7467	0.343	0.9	C17orf82	3.93
cg23560756	chr11	93862073	0.0619	0.06504	0.343	0.9	PANX1	1.87
cg26144458	chr21	38070148	0.5032	0.5287	0.343	0.9		10.86
cg14641143	chr13	112615772	-0.2275	0.239	0.343	0.9		94.24
cg05948424	chr10	70484863	0.1207	0.1269	0.343	0.9	CCAR1	97.24
cg27307257	chr10	102978358	0.586	0.6157	0.343	0.9		14.79
cg13617753	chr19	58096512	0.5098	0.5356	0.343	0.9	ZIK1	82.46
cg10951736	chr1	167095747	-0.2342	0.246	0.343	0.9	DUSP27	95.82
cg11809162	chr1	2241792	-0.6349	0.667	0.343	0.9		70.89
cg13451127	chr3	47050803	0.6581	0.6915	0.343	0.9	NBEAL2	9.07
cg11170044	chr2	3131308	0.7579	0.7963	0.343	0.9		69.46
cg01034737	chr5	60922384	-0.3348	0.3518	0.343	0.9		6.46
cg00875881	chr14	99976466	-0.1901	0.1997	0.343	0.9	CCNK	96.67
cg15721134	chr10	133806677	1.419	1.491	0.343	0.9		43.88
cg25828346	chr2	240062051	0.2275	0.239	0.343	0.9	HDAC4	93.8
cg20599967	chr2	119592754	-0.4471	0.4697	0.343	0.9		8.09
cg01793593	chr3	79067437	-0.2697	0.2834	0.343	0.9	ROBO1	5.76
cg11984566	chr2	74247286	-0.2	0.2101	0.343	0.9		94.59
cg04356180	chr12	6797663	0.1566	0.1645	0.343	0.9	ZNF384	4.33
cg17548556	chr11	118966503	0.0605	0.06357	0.343	0.9	H2AFX	1.88
cg03801144	chr9	127951957	0.4364	0.4585	0.343	0.9	PPP6C	7.18
cg14206626	chr9	118950322	-0.1756	0.1845	0.343	0.9	PAPPA	97.16
cg12860254	chr11	5510732	-0.2417	0.254	0.343	0.9	OR52D1	93.5
cg17868538	chr6	25232874	-0.1953	0.2053	0.343	0.9		95.95
cg09016242	chr16	51185110	0.8733	0.9176	0.343	0.9	SALL1	4.61
cg10518144	chr1	163581520	-0.2385	0.2506	0.343	0.9		92.2
cg02604121	chr19	19843707	-0.06983	0.07338	0.343	0.9	ZNF14	2.21
cg25588635	chr7	64363421	0.3187	0.3348	0.344	0.9	ZNF273	5.35
cg03353394	chr11	77791298	-0.9173	0.9638	0.344	0.9	NDUFC2	69.69
cg01307507	chr17	77751480	0.2908	0.3056	0.344	0.9	CBX2	5.13
cg00327437	chr1	64578227	-1.037	1.09	0.344	0.9	ROR1	90.72
cg12591315	chr12	10022688	1.046	1.099	0.344	0.9	CLEC2B	16.12
cg17224937	chr5	125055879	-0.7613	0.7999	0.344	0.9		90.18
cg12700074	chr6	131571435	0.3871	0.4068	0.344	0.9	AKAP7	6.15
cg16895486	chr8	26614263	-0.7287	0.7657	0.344	0.9	ADRA1A	86.06
cg27365978	chr10	106093659	0.4924	0.5174	0.344	0.9	ITPRIP	87.78
cg15169727	chr12	16071391	-0.2445	0.2569	0.344	0.9	DERA	92.17
cg26610247	chr8	142297175	-0.9031	0.949	0.344	0.9		54.61
cg24278948	chr4	24818564	-0.3557	0.3738	0.344	0.9	CCDC149	94.16
cg25925331	chr15	94774753	-0.07973	0.08378	0.344	0.9		2.26
cg24293297	chr7	20831044	-0.274	0.2879	0.344	0.9		3.89
cg25986670	chr20	2854063	0.08128	0.08541	0.344	0.9	PTPRA	2.01
cg02928840	chr1	208218075	0.9928	1.043	0.344	0.9	PLXNA2	77.23
cg00359973	chrX	53449900	0.4094	0.4302	0.344	0.9	RIBC1	4.76
cg22582721	chr20	36151338	0.5063	0.532	0.344	0.9	BLCAP	85.27
cg05990988	chr5	4223068	-0.4528	0.4758	0.344	0.9		83.47
cg13682095	chr11	849733	0.6106	0.6416	0.344	0.9	TSPAN4	2.65
cg13334304	chr3	23631338	-0.1062	0.1116	0.344	0.9	UBE2E2	98.05
cg12098569	chr10	1594637	-0.5617	0.5903	0.344	0.9	ADARB2	70.39
cg27322846	chr2	162284638	0.6954	0.7308	0.344	0.9		19.49
cg13611356	chr9	81629974	-0.2804	0.2946	0.344	0.9		94.33
cg03457729	chr15	89953295	-0.98	1.03	0.344	0.9		11.05
cg20267932	chr14	105159746	-0.6068	0.6377	0.344	0.9	INF2	75.37
cg17737014	chrX	70323912	-0.9933	1.044	0.344	0.9	CXorf65	33.19
cg15568914	chr4	13325790	0.7432	0.781	0.344	0.9		82.86
cg11481223	chr2	147625024	-0.3495	0.3672	0.344	0.9		90.99
cg00261325	chr5	178199408	-0.07551	0.07935	0.344	0.9	AACSL	97.85
cg16120585	chr1	54415125	-0.2239	0.2353	0.344	0.9	LRRC42	93.9
cg18688062	chr6	31146471	0.7621	0.8008	0.344	0.9	PSORS1C3	82.25
cg23687971	chr20	32262772	-0.8872	0.9324	0.344	0.9	NECAB3	35.96
cg18499941	chr6	169049825	0.8324	0.8748	0.344	0.9	SMOC2	84.43
cg03860982	chr16	1618836	-0.1733	0.1822	0.344	0.9	IFT140	95.92
cg15413043	chr10	3277192	-1.072	1.127	0.344	0.9		93.46
cg16786007	chr20	10200383	0.5903	0.6203	0.344	0.9	SNAP25	5.4
cg12571687	chr6	44215362	0.1881	0.1976	0.344	0.9	HSP90AB1	3.81
cg15842216	chr1	185703688	0.3344	0.3514	0.344	0.9	HMCN1	8.04
cg00691969	chr14	64855353	0.1998	0.21	0.344	0.9	MTHFD1	3.66
cg03743984	chr3	119396868	-1.063	1.117	0.344	0.9	COX17	62.15
cg04543156	chr10	89577850	0.09299	0.09773	0.344	0.9	ATAD1	2.41
cg26011846	chr17	79108344	-0.1259	0.1323	0.344	0.9	AATK	97.72
cg25202662	chr11	61106844	-0.09131	0.09596	0.344	0.9	DAK	97.52
cg16425489	chr5	169805583	-0.2927	0.3076	0.344	0.9	KCNIP1	92.32
cg21324010	chr4	190129177	-0.2612	0.2745	0.344	0.9		92.14
cg00252934	chr3	36782736	0.7721	0.8114	0.344	0.9	DCLK3	71.59
cg13467327	chr19	536581	-0.4553	0.4784	0.344	0.9	CDC34	85.06
cg00024416	chr22	24240387	2.052	2.157	0.344	0.9		29.25
cg22352772	chr7	12151481	-0.226	0.2375	0.344	0.9		4.99
cg00861308	chr3	23852449	0.2447	0.2572	0.344	0.9	UBE2E1	3.21
cg04910183	chr1	193090988	1.127	1.184	0.344	0.9	CDC73	4.43
cg03420866	chr12	129754307	-0.1652	0.1736	0.344	0.9	TMEM132D	96.69
cg25819219	chr3	73112133	-0.2657	0.2792	0.344	0.9	FLJ10213	94.16
cg10193817	chr11	115375226	0.387	0.4067	0.344	0.9	CADM1	10.62
cg13619852	chr15	56657812	-0.191	0.2007	0.344	0.9	TEX9	4.76
cg17654585	chr7	57273782	-1.058	1.112	0.344	0.9		57.49
cg06286274	chr11	2950725	-0.08736	0.09181	0.344	0.9	PHLDA2	2.5
cg15604398	chr1	243754323	-0.5616	0.5902	0.344	0.9	AKT3	91.07
cg06549275	chr2	9471231	-1.502	1.578	0.344	0.9	ASAP2	39.98
cg04376360	chr2	12147243	-0.2396	0.2518	0.344	0.9		93.72
cg11374446	chr13	106126915	-1.314	1.381	0.344	0.9	DAOA	89.3
cg15951466	chr6	30079192	-1.542	1.62	0.344	0.9	TRIM31	35.38
cg02908490	chr21	37757070	-0.2698	0.2835	0.344	0.9	CHAF1B	94.18
cg05959459	chr1	147752860	1.116	1.172	0.344	0.9		5
cg10626744	chr1	63783466	0.1479	0.1554	0.344	0.9		5.53
cg11845785	chr2	105118547	-0.3799	0.3992	0.344	0.9	LOC150568	94.99
cg13365524	chr6	100902093	-0.371	0.3899	0.344	0.9	SIM1	6.71
cg03887211	chrX	110921097	-1.013	1.065	0.344	0.9		79.26
cg15513708	chr14	75904643	-1.423	1.496	0.344	0.9	JDP2	71.22
cg02305135	chr2	85361485	-0.2775	0.2916	0.344	0.9	TCF7L1	9.85
cg14302083	chr6	43608326	0.6281	0.6602	0.344	0.9	MAD2L1BP	84.95
cg19730147	chr8	124253706	0.4699	0.4939	0.344	0.9	C8orf76	6.4
cg00797058	chr10	8137978	-0.5564	0.5848	0.344	0.9		86.65
cg20608306	chr11	116969690	-0.769	0.8082	0.344	0.9	SIK3	21.17
cg24701985	chr7	149535383	0.3985	0.4189	0.344	0.9	ZNF862	4.92
cg03625911	chr1	203155737	-0.6612	0.695	0.344	0.9	CHI3L1	38.76
cg02542207	chr3	93592719	-1.854	1.949	0.344	0.9	PROS1	80.42
cg17925329	chr14	105676908	0.1784	0.1875	0.344	0.9	BRF1	95.61
cg02454595	chr15	45406534	0.2103	0.221	0.344	0.9	DUOXA2	3.82
cg01499623	chr9	33075969	-1.234	1.297	0.344	0.9	SMU1	52.16
cg03595855	chr11	70964127	-0.2154	0.2264	0.344	0.9		6.73
cg25974897	chr1	46956168	-0.07264	0.07634	0.344	0.9		2.24
cg14129103	chr16	12609068	0.4679	0.4918	0.344	0.9	SNX29	83.22
cg15102179	chr11	2965028	0.6717	0.7061	0.344	0.9		34.62
cg02457207	chr16	89586550	0.43	0.452	0.344	0.9	SPG7	88.39
cg00468144	chr1	113008976	0.05282	0.05552	0.344	0.9	WNT2B	1.79
cg07591442	chr2	69615105	0.1368	0.1438	0.344	0.9	GFPT1	97.11
cg18890364	chr11	65426066	0.3343	0.3514	0.344	0.9	RELA	92.61
cg05565510	chr17	21831282	-0.5466	0.5745	0.344	0.9		88.41
cg04843688	chr1	176811023	-0.4085	0.4293	0.344	0.9	PAPPA2	91.32
cg08482670	chr6	31628298	-0.1018	0.107	0.344	0.9	C6orf47	2.46
cg12314410	chr13	65323284	-1.153	1.212	0.344	0.9		88.72
cg17288310	chr22	38207954	-0.1954	0.2054	0.344	0.9	GCAT	94.82
cg10189859	chr6	131898133	-0.8673	0.9116	0.344	0.9	ARG1	84.44
cg14320729	chr19	45807023	0.2137	0.2247	0.344	0.9	MARK4	93.5
cg20984085	chr19	56905032	0.1761	0.1851	0.344	0.9	ZNF582	2.29
cg21134737	chr11	2871400	1.053	1.106	0.344	0.9		86.46
cg06984657	chr6	43597208	0.3697	0.3886	0.344	0.9	MAD2L1BP	8.19
cg13939311	chr9	140401437	-0.1886	0.1983	0.344	0.9	PNPLA7	97.2
cg00912149	chr17	74449810	-0.7026	0.7386	0.344	0.9	AANAT	65.29
cg16366843	chr14	102026086	-0.06754	0.071	0.344	0.9		1.95
cg22756951	chr11	118309524	-0.1064	0.1119	0.344	0.9	MLL	3.42
cg05579025	chr16	56812076	0.2077	0.2184	0.344	0.9	NUP93	94.7
cg18314695	chr19	36054621	-0.603	0.6339	0.344	0.9	ATP4A	84.22
cg04339360	chr13	73635568	-1.375	1.445	0.344	0.9	KLF5	60.68
cg06839769	chr3	181879751	0.3023	0.3177	0.344	0.9		89.61
cg02958346	chr11	57425731	1.163	1.223	0.344	0.9	CLP1	15.34
cg00874051	chr21	35570816	0.8165	0.8583	0.344	0.9		32.18
cg01150943	chr4	109832501	-0.9477	0.9962	0.344	0.9	COL25A1	79.16
cg20417953	chr17	72426797	0.3787	0.398	0.344	0.9	GPRC5C	4.16
cg21935402	chr5	45262268	0.4883	0.5133	0.344	0.9	HCN1	71.1
cg15059508	chr19	1438795	-0.2578	0.271	0.344	0.9	RPS15	2.9
cg10690657	chr21	15215654	-0.7898	0.8302	0.344	0.9	C21orf15	76.7
cg14079000	chr3	195808353	0.2117	0.2225	0.344	0.9	TFRC	3.18
cg03640568	chr22	38902623	0.1486	0.1562	0.344	0.9	DDX17	2.03
cg14681511	chr5	140805681	1.499	1.576	0.344	0.9	PCDHGA4	43.22
cg04085707	chr16	1816828	0.3577	0.3761	0.344	0.9	MAPK8IP3	90.37
cg01904183	chr4	118006832	-0.4105	0.4316	0.344	0.9	TRAM1L1	8.5
cg04322274	chr19	18717638	0.2067	0.2173	0.344	0.9	CRLF1	1.71
cg23162201	chr11	8280741	0.3617	0.3803	0.344	0.9	LMO1	91.5
cg04735719	chr17	80710673	0.1846	0.1941	0.344	0.9	TBCD	2.15
cg07888692	chr1	33745788	-0.1908	0.2005	0.344	0.9	ZNF362	94.17
cg15369608	chr2	239975220	-0.05183	0.05449	0.344	0.9	HDAC4	98.89
cg06798483	chr3	98504973	-0.4556	0.4789	0.344	0.9	ST3GAL6	80.73
cg24923700	chr3	142315220	0.05722	0.06016	0.344	0.9	PLS1	2.05
cg09190051	chr15	57026056	-0.7768	0.8166	0.344	0.9	ZNF280D	82.55
cg20740028	chr7	28450406	-0.1358	0.1428	0.344	0.9	CREB5	3
cg01880399	chr4	187590579	-0.5154	0.5419	0.344	0.9	FAT1	90.23
cg26216343	chr10	134018934	-0.2336	0.2456	0.344	0.9	DPYSL4	94.65
cg20308684	chr15	67000898	-0.2934	0.3084	0.344	0.9	SMAD6	92.65
cg14751679	chr8	4504999	-0.6321	0.6646	0.344	0.9	CSMD1	95.33
cg07256732	chr16	621771	0.5346	0.562	0.344	0.9	PIGQ	91.38
cg07852793	chr17	57784794	-0.06974	0.07332	0.344	0.9	TMEM49	2.28
cg05311119	chr4	1805090	0.5801	0.6099	0.344	0.9	FGFR3	92.38
cg18257541	chr3	23244062	-0.5596	0.5883	0.344	0.9	UBE2E2	20.23
cg18344397	chr4	170476000	-0.4266	0.4485	0.344	0.9	NEK1	93.22
cg02720091	chr1	10699958	-0.1946	0.2046	0.344	0.9	CASZ1	95.54
cg14425428	chr9	130743818	0.4742	0.4985	0.344	0.9	FAM102A	16.87
cg04648440	chr9	136932424	0.2509	0.2638	0.344	0.9	BRD3	4.22
cg16817992	chr7	150655133	-0.8889	0.9345	0.344	0.9	KCNH2	12.61
cg25355482	chr20	58179249	0.4243	0.4461	0.344	0.9	PHACTR3	6.35
cg07400453	chr11	126127521	-0.4009	0.4215	0.344	0.9	FAM118B	92.54
cg06487442	chr6	41757330	-0.4039	0.4247	0.344	0.9	TOMM6	89.48
cg02983424	chr15	97491433	-0.376	0.3953	0.344	0.9		7.93
cg09514401	chr8	72988022	0.4534	0.4767	0.344	0.9	TRPA1	7.79
cg16265906	chr5	115152326	0.2381	0.2503	0.344	0.9	CDO1	5.65
cg27219598	chr4	148538521	0.09045	0.0951	0.344	0.9	TMEM184C	2.73
cg26618415	chr16	29874667	0.146	0.1535	0.344	0.9	LOC440356	2.33
cg18050213	chr14	94595944	0.1133	0.1192	0.344	0.9	IFI27L2	2.79
cg15785120	chr17	80438912	0.2692	0.283	0.344	0.9	NARF	94.37
cg12372461	chr17	35170934	-0.8734	0.9183	0.344	0.9		24.02
cg08885114	chr8	615351	0.217	0.2281	0.344	0.9	ERICH1	95.06
cg11212038	chr17	59940826	-0.3959	0.4162	0.344	0.9	BRIP1	4.09
cg09277933	chr19	17320534	0.08408	0.0884	0.344	0.9	MYO9B	97.28
cg16218477	chr7	1066167	-1.034	1.087	0.344	0.9	C7orf50	87.51
cg06419959	chr9	140354043	0.2449	0.2575	0.344	0.9	NELF	4.35
cg01253676	chr6	33280212	-0.9919	1.043	0.344	0.9	TAPBP	56.71
cg10605904	chr1	52498815	0.2988	0.3141	0.344	0.9	TXNDC12	6.46
cg24401645	chr1	197115755	-0.1865	0.1961	0.344	0.9	ASPM	3.75
cg22804620	chr4	951898	-0.386	0.4059	0.344	0.9	TMEM175	92.73
cg12584111	chr7	141943158	-0.1644	0.1728	0.344	0.9	MOXD2	96.32
cg08645879	chr1	109084300	1.078	1.134	0.344	0.9		93.84
cg18200828	chr14	22236018	-0.87	0.9147	0.344	0.9		86.69
cg25649160	chr5	132089487	1.563	1.643	0.344	0.9	CCNI2	71.52
cg07777352	chr7	75958866	0.1567	0.1647	0.344	0.9	YWHAG	96.8
cg14531072	chr3	167047201	-0.641	0.674	0.344	0.9	ZBBX	92.06
cg16189091	chr10	134896912	-0.9326	0.9806	0.344	0.9		70.98
cg05557266	chr3	49057259	-0.7741	0.814	0.344	0.9	DALRD3	24.88
cg21252355	chr12	132677820	-0.2228	0.2343	0.344	0.9		93.53
cg17185401	chr1	110052093	-0.1489	0.1566	0.344	0.9	AMIGO1	3.1
cg22496968	chr2	137181242	-0.1455	0.153	0.344	0.9		4.58
cg03845359	chrX	2997097	-0.9454	0.9941	0.344	0.9	ARSF	88.27
cg18405900	chr6	106959549	0.1997	0.21	0.344	0.9	AIM1	3.96
cg21443261	chr8	27169256	-0.1234	0.1297	0.344	0.9	TRIM35	2.87
cg14504522	chr9	44877470	-0.4658	0.4897	0.344	0.9		88.61
cg23111487	chr12	27620454	-0.7017	0.7378	0.344	0.9	C12orf70	87.39
cg27429230	chrX	48769380	-0.5612	0.5901	0.344	0.9	SLC35A2	12.58
cg13354695	chr7	150446511	-0.231	0.2429	0.344	0.9	LOC100128542	93.35
cg22895202	chr14	21238166	-0.2388	0.2512	0.344	0.9	FAM12B	93.95
cg25772076	chr1	2218495	0.4966	0.5222	0.344	0.9	SKI	86.97
cg14248188	chr9	98273349	-0.05798	0.06097	0.344	0.9	PTCH1	1.89
cg01639032	chr6	31783029	0.1321	0.1389	0.344	0.9	HSPA1A	1.38
cg24229276	chr20	36931287	0.5317	0.5591	0.344	0.9	BPI	11.22
ch.5.37985537F	chr5	37949780	0.6046	0.6358	0.344	0.9		9.3
cg06361057	chr16	67219207	0.3433	0.361	0.344	0.9	KIAA0895L	32.89
cg03039025	chr15	90437685	0.8538	0.8978	0.344	0.9	AP3S2	7.04
cg17507667	chr5	6467423	-1.137	1.195	0.344	0.9	UBE2QL1	52.3
cg15345396	chr14	99928727	-0.9157	0.9629	0.344	0.9	SETD3	70.95
cg19653417	chr12	132654924	0.9249	0.9726	0.344	0.9		90.52
cg11425737	chr22	47255697	-0.8369	0.8801	0.344	0.9	TBC1D22A	76.39
cg18256252	chr11	67161051	0.298	0.3133	0.344	0.9	RAD9A	92.69
cg26003967	chr1	933987	0.7581	0.7972	0.344	0.9		5.85
cg12950066	chr16	833110	-0.5305	0.5578	0.344	0.9	MSLNL	43.74
cg16459519	chr10	46970584	0.09351	0.09834	0.344	0.9	SYT15	1.42
cg04232615	chr16	56998704	-0.2049	0.2155	0.344	0.9	CETP	6.31
cg06467636	chrX	150905602	0.5103	0.5366	0.344	0.9	CNGA2	83.37
cg16246915	chr19	48775232	-0.07638	0.08032	0.344	0.9	ZNF114	1.29
cg08902243	chr19	1440293	0.3669	0.3858	0.344	0.9	RPS15	91.7
cg03641740	chr4	102087758	-0.8483	0.8921	0.344	0.9	PPP3CA	89.86
cg02700161	chr11	66475076	-0.2866	0.3014	0.344	0.9	SPTBN2	93.61
cg00485047	chr16	15736411	0.1189	0.1251	0.344	0.9	NDE1	3.8
cg00001249	chr14	60389786	0.3095	0.3254	0.344	0.9		89.26
cg11810837	chrX	101854276	-0.4462	0.4692	0.344	0.9	ARMCX5	13.31
cg14774755	chr8	70980603	-0.6794	0.7144	0.344	0.9	PRDM14	65.29
cg07209071	chr1	3100259	-0.2039	0.2144	0.344	0.9	PRDM16	4.62
cg02738255	chr20	25231685	0.3868	0.4068	0.344	0.9	PYGB	89.62
cg10219157	chr4	2395549	-0.111	0.1167	0.344	0.9	ZFYVE28	3.09
cg24038780	chr13	78271500	0.1792	0.1885	0.344	0.9	SLAIN1	3.11
cg20359349	chr17	41994531	-0.9656	1.015	0.344	0.9	C17orf88	70.12
cg00782697	chr10	134454481	-0.2081	0.2188	0.344	0.9	INPP5A	96.36
cg17662365	chr22	28315943	0.1276	0.1341	0.344	0.9	PITPNB	3.06
cg13784769	chr2	134318278	-0.7015	0.7377	0.344	0.9	NCKAP5	85.68
cg17456304	chr4	1160842	0.5137	0.5402	0.344	0.9	SPON2	48.31
cg20598720	chr6	166124483	-0.2692	0.2831	0.344	0.9		94.7
cg07233230	chr1	241912768	-0.501	0.5269	0.344	0.9	WDR64	92.42
cg24901662	chr10	34977342	-0.3182	0.3347	0.344	0.9	PARD3	91.08
cg08629856	chr10	132913153	-0.1837	0.1931	0.344	0.9	TCERG1L	95.01
cg08819884	chr3	3168225	0.4794	0.5042	0.344	0.9	TRNT1	3.88
cg19499709	chr7	50660583	-0.3217	0.3384	0.344	0.9	GRB10	93.17
cg08198377	chr14	51707975	-0.881	0.9265	0.344	0.9	TMX1	26.74
cg17142091	chr11	132948100	0.528	0.5553	0.344	0.9	OPCML	88.92
cg07133930	chr10	70821371	-0.8887	0.9347	0.344	0.9		28.17
cg12591302	chr10	99258515	0.3749	0.3943	0.344	0.9	UBTD1	7.2
cg22007776	chr2	233242236	-0.2584	0.2717	0.344	0.9	ALPP	94.09
cg05663453	chr1	22782452	-0.3513	0.3695	0.344	0.9	ZBTB40	93.46
cg16275118	chr18	74153342	-0.4823	0.5072	0.344	0.9	ZNF516	92.79
cg22778790	chr14	64761409	0.1252	0.1317	0.344	0.9	ESR2	3.33
cg17876201	chr3	141139991	-0.3738	0.3931	0.344	0.9	ZBTB38	93.04
cg23811268	chr2	20189267	-0.6463	0.6797	0.344	0.9	WDR35	20.19
cg27015884	chr8	64349529	-1.135	1.194	0.344	0.9		88.45
cg26116045	chr3	43663699	0.6016	0.6327	0.344	0.9	ANO10	4.13
cg02814163	chr13	114768317	-0.06048	0.06361	0.344	0.9	RASA3	98.53
cg09094674	chr16	23194733	-0.4189	0.4405	0.344	0.9	SCNN1G	14.37
cg16623943	chr6	80251197	-1.215	1.277	0.344	0.9		87.08
cg14440934	chr16	67450691	-0.8511	0.8951	0.344	0.9	ZDHHC1	29.43
cg02593227	chr2	241399741	-0.4885	0.5138	0.344	0.9	GPC1	82.27
cg20121715	chr22	39640505	0.7592	0.7985	0.344	0.9	PDGFB	6.55
cg09377823	chr8	11774336	-0.4596	0.4834	0.344	0.9		94.93
cg09870385	chr17	41508973	0.805	0.8467	0.344	0.9		81.18
cg17232393	chr4	926418	0.1636	0.1721	0.344	0.9	GAK	3.54
cg09562563	chr5	3854732	0.08588	0.09032	0.344	0.9		98.19
cg02454483	chr11	3014001	-0.05783	0.06083	0.344	0.9	NAP1L4	1.85
cg06964475	chr5	51688	1.465	1.54	0.344	0.9		80.4
cg06400204	chr11	71902997	0.2185	0.2298	0.344	0.9	FOLR1	93.78
cg25815972	chr7	100895163	-0.07881	0.08289	0.344	0.9		2.13
cg06655377	chr16	56553780	0.2132	0.2243	0.344	0.9	BBS2	3.02
cg23882545	chr2	202122653	0.2149	0.226	0.344	0.9	CASP8	5.76
cg16025492	chr5	114764748	0.2664	0.2802	0.344	0.9		91.6
cg18814083	chr8	27445941	1.327	1.395	0.344	0.9		57.27
cg17652756	chr7	5252759	-1.415	1.488	0.344	0.9	WIPI2	90.24
cg13475031	chr9	110045295	-0.0855	0.08993	0.344	0.9	RAD23B	1.8
cg04740198	chr19	10828629	0.1581	0.1662	0.344	0.9	DNM2	2.46
cg14059350	chr2	219134997	0.314	0.3303	0.344	0.9	PNKD	5.32
cg12928264	chr2	54683404	-0.06212	0.06534	0.344	0.9	SPTBN1	2.07
cg22576055	chr19	12777359	-0.0817	0.08594	0.344	0.9	MORG1	2.83
cg02377544	chr15	37388359	-0.5122	0.5388	0.344	0.9	MEIS2	76.37
cg08407553	chrX	70587800	0.9136	0.9609	0.344	0.9	TAF1	81.13
cg06881421	chr2	67461943	-0.82	0.8625	0.344	0.9		71.96
cg09458299	chr17	74497653	-0.1158	0.1219	0.344	0.9	RHBDF2	2.72
cg09591284	chr8	144732143	-0.2809	0.2955	0.344	0.9	ZNF623	92.97
cg10458926	chr2	149402368	-0.08707	0.09158	0.344	0.9	EPC2	3.01
cg04606663	chr7	151769955	-0.7712	0.8111	0.344	0.9	GALNT11	94.04
cg03796943	chr2	220233953	-0.1798	0.1892	0.344	0.9		95.12
cg13996514	chr10	121024508	0.4164	0.438	0.344	0.9	GRK5	87.42
cg25548582	chr13	52598798	-2.596	2.73	0.344	0.9	UTP14C	78.51
cg23739457	chr11	117314707	-1.136	1.195	0.344	0.9	DSCAML1	54.16
cg13782561	chr9	94185786	0.717	0.7542	0.344	0.9	NFIL3	2.87
cg03615849	chr1	233390249	-0.8549	0.8992	0.344	0.9	PCNXL2	87.75
cg27613901	chr12	49877875	-1.03	1.083	0.344	0.9	SPATS2	87.75
cg00163861	chr12	131981225	-0.4822	0.5072	0.344	0.9		85.64
cg16513167	chr13	39612418	0.4589	0.4827	0.344	0.9	NHLRC3	4.05
cg24034453	chr17	17597825	0.147	0.1546	0.344	0.9	RAI1	3.35
cg04678892	chr2	147736419	-0.3489	0.367	0.344	0.9		93.14
cg24587796	chr7	32979849	0.4445	0.4676	0.344	0.9	RP9P	86.7
cg18368516	chr1	1496762	-0.1175	0.1236	0.344	0.9	SSU72	96.94
cg21167532	chr1	33231272	-0.07135	0.07505	0.344	0.9	KIAA1522	98.62
cg01089858	chr20	36885605	0.5815	0.6116	0.344	0.9	KIAA1755	70.9
cg04842880	chr1	10847541	-0.325	0.3418	0.344	0.9	CASZ1	95.49
cg20171453	chr4	40198129	0.7809	0.8214	0.344	0.9	RHOH	68.66
cg16509061	chr5	1269309	-0.4834	0.5085	0.344	0.9	TERT	89.06
cg00136105	chr12	102224911	0.1435	0.1509	0.344	0.9	GNPTAB	3.08
cg20745419	chr1	151696417	-1.004	1.056	0.344	0.9	C1orf230	54.5
cg13379208	chr6	142564220	-0.7758	0.816	0.344	0.9		91.1
cg18811621	chr2	208207188	-0.2806	0.2951	0.344	0.9		93.84
cg18066206	chr22	46459890	-0.3718	0.3911	0.344	0.9		91.4
ch.17.1508712R	chr17	57076446	0.2127	0.2237	0.344	0.9	TRIM37	2.83
cg02043791	chr8	38322629	0.8019	0.8436	0.344	0.9	FGFR1	70.79
cg24724664	chr2	172945383	-0.3745	0.394	0.344	0.9	MAP1D	10.17
cg11652597	chr20	48521725	0.3578	0.3764	0.344	0.9	SPATA2	90.48
cg14469847	chr4	189955232	-0.334	0.3513	0.344	0.9		91.16
cg27553486	chr7	930964	-0.8635	0.9083	0.344	0.9	C7orf20	87.86
cg22996129	chr17	43226092	0.2631	0.2767	0.344	0.9	HEXIM1	5.71
cg18492210	chr5	31796424	-0.4328	0.4553	0.344	0.9		93.01
cg04117530	chr1	226187852	-0.2058	0.2164	0.344	0.9	C1orf55	5.08
cg12218193	chr1	16955163	0.5535	0.5822	0.344	0.9	CROCCL1	78.01
cg05693530	chr2	134904350	-0.7367	0.775	0.344	0.9		86.18
cg22358102	chr1	152486477	-0.2044	0.215	0.344	0.9	CRCT1	94.73
cg11201869	chr6	8652918	0.8583	0.9029	0.344	0.9	HULC	82.45
cg26991433	chr6	7140931	-0.4139	0.4354	0.344	0.9	RREB1	36.06
cg16150702	chr5	179554593	-0.5053	0.5316	0.344	0.9	RASGEF1C	86.67
cg02855409	chr12	111284806	-0.05493	0.05778	0.344	0.9	CCDC63	1.65
cg07655948	chr20	56725899	0.3199	0.3365	0.344	0.9	C20orf85	4.8
cg24848608	chr5	74353010	-0.4924	0.5179	0.344	0.9		92.9
cg10140190	chr6	31588707	-0.357	0.3756	0.344	0.9	BAT2	3.93
cg26978960	chr16	62460	-0.7497	0.7887	0.344	0.9		80.9
cg10580941	chr11	66234018	-0.08055	0.08474	0.344	0.9	PELI3	2.85
cg05363681	chr5	68616271	-0.3823	0.4022	0.344	0.9	CCDC125	92.79
cg23733739	chr8	97109610	0.4462	0.4694	0.344	0.9		85.86
cg27261665	chr16	71265020	-0.7168	0.754	0.344	0.9	HYDIN	74.49
cg24011307	chr10	125700270	-0.4338	0.4564	0.344	0.9		89.33
cg13749420	chr18	56973049	0.8266	0.8696	0.344	0.9	CPLX4	72.54
cg05390077	chr15	25726500	-1.176	1.237	0.344	0.9		55.82
cg07751222	chr4	102268245	-0.08666	0.09117	0.344	0.9	PPP3CA	2.67
cg09614300	chr10	124894076	-0.3942	0.4147	0.344	0.9	HMX3	8.43
cg02068390	chr6	33419512	-0.464	0.4882	0.344	0.9	SYNGAP1	87.33
cg14401494	chr7	111846508	0.06016	0.06329	0.344	0.9	DOCK4	1.63
cg23134838	chr12	125399725	-0.2315	0.2435	0.344	0.9	UBC	4.11
cg19027255	chr10	78943401	-0.4642	0.4884	0.344	0.9	KCNMA1	89.24
cg18456640	chr3	190686505	-0.8239	0.8667	0.344	0.9		86.35
cg15948088	chr11	109293068	0.4231	0.4451	0.344	0.9	C11orf87	6.91
cg01886893	chr5	102089360	-0.4431	0.4661	0.344	0.9		88.73
cg23070380	chr6	169351075	-0.1153	0.1213	0.344	0.9		97.82
cg18418655	chrX	70331557	-0.5763	0.6062	0.344	0.9	IL2RG	20.03
cg01138448	chr15	45028595	0.492	0.5176	0.344	0.9	TRIM69	89.32
cg06655217	chr16	67970865	0.1905	0.2004	0.344	0.9	PSMB10	4.12
cg22328771	chr22	50709822	1.16	1.221	0.344	0.9	MAPK11	7.6
cg19351954	chr7	156259207	-1.649	1.734	0.344	0.9		66.9
cg14991345	chr20	31755760	0.3276	0.3446	0.344	0.9	C20orf70	92.22
cg23376821	chr6	45391365	0.139	0.1462	0.344	0.9	RUNX2	3.36
cg13093249	chr1	59281922	0.1306	0.1374	0.344	0.9		2.49
cg10203317	chr7	157058282	-0.3082	0.3242	0.344	0.9	UBE3C	93.48
cg08859215	chr17	66573573	-0.3173	0.3338	0.344	0.9	FAM20A	90.97
cg13326420	chr3	150173062	-1.622	1.707	0.344	0.9	TSC22D2	81.09
cg11524235	chr1	33351587	0.6342	0.6672	0.344	0.9	HPCA	12.55
cg25720825	chr1	2849682	-0.6339	0.6669	0.344	0.9		78.37
cg19996654	chr14	56403510	1.646	1.731	0.344	0.9		73.71
cg18705362	chr3	5028953	0.1819	0.1914	0.344	0.9		4.96
cg25006786	chr1	205745514	-0.5886	0.6193	0.344	0.9	RAB7L1	92.65
cg24339704	chr19	2529022	-0.7443	0.7831	0.344	0.9	GNG7	52.05
cg14384014	chr6	19670306	-0.3375	0.3551	0.344	0.9		90.81
cg14608550	chr17	75398014	0.4477	0.471	0.344	0.9	SEPT9	87.42
cg22245585	chr17	72977844	-0.5821	0.6124	0.344	0.9		42.93
cg03649606	chr16	89501735	0.9462	0.9956	0.344	0.9	ANKRD11	69.23
cg00999163	chr1	47799638	4.987	5.247	0.344	0.9	CMPK1	39.06
cg21178618	chr14	101484481	-0.5058	0.5322	0.344	0.9		90.97
cg07177011	chr1	1849305	0.4084	0.4297	0.344	0.9	TMEM52	86.38
cg09964402	chr11	34779084	-0.315	0.3314	0.344	0.9		91.54
cg05347334	chr4	2439397	0.2138	0.225	0.344	0.9		96.44
cg04976479	chr4	2964664	0.1607	0.169	0.344	0.9	GRK4	2.21
cg12027068	chr3	159176057	0.5287	0.5563	0.344	0.9	SCHIP1	64.74
cg08575330	chr2	175199828	-0.06137	0.06457	0.344	0.9	SP9	1.85
cg09377899	chr12	31226606	-0.2283	0.2402	0.344	0.9	DDX11	3.56
cg02522367	chr9	139640325	-0.3401	0.3578	0.344	0.9	LCN6	93.83
cg19206486	chr19	49523046	-1.461	1.537	0.344	0.9		28.6
cg12955069	chr16	58593852	-0.8126	0.855	0.344	0.9	CNOT1	89.68
cg10609868	chr8	81963379	-1.042	1.097	0.344	0.9	PAG1	85
cg22406543	chr6	18155584	0.7869	0.8279	0.344	0.9	KDM1B	6.94
cg22842882	chrX	85517184	0.7213	0.7589	0.344	0.9	DACH2	77.96
cg15632775	chr18	47815417	-0.8986	0.9455	0.344	0.9	CXXC1	82.82
cg26893231	chr11	89322707	-0.3468	0.3649	0.344	0.9	NOX4	91.98
cg26058016	chr2	219858811	0.0999	0.1051	0.344	0.9	CRYBA2	1.87
cg23137936	chr11	45724816	-0.2457	0.2585	0.344	0.9		93.34
cg02952984	chr15	58724041	-0.6827	0.7183	0.344	0.9	LIPC	89.33
cg10235849	chr1	26201099	-0.2677	0.2817	0.344	0.9		93.23
cg26447107	chr13	113465038	-0.2678	0.2818	0.344	0.9	ATP11A	95.05
cg01390647	chr11	69463657	0.4513	0.4748	0.344	0.9	CCND1	86.35
cg26309655	chr1	150459725	0.37	0.3893	0.344	0.9	TARS2	14.05
cg19052164	chr5	80900	0.5036	0.5299	0.344	0.9		82.13
cg19972273	chr7	128594194	0.2238	0.2355	0.344	0.9		93.7
cg06924792	chr8	143434235	-0.4905	0.5161	0.344	0.9	TSNARE1	91.81
cg22587758	chr11	18258323	-1.775	1.868	0.344	0.9	SAA4	83.86
cg18849417	chr6	33145168	0.8416	0.8855	0.344	0.9	COL11A2	82.14
cg02710105	chr2	39664348	0.338	0.3557	0.344	0.9	MAP4K3	3.27
cg26398333	chr1	153895721	0.1485	0.1562	0.344	0.9	GATAD2B	3.05
cg01080924	chr22	46449550	-1.713	1.803	0.344	0.9	C22orf26	50.86
cg01825148	chr17	7227241	0.08888	0.09353	0.344	0.9	NEURL4	97.76
cg00338479	chr1	38551357	-0.5099	0.5365	0.344	0.9		39.7
cg12349580	chr12	94681045	-0.453	0.4767	0.344	0.9	PLXNC1	85.55
cg14966236	chr4	53584619	-0.9924	1.044	0.344	0.9		86.15
cg15668967	chr5	1180364	2.865	3.015	0.344	0.9		83.47
cg22672496	chr17	78336957	-0.4417	0.4647	0.344	0.9	RNF213	91.14
cg19778413	chr1	218884946	-0.324	0.3409	0.344	0.9		90.83
cg18693985	chr5	173351052	1.491	1.569	0.344	0.9	CPEB4	84.63
cg20368124	chr15	89951184	-0.2729	0.2872	0.344	0.9		8.33
cg09425356	chr10	82168077	0.1812	0.1907	0.344	0.9	C10orf58	2.91
cg08816248	chr14	70883859	0.1519	0.1598	0.344	0.9	SYNJ2BP	4.75
cg18122289	chrX	119005791	0.5284	0.556	0.344	0.9	NDUFA1	22.36
cg18110553	chr14	55169922	-0.5558	0.5849	0.344	0.9	SAMD4A	91.64
cg13774369	chr4	41937365	0.111	0.1168	0.344	0.9	TMEM33	2.1
cg04071948	chr1	249140104	0.4051	0.4263	0.344	0.9	ZNF672	89.29
cg13811808	chr2	3680295	-0.3719	0.3914	0.344	0.9	COLEC11	89.25
cg15032957	chr19	3037744	-0.584	0.6145	0.344	0.9	TLE2	64.9
cg02896515	chr1	46645968	-0.9351	0.984	0.344	0.9	TSPAN1	79.06
cg12892471	chr12	50616779	-1.403	1.477	0.344	0.9	LIMA1	54.02
cg23603194	chr1	221060753	-0.8306	0.8741	0.344	0.9		34.62
cg18819515	chr19	57157114	0.5476	0.5762	0.344	0.9		85.52
cg02360939	chr18	19757022	0.4871	0.5126	0.344	0.9	GATA6	9.63
cg26836233	chr3	10857800	0.3636	0.3827	0.344	0.9	SLC6A11	6.38
cg26184391	chr4	24004643	-0.4319	0.4545	0.344	0.9		90.23
cg16576213	chr2	80101401	0.4775	0.5025	0.344	0.9	CTNNA2	84
cg04746699	chr19	17336907	-0.3046	0.3205	0.344	0.9	OCEL1	6.55
cg20754844	chr5	149462180	-0.4281	0.4506	0.344	0.9	CSF1R	15.73
cg12427264	chr6	144508349	-0.3754	0.3951	0.344	0.9	STX11	98.15
cg11641595	chr2	224902102	0.3332	0.3507	0.344	0.9	SERPINE2	91.24
cg17822269	chr2	173333922	-0.2791	0.2937	0.344	0.9	ITGA6	92.66
cg24793584	chr17	80557532	-0.08971	0.0944	0.344	0.9	FOXK2	98.22
cg12291247	chr10	75411501	-0.769	0.8092	0.344	0.9	SYNPO2L	89.67
cg10983208	chr10	73848320	0.2043	0.215	0.344	0.9	SPOCK2	5.08
cg10484316	chr6	139633854	-0.4322	0.4549	0.344	0.9		92.9
cg03261725	chr17	70367843	0.7126	0.7499	0.344	0.9		62.17
cg10459202	chr4	3377595	0.4494	0.4729	0.344	0.9	RGS12	87.37
cg18958373	chr14	24425012	-0.2546	0.2679	0.344	0.9	DHRS4	93.35
cg19500057	chr14	31485052	0.7174	0.755	0.344	0.9	STRN3	71.87
cg22285914	chr12	53729659	-0.8674	0.9128	0.344	0.9	SP7	62.83
cg25932713	chr3	122284563	-0.3183	0.3349	0.344	0.9	PARP9	94.8
cg01908177	chr3	113005203	0.1616	0.1701	0.344	0.9	BOC	96.99
cg03367643	chr11	130653826	-0.557	0.5862	0.344	0.9		90.95
cg02573557	chr16	31470209	-0.1262	0.1328	0.344	0.9	ARMC5	2.69
cg09422220	chr4	141445306	-0.04984	0.05245	0.344	0.9	ELMOD2	1.74
cg14010448	chr2	210557706	-0.2198	0.2314	0.344	0.9	MAP2	93.9
cg15149205	chr8	126403700	-0.3139	0.3304	0.344	0.9		92.88
cg10556005	chr1	233467801	-0.6483	0.6822	0.344	0.9	KIAA1804	91.36
cg21670752	chr8	41997579	-0.0867	0.09124	0.344	0.9		2.51
cg19163348	chr1	155247357	0.1914	0.2014	0.344	0.9	HCN3	2.87
cg00779216	chr2	238280726	-0.4939	0.5198	0.344	0.9	COL6A3	69.86
cg06502997	chr2	3186127	-0.2063	0.2171	0.344	0.9		95.46
cg01506492	chr2	219232590	-0.1427	0.1502	0.344	0.9	C2orf62	2.77
cg26722544	chr5	179393917	-0.2752	0.2897	0.344	0.9	RNF130	96.47
cg00528492	chr6	32408863	-0.4486	0.4721	0.344	0.9	HLA-DRA	90.22
cg01938422	chr1	35659480	-1.169	1.23	0.344	0.9	SFPQ	68.51
cg27474534	chr11	60543615	-0.3823	0.4023	0.344	0.9	MS4A15	90.28
cg05981794	chr16	57872386	-0.8438	0.888	0.344	0.9		90
cg10628818	chr1	38100255	0.4845	0.5099	0.344	0.9	RSPO1	5.3
cg02442509	chr2	45156207	0.3228	0.3397	0.344	0.9		5.03
cg25034478	chr11	130078649	-0.2443	0.2571	0.344	0.9	ST14	96.23
cg00412148	chr10	16538682	-0.5172	0.5444	0.344	0.9	PTER	93.26
cg00113369	chr1	2977861	0.5024	0.5288	0.344	0.9	FLJ42875	82.18
cg18940113	chr2	161264053	0.1968	0.2071	0.344	0.9	RBMS1	2.41
cg18206768	chr7	2582681	-0.3698	0.3892	0.344	0.9	C7orf27	91.9
cg01353941	chr3	191781655	-2.454	2.583	0.344	0.9		70.98
cg02964389	chr12	122326713	-0.08637	0.0909	0.344	0.9	PSMD9	2.35
cg26178446	chr2	192542487	-0.2181	0.2296	0.344	0.9	OBFC2A	5.5
cg25662535	chr11	3663801	0.2022	0.2128	0.344	0.9	ART5	3.08
cg19125584	chr7	601828	-0.4711	0.4958	0.344	0.9	PRKAR1B	84.66
cg08124317	chr16	23478837	-0.3343	0.3519	0.344	0.9	GGA2	93.35
cg10472840	chr5	54206061	-0.3143	0.3308	0.344	0.9		92.33
cg24558204	chr6	135376177	-0.1702	0.1792	0.344	0.9	HBS1L	4.9
cg10771630	chr1	154189335	-0.2488	0.2619	0.344	0.9	C1orf43	93.19
cg19094366	chr5	63942107	0.634	0.6673	0.344	0.9		72.08
cg14231841	chr9	130288402	0.2991	0.3148	0.344	0.9	FAM129B	92.64
cg07971863	chr15	69755671	-1.014	1.068	0.344	0.9		43.78
cg10008137	chr6	28481921	-0.4806	0.5058	0.344	0.9	GPX6	86.97
cg05721877	chrX	39953075	1.006	1.059	0.344	0.9	BCOR	63.35
cg06457408	chr17	79827882	0.5866	0.6174	0.344	0.9	ARHGDIA	65.13
cg12602653	chr18	29769853	-0.7655	0.8058	0.344	0.9	MEP1B	90.35
cg12939818	chr22	42735476	-0.244	0.2569	0.344	0.9		93.88
cg19543471	chr21	34143261	0.06333	0.06666	0.344	0.9	C21orf66	1.92
cg18113332	chr11	368384	-0.7109	0.7483	0.344	0.9	B4GALNT4	67.42
cg15534052	chr18	13871104	-0.3295	0.3468	0.344	0.9		90.11
cg20043969	chr13	45491859	0.1128	0.1187	0.344	0.9		2.95
cg07263694	chr12	111748299	-0.581	0.6115	0.344	0.9	CUX2	84.98
cg16672189	chr11	62284059	-0.1917	0.2018	0.344	0.9	AHNAK	94.97
cg12063018	chr14	93009431	-1.106	1.164	0.344	0.9	RIN3	63.41
cg22392325	chr1	7049418	-0.2216	0.2333	0.344	0.9	CAMTA1	94.81
cg02640041	chr5	33936520	-0.2386	0.2511	0.344	0.9	RXFP3	6.99
cg08271918	chr13	73301231	-0.173	0.1821	0.344	0.9	C13orf37	4.38
cg10803243	chr13	99706358	-0.6174	0.6498	0.344	0.9	DOCK9	76.91
cg14390856	chr17	8537259	-0.6831	0.7191	0.344	0.9		82.93
cg11228005	chr3	197477097	-0.398	0.419	0.344	0.9	FYTTD1	6.02
cg24012683	chr5	82228556	-0.2193	0.2308	0.344	0.9		94.4
cg20755408	chr12	498145	-0.2903	0.3056	0.344	0.9	KDM5A	6.47
cg24437797	chr1	23505138	0.4362	0.4592	0.344	0.9		79.52
cg26030457	chr6	168760476	-0.4053	0.4266	0.344	0.9		95.15
cg04202570	chr19	3753931	-0.4745	0.4995	0.344	0.9	APBA3	88.77
cg24948588	chr8	145006921	-0.3682	0.3876	0.344	0.9	PLEC1	91.76
cg22174337	chr3	156005296	-1.349	1.42	0.344	0.9	KCNAB1	73.18
cg18566702	chr17	73736931	-0.5988	0.6304	0.344	0.9	ITGB4	80.12
cg04852977	chr8	104510831	-0.856	0.9011	0.344	0.9		14.15
cg05587158	chrX	69487748	-0.6095	0.6416	0.344	0.9	ARR3	84.56
cg26276877	chr12	77459480	-0.07348	0.07735	0.344	0.9	E2F7	2.16
cg10418217	chr11	776838	0.125	0.1316	0.344	0.9	PDDC1	2.55
cg18788891	chr5	70883072	0.05595	0.0589	0.344	0.9	MCCC2	1.73
cg11611341	chr6	164061946	0.3756	0.3954	0.344	0.9		88.49
cg25210580	chr17	744036	-0.3268	0.344	0.344	0.9	NXN	92.87
cg17325771	chr7	75508891	0.5159	0.5431	0.344	0.9	RHBDD2	31.44
cg20962500	chr1	149174971	-0.4477	0.4712	0.344	0.9		90.93
cg24834165	chr5	95060853	-0.9428	0.9925	0.344	0.9		86.25
cg08841511	chr10	86184581	0.4062	0.4276	0.344	0.9	FAM190B	16.28
cg25037610	chr17	74395690	0.5196	0.5469	0.344	0.9	UBE2O	77.85
cg19907796	chr2	71134694	-0.277	0.2916	0.344	0.9	VAX2	7.92
cg25809066	chr19	58962741	-0.5313	0.5593	0.344	0.9	ZNF324B	10.36
cg08835992	chr11	7870404	-0.6745	0.7101	0.344	0.9	OR5E1P	85.55
cg08715837	chr22	18593609	-0.272	0.2863	0.344	0.9	TUBA8	4.33
cg11680118	chr1	232940371	-0.2132	0.2245	0.344	0.9	KIAA1383	94.37
cg21513088	chr2	585365	-1.192	1.254	0.344	0.9		32.42
cg25006231	chr10	77163983	-0.2943	0.3098	0.344	0.9	C10orf41	15.68
cg00976181	chr1	865860	-0.5834	0.6142	0.344	0.9	SAMD11	81.34
cg16786661	chr2	234160315	0.4725	0.4975	0.344	0.9	ATG16L1	4.29
cg00872580	chr10	6262726	0.7509	0.7905	0.344	0.9	PFKFB3	72.27
cg02477354	chr7	96339276	-0.2763	0.2909	0.344	0.9	SHFM1	4.61
cg16560824	chr8	142189535	-0.1087	0.1144	0.344	0.9	DENND3	97.93
cg15044453	chr6	151258520	1.095	1.152	0.344	0.9	MTHFD1L	60.86
cg04203450	chr20	36028737	-0.3289	0.3463	0.344	0.9	SRC	94.62
cg18569704	chr19	13049634	1.01	1.064	0.344	0.9	CALR	2.77
cg11914514	chr9	131218865	0.2973	0.313	0.344	0.9	ODF2	4.99
cg09245073	chr17	7083519	0.3776	0.3975	0.344	0.9	ASGR1	87.35
cg18218884	chr10	103867732	-0.428	0.4506	0.344	0.9	LDB1	84.17
cg05114625	chr17	45266880	-0.1174	0.1236	0.344	0.9	CDC27	2.71
cg18877578	chr6	16870123	-0.3134	0.3299	0.344	0.9		91.99
cg02784301	chr16	23194194	0.1939	0.2041	0.344	0.9	SCNN1G	3.66
cg14765649	chr19	49617456	-0.1222	0.1286	0.344	0.9	LIN7B	2.59
cg02362336	chr8	2538355	-0.4412	0.4645	0.344	0.9		92.24
cg21778987	chr6	136915367	-0.2641	0.278	0.344	0.9	MAP3K5	8.21
cg07033292	chr15	78287690	0.3721	0.3917	0.344	0.9	TBC1D2B	91.19
cg15363607	chr22	24998974	-0.7203	0.7583	0.344	0.9	GGT1	77.46
cg14265254	chr17	17495025	-0.09448	0.09947	0.344	0.9	PEMT	2.68
cg20176388	chr2	17724532	-0.7959	0.8379	0.344	0.9	VSNL1	49.48
cg08748471	chr12	52695412	-0.2969	0.3126	0.344	0.9	KRT86	88.78
cg22140675	chr17	42147960	-0.1771	0.1864	0.344	0.9	G6PC3	4.62
cg26517584	chr19	1157683	-1.326	1.396	0.344	0.9	SBNO2	56.33
cg26912485	chr11	134254936	-0.543	0.5717	0.344	0.9	B3GAT1	84.66
cg10963664	chr10	76859206	0.4912	0.5172	0.344	0.9	DUSP13	80.28
cg24117017	chr1	166571691	1.788	1.882	0.344	0.9	FMO9P	77.19
cg19039673	chr6	90887871	-0.7245	0.7628	0.344	0.9	BACH2	43.93
cg15324873	chr15	75740920	-1.028	1.082	0.344	0.9	SIN3A	77.83
cg22684370	chr6	6737080	0.165	0.1737	0.344	0.9		95.35
cg01156550	chr11	2292751	-0.6662	0.7015	0.344	0.9	ASCL2	8.36
cg09725157	chr3	192446883	-0.964	1.015	0.344	0.9	FGF12	90.2
cg09156207	chr6	28058724	1.533	1.614	0.344	0.9	ZSCAN12L1	82.49
cg09321400	chr16	55690443	0.1284	0.1352	0.345	0.9	SLC6A2	2.62
cg11396169	chr7	1688356	-0.7194	0.7575	0.345	0.9		75.34
cg17014914	chr15	35798749	-1.081	1.138	0.345	0.9	ATPBD4	88.15
cg14509967	chr17	46679135	0.1416	0.1491	0.345	0.9	LOC404266	4.36
cg19794939	chr11	27494405	0.2687	0.283	0.345	0.9	LGR4	4.89
cg19629710	chr18	33647533	0.06394	0.06733	0.345	0.9	RPRD1A	1.85
cg10089801	chr2	203036235	-0.4497	0.4735	0.345	0.9		6.08
cg12344247	chr6	170615455	0.1681	0.177	0.345	0.9	FAM120B	3.13
cg06674793	chr16	1543103	0.1653	0.1741	0.345	0.9	TELO2	2.67
cg14941031	chr3	128889324	-0.3263	0.3436	0.345	0.9	CNBP	93.46
cg24324379	chr2	209119750	-0.1756	0.1848	0.345	0.9	IDH1	4.14
cg07219643	chr12	118499016	-0.05846	0.06156	0.345	0.9	WSB2	1.88
cg00324520	chr15	41411926	0.4628	0.4873	0.345	0.9		86.72
cg04215944	chr14	24712033	0.05342	0.05625	0.345	0.9	TINF2	1.67
cg20751057	chr3	134226577	-0.8859	0.9328	0.345	0.9	CEP63	88.34
cg26379859	chr11	58672888	-0.05742	0.06046	0.345	0.9		1.74
cg06919568	chr16	89940311	-0.0629	0.06623	0.345	0.9	TCF25	2.03
cg05844420	chr2	171621820	-0.3306	0.3481	0.345	0.9		94.22
cg26144819	chr5	132416006	-0.9935	1.046	0.345	0.9	HSPA4	82.37
cg15529155	chr10	119507741	0.3265	0.3438	0.345	0.9		91.6
cg08851943	chr6	39082812	0.2613	0.2752	0.345	0.9	C6orf64	3.22
cg07934068	chr4	80883595	-1.519	1.6	0.345	0.9	ANTXR2	83.96
cg13063313	chr3	38110999	-0.918	0.9666	0.345	0.9	DLEC1	86.25
cg06310715	chr17	67410806	0.1222	0.1287	0.345	0.9	MAP2K6	3.85
cg04025965	chr7	150779110	0.2549	0.2684	0.345	0.9	FASTK	92.79
cg17783031	chr3	48673137	0.383	0.4033	0.345	0.9	SLC26A6	5.99
cg12955084	chr19	41886265	0.7256	0.764	0.345	0.9	TMEM91	63.22
cg04515200	chr5	135415762	-1.955	2.059	0.345	0.9		20.52
cg17132719	chr13	48668609	-0.06647	0.06999	0.345	0.9	MED4	2.05
cg18948788	chr2	46959491	-0.1916	0.2017	0.345	0.9	SOCS5	94.54
cg10838270	chr11	119549290	0.1761	0.1855	0.345	0.9	PVRL1	96.63
cg24803255	chr13	114807060	-0.2549	0.2684	0.345	0.9	RASA3	92.8
cg08875431	chr11	2422401	-0.05567	0.05862	0.345	0.9	TSSC4	1.5
cg20402885	chr2	3214990	-0.8668	0.9128	0.345	0.9	TSSC1	87.34
cg25505880	chr11	62574338	0.7772	0.8185	0.345	0.9	NXF1	40.42
cg15601652	chr19	37019564	-0.04968	0.05231	0.345	0.9	ZNF260	1.78
cg16905207	chr19	14593766	-0.4706	0.4956	0.345	0.9	GIPC1	86.88
cg02305353	chr12	113307748	-0.129	0.1359	0.345	0.9	RPH3A	97.34
cg23464360	chr8	144513980	-0.6808	0.717	0.345	0.9	MAFA	51.31
cg10725316	chr10	103603869	0.06714	0.0707	0.345	0.9	KCNIP2	2.13
cg17877566	chr17	46048946	-0.7847	0.8264	0.345	0.9	CDK5RAP3	25.17
cg11595575	chr5	140235510	-1.155	1.216	0.345	0.9	PCDHA6	22.01
cg13253637	chr12	10876057	0.07117	0.07495	0.345	0.9	CSDA	1.77
cg03317245	chr17	3600514	-0.6048	0.6369	0.345	0.9	P2RX5	82.97
cg25781963	chr11	68097231	0.2107	0.2219	0.345	0.9	LRP5	94.52
cg25447717	chr3	183952205	-0.7611	0.8016	0.345	0.9	VWA5B2	39.35
cg16897114	chr12	5153174	-0.1332	0.1403	0.345	0.9	KCNA5	2.77
cg21606664	chr1	57790248	-0.2627	0.2767	0.345	0.9	DAB1	93.65
cg20495332	chr3	48935933	-0.174	0.1833	0.345	0.9	SLC25A20	4.87
cg22418565	chr22	24114690	-0.5897	0.6211	0.345	0.9	MMP11	73.89
cg20534662	chr5	149158530	0.411	0.4329	0.345	0.9	PPARGC1B	87.71
cg01362754	chr8	143397718	-0.3769	0.397	0.345	0.9	TSNARE1	91.21
cg27665018	chr7	47698707	-0.428	0.4507	0.345	0.9	C7orf65	82.22
cg14450361	chr9	139335616	-0.07468	0.07865	0.345	0.9	INPP5E	97.86
cg14952237	chr7	130132790	1.033	1.088	0.345	0.9	MEST	65.01
cg24586121	chr2	220377759	0.4037	0.4251	0.345	0.9	ACCN4	9.54
cg06614508	chr17	911212	-0.4962	0.5226	0.345	0.9	ABR	86.5
cg14103336	chr6	14561099	0.3286	0.3461	0.345	0.9		88.04
cg22370006	chr6	154360344	-0.4672	0.4921	0.345	0.9	OPRM1	9.32
cg26956007	chr16	77904190	0.3303	0.3478	0.345	0.9	VAT1L	90.58
cg16933706	chr6	30181934	0.2661	0.2802	0.345	0.9	TRIM26	5.87
cg06019448	chr4	190417346	-0.4991	0.5256	0.345	0.9		90.27
cg11166708	chr21	45285836	-0.447	0.4708	0.345	0.9	AGPAT3	6.24
cg20226230	chr3	9743616	0.4486	0.4725	0.345	0.9	MTMR14	86.12
cg01727419	chr10	105616523	-1.174	1.236	0.345	0.9	SH3PXD2A	87.36
cg23054456	chr6	164506981	-1.612	1.698	0.345	0.9		67.56
cg18878992	chr17	43974344	-1.963	2.067	0.345	0.9	MAPT	4.17
cg07913124	chr12	14217094	-0.663	0.6983	0.345	0.9		89.22
cg25782778	chr19	9766529	-0.3103	0.3268	0.345	0.9	ZNF562	93.3
cg21003323	chr1	145760802	-0.3962	0.4173	0.345	0.9	PDZK1	93.29
cg08157684	chr1	27675934	-0.9408	0.9908	0.345	0.9	SYTL1	28.67
cg01612681	chr11	2322386	-0.2952	0.3109	0.345	0.9	C11orf21	3.65
ch.2.74841720R	chr2	74988212	-0.1092	0.115	0.345	0.9		3.15
cg04473020	chr20	62151993	-0.07801	0.08217	0.345	0.9	PPDPF	2.01
cg14992771	chr4	72925371	-0.3413	0.3595	0.345	0.9	NPFFR2	89.89
cg17671317	chr7	26240939	0.1553	0.1636	0.345	0.9	CBX3	3.87
cg09893570	chr17	58248058	0.192	0.2022	0.345	0.9		4.99
cg11877726	chr14	99637027	0.2136	0.225	0.345	0.9	BCL11B	94.33
cg22693030	chr15	71109119	-0.9282	0.9777	0.345	0.9		89.55
cg15720043	chr8	77590513	0.308	0.3244	0.345	0.9	LOC100192378	8.23
cg18425908	chr4	119606135	-0.9372	0.9871	0.345	0.9	METTL14	76.53
cg08277259	chr16	85940654	-0.3735	0.3934	0.345	0.9	IRF8	93.83
cg13560914	chr1	9565530	-0.5097	0.5369	0.345	0.9		90.77
cg16118426	chr14	105924459	-0.2727	0.2873	0.345	0.9	MTA1	92.84
cg16048138	chr8	103822615	0.351	0.3697	0.345	0.9		13.58
cg01922700	chr1	197431704	-0.9686	1.02	0.345	0.9	CRB1	87.78
cg02860342	chr15	73661484	-0.4167	0.439	0.345	0.9	HCN4	23.4
cg16738846	chr7	127033403	-0.1378	0.1451	0.345	0.9	ZNF800	3.79
cg20108600	chr8	125464547	0.2803	0.2952	0.345	0.9	TRMT12	92.16
cg24633978	chr2	176972581	0.2505	0.2639	0.345	0.9	HOXD11	1.4
cg02967616	chr1	212871130	-0.6221	0.6553	0.345	0.9	BATF3	90.45
cg12431073	chr2	150903567	-1.692	1.782	0.345	0.9		88.57
cg00197993	chr6	1201056	0.1	0.1054	0.345	0.9		97.44
cg19913711	chr6	31827912	0.4858	0.5117	0.345	0.9	NEU1	86.76
cg06845571	chr6	108279703	0.3759	0.3959	0.345	0.9	SEC63	6.26
cg01084154	chr1	20692892	0.3749	0.3948	0.345	0.9		6.47
ch.9.76081330F	chr9	76891510	-0.4343	0.4574	0.345	0.9		5.47
cg15551144	chr1	41707379	-0.05368	0.05654	0.345	0.9	SCMH1	1.69
cg07505629	chr10	134929753	-0.8717	0.9182	0.345	0.9	GPR123	83.92
cg00060836	chr8	67834312	1.389	1.463	0.345	0.9	SNHG6	86.54
cg05891292	chr7	53103310	-0.1693	0.1783	0.345	0.9	POM121L12	97.23
cg00807235	chr16	4183883	-1.09	1.148	0.345	0.9		86.2
cg10165008	chr19	14043911	-0.207	0.2181	0.345	0.9	PODNL1	97.62
cg08186671	chr17	1494960	1.557	1.64	0.345	0.9	SLC43A2	86.03
cg10950202	chr3	12882711	-0.1553	0.1636	0.345	0.9	RPL32	4.32
cg00466488	chr1	118148927	0.08862	0.09335	0.345	0.9	FAM46C	2.69
cg23203997	chr15	73231661	0.458	0.4824	0.345	0.9		84.83
cg18914751	chr5	135342478	-0.3165	0.3334	0.345	0.9		92.76
cg27493928	chr7	44144279	-0.1714	0.1805	0.345	0.9	AEBP1	4.82
cg09785172	chr4	6271658	0.6037	0.636	0.345	0.9	WFS1	4.99
cg13387643	chr1	10737562	-4.365	4.598	0.345	0.9	CASZ1	51.24
cg26832686	chr16	69958189	-0.2532	0.2667	0.345	0.9	WWP2	94.05
cg15613465	chr2	85830203	0.5319	0.5603	0.345	0.9	TMEM150A	4.29
cg19346281	chr10	78870186	-0.2239	0.2358	0.345	0.9	KCNMA1	93.92
cg10090591	chr11	118869922	-0.7883	0.8304	0.345	0.9	CCDC84	89.63
cg00387964	chr4	7651935	0.1252	0.1319	0.345	0.9	SORCS2	4.05
cg20776543	chr7	921156	0.07847	0.08267	0.345	0.9	C7orf20	97.85
cg16590910	chr6	42928470	0.3544	0.3733	0.345	0.9	GNMT	5.35
cg25021051	chr12	53448178	0.2306	0.2429	0.345	0.9	TENC1	3.95
cg18104148	chr2	154337490	-0.4761	0.5015	0.345	0.9		88.93
cg17877898	chr1	36553731	-0.5259	0.554	0.345	0.9	TEKT2	87.69
cg03961824	chr8	82530967	-1.096	1.155	0.345	0.9		63.77
cg13799263	chr10	52262623	-0.5129	0.5403	0.345	0.9	SGMS1	91.35
cg03945895	chr1	14111352	0.3127	0.3294	0.345	0.9	PRDM2	92.95
cg01232145	chr3	71027078	-1.074	1.131	0.345	0.9	FOXP1	87.47
cg02584624	chr11	114121292	-0.06216	0.06549	0.345	0.9	ZBTB16	98.49
cg16368146	chr6	29943425	0.2368	0.2494	0.345	0.9	HCG9	2.92
cg08433673	chr8	21966491	0.397	0.4182	0.345	0.9	NUDT18	4.04
cg19406914	chr19	5789520	-0.3517	0.3705	0.345	0.9	DUS3L	91.89
cg02704999	chr18	74636403	-0.6007	0.6329	0.345	0.9	ZNF236	89.87
cg00572058	chr2	210673437	-0.2871	0.3024	0.345	0.9	UNC80	94.45
cg19773547	chr2	216252792	-1.793	1.889	0.345	0.9	FN1	84
cg21880156	chrX	11683548	-0.6678	0.7035	0.345	0.9	ARHGAP6	15.47
cg01431992	chr12	118797027	1.023	1.078	0.345	0.9	TAOK3	15.68
cg08970795	chr11	93517154	0.4392	0.4627	0.345	0.9	MED17	9.18
cg24799795	chr11	5959658	1.586	1.67	0.345	0.9		72.36
cg18168387	chr12	120933482	-0.1446	0.1523	0.345	0.9	DYNLL1	4.2
cg01507342	chr17	65387096	1.874	1.974	0.345	0.9	PITPNC1	30.21
cg21092687	chr8	145743911	-0.4016	0.4231	0.345	0.9	RECQL4	15.08
cg21377793	chr15	77364519	0.2936	0.3093	0.345	0.9	TSPAN3	91.98
cg14228452	chr8	10447876	-0.1511	0.1592	0.345	0.9		4.7
cg19836174	chr5	149921140	0.3782	0.3984	0.345	0.9	NDST1	90.42
cg09907840	chr11	82868133	-0.04489	0.04729	0.345	0.9	PCF11	1.36
cg19566878	chr11	40666397	-0.8427	0.8879	0.345	0.9		91.27
cg24291087	chr4	30722781	-0.4814	0.5072	0.345	0.9	PCDH7	8.43
cg24572400	chr7	3074642	0.2246	0.2366	0.345	0.9	CARD11	94.19
cg26640515	chr6	133119453	0.3031	0.3193	0.345	0.9	C6orf192	5.5
cg03307958	chr2	128158853	-0.8934	0.9412	0.345	0.9		91.59
cg00648476	chr11	123525237	0.2076	0.2188	0.345	0.9	SCN3B	5.93
cg15605448	chr19	35634229	0.2723	0.2869	0.345	0.9	FXYD7	4.94
cg23793040	chr2	74229995	0.6064	0.6389	0.345	0.9		8.28
cg00444261	chr8	26371564	-0.06746	0.07108	0.345	0.9	PNMA2	1.96
cg01709425	chr19	11404513	0.1029	0.1084	0.345	0.9		3.03
cg11229611	chr1	1217103	-0.6093	0.6419	0.345	0.9	SCNN1D	81
cg22763136	chr10	73395000	0.2882	0.3036	0.345	0.9	CDH23	92.86
cg12663855	chr9	95432560	0.5264	0.5546	0.345	0.9	IPPK	5.02
cg00189389	chr3	18490249	-1.121	1.181	0.345	0.9		82.98
cg00852964	chr6	133035150	-0.6329	0.6668	0.345	0.9	VNN1	14.51
cg26829925	chr15	80216159	-0.0426	0.04488	0.345	0.9	C15orf37	1.31
cg14244439	chr9	94561075	-0.72	0.7586	0.345	0.9	ROR2	51.94
cg19768357	chr5	77072009	-0.1189	0.1253	0.345	0.9	TBCA	2.54
cg09426994	chr11	118478258	-0.6266	0.6602	0.345	0.9	PHLDB1	11.62
cg05959277	chr5	1807205	-0.2529	0.2665	0.345	0.9	NDUFS6	94.29
cg10420398	chr14	39639367	-0.4811	0.5069	0.345	0.9	TRAPPC6B	18.06
cg00243166	chr7	155437171	0.05611	0.05912	0.345	0.9	RBM33	1.56
cg05759090	chr6	84743154	-0.6507	0.6856	0.345	0.9	MRAP2	42.16
cg05151393	chr14	70883883	0.3217	0.339	0.345	0.9	SYNJ2BP	4.14
cg09752627	chr4	25657160	-1.255	1.322	0.345	0.9	SLC34A2	3.14
cg06537680	chr16	67204316	0.07043	0.07421	0.345	0.9		1.29
cg21726327	chr17	6018	-0.2636	0.2777	0.345	0.9	DOC2B	98.01
cg25629938	chr12	70131692	-0.7138	0.7521	0.345	0.9	RAB3IP	88.87
cg06526042	chr8	95648491	-0.6307	0.6645	0.345	0.9		91.32
cg16829674	chr3	194072264	-0.4142	0.4364	0.345	0.9	CPN2	91.34
cg17084048	chr14	67707842	0.1912	0.2014	0.345	0.9	MPP5	2.49
cg06270737	chr6	138785358	-0.9934	1.047	0.345	0.9	NHSL1	71.92
cg01707795	chr14	69341738	1.172	1.235	0.345	0.9	ACTN1	91.14
cg03734104	chr11	32817614	0.3167	0.3337	0.345	0.9	CCDC73	91.99
cg15381304	chr6	110300099	-0.4112	0.4333	0.345	0.9	GPR6	9.26
cg00905725	chr1	3773312	0.05378	0.05666	0.345	0.9	DFFB	1.98
cg11455955	chr2	203168186	-0.7058	0.7437	0.345	0.9	NOP58	91.07
cg13855897	chr7	26226389	-0.3294	0.3471	0.345	0.9	NFE2L3	94.58
cg02151632	chr8	23310132	2.163	2.279	0.345	0.9	ENTPD4	88.43
cg00343312	chr7	84816338	-0.1159	0.1221	0.345	0.9		3.56
cg11836585	chr15	59225166	-0.5348	0.5635	0.345	0.9	SLTM	12.86
cg15007222	chr19	46288852	0.2896	0.3051	0.345	0.9	DMWD	94.09
cg27280787	chr2	98349537	0.4033	0.425	0.345	0.9	ZAP70	89.49
cg06469252	chrX	136113985	0.5363	0.5651	0.345	0.9	GPR101	16.64
cg19518265	chr3	10277547	-2.206	2.325	0.345	0.9	IRAK2	84.5
cg00351119	chr6	143836747	0.3112	0.328	0.345	0.9		90.48
cg17377066	chr19	1481726	-0.5205	0.5485	0.345	0.9	PCSK4	84.56
cg07114353	chr18	20139442	0.1782	0.1878	0.345	0.9		5.78
cg27181148	chr12	45819307	-0.8659	0.9124	0.345	0.9	ANO6	90.89
cg26433102	chr6	391441	0.7032	0.741	0.345	0.9	IRF4	6.21
cg22513691	chr1	10738664	-0.2361	0.2488	0.345	0.9	CASZ1	91.95
cg17112076	chr6	33170692	0.1619	0.1706	0.345	0.9	SLC39A7	95.44
cg18449361	chr6	2689154	-0.2849	0.3002	0.345	0.9	MYLK4	93.81
cg04367958	chr16	11371350	-0.2482	0.2616	0.345	0.9	PRM2	94.29
cg14077232	chr9	140656200	-0.3784	0.3988	0.345	0.9	EHMT1	91.22
cg09693751	chr3	195541023	0.5154	0.5432	0.345	0.9		85.66
cg04494710	chr17	55927543	0.4809	0.5068	0.345	0.9	MRPS23	5.11
cg04511534	chr17	4463371	-0.6023	0.6347	0.345	0.9	GGT6	82.81
cg10586082	chr5	139426773	-0.4265	0.4494	0.345	0.9		93.23
cg17526145	chr2	23869158	0.2776	0.2925	0.345	0.9	KLHL29	92.65
cg12620342	chr12	56522011	0.419	0.4416	0.345	0.9	ESYT1	9.53
cg09174717	chr2	141751626	-0.7331	0.7725	0.345	0.9	LRP1B	87.78
ch.14.35518310F	chr14	36448559	0.3237	0.3411	0.345	0.9		3.94
cg08926287	chr3	14443694	-0.5052	0.5324	0.345	0.9	SLC6A6	31.8
cg24524694	chr10	52829575	-0.9944	1.048	0.345	0.9	PRKG1	84.49
cg14837165	chr15	40763995	0.2989	0.315	0.345	0.9	CHST14	4.52
cg23228418	chr1	151119228	-0.2149	0.2265	0.345	0.9	SEMA6C	4.8
cg20565833	chr4	91137297	-0.7968	0.8397	0.345	0.9	FAM190A	91.01
cg18626427	chr2	199965379	-0.5399	0.569	0.345	0.9		91.71
cg13460277	chr2	30454334	-0.3529	0.3719	0.345	0.9	LBH	8
cg14112985	chr11	117187002	0.4756	0.5012	0.345	0.9	BACE1	3.84
cg10718130	chr8	145539893	-0.5879	0.6195	0.345	0.9	DGAT1	69.13
cg21376799	chr6	30094960	-0.9063	0.9551	0.345	0.9		89.87
cg17030238	chr1	156180190	-0.4506	0.4749	0.345	0.9	SLC25A44	87.72
cg08023020	chr16	2059559	0.09894	0.1043	0.345	0.9	ZNF598	1.39
cg08577341	chr5	167001123	1.149	1.211	0.345	0.9	ODZ2	42.53
cg27248699	chr11	23561621	-0.491	0.5175	0.345	0.9		8.89
cg12686477	chr6	166911363	-0.3963	0.4176	0.345	0.9	RPS6KA2	90.57
cg19637048	chr14	101419710	-0.6129	0.646	0.345	0.9	SNORD114-4	91.18
cg21681289	chr12	49524541	0.08915	0.09395	0.345	0.9	TUBA1B	2.21
cg11824582	chr6	152468278	-0.3371	0.3552	0.345	0.9	SYNE1	92
cg15090562	chr1	6534449	-0.382	0.4026	0.345	0.9	PLEKHG5	91.71
cg13873920	chr18	72163386	-0.1115	0.1175	0.345	0.9	CNDP2	2.89
cg27555525	chr19	5237619	0.1791	0.1888	0.345	0.9	PTPRS	96.31
cg02653927	chr1	212459693	0.269	0.2835	0.345	0.9	PPP2R5A	3.07
cg09264282	chr1	86622395	0.2683	0.2828	0.345	0.9	COL24A1	5.15
cg00464519	chr9	37034655	0.3194	0.3366	0.345	0.9	PAX5	5.98
cg18760916	chr13	48611517	0.3684	0.3882	0.345	0.9	NUDT15	5.85
cg27210766	chr2	111435943	0.2717	0.2863	0.345	0.9	BUB1	2.36
cg19637330	chr1	19110922	-3.76	3.963	0.345	0.9		43.9
cg01242976	chr6	101839808	-0.9142	0.9635	0.345	0.9		29.25
cg05159685	chr2	9514871	0.5367	0.5656	0.345	0.9	ASAP2	85.53
cg23442323	chr6	74406189	-0.1213	0.1279	0.345	0.9	CD109	2.8
cg03570766	chr11	65793706	-0.8156	0.8596	0.345	0.9	CATSPER1	93.65
cg23615704	chr1	151736126	0.3096	0.3263	0.345	0.9	OAZ3	5.17
cg12798411	chr6	167649384	-0.5655	0.596	0.345	0.9		71.37
cg00016814	chr7	145875026	-1.339	1.411	0.345	0.9	CNTNAP2	82.42
cg12962021	chr1	226497619	0.2324	0.2449	0.345	0.9	LIN9	4.64
cg00664793	chr6	30640701	0.2042	0.2152	0.345	0.9	DHX16	3.41
cg14129329	chr9	136769545	-0.5466	0.5761	0.345	0.9	VAV2	94.22
cg18205465	chr7	45026543	-0.1443	0.1521	0.345	0.9	C7orf40	3.36
cg04293778	chr6	32016426	-0.5414	0.5706	0.345	0.9	TNXB	52.9
cg11419064	chr11	2291264	1.009	1.064	0.345	0.9	ASCL2	9.99
cg24435571	chr10	104436140	-0.3267	0.3443	0.345	0.9	ARL3	5.99
cg01487694	chr8	100974617	-0.3458	0.3644	0.345	0.9	RGS22	93.73
cg10041390	chr10	89623018	0.9736	1.026	0.345	0.9	PTEN	2.85
cg26873644	chr16	2260806	-0.4523	0.4767	0.345	0.9	C16orf79	91.77
cg15667675	chrX	131351164	0.7461	0.7864	0.345	0.9	RAP2C	20.98
cg09717987	chr2	68384793	0.2148	0.2264	0.345	0.9	WDR92	3.11
cg02812408	chr6	25153566	-0.07226	0.07617	0.345	0.9		97.82
cg22173019	chr17	3512893	0.2821	0.2974	0.345	0.9	SHPK	93.05
cg18684641	chr7	152714844	-1.064	1.121	0.345	0.9		85.54
cg14645546	chr13	53024934	0.2632	0.2774	0.345	0.9	VPS36	3.25
cg25407528	chr2	54860603	-0.3551	0.3743	0.345	0.9	SPTBN1	90.13
cg05425936	chr10	134116651	0.1478	0.1558	0.345	0.9	STK32C	97.04
cg27548245	chr12	1803843	-0.9006	0.9493	0.345	0.9	ADIPOR2	90.86
cg07175506	chr4	3877525	-0.6395	0.6741	0.345	0.9		77.43
cg01822600	chr1	245751692	0.3756	0.3959	0.345	0.9	KIF26B	91.81
cg17944981	chr13	94461196	-0.2303	0.2428	0.345	0.9	GPC6	93.45
cg07266533	chr6	31850795	0.3805	0.4011	0.345	0.9	EHMT2	90.15
cg04055345	chr10	116264862	-0.2793	0.2945	0.345	0.9	ABLIM1	93.77
cg12804420	chr17	29159713	0.4117	0.434	0.345	0.9	ATAD5	7.98
cg24917131	chr2	792213	4.349	4.584	0.345	0.9		70.64
cg24331282	chr1	6236088	-0.421	0.4438	0.345	0.9	CHD5	88.48
cg06315974	chr1	154600712	0.9557	1.007	0.345	0.9	ADAR	28.99
cg12828018	chr11	59437416	-0.8116	0.8555	0.345	0.9	PATL1	77.12
cg02770054	chr19	36049123	-0.3052	0.3217	0.345	0.9	ATP4A	6.84
cg10505718	chr5	121394689	-0.8093	0.8531	0.345	0.9		89.64
cg17041400	chrX	40506821	0.7514	0.7921	0.345	0.9	CXorf38	3.02
cg22822048	chr7	1587328	-0.1563	0.1648	0.345	0.9	TMEM184A	97.91
cg04554195	chr19	52268814	-0.3158	0.3329	0.345	0.9	FPR2	88.79
cg13853894	chr10	34393934	-0.4987	0.5257	0.345	0.9		17.88
cg01878252	chr15	56031778	-0.7119	0.7504	0.345	0.9	PRTG	92.42
cg14157855	chr1	32226424	0.2088	0.2201	0.345	0.9	BAI2	3.1
cg16048006	chr1	2065263	-0.5531	0.5831	0.345	0.9	PRKCZ	55.01
cg15057717	chr19	53837180	-0.1872	0.1973	0.345	0.9	ZNF845	4.11
cg25546539	chr11	6640996	-0.7086	0.747	0.345	0.9	TPP1	81.76
cg08452870	chr7	158264935	-0.5808	0.6122	0.345	0.9	PTPRN2	87.16
cg22603960	chr7	6743091	-0.2333	0.2459	0.345	0.9	ZNF12	95.16
cg25257644	chr10	23002598	0.3939	0.4152	0.345	0.9	PIP4K2A	2.16
cg09830278	chr10	112724714	-0.39	0.4112	0.345	0.9	SHOC2	94.89
cg27219955	chr15	89377583	-0.6922	0.7297	0.345	0.9	ACAN	74.83
cg03120789	chr1	20208808	0.3795	0.4001	0.345	0.9	OTUD3	3.95
cg18867923	chr22	19755334	-0.3957	0.4172	0.345	0.9	TBX1	9.21
cg02757432	chr10	125426048	-0.4615	0.4865	0.345	0.9	GPR26	13.12
cg05059031	chr2	99061275	-0.05099	0.05376	0.345	0.9	INPP4A	1.5
cg17333990	chr19	15252440	-0.6261	0.6601	0.345	0.9		73.42
cg00576773	chr15	89909904	-1.401	1.477	0.345	0.9	MIR9-3	57.81
cg27659677	chr14	58864722	0.2867	0.3023	0.345	0.9	TOMM20L	91.66
cg23817132	chr13	56790593	-0.7131	0.7517	0.345	0.9		89.64
cg06705997	chr8	30248467	0.4185	0.4412	0.345	0.9	RBPMS	89.36
cg16824643	chr18	76462312	-1.446	1.525	0.345	0.9		73.32
cg07693674	chr22	46067363	0.8192	0.8637	0.345	0.9	ATXN10	13.25
cg23445255	chr20	18774368	-1.012	1.067	0.345	0.9	HSPC072	58.66
cg26322913	chr14	50999702	0.1297	0.1368	0.345	0.9	MAP4K5	3.36
cg18186081	chr5	121669039	-0.7916	0.8346	0.345	0.9	SNCAIP	88.5
cg10194341	chr6	43027125	0.1026	0.1082	0.345	0.9	KLC4	2.41
cg23212445	chr2	176928222	-1.213	1.279	0.345	0.9		69.46
cg04397884	chr14	56666067	-1.259	1.327	0.345	0.9	PELI2	53.91
cg05226959	chr10	131690763	0.2633	0.2776	0.345	0.9	EBF3	94.81
cg23471798	chr3	110110880	-0.574	0.6052	0.345	0.9		90.66
cg14562060	chr6	35109298	-0.7685	0.8102	0.345	0.9	TCP11	58.06
cg01052666	chr22	22292729	0.4537	0.4783	0.345	0.9	PPM1F	6.1
cg18381880	chr8	42249569	0.0957	0.1009	0.345	0.9	VDAC3	3.02
cg05506448	chr22	44355332	-0.1712	0.1805	0.345	0.9	SAMM50	95.55
cg14893932	chr15	66584493	-0.316	0.3332	0.345	0.9	DIS3L	93.48
cg27332243	chr1	154842767	-0.1623	0.1712	0.345	0.9	KCNN3	2.23
cg19967176	chr15	67119789	-0.4334	0.457	0.345	0.9		86.47
cg13065504	chr15	42448234	-0.4083	0.4305	0.345	0.9	PLA2G4F	90.16
cg05583103	chr19	36157607	-0.3054	0.322	0.345	0.9	UPK1A	92.57
cg01139651	chr6	33255541	-0.1525	0.1608	0.345	0.9	WDR46	96.46
cg23056433	chr8	21956688	0.3824	0.4032	0.345	0.9	FAM160B2	91.65
cg19245980	chr3	18632261	-0.6399	0.6747	0.345	0.9		91.86
cg26906731	chr2	16080615	-0.08089	0.08528	0.345	0.9	MYCN	2.91
cg11777321	chr22	41778547	0.1984	0.2092	0.345	0.9	TEF	4.32
cg09253125	chr12	113658854	-0.1369	0.1443	0.345	0.9	IQCD	3.71
cg22222999	chr1	234894712	0.6791	0.716	0.345	0.9		17.41
cg13472900	chr1	236684197	0.2468	0.2602	0.345	0.9	LGALS8	92.97
cg27600381	chr17	1340845	-0.2967	0.3128	0.345	0.9	CRK	93.05
cg08237545	chr12	28369461	-0.4775	0.5035	0.345	0.9		92.96
cg17755964	chr1	2461834	0.3279	0.3457	0.345	0.9	HES5	1.85
cg12894478	chr22	31301703	0.2613	0.2755	0.345	0.9	OSBP2	93.2
cg10165209	chr17	46715533	-0.4704	0.496	0.345	0.9		90.25
cg15884430	chr5	170819088	0.4008	0.4226	0.345	0.9	NPM1	89.71
cg24483247	chr4	5890411	-0.1967	0.2074	0.345	0.9	CRMP1	4.32
cg06370771	chr1	18960940	-0.1604	0.1691	0.345	0.9	PAX7	4.15
cg02605178	chr2	24308831	-0.5199	0.5481	0.345	0.9	TP53I3	92.65
cg18659248	chr10	3679062	-0.3922	0.4135	0.345	0.9		91.32
cg23120243	chr6	1663171	-0.3849	0.4059	0.345	0.9	GMDS	89.7
cg07500432	chr18	77918588	-0.8287	0.8737	0.345	0.9	PARD6G	90.67
cg15690092	chr1	26324909	0.06401	0.0675	0.345	0.9	PAFAH2	2.26
cg20585916	chr4	186081460	-1.24	1.307	0.345	0.9	KIAA1430	87.64
cg02155927	chr12	125412499	0.1642	0.1732	0.345	0.9		2.43
cg15980833	chr2	172293573	-0.6405	0.6753	0.345	0.9	DCAF17	90.86
cg14320796	chr4	154265537	0.2607	0.2749	0.345	0.9	MND1	4.59
cg17330305	chr17	56834361	-0.3758	0.3962	0.345	0.9	PPM1E	11.52
cg16134254	chr13	39181323	-0.3233	0.3409	0.345	0.9		90.87
cg22066521	chr7	20687223	-1.01	1.065	0.345	0.9	ABCB5	89.02
cg00136279	chr6	17975832	-0.1306	0.1377	0.345	0.9	KIF13A	97.58
cg06916426	chr1	38265437	0.2103	0.2218	0.345	0.9	MANEAL	93.93
cg14791193	chr1	16702476	-0.3207	0.3381	0.345	0.9	C1orf144	93.71
cg26807831	chr4	140781432	0.4092	0.4315	0.345	0.9	MAML3	88.76
cg16532438	chr5	138861941	-0.1183	0.1247	0.345	0.9	TMEM173	3.11
cg25844590	chr11	7621556	1.071	1.129	0.345	0.9	PPFIBP2	79.07
cg07244202	chr10	127750970	-0.6571	0.6929	0.345	0.9	ADAM12	69.42
cg03713997	chr11	129765888	-0.5761	0.6075	0.345	0.9	NFRKB	19.93
cg13451882	chr2	139256702	-0.9885	1.042	0.345	0.9		87.3
cg25127214	chr2	182525194	0.3661	0.3861	0.345	0.9		90.42
cg00084435	chr5	195276	0.6135	0.647	0.345	0.9	LRRC14B	86.11
cg20945261	chr3	13460618	0.5608	0.5913	0.345	0.9	NUP210	38.51
cg00992207	chr16	107404	-0.2282	0.2406	0.345	0.9	SNRNP25	94
cg24239780	chr18	76523512	-0.3219	0.3395	0.345	0.9		91.15
cg02329670	chr17	6921400	-0.6142	0.6476	0.345	0.9	MIR497	49.82
cg13925623	chr8	110987530	-0.3635	0.3833	0.345	0.9	KCNV1	8.95
cg25921418	chr6	31621008	0.3446	0.3633	0.345	0.9	BAT3	7.16
cg25769732	chr1	92295946	-0.7218	0.7612	0.345	0.9	TGFBR3	51.48
cg25685675	chr1	1309331	-0.5211	0.5495	0.345	0.9	AURKAIP1	82.89
cg07145843	chr5	95769025	-0.2406	0.2538	0.345	0.9	PCSK1	6.67
cg09121695	chr8	37655503	0.3084	0.3253	0.345	0.9	GPR124	4.68
cg25924746	chr13	110432935	0.6357	0.6703	0.345	0.9	IRS2	80.97
cg12585806	chr18	11689613	0.1869	0.1971	0.345	0.9	GNAL	3.32
cg26985201	chr3	197517876	0.1727	0.1822	0.345	0.9	LRCH3	3.69
cg15115510	chr20	33872603	0.2199	0.2319	0.345	0.9	EIF6	2.11
cg19763699	chr10	17756784	-0.8179	0.8625	0.345	0.9	STAM	88.49
cg14489073	chr6	52746664	-0.4449	0.4692	0.345	0.9		89.46
cg03172947	chr20	44035850	0.3998	0.4216	0.345	0.9	DBNDD2	6.98
cg25441629	chr4	39467911	-0.3584	0.378	0.345	0.9	LIAS	92.99
cg12380054	chr12	3676778	0.6013	0.6341	0.345	0.9	PRMT8	76.61
cg07087779	chr16	2194837	-0.5905	0.6227	0.345	0.9		80.67
cg20822990	chr1	17338766	-0.6492	0.6846	0.345	0.9	ATP13A2	50.45
cg20070837	chr14	105457758	0.8703	0.9178	0.345	0.9	C14orf79	93.35
cg08094175	chr15	89952984	0.2166	0.2285	0.345	0.9		5.55
cg08297094	chr19	33166201	0.2752	0.2903	0.345	0.9	ANKRD27	4.94
cg23241663	chr1	28879428	0.2528	0.2666	0.345	0.9	TRNAU1AP	4.46
cg03323793	chr7	151548111	-0.8092	0.8534	0.345	0.9	PRKAG2	49.47
cg01937803	chr14	103605307	-0.9574	1.01	0.345	0.9		26.6
cg02388453	chr15	37084662	-0.7216	0.761	0.345	0.9	C15orf41	91.73
cg16646003	chr5	6721777	-0.5716	0.6028	0.345	0.9	POLS	86.46
cg27329848	chr15	40453184	0.1233	0.1301	0.345	0.9	BUB1B	3.47
cg03496533	chr17	46035183	-0.4946	0.5216	0.345	0.9	PRR15L	77.75
cg04348419	chr2	219867066	0.2752	0.2902	0.345	0.9	MIR375	4.94
cg07179075	chr1	97706031	-1.189	1.254	0.345	0.9	DPYD	88.44
cg04003228	chr2	190539410	-0.4281	0.4515	0.345	0.9	ANKAR	2.25
cg22510636	chr4	70893301	-0.8534	0.9001	0.345	0.9	HTN3	89.72
cg16784943	chr14	93415143	-0.0658	0.0694	0.345	0.9	ITPK1	98.14
cg07986525	chr7	26192199	0.4927	0.5196	0.345	0.9	NFE2L3	5.86
cg09270685	chr1	54519183	-0.06369	0.06717	0.345	0.9	C1orf83	1.98
cg23994051	chr10	112432175	0.2129	0.2245	0.345	0.9	RBM20	3.95
cg17648241	chr11	107436281	-0.1338	0.1411	0.345	0.9	ALKBH8	3.38
cg09218727	chr10	106110312	0.457	0.482	0.345	0.9		84.57
cg02160692	chr2	48117069	-0.4292	0.4527	0.345	0.9	FBXO11	93.16
cg16036528	chr8	25909472	0.4618	0.4871	0.345	0.9		8.17
cg23224666	chr6	127796287	-0.3828	0.4037	0.345	0.9	C6orf174	92.91
cg10018522	chr1	229122701	-0.2589	0.273	0.345	0.9		93.67
cg12962167	chr3	53033115	-0.4706	0.4964	0.345	0.9	SFMBT1	90.43
cg19599666	chr3	187871024	1.001	1.056	0.345	0.9	LPP	45.57
cg09579932	chr17	3499165	0.4937	0.5207	0.345	0.9	TRPV1	73.02
cg24041917	chr1	119535986	0.4389	0.4629	0.345	0.9		5.68
cg01821967	chr2	219925939	0.127	0.134	0.345	0.9	IHH	2.86
cg21466939	chr2	235332274	-0.3988	0.4206	0.345	0.9		88.87
cg02336802	chr4	113631221	-0.654	0.6898	0.345	0.9		92.3
cg22141993	chr12	3588764	-0.2487	0.2623	0.345	0.9		93.5
cg06398181	chr18	74536226	-0.3614	0.3812	0.345	0.9	ZNF236	90.28
cg24502047	chr15	38555136	-0.288	0.3038	0.345	0.9	SPRED1	93.78
cg08827764	chr3	171181416	-0.3634	0.3833	0.345	0.9		92.95
cg17840363	chr4	71780347	-0.4613	0.4865	0.345	0.9	MOBKL1A	91.85
cg12217400	chr6	29521604	0.3005	0.3169	0.345	0.9		2.49
cg08498406	chr8	27306846	-0.2488	0.2624	0.345	0.9	PTK2B	93.64
cg09795085	chr6	101329169	0.4035	0.4256	0.345	0.9	ASCC3	5.37
cg25009504	chr18	21269793	0.6005	0.6334	0.345	0.9	LAMA3	4.55
cg11756870	chr1	6526073	0.1895	0.1998	0.345	0.9	TNFRSF25	2.87
cg22298206	chr15	66993946	-0.0434	0.04577	0.345	0.9	SMAD6	1.48
cg11691990	chr19	44099044	0.3753	0.3959	0.345	0.9	IRGQ	5.27
cg10190813	chr7	48018530	0.737	0.7774	0.345	0.9	HUS1	26.63
cg22811387	chr17	58157690	0.3281	0.346	0.345	0.9	HEATR6	90.97
cg26923410	chr7	30951432	0.192	0.2026	0.345	0.9	AQP1	6.42
cg24300347	chr18	33164905	-0.336	0.3545	0.345	0.9		91.6
cg00207389	chr20	18569003	0.7921	0.8355	0.345	0.9	DTD1	5.33
cg24687543	chr11	63912206	-0.5915	0.6239	0.345	0.9	MACROD1	82.05
cg03986578	chr6	90661373	0.2717	0.2865	0.345	0.9	BACH2	91.98
cg08608240	chr16	1080808	0.1457	0.1537	0.345	0.9		97.23
cg27469991	chr21	34776637	-0.2877	0.3035	0.345	0.9	IFNGR2	5.37
cg05635036	chr12	110149962	-0.4807	0.5071	0.345	0.9		24.68
cg16861047	chr1	116518978	0.8821	0.9305	0.345	0.9	SLC22A15	5.84
cg22105162	chr5	135270833	-0.4162	0.4391	0.345	0.9	FBXL21	88.7
cg02976617	chr5	102898463	-1.353	1.427	0.345	0.9	NUDT12	9.31
cg08274661	chr17	45266192	-0.08444	0.08907	0.345	0.9	CDC27	3.08
cg20700952	chr19	57630217	-0.9323	0.9834	0.345	0.9	USP29	59.97
cg23382149	chr5	138155416	-0.3056	0.3224	0.345	0.9	CTNNA1	92.7
cg25917732	chr10	134038395	0.4426	0.4668	0.345	0.9	STK32C	90.17
cg08482829	chr10	73724746	0.5871	0.6193	0.345	0.9	CHST3	10.21
cg14917100	chr2	127528627	-0.4512	0.4759	0.345	0.9		87.37
cg14137694	chr9	130683440	0.4015	0.4235	0.345	0.9		88.25
cg01710886	chr4	2819707	1.006	1.061	0.345	0.9	SH3BP2	20.37
cg26402405	chr5	148693811	0.3414	0.3601	0.345	0.9	AFAP1L1	89.96
cg15735483	chrX	20135349	-2.055	2.168	0.345	0.9	MAP7D2	80.76
cg00911794	chr17	1962132	-0.3774	0.3981	0.345	0.9	HIC1	2.86
cg11288092	chr9	115142249	-0.1628	0.1717	0.345	0.9	HSDL2	4.29
cg24716709	chr3	48658924	-0.3838	0.4049	0.345	0.9	TMEM89	90.78
cg09621618	chr3	71117979	-0.5143	0.5425	0.345	0.9	FOXP1	91.31
cg17329886	chr8	10513629	-1.402	1.479	0.345	0.9	RP1L1	91.51
cg03769371	chr6	80247339	-0.1352	0.1427	0.345	0.9	LCA5	3.92
cg09344041	chr6	1515524	0.4235	0.4467	0.345	0.9		86.13
cg27329507	chrX	68728084	-1.013	1.069	0.345	0.9	FAM155B	87.75
cg13637042	chr22	42228724	-0.09026	0.09522	0.345	0.9	SREBF2	3.41
cg13982456	chr6	100020514	-1.143	1.206	0.345	0.9		78.63
cg27662530	chr2	198569912	0.2709	0.2857	0.345	0.9	MARS2	2.74
cg11528176	chr7	42928293	-0.1354	0.1428	0.345	0.9		3.22
cg08180229	chr2	6122814	-0.2852	0.3008	0.345	0.9	LOC400940	95.27
cg21308760	chr7	141629801	-0.1993	0.2102	0.345	0.9	CLEC5A	94.8
cg24411929	chr19	56989740	-0.4035	0.4256	0.345	0.9	ZNF667	16.4
cg24534566	chr4	48988124	-0.4195	0.4426	0.345	0.9	CWH43	10.88
cg05507654	chr16	88509857	1.075	1.134	0.345	0.9		18.16
cg18310639	chr1	223904225	0.7302	0.7703	0.345	0.9	CAPN2	70.9
cg21800284	chr12	115107215	-0.3774	0.3981	0.345	0.9		10.24
cg22337977	chr21	31811175	-0.762	0.8039	0.345	0.9	KRTAP15-1	91.88
cg01412764	chr20	61491699	-0.5483	0.5785	0.345	0.9	TCFL5	88.92
cg15013830	chr22	24581791	-0.5631	0.5941	0.345	0.9	SUSD2	90.87
cg02802374	chr17	26574271	-0.4273	0.4508	0.345	0.9	PPY2	81.91
cg20821170	chr11	57418566	0.4387	0.4628	0.345	0.9	YPEL4	86.12
cg21756720	chr8	11724777	-0.1415	0.1493	0.345	0.9	CTSB	4.25
cg01308087	chr2	145137193	-0.3037	0.3204	0.345	0.9		93.17
cg04813466	chr6	166900415	0.1802	0.1901	0.345	0.9	RPS6KA2	96.17
cg05024762	chr10	104472143	-0.6445	0.6799	0.345	0.9	ARL3	89.62
cg14015285	chr3	155027875	0.5605	0.5913	0.345	0.9		92.39
cg16452756	chr5	172483361	-0.05341	0.05635	0.345	0.9	C5orf41	1.93
cg15928068	chr13	22249523	0.07276	0.07677	0.345	0.9	FGF9	1.71
cg18740893	chr3	136538934	0.05971	0.063	0.345	0.9	TMEM22	2.16
cg02970679	chr17	56269818	-0.5728	0.6043	0.345	0.9	EPX	86.94
cg09764658	chrX	30248778	-0.6382	0.6733	0.345	0.9	MAGEB3	84.72
cg04879722	chr3	114597503	-0.6803	0.7177	0.345	0.9	ZBTB20	93.13
cg10058478	chr16	53085918	-0.3402	0.3589	0.345	0.9		93.77
cg10258817	chr16	29955304	-0.569	0.6003	0.345	0.9		87.79
cg18634296	chr10	25305078	0.05982	0.06311	0.345	0.9	THNSL1	1.36
cg13400912	chr2	26373030	-0.2256	0.238	0.345	0.9		92.89
cg07524214	chr16	86825363	-2.567	2.709	0.345	0.9		77.97
cg16656852	chr3	98241973	0.1721	0.1816	0.345	0.9	CLDND1	2.91
cg12060744	chr19	58095581	-0.5613	0.5922	0.345	0.9	ZIK1	9.49
cg14023774	chr6	33246157	0.5648	0.5959	0.345	0.9	B3GALT4	75.78
cg26534807	chr11	72301235	0.2584	0.2726	0.345	0.9	PDE2A	5.66
cg09049251	chr12	50297477	-0.9743	1.028	0.345	0.9	FAIM2	20.6
cg06840246	chr1	15283326	-0.6046	0.6379	0.345	0.9	KIAA1026	84.85
cg26474203	chr6	149547448	-0.4175	0.4405	0.345	0.9		95.22
cg10255858	chr13	22246198	-0.3652	0.3853	0.345	0.9	FGF9	8.59
cg00753714	chr16	50610163	0.3793	0.4002	0.345	0.9	NKD1	91.82
cg14240963	chr22	36925312	0.2347	0.2476	0.346	0.9	EIF3D	1.82
cg18019017	chr6	78173408	0.3768	0.3976	0.346	0.9	HTR1B	7.47
cg13279530	chr7	1062182	0.08428	0.08892	0.346	0.9	C7orf50	98.01
cg01349336	chrX	53461709	-1.114	1.175	0.346	0.9	HSD17B10	63.55
cg26378417	chr17	77773337	-0.2641	0.2787	0.346	0.9		5.76
cg09260653	chr16	1486064	-0.4649	0.4905	0.346	0.9	CCDC154	89.27
cg15141401	chr11	55371077	-2.137	2.254	0.346	0.9	OR4C11	69.77
cg20132775	chr3	142444202	-0.8863	0.9352	0.346	0.9	TRPC1	87.25
cg12554194	chr10	85324700	-0.3446	0.3636	0.346	0.9		91.53
cg22304662	chr3	42694783	-0.5215	0.5502	0.346	0.9	ZBTB47	83.6
cg06852942	chr5	476497	-0.1098	0.1158	0.346	0.9	SLC9A3	98.36
cg00173906	chr3	112871562	-0.5891	0.6216	0.346	0.9		89.74
cg14404807	chr14	106938294	-0.2595	0.2738	0.346	0.9	LOC100133469	96.2
cg02969706	chr2	6072283	-0.4745	0.5007	0.346	0.9	LOC150622	89.03
cg11653675	chr2	46811648	-0.6574	0.6936	0.346	0.9	RHOQ	91.04
cg23370360	chr6	49834296	-0.797	0.841	0.346	0.9	CRISP1	90.41
cg20183802	chr12	57985559	-0.5813	0.6133	0.346	0.9	PIP4K2C	20.48
cg02350883	chrX	123466420	0.6324	0.6673	0.346	0.9		91.49
cg27591349	chr10	54074250	-0.2338	0.2467	0.346	0.9	DKK1	4.46
cg19523029	chr9	82186884	-0.4715	0.4975	0.346	0.9	TLE4	10.06
cg24718819	chr3	194033680	-0.1804	0.1904	0.346	0.9		4
cg01763902	chr6	112680698	-0.268	0.2828	0.346	0.9		94.44
cg20962901	chr1	116681753	0.1916	0.2022	0.346	0.9		3.35
cg04171329	chr18	47340234	0.1166	0.123	0.346	0.9	ACAA2	2.64
cg10259004	chr20	35171919	-0.4005	0.4226	0.346	0.9	MYL9	90.96
cg01900555	chr12	6948846	0.3172	0.3347	0.346	0.9	GNB3	84.12
cg10588503	chr13	43136804	0.3025	0.3192	0.346	0.9	TNFSF11	90.35
cg12821636	chr10	12848088	0.3579	0.3777	0.346	0.9	CAMK1D	87.53
cg21617744	chr22	38035918	-0.1976	0.2085	0.346	0.9	SH3BP1	4.43
cg02425108	chr21	28209018	0.3746	0.3953	0.346	0.9	ADAMTS1	82.79
cg06294591	chr19	11560294	-0.4015	0.4237	0.346	0.9	PRKCSH	92.43
cg13375187	chr15	39886363	-0.2857	0.3015	0.346	0.9	THBS1	93.02
cg26682986	chr5	111758364	-1.055	1.113	0.346	0.9		91.45
cg00157572	chr14	60977961	-0.3511	0.3705	0.346	0.9	SIX6	9.32
cg25259711	chr8	105235978	0.3436	0.3626	0.346	0.9	RIMS2	6.28
cg15708019	chr4	39183869	-0.1069	0.1128	0.346	0.9	WDR19	3.36
cg06609882	chr14	21457873	-0.9396	0.9915	0.346	0.9	METT11D1	4.02
cg19269426	chr1	235500468	2.465	2.602	0.346	0.9	GGPS1	60.35
cg03926849	chr8	1319194	0.8215	0.8669	0.346	0.9		90.05
cg15832822	chr15	45018591	0.7603	0.8023	0.346	0.9		19.39
cg06201604	chr16	81278776	-0.3177	0.3353	0.346	0.9	BCMO1	90.89
cg23443106	chr17	26898719	0.1836	0.1938	0.346	0.9	PIGS	4.7
cg21671020	chr6	30068493	0.7757	0.8186	0.346	0.9		5.37
cg08777771	chr2	233278	-0.6138	0.6477	0.346	0.9	SH3YL1	91.06
cg06093460	chr1	169702841	-0.7474	0.7887	0.346	0.9	SELE	89.48
cg07575867	chr3	58223146	-0.1112	0.1174	0.346	0.9	ABHD6	3.03
cg06458106	chr22	17591807	-0.8009	0.8452	0.346	0.9		72.43
cg14176797	chr20	57426801	-0.7051	0.7441	0.346	0.9	GNAS	46.76
cg24764834	chr4	119645048	-0.2423	0.2557	0.346	0.9	SEC24D	94.49
cg07253630	chr16	69165315	0.2566	0.2709	0.346	0.9	CHTF8	6.17
cg03181582	chr11	17498530	0.1533	0.1618	0.346	0.9	ABCC8	3.38
cg04311821	chr2	242612900	0.3715	0.3921	0.346	0.9	ATG4B	92.37
cg18249108	chr16	21222939	-1.727	1.822	0.346	0.9	ZP2	45.52
cg12013713	chr7	139760671	-0.5957	0.6287	0.346	0.9	PARP12	75.22
cg02888113	chr16	4818387	0.2384	0.2516	0.346	0.9	ZNF500	4.34
cg21461720	chr2	42285554	0.373	0.3936	0.346	0.9	PKDCC	88.93
cg04828746	chr17	40729514	-0.1659	0.1751	0.346	0.9	PSMC3IP	3.55
cg07590961	chr7	154002312	0.3759	0.3967	0.346	0.9	DPP6	5.32
cg01886004	chr7	1923613	0.172	0.1815	0.346	0.9	MAD1L1	97.25
cg03885062	chr16	66440928	-0.1138	0.1201	0.346	0.9		4.93
cg13411373	chr11	93280125	0.4455	0.4702	0.346	0.9		81.8
cg02801405	chr11	45727997	-0.4571	0.4824	0.346	0.9		87.47
cg14393034	chr8	1080916	-0.4101	0.4328	0.346	0.9		92.1
cg14466989	chr3	172428932	-0.2752	0.2904	0.346	0.9	NCEH1	7.03
cg15191197	chr5	115330940	-1.168	1.233	0.346	0.9	LVRN	85.08
cg13714256	chr9	132976386	0.3393	0.3581	0.346	0.9	FREQ	91.78
cg10928294	chr17	41739326	0.8247	0.8704	0.346	0.9	MEOX1	54.42
cg10390174	chr1	156675491	0.2195	0.2317	0.346	0.9	CRABP2	3.99
cg07843956	chr16	692375	-0.04546	0.04798	0.346	0.9	FAM195A	1.4
cg10650870	chr5	72144764	-0.09535	0.1006	0.346	0.9	TNPO1	2.77
cg03291336	chr15	69114244	-0.2429	0.2563	0.346	0.9	ANP32A	6.86
cg10386863	chr1	15546372	-0.4094	0.4321	0.346	0.9	TMEM51	91.45
cg03084214	chr7	127880619	-0.5576	0.5885	0.346	0.9	LEP	87.04
cg19879772	chr14	45603385	-0.2633	0.2779	0.346	0.9	FKBP3	10.47
cg19450155	chr17	59520986	1.249	1.318	0.346	0.9		77.15
cg03403032	chr18	6920686	-0.2352	0.2482	0.346	0.9		96.9
cg03965726	chr6	147524977	-0.1858	0.1961	0.346	0.9	STXBP5	3.91
cg08853487	chr1	160171148	0.4397	0.464	0.346	0.9	CASQ1	85.16
cg08743688	chr16	1367560	0.4925	0.5199	0.346	0.9	UBE2I	85.69
cg02459389	chr17	3923012	-0.2037	0.215	0.346	0.9	ZZEF1	94.4
cg07556403	chr20	62152146	0.3263	0.3444	0.346	0.9	PPDPF	3.25
cg04634182	chr3	42699215	0.2889	0.305	0.346	0.9	ZBTB47	93.14
cg22039960	chr2	218416812	0.4869	0.5139	0.346	0.9	DIRC3	83.88
cg08333708	chr16	2535757	-0.06942	0.07327	0.346	0.9	TBC1D24	98.19
cg27645968	chr19	406407	-0.7027	0.7417	0.346	0.9	C2CD4C	63.82
cg20620272	chr3	167968129	0.7451	0.7864	0.346	0.9	C3orf50	8.88
cg13642149	chr11	67069017	-0.07654	0.08079	0.346	0.9	ANKRD13D	98.59
cg23900681	chr14	96752271	-0.5603	0.5914	0.346	0.9	ATG2B	94.3
cg11690724	chr5	158475854	-0.382	0.4032	0.346	0.9	EBF1	87.7
cg19701084	chr11	73052175	-0.2056	0.2171	0.346	0.9	ARHGEF17	93.65
cg12086281	chr7	134924584	0.4296	0.4534	0.346	0.9	STRA8	86.65
cg03513893	chr3	184052502	0.3626	0.3827	0.346	0.9	EIF4G1	89.78
ch.8.1993893R	chr8	98864783	0.599	0.6322	0.346	0.9	LAPTM4B	7.68
cg02885428	chr6	168479698	-0.5688	0.6004	0.346	0.9	FRMD1	82.88
cg14831390	chrX	30671327	0.862	0.9099	0.346	0.9	GK	11.99
cg26152388	chr7	77166136	0.3188	0.3365	0.346	0.9	PTPN12	5.32
cg14719129	chr4	113569835	-1.128	1.19	0.346	0.9	MIR302D	87.11
cg06239055	chr17	58525	-0.3241	0.3421	0.346	0.9		92.34
cg19759064	chr7	56160687	0.6753	0.7128	0.346	0.9	PHKG1	66.95
cg12965599	chr3	147125924	0.4431	0.4678	0.346	0.9	ZIC1	10.86
cg20814312	chr2	133339746	-0.9772	1.031	0.346	0.9	GPR39	48.42
cg09230376	chr7	92090785	-0.514	0.5426	0.346	0.9		89.79
cg08080916	chr16	71518834	0.3738	0.3946	0.346	0.9	ZNF19	8.01
cg17341477	chr12	133246679	-0.3142	0.3317	0.346	0.9	POLE	93.96
cg17611936	chr7	151411526	-4.179	4.411	0.346	0.9	PRKAG2	70.35
cg07986666	chr12	53298383	-0.3269	0.3451	0.346	0.9	KRT8	92.07
cg19871597	chr13	59592287	-0.3631	0.3833	0.346	0.9		88.32
cg21393124	chr17	48981371	0.5279	0.5572	0.346	0.9		65.5
cg07345027	chr8	38021111	-0.8092	0.8541	0.346	0.9	LSM1	90.02
cg26670450	chr1	169862883	-0.1014	0.1071	0.346	0.9	SCYL3	2.39
cg27662454	chr19	13975669	-0.3129	0.3303	0.346	0.9		6.36
cg01209642	chr6	170581355	1.677	1.77	0.346	0.9		4.31
cg08299781	chr8	125642769	-0.2383	0.2516	0.346	0.9	MTSS1	94.65
cg05591997	chr6	30294013	-0.06475	0.06836	0.346	0.9	TRIM39	2.1
cg06392913	chr3	48282426	0.1574	0.1661	0.346	0.9	ZNF589	3.73
cg04880091	chr8	43132451	-2.149	2.268	0.346	0.9		38.32
cg17339145	chr3	46792023	-0.3044	0.3213	0.346	0.9		94.18
cg07244716	chr16	85122186	-0.5654	0.5968	0.346	0.9	KIAA0513	81.47
cg23751416	chr10	100155206	0.3635	0.3837	0.346	0.9	PYROXD2	90.03
cg24562669	chr7	97807699	-0.4062	0.4288	0.346	0.9	LMTK2	92.38
cg07569020	chr1	193156434	-1.141	1.205	0.346	0.9	B3GALT2	88.23
cg10997922	chr18	55470506	1.028	1.085	0.346	0.9		8.09
cg01027808	chr22	39529215	0.2329	0.2459	0.346	0.9	CBX7	96.42
cg09729563	chr16	3156652	-0.125	0.132	0.346	0.9		3.08
cg08944484	chr1	246931160	-0.1976	0.2086	0.346	0.9	SCCPDH	95.5
cg12194596	chr5	169129467	-0.2139	0.2258	0.346	0.9	DOCK2	93.81
cg15355420	chr4	85504039	-0.09825	0.1037	0.346	0.9	CDS1	3.17
cg10883612	chr1	113063235	0.3593	0.3793	0.346	0.9	WNT2B	89.75
cg21763226	chr7	15240141	-1.214	1.281	0.346	0.9	TMEM195	85.83
cg26194089	chr12	2862360	-0.6172	0.6516	0.346	0.9		27.91
cg23405575	chr3	11034281	-0.1248	0.1317	0.346	0.9	SLC6A1	4.19
cg18887230	chr7	98739627	0.3482	0.3676	0.346	0.9	SMURF1	92.52
cg03040423	chr1	28560936	-3.634	3.836	0.346	0.9	DNAJC8	75.54
cg02725413	chr5	139422829	0.1335	0.141	0.346	0.9	NRG2	1.76
cg23051299	chr2	75938289	0.9143	0.9652	0.346	0.9	C2orf3	33.87
cg17345994	chr11	57567448	-0.8191	0.8647	0.346	0.9	CTNND1	87.96
cg10340038	chr2	204193727	-0.6669	0.7041	0.346	0.9	ABI2	12.1
cg23791824	chr20	56722243	-0.4269	0.4507	0.346	0.9		88.6
cg24917799	chr15	99602817	0.2183	0.2305	0.346	0.9		3.95
cg05785598	chr3	49045655	-0.9481	1.001	0.346	0.9	WDR6	54.76
cg13390101	chr9	117557209	-0.3984	0.4206	0.346	0.9	TNFSF15	92.21
cg24399474	chrX	102348039	-0.7211	0.7613	0.346	0.9	NXF3	55.15
cg00106074	chr12	42538806	-0.08881	0.09376	0.346	0.9	GXYLT1	2.03
cg24226440	chr10	87337429	-0.5237	0.5529	0.346	0.9		88.92
cg07539927	chr11	65780880	-0.6514	0.6877	0.346	0.9	CST6	45.71
cg01338494	chr7	100218617	0.2598	0.2743	0.346	0.9	TFR2	95.22
cg24601327	chr1	96526353	0.6333	0.6686	0.346	0.9		82.39
cg10042645	chr11	2308589	-1.213	1.281	0.346	0.9		72.86
cg25486145	chr19	18830700	0.2837	0.2995	0.346	0.9	CRTC1	91.64
cg09625259	chr12	94580657	-0.1559	0.1646	0.346	0.9	PLXNC1	96.38
cg01881549	chr2	235914787	-0.3683	0.3889	0.346	0.9	SH3BP4	90.51
cg24482021	chr6	144471798	0.3035	0.3205	0.346	0.9	STX11	4.44
cg27510097	chr6	79576881	0.1455	0.1537	0.346	0.9	IRAK1BP1	3.74
cg03772432	chr7	12250857	0.6207	0.6553	0.346	0.9	TMEM106B	5.49
cg22544342	chr1	179051076	0.2419	0.2554	0.346	0.9	TOR3A	1.82
cg19629818	chr7	99771508	0.3883	0.4099	0.346	0.9	GPC2	90.65
cg12949807	chr8	12613141	-0.04939	0.05215	0.346	0.9	LONRF1	1.48
cg24828151	chr5	54516779	-0.2171	0.2292	0.346	0.9		7.25
cg11122256	chr12	57588350	-0.4682	0.4943	0.346	0.9	MIR1228	78.02
cg18786515	chr8	10207915	0.3247	0.3428	0.346	0.9	MSRA	91.43
cg14023999	chr15	90543224	-1.065	1.124	0.346	0.9		49.86
cg10188668	chr17	79880258	-0.3631	0.3834	0.346	0.9	MAFG	95.77
cg15503597	chr3	15564744	-0.3498	0.3693	0.346	0.9	COLQ	92.01
cg03351148	chr12	38557661	0.3446	0.3639	0.346	0.9		91.43
cg21545849	chr20	40247209	0.6289	0.664	0.346	0.9	CHD6	3.23
cg09282869	chr16	21289947	-0.1314	0.1387	0.346	0.9	CRYM	3.48
cg23026543	chr7	70203221	-0.9168	0.968	0.346	0.9	AUTS2	87.79
cg05131254	chr6	138188363	0.1563	0.165	0.346	0.9	TNFAIP3	2.72
cg17987483	chr1	25660365	1.21	1.278	0.346	0.9		61.89
cg10929866	chr6	158276296	-0.8986	0.9488	0.346	0.9	SNX9	87.55
cg02734001	chr15	57551709	-0.4667	0.4928	0.346	0.9	TCF12	92.65
cg03206533	chr19	39222259	-0.194	0.2048	0.346	0.9	CAPN12	93.85
cg09662069	chrX	71899800	-1.139	1.203	0.346	0.9	PHKA1	86.11
cg16512755	chr1	32670916	-0.4468	0.4718	0.346	0.9	IQCC	20.35
cg25423888	chr10	102286179	0.3475	0.3669	0.346	0.9	NDUFB8	89.7
cg17974424	chr6	1145589	-0.8316	0.8781	0.346	0.9		53.34
cg09121543	chr17	61774794	0.8177	0.8634	0.346	0.9	LIMD2	64
cg06758559	chr16	53576222	-0.7345	0.7756	0.346	0.9		76.63
cg01268859	chr22	43117235	-0.194	0.2048	0.346	0.9	A4GALT	4.66
cg24182831	chr8	143484032	0.1175	0.1241	0.346	0.9	TSNARE1	3
cg13912060	chr14	68141881	0.5807	0.6132	0.346	0.9	VTI1B	5.29
cg13706611	chr11	55861503	0.7019	0.7411	0.346	0.9	OR8I2	74.87
cg08897188	chr7	151506385	0.2634	0.2782	0.346	0.9	PRKAG2	95.26
cg21529788	chr17	48423282	0.6966	0.7356	0.346	0.9	XYLT2	4.94
cg16588297	chr7	128765024	0.3868	0.4085	0.346	0.9	LOC407835	88.55
cg24965638	chr6	151814903	-0.3259	0.3441	0.346	0.9	C6orf97	7.12
cg26292547	chr6	111804695	-0.2922	0.3085	0.346	0.9	REV3L	6.49
cg22489277	chr12	31881969	-0.2046	0.2161	0.346	0.9	AMN1	3.69
cg11541668	chr17	17380423	0.06865	0.0725	0.346	0.9	MED9	2.03
cg05863499	chr17	56073079	0.6995	0.7387	0.346	0.9		20.29
cg12297125	chr1	2996522	-2.256	2.382	0.346	0.9	PRDM16	77.3
cg02385173	chr11	76571534	-0.39	0.4118	0.346	0.9	ACER3	89.55
cg14163444	chr7	99595348	-0.382	0.4034	0.346	0.9		8.08
cg01788994	chr4	96469264	-0.6922	0.731	0.346	0.9	UNC5C	3.99
cg09575542	chr17	48704296	-0.7255	0.7661	0.346	0.9	CACNA1G	73.09
cg12741710	chr1	43282382	-0.1407	0.1486	0.346	0.9	ERMAP	4.87
cg19257274	chr1	207990250	-0.2479	0.2618	0.346	0.9	LOC148696	93.79
cg04280647	chr1	26488129	-1.025	1.082	0.346	0.9	GRRP1	8.84
cg05418938	chr8	22477283	0.2443	0.258	0.346	0.9	KIAA1967	92.79
cg07652272	chrX	2847510	-1.178	1.244	0.346	0.9	ARSD	3.66
cg08410901	chr17	17067680	-0.2658	0.2807	0.346	0.9	MPRIP	94.94
cg11467331	chr6	33285557	-0.114	0.1204	0.346	0.9	ZBTB22	3.84
cg24131786	chr4	175895177	0.3054	0.3225	0.346	0.9	ADAM29	90.52
cg06652697	chr4	28491895	-0.8624	0.9107	0.346	0.9		89.87
cg15571556	chr1	978214	-0.2244	0.237	0.346	0.9	AGRN	93.43
cg09371829	chr7	104654918	0.1016	0.1073	0.346	0.9	MLL5	3.31
cg11614091	chr11	19849426	1.408	1.487	0.346	0.9	NAV2	24.78
cg09237302	chr4	906077	-0.4618	0.4876	0.346	0.9	GAK	85.24
cg01813393	chr1	62729423	-0.3447	0.364	0.346	0.9	KANK4	93.1
cg09850137	chr3	112390601	-0.4942	0.5219	0.346	0.9		89.3
cg18588323	chr15	51385891	-0.1059	0.1118	0.346	0.9	TNFAIP8L3	3.88
cg26258108	chr2	232329189	1.192	1.259	0.346	0.9	NCL	5.49
cg22706458	chr21	43528949	-2.886	3.048	0.346	0.9	UMODL1	59.75
cg20338600	chr5	98110229	0.8603	0.9085	0.346	0.9	RGMB	5.94
cg06818627	chr12	109536430	0.3488	0.3683	0.346	0.9	UNG	3.39
cg13604909	chr9	114560607	-0.558	0.5893	0.346	0.9		92.66
cg25964035	chr6	30021725	-0.3495	0.3691	0.346	0.9	NCRNA00171	93.51
ch.17.1171617F	chr17	42806597	0.2794	0.2951	0.346	0.9	DBF4B	6.31
cg08382220	chr16	70834335	-0.618	0.6527	0.346	0.9	VAC14	50.08
cg10044184	chr6	112271264	-0.3506	0.3702	0.346	0.9		89.88
cg21184281	chr2	3174771	-0.2881	0.3043	0.346	0.9		93.75
cg09591286	chr7	88388244	-0.1919	0.2027	0.346	0.9	ZNF804B	4.96
cg21196772	chr11	124439882	3.024	3.193	0.346	0.9	OR8A1	78.5
cg00846554	chr6	12748001	0.5984	0.632	0.346	0.9	PHACTR1	54.28
cg12181029	chr5	36152177	0.1254	0.1324	0.346	0.9	LMBRD2	1.6
cg18872441	chr5	620334	-0.2124	0.2244	0.346	0.9	CEP72	93.73
cg18415686	chr14	36005164	-0.6371	0.6729	0.346	0.9	INSM2	36.44
cg12492027	chr20	35089174	-0.5751	0.6074	0.346	0.9	DLGAP4	77.48
cg05255807	chr6	88411528	0.1298	0.1371	0.346	0.9	NCRNA00120	3.02
cg09387224	chr7	128574410	-0.2899	0.3062	0.346	0.9		91.95
cg09646026	chr4	107269030	-1.152	1.216	0.346	0.9	AIMP1	86.55
cg18384226	chr19	10339384	-0.5003	0.5284	0.346	0.9	S1PR2	81.71
cg08624648	chr6	31651029	4.625	4.885	0.346	0.9		32.85
cg13018071	chr7	129251350	0.05506	0.05815	0.346	0.9	NRF1	1.66
cg04510853	chr17	660255	0.3668	0.3874	0.346	0.9		89.06
cg25549255	chrX	149537921	-0.4071	0.43	0.346	0.9		90.86
cg26881268	chr11	94782548	2.351	2.483	0.346	0.9		89.01
cg18201393	chr15	75135266	-0.06646	0.0702	0.346	0.9	ULK3	2.18
cg03082108	chr16	12071430	-0.4074	0.4303	0.346	0.9	RUNDC2A	23.32
cg03188118	chr14	72399809	0.2805	0.2963	0.346	0.9	RGS6	7.14
cg21675770	chr19	41903199	0.553	0.5841	0.346	0.9	EXOSC5	4.81
cg18369325	chr14	68736214	-0.8011	0.8461	0.346	0.9	RAD51L1	90.61
cg20256403	chr2	97523850	-0.08189	0.08649	0.346	0.9	ANKRD39	2.59
cg24672310	chrX	48644026	-0.8691	0.918	0.346	0.9	GATA1	84.21
ch.11.930275R	chr11	45476506	0.1143	0.1207	0.346	0.9		2.48
cg16331679	chr6	146920166	-0.1466	0.1548	0.346	0.9	C6orf103	3.15
cg01446164	chr11	2421746	0.8565	0.9046	0.346	0.9		5.52
cg16915506	chr10	61902086	-0.8778	0.9271	0.346	0.9	ANK3	90.4
cg02079034	chr6	150589148	-0.799	0.8439	0.346	0.9		91.03
cg07225010	chr17	423315	-0.2368	0.2501	0.346	0.9	VPS53	94.07
cg24462656	chr12	133156510	-0.263	0.2778	0.346	0.9	FBRSL1	94.02
cg14269716	chr19	14016603	-0.669	0.7067	0.346	0.9	C19orf57	31.05
cg22353551	chr1	156357839	-0.2857	0.3018	0.346	0.9		5.53
cg23196782	chr7	140397039	-0.08159	0.08618	0.346	0.9	LOC100134713	2.74
cg20340250	chr2	86737593	0.2218	0.2343	0.346	0.9	VPS24	91.67
cg00414166	chr11	67777664	0.283	0.2989	0.346	0.9	ALDH3B1	4.81
cg14858267	chr3	44037760	-0.7103	0.7502	0.346	0.9		12.09
cg16979445	chr6	30659643	-0.6592	0.6962	0.346	0.9	NRM	89.52
cg24632865	chr3	183907318	0.3654	0.386	0.346	0.9	ABCF3	89.46
cg14128708	chr11	2176433	0.3842	0.4058	0.346	0.9	INS-IGF2	90.97
cg09866143	chr3	124861521	5.874	6.205	0.346	0.9	SLC12A8	74.65
cg19352062	chr8	9791449	-0.353	0.3728	0.346	0.9		4.67
cg05132851	chr10	134828962	-0.537	0.5672	0.346	0.9		87.18
cg11421927	chr11	85437589	0.3205	0.3386	0.346	0.9	SYTL2	91
cg10107671	chr19	647289	-0.3855	0.4072	0.346	0.9		97.49
cg25073089	chr10	22921555	-0.2031	0.2145	0.346	0.9	PIP4K2A	95.14
cg21376090	chr6	106201547	-0.3305	0.3492	0.346	0.9		93.47
cg10069677	chr10	96306185	0.7379	0.7794	0.346	0.9	HELLS	15.01
cg03632782	chr16	82781365	-0.3738	0.3949	0.346	0.9	CDH13	92.21
cg23408116	chr4	190462739	0.3531	0.3729	0.346	0.9		88.83
cg14762973	chr2	187714068	-0.3837	0.4053	0.346	0.9	ZSWIM2	3.77
cg24256810	chr3	195750746	1.081	1.142	0.346	0.9		78.29
cg15480095	chr11	133827193	0.2077	0.2195	0.346	0.9	IGSF9B	5.11
cg10720210	chr17	34196541	0.3223	0.3404	0.346	0.9	C17orf66	91.56
cg08423667	chr13	46276097	-0.9696	1.024	0.346	0.9	SPERT	89.47
cg26345971	chr12	85430215	-0.6325	0.6681	0.346	0.9	TSPAN19	6.51
cg20021244	chr5	139944115	0.1184	0.125	0.346	0.9	APBB3	2.26
cg06406538	chrX	56255850	-0.8205	0.8668	0.346	0.9		86.97
cg20401945	chr16	29912460	-0.8405	0.8879	0.346	0.9	ASPHD1	44.49
cg01225850	chr6	30522985	-0.4688	0.4952	0.346	0.9	GNL1	80.84
cg00050375	chr6	43404828	0.4445	0.4696	0.346	0.9	ABCC10	89.42
cg02255950	chr6	30078290	-0.3797	0.4011	0.346	0.9	TRIM31	92.09
cg11334771	chr11	71955337	0.1065	0.1125	0.346	0.9	PHOX2A	2.74
cg09898070	chr2	48009866	-0.9779	1.033	0.346	0.9	MSH6	19
cg08310116	chr14	75594752	1.077	1.138	0.346	0.9	NEK9	44.99
cg24578875	chr8	1728703	0.9036	0.9546	0.346	0.9	CLN8	75.93
cg14768459	chr2	19672432	-0.4026	0.4254	0.346	0.9		89.49
cg09916336	chr2	74882132	-0.5605	0.5921	0.346	0.9	SEMA4F	55.51
cg14516213	chr14	20977301	-0.3236	0.3418	0.346	0.9	RNASE10	93
cg24900927	chr5	75778823	-0.3702	0.3911	0.346	0.9	IQGAP2	92.94
cg25054416	chr17	33700180	-0.04549	0.04806	0.346	0.9	SLFN11	1.56
cg12076274	chr19	5536788	0.2653	0.2802	0.346	0.9		7.99
cg03309722	chr2	74681805	-0.8491	0.8971	0.346	0.9	INO80B	16.5
cg09845059	chr12	117477387	-0.1998	0.2111	0.346	0.9	TESC	94.99
cg07462863	chr17	29644164	-0.933	0.9857	0.346	0.9	EVI2A	88.15
cg19761149	chr11	131685205	0.3701	0.391	0.346	0.9	NTM	84.54
cg24007612	chr7	18067535	-1.077	1.138	0.346	0.9	PRPS1L1	88.55
cg13566059	chrX	132352415	2.522	2.664	0.346	0.9	TFDP3	68.45
cg21974766	chr7	94138743	-0.3947	0.417	0.346	0.9	CASD1	15.2
cg27049766	chr19	58220516	-0.1136	0.1201	0.346	0.9	ZNF154	2.73
cg11410813	chr5	41925120	-0.1284	0.1357	0.346	0.9	FBXO4	4.14
cg10544272	chr1	236184787	-1.184	1.251	0.346	0.9	NID1	85.78
cg02359160	chr1	45189875	-0.5377	0.5681	0.346	0.9	C1orf228	45.78
cg02497758	chr20	39317194	0.4465	0.4717	0.346	0.9	MAFB	10.02
cg09012594	chr10	21464258	-0.7364	0.778	0.346	0.9	NEBL	33.51
cg24631609	chr12	124850781	-0.0757	0.07998	0.346	0.9	NCOR2	97.99
cg01213895	chr11	65029414	0.2092	0.221	0.346	0.9	POLA2	3.11
cg11997708	chr13	114927854	-0.112	0.1183	0.346	0.9		2.98
cg03600823	chr6	33170177	0.4976	0.5257	0.346	0.9	SLC39A7	80.76
ch.21.43554353R	chr21	44729925	0.226	0.2388	0.346	0.9		3.25
cg15321363	chr17	77669181	-1.031	1.089	0.346	0.9		81.09
cg06031740	chr10	126150487	0.05453	0.05761	0.346	0.9	LHPP	1.43
cg01533106	chr8	144764603	-0.5331	0.5633	0.346	0.9		88.5
cg07357324	chr1	207016013	-0.298	0.3148	0.346	0.9	IL19	93.42
cg14365564	chr9	124133079	-0.9143	0.966	0.346	0.9	STOM	68.79
cg13367406	chr1	41481683	-0.9848	1.04	0.346	0.9	SLFNL1	79.73
cg14275273	chr6	45984655	-0.544	0.5748	0.346	0.9	CLIC5	91.26
cg15702825	chr17	27717781	-0.04577	0.04835	0.346	0.9	TAOK1	1.39
cg14163706	chr9	95089361	-0.5298	0.5598	0.346	0.9	NOL8	91.2
cg08276645	chr2	241459502	-1.347	1.423	0.346	0.9	ANKMY1	50.85
cg03425860	chr1	198990468	-0.9668	1.021	0.346	0.9		87.56
cg26450769	chr14	94547588	0.2783	0.294	0.346	0.9	DDX24	3.9
cg23630430	chr1	228509650	0.4759	0.5028	0.346	0.9	OBSCN	89.13
cg14213692	chr4	6732388	0.7064	0.7463	0.346	0.9		40.09
cg04749316	chr10	49893346	-1.029	1.087	0.346	0.9	WDFY4	28.37
cg04139007	chr8	124776493	-0.5707	0.603	0.346	0.9		89.84
cg14726348	chr11	65479367	-0.07874	0.0832	0.346	0.9	KAT5	2.71
cg18539325	chr21	39493489	0.8392	0.8867	0.346	0.9	DSCR8	91.05
cg12300890	chr1	151162223	0.07925	0.08374	0.346	0.9	VPS72	2.37
cg05942111	chr12	65044027	-0.4646	0.4909	0.346	0.9	RASSF3	87.22
cg13937075	chrX	136113882	-0.7053	0.7453	0.346	0.9	GPR101	28.06
cg22379212	chr19	38944048	-1.117	1.18	0.346	0.9	RYR1	87.55
cg22102331	chr15	83428054	-0.3795	0.401	0.346	0.9	FSD2	92.79
cg07982740	chr20	44410114	-0.8275	0.8743	0.346	0.9	WFDC3	90.75
cg26373942	chr12	108523463	0.7668	0.8103	0.346	0.9	WSCD2	5.61
cg23546274	chr1	27692467	0.1269	0.1341	0.346	0.9	MAP3K6	3.14
cg23619605	chr22	40021839	-0.5325	0.5627	0.346	0.9	CACNA1I	83.97
cg04741853	chr3	44037189	-0.088	0.09299	0.346	0.9		2.18
cg03636082	chr8	104344711	-1.16	1.226	0.346	0.9	FZD6	88.01
cg08818207	chr6	32820355	0.9257	0.9781	0.346	0.9	TAP1	74.59
cg15084470	chr1	31767860	-0.6138	0.6486	0.346	0.9	SNRNP40	90.05
cg09175724	chr11	65082792	0.3266	0.3451	0.346	0.9	CDC42EP2	5.27
cg01320573	chr6	33387003	0.6391	0.6753	0.346	0.9	CUTA	74.14
cg03159124	chr18	7118077	0.1275	0.1347	0.346	0.9	LAMA1	2.62
cg25167447	chr1	201617042	-1.58	1.669	0.346	0.9	NAV1	47.07
cg27058166	chr11	2285989	-0.0988	0.1044	0.346	0.9		98.02
cg01969759	chr8	53301169	-0.1837	0.1941	0.346	0.9	ST18	96.9
cg22831949	chr7	158103493	-0.1934	0.2044	0.346	0.9	PTPRN2	96.49
cg06617834	chr4	54942790	0.7722	0.816	0.346	0.9		76.96
cg17648119	chr12	316456	-0.3752	0.3965	0.346	0.9	SLC6A12	89.44
cg02569437	chr6	42947051	-0.08229	0.08695	0.346	0.9	PEX6	1.74
cg19879906	chr19	16392219	0.6044	0.6387	0.346	0.9		46.65
cg14128259	chr12	27848523	-1.382	1.46	0.346	0.9	REP15	79.65
cg04254066	chr19	53662620	0.3634	0.384	0.346	0.9	ZNF347	9.18
cg10837110	chr1	1957711	0.4079	0.431	0.346	0.9	GABRD	93.36
cg07112556	chr10	105642168	-0.2116	0.2236	0.346	0.9	OBFC1	94.38
cg01466164	chr8	2481226	2.084	2.202	0.346	0.9		31.82
cg05400811	chr8	146012426	-0.2351	0.2484	0.346	0.9	ZNF34	3.27
cg02190742	chr17	61771264	0.3581	0.3785	0.346	0.9	MAP3K3	86.81
cg07436224	chr22	30115348	0.7525	0.7952	0.346	0.9	CABP7	72.76
cg05147765	chr17	66555864	-0.7374	0.7792	0.346	0.9	FAM20A	91.21
cg24973585	chr14	103851607	0.2053	0.2169	0.346	0.9	MARK3	1.28
cg20287230	chr14	101498232	0.4034	0.4263	0.346	0.9	MIR543	88.27
cg01532396	chr11	46265134	0.2301	0.2431	0.346	0.9		2.92
cg06066452	chr3	48470258	-0.5384	0.569	0.346	0.9	PLXNB1	31.64
cg02352328	chr16	89122375	0.4373	0.4622	0.346	0.9		88.89
cg22223402	chr11	114467115	-0.5534	0.5848	0.346	0.9	FAM55D	87.25
cg02741226	chr3	118892305	-1.58	1.67	0.346	0.9	UPK1B	45.25
cg03405473	chr5	149680926	0.5079	0.5367	0.346	0.9	ARSI	83.57
cg12110750	chr19	31839577	0.2326	0.2458	0.346	0.9	TSHZ3	6.35
cg02396143	chr1	29063512	0.5333	0.5636	0.346	0.9	YTHDF2	5.96
cg09150807	chr12	131568764	-0.5308	0.5609	0.346	0.9	GPR133	79.63
cg12844895	chr7	6774169	0.3257	0.3442	0.346	0.9	PMS2CL	91.67
cg02662658	chr17	34257571	-0.252	0.2663	0.346	0.9	RDM1	8.87
cg09857070	chr1	2822901	-0.8776	0.9274	0.346	0.9		57.24
cg11680758	chr6	28832063	0.1559	0.1647	0.346	0.9		3.47
cg11591520	chr4	123542400	-0.8359	0.8834	0.346	0.9	IL21	87.73
cg16196506	chr20	10429337	-0.4098	0.4331	0.346	0.9	C20orf94	91.93
cg04435236	chr6	74074136	0.506	0.5348	0.346	0.9		84.97
cg26844246	chr5	170736277	0.4032	0.4261	0.346	0.9	TLX3	5.43
cg22308970	chr7	38598910	-0.2718	0.2873	0.346	0.9	AMPH	90.54
cg13167263	chr10	110668321	-0.7475	0.79	0.346	0.9		89.08
cg15298323	chr6	160182438	-2.095	2.214	0.346	0.9	ACAT2	20.64
cg05130386	chr3	33543195	-0.2735	0.289	0.346	0.9	CLASP2	94.54
cg00099835	chr2	97427033	0.6427	0.6792	0.346	0.9	CNNM4	14.33
cg04687241	chr8	1616381	-0.7733	0.8173	0.346	0.9	DLGAP2	67.73
cg14905577	chr2	29558460	-0.3117	0.3294	0.346	0.9	ALK	91.15
cg25066972	chr14	82002568	-0.1959	0.207	0.346	0.9		94.98
cg22948236	chr19	590538	0.4401	0.4651	0.346	0.9	HCN2	3.09
cg21942438	chr3	40518091	-0.6853	0.7243	0.346	0.9	ZNF619	89.4
cg02120584	chr2	45171340	0.487	0.5147	0.346	0.9	SIX3	18.28
cg04599265	chr11	118927966	-0.07628	0.08062	0.346	0.9	HYOU1	2
cg09267188	chr8	97340225	-0.854	0.9026	0.346	0.9	PTDSS1	20.75
cg16576083	chr14	105354267	0.585	0.6183	0.346	0.9	KIAA0284	90.34
cg05702774	chr3	151590098	-1.443	1.525	0.346	0.9	SUCNR1	68.39
cg01116810	chr22	24891153	-1.089	1.151	0.346	0.9	C22orf45	44.95
cg19992450	chr8	141613380	-0.3203	0.3385	0.346	0.9	EIF2C2	93.91
cg22629015	chr4	138433217	-0.4752	0.5022	0.346	0.9		92.33
cg14188650	chr15	25428737	-0.4065	0.4297	0.346	0.9	SNORD115-8	88.45
cg02004747	chr7	44581594	0.4	0.4227	0.346	0.9	NPC1L1	90.16
cg02835494	chr1	6320760	0.2681	0.2834	0.346	0.9	GPR153	2.39
cg04881585	chr14	105036133	0.6245	0.6601	0.346	0.9		75.79
cg07800544	chr5	35129387	0.3303	0.3491	0.346	0.9	PRLR	89.53
cg20507732	chr2	237965350	-0.3675	0.3885	0.346	0.9		91
cg14732337	chr6	32117565	-0.2581	0.2728	0.346	0.9	PRRT1	92.34
cg17425069	chr7	149964288	2	2.114	0.346	0.9	ACTR3C	80.29
cg12045528	chr2	31455890	-0.2345	0.2479	0.346	0.9	EHD3	94.2
cg27113015	chr6	148829044	0.4712	0.4981	0.346	0.9	SASH1	80.77
cg22738219	chr10	13043313	-0.1162	0.1228	0.346	0.9	CCDC3	1.76
cg04023369	chr4	126236438	0.3843	0.4063	0.346	0.9	FAT4	6.63
cg03122624	chr2	56150341	0.2324	0.2456	0.346	0.9	EFEMP1	8.5
cg10447095	chr16	60678710	-0.6316	0.6677	0.346	0.9		91.11
cg10721490	chr6	121655782	0.1187	0.1255	0.346	0.9	C6orf170	3.67
cg05353481	chr7	143806743	-0.2642	0.2793	0.346	0.9	OR2A2	93.58
cg23738833	chr1	28832381	0.06912	0.07306	0.346	0.9	SNHG3-RCC1	2.14
cg14356440	chr2	135050894	0.6357	0.672	0.346	0.9	MGAT5	82.07
cg01038720	chr8	107283501	0.2762	0.2919	0.346	0.9	OXR1	2.7
cg03520254	chr1	157249163	1.532	1.62	0.346	0.9		41.18
cg12425781	chr15	75936247	-0.1854	0.196	0.346	0.9		94.65
cg25024214	chr1	157895596	-0.4955	0.5237	0.346	0.9		78.03
cg27613013	chr17	17383910	0.6607	0.6984	0.346	0.9	MED9	76.72
cg23730222	chr17	717806	-0.1043	0.1102	0.346	0.9	NXN	97.89
cg26905196	chrX	5815108	-0.5498	0.5812	0.346	0.9	NLGN4X	92.78
cg14189750	chr12	96183525	-0.4703	0.4971	0.346	0.9	NTN4	9.98
cg14319249	chr9	98269526	0.1312	0.1387	0.346	0.9	PTCH1	3.36
cg24715260	chr17	80056221	0.06807	0.07196	0.346	0.9	FASN	1.73
cg18470815	chr15	96900643	-0.4484	0.474	0.346	0.9		11.53
cg00382999	chr3	136649333	-1.031	1.09	0.346	0.9	NCK1	41.68
cg27121309	chr11	76731589	-0.3655	0.3864	0.346	0.9	ACER3	93.36
cg23860263	chr12	121838557	-0.1883	0.1991	0.346	0.9	RNF34	5.01
cg00178429	chr8	103668860	0.703	0.7432	0.346	0.9	KLF10	6.64
cg07594007	chr10	111911788	0.4183	0.4422	0.346	0.9		81.79
ch.10.345533F	chr10	12228308	0.4816	0.5092	0.346	0.9	NUDT5	9.54
cg13071869	chr3	112948716	-0.5156	0.5451	0.346	0.9	BOC	91.68
cg23220346	chr3	35786030	-0.9986	1.056	0.346	0.9	MIR128-2	84.47
cg12556960	chr12	50419238	0.1335	0.1411	0.346	0.9	RACGAP1	2.94
cg22706106	chr1	153607701	0.9659	1.021	0.346	0.9	C1orf77	68.45
cg17233982	chr4	189082752	-0.4239	0.4481	0.346	0.9		89.62
cg13273136	chr2	113931565	0.2156	0.2279	0.346	0.9	PSD4	5.76
cg23500942	chr2	58468651	0.2069	0.2187	0.346	0.9	FANCL	3.33
cg00890840	chr3	123603455	-0.05399	0.05708	0.346	0.9	MYLK	2.01
cg26451345	chr6	47666248	-0.2605	0.2754	0.346	0.9	GPR115	92.1
cg11703796	chr12	6055201	-0.88	0.9304	0.346	0.9	ANO2	24.62
cg01486752	chr6	166298540	0.1246	0.1317	0.346	0.9		3.47
cg04660816	chr16	47178070	0.08518	0.09005	0.346	0.9	NETO2	1.46
cg23315422	chr18	268381	0.2815	0.2976	0.346	0.9	THOC1	5.09
cg22856771	chr11	121665836	-0.23	0.2431	0.346	0.9		93.57
cg21553656	chr3	49569379	-0.2252	0.2381	0.346	0.9	DAG1	92.3
cg02427831	chr19	51961937	-0.5626	0.5948	0.346	0.9	SIGLEC8	83.11
cg17254386	chr5	70897396	0.4054	0.4286	0.346	0.9	MCCC2	90.32
cg00763510	chr14	88602681	-0.3591	0.3797	0.346	0.9		93.14
cg16139011	chr11	9596224	0.7303	0.7721	0.346	0.9	WEE1	6.71
cg14250450	chr10	124578544	-0.9374	0.9911	0.346	0.9		61.37
cg01902939	chr1	54304230	0.216	0.2284	0.346	0.9	TMEM48	5.24
cg06612196	chr6	6737390	-1.6	1.692	0.346	0.9		64.3
cg20071506	chr7	97834891	0.4731	0.5002	0.346	0.9	LMTK2	79.3
cg06512858	chr6	21596796	-0.1255	0.1326	0.346	0.9	SOX4	2.78
cg06204735	chr14	74892986	-0.2383	0.252	0.346	0.9	TMEM90A	3.81
cg07820280	chr1	6532571	0.4163	0.4402	0.346	0.9	PLEKHG5	89.88
cg20310631	chr7	70543605	0.6142	0.6494	0.346	0.9		79.91
cg02390103	chr5	38846034	0.3245	0.3431	0.346	0.9	OSMR	3.16
cg10449091	chr7	1783609	-0.5841	0.6176	0.346	0.9	ELFN1	64.98
cg06072822	chr13	113652069	-0.6001	0.6345	0.346	0.9	MCF2L	67.03
cg11059341	chr2	211179560	-0.9213	0.9741	0.347	0.9	MYL1	89.25
cg05730283	chr2	62422808	0.1906	0.2015	0.347	0.9	B3GNT2	4.29
cg25116503	chr11	117947657	-0.4589	0.4852	0.347	0.9	TMPRSS4	89.26
cg05433557	chr7	158325024	0.8791	0.9295	0.347	0.9	PTPRN2	45.66
cg17132079	chr1	1294140	-0.7774	0.822	0.347	0.9	MXRA8	43.95
cg22801866	chr7	5459420	-0.1427	0.1508	0.347	0.9	TNRC18	3.91
cg04332418	chr6	13486249	0.4953	0.5237	0.347	0.9	C6orf114	10.4
cg01989857	chr2	44001018	-0.3089	0.3266	0.347	0.9	DYNC2LI1	7.9
cg03786924	chr6	73331680	0.5987	0.633	0.347	0.9	KCNQ5	3.91
cg16636721	chr21	47920571	0.3044	0.3218	0.347	0.9	DIP2A	6.16
cg20317180	chr19	56111252	0.3691	0.3902	0.347	0.9	FIZ1	2.74
cg02953624	chr1	21503600	-0.06841	0.07233	0.347	0.9	EIF4G3	2.54
cg23925551	chr7	137265171	-0.3228	0.3413	0.347	0.9	DGKI	90.96
cg20247600	chr2	178129336	0.6768	0.7156	0.347	0.9	NFE2L2	7.98
cg00181849	chr16	920856	-0.8278	0.8753	0.347	0.9	LMF1	89.46
cg07531158	chr16	29818226	0.4767	0.5041	0.347	0.9	MAZ	4.83
cg27358097	chr11	11643816	-0.05475	0.05789	0.347	0.9	GALNTL4	1.45
cg06434455	chr7	54826947	0.1146	0.1212	0.347	0.9	SEC61G	1.85
cg17130486	chr12	52437360	-0.542	0.5731	0.347	0.9		84.77
cg13056990	chr1	4736099	-0.2435	0.2575	0.347	0.9	AJAP1	93.99
cg03400139	chr1	201619900	-1.378	1.457	0.347	0.9	NAV1	67.77
cg11797485	chr15	69107085	-0.3203	0.3387	0.347	0.9	ANP32A	92.53
cg27217230	chr2	15701327	0.1695	0.1792	0.347	0.9	NBAS	5.12
cg00904548	chr3	49720819	0.3973	0.4202	0.347	0.9	APEH	88.86
cg18411660	chr7	157579880	0.5789	0.6121	0.347	0.9	PTPRN2	82.84
cg06916670	chr1	202829945	1.072	1.133	0.347	0.9	LOC148709	66.19
cg16340767	chr14	69159219	-0.635	0.6715	0.347	0.9		50.82
cg23387213	chr7	122340281	-0.6594	0.6973	0.347	0.9	CADPS2	88.85
cg13476072	chr1	149908313	-0.6035	0.6381	0.347	0.9	MTMR11	78.65
cg08670922	chr3	89382091	-0.8171	0.8641	0.347	0.9	EPHA3	89.27
cg02594426	chr15	64999695	-0.9267	0.98	0.347	0.9		88.48
cg26105956	chr1	154471433	-1.257	1.329	0.347	0.9	SHE	61.42
cg14264795	chr12	114845180	-0.5041	0.533	0.347	0.9	TBX5	16.59
cg22331074	chr8	42751762	0.07002	0.07404	0.347	0.9	RNF170	1.46
cg25275166	chr12	28122440	-0.06067	0.06416	0.347	0.9	PTHLH	1.82
cg06866208	chr16	67560245	-0.6082	0.6431	0.347	0.9		68.91
ch.3.2634542F	chr3	132801879	0.5186	0.5484	0.347	0.9	TMEM108	9.03
cg05648672	chr5	126625864	-0.06419	0.06788	0.347	0.9	MEGF10	1.56
cg08716348	chr5	179125923	-0.07594	0.0803	0.347	0.9	CANX	2.2
cg24012756	chr3	11761015	-0.5346	0.5653	0.347	0.9	VGLL4	12.2
cg02421543	chr1	93810826	0.151	0.1596	0.347	0.9	DR1	3.45
cg23088456	chr6	31929830	0.4448	0.4704	0.347	0.9	SKIV2L	84.05
cg17408380	chr17	27049137	-0.4254	0.4499	0.347	0.9	RPL23A	88.17
cg00289053	chr6	56995422	-0.2881	0.3047	0.347	0.9	ZNF451	94.12
cg25595873	chr10	99257699	-0.04938	0.05222	0.347	0.9	UBTD1	1.43
cg22855988	chr14	21731063	-0.9781	1.034	0.347	0.9	HNRNPC	76.81
cg07383496	chr6	75927964	-1.117	1.181	0.347	0.9		88.41
cg22969524	chr17	41909716	-0.5122	0.5417	0.347	0.9	MPP3	88.64
cg12074090	chr8	6360436	-0.5996	0.6341	0.347	0.9	ANGPT2	86.23
cg13524588	chr19	3059753	2.662	2.815	0.347	0.9	AES	83.66
cg21782247	chr7	16793477	0.1813	0.1917	0.347	0.9	TSPAN13	5.06
cg17042683	chr20	53096513	-0.6529	0.6904	0.347	0.9	DOK5	65.14
cg00710938	chr21	43326270	-0.2679	0.2833	0.347	0.9	C2CD2	93.89
cg11683511	chr12	50496708	-0.5444	0.5757	0.347	0.9	GPD1	67.31
cg25119415	chr1	158799935	0.6924	0.7323	0.347	0.9	MNDA	77.99
cg15962267	chr5	138612986	0.5429	0.5741	0.347	0.9	SNHG4	75.24
cg06893112	chr7	2594836	-0.05903	0.06243	0.347	0.9	C7orf27	2.07
cg21313137	chr20	44462302	0.4845	0.5124	0.347	0.9	SNX21	7.67
cg21239511	chr7	1090845	-0.6698	0.7083	0.347	0.9	C7orf50	83.82
cg03603286	chr7	99746475	0.08745	0.09248	0.347	0.9	C7orf59	2.29
cg16474583	chr4	188700879	-0.8654	0.9153	0.347	0.9		87.91
cg25300167	chr2	173999776	-1.146	1.212	0.347	0.9	ZAK	85.4
cg08748105	chr16	3266276	-0.7708	0.8152	0.347	0.9	OR1F2P	77.36
cg21789131	chr8	10965430	-0.7418	0.7845	0.347	0.9	XKR6	89.44
cg02955229	chr1	31765318	-0.2732	0.2889	0.347	0.9	SNRNP40	92.91
cg22260897	chr21	46822283	0.2731	0.2889	0.347	0.9		93.53
cg14970597	chr7	1530820	0.339	0.3585	0.347	0.9	INTS1	92.14
cg03030757	chr6	35420754	0.4446	0.4702	0.347	0.9	FANCE	10.52
cg23522475	chr5	95068092	-0.4331	0.4581	0.347	0.9	RHOBTB3	11.19
cg21912550	chr11	63706477	-0.4085	0.4321	0.347	0.9	NAA40	7.97
cg10067510	chr2	48844971	1.661	1.757	0.347	0.9	GTF2A1L	78.58
cg15610202	chr19	4767833	-0.262	0.277	0.347	0.9	C19orf30	93.02
cg15284897	chr18	811511	-0.1636	0.173	0.347	0.9	YES1	4.76
cg19545933	chr15	81028959	-0.605	0.6399	0.347	0.9	FAM108C1	90.45
cg20940675	chr1	229714785	-0.993	1.05	0.347	0.9		38.22
cg09592463	chr17	40995321	-0.3739	0.3954	0.347	0.9	PSME3	93.08
cg05895956	chr20	42216981	-0.3649	0.386	0.347	0.9		93.26
cg00200164	chr6	26028781	-0.4981	0.5268	0.347	0.9	HIST1H4B	92.52
cg21546532	chr7	86084870	-0.5162	0.546	0.347	0.9		88.2
cg12725834	chr1	95385188	-0.4901	0.5184	0.347	0.9	CNN3	92.22
cg18700013	chr19	29285119	-1.824	1.929	0.347	0.9		49.82
cg03851496	chr1	150488805	-0.6101	0.6453	0.347	0.9		15.74
cg00922157	chr8	1117323	-2.89	3.057	0.347	0.9		78.63
cg01387849	chr16	89351654	-0.1865	0.1973	0.347	0.9	ANKRD11	95.84
cg03459531	chr20	39996177	-0.6257	0.6618	0.347	0.9	EMILIN3	26.22
cg25479468	chr19	17416367	0.04579	0.04843	0.347	0.9	MRPL34	1.3
cg04455137	chr7	120629316	0.5599	0.5922	0.347	0.9	C7orf58	10.21
cg20252997	chr1	4481995	-1.996	2.112	0.347	0.9	LOC284661	58.23
cg27494429	chr4	997540	-0.8597	0.9093	0.347	0.9	IDUA	89.1
cg21633042	chr3	167980097	-0.5265	0.5569	0.347	0.9	C3orf50	92.58
cg26207423	chr8	28787952	-0.6434	0.6805	0.347	0.9	HMBOX1	85.08
cg21522892	chr4	100555199	-0.3109	0.3289	0.347	0.9		93.49
cg07825347	chr10	43600497	-0.05522	0.05841	0.347	0.9	RET	1.99
cg01453816	chr6	29600108	-0.1274	0.1348	0.347	0.9	GABBR1	3.54
cg26502067	chr10	133760655	-0.9316	0.9854	0.347	0.9	PPP2R2D	94.14
cg10733123	chr14	68478853	-1.145	1.211	0.347	0.9	RAD51L1	88.36
cg09172423	chr11	62446602	0.1345	0.1422	0.347	0.9	UBXN1	1.43
cg13284374	chr6	109777295	0.1401	0.1482	0.347	0.9	MICAL1	2.24
cg05533119	chr20	23343103	0.2431	0.2572	0.347	0.9		2.22
cg00064589	chr10	29891284	-0.2212	0.2339	0.347	0.9	MIR938	94.57
cg18081881	chr4	37828048	0.1888	0.1997	0.347	0.9	PGM2	3.18
cg27421679	chr3	48788345	0.3652	0.3863	0.347	0.9	PRKAR2A	87.13
cg24794833	chr8	27450748	0.568	0.6008	0.347	0.9		83.05
cg12361772	chr17	9160821	0.6526	0.6903	0.347	0.9	STX8	65.68
cg22514253	chr22	18507014	0.1524	0.1612	0.347	0.9	MICAL3	2.63
cg19021383	chr11	45922184	-0.8904	0.9418	0.347	0.9	MAPK8IP1	10.97
cg20126635	chr19	20162642	-0.164	0.1735	0.347	0.9		3.06
cg08776660	chr16	1670473	0.5689	0.6018	0.347	0.9	CRAMP1L	84.79
cg18832825	chr12	132628991	-0.0885	0.09362	0.347	0.9	NOC4L	1.9
cg02516530	chr14	102196302	-0.6472	0.6847	0.347	0.9	C14orf72	91.3
cg22324028	chr2	15701596	0.3565	0.3771	0.347	0.9	NBAS	7.62
cg24926791	chr6	31082187	-5.569	5.891	0.347	0.9	PSORS1C1	61.01
cg06123544	chr7	5632476	0.194	0.2052	0.347	0.9	FSCN1	2.68
cg21214521	chr7	569979	-0.4796	0.5074	0.347	0.9		91.68
cg25085038	chr20	3897636	-0.4594	0.486	0.347	0.9	PANK2	92.33
cg20154947	chr8	145018010	0.298	0.3153	0.347	0.9	PLEC1	2.45
cg12359384	chr20	6106113	0.8099	0.8567	0.347	0.9		92.82
cg17805202	chr1	239937440	-0.6728	0.7117	0.347	0.9	CHRM3	91.62
cg05296266	chr18	15198176	0.8725	0.9229	0.347	0.9		8.16
cg26011713	chrX	99661876	-0.6464	0.6838	0.347	0.9	PCDH19	27.32
cg04388983	chr11	72929844	-0.1332	0.1409	0.347	0.9	P2RY2	3.51
cg01103443	chr16	310591	-0.3077	0.3255	0.347	0.9	ITFG3	92.59
cg25447164	chr17	78417789	-1.444	1.527	0.347	0.9		18.14
cg11603201	chr12	95805475	-0.2299	0.2432	0.347	0.9		94.26
cg24837026	chr3	155607265	-0.7622	0.8063	0.347	0.9	GMPS	90.38
cg11654769	chr5	148206180	0.5651	0.5979	0.347	0.9	ADRB2	6.44
cg08820025	chr22	46274116	0.7024	0.7431	0.347	0.9		35.94
cg19187121	chr15	101628653	-0.346	0.366	0.347	0.9		7.86
cg06035830	chr3	152881217	0.2475	0.2619	0.347	0.9	RAP2B	5.47
cg03648361	chr17	73893010	0.6478	0.6853	0.347	0.9	TRIM65	9
cg05540573	chr4	189894739	-0.9974	1.055	0.347	0.9		83.94
cg04184042	chr11	62495761	0.1286	0.136	0.347	0.9	HNRNPUL2	3.2
cg01104377	chr4	184937961	-0.8607	0.9105	0.347	0.9	STOX2	91.06
cg05793340	chr1	116518770	-0.07406	0.07835	0.347	0.9	SLC22A15	1.87
cg16135698	chr17	46825179	0.3003	0.3177	0.347	0.9		5.34
cg15642704	chr1	32110673	0.1038	0.1098	0.347	0.9	PEF1	3.55
cg12032009	chr15	62352934	0.5246	0.555	0.347	0.9	VPS13C	5.64
cg27647755	chr16	85209312	-0.2492	0.2637	0.347	0.9		93.05
cg04181401	chr2	220067795	-0.2717	0.2875	0.347	0.9		93.77
cg02363960	chr7	79080535	-1.218	1.289	0.347	0.9	MAGI2	76.88
cg01846776	chr1	247495250	0.3701	0.3916	0.347	0.9	ZNF496	2.99
cg21549422	chr6	70993107	-0.7454	0.7886	0.347	0.9	COL9A1	20.06
cg00586275	chr17	4850024	0.777	0.822	0.347	0.9	PFN1	53.02
cg27025079	chr4	26865310	-1.026	1.085	0.347	0.9	STIM2	84.62
cg09596234	chr12	16759521	0.3794	0.4014	0.347	0.9	LMO3	9.24
ch.7.48734142F	chr7	48763596	0.1527	0.1616	0.347	0.9		3.54
cg13558105	chr10	50530868	0.4454	0.4712	0.347	0.9	C10orf71	87.87
cg20123374	chrX	152062988	-0.6761	0.7153	0.347	0.9		77.4
cg14221039	chr1	205400120	-0.1628	0.1722	0.347	0.9		4.35
cg14058329	chr7	27183946	0.8112	0.8582	0.347	0.9	HOXA5	92.16
cg12577455	chr11	125303250	0.5253	0.5558	0.347	0.9	PKNOX2	72.94
cg22826818	chr3	184243319	0.6003	0.6351	0.347	0.9		5.65
cg26011743	chrX	36794119	-0.7881	0.8338	0.347	0.9		75.59
cg03579821	chr10	79524632	-0.2398	0.2538	0.347	0.9		92.98
cg16322479	chr5	444228	0.9019	0.9542	0.347	0.9	EXOC3	74.67
cg17803235	chr7	2165688	2.157	2.282	0.347	0.9	MAD1L1	86.39
cg07946458	chr21	38338892	0.4766	0.5043	0.347	0.9	HLCS	4.07
cg03173975	chr10	135206782	-0.1664	0.176	0.347	0.9	MTG1	95.63
cg12423338	chr3	99944194	-0.1097	0.1161	0.347	0.9		97.05
cg11854917	chr15	56657615	0.06293	0.06658	0.347	0.9	TEX9	1.87
cg02404255	chr6	152419175	-0.3024	0.32	0.347	0.9	ESR1	92.86
cg17888390	chr10	101282816	0.7677	0.8122	0.347	0.9		7.08
cg05568054	chr14	93533637	0.4086	0.4323	0.347	0.9	ITPK1	88.67
cg04440885	chr16	51146856	-0.9487	1.004	0.347	0.9		70.75
cg24730224	chr7	43916996	-0.2012	0.2128	0.347	0.9	URGCP	96.49
cg08684991	chr12	11662075	0.5822	0.616	0.347	0.9		72.32
cg10427868	chr10	80936798	-0.7237	0.7658	0.347	0.9	ZMIZ1	66.52
cg03316628	chr16	368066	-0.1132	0.1198	0.347	0.9	AXIN1	97.22
cg08443680	chr2	112920717	-0.2203	0.2331	0.347	0.9	FBLN7	94.42
cg17519749	chr2	2111648	1.094	1.157	0.347	0.9	MYT1L	81.35
cg20782778	chr11	101982138	-0.2373	0.2511	0.347	0.9	YAP1	7.26
cg10030837	chr12	69754254	0.1443	0.1526	0.347	0.9	YEATS4	3.61
cg12634306	chr1	40098811	-1.769	1.872	0.347	0.9	HEYL	5.05
cg26417435	chrX	70470498	0.237	0.2508	0.347	0.9	ZMYM3	94.06
cg06022439	chr6	30291768	-1.028	1.087	0.347	0.9	HCG18	88.56
ch.3.72737075R	chr3	72654385	0.199	0.2105	0.347	0.9		4.36
cg02676167	chr2	66810606	0.3202	0.3388	0.347	0.9		3.37
cg23515420	chr7	27173776	-1.214	1.284	0.347	0.9		72.51
cg07956012	chr1	156542701	0.4095	0.4333	0.347	0.9	IQGAP3	80.73
cg17403881	chr1	2847164	1.629	1.724	0.347	0.9		96.94
cg20311251	chr10	105218160	-0.05904	0.06248	0.347	0.9	CALHM1	98.59
cg23002944	chr5	157083213	-0.9788	1.036	0.347	0.9		86.69
cg03236904	chr11	10563028	-0.4112	0.4351	0.347	0.9	RNF141	15.18
cg06785014	chr1	244080869	0.06449	0.06823	0.347	0.9		1.9
cg26444116	chr19	384408	1.489	1.575	0.347	0.9		40.25
cg20481032	chr14	94250276	-0.5013	0.5304	0.347	0.9	PRIMA1	84.99
cg13170179	chr14	69790294	0.404	0.4275	0.347	0.9	GALNTL1	84.55
cg10293542	chr6	34229016	-0.9805	1.038	0.347	0.9		85.24
cg05324141	chr17	36985100	-0.2696	0.2853	0.347	0.9		93.23
cg14998917	chr12	22777902	-0.2698	0.2855	0.347	0.9	ETNK1	5.61
cg00712106	chr21	16340625	-0.7897	0.8357	0.347	0.9	NRIP1	92.1
cg17876332	chr17	945994	0.4942	0.5229	0.347	0.9	ABR	63.83
cg25960063	chr15	101790505	0.7611	0.8054	0.347	0.9	CHSY1	63.89
cg21793857	chr7	43966216	-0.0577	0.06106	0.347	0.9	URGCP	1.78
cg24924958	chr6	142409993	-0.6693	0.7083	0.347	0.9	NMBR	12.55
cg10736231	chr7	97881288	0.0565	0.05979	0.347	0.9	TECPR1	1.55
cg11495966	chr4	76932279	-0.472	0.4994	0.347	0.9	ART3	89.19
cg12487497	chr15	34629995	0.05165	0.05466	0.347	0.9	SLC12A6	1.31
cg08220149	chr16	15766327	0.686	0.7259	0.347	0.9	NDE1	30.17
cg20966270	chr1	110752047	1.2	1.27	0.347	0.9		72.19
cg03822198	chr12	116997535	0.09988	0.1057	0.347	0.9	MAP1LC3B2	2.76
cg20613259	chr10	104868306	-1.178	1.246	0.347	0.9	NT5C2	84.18
cg07965331	chr16	16276833	0.4031	0.4266	0.347	0.9	ABCC6	83.17
cg19148251	chr11	64011238	0.3704	0.392	0.347	0.9	FKBP2	89.71
cg04740941	chr12	27933666	0.6601	0.6986	0.347	0.9	KLHDC5	4.56
ch.5.1700054F	chr5	90345769	0.2994	0.3168	0.347	0.9	GPR98	5.02
cg23998391	chr12	57848560	-0.5443	0.576	0.347	0.9	INHBE	72.74
cg23289197	chr7	16685473	0.4815	0.5096	0.347	0.9	BZW2	4.5
cg01134274	chr1	155239493	-0.3069	0.3248	0.347	0.9	CLK2	95.18
cg20679052	chr10	81070469	0.1915	0.2026	0.347	0.9	ZMIZ1	96.07
cg08507009	chr8	42752313	-0.06325	0.06693	0.347	0.9	RNF170	2.44
cg22379776	chr13	45396698	0.2277	0.241	0.347	0.9		93.82
cg13466809	chr6	160542944	-0.405	0.4286	0.347	0.9	SLC22A1	75.19
cg23530330	chr13	51792702	0.3378	0.3575	0.347	0.9		90.05
cg27218484	chr16	88561208	-0.5549	0.5872	0.347	0.9	ZFPM1	80.24
cg00808545	chr16	14219324	-0.8462	0.8955	0.347	0.9	MKL2	87.55
cg03015952	chr19	55987366	0.7747	0.8199	0.347	0.9	ZNF628	56.03
cg21759784	chr15	25317395	-0.303	0.3206	0.347	0.9	SNORD116-9	92.63
cg05143332	chr7	109218838	-0.9368	0.9914	0.347	0.9		88.68
cg05548469	chr4	122853464	-1.038	1.098	0.347	0.9	TRPC3	40.27
cg24000333	chr14	81158339	-0.8338	0.8824	0.347	0.9	C14orf145	88.14
cg02512168	chr16	3163228	-0.9487	1.004	0.347	0.9	ZNF205	70.77
cg17214456	chr12	102216984	0.3807	0.4029	0.347	0.9	GNPTAB	88.81
cg07093674	chrX	40693703	-0.8322	0.8807	0.347	0.9	LOC100132831	92.74
cg18018530	chr2	31558544	-0.3634	0.3847	0.347	0.9	XDH	91.85
cg02118564	chr11	1241341	-0.6787	0.7183	0.347	0.9		73.9
cg10698928	chr8	65290320	0.05938	0.06284	0.347	0.9	MIR124-2	1.65
cg15371711	chr20	35169846	0.4626	0.4896	0.347	0.9	MYL9	3.48
cg06398636	chr7	57698643	-0.7584	0.8027	0.347	0.9		67.74
cg06793890	chrX	13338497	-0.4071	0.4309	0.347	0.9	ATXN3L	90.83
cg07393458	chr17	57297757	0.1301	0.1377	0.347	0.9	GDPD1	2.44
cg13100089	chr2	31357523	-0.34	0.3598	0.347	0.9	GALNT14	88.78
cg27470827	chr7	82066996	-1.013	1.072	0.347	0.9	CACNA2D1	88.22
cg20641798	chr17	1928197	0.2341	0.2478	0.347	0.9	RTN4RL1	4.45
cg21200986	chr7	75546790	-0.3528	0.3734	0.347	0.9	POR	91.83
cg05396119	chr6	133122955	-0.8383	0.8872	0.347	0.9		90.43
cg20307448	chr11	134132814	-0.2817	0.2981	0.347	0.9	ACAD8	95.57
cg23485400	chr6	30685229	0.1285	0.136	0.347	0.9	MDC1	1.99
cg23779103	chr18	76123747	-0.2015	0.2133	0.347	0.9		96.57
cg03451607	chr7	134250223	-0.3928	0.4157	0.347	0.9	AKR1B15	81.36
cg03375067	chr20	45279235	0.9015	0.9542	0.347	0.9	SLC13A3	92.8
cg06756069	chr1	208523382	-0.1531	0.162	0.347	0.9		96.83
cg09459581	chr2	173685275	-0.5369	0.5683	0.347	0.9	RAPGEF4	89.27
cg03967346	chr17	37356273	0.08343	0.08831	0.347	0.9	RPL19	2.52
cg06005309	chr2	202316239	0.1099	0.1164	0.347	0.9	STRADB	1.95
cg08783131	chr16	1075952	-1.027	1.087	0.347	0.9		85.92
cg05272349	chr5	122434379	-0.422	0.4466	0.347	0.9	PRDM6	9.91
cg10042532	chr11	80653256	-0.6317	0.6687	0.347	0.9		89.02
cg11065693	chr14	24630380	-0.09867	0.1044	0.347	0.9	IRF9	3.49
cg10346212	chr19	384389	0.6876	0.7278	0.347	0.9		22.62
cg10090844	chr12	132167226	-1.991	2.107	0.347	0.9		21.59
cg11873482	chr7	97361244	-0.2184	0.2312	0.347	0.9	TAC1	5.53
cg11680826	chr19	37710094	-0.8834	0.9351	0.347	0.9		84.07
cg02722596	chr5	140762957	1.145	1.212	0.347	0.9	PCDHGA4	21.23
cg06385087	chr20	57581903	0.1818	0.1924	0.347	0.9	CTSZ	4.8
cg06753949	chr19	15334309	0.6753	0.7148	0.347	0.9		4.73
cg03793804	chr16	31021905	-0.2345	0.2482	0.347	0.9	STX1B	4.79
cg03729553	chr16	830766	0.5948	0.6296	0.347	0.9	MSLNL	90.28
cg23027345	chr5	114598653	0.1422	0.1505	0.347	0.9	PGGT1B	3.68
cg25563983	chr22	17517329	-0.8558	0.9059	0.347	0.9	CECR7	33.3
cg17131553	chr8	116676938	-0.9421	0.9973	0.347	0.9	TRPS1	90.7
cg10294836	chr19	40324746	-0.1988	0.2104	0.347	0.9	DYRK1B	4.47
cg08161922	chr12	2163608	-0.1356	0.1436	0.347	0.9	CACNA1C	3.63
cg25220359	chr1	32083772	-1.338	1.416	0.347	0.9	HCRTR1	38.05
cg19685976	chr19	40972228	-0.1184	0.1253	0.347	0.9	SPTBN4	2.88
cg08258403	chr12	15378311	-0.7784	0.8239	0.347	0.9		89.34
cg14931631	chr2	176032905	0.06993	0.07403	0.347	0.9	ATF2	2.01
cg14887903	chr20	60889521	-0.4285	0.4536	0.347	0.9	LAMA5	90.92
cg15026634	chr2	63280097	-0.4638	0.4909	0.347	0.9	OTX1	14.33
cg15286206	chr15	38233268	0.5882	0.6227	0.347	0.9	TMCO5A	86.58
cg23503075	chr10	3564803	-0.3158	0.3343	0.347	0.9		96.16
cg23347501	chr21	10884969	-0.9016	0.9543	0.347	0.9		49.23
cg08717402	chr2	3129914	-0.4326	0.4579	0.347	0.9		86.4
cg16825319	chr17	40811134	0.1418	0.1501	0.347	0.9	TUBG2	3.62
cg16303742	chr3	15540471	1.685	1.783	0.347	0.9	COLQ	70.84
cg24343413	chr1	151735844	-0.2482	0.2627	0.347	0.9	OAZ3	5.97
cg12743974	chr7	21788358	-0.4182	0.4427	0.347	0.9	DNAH11	93.13
cg11510825	chr16	65154657	0.3643	0.3857	0.347	0.9	CDH11	7.96
cg21192468	chr9	139092501	1.592	1.686	0.347	0.9	LHX3	52.56
cg18745566	chr19	1725696	-0.498	0.5271	0.347	0.9		7.53
cg06419732	chr1	205498530	-1.177	1.246	0.347	0.9	CDK18	86.55
cg16692735	chr10	135259860	1.646	1.742	0.347	0.9		49.76
cg09955859	chr1	40626914	0.1261	0.1335	0.347	0.9	RLF	2.82
cg00991495	chr7	100825899	0.3583	0.3793	0.347	0.9		8.35
cg23159250	chr11	134783504	0.4952	0.5242	0.347	0.91		82.28
cg26804360	chr2	239982769	-0.08371	0.08862	0.347	0.91	HDAC4	98.66
cg15368044	chr5	142455060	-0.7959	0.8426	0.347	0.91	ARHGAP26	86.46
cg14416047	chr9	99329563	0.2453	0.2597	0.347	0.91	CDC14B	5.19
cg03436478	chr7	94286760	1.165	1.233	0.347	0.91	SGCE	50.83
cg17380943	chr13	99100506	-0.1924	0.2037	0.347	0.91	FARP1	94.64
cg09668964	chr3	129335695	-0.848	0.8978	0.347	0.91		49.72
cg11143485	chr15	101499700	-0.6437	0.6814	0.347	0.91	LRRK1	23.37
cg13735402	chr4	140222514	-0.126	0.1334	0.347	0.91	NAA15	3.77
cg22904577	chr4	166248074	0.5774	0.6113	0.347	0.91	SC4MOL	11.62
cg23333878	chr9	4299768	0.421	0.4457	0.347	0.91	GLIS3	4.88
cg19358738	chr4	186734530	-0.2857	0.3024	0.347	0.91	SORBS2	92.82
cg06733608	chr5	10692764	-0.4016	0.4252	0.347	0.91	DAP	92.75
cg18729350	chr6	166907748	-0.2918	0.3089	0.347	0.91	RPS6KA2	93.34
cg00126034	chr17	44896162	0.4607	0.4877	0.347	0.91	WNT3	3.95
cg16449972	chr16	49861382	0.2187	0.2316	0.347	0.91	ZNF423	93.47
cg17898925	chr4	83196047	-0.5742	0.6078	0.347	0.91		20.33
cg19534870	chr10	133448537	-0.3308	0.3502	0.347	0.91		92.01
cg15460809	chr12	56390798	-0.1916	0.2029	0.347	0.91	SUOX	4.09
cg20067049	chr2	121345149	0.3594	0.3804	0.347	0.91		5.6
cg00046410	chr1	35581062	-1.131	1.197	0.347	0.91	ZMYM1	88.85
cg18789547	chr3	42307799	-0.8312	0.88	0.347	0.91	CCK	44.54
cg21086326	chr19	3162842	-0.5556	0.5883	0.347	0.91	GNA15	51.19
cg09447622	chr6	35108605	-0.6214	0.6579	0.347	0.91	TCP11	16.83
cg03862414	chr17	40824241	-1.197	1.267	0.347	0.91	PLEKHH3	69.48
cg22566058	chr10	51571611	-0.326	0.3451	0.347	0.91	NCOA4	91.94
cg04310833	chr14	102483074	-0.2595	0.2748	0.347	0.91	DYNC1H1	94.11
cg15388430	chr22	43010952	0.101	0.1069	0.347	0.91	POLDIP3	3.22
cg09615860	chr2	99262816	-0.6551	0.6936	0.347	0.91	MGAT4A	88.63
cg00308159	chr22	28198591	-0.388	0.4108	0.347	0.91	MN1	10.98
cg09083178	chr16	1016463	-0.6535	0.6919	0.347	0.91	LMF1	91.18
cg27158490	chr4	170533639	0.05377	0.05693	0.347	0.91	NEK1	1.19
cg23470914	chr18	74800080	0.4362	0.4619	0.347	0.91	MBP	91.48
cg18411237	chr11	70653173	-0.1012	0.1072	0.347	0.91	SHANK2	98.05
cg25810379	chr11	64578055	0.0636	0.06734	0.347	0.91	MEN1	2.12
cg07204280	chr18	12254551	-0.125	0.1324	0.347	0.91	CIDEA	2.73
cg21943004	chr11	59270264	-0.5709	0.6044	0.347	0.91	OR4D11	92.18
cg24265610	chr10	102989311	0.4674	0.4949	0.347	0.91	FLJ41350	13.13
cg08537783	chr1	10795394	-0.8204	0.8686	0.347	0.91	CASZ1	33.88
cg24504927	chr12	85667353	-0.1228	0.13	0.347	0.91		3.02
cg22010065	chr19	59085427	-0.571	0.6046	0.347	0.91	MZF1	20.36
cg02735071	chr8	117767874	-0.1137	0.1204	0.347	0.91	EIF3H	3.3
cg17798070	chr1	223660056	0.6778	0.7176	0.347	0.91		92.63
cg23615938	chr7	105753134	-0.2406	0.2548	0.347	0.91	SYPL1	4.27
cg15551673	chr19	11567469	-0.39	0.4129	0.347	0.91	ELAVL3	88.93
cg15867717	chr15	35838514	0.3364	0.3561	0.347	0.91	ATPBD4	6.59
cg18679712	chr3	14989672	-0.07958	0.08426	0.347	0.91	NR2C2	1.84
cg01699727	chr17	21903947	-1.368	1.448	0.347	0.91	FLJ36000	77.21
cg08540622	chr11	59806898	-0.9573	1.014	0.347	0.91	PLAC1L	87.71
cg14582009	chr19	48199897	0.3679	0.3895	0.347	0.91	GLTSCR1	88.28
cg17308012	chr10	81896880	0.3534	0.3741	0.347	0.91	PLAC9	90.35
cg10710439	chr19	38183976	-0.7359	0.7792	0.347	0.91	ZNF781	79.8
cg02353448	chr8	103439648	-0.8211	0.8694	0.347	0.91		93.09
cg06516331	chr1	38010337	-0.4149	0.4393	0.347	0.91	SNIP1	95.7
cg19802378	chr10	73810444	-0.4663	0.4937	0.347	0.91		89.98
cg07025242	chr4	1578603	0.287	0.3039	0.347	0.91		93.12
cg15552895	chr1	175013352	-0.4245	0.4495	0.347	0.91		89.07
cg17892328	chr1	182360794	-0.3602	0.3814	0.347	0.91	GLUL	6.09
cg11566358	chr4	156875336	-1.453	1.538	0.347	0.91	CTSO	41.72
cg02719508	chr14	105445224	-0.4091	0.4332	0.347	0.91	AHNAK2	20.79
cg22532774	chr2	239037049	-1.439	1.524	0.347	0.91	ESPNL	74.69
cg09742895	chr11	105781302	-0.3356	0.3554	0.347	0.91	GRIA4	91
cg23093580	chr1	39491322	0.4881	0.5169	0.347	0.91	NDUFS5	82.72
cg26960492	chr13	114048670	-0.4884	0.5172	0.347	0.91		23.44
cg21405761	chr8	11304273	-0.9716	1.029	0.347	0.91	FAM167A	86.84
cg23204407	chr6	170102889	0.1562	0.1654	0.347	0.91	C6orf120	1.96
cg01267532	chr18	76266372	-1.533	1.623	0.347	0.91		70.63
cg16393688	chr17	41322492	0.09481	0.1004	0.347	0.91	NBR1	3.14
cg01151678	chr11	100473252	-0.4502	0.4767	0.347	0.91		91.91
cg02404304	chr6	2752090	-1.144	1.211	0.347	0.91	MYLK4	34.14
cg03221054	chr7	93113377	-0.44	0.4659	0.347	0.91	CALCR	90.36
cg10195336	chr8	1895007	-0.1937	0.2052	0.347	0.91	ARHGEF10	95.73
cg12391690	chr1	38100811	-0.09531	0.1009	0.347	0.91	RSPO1	3.28
cg08773844	chr8	27630019	-0.187	0.1981	0.347	0.91	CCDC25	4.63
cg03232928	chr19	40924894	0.3911	0.4141	0.347	0.91		89.53
cg09481866	chr17	75373040	-0.3949	0.4181	0.347	0.91	SEPT9	94.88
cg03545620	chr1	26871525	0.8394	0.8889	0.347	0.91	RPS6KA1	86.09
cg16035531	chr6	155644853	-0.8966	0.9495	0.347	0.91		90.6
cg11758688	chr22	37678564	0.1197	0.1268	0.347	0.91	CYTH4	2.61
cg18702576	chr22	38243855	-0.2558	0.2709	0.347	0.91	MIR659	91.61
cg22303909	chr7	50518439	-0.9921	1.051	0.347	0.91	FIGNL1	15.05
cg09648697	chr11	66383678	-0.0708	0.07498	0.347	0.91	RBM14	2.57
cg27496526	chr15	41805530	0.1257	0.1332	0.347	0.91	LTK	2.79
ch.1.1254747R	chr1	39934760	-0.1529	0.162	0.347	0.91	MACF1	4.23
cg24772162	chr11	67059497	0.18	0.1906	0.347	0.91	ANKRD13D	96.68
cg17429234	chr7	95401131	0.6383	0.676	0.347	0.91	DYNC1I1	63.17
cg10646402	chr12	15475490	-0.2434	0.2578	0.347	0.91	PTPRO	4.63
cg25806609	chr6	110500691	0.2464	0.261	0.347	0.91	WASF1	2.17
cg09988059	chr16	2072809	0.1684	0.1783	0.347	0.91		3.65
cg03990811	chr6	31371318	0.1979	0.2096	0.347	0.91	MICA	5.23
cg19425870	chr11	3876808	-0.1135	0.1202	0.347	0.91	STIM1	1.71
cg09720420	chrX	142722174	0.6522	0.6907	0.347	0.91	SLITRK4	25.5
cg01453281	chr2	105475049	-0.9444	1	0.347	0.91		31.46
cg02318454	chr8	143961141	-0.5377	0.5694	0.347	0.91	CYP11B1	88.6
cg27390201	chr20	30430134	-0.4278	0.453	0.347	0.91		92.24
cg04563119	chr4	177190421	-0.7254	0.7682	0.347	0.91	ASB5	92.61
cg21164813	chr4	43876927	-0.3487	0.3693	0.347	0.91		92.96
cg00042837	chr17	37028650	0.2316	0.2453	0.347	0.91	LASP1	5.78
cg04439513	chr3	98072423	-1.118	1.184	0.347	0.91	OR5K4	86.43
cg08523258	chr19	3985524	-0.06387	0.06764	0.347	0.91	EEF2	1.59
cg08289346	chr6	34089350	-0.6082	0.6441	0.347	0.91	GRM4	55.69
cg21848143	chr1	39269995	0.276	0.2923	0.347	0.91		3.71
cg20274965	chr18	59989045	-1.048	1.11	0.347	0.91		90.05
cg07134316	chr12	57488112	0.8339	0.8831	0.347	0.91	NAB2	79
cg01331554	chr4	76598477	-0.06594	0.06984	0.347	0.91	G3BP2	1.75
cg17641104	chr12	96794247	0.5169	0.5474	0.347	0.91	CDK17	4.84
cg19584649	chr7	158607898	1.536	1.627	0.347	0.91	ESYT2	60.83
cg02001694	chr4	147099913	-0.5775	0.6117	0.347	0.91	LSM6	90.71
cg18000445	chr6	11032802	-0.4156	0.4402	0.347	0.91	ELOVL2	88.38
cg10498747	chr16	4817265	0.5173	0.5479	0.347	0.91	ZNF500	5.88
cg08407274	chr16	4784199	-0.08532	0.09036	0.347	0.91	ANKS3	3.03
cg00598553	chr16	49918219	-0.3631	0.3845	0.347	0.91		91.31
cg03848065	chr1	168212210	0.1944	0.2059	0.347	0.91		94.37
cg25301180	chr3	56502091	-0.147	0.1557	0.347	0.91	ERC2	4.51
cg05513979	chr19	49458001	-0.06036	0.06393	0.347	0.91	BAX	2.41
cg00050133	chr4	178167583	-0.8173	0.8656	0.347	0.91		90.38
cg23614125	chr11	101001257	-1.458	1.544	0.347	0.91	PGR	76.66
cg27040385	chr19	46000339	-0.3988	0.4224	0.347	0.91	RTN2	7.05
cg10870083	chr4	62068185	0.1168	0.1237	0.347	0.91		2.37
cg05140648	chr12	49391920	-0.1497	0.1585	0.347	0.91	DDN	4.22
cg23230830	chr1	248903100	1.132	1.199	0.347	0.91	LOC646627	36.76
cg03110491	chr19	11615848	-0.3283	0.3478	0.347	0.91	ZNF653	17.63
cg23156711	chr15	85376403	0.3356	0.3555	0.347	0.91	ALPK3	91.94
cg18709382	chr5	42972820	-0.5408	0.5728	0.347	0.91		90.31
cg22619810	chr11	63679637	0.1055	0.1118	0.347	0.91	RCOR2	97.27
cg06871798	chr1	32208537	-0.2433	0.2577	0.347	0.91	BAI2	96.47
cg12179179	chr21	28217735	0.747	0.7912	0.347	0.91	ADAMTS1	7.2
cg07242563	chr16	79634675	0.07556	0.08004	0.347	0.91	MAF	1.98
cg19656820	chr11	34535085	0.1505	0.1594	0.347	0.91	ELF5	96.78
cg24137774	chr11	19372014	-0.1641	0.1738	0.347	0.91	NAV2	96.41
cg15914863	chr7	1022675	-0.6681	0.7077	0.347	0.91	CYP2W1	80.57
cg10001172	chr10	70229028	-1.398	1.481	0.347	0.91	DNA2	76.76
cg23074732	chr22	19644239	0.308	0.3263	0.347	0.91		91.9
cg13976324	chr10	34604934	-0.6351	0.6728	0.347	0.91	PARD3	90.5
cg22212734	chr11	72504869	0.09146	0.09688	0.347	0.91	STARD10	2.87
cg08858091	chr17	27173437	1.132	1.199	0.347	0.91		76.48
cg23900203	chr12	127765331	-0.425	0.4501	0.347	0.91		7.57
cg10935069	chr8	59322966	-0.2195	0.2325	0.347	0.91	UBXN2B	95.45
cg15202848	chr11	64618819	0.391	0.4141	0.347	0.91		10.77
cg09663608	chr15	53739971	-0.6399	0.6778	0.347	0.91		87.56
cg14708076	chr5	137578003	0.2551	0.2703	0.347	0.91		5.99
cg26066724	chr14	104355829	-0.3345	0.3543	0.347	0.91		91.93
cg04966159	chr14	105173801	-0.5	0.5296	0.347	0.91	INF2	91.07
cg04852893	chr17	12622212	-1.14	1.208	0.347	0.91	MYOCD	91.07
cg03990139	chr13	42586063	0.4588	0.486	0.347	0.91		84.7
cg10248878	chr4	54965109	-0.3039	0.3219	0.347	0.91	GSX2	8.83
cg00577588	chr22	39916547	0.1531	0.1621	0.347	0.91	ATF4	2.67
cg16883263	chr1	168756086	-0.3748	0.397	0.347	0.91	MGC4473	93.19
cg02352295	chrX	144901807	-1.068	1.131	0.347	0.91	SLITRK2	68.16
cg22715764	chr1	10556294	1.009	1.069	0.347	0.91	PEX14	70.48
cg17356328	chr12	1703169	0.1566	0.1659	0.347	0.91	FBXL14	1.86
cg17365250	chr7	100487514	0.4216	0.4466	0.347	0.91	UFSP1	4.28
cg00254480	chr22	32058214	0.0392	0.04152	0.347	0.91		1.23
cg13603914	chr8	41518004	0.2899	0.3071	0.347	0.91	ANK1	91.36
cg02941903	chr3	13521634	0.1098	0.1164	0.347	0.91	HDAC11	2.45
cg26568031	chr10	91313380	-0.4078	0.432	0.347	0.91		91.73
cg04101203	chr11	20408940	0.2544	0.2695	0.347	0.91	PRMT3	3.14
cg14610962	chr17	1953612	-0.0544	0.05763	0.347	0.91	MIR132	1.75
cg26492847	chr11	96063104	-0.4113	0.4357	0.347	0.91	MAML2	91.78
cg16314254	chr1	230249965	-0.258	0.2733	0.347	0.91	GALNT2	95.11
cg23451076	chr3	9811863	-0.5969	0.6323	0.347	0.91	CAMK1	20.92
cg14781041	chr1	232649623	-0.2073	0.2196	0.347	0.91	SIPA1L2	94.44
cg10708675	chr16	69760758	0.2372	0.2513	0.347	0.91	NQO1	4.54
cg13727641	chr5	176006188	0.3437	0.3641	0.347	0.91	PCDH24	90.8
cg10528537	chr6	32309323	-4.026	4.265	0.347	0.91	C6orf10	79.09
cg10053355	chr16	57570671	-0.0582	0.06166	0.347	0.91	CCDC102A	1.88
cg18880986	chr7	5534951	-0.4739	0.502	0.347	0.91	FBXL18	86.97
cg18809289	chr10	45869816	0.4074	0.4316	0.347	0.91	ALOX5	10.05
cg06124110	chr1	119683694	-0.4341	0.4599	0.347	0.91	WARS2	9.83
cg13615491	chr15	77712233	-0.09611	0.1018	0.347	0.91	HMG20A	2.4
cg22512651	chr19	42603117	0.2971	0.3148	0.347	0.91	POU2F2	92.07
cg15154339	chr13	114304661	-0.2694	0.2854	0.347	0.91	ATP4B	94.42
cg09425481	chr12	53338607	-0.26	0.2755	0.347	0.91		90.4
cg15702349	chr11	132950104	-0.5478	0.5804	0.347	0.91	OPCML	84.2
cg01259423	chr2	9533573	-0.3112	0.3297	0.347	0.91	ASAP2	93.94
cg13469590	chr9	19229767	0.573	0.607	0.347	0.91		10.42
cg22546151	chr5	34958412	1.065	1.128	0.347	0.91	DNAJC21	31.92
cg10828337	chr14	29236476	0.6841	0.7248	0.347	0.91	FOXG1	5.76
cg20172777	chr7	134004305	-0.5826	0.6172	0.347	0.91		87.13
cg15379170	chr2	233476236	0.6196	0.6564	0.347	0.91	EFHD1	68.09
cg16473658	chr17	80923727	-0.2323	0.2461	0.347	0.91	B3GNTL1	94.03
cg13909320	chr9	125026858	0.6958	0.7372	0.347	0.91	MRRF	8.25
cg08893139	chr15	56286150	0.2904	0.3077	0.347	0.91	NEDD4	4.06
cg11243283	chr10	109910629	-0.433	0.4587	0.347	0.91		89.38
cg10863145	chr16	1217260	-0.7926	0.8398	0.347	0.91	CACNA1H	70.4
cg08917478	chr5	50678633	-0.3322	0.3519	0.347	0.91	ISL1	6.01
cg03707974	chr6	108444920	-0.9554	1.012	0.347	0.91		26.97
cg01568668	chr15	74420796	-0.174	0.1843	0.347	0.91	LOC283731	3.73
cg05877590	chr10	45811038	-0.4625	0.49	0.347	0.91	OR13A1	92.75
cg11662315	chr21	43717310	-0.274	0.2903	0.347	0.91	ABCG1	92.33
cg03420040	chr16	1027383	-1.294	1.371	0.347	0.91		86.29
cg10713137	chr20	61918367	0.6401	0.6782	0.347	0.91	ARFGAP1	81.46
cg11043031	chr17	6543784	-0.3397	0.3599	0.348	0.91	TXNDC17	9.03
cg01423335	chr13	93881110	0.2422	0.2566	0.348	0.91	GPC6	4.22
cg07735998	chr8	59789984	-0.8676	0.9193	0.348	0.91	TOX	85.34
cg25249713	chr4	177045356	-0.9773	1.036	0.348	0.91	WDR17	86.78
cg12055993	chr12	132862057	-1.007	1.067	0.348	0.91	GALNT9	82.43
cg27046117	chr1	5125428	-0.9766	1.035	0.348	0.91		84.94
cg24346686	chr1	154377364	-0.2334	0.2474	0.348	0.91	IL6R	5.53
cg06836338	chr17	17942007	0.1617	0.1713	0.348	0.91	ATPAF2	2.79
cg13083679	chr18	29262121	-0.8748	0.9269	0.348	0.91	B4GALT6	84.08
cg26348616	chr20	39661470	-0.363	0.3847	0.348	0.91	TOP1	93.77
cg12559228	chr19	50191882	-0.8053	0.8533	0.348	0.91	C19orf76	72.7
cg25560145	chr13	41066330	0.3291	0.3487	0.348	0.91		92.39
cg02508656	chr3	127871445	-0.1747	0.1851	0.348	0.91	EEFSEC	95.59
cg19308436	chr1	237949471	-0.302	0.32	0.348	0.91	RYR2	92.18
cg26506507	chr8	23261738	-0.08701	0.0922	0.348	0.91	LOXL2	3.14
cg04590718	chr19	8660758	-0.5429	0.5753	0.348	0.91	ADAMTS10	86.98
cg10174318	chr8	145847528	0.5087	0.5391	0.348	0.91		84.8
cg03777868	chr7	135195508	-0.1359	0.144	0.348	0.91	CNOT4	4.25
cg01505275	chr11	4628823	-1.128	1.195	0.348	0.91	TRIM68	27.01
cg03544918	chr11	14913944	0.1888	0.2001	0.348	0.91	CYP2R1	2.78
cg22862635	chr7	157810706	0.4076	0.4319	0.348	0.91	PTPRN2	89.48
cg06465851	chr2	68025060	-0.5362	0.5681	0.348	0.91		89.77
cg23644968	chr2	210867217	0.0817	0.08657	0.348	0.91	RPE	2.28
cg27350428	chr5	172713485	-0.3058	0.324	0.348	0.91		91.78
cg20273387	chr14	74026915	-0.4237	0.449	0.348	0.91	HEATR4	90.81
cg04364540	chr10	116582297	0.7551	0.8002	0.348	0.91	FAM160B1	5.3
cg18470141	chr14	102430900	0.4357	0.4617	0.348	0.91	DYNC1H1	2.16
cg11453343	chr2	75787229	-0.2794	0.296	0.348	0.91	FAM176A	6.59
cg19036153	chr6	31830561	0.08249	0.08742	0.348	0.91	NEU1	2.03
cg03688640	chr17	40074656	0.4113	0.4358	0.348	0.91	ACLY	6.98
cg15423853	chr12	11323943	-0.481	0.5097	0.348	0.91	PRR4	17.53
cg05693127	chr6	33643684	-0.3249	0.3443	0.348	0.91	ITPR3	91.81
cg17450190	chr8	808496	-0.4444	0.4709	0.348	0.91		91.85
cg20419623	chr20	48599526	0.0469	0.0497	0.348	0.91	SNAI1	1.26
cg09015880	chr17	47207658	-4.627	4.903	0.348	0.91		73.45
cg01118900	chrX	100672737	-0.7529	0.7978	0.348	0.91	ARMCX4	90.59
cg05537387	chr7	55174999	-0.4056	0.4299	0.348	0.91	EGFR	90.75
ch.17.1528805F	chr17	57752448	1.007	1.067	0.348	0.91	CLTC	15.16
cg16955166	chr18	52495633	-0.05429	0.05753	0.348	0.91	RAB27B	1.5
cg04261877	chr17	18218829	0.2002	0.2121	0.348	0.91	SMCR8	4.41
cg03957885	chr10	89855267	-0.4976	0.5273	0.348	0.91		91.8
cg15806457	chr16	81039895	0.1263	0.1339	0.348	0.91	CENPN	4.17
cg19758033	chr1	20987701	0.3315	0.3513	0.348	0.91	DDOST	4.5
cg23893332	chr14	94576048	-0.5329	0.5648	0.348	0.91	IFI27	41.7
cg25026754	chr15	65426128	0.5426	0.575	0.348	0.91	PDCD7	5.76
cg16898219	chr1	21273605	0.3271	0.3467	0.348	0.91	EIF4G3	91.17
cg22957659	chr5	176289543	0.6792	0.7198	0.348	0.91	UNC5A	57.3
cg06647819	chr7	100733412	0.3305	0.3502	0.348	0.91	TRIM56	89.65
cg08011768	chr7	131241256	0.7855	0.8325	0.348	0.91	PODXL	5.66
cg13525062	chr7	157926529	-0.3012	0.3192	0.348	0.91	PTPRN2	93.66
cg19577082	chr2	28887080	0.2731	0.2895	0.348	0.91		92.21
cg14007688	chr9	136522927	5.051	5.353	0.348	0.91	DBH	65.83
cg16122427	chr1	36947989	0.2779	0.2945	0.348	0.91	CSF3R	5.86
cg12615334	chr7	93205237	-0.4658	0.4936	0.348	0.91	CALCR	13.71
cg02830681	chr11	65029385	0.2456	0.2602	0.348	0.91	POLA2	4.34
cg20863162	chr6	28494516	-0.2127	0.2254	0.348	0.91	GPX5	94.77
cg03196151	chr16	34206688	0.2829	0.2998	0.348	0.91		92.41
cg10129518	chr16	90086390	-0.287	0.3041	0.348	0.91	DBNDD1	13.52
cg00476032	chr6	3446245	0.4221	0.4474	0.348	0.91	SLC22A23	86.48
cg01739381	chr6	74079669	-0.1466	0.1553	0.348	0.91	OOEP	98.18
cg05331731	chr18	11147146	-1.067	1.131	0.348	0.91	FAM38B	48.26
cg24119869	chr19	55043790	-1.082	1.147	0.348	0.91	KIR3DX1	66.3
cg26860855	chr7	152618527	0.3985	0.4223	0.348	0.91		85.23
cg25300829	chr11	597651	0.3141	0.3329	0.348	0.91	PHRF1	93.23
cg22027897	chr17	60885856	-0.0638	0.06761	0.348	0.91	MARCH10	1.77
cg08156349	chr1	156470327	-0.04572	0.04846	0.348	0.91	MEF2D	1.68
cg16178141	chr2	96016283	-0.5372	0.5694	0.348	0.91	KCNIP3	61.52
cg17632405	chr15	80445334	-0.05198	0.05509	0.348	0.91	FAH	1.75
cg19701014	chr6	31599292	0.2629	0.2787	0.348	0.91	BAT2	93.97
cg23157190	chr2	75060880	-0.5176	0.5485	0.348	0.91	HK2	46.95
cg05722692	chr16	46465353	-1.258	1.334	0.348	0.91		61.42
cg00661010	chr6	153323879	0.3643	0.3861	0.348	0.91	MTRF1L	3.85
cg17710536	chr7	43918101	-0.209	0.2215	0.348	0.91	URGCP	94.45
cg05234135	chr7	99070489	0.1966	0.2084	0.348	0.91	ZNF789	1.85
cg25335229	chr19	52643207	0.1524	0.1615	0.348	0.91	ZNF616	4.57
cg12828331	chr3	42543469	0.2837	0.3006	0.348	0.91	VIPR1	3.87
cg05353317	chr12	76742207	-0.1282	0.1359	0.348	0.91	BBS10	3.22
cg07179693	chr11	32605281	0.1621	0.1719	0.348	0.91	EIF3M	1.4
cg24929737	chr13	107188614	0.5548	0.588	0.348	0.91	EFNB2	4.77
cg05538387	chr10	103348072	-0.09051	0.09593	0.348	0.91	POLL	2.59
cg03127127	chr5	178053470	0.1261	0.1336	0.348	0.91	CLK4	3.6
cg06742032	chrX	110041873	-0.8527	0.9039	0.348	0.91		88.86
cg17168358	chr11	107640397	-1.314	1.392	0.348	0.91		82.84
cg01420714	chr2	174228039	-0.4263	0.4519	0.348	0.91	CDCA7	93.13
cg12076915	chr19	42430253	-0.8909	0.9443	0.348	0.91		42.88
cg02921624	chr19	35068788	-1.443	1.529	0.348	0.91	LOC643719	26.07
cg24223887	chr6	159342968	-0.26	0.2755	0.348	0.91		92.63
cg15337700	chr7	75931742	-0.05385	0.05708	0.348	0.91	HSPB1	1.63
cg09436190	chr3	108837052	-0.1465	0.1553	0.348	0.91	MORC1	97.99
cg07814712	chr16	66306468	-0.2297	0.2435	0.348	0.91		93.82
cg02726808	chrX	38211886	-0.8671	0.9191	0.348	0.91	OTC	88.55
cg10064922	chr10	729846	1.055	1.118	0.348	0.91	DIP2C	85.18
cg04315646	chr6	33084922	-0.43	0.4558	0.348	0.91	HLA-DPB2	7.24
cg24235581	chr12	58290452	-0.06564	0.06958	0.348	0.91		1.72
cg18173972	chr1	244514561	-0.7305	0.7743	0.348	0.91	C1orf100	90.44
cg03266992	chr3	121468852	0.1016	0.1077	0.348	0.91	GOLGB1	3.26
cg07176514	chr1	185126191	0.1943	0.206	0.348	0.91	C1orf25	4.9
cg12733595	chr1	46806340	0.157	0.1665	0.348	0.91	NSUN4	3.77
cg02490718	chr2	149631191	0.2215	0.2348	0.348	0.91		93.43
cg27219691	chr4	9950643	-0.4928	0.5224	0.348	0.91	SLC2A9	84.38
cg05822031	chr16	1980154	0.3354	0.3555	0.348	0.91		6.36
cg05422029	chr6	27235843	0.2187	0.2319	0.348	0.91		5.64
cg05602371	chr2	203127793	-0.305	0.3234	0.348	0.91		93.38
cg07671858	chr10	75407585	-0.06011	0.06372	0.348	0.91	SYNPO2L	1.89
cg09906747	chr21	34914446	-0.0466	0.04939	0.348	0.91	SON	1.64
cg14616648	chr17	7388325	0.2489	0.2639	0.348	0.91	ZBTB4	3.53
cg16143105	chr5	78689278	-1.007	1.068	0.348	0.91	HOMER1	88.22
cg01536744	chr3	24266783	-0.3848	0.4079	0.348	0.91	THRB	90.94
cg24541871	chr2	55845713	0.6511	0.6902	0.348	0.91	SMEK2	9.48
cg10003231	chr4	187851724	-0.3742	0.3967	0.348	0.91		93.16
cg10259761	chr10	35675095	-0.7393	0.7837	0.348	0.91	CCNY	89.38
cg22319207	chr17	40119181	0.1755	0.186	0.348	0.91	CNP	3.45
cg02812662	chr16	2245987	0.1325	0.1404	0.348	0.91	CASKIN1	3.93
cg16766382	chr10	28588024	-0.7756	0.8222	0.348	0.91		80.35
cg14118171	chr9	134351152	0.2728	0.2892	0.348	0.91	BAT2L1	93.85
cg21671806	chr8	85097031	0.169	0.1791	0.348	0.91	RALYL	4.07
cg01076708	chr11	129689897	-0.3116	0.3304	0.348	0.91	TMEM45B	92.08
cg04663564	chr7	134144288	-0.2344	0.2485	0.348	0.91	AKR1B1	92.98
cg18919192	chr12	6690650	0.2295	0.2433	0.348	0.91	SCARNA11	94.05
cg27172150	chr16	75528920	0.6636	0.7035	0.348	0.91	CHST6	30.73
cg01186871	chr5	41868227	-0.2619	0.2776	0.348	0.91	OXCT1	93.81
cg26132144	chr2	120777192	-0.5178	0.5489	0.348	0.91	EPB41L5	90.26
cg16429080	chr2	72431433	-0.3633	0.3852	0.348	0.91	EXOC6B	88.83
cg09559367	chr5	167958233	-0.3304	0.3503	0.348	0.91		90.91
cg01581763	chr7	13821699	-0.9957	1.056	0.348	0.91		86.67
cg10701168	chr17	26799509	-0.8345	0.8846	0.348	0.91	SLC13A2	86.5
cg24677002	chr1	22965435	0.4051	0.4295	0.348	0.91	C1QA	91.92
cg01119169	chr14	101521603	-0.3687	0.3909	0.348	0.91	MIR485	94.43
cg08923624	chr4	725336	-0.5379	0.5702	0.348	0.91	PCGF3	87.88
cg17731992	chr6	31324997	0.5939	0.6296	0.348	0.91	HLA-B	6.45
cg02923490	chr6	37872019	-1.354	1.435	0.348	0.91	ZFAND3	87.17
cg12274567	chr1	162382199	-0.8486	0.8996	0.348	0.91	SH2D1B	93.95
cg03775500	chr4	139330289	-1.118	1.186	0.348	0.91		78.39
cg13618137	chrX	124454138	-0.1319	0.1399	0.348	0.91		98.33
cg17260124	chr11	77734744	0.1886	0.2	0.348	0.91	KCTD14	95.31
cg20896197	chr10	91461107	0.1056	0.1119	0.348	0.91	KIF20B	2.52
cg10475014	chr7	100484435	1.326	1.406	0.348	0.91	SRRT	74.82
cg16205844	chr12	124872143	-0.6644	0.7044	0.348	0.91	NCOR2	63.49
cg24472496	chr1	241520880	-0.334	0.3541	0.348	0.91	RGS7	13.02
cg09184043	chr7	5862449	0.3401	0.3605	0.348	0.91	ZNF815	6.21
cg20746807	chr20	60747786	-0.2087	0.2213	0.348	0.91	SS18L1	94.5
cg06091934	chr6	150278437	-1.193	1.265	0.348	0.91		40.7
cg23589521	chr4	841670	-0.2154	0.2283	0.348	0.91		94.58
cg26046121	chrX	111018185	-0.9017	0.956	0.348	0.91	TRPC5	87.45
cg23109041	chr14	105834819	-0.2482	0.2631	0.348	0.91	PACS2	94.04
cg14573803	chr6	33144993	-0.356	0.3774	0.348	0.91	COL11A2	90.77
cg08949621	chr15	42265044	0.4887	0.5182	0.348	0.91	EHD4	16.09
cg15740366	chr7	128049868	0.3662	0.3883	0.348	0.91	IMPDH1	2.03
cg18049045	chr5	72250516	-0.6405	0.6791	0.348	0.91	FCHO2	91.29
cg11966524	chr11	115631762	-0.5892	0.6247	0.348	0.91		80.22
ch.10.1377861F	chr10	67333073	-0.1781	0.1889	0.348	0.91		5.22
cg02462661	chr15	74275622	0.9689	1.027	0.348	0.91	STOML1	48.74
cg24104633	chr14	67999913	-0.08953	0.09492	0.348	0.91	PLEKHH1	2.29
cg23660356	chr6	32123511	-0.3619	0.3837	0.348	0.91	PPT2	91.05
cg14527639	chr14	79359526	-0.2694	0.2856	0.348	0.91	NRXN3	92.71
cg05143078	chr15	74988056	0.5129	0.5439	0.348	0.91	EDC3	9.7
cg02097616	chr17	62675921	-0.7852	0.8325	0.348	0.91		91.83
cg00461841	chr16	10523485	1.484	1.573	0.348	0.91	ATF7IP2	84.16
cg06623197	chr22	30400763	0.4994	0.5295	0.348	0.91	MTMR3	91.32
cg25636068	chr6	168089213	0.3527	0.374	0.348	0.91		89.34
cg06038472	chr3	128836382	0.5958	0.6317	0.348	0.91	RAB43	78.3
cg08277100	chr3	109115356	-1.212	1.285	0.348	0.91		93
cg17183546	chr4	4387879	-0.3653	0.3873	0.348	0.91	D4S234E	8.86
cg10971790	chr19	50316458	0.1304	0.1383	0.348	0.91	FUZ	3.94
cg20356136	chr4	7802238	-0.1005	0.1065	0.348	0.91	AFAP1	98.19
cg19333194	chr2	188093537	-0.9749	1.034	0.348	0.91		87.95
cg24322623	chr11	17740430	-0.2321	0.2461	0.348	0.91	MYOD1	6.35
cg00957688	chr1	36183672	-0.784	0.8313	0.348	0.91	C1orf216	22.3
cg25483123	chr12	94366668	1.702	1.805	0.348	0.91		86
cg22228337	chr1	151802807	0.6577	0.6974	0.348	0.91	RORC	39.26
cg20498872	chr14	23838801	0.6287	0.6666	0.348	0.91		74.35
cg09286493	chr11	78387387	-0.0812	0.08611	0.348	0.91	ODZ4	98.13
cg17849733	chr6	31082200	-0.9736	1.032	0.348	0.91	PSORS1C1	88.79
cg01767202	chr14	36789886	0.1497	0.1587	0.348	0.91	MBIP	2.7
cg03196739	chr22	48884463	-0.463	0.4909	0.348	0.91	FAM19A5	89.75
cg06593406	chr17	46696139	0.2709	0.2873	0.348	0.91		5.49
cg03015358	chr10	119088971	-1.105	1.172	0.348	0.91	PDZD8	87.9
cg08092258	chr2	235902219	-0.8499	0.9012	0.348	0.91	SH3BP4	68.82
cg10669833	chr8	124085669	0.1417	0.1502	0.348	0.91	WDR67	4.22
cg05064937	chr10	71906761	-0.5647	0.5988	0.348	0.91	TYSND1	5.61
cg13936854	chr19	12256085	-0.2104	0.2231	0.348	0.91	ZNF625	95.92
cg01511806	chr16	85157939	-0.5254	0.5572	0.348	0.91		84.67
cg22052586	chrX	23018036	0.5779	0.6128	0.348	0.91	DDX53	87.28
cg12379775	chr20	62669791	0.5172	0.5485	0.348	0.91	NCRNA00176	5.4
cg18677101	chr12	114887095	-0.3628	0.3847	0.348	0.91		3.95
cg01212267	chr3	126108191	0.4136	0.4386	0.348	0.91		6.28
cg14181289	chr1	204799888	-0.6908	0.7325	0.348	0.91	NFASC	70.26
cg09308801	chr4	1985528	-0.4246	0.4502	0.348	0.91	WHSC2	88.4
cg10756647	chr7	56101905	-0.3675	0.3897	0.348	0.91	PSPH	7.63
cg11513485	chr2	169496681	-1.471	1.56	0.348	0.91	LASS6	88.8
cg03467813	chr6	3851047	-1.766	1.873	0.348	0.91	FAM50B	59.51
cg13832955	chr7	1153842	-0.308	0.3266	0.348	0.91	C7orf50	91.95
cg25439867	chr13	30172641	-0.2274	0.2412	0.348	0.91		93.73
cg16269716	chr1	150241781	-0.1299	0.1378	0.348	0.91	APH1A	4.02
cg24533059	chr6	137735045	-0.6671	0.7075	0.348	0.91		82.28
cg01933329	chr14	104639768	-0.2113	0.2241	0.348	0.91	KIF26A	98.12
cg27553988	chr2	1266573	0.3864	0.4098	0.348	0.91	SNTG2	94.96
cg01358551	chr19	47353761	0.4825	0.5116	0.348	0.91	AP2S1	6.58
cg15663316	chr10	15129319	-0.605	0.6416	0.348	0.91	ACBD7	94.21
cg15506972	chr13	111367570	0.2023	0.2146	0.348	0.91	ING1	4.35
cg27639104	chr11	2482929	-0.2034	0.2157	0.348	0.91	KCNQ1	93.95
cg24527001	chr14	92588234	0.2465	0.2614	0.348	0.91	NDUFB1	3.7
cg06968674	chr4	141177020	-0.2917	0.3094	0.348	0.91	SCOC	93.97
cg22377290	chr19	17970567	0.121	0.1283	0.348	0.91	RPL18AP3	1.96
cg15661311	chr11	504551	-0.5003	0.5305	0.348	0.91	RNH1	12.4
cg10574566	chr1	203377808	-0.4943	0.5242	0.348	0.91		55.04
cg26227592	chr19	41313786	0.4672	0.4954	0.348	0.91	EGLN2	81.48
cg26005761	chr4	110223252	-0.2628	0.2787	0.348	0.91	COL25A1	5.33
cg11201398	chr15	47891504	0.5787	0.6137	0.348	0.91		81.53
cg08129754	chr2	60980464	-0.4005	0.4248	0.348	0.91		92.76
cg16413777	chr17	48555933	-0.3142	0.3332	0.348	0.91	RSAD1	8.91
cg01106989	chr6	52858459	-0.7736	0.8204	0.348	0.91	GSTA4	90.28
cg24546155	chr18	44786426	-0.8996	0.9541	0.348	0.91		14.66
cg10823804	chr1	32042921	-0.352	0.3733	0.348	0.91	TINAGL1	97.69
cg14958969	chr2	1942814	-0.4894	0.519	0.348	0.91	MYT1L	93.29
cg00323522	chr15	99514226	-0.2609	0.2766	0.348	0.91	LOC145814	93.86
cg04666202	chr7	99071136	0.08035	0.08522	0.348	0.91	ZNF789	2.27
cg02563389	chr12	116714239	0.06234	0.06612	0.348	0.91	MED13L	1.81
cg23104184	chr10	73437334	0.4366	0.463	0.348	0.91	CDH23	89.09
cg01537369	chr4	2733970	0.4371	0.4635	0.348	0.91	FAM193A	89.62
cg23680067	chr7	38977976	-0.6151	0.6524	0.348	0.91		90.03
cg24734792	chr10	64580360	-0.2747	0.2913	0.348	0.91	EGR2	93.03
cg19205994	chr1	242688081	0.1496	0.1587	0.348	0.91	PLD5	1.93
cg11710851	chr12	130765858	-0.5848	0.6203	0.348	0.91		6.95
cg24055398	chr17	73127994	-0.5806	0.6158	0.348	0.91	NT5C	8.03
cg11977605	chr4	1076247	-0.6525	0.6921	0.348	0.91	RNF212	38.32
cg11580704	chr9	139093499	0.7547	0.8004	0.348	0.91	LHX3	14.57
cg00581334	chr3	137904059	-0.647	0.6862	0.348	0.91		67.31
cg10413464	chr16	66503684	-0.1747	0.1853	0.348	0.91	BEAN	97.02
cg01896341	chr7	2551513	-0.1533	0.1626	0.348	0.91	LFNG	3.94
cg14290593	chr9	111697128	0.1163	0.1233	0.348	0.91	C9orf6	4.85
cg17055083	chr4	2965392	-0.08344	0.0885	0.348	0.91	GRK4	2.36
cg13521899	chr9	129081113	-2.489	2.64	0.348	0.91		86.38
cg18947000	chr5	179233770	0.4655	0.4938	0.348	0.91	SQSTM1	4.63
cg24283914	chr6	32122583	-0.0862	0.09143	0.348	0.91	PPT2	2.46
cg16937769	chr12	54409485	-0.1791	0.19	0.348	0.91	HOXC4	4.34
cg12128017	chr1	38230769	0.335	0.3554	0.348	0.91	EPHA10	6.25
cg07601804	chr1	9023134	-0.6637	0.704	0.348	0.91	CA6	30.09
cg27056559	chr10	131348484	-0.3903	0.4139	0.348	0.91	MGMT	94.67
cg15582257	chr12	104536393	-0.39	0.4136	0.348	0.91		92.34
cg05241406	chr4	38662373	-0.2509	0.2661	0.348	0.91	FLJ13197	93.42
cg23791308	chr12	32414514	0.9925	1.053	0.348	0.91	BICD1	91.58
cg13713522	chr8	141109051	1.264	1.34	0.348	0.91	TRAPPC9	67.75
cg03332271	chr3	49941151	-0.6269	0.665	0.348	0.91	MST1R	86.6
cg11994841	chr7	151553471	0.494	0.524	0.348	0.91	PRKAG2	85.92
cg09560636	chr5	43631579	0.931	0.9875	0.348	0.91	NNT	44.58
cg15321288	chr8	38326400	-0.3179	0.3372	0.348	0.91	FGFR1	6.02
cg27106950	chr16	11367916	0.4955	0.5256	0.348	0.91	PRM3	83.67
cg03063187	chr1	203457058	0.2649	0.281	0.348	0.91	PRELP	6.14
cg19418924	chr11	2951659	0.1148	0.1217	0.348	0.91	PHLDA2	3.12
cg00328497	chr20	60551707	-0.5996	0.636	0.348	0.91	TAF4	85.51
cg09167117	chr22	39641536	-0.5227	0.5544	0.348	0.91	PDGFB	55.53
cg21040096	chr17	182928	-2.744	2.91	0.348	0.91	RPH3AL	82.82
cg11672338	chr10	533420	-0.7655	0.8121	0.348	0.91	DIP2C	90.93
cg22889316	chr6	5181057	-0.2787	0.2957	0.348	0.91	LYRM4	94.36
cg22790924	chr13	27333803	-0.5772	0.6123	0.348	0.91	GPR12	37.6
cg01124961	chr8	28747453	-0.07183	0.0762	0.348	0.91	INTS9	2.05
cg15520052	chr7	69808286	-0.4039	0.4284	0.348	0.91	AUTS2	92.66
cg16427488	chr8	86132835	0.1519	0.1611	0.348	0.91	C8orf59	3.15
cg15893493	chr8	124194847	-0.6146	0.652	0.348	0.91	FAM83A	12.14
cg11794959	chr1	1451134	-0.5455	0.5787	0.348	0.91	ATAD3A	66.66
cg02095530	chr6	88105544	-0.2286	0.2425	0.348	0.91	C6orf164	93.39
cg14397799	chr7	127732246	-0.4644	0.4926	0.348	0.91	SND1	89.75
cg16698286	chr16	741279	-0.2726	0.2892	0.348	0.91	WDR24	93.16
cg04084455	chrX	8700315	-0.1622	0.172	0.348	0.91	KAL1	3.63
cg16632924	chr5	178577542	-0.1865	0.1979	0.348	0.91	ADAMTS2	95.04
cg09429161	chr19	893169	0.1165	0.1236	0.348	0.91	MED16	3.24
cg07479001	chr12	25017635	-0.4074	0.4322	0.348	0.91	BCAT1	83.06
cg13456960	chr19	5139479	0.1256	0.1332	0.348	0.91	KDM4B	3.14
cg01312482	chr5	178451176	-0.6915	0.7336	0.348	0.91	ZNF879	11.5
cg05454562	chr6	33254447	0.661	0.7012	0.348	0.91	WDR46	59.27
cg01434562	chr10	106201507	-0.463	0.4911	0.348	0.91	CCDC147	9.55
cg07131093	chr10	72648379	-0.0825	0.08752	0.348	0.91	PCBD1	2.63
cg26727221	chr8	112163550	-1.135	1.204	0.348	0.91		62.68
cg06911084	chr7	96652894	-0.404	0.4286	0.348	0.91	DLX5	12.04
cg19972193	chr5	180071816	-0.4052	0.4298	0.348	0.91	FLT4	91.44
cg11914370	chr8	146176420	-0.1495	0.1586	0.348	0.91	ZNF16	4.12
cg24047689	chr1	6614587	-0.1201	0.1274	0.348	0.91	TAS1R1	2.26
cg27336261	chr10	1975562	-0.573	0.6079	0.348	0.91		88.66
cg15650745	chr4	24274965	-0.6109	0.648	0.348	0.91		86.87
cg09330078	chr11	57069683	-0.3828	0.4061	0.348	0.91	TNKS1BP1	89.08
cg02235880	chr11	22647123	0.6218	0.6597	0.348	0.91	FANCF	6.74
cg13505705	chr12	98987474	0.3304	0.3505	0.348	0.91	SLC25A3	2.65
cg06258549	chr1	3274631	-0.6268	0.665	0.348	0.91	PRDM16	75.22
ch.10.2545310R	chr10	120819460	0.4197	0.4452	0.348	0.91	EIF3A	4.65
cg06812586	chr15	43213114	-0.06475	0.0687	0.348	0.91	TTBK2	2.01
cg13340746	chr8	61874021	-0.3957	0.4198	0.348	0.91		86.67
cg06361606	chr1	154915180	0.1105	0.1172	0.348	0.91		2.91
cg25877069	chr8	95003236	0.3553	0.3769	0.348	0.91		87.84
cg08894790	chr4	177241590	0.7439	0.7893	0.348	0.91	SPCS3	4.41
cg06023349	chr7	45197329	-0.0913	0.09686	0.348	0.91	RAMP3	2.86
cg08200835	chr7	86594317	0.3831	0.4065	0.348	0.91	KIAA1324L	84.92
cg05037327	chr6	88880599	-0.7453	0.7908	0.348	0.91		88.53
cg04179113	chr8	142719976	0.4211	0.4468	0.348	0.91		7.8
cg12444839	chr5	107414537	-0.2788	0.2958	0.348	0.91	FBXL17	90.4
cg07464591	chr12	863472	-0.08353	0.08862	0.348	0.91	WNK1	3.15
cg27615582	chr12	11002411	-0.5046	0.5353	0.348	0.91	PRR4	91.87
cg22490229	chr1	248342534	1.116	1.184	0.348	0.91	OR2M2	56.33
cg18090331	chr5	132111426	-0.7172	0.7609	0.348	0.91	SEPT8	79.5
cg19010166	chr5	1983799	-1.257	1.334	0.348	0.91		84.94
cg21011794	chr4	120057110	-0.9237	0.98	0.348	0.91	MYOZ2	91.32
cg05048730	chr11	58208576	-0.8336	0.8845	0.348	0.91	OR5B12	88.59
cg00537820	chr9	140346864	-0.6338	0.6725	0.348	0.91	NELF	18.85
cg26561844	chr12	132562101	-0.3663	0.3887	0.348	0.91	EP400	93.07
cg05323058	chr7	1969193	-0.5041	0.5348	0.348	0.91	MAD1L1	89.04
cg25536787	chr17	26221167	0.3297	0.3498	0.348	0.91	C17orf108	7.88
cg02187503	chr22	38715768	-0.52	0.5518	0.348	0.91		80.65
cg02972793	chr2	3322136	0.1537	0.1631	0.348	0.91	TSSC1	96.78
cg16327647	chr1	214776436	0.7532	0.7992	0.348	0.91	CENPF	6.3
cg17696234	chr3	38164516	0.3275	0.3475	0.348	0.91	ACAA1	90.09
cg07702548	chr16	88636912	0.4177	0.4432	0.348	0.91	ZC3H18	5.74
cg16773741	chr22	19513017	-1.107	1.175	0.348	0.91	CLDN5	74.17
cg27335579	chr3	195497853	0.428	0.4541	0.348	0.91	MUC4	83.55
cg25388861	chr4	139644828	-0.5435	0.5766	0.348	0.91		82.15
cg23601271	chr14	105181699	-0.459	0.4871	0.348	0.91	INF2	89.86
cg09452257	chr16	2321599	0.356	0.3777	0.348	0.91	MIR940	91.03
cg26003785	chr17	839754	0.264	0.2801	0.348	0.91	NXN	92.71
cg12757078	chr11	17803962	-0.2707	0.2873	0.348	0.91	KCNC1	94.36
cg23513930	chr3	10334717	-0.7713	0.8185	0.348	0.91	GHRLOS	22.84
cg05156120	chr17	41723125	-0.7629	0.8095	0.348	0.91	MEOX1	87.14
cg27607583	chr16	3767744	-0.3138	0.3329	0.348	0.91	TRAP1	7.01
cg13439703	chr9	20566875	-0.3547	0.3764	0.348	0.91	MLLT3	91.89
cg15305361	chr8	1405138	-0.236	0.2504	0.348	0.91		94.32
cg13623749	chr6	15329886	-1.086	1.152	0.348	0.91	JARID2	56.68
cg13741304	chr9	140501305	-0.9346	0.9917	0.348	0.91	ARRDC1	59.63
cg00481081	chr10	74856747	0.1039	0.1103	0.348	0.91	P4HA1	2.07
cg03441257	chr1	150039089	-0.06887	0.07308	0.348	0.91	VPS45	2.18
cg05787508	chr8	93697811	-0.6722	0.7133	0.348	0.91		90.39
cg26637171	chr19	55882550	0.6483	0.688	0.348	0.91	IL11	70.6
cg00523628	chr6	164137946	2.385	2.531	0.348	0.91		22.97
cg14232552	chr14	99880406	-0.8978	0.9527	0.348	0.91	SETD3	90.13
cg17464350	chr17	47633750	-0.05401	0.05731	0.348	0.91		1.81
cg03356494	chr13	96158480	0.3178	0.3372	0.348	0.91	CLDN10	90.31
cg09635984	chr2	39944333	-0.314	0.3332	0.348	0.91	TMEM178	92.23
cg11401514	chr7	118741415	-1.148	1.218	0.348	0.91		76.79
cg18768887	chr9	138987845	-0.5773	0.6127	0.348	0.91	NACC2	36.61
cg06763078	chr11	17756761	0.574	0.6091	0.348	0.91	KCNC1	3.51
cg00292107	chr1	32800350	-0.5574	0.5915	0.348	0.91	MARCKSL1	28.78
cg17063452	chr10	103450447	0.372	0.3948	0.348	0.91	FBXW4	88.75
cg20561984	chr2	196521792	-0.08173	0.08673	0.348	0.91	SLC39A10	2.27
cg06204629	chr1	72753076	-1.267	1.344	0.348	0.91		86.76
cg13073224	chr12	117131523	1.138	1.208	0.348	0.91		20.71
cg11031201	chrX	102020598	-0.6096	0.6469	0.348	0.91		87.89
cg12932195	chr22	50313343	-0.3294	0.3496	0.348	0.91	CRELD2	92.86
ch.4.2595101F	chr4	2625303	0.1289	0.1368	0.348	0.91		2.12
cg21388745	chr6	39193352	0.4518	0.4795	0.348	0.91	KCNK5	87.98
cg19895786	chr1	26373006	-0.3523	0.3738	0.348	0.91	SLC30A2	14.85
cg17887478	chr17	7486551	-0.6317	0.6704	0.348	0.91	MPDU1	84.17
cg22605924	chr3	168526498	-0.7006	0.7435	0.348	0.91	C3orf50	90.11
cg09696706	chr7	47479511	0.5779	0.6133	0.348	0.91	TNS3	80.06
cg02941816	chr10	131265696	0.2143	0.2274	0.348	0.91	MGMT	2.99
cg00326785	chr7	22395217	0.3995	0.424	0.348	0.91	RAPGEF5	86.78
cg19435526	chr19	7965813	-0.6798	0.7214	0.348	0.91	LRRC8E	73.1
cg18935491	chr20	57425979	-0.8974	0.9524	0.348	0.91	GNASAS	54.78
cg02230701	chr16	75590184	0.1209	0.1283	0.348	0.91	TMEM231	1.25
cg19867579	chr2	175643491	-0.5131	0.5445	0.348	0.91		54.72
cg05410609	chr14	100070556	-0.3319	0.3522	0.348	0.91	CCDC85C	6.1
cg11926012	chr5	115299828	-0.6436	0.6831	0.348	0.91	LVRN	85.48
cg12784272	chr17	36021943	-0.8474	0.8994	0.348	0.91		86.94
cg26435149	chr3	55605611	-0.5349	0.5677	0.348	0.91	ERC2	18.86
cg26836413	chr4	55129115	-0.4645	0.493	0.348	0.91	PDGFRA	94
cg20960456	chr9	99258799	-0.2348	0.2492	0.348	0.91		93.57
cg04347582	chr3	128205496	0.5013	0.532	0.348	0.91	GATA2	8.66
cg18482303	chr2	135041380	1.088	1.155	0.348	0.91	MGAT5	64.73
cg00006414	chr7	148822837	0.1612	0.1711	0.348	0.91	ZNF425	4.71
cg11323113	chr15	71342202	-0.5174	0.5492	0.348	0.91	LRRC49	89.92
cg03061612	chr20	30496009	-0.7092	0.7527	0.348	0.91	TTLL9	75.53
cg25509732	chr12	123481891	-0.4821	0.5117	0.348	0.91	PITPNM2	89.99
cg18049750	chrX	17755305	-0.8841	0.9384	0.348	0.91	SCML1	22.48
cg24666276	chr8	128748214	0.5361	0.569	0.348	0.91	MYC	10.83
cg00651523	chr6	28411279	0.2145	0.2277	0.348	0.91	ZSCAN23	7.58
cg14787155	chr3	108308533	-1.071	1.137	0.348	0.91	DZIP3	14.95
cg06304259	chr16	54319242	-0.3277	0.3477	0.348	0.91	IRX3	4.51
cg24536145	chr4	186790675	-0.2784	0.2955	0.348	0.91	SORBS2	93.34
cg00952814	chr2	3379965	-0.4101	0.4352	0.348	0.91	TSSC1	89.24
cg23694490	chr7	47445681	-0.2812	0.2984	0.348	0.91	TNS3	92.27
cg05584605	chr4	1657368	-0.4995	0.5302	0.348	0.91	FAM53A	87.61
cg20776722	chr5	130970743	-0.1575	0.1672	0.348	0.91	RAPGEF6	3.82
cg23333313	chr3	52516489	-0.4119	0.4372	0.348	0.91	NISCH	91.19
cg14913407	chr1	227953546	0.8712	0.9246	0.348	0.91	SNAP47	86.06
cg26150621	chr1	49349409	-0.3954	0.4196	0.348	0.91	AGBL4	92.6
cg06203976	chr1	159140445	0.4713	0.5002	0.348	0.91	CADM3	84.49
cg24578966	chr4	84457523	0.638	0.6772	0.348	0.91	AGPAT9	6.41
cg02015876	chr15	99645435	0.2932	0.3112	0.348	0.91	SYNM	4.33
cg24364908	chr17	34897161	-0.3054	0.3242	0.348	0.91		94.18
cg10172584	chr19	19639581	-1.451	1.54	0.348	0.91	YJEFN3	82.53
cg11819637	chr3	184095505	0.9275	0.9845	0.348	0.91	THPO	64.94
cg13536703	chr11	70332724	-0.2052	0.2178	0.348	0.91	SHANK2	94.8
cg19690404	chr7	129933646	-0.4775	0.5068	0.348	0.91	CPA4	87.07
cg10864855	chr12	57633980	0.3726	0.3955	0.348	0.91	NDUFA4L2	3.72
cg00658394	chr3	11685410	-0.2286	0.2426	0.348	0.91	VGLL4	6.26
cg17810781	chr1	201082982	0.7188	0.7629	0.348	0.91	CACNA1S	81.71
cg00583003	chr4	88895691	-0.9813	1.042	0.348	0.91	SPP1	88.77
cg25367334	chr10	134928457	0.4906	0.5207	0.348	0.91	GPR123	87.39
cg15011260	chr19	38747888	-0.2733	0.2901	0.348	0.91	PPP1R14A	92.32
cg26900154	chr2	26781731	-1.099	1.167	0.348	0.91	OTOF	72.41
cg08899291	chr16	284932	0.6764	0.718	0.348	0.91	ITFG3	17.72
cg14174583	chr2	1051469	-0.9734	1.033	0.348	0.91	SNTG2	83.33
cg01147137	chr5	55116395	-0.549	0.5827	0.348	0.91		90.76
cg10428733	chr6	44359274	1.514	1.607	0.348	0.91	CDC5L	90.32
cg02545106	chr4	186393269	-0.4074	0.4325	0.348	0.91	CCDC110	6.95
cg08550490	chr1	204304657	-0.3442	0.3653	0.348	0.91	PLEKHA6	86.68
cg19993006	chr12	111807180	0.1469	0.1559	0.348	0.91	FAM109A	5.16
cg13895979	chr9	130374004	-0.3017	0.3203	0.348	0.91	STXBP1	11.01
cg16164062	chr14	53623525	-0.3502	0.3717	0.348	0.91		92.31
cg08473456	chr1	151032324	0.1203	0.1277	0.348	0.91	MLLT11	2.99
cg13834567	chr19	42817981	-1.219	1.294	0.348	0.91	TMEM145	17.9
cg09805889	chr16	961216	0.3937	0.4179	0.348	0.91	LMF1	87.21
cg23342455	chr12	54575517	-0.2566	0.2724	0.348	0.91	SMUG1	93.01
cg02934600	chr1	107600376	-0.364	0.3864	0.348	0.91	PRMT6	12.3
cg08876869	chr10	121356838	0.2182	0.2316	0.348	0.91	TIAL1	2.36
cg20149840	chr2	240135077	-0.2402	0.2549	0.348	0.91	HDAC4	92.06
cg18815355	chr1	43996050	-0.5733	0.6086	0.348	0.91	PTPRF	71.48
cg25840210	chr13	45152287	0.5456	0.5792	0.348	0.91		9.62
cg06285925	chr17	1083491	-0.04395	0.04666	0.348	0.91	ABR	1.4
cg24759064	chr12	76739247	-1.167	1.238	0.348	0.91	BBS10	86.09
cg12034383	chr7	155250299	0.3933	0.4175	0.348	0.91	EN2	4
cg14010318	chr13	79182622	-0.4419	0.469	0.348	0.91		8.7
cg17399745	chr2	168253571	-0.9987	1.06	0.348	0.91		89.67
cg22852840	chr6	47749714	-0.5317	0.5644	0.348	0.91	OPN5	85.34
cg00771170	chr19	3971184	-0.1006	0.1068	0.348	0.91	DAPK3	3.39
cg17988187	chr2	74612222	-0.6007	0.6376	0.348	0.91	LOC100189589	75.52
cg07120174	chr8	41351213	-0.3364	0.3571	0.348	0.91	GOLGA7	93.17
cg16273075	chr1	14113230	-0.2807	0.2979	0.348	0.91	PRDM2	93.41
cg03866211	chr10	45939109	0.5752	0.6106	0.348	0.91	ALOX5	83.27
cg03716942	chr1	1821981	-0.08986	0.09539	0.348	0.91	GNB1	2.49
cg08507178	chr22	50357265	-0.5492	0.583	0.348	0.91	PIM3	54.33
cg15146125	chr2	96991753	0.3534	0.3752	0.348	0.91	ITPRIPL1	12.47
cg21878746	chr19	54876728	0.3564	0.3784	0.348	0.91	LAIR1	7.5
cg06204665	chr1	24744118	-0.5331	0.5659	0.348	0.91	NIPAL3	85.73
cg10454248	chr13	51796265	0.4635	0.492	0.348	0.91	FAM124A	4.87
cg15972506	chr3	11079298	0.598	0.6349	0.348	0.91	SLC6A1	21.26
cg12966778	chr19	14889720	-4.063	4.313	0.348	0.91	EMR2	66.64
cg03399574	chr13	19759420	-0.7342	0.7794	0.348	0.91		89.13
cg09530108	chr2	36586710	-0.2853	0.3029	0.348	0.91	CRIM1	91.89
cg16189976	chr7	121128867	-1.162	1.234	0.348	0.91		86.57
cg11654011	chr19	43099795	0.756	0.8025	0.348	0.91	CEACAM8	51
cg00860107	chr1	29463631	0.2538	0.2694	0.348	0.91		93.57
cg20411049	chr11	77530668	0.1093	0.116	0.348	0.91	RSF1	3.25
cg06340987	chr11	20182695	0.4727	0.5018	0.348	0.91	DBX1	13.31
cg03678558	chr10	1715879	-0.3799	0.4033	0.348	0.91	ADARB2	90.34
cg22820285	chr1	55008241	0.2373	0.2519	0.348	0.91		2.24
cg20069738	chr19	59031425	0.4907	0.521	0.348	0.91	ZBTB45	3.3
cg21926883	chr2	100939477	-1.428	1.516	0.348	0.91	LONRF2	82.6
cg05036846	chr1	24648984	0.2914	0.3093	0.348	0.91	GRHL3	5.25
cg24524470	chr1	245273257	1.05	1.115	0.348	0.91	EFCAB2	66.15
cg05703230	chr4	14112376	0.3752	0.3983	0.348	0.91		88.24
cg03574115	chr1	43636559	-0.5147	0.5464	0.348	0.91	WDR65	91.28
cg02963327	chr12	9800467	-0.05841	0.06201	0.348	0.91	LOC374443	2.1
cg26160804	chr12	68833122	-0.2607	0.2768	0.348	0.91		94.29
cg16782675	chr3	63943755	-0.855	0.9077	0.348	0.91	ATXN7	85.47
cg00302979	chr4	124261820	-0.3336	0.3541	0.348	0.91		91.63
cg18436128	chr14	65439236	0.4375	0.4645	0.348	0.91	RAB15	4.2
cg12550203	chr12	122497302	-0.233	0.2474	0.348	0.91	BCL7A	92.28
cg18805870	chr3	23867300	0.3615	0.3838	0.348	0.91	UBE2E1	91.99
cg20310071	chr8	77912528	0.7554	0.8021	0.348	0.91	PXMP3	8.09
cg17333479	chr19	38086035	0.08076	0.08575	0.348	0.91	ZNF540	3.16
cg25173971	chr17	48796996	-0.06922	0.0735	0.348	0.91	LUC7L3	2.3
cg17067116	chr7	28451011	0.1985	0.2108	0.349	0.91	CREB5	4.37
cg12281647	chr17	2598799	-0.5081	0.5394	0.349	0.91	KIAA0664	91.13
cg14260418	chr10	133784674	0.2216	0.2353	0.349	0.91	BNIP3	94.13
cg22573696	chr6	33216663	0.7566	0.8033	0.349	0.91		15.8
cg01430172	chr11	46958188	0.1378	0.1463	0.349	0.91	C11orf49	4.28
cg11590213	chr5	66331682	-0.2368	0.2515	0.349	0.91	MAST4	93.81
cg16362786	chr21	45177726	0.4597	0.4881	0.349	0.91	PDXK	84.28
cg00268149	chr4	184017790	-0.4852	0.5152	0.349	0.91		90.48
cg17322044	chr12	125140105	-2.282	2.423	0.349	0.91		46.23
cg06083659	chr18	51888397	-0.5919	0.6284	0.349	0.91	C18orf54	92.82
cg17551891	chr7	1960795	0.8879	0.9427	0.349	0.91	MAD1L1	84.06
cg15769756	chr13	107489008	-0.4326	0.4593	0.349	0.91		91.79
cg16900589	chr2	238617188	-0.08768	0.0931	0.349	0.91	LRRFIP1	97.96
cg22168200	chr19	39794328	-0.3469	0.3684	0.349	0.91		92.7
cg26953093	chr14	105219023	-0.1613	0.1713	0.349	0.91	SIVA1	4.17
cg14649095	chr9	139150313	-0.3697	0.3926	0.349	0.91		92.01
cg14452816	chr9	138839944	-0.2179	0.2313	0.349	0.91	UBAC1	94.64
cg04383352	chr3	88188026	-1.394	1.48	0.349	0.91	ZNF654	82.68
cg26297688	chr12	107349093	-0.1671	0.1774	0.349	0.91	C12orf23	3.41
cg13860548	chr1	15853252	-0.07098	0.07537	0.349	0.91	DNAJC16	2.32
cg02936493	chr7	73223935	-0.3624	0.3848	0.349	0.91		93.84
cg14921275	chr11	67350511	1.092	1.16	0.349	0.91	GSTP1	65.83
cg04607400	chr13	108519213	-0.1063	0.1129	0.349	0.91	FAM155A	2.94
cg05517438	chr2	227503673	-0.429	0.4555	0.349	0.91		89.74
cg04779233	chr7	38215284	-1.083	1.15	0.349	0.91		82.16
cg01935405	chr16	88569083	0.2097	0.2227	0.349	0.91	ZFPM1	94.61
cg23304023	chr10	123949949	1.518	1.612	0.349	0.91	TACC2	77.55
cg12052340	chr8	17943990	-0.3051	0.324	0.349	0.91	ASAH1	94.02
cg21999229	chr6	31540014	-1.679	1.783	0.349	0.91	LTA	56.6
cg07252731	chr15	88799999	0.06655	0.07067	0.349	0.91	NTRK3	1.34
cg16681830	chr20	62586920	-0.2754	0.2924	0.349	0.91	UCKL1AS	8.5
cg05474370	chr5	158360366	-0.8451	0.8973	0.349	0.91	EBF1	88.73
cg19143336	chr3	32148863	-0.7755	0.8235	0.349	0.91	GPD1L	62.41
cg12753518	chr1	28414763	0.2157	0.229	0.349	0.91	EYA3	5.7
cg25223285	chr2	128453260	2.684	2.85	0.349	0.91		43.05
cg08967936	chr10	42864633	-0.5968	0.6337	0.349	0.91	LOC441666	90.35
cg01496759	chr14	44224266	-0.3358	0.3566	0.349	0.91		93.42
cg06888209	chr2	237702580	-0.8918	0.947	0.349	0.91		85.97
cg22078869	chr5	134241244	0.2134	0.2266	0.349	0.91	PCBD2	3.02
cg20768358	chr1	3574999	-1.826	1.939	0.349	0.91	TP73	28.46
cg09032137	chr11	19362896	-0.448	0.4758	0.349	0.91		89.36
cg02469210	chr12	111843919	0.1121	0.119	0.349	0.91	SH2B3	1.57
cg23928435	chr2	170430788	-0.8585	0.9117	0.349	0.91	FASTKD1	15.43
cg15469001	chr1	983611	-0.4879	0.5182	0.349	0.91	AGRN	88.48
cg07817783	chr5	10761669	0.5013	0.5323	0.349	0.91	DAP	3.37
cg16902190	chr20	3214756	0.5093	0.5408	0.349	0.91	SLC4A11	84.17
cg20789483	chr5	5057500	-0.2328	0.2472	0.349	0.91	LOC340094	93.21
cg18039340	chr12	7261952	-0.182	0.1933	0.349	0.91	C1RL	5.33
cg08255475	chr16	88871329	1.095	1.163	0.349	0.91	CDT1	53.98
cg15227848	chr3	19987528	-0.7873	0.8361	0.349	0.91	RAB5A	91.42
cg11615347	chr17	77710631	0.3567	0.3788	0.349	0.91	ENPP7	92.67
cg19345219	chr12	6747405	-0.6463	0.6864	0.349	0.91	ACRBP	83.05
cg06669759	chr4	149362830	-0.1376	0.1461	0.349	0.91	NR3C2	4.18
cg02159731	chr11	119613405	0.1513	0.1606	0.349	0.91		2.88
cg08869493	chr6	27096841	-1.103	1.172	0.349	0.91		84.37
cg00691625	chr9	127269807	-0.4625	0.4911	0.349	0.91	NR5A1	81.07
cg14394837	chr17	25802282	-1.2	1.275	0.349	0.91	KSR1	74.73
cg22920932	chr5	140172958	-1.357	1.441	0.349	0.91	PCDHA2	68.91
cg15563993	chr15	78592154	0.1428	0.1517	0.349	0.91	WDR61	2.18
cg21860825	chr12	19358289	-1.005	1.067	0.349	0.91	PLEKHA5	75.02
cg12196294	chr3	129575053	1.203	1.278	0.349	0.91	TMCC1	58.11
cg17278770	chr5	175789136	0.1912	0.2031	0.349	0.91	KIAA1191	5.09
cg18592026	chr1	205473222	-2.408	2.557	0.349	0.91	CDK18	84.21
cg16965552	chr1	48937016	-1.203	1.278	0.349	0.91	SPATA6	61.29
cg15368055	chr10	123495011	-0.2818	0.2993	0.349	0.91		94.35
cg24397874	chr22	38368323	0.2422	0.2573	0.349	0.91	SOX10	94.37
cg17127511	chr1	53546605	0.5487	0.5827	0.349	0.91	PODN	74.57
cg05332565	chr6	131642853	-1.114	1.183	0.349	0.91		88.85
cg00276455	chr6	54904638	-1.064	1.13	0.349	0.91		88.95
cg02925831	chr8	36874159	0.2948	0.3131	0.349	0.91		90.84
cg16264004	chr13	113698431	0.3802	0.4038	0.349	0.91	MCF2L	90.18
cg12510502	chr11	2942176	-0.2652	0.2816	0.349	0.91	SLC22A18	92.95
cg17455297	chr1	2723217	-0.4187	0.4447	0.349	0.91		89.9
cg03960326	chr8	42065741	-0.2559	0.2718	0.349	0.91	PLAT	93.14
cg14602234	chr9	137884872	0.43	0.4567	0.349	0.91		85.56
cg15981620	chr19	10491431	0.2875	0.3053	0.349	0.91	TYK2	1.71
cg14037082	chr1	245501883	-0.2607	0.2769	0.349	0.91	KIF26B	94.29
cg21704793	chr6	155312540	0.5146	0.5466	0.349	0.91		80.34
cg24562268	chr11	67374388	-0.07169	0.07615	0.349	0.91	NDUFV1	1.82
cg04668677	chr16	2146389	0.4082	0.4336	0.349	0.91	PKD1	90.44
cg07482574	chr19	50979287	-0.6863	0.7289	0.349	0.91	C19orf63	89.64
cg15428435	chr14	102247681	-0.1346	0.1429	0.349	0.91	PPP2R5C	2.65
cg00019838	chr16	6571083	-0.9085	0.965	0.349	0.91	A2BP1	88.35
cg24412960	chr2	220432208	-0.5093	0.541	0.349	0.91	OBSL1	85.33
cg14453762	chr9	135058277	-0.5906	0.6274	0.349	0.91	NTNG2	85.38
cg01963035	chr5	90075932	-1.244	1.321	0.349	0.91	GPR98	87.75
cg07715277	chr17	79532070	-0.1726	0.1833	0.349	0.91	NPLOC4	95.54
cg24239014	chr17	42299698	-0.07612	0.08086	0.349	0.91	UBTF	2.36
cg19672694	chr5	40688524	-0.4521	0.4802	0.349	0.91	PTGER4	11.72
cg01350934	chr16	57335130	-0.6667	0.7082	0.349	0.91		34.4
cg11025757	chr17	73738713	-0.05272	0.05601	0.349	0.91	ITGB4	98.38
cg17311726	chr5	537694	-0.5868	0.6234	0.349	0.91		82.18
cg27099455	chr5	132201840	0.6467	0.6869	0.349	0.91	GDF9	10.74
cg25363931	chr22	42896846	-0.243	0.2581	0.349	0.91	SERHL	2.39
cg13586038	chr9	2044055	0.5642	0.5993	0.349	0.91	SMARCA2	85.73
cg11434527	chr17	43921565	-0.38	0.4037	0.349	0.91	LOC100128977	90.91
cg14418633	chr1	2005489	-0.1273	0.1352	0.349	0.91	PRKCZ	98.01
cg22488719	chr3	107601033	0.4408	0.4682	0.349	0.91	LOC285205	85.47
cg14169790	chr1	180124335	-0.1118	0.1187	0.349	0.91	QSOX1	3.54
cg03311556	chr4	81108070	0.5546	0.5892	0.349	0.91	PRDM8	91.63
cg01211137	chr11	13993807	-0.6853	0.7279	0.349	0.91	SPON1	90.65
cg05163348	chr10	92631428	0.3741	0.3974	0.349	0.91	RPP30	5.79
cg10809958	chr7	2758005	0.5141	0.5462	0.349	0.91		81.57
cg12174409	chr3	170373297	-0.2349	0.2496	0.349	0.91		92.62
cg22846395	chr6	8060139	-0.2931	0.3113	0.349	0.91	MUTED	95.07
cg16530437	chr17	53315783	0.178	0.1891	0.349	0.91		1.66
cg13773705	chr15	88799820	0.4203	0.4465	0.349	0.91	NTRK3	3.59
cg08099701	chr15	27160007	-0.569	0.6044	0.349	0.91	GABRA5	91.99
cg09076299	chr10	9920000	1.069	1.135	0.349	0.91		82.05
cg07007723	chr10	103912296	-0.1222	0.1299	0.349	0.91	NOLC1	3.78
cg05791054	chr3	42696821	-0.5124	0.5444	0.349	0.91	ZBTB47	84.06
cg04291888	chr19	41698977	0.1535	0.163	0.349	0.91	CYP2S1	2.35
cg26523670	chr10	71078506	-0.06091	0.06471	0.349	0.91	HK1	2.04
cg12355813	chr7	107790375	-0.5641	0.5993	0.349	0.91	NRCAM	84.11
cg05257850	chr4	2343391	-0.4011	0.4261	0.349	0.91	ZFYVE28	89.35
cg16552959	chrX	149528296	-0.471	0.5004	0.349	0.91		88.83
cg05906769	chr5	129794	-0.4927	0.5234	0.349	0.91		92.14
cg27518976	chr1	23886730	-0.9249	0.9826	0.349	0.91	ID3	23.82
cg15573979	chr7	141676229	-0.1572	0.167	0.349	0.91		3.8
cg18719563	chr5	180048155	0.2218	0.2356	0.349	0.91	FLT4	96.25
cg23217680	chr8	9029456	-1.116	1.185	0.349	0.91		59.67
cg22465736	chr17	26926841	-0.2929	0.3112	0.349	0.91	SPAG5	5.32
cg01087832	chr11	68039514	-0.1959	0.2082	0.349	0.91	C11orf24	4.34
cg19074493	chr2	88367018	-0.2107	0.2238	0.349	0.91	SMYD1	94.66
cg25795197	chr3	88107754	0.5324	0.5656	0.349	0.91	CGGBP1	3.45
cg00435606	chr17	16257223	-1.218	1.294	0.349	0.91	CENPV	80.48
cg17713673	chr12	46466053	0.7669	0.8148	0.349	0.91		48.32
cg13458651	chr22	46367703	0.4042	0.4294	0.349	0.91	WNT7B	5.33
cg23595621	chr14	21250201	-0.615	0.6534	0.349	0.91	RNASE6	30.27
cg06126829	chr20	42984320	-0.535	0.5684	0.349	0.91	HNF4A	86.7
cg01401824	chr2	159902017	-0.6444	0.6846	0.349	0.91	TANC1	91.24
cg03734794	chr16	88485429	0.9606	1.021	0.349	0.91		87.09
cg12381188	chr7	157199595	0.5324	0.5656	0.349	0.91	DNAJB6	88.35
cg23437459	chr10	124907457	0.486	0.5163	0.349	0.91	HMX2	7
cg08449558	chr3	8813493	-1.643	1.745	0.349	0.91		86.12
cg07352544	chr1	26126233	-0.6104	0.6485	0.349	0.91	SEPN1	54.2
cg02901985	chr1	236958430	-0.2044	0.2171	0.349	0.91	MTR	2.59
cg07655450	chr19	1269248	-0.06973	0.07409	0.349	0.91	CIRBP	2.19
cg02552216	chr4	184426031	-0.1526	0.1621	0.349	0.91	ING2	4.2
cg07793810	chr10	101989373	0.061	0.0648	0.349	0.91	CHUK	1.74
cg24532476	chr12	133424566	0.4892	0.5198	0.349	0.91	CHFR	90.64
cg04625905	chr5	160280216	-1.266	1.345	0.349	0.91	ATP10B	82.1
cg15858378	chr4	189476613	-0.3455	0.3671	0.349	0.91		93.38
cg21919420	chr1	222794514	-0.2249	0.2389	0.349	0.91	MIA3	95.05
cg15650274	chr9	91150624	-0.3233	0.3435	0.349	0.91	NXNL2	9.8
cg15389589	chr12	57600444	0.4001	0.4251	0.349	0.91	LRP1	91.03
cg07875385	chr2	190044601	0.9859	1.048	0.349	0.91	COL5A2	7.73
cg19788272	chr7	552668	-0.5576	0.5925	0.349	0.91	PDGFA	86.22
cg02108436	chr1	202927798	0.1591	0.169	0.349	0.91	ADIPOR1	2.97
cg22176895	chr1	214162039	-0.2345	0.2491	0.349	0.91	PROX1	7.09
cg14995416	chr3	159713351	-1.066	1.133	0.349	0.91	IL12A	83.87
cg21799736	chrX	19361320	-0.9377	0.9963	0.349	0.91	PDHA1	71.83
cg17956530	chr17	78667699	-0.2212	0.235	0.349	0.91	RPTOR	98.03
cg15279476	chr10	62704447	0.5359	0.5694	0.349	0.91	RHOBTB1	14.15
cg07986469	chr10	129795003	0.6034	0.6411	0.349	0.91	PTPRE	45.28
cg12572665	chr2	72788795	-1.331	1.414	0.349	0.91	EXOC6B	79.64
cg02966053	chr15	25429307	-0.6728	0.7149	0.349	0.91	SNORD115-5	75.17
cg10318258	chr14	24809759	0.4311	0.458	0.349	0.91	RIPK3	88.62
cg18792146	chr1	235105751	1.271	1.35	0.349	0.91		35.55
cg10984490	chr1	43920056	0.2686	0.2854	0.349	0.91	HYI	5.3
cg04513728	chr6	30584980	0.2305	0.2449	0.349	0.91	MRPS18B	4.92
cg08189615	chr2	219157119	0.3781	0.4017	0.349	0.91	PNKD	3.98
cg05490712	chr11	31838674	-0.2005	0.2131	0.349	0.91	PAX6	3.74
cg04800142	chr10	3329842	0.4011	0.4262	0.349	0.91		90.13
cg23570618	chr4	153898109	-0.103	0.1095	0.349	0.91	FHDC1	97.24
cg10971750	chr14	97264166	0.4093	0.4349	0.349	0.91	VRK1	4.33
cg04840417	chr1	1243573	-0.06109	0.06491	0.349	0.91	PUSL1	1.94
cg22195704	chr2	25016199	0.05641	0.05994	0.349	0.91	CENPO	2.02
cg11810310	chr19	47292038	-0.5917	0.6287	0.349	0.91	SLC1A5	15.87
cg01908338	chr1	2984525	0.6772	0.7196	0.349	0.91	FLJ42875	6.39
cg21467935	chr6	31781906	-0.6065	0.6444	0.349	0.91	HSPA1L	86.25
cg13139697	chr14	60063073	-1.371	1.457	0.349	0.91	RTN1	75.52
cg27252325	chr12	49745406	-0.4799	0.5099	0.349	0.91	DNAJC22	86.31
cg01698177	chr16	19870092	-0.2013	0.2139	0.349	0.91		93.81
cg23960723	chr10	11783974	0.4148	0.4408	0.349	0.91	ECHDC3	6.04
cg11475332	chr2	20425343	-0.1928	0.2049	0.349	0.91	SDC1	4.18
cg10918328	chr13	95355508	-0.1184	0.1259	0.349	0.91		2.85
cg18951332	chr2	220777552	0.7708	0.8191	0.349	0.91		68.86
cg00903676	chr6	26172091	-0.2471	0.2626	0.349	0.91		6.03
cg03151294	chr4	189220624	0.4336	0.4607	0.349	0.91		86.08
cg06561883	chr12	5603901	-0.2616	0.278	0.349	0.91	NTF3	94.71
cg06180152	chr6	30043492	-0.4883	0.5189	0.349	0.91	RNF39	28.77
cg19402314	chr1	173362434	0.4904	0.5211	0.349	0.91		87.54
cg22265273	chr18	580209	-0.07192	0.07643	0.349	0.91	CETN1	98.39
cg24264674	chr11	8285509	-0.1138	0.1209	0.349	0.91	LMO1	2.93
cg23446641	chr10	844186	-0.3197	0.3398	0.349	0.91		90.97
cg18987335	chr2	177039862	0.1776	0.1888	0.349	0.91		3.64
cg23545049	chr11	2569474	-0.7536	0.8008	0.349	0.91	KCNQ1	91.01
cg04076387	chr16	597434	-0.9397	0.9986	0.349	0.91	SOLH	70.64
cg16031567	chr10	46195673	-0.7972	0.8471	0.349	0.91		83.45
cg08070491	chr17	45976977	0.3194	0.3394	0.349	0.91	SP2	91.83
cg05539265	chr2	102717438	-0.2043	0.2171	0.349	0.91		94.76
cg09717566	chr2	173946158	-0.1934	0.2055	0.349	0.91	ZAK	95.22
cg23663774	chr4	111555440	-0.08176	0.08688	0.349	0.91	PITX2	3.43
cg16348164	chr10	45811882	-0.65	0.6907	0.349	0.91	OR13A1	93.19
cg10406520	chr6	116990951	0.2466	0.2621	0.349	0.91	ZUFSP	93.46
cg23746518	chr8	82371529	-0.4215	0.4479	0.349	0.91	FABP9	92.2
cg20982735	chr8	87082023	-1.241	1.319	0.349	0.91	PSKH2	18.99
cg20043679	chr2	84517321	-0.4268	0.4536	0.349	0.91	LOC388965	90.75
cg26726230	chr17	79225857	-0.8751	0.93	0.349	0.91	SLC38A10	83.24
cg00428160	chr2	236417265	-0.2219	0.2358	0.349	0.91	AGAP1	95.34
cg00593773	chr18	77336201	-0.06696	0.07115	0.349	0.91		98.57
cg12600163	chr20	19998460	-0.3228	0.343	0.349	0.91	NAA20	8.55
cg23911291	chr6	33288572	-0.2407	0.2557	0.349	0.91	DAXX	94.35
cg00551609	chr2	74214662	-1.105	1.175	0.349	0.91		20.78
cg10204695	chr1	111991555	0.3435	0.365	0.349	0.91	WDR77	6.34
cg15293363	chr11	71820069	0.4843	0.5147	0.349	0.91	LRTOMT	71.95
cg05858860	chr14	104573636	-0.6696	0.7116	0.349	0.91	ASPG	74.45
cg06903656	chr20	46580525	-0.2201	0.2339	0.349	0.91		94.03
cg26731897	chr17	79633822	-0.2534	0.2693	0.349	0.91	C17orf90	3.19
cg25303761	chr1	31256028	-2.92	3.103	0.349	0.91		40.08
cg05765440	chr1	68252343	0.9807	1.042	0.349	0.91	GNG12	76.58
cg02521428	chr3	188083758	-1.112	1.182	0.349	0.91	LPP	86.54
cg15827482	chr1	204948152	-0.1721	0.1829	0.349	0.91	NFASC	95.17
cg03958512	chr7	47443041	-0.1876	0.1994	0.349	0.91	TNS3	95.07
cg03554335	chr17	62075151	-0.7815	0.8305	0.349	0.91	C17orf72	45.52
cg10078074	chr5	141736877	0.318	0.338	0.349	0.91		3.41
cg17180631	chr1	201708788	0.09743	0.1035	0.349	0.91	NAV1	2.44
cg04894116	chr7	1062251	-0.6055	0.6435	0.349	0.91	C7orf50	90.19
cg04906740	chr13	28674998	0.5294	0.5626	0.349	0.91	FLT3	4.84
cg22086536	chr11	11830378	-0.3772	0.4008	0.349	0.91		91.09
cg11872776	chr17	78061645	-0.4869	0.5175	0.349	0.91	CCDC40	87.85
cg27449824	chr10	8073009	-0.5594	0.5945	0.349	0.91		88.86
cg01257145	chr5	74349804	0.7607	0.8084	0.349	0.91		22.31
cg01626326	chr2	144694809	0.2426	0.2579	0.349	0.91		5.1
cg00811771	chr5	10442427	-1.787	1.899	0.349	0.91	ROPN1L	8.19
cg02986546	chr7	87505538	0.3371	0.3583	0.349	0.91	SLC25A40	1.84
cg05988266	chr3	67433172	-0.1834	0.1949	0.349	0.91	SUCLG2	94.43
cg10374534	chr17	66554600	0.3568	0.3792	0.349	0.91	FAM20A	88.33
cg16420199	chr8	19797965	-0.08848	0.09404	0.349	0.91	LPL	2.22
cg06441867	chrX	71130729	0.5622	0.5975	0.349	0.91	NHSL2	26.88
cg26297005	chr7	27162090	-0.2856	0.3035	0.349	0.91	HOXA3	94.2
cg22944823	chr17	79412685	-0.06907	0.07341	0.349	0.91	BAHCC1	98.26
cg20198393	chr13	101194647	-0.3211	0.3412	0.349	0.91		94.72
cg15252948	chr8	42698594	0.269	0.2859	0.349	0.91	THAP1	5.05
cg20265528	chr2	105853269	-1.016	1.08	0.349	0.91		87.47
cg22592867	chr3	126710244	-0.4945	0.5256	0.349	0.91	PLXNA1	85.61
cg12441358	chr12	49581673	0.3119	0.3315	0.349	0.91	TUBA1A	6.01
cg19377326	chr1	31486063	-0.8272	0.8792	0.349	0.91	PUM1	85.84
cg00808730	chr14	93215038	-0.5714	0.6073	0.349	0.91	LGMN	9.04
cg26386409	chr12	63025771	0.142	0.1509	0.349	0.91		2.06
cg01059100	chr16	31214607	-0.6091	0.6474	0.349	0.91	PYCARD	36.09
cg05066178	chr12	110316228	-0.3428	0.3643	0.349	0.91	GLTP	87.62
cg08164191	chr14	65623632	0.8686	0.9232	0.349	0.91		44.5
cg20962039	chr2	220427306	1.067	1.134	0.349	0.91	OBSL1	87.49
cg04239798	chr1	159236068	-0.483	0.5133	0.349	0.91		93.44
cg25400422	chr17	80008917	0.6986	0.7425	0.349	0.91	GPS1	74.06
cg04584872	chr12	109126397	-1.334	1.418	0.349	0.91	CORO1C	38.33
cg14375531	chr9	89763432	-0.2638	0.2804	0.349	0.91	C9orf170	5.1
cg26898531	chr10	2563965	-1.245	1.324	0.349	0.91		92.47
cg04626565	chr16	79632784	0.2728	0.29	0.349	0.91	MAF	4.24
cg17526301	chr20	62793452	-0.1111	0.118	0.349	0.91		2.17
cg17896243	chr8	26123625	-1.029	1.094	0.349	0.91		31.22
cg04992930	chr5	881047	-0.0596	0.06335	0.349	0.91	BRD9	98.12
cg09175915	chr1	10683577	-0.2617	0.2781	0.349	0.91	PEX14	93.64
cg18025430	chr11	60048004	0.8046	0.8552	0.349	0.91	MS4A4A	16.02
cg16051089	chr5	52083947	-0.1077	0.1144	0.349	0.91	ITGA1	2.29
cg19266578	chr20	62711729	0.2327	0.2474	0.349	0.91	RGS19	2.79
cg25214561	chr3	11494984	0.4532	0.4817	0.349	0.91	ATG7	87.35
cg12471283	chr5	107120132	-4.774	5.074	0.349	0.91		70.94
cg16954204	chr6	20212978	-0.1355	0.144	0.349	0.91	MBOAT1	2.95
cg09580608	chr17	63052483	0.6914	0.7349	0.349	0.91	GNA13	4.53
cg10980774	chr11	112832547	0.0856	0.09099	0.349	0.91	NCAM1	2.07
cg01200651	chr4	8087343	-0.3541	0.3763	0.349	0.91	ABLIM2	89.92
cg14415062	chr4	1504654	0.9057	0.9627	0.349	0.91		81.66
cg22804499	chr3	185632943	-0.3852	0.4095	0.349	0.91	TRA2B	91.62
cg10054398	chr1	42208040	-0.547	0.5814	0.349	0.91	HIVEP3	90.6
cg26789053	chr19	49141115	0.06266	0.06661	0.349	0.91	DBP	2.18
cg19296591	chr7	82580938	-0.3617	0.3845	0.349	0.91	PCLO	94.08
cg13665008	chr9	34632502	-0.6442	0.6847	0.349	0.91		67.79
cg19657875	chr5	76382381	-0.2296	0.244	0.349	0.91	ZBED3	5.87
cg20571761	chr10	44805674	0.9351	0.994	0.349	0.91		94.96
cg18691242	chr12	107487714	-0.05439	0.05782	0.349	0.91	CRY1	1.75
cg21419209	chr3	44054225	0.2665	0.2833	0.349	0.91		94.82
cg23202979	chr11	115373757	0.6225	0.6617	0.349	0.91	CADM1	9.98
cg00133136	chr20	62808983	-0.7363	0.7827	0.349	0.91	MYT1	61.48
cg04297457	chr16	15983123	-0.4821	0.5125	0.349	0.91	C16orf63	89.55
cg08487038	chr9	6413045	-0.2206	0.2345	0.349	0.91	UHRF2	6.75
cg26139080	chr11	47293733	-1.283	1.363	0.349	0.91	MADD	43.42
cg10591652	chr5	167956414	0.591	0.6282	0.349	0.91	FBLL1	5.24
cg03577655	chr7	49815365	0.1907	0.2028	0.349	0.91	VWC2	4.18
cg10083464	chr16	1230997	0.6908	0.7343	0.349	0.91	CACNA1H	58.52
cg17444709	chr12	3182391	0.9464	1.006	0.349	0.91		76.81
cg09330116	chr1	1603934	0.3847	0.4089	0.349	0.91	LOC728661	91.14
cg05260062	chr19	1752206	0.07376	0.07841	0.349	0.91	ONECUT3	2.4
cg01842719	chr2	241658550	0.3621	0.3849	0.349	0.91	KIF1A	96.39
cg00661732	chr3	61860646	-0.4149	0.441	0.349	0.91	PTPRG	88.14
cg09151061	chr5	71804628	0.1746	0.1857	0.349	0.91	ZNF366	94.7
ch.5.3224933F	chr5	169979145	0.1176	0.125	0.349	0.91	KCNIP1	2.46
cg06482783	chr5	115289176	-0.6309	0.6707	0.349	0.91		93.25
cg22384188	chr1	44347398	-0.4921	0.5231	0.349	0.91	ST3GAL3	29.86
cg14430115	chr2	54198660	0.1711	0.1819	0.349	0.91	PSME4	4.4
cg05157961	chr2	127826149	-0.4708	0.5005	0.349	0.91	BIN1	91.03
cg25962992	chr2	60986556	-0.246	0.2616	0.349	0.91	PAPOLG	94.35
cg13242077	chr14	96183496	-1.052	1.118	0.349	0.91		88.5
cg16184242	chr5	130600405	0.2476	0.2632	0.349	0.91	CDC42SE2	4.33
cg09816912	chr6	114178507	0.1035	0.11	0.349	0.91	MARCKS	2.67
cg13751267	chr2	178416402	-0.3219	0.3422	0.349	0.91	TTC30B	89.46
cg22397562	chr15	69591148	0.1135	0.1206	0.349	0.91	PAQR5	2.29
cg27003571	chr2	145051829	-0.5052	0.5371	0.349	0.91	GTDC1	91.84
cg14325160	chr9	110045904	0.4665	0.4959	0.349	0.91	RAD23B	7.69
cg00461905	chr18	77315962	-0.08399	0.08929	0.349	0.91		97.55
cg11844660	chr13	99853889	0.549	0.5836	0.349	0.91	UBAC2	8.91
cg14063357	chr9	79793314	0.1534	0.1631	0.349	0.91	VPS13A	2.9
cg16660494	chr5	57073212	-0.2949	0.3135	0.349	0.91		93.1
cg01297762	chr2	471590	0.2591	0.2754	0.349	0.91		91.22
cg13385210	chr17	38599271	-0.5742	0.6104	0.349	0.91	IGFBP4	44.36
cg04575016	chr3	69063057	0.1794	0.1907	0.349	0.91	C3orf64	1.73
cg12175311	chr15	100538092	1.249	1.328	0.349	0.91	ADAMTS17	72.4
cg08272331	chr12	8544796	0.9528	1.013	0.349	0.91	LOC389634	90.29
cg06015997	chr16	11370372	-0.2685	0.2854	0.349	0.91	PRM2	92.09
cg22786756	chr14	60720716	-0.7057	0.7502	0.349	0.91	PPM1A	91.11
cg24630764	chr3	151057061	-1.015	1.079	0.349	0.91	P2RY12	74.37
cg15716042	chr19	6325134	-0.5578	0.593	0.349	0.91	ACER1	62.62
cg18670236	chr3	126630478	0.2548	0.2709	0.349	0.91	CHCHD6	4.84
cg11805188	chr5	1089722	-0.6122	0.6509	0.349	0.91	SLC12A7	82.81
cg13405887	chr9	132382812	0.5033	0.535	0.349	0.91	C9orf50	2.98
cg27665715	chr16	562977	-0.07896	0.08394	0.349	0.91	RAB11FIP3	98.02
cg18909295	chr5	175223293	-0.5525	0.5873	0.349	0.91	CPLX2	85.98
cg23525241	chr14	24616763	-0.0643	0.06836	0.349	0.91	PSME2	2.1
cg14824052	chr10	2951326	-1.44	1.531	0.349	0.91		49.41
cg24298648	chr7	105918135	-0.7964	0.8467	0.349	0.91	NAMPT	91.81
cg18099844	chr15	34395540	0.2076	0.2207	0.349	0.91	PGBD4	93.19
cg03357727	chr3	41360280	-0.208	0.2211	0.349	0.91	ULK4	94.64
cg08701479	chr19	5135291	0.05177	0.05504	0.349	0.91	KDM4B	98.07
cg24998110	chr17	80377265	-0.8073	0.8583	0.349	0.91	C17orf101	80.95
cg02500042	chr4	77342788	-0.5621	0.5976	0.349	0.91		68.33
cg26460506	chr16	13874207	-1.171	1.245	0.349	0.91		85.66
cg10832639	chr14	94850965	-0.4822	0.5126	0.349	0.91	SERPINA1	88.17
cg15996342	chr3	120004391	-0.3485	0.3705	0.349	0.91		11.46
cg10298859	chr13	112883993	-0.6221	0.6614	0.349	0.91		88.14
cg18468511	chr14	27067638	0.1827	0.1942	0.349	0.91	NOVA1	2.79
cg02405813	chr6	83072522	-0.7836	0.8331	0.349	0.91	TPBG	15.96
cg06852255	chr6	32821611	0.406	0.4317	0.349	0.91	PSMB9	3
cg23462305	chr5	536783	1.486	1.579	0.349	0.91		62.84
cg01825872	chrX	67653324	0.4051	0.4307	0.349	0.91	OPHN1	21
cg18095938	chr5	2889829	0.4009	0.4263	0.349	0.91		90.99
cg20886011	chr2	165479150	-1.092	1.161	0.349	0.91	GRB14	57.36
cg17626009	chr17	80792113	0.1998	0.2124	0.349	0.91	TBCD	94.15
cg19866195	chr13	37004536	-0.5586	0.5939	0.349	0.91	CCNA1	13.25
cg02856338	chr8	101822108	-0.1035	0.11	0.349	0.91		2.58
cg06931815	chr7	112726547	-0.09338	0.09928	0.349	0.91	GPR85	3.32
cg10288995	chr3	43332555	-0.3722	0.3957	0.349	0.91	SNRK	10.86
cg13077262	chr6	44310350	-0.3259	0.3465	0.349	0.91	SPATS1	6.76
cg27653394	chr10	102758893	0.2439	0.2593	0.349	0.91	LZTS2	5.18
cg08855630	chr3	68978377	-0.4833	0.5138	0.349	0.91	FAM19A4	87.99
cg18906795	chr9	6015507	-0.2878	0.306	0.349	0.91	RANBP6	5.27
cg07801448	chr4	40356774	-0.8998	0.9566	0.349	0.91	CHRNA9	87.72
cg24983858	chr10	80887603	0.8773	0.9328	0.349	0.91	ZMIZ1	57.87
cg02804047	chr6	32330197	-0.81	0.8613	0.349	0.91	C6orf10	90.52
cg25778262	chr12	69327449	0.5789	0.6155	0.349	0.91	CPM	13.53
cg06909248	chr17	70256462	-0.3572	0.3798	0.349	0.91		91.53
cg01716065	chr17	25724649	0.4423	0.4703	0.349	0.91		86.33
cg03479278	chr7	107219178	-0.2373	0.2523	0.349	0.91	BCAP29	93.01
cg27381584	chr17	80407749	-0.3352	0.3564	0.349	0.91	C17orf62	6.08
cg02099572	chr13	110885345	-0.888	0.9442	0.349	0.91	COL4A1	89.14
cg05249271	chr14	101525995	0.276	0.2934	0.349	0.91	MIR496	93.19
cg16316624	chr11	61159649	1.169	1.243	0.349	0.91	TMEM216	16.44
cg16706374	chr14	100793650	-0.04574	0.04863	0.349	0.91	C14orf68	99
cg24493568	chr17	36709027	-0.1905	0.2025	0.349	0.91	SRCIN1	96.49
cg06237151	chr10	46123153	-0.7266	0.7725	0.349	0.91	ANUBL1	94.38
cg14979301	chr5	42994123	0.4037	0.4292	0.349	0.91		8.77
cg16716659	chr14	99828141	-0.08132	0.08647	0.349	0.91		98.18
cg09754550	chr13	112672200	-0.4392	0.467	0.349	0.91		89.28
cg21459919	chr1	17051392	-0.4662	0.4957	0.349	0.91		84.43
cg22932482	chr8	144790992	-1.098	1.168	0.349	0.91	LOC100130274	81.41
cg15011041	chr1	22263936	0.6403	0.6808	0.349	0.91	HSPG2	3.98
cg17813475	chr15	50589763	-0.33	0.3509	0.349	0.91	GABPB1	93.38
cg24840300	chr19	812517	-2.264	2.407	0.349	0.91	LPPR3	50.76
cg04379522	chr19	54290737	-0.5412	0.5755	0.349	0.91	MIR372	90.79
cg18789624	chr7	30516742	-0.6013	0.6394	0.349	0.91	NOD1	89.91
cg16603669	chr15	48624160	0.1181	0.1256	0.349	0.91	DUT	3.96
cg15966636	chr6	26602954	-0.339	0.3605	0.349	0.91		93.24
cg18123043	chr4	1022462	0.08688	0.09238	0.349	0.91		97.76
cg06105778	chr5	176830667	0.3167	0.3367	0.349	0.91	F12	2.83
cg11314779	chr15	72567956	-5.25	5.583	0.349	0.91		68.4
cg15154519	chr7	106695006	-0.3661	0.3893	0.349	0.91	PRKAR2B	93.78
cg12890291	chr7	22234163	-0.2383	0.2534	0.349	0.91	RAPGEF5	92.42
cg15493853	chr19	20150242	0.1295	0.1378	0.349	0.91	ZNF682	2.4
cg20741386	chr1	53556189	-0.5538	0.5889	0.349	0.91	SLC1A7	86.04
cg25309041	chr5	131343261	0.51	0.5423	0.349	0.91	ACSL6	71.45
cg14821327	chr11	74699701	-0.7671	0.8157	0.349	0.91	NEU3	19.42
cg01557147	chr5	100233130	-0.961	1.022	0.349	0.91	ST8SIA4	87.78
cg15250468	chr6	20401218	0.1117	0.1188	0.349	0.91	E2F3	2.43
cg24998096	chr5	115912261	-0.29	0.3084	0.349	0.91		8.52
cg17359753	chr19	40790165	-0.5801	0.6169	0.349	0.91	AKT2	28.59
cg19451848	chr5	42176806	0.4876	0.5186	0.349	0.91		81.58
cg25413843	chr2	71126691	-0.2983	0.3172	0.349	0.91	VAX2	6.95
cg14637221	chr4	17513894	0.1682	0.1789	0.349	0.91	QDPR	5
cg07038187	chr15	89922989	-0.9983	1.062	0.349	0.91	LOC254559	61.1
cg17868694	chr7	100841533	-0.8685	0.9236	0.349	0.91	MOGAT3	72.45
cg25974380	chr14	105973925	0.8834	0.9394	0.349	0.91		27.68
cg01382181	chr6	32917655	-0.2232	0.2374	0.349	0.91	HLA-DMA	92.68
cg05128056	chr15	100911974	-0.7657	0.8142	0.349	0.91		84.46
cg19300923	chr1	14026137	-0.5532	0.5883	0.349	0.91	PRDM2	77.1
cg02402501	chr6	32032280	0.3438	0.3656	0.349	0.91	TNXB	88.34
cg13384409	chr7	2414466	0.6426	0.6834	0.349	0.91	EIF3B	77.23
cg00162104	chr4	2926894	0.3159	0.3359	0.349	0.91	ADD1	92.27
cg09661951	chr2	106682331	0.4531	0.4818	0.349	0.91	C2orf40	9.26
cg03226208	chr17	5004183	-0.6385	0.679	0.349	0.91		77.11
cg08657161	chr17	79670690	-0.08382	0.08914	0.349	0.91	MRPL12	2.56
cg19317226	chr10	130726701	-1.887	2.007	0.349	0.91		71.16
cg03274669	chr13	74805233	0.7889	0.839	0.349	0.91		80.66
cg24524149	chr4	17098890	-0.7823	0.832	0.349	0.91		88.69
cg24508499	chr22	22058271	-0.1649	0.1754	0.349	0.91	YPEL1	96.23
cg14183136	chr2	127736736	1.987	2.113	0.349	0.91		83.26
cg23731836	chr8	29120779	0.1726	0.1836	0.349	0.91	KIF13B	3.34
cg18109231	chr19	6110877	0.6004	0.6385	0.349	0.91	RFX2	7.86
cg11195797	chr13	100547331	0.1845	0.1963	0.349	0.91	CLYBL	4.84
cg01663225	chr11	124492831	-0.2055	0.2186	0.349	0.91	TBRG1	3.89
cg26548492	chr5	135170171	-0.2829	0.3009	0.349	0.91	LOC153328	5.61
cg03399814	chr6	31592041	0.2935	0.3121	0.349	0.91	BAT2	93.29
cg05052703	chr14	107036255	-0.5	0.5317	0.349	0.91		86.5
cg13984533	chr1	38262512	0.4593	0.4885	0.349	0.91	MANEAL	87.99
cg20337093	chr10	89621678	0.3308	0.3518	0.349	0.91	KILLIN	6.76
cg08892499	chr10	831779	-0.6743	0.7172	0.349	0.91		78.33
cg23958600	chr14	96336241	-0.4153	0.4417	0.349	0.91		88.8
cg23938300	chr15	60292055	-0.2889	0.3073	0.349	0.91		4.75
cg21216204	chr13	41240503	0.6401	0.6808	0.349	0.91	FOXO1	2.43
cg02239453	chr11	33797523	-0.7085	0.7535	0.349	0.91	FBXO3	91.22
cg11829380	chr17	5323521	0.06294	0.06694	0.349	0.91	RPAIN	1.41
cg26230390	chr2	203130314	-0.303	0.3222	0.349	0.91	NOP58	5.86
cg12430467	chr15	30115299	-0.3837	0.4081	0.349	0.91	TJP1	15.99
cg11205824	chr1	54304392	0.2866	0.3049	0.349	0.91	TMEM48	5.67
cg13505608	chr9	140127061	-0.1232	0.131	0.349	0.91	SLC34A3	97.81
cg04095468	chr9	91933906	-0.499	0.5308	0.349	0.91	SECISBP2	8.43
cg02823743	chr15	78799708	-0.1422	0.1512	0.349	0.91	AGPHD1	3.01
cg15837333	chr12	64519179	-0.3706	0.3942	0.349	0.91	SRGAP1	93.89
cg13991728	chr5	150029042	-0.3884	0.4131	0.349	0.91	SYNPO	91.67
cg26483075	chr12	3580676	0.4248	0.4519	0.349	0.91		83.1
cg01407875	chr12	91817272	-0.893	0.9498	0.349	0.91		82.16
cg25398580	chr12	88536147	0.1829	0.1945	0.349	0.91	TMTC3	5.66
cg10488637	chr19	45004845	0.1321	0.1406	0.349	0.91	ZNF180	2.61
cg17652435	chr17	36103066	0.1898	0.2018	0.349	0.91	HNF1B	2.67
cg24769849	chr4	6072170	1.151	1.224	0.349	0.91	JAKMIP1	70.65
cg22992730	chr19	4784940	3.324	3.536	0.349	0.91		47.99
cg00480429	chr8	144990141	-0.4187	0.4454	0.349	0.91	PLEC1	91.43
cg16354253	chr18	72923257	0.2233	0.2375	0.349	0.91	TSHZ1	3.42
cg01394116	chr5	150081499	-0.461	0.4903	0.349	0.91	RBM22	89.61
cg14116465	chr5	43515194	0.2023	0.2151	0.349	0.91	C5orf34	4.26
cg07109115	chr10	28030398	-0.3949	0.4201	0.349	0.91	MKX	10.23
cg01585985	chr5	176730172	0.07375	0.07845	0.349	0.91	RAB24	2.26
cg02507033	chr16	11439758	-0.222	0.2361	0.349	0.91	C16orf75	4.79
cg02027087	chr13	53229659	0.3662	0.3895	0.349	0.91	SUGT1	82.87
cg22306009	chr5	180670469	-2.37	2.521	0.349	0.91	GNB2L1	11.27
cg19604369	chr10	101604657	0.6985	0.7429	0.349	0.91	ABCC2	71.14
cg00956091	chr1	53792560	0.3487	0.3709	0.349	0.91	LRP8	4.1
cg07262168	chr4	141865108	-0.8791	0.9351	0.349	0.91	RNF150	89.57
cg00394718	chr8	120684921	-0.1047	0.1113	0.349	0.91		97.88
cg16886175	chr7	114562063	0.9583	1.019	0.349	0.91	MDFIC	52.27
cg10191210	chr5	42992128	0.2002	0.2129	0.349	0.91		3.91
cg12057158	chr2	136845014	-0.609	0.6478	0.349	0.91		89.75
cg00567298	chr1	166818939	-0.4345	0.4622	0.349	0.91	POGK	85.37
cg02289741	chr19	39616340	-0.06123	0.06513	0.349	0.91	PAK4	2.06
cg12472290	chr5	52841682	1.178	1.253	0.349	0.91		38.11
cg15128275	chr3	111916760	-1.446	1.538	0.349	0.91	SLC9A10	80.43
cg25682829	chr6	109457859	-1.612	1.715	0.349	0.91	C6orf182	84.22
cg17539235	chr1	204166900	-0.2713	0.2886	0.349	0.91	KISS1	93.29
cg25937598	chr10	105240427	-0.5912	0.6289	0.349	0.91	CALHM3	80.02
cg00864821	chr10	7556562	-0.3532	0.3757	0.349	0.91		92.11
cg00731404	chr13	28024444	-0.06212	0.06607	0.349	0.91	MTIF3	1.63
cg17494446	chr11	2569380	-0.2319	0.2467	0.349	0.91	KCNQ1	94.63
cg19538699	chr3	112281021	0.123	0.1308	0.349	0.91	SLC35A5	4.05
cg14688104	chr8	99439441	0.08132	0.0865	0.349	0.91	KCNS2	1.55
cg21021469	chr22	24615800	-0.4429	0.4712	0.349	0.91	GGT5	83.48
cg04983276	chr22	22020076	-0.6653	0.7078	0.349	0.91	PPIL2	40.18
cg05462826	chr2	204193327	0.5092	0.5417	0.349	0.91	ABI2	4.73
cg10280339	chr15	65812328	0.3654	0.3887	0.349	0.91		92.7
cg04548956	chr11	75298463	-0.196	0.2085	0.349	0.91	MAP6	93.76
cg04929612	chr8	38512125	0.5386	0.573	0.349	0.91		72.56
cg19907419	chrX	153039012	-0.6288	0.669	0.349	0.91	PLXNB3	71.51
cg26673975	chr16	66420974	-0.05851	0.06224	0.349	0.91	CDH5	98.62
cg05172394	chr4	54233429	-0.449	0.4776	0.349	0.91	SCFD2	94.24
cg25382128	chr12	54346509	-1.074	1.142	0.349	0.91		15.15
cg05764960	chr4	119631674	-0.8596	0.9145	0.349	0.91	METTL14	89.38
cg02772711	chr12	68770156	0.3412	0.363	0.349	0.91		86.45
cg23569968	chr11	62185488	-0.8085	0.8601	0.349	0.91	SCGB1A1	79.77
cg10227187	chr16	2030509	0.1911	0.2033	0.349	0.91	NOXO1	1.59
cg07499899	chr1	21966310	-0.311	0.3308	0.349	0.91	RAP1GAP	96.07
cg10213695	chr7	155289712	-0.3643	0.3876	0.349	0.91		90.68
cg03015672	chr10	32216066	-0.7772	0.8268	0.349	0.91	ARHGAP12	91.99
cg07297068	chr8	6691691	-0.5789	0.6158	0.349	0.91	XKR5	72.15
cg06376161	chr17	42299852	-0.6009	0.6392	0.349	0.91		21.81
cg21039438	chr11	528271	-0.357	0.3798	0.349	0.91		92.16
cg04895895	chr1	231005895	-0.4725	0.5027	0.349	0.91	C1orf198	90.45
cg19899312	chr11	76757278	0.06866	0.07304	0.349	0.91		2.04
cg03382743	chr3	141379129	-0.07653	0.08142	0.349	0.91		2.22
cg16647914	chrX	70402212	-0.5357	0.5699	0.349	0.91		19.69
cg20116804	chr6	48036212	0.8867	0.9434	0.349	0.91	C6orf138	23.25
cg00008452	chr12	99126269	-0.7391	0.7864	0.349	0.91	APAF1	88.11
cg21929183	chr5	140807225	-1.945	2.069	0.349	0.91	PCDHGA4	23.77
cg21107573	chr3	64384431	-0.2929	0.3116	0.349	0.91		92.3
cg25588725	chr6	31703139	-0.09312	0.09907	0.349	0.91	CLIC1	3.53
cg05872570	chr10	126305930	0.1726	0.1837	0.35	0.91		96.5
cg09006749	chr13	44453208	0.3629	0.3861	0.35	0.91	CCDC122	5.96
cg10381076	chr19	42829639	-0.0739	0.07863	0.35	0.91	MEGF8	2.53
cg06623268	chr1	45805342	0.1718	0.1828	0.35	0.91	MUTYH	3.57
cg03037033	chr2	86668736	-0.05052	0.05375	0.35	0.91	KDM3A	1.74
cg21179705	chr5	109392140	-0.2943	0.3131	0.35	0.91		90.72
cg12062088	chr19	1231165	-0.0953	0.1014	0.35	0.91	C19orf26	97.08
cg09801548	chr17	72975816	0.3767	0.4008	0.35	0.91		84.68
cg03817673	chr4	189065399	-0.24	0.2553	0.35	0.91	TRIML1	93.26
cg00538147	chr10	125751609	-1.71	1.819	0.35	0.91		20.21
cg16324314	chr14	77480847	0.1823	0.194	0.35	0.91		94.94
cg11115582	chr13	82245014	-0.582	0.6192	0.35	0.91		88.07
cg25266521	chr6	78362057	-0.4259	0.4532	0.35	0.91		83.07
cg18388552	chr6	28677272	-0.09333	0.09931	0.35	0.91		2.77
cg01450719	chr8	145064064	0.1515	0.1612	0.35	0.91	GRINA	1.98
cg19571727	chr9	114937021	0.2979	0.317	0.35	0.91	SUSD1	3.21
cg13135462	chr3	172428949	0.1635	0.174	0.35	0.91	NCEH1	3.58
cg02660791	chr19	9420566	0.08753	0.09313	0.35	0.91		2.67
cg02723533	chr11	69468991	-0.05225	0.0556	0.35	0.91	CCND1	98.79
cg11560554	chr19	471024	-0.504	0.5363	0.35	0.91	ODF3L2	72.87
cg10947764	chr1	31449882	-0.2328	0.2477	0.35	0.91	PUM1	94.79
cg15838142	chr17	77184010	-1.049	1.116	0.35	0.91	HRNBP3	58.19
cg02546173	chr4	75719257	-0.2071	0.2204	0.35	0.91	BTC	5.45
cg11699826	chr1	26438425	0.7903	0.8409	0.35	0.91	PDIK1L	5.9
cg08568720	chr20	61051432	-0.0715	0.07608	0.35	0.91	GATA5	2.57
cg19849428	chr11	40314978	-0.1031	0.1097	0.35	0.91	LRRC4C	3.34
cg01919060	chr13	21872515	-0.08575	0.09124	0.35	0.91		1.85
cg21331821	chr19	58545149	0.1849	0.1968	0.35	0.91	ZSCAN1	4.4
cg05224804	chr7	157494023	-0.5294	0.5633	0.35	0.91	PTPRN2	90.08
cg05799317	chr6	165723796	-0.4248	0.452	0.35	0.91	C6orf118	93.54
cg19698273	chr19	3908397	-0.6169	0.6565	0.35	0.91	ATCAY	44.01
cg02351223	chr22	43253208	0.1392	0.1481	0.35	0.91	ARFGAP3	1.39
cg09124093	chr18	59854373	-0.09945	0.1058	0.35	0.91	PIGN	2.77
cg17384889	chr6	28227068	-0.9819	1.045	0.35	0.91	NKAPL	13.37
cg03965795	chr10	102431021	0.1442	0.1534	0.35	0.91		2.93
cg18831122	chr17	4642905	0.3218	0.3424	0.35	0.91	ZMYND15	2.56
cg19344708	chr12	71003108	0.3721	0.3959	0.35	0.91	PTPRB	88.44
cg19346992	chr10	70939271	0.5706	0.6071	0.35	0.91	SUPV3L1	11.72
cg15341340	chr19	12992237	-0.1954	0.2079	0.35	0.91	DNASE2	5.45
cg15115072	chr1	2002722	-0.3936	0.4188	0.35	0.91	PRKCZ	88.73
cg14405785	chr9	93900983	-0.9208	0.9798	0.35	0.91		84.49
cg01072217	chr7	1275483	0.8849	0.9416	0.35	0.91	UNCX	6.45
cg16743924	chr19	3834873	-0.09331	0.09929	0.35	0.91	ZFR2	97.99
cg16175599	chr2	88650248	-0.3102	0.33	0.35	0.91		15.72
cg16115841	chr2	107502023	0.3307	0.3519	0.35	0.91	ST6GAL2	4.04
cg04130657	chr1	161102858	0.1943	0.2068	0.35	0.91	DEDD	5.11
cg17087331	chr10	122216848	-0.2673	0.2844	0.35	0.91	PPAPDC1A	4.62
cg11028453	chr11	43374300	-0.45	0.4789	0.35	0.91		92.15
cg23711382	chr11	120040326	0.2006	0.2134	0.35	0.91		4.22
cg08800497	chr19	1970008	-0.1768	0.1881	0.35	0.91	CSNK1G2	94.64
cg15760345	chr19	14693303	-0.8765	0.9328	0.35	0.91	CLEC17A	76.6
cg24100705	chr19	47290674	0.09145	0.09732	0.35	0.91	SLC1A5	3.21
cg06981182	chr10	90343208	0.2433	0.2589	0.35	0.91	RNLS	5.05
cg14593191	chr11	35201133	-0.9196	0.9786	0.35	0.91	CD44	83.32
cg01000248	chr7	5267360	-0.1927	0.2051	0.35	0.91	WIPI2	95.37
cg07787240	chr1	9130576	0.4219	0.449	0.35	0.91	SLC2A5	88.7
cg02279471	chr1	95650030	-0.9952	1.059	0.35	0.91	TMEM56	89.43
cg04760574	chr10	101989519	0.1343	0.1429	0.35	0.91	CHUK	3.89
cg01123739	chr4	2398557	-1.312	1.396	0.35	0.91	ZFYVE28	73.54
cg02721701	chr10	104597307	-0.4227	0.4499	0.35	0.91	CYP17A1	85.29
cg07684587	chr12	46384598	-0.07638	0.08128	0.35	0.91	SFRS2IP	1.74
cg01657995	chr6	31804883	0.7614	0.8103	0.35	0.91	C6orf48	23.78
cg00205605	chr1	2516401	-0.6664	0.7092	0.35	0.91		39.39
ch.19.1746747F	chr19	53588347	0.4806	0.5115	0.35	0.91	ZNF160	10.18
cg12093936	chr1	206147845	-0.5676	0.604	0.35	0.91	FAM72A	89.2
cg05864876	chr11	281699	0.6547	0.6967	0.35	0.91	NLRP6	23.91
cg16302790	chr13	28498334	-0.2383	0.2537	0.35	0.91	PDX1	5.71
cg24805411	chr19	56158851	-0.4651	0.495	0.35	0.91	CCDC106	25.92
cg12047391	chr1	160957458	-0.3096	0.3295	0.35	0.91		90.32
cg08586737	chr7	127225949	-0.9103	0.9688	0.35	0.91	GCC1	43.95
cg07749891	chr5	135468350	0.4287	0.4562	0.35	0.91	SMAD5	4.32
cg23521468	chr5	172721731	-0.7519	0.8002	0.35	0.91		38.53
cg15295441	chr3	151309377	1.87	1.99	0.35	0.91		88.75
cg05902130	chr14	74885106	-0.7755	0.8253	0.35	0.91	TMEM90A	63.38
cg09024962	chr5	132707300	-0.1906	0.2028	0.35	0.91	FSTL4	94.95
cg16970492	chr2	27575769	-0.3074	0.3271	0.35	0.91	GTF3C2	91.61
cg00242478	chr17	79790735	0.2985	0.3177	0.35	0.91	FAM195B	2.84
cg12417685	chr3	68981852	-0.0556	0.05917	0.35	0.91	FAM19A4	1.78
cg10096122	chr1	198859579	-1.024	1.09	0.35	0.91		85.49
cg04968726	chr14	78086586	0.2225	0.2368	0.35	0.91		93.34
cg01980928	chr19	1952821	-0.1616	0.172	0.35	0.91	C19orf34	97.24
cg24430419	chr1	61519532	0.65	0.6918	0.35	0.91		4.53
cg27079563	chr14	65570253	0.2863	0.3047	0.35	0.91	MAX	5.43
cg25298189	chr19	935259	-0.8058	0.8577	0.35	0.91	ARID3A	44.17
cg09826056	chr1	78511360	-0.6744	0.7177	0.35	0.91	GIPC2	34.77
cg00690311	chr15	55880470	0.4898	0.5214	0.35	0.91	PYGO1	4.43
cg17452249	chr1	245287858	0.3865	0.4114	0.35	0.91	EFCAB2	89.28
cg09086900	chr4	78916381	-0.5317	0.5659	0.35	0.91		91.42
cg08352422	chr11	116095774	-0.7269	0.7736	0.35	0.91		66.64
cg07017737	chr1	6516324	0.7101	0.7558	0.35	0.91	ESPN	20.17
cg05821789	chr11	122848098	-0.08872	0.09443	0.35	0.91		3.07
cg24488229	chr1	32160527	-0.6071	0.6462	0.35	0.91	COL16A1	79.04
cg05907577	chr10	78871238	-0.2199	0.2341	0.35	0.91	KCNMA1	93.94
cg02639007	chr12	94853345	-0.1277	0.136	0.35	0.91	CCDC41	3.46
cg21340070	chr2	60783960	0.08993	0.09572	0.35	0.91		3.3
cg19923532	chr1	39982450	-0.2487	0.2647	0.35	0.91	BMP8A	93.71
cg04453050	chr3	51740896	-0.6044	0.6434	0.35	0.91	GRM2	13.26
cg05496768	chr10	77872288	-0.4352	0.4632	0.35	0.91	C10orf11	91.07
cg11600697	chr3	37034814	-0.1981	0.2108	0.35	0.91	EPM2AIP1	4.52
cg04231643	chr11	1803975	-0.59	0.628	0.35	0.91		54.26
cg08569180	chr2	2773427	-0.2562	0.2727	0.35	0.91		93.32
cg05752786	chr1	202679755	-0.04645	0.04944	0.35	0.91	SYT2	1.65
cg08348339	chr19	17305532	0.3243	0.3452	0.35	0.91	MYO9B	91.21
cg07844572	chr17	61904053	-0.2909	0.3096	0.35	0.91	PSMC5	5.52
cg08698010	chr3	58319343	-0.2269	0.2415	0.35	0.91	PXK	5.31
cg25456849	chr15	79575334	-0.6144	0.654	0.35	0.91	ANKRD34C	32.37
cg25532292	chr6	30415782	-0.3464	0.3687	0.35	0.91		92.85
cg17510385	chr5	912821	-0.3555	0.3784	0.35	0.91	TRIP13	95.63
cg04617374	chr19	13873649	-0.5646	0.601	0.35	0.91	CCDC130	88.93
cg12030667	chr3	48471659	-0.4509	0.48	0.35	0.91	PLXNB1	15.79
cg17261708	chr5	176794207	-1.744	1.857	0.35	0.91	RGS14	73.52
cg09795919	chr5	92915359	-0.07107	0.07565	0.35	0.91	FLJ42709	2.06
cg06435639	chr8	37756942	0.4688	0.4991	0.35	0.91	RAB11FIP1	3.52
cg14005384	chr15	89877925	-0.1105	0.1176	0.35	0.91	POLG	2.31
cg11789595	chr20	33872629	0.2919	0.3107	0.35	0.91	EIF6	5.03
cg03056547	chr1	68907883	-0.1805	0.1921	0.35	0.91	RPE65	93.89
cg03596280	chr10	26507323	0.2275	0.2422	0.35	0.91	GAD2	3.76
cg04011206	chr18	74204120	0.4618	0.4915	0.35	0.91		4.26
cg04132407	chr7	130626376	0.9468	1.008	0.35	0.91		83.31
cg22692549	chr1	149145243	-2.298	2.446	0.35	0.91		27.18
cg12293204	chr3	39219562	-0.1744	0.1856	0.35	0.91		4.58
cg20155196	chr2	720516	-0.377	0.4014	0.35	0.91		89.12
cg08556445	chr16	58567256	-0.2782	0.2962	0.35	0.91	CNOT1	93.91
cg19279616	chr15	96894987	0.3902	0.4154	0.35	0.91		11.67
cg16541852	chr2	219763059	0.1346	0.1432	0.35	0.91		2.41
cg26223543	chr19	18043755	0.4146	0.4414	0.35	0.91	CCDC124	3.76
cg27367878	chr19	52195291	-0.5519	0.5875	0.35	0.91	MIR125A	80.13
cg09092311	chr3	49142581	0.2101	0.2237	0.35	0.91	QARS	2.78
cg16546511	chr7	1535141	0.5088	0.5416	0.35	0.91	INTS1	86.11
cg02938303	chr3	45187333	0.1428	0.152	0.35	0.91	CDCP1	2.85
cg24862252	chr8	97536009	-0.7602	0.8093	0.35	0.91	SDC2	90.89
cg10055227	chr16	58768320	0.8749	0.9313	0.35	0.91	GOT2	8.2
cg06555404	chr17	79686849	-0.2542	0.2706	0.35	0.91	SLC25A10	94.62
cg05523449	chr17	8396080	0.5489	0.5843	0.35	0.91	MYH10	90.9
cg21859019	chr1	24882153	-0.395	0.4205	0.35	0.91	C1orf130	9.15
cg24371990	chr18	44770781	1.594	1.697	0.35	0.91		52.73
cg11662851	chr11	18343665	0.1991	0.212	0.35	0.91	GTF2H1	1.57
cg27147615	chr13	40976678	-0.4194	0.4465	0.35	0.91	LOC646982	5.79
cg14089943	chr10	103990076	0.3501	0.3727	0.35	0.91	PITX3	17.71
cg00561081	chr16	71493275	0.3585	0.3817	0.35	0.91	ZNF23	86.14
cg23698269	chr11	10316851	0.716	0.7622	0.35	0.91	SBF2	12.32
cg22955497	chr6	20938816	-1.105	1.177	0.35	0.91	CDKAL1	87.2
cg27409974	chr6	150023044	-0.287	0.3055	0.35	0.91	LATS1	93.5
cg03837750	chr1	74664160	0.2502	0.2664	0.35	0.91	LRRIQ3	5.45
cg12845952	chr3	167098119	0.09012	0.09595	0.35	0.91	ZBBX	2.97
cg25065723	chr10	132892405	-0.8353	0.8893	0.35	0.91	TCERG1L	41.4
cg01270466	chr14	96506401	0.4345	0.4626	0.35	0.91	C14orf132	5.74
cg08979862	chr10	44880128	-0.2817	0.2999	0.35	0.91	CXCL12	6.13
cg20128181	chr6	135819596	0.09135	0.09725	0.35	0.91	C6orf217	2.89
cg03670835	chr19	10426826	-0.2178	0.2319	0.35	0.91	FDX1L	5.64
cg25745135	chr1	3059820	0.247	0.2629	0.35	0.91	PRDM16	93.94
cg04977002	chr13	115047245	0.2403	0.2559	0.35	0.91	UPF3A	4.02
cg04703867	chr6	147057440	-0.8872	0.9446	0.35	0.91	C6orf103	88.1
cg06544715	chr11	6477638	-0.3761	0.4004	0.35	0.91	TRIM3	95.39
cg23395692	chr12	23119040	0.4218	0.4491	0.35	0.91		81.17
cg16461530	chr10	134798264	-0.9995	1.064	0.35	0.91		56.38
cg12025027	chr17	1531232	0.1294	0.1378	0.35	0.91	SLC43A2	1.45
cg14996783	chr7	28996902	-0.0662	0.07048	0.35	0.91	TRIL	2.26
cg01031032	chr3	112051894	0.09722	0.1035	0.35	0.91	CD200	2.89
cg21903395	chr12	130087444	1.091	1.162	0.35	0.91	TMEM132D	42.46
cg00025357	chr1	17577455	-2.595	2.763	0.35	0.91	PADI3	16.62
cg27592465	chr16	2315779	-0.3931	0.4185	0.35	0.91	RNPS1	91.1
cg22622472	chr1	1262818	-0.1265	0.1347	0.35	0.91	GLTPD1	97.57
cg08272784	chr8	39695848	-0.2638	0.2809	0.35	0.91	ADAM2	93.41
cg20017253	chr19	46444011	-1.204	1.281	0.35	0.91	NOVA2	52.14
cg25130238	chr1	43637504	0.07463	0.07946	0.35	0.91	WDR65	2.74
cg11847992	chr5	95590917	-1.035	1.102	0.35	0.91		64.48
cg01664039	chr8	118941962	0.3073	0.3272	0.35	0.91	EXT1	90.98
cg25191573	chr3	49037070	-0.4787	0.5096	0.35	0.91	P4HTM	82.29
cg25247177	chr19	3698223	-0.5186	0.5522	0.35	0.91	PIP5K1C	93.42
cg18717067	chr10	5485554	-0.7388	0.7866	0.35	0.91	NET1	90.09
cg12629264	chr5	77593634	-1.379	1.468	0.35	0.91		85.91
cg02213340	chr6	74230767	-0.04796	0.05106	0.35	0.91	EEF1A1	1.62
cg09367879	chr13	62132477	0.4562	0.4857	0.35	0.91		87.41
cg05239513	chr6	34725144	-0.1069	0.1138	0.35	0.91	SNRPC	2.93
cg17817532	chr10	70322874	0.4882	0.5198	0.35	0.91	TET1	8.19
cg03849754	chr1	220220103	0.2221	0.2364	0.35	0.91	EPRS	4.7
cg03216596	chr17	44812378	-0.437	0.4653	0.35	0.91	NSF	92.35
cg26980937	chr14	56991775	-1.143	1.217	0.35	0.91		78.07
cg17750334	chr1	214776613	-0.1162	0.1237	0.35	0.91	CENPF	1.55
cg24155984	chr5	66127678	-0.9426	1.004	0.35	0.91	MAST4	88.4
cg06049021	chr2	9474516	-0.2146	0.2285	0.35	0.91	ASAP2	94.44
cg19128026	chr8	1792615	3.397	3.617	0.35	0.91	ARHGEF10	79.53
cg22262233	chr15	27736070	-0.2245	0.2391	0.35	0.91	GABRG3	93.27
cg11663600	chr3	49941416	0.3017	0.3213	0.35	0.91	MST1R	3.95
cg22976331	chr5	140080544	-0.3471	0.3696	0.35	0.91	ZMAT2	8.1
cg23778363	chr6	106546038	0.1403	0.1494	0.35	0.91	PRDM1	3.58
cg25838979	chr1	36920097	-0.2277	0.2425	0.35	0.91		93.67
cg10850580	chr1	19537115	-0.09136	0.09728	0.35	0.91	UBR4	2.54
cg17492326	chr8	124780746	1.098	1.169	0.35	0.91	FAM91A1	4.76
cg23503176	chr10	102996798	-0.3421	0.3643	0.35	0.91	FLJ41350	10.07
cg08429850	chr19	2236503	0.6305	0.6714	0.35	0.91	PLEKHJ1	5.32
cg01719904	chr3	26410290	-0.4661	0.4963	0.35	0.91		92.19
cg14195915	chr1	29507864	0.3512	0.3739	0.35	0.91	SFRS4	7.58
cg14634563	chr17	7127025	0.3266	0.3477	0.35	0.91	ACADVL	91.48
cg11473104	chr13	48611615	0.1685	0.1794	0.35	0.91	NUDT15	4.54
cg27114640	chr1	18437320	-0.4129	0.4397	0.35	0.91	IGSF21	10.54
cg27391399	chr8	145988992	0.4519	0.4812	0.35	0.91		84.67
cg17355239	chr1	15736135	-0.1247	0.1328	0.35	0.91	EFHD2	3.88
cg22793634	chr1	64059052	-0.1385	0.1475	0.35	0.91	PGM1	4.26
cg05689413	chr6	41885417	0.8883	0.9459	0.35	0.91	MED20	63.09
cg05000446	chr9	35042395	0.9222	0.982	0.35	0.91	C9orf131	54.02
cg23377236	chr6	3809610	0.6094	0.6489	0.35	0.91		86.52
cg13506485	chr10	95835936	-0.3105	0.3307	0.35	0.91	PLCE1	92.94
cg11851174	chr17	17712609	-0.8586	0.9142	0.35	0.91	RAI1	68.75
cg24226590	chr11	3186977	-0.7251	0.7722	0.35	0.91	OSBPL5	65.67
cg17442194	chr11	26743403	-0.4194	0.4466	0.35	0.91	SLC5A12	89.28
cg22161476	chr4	163085081	-0.5632	0.5997	0.35	0.91	FSTL5	12.66
cg16255462	chr7	129595289	0.7049	0.7506	0.35	0.91		84.49
cg21062760	chr19	36205574	0.7288	0.7761	0.35	0.91	ZBTB32	71.8
cg19216563	chr2	18011922	0.06772	0.07211	0.35	0.91		1.91
cg22206370	chr19	54925703	1.154	1.229	0.35	0.91	TTYH1	77.34
cg01264126	chr6	159653488	-0.5448	0.5802	0.35	0.91	FNDC1	80.15
cg18049571	chr8	54791151	-0.5371	0.5719	0.35	0.91	RGS20	12.5
cg11277966	chr2	26206226	-0.3151	0.3355	0.35	0.91	KIF3C	90.55
cg18629132	chr10	131592435	-0.4026	0.4287	0.35	0.91		92.96
cg02054232	chr13	113585713	-1.1	1.172	0.35	0.91		90.38
cg23590302	chr1	171753185	-0.2033	0.2165	0.35	0.91	METTL13	94.53
cg06915270	chr1	183891360	0.2236	0.2381	0.35	0.91	RGL1	94.17
cg27221554	chr8	29924188	-0.7253	0.7724	0.35	0.91	TMEM66	90.69
cg00920269	chr7	45431741	-0.7594	0.8087	0.35	0.91		73.97
cg22561329	chr19	57346735	0.4552	0.4848	0.35	0.91	PEG3	41.21
cg25912827	chr2	162930805	-0.07769	0.08274	0.35	0.91	DPP4	3
cg11743675	chr12	41221855	-1.605	1.709	0.35	0.91	CNTN1	19.72
cg14652646	chr4	16847844	-0.2724	0.2901	0.35	0.91	LDB2	92.2
cg15663484	chr20	37679224	-0.6227	0.6631	0.35	0.91		20.37
cg03978143	chr2	12573866	-0.8301	0.884	0.35	0.91		88.87
cg16403250	chr13	50570677	0.387	0.4122	0.35	0.91	TRIM13	5.65
cg01884989	chr15	36813159	-0.7183	0.765	0.35	0.91		85.7
cg20538350	chr2	242893070	0.6664	0.7096	0.35	0.91		18.47
cg10567273	chr12	12939714	0.2115	0.2253	0.35	0.91	APOLD1	3.88
cg25588120	chr6	170059273	-0.7082	0.7542	0.35	0.91	WDR27	93.46
cg20365330	chr10	135269638	-0.3649	0.3886	0.35	0.91	LOC619207	95.23
cg14925296	chr19	39995913	-0.235	0.2503	0.35	0.91	DLL3	96.8
cg17174370	chr2	153188845	-0.7833	0.8342	0.35	0.91		89.79
cg08114689	chr12	32908941	0.07063	0.07522	0.35	0.91	YARS2	2.42
cg16678153	chr1	82265969	-0.9176	0.9773	0.35	0.91	LPHN2	14.38
cg00763555	chr13	30881437	0.3503	0.3731	0.35	0.91	KATNAL1	7.66
cg20275739	chr17	26692284	0.4448	0.4738	0.35	0.91	SEBOX	86.14
cg14115730	chr4	11430022	0.119	0.1267	0.35	0.91	HS3ST1	2.58
cg00977403	chr16	1585720	1.993	2.123	0.35	0.91	IFT140	46.56
cg15829081	chr10	129704503	-0.0694	0.07391	0.35	0.91	PTPRE	98.23
cg05868531	chr2	232348602	-1.226	1.305	0.35	0.91		41.71
cg00458295	chr2	111593263	-0.2066	0.22	0.35	0.91	ACOXL	94.38
cg24465674	chr4	185939526	0.3332	0.3549	0.35	0.91	HELT	4.32
cg14684798	chr2	691862	-0.2389	0.2544	0.35	0.91		94.43
cg08520423	chr16	68013968	-0.05611	0.05975	0.35	0.91	DPEP3	98.43
cg11480797	chr11	288943	0.2867	0.3053	0.35	0.91	ATHL1	1.75
cg02066716	chr1	2112006	-0.3256	0.3468	0.35	0.91	PRKCZ	97.28
cg16370446	chr4	15683284	0.6122	0.652	0.35	0.91	LOC285550	3.98
cg02475653	chr16	84437661	-0.4865	0.5182	0.35	0.91	ATP2C2	91.45
cg25264370	chr3	49027283	-0.06054	0.06448	0.35	0.91	P4HTM	1.63
cg03565777	chr12	125028339	0.442	0.4708	0.35	0.91		94.99
cg02804722	chr2	27301057	-1.233	1.313	0.35	0.91	EMILIN1	83.55
cg24150232	chr19	57702994	0.1062	0.1131	0.35	0.91	ZNF264	2.97
cg20676542	chr17	54991456	0.1852	0.1973	0.35	0.91	TRIM25	1.85
cg06988995	chr10	43633847	0.3716	0.3958	0.35	0.91	CSGALNACT2	4.8
cg12240515	chr8	132944153	-0.2739	0.2917	0.35	0.91	EFR3A	93.83
cg04813677	chr13	21498178	-1.396	1.487	0.35	0.91		79.84
cg00927435	chr8	144872683	0.6137	0.6537	0.35	0.91		88.43
cg25641223	chr6	165747945	-2.327	2.479	0.35	0.91	PDE10A	70.4
cg26687305	chr7	99905331	0.2593	0.2762	0.35	0.91	SPDYE3	91.47
cg17990185	chr17	75797067	-0.4943	0.5265	0.35	0.91		85.5
cg23009290	chr3	125982568	-0.5035	0.5363	0.35	0.91		81.94
cg05302218	chr12	125320887	0.4432	0.4721	0.35	0.91	SCARB1	82.62
cg22352818	chr2	97193289	0.1323	0.1409	0.35	0.91		2.54
cg26919953	chr11	68472942	-0.2467	0.2628	0.35	0.91		93.07
cg05416911	chr12	7176049	-0.3989	0.4249	0.35	0.91	C1S	12.51
cg16455476	chr15	60771540	-0.1757	0.1872	0.35	0.91	NARG2	6.56
cg09825080	chr16	86940337	0.4659	0.4962	0.35	0.91		84.9
cg12185938	chr2	98865917	-1.094	1.165	0.35	0.91	VWA3B	86.81
cg14712439	chr18	268068	0.1281	0.1365	0.35	0.91	THOC1	1.51
cg12598524	chr2	46088325	0.425	0.4527	0.35	0.91	PRKCE	6.91
cg21241411	chr6	33265016	-0.7538	0.8029	0.35	0.91	RGL2	62.57
cg24880022	chr13	114325250	-0.2194	0.2337	0.35	0.91	GRK1	93.45
cg06015142	chr7	76924364	-0.2444	0.2603	0.35	0.91	CCDC146	93.23
cg14919203	chr19	1818665	0.07615	0.08111	0.35	0.91	REXO1	98.08
cg02527375	chr3	41724686	0.3006	0.3202	0.35	0.91	ULK4	91.23
cg09329275	chr3	32509543	0.4618	0.4919	0.35	0.91		17.63
cg00463577	chr6	74161911	0.2697	0.2873	0.35	0.91	C6orf150	3.19
cg09303847	chr6	27637302	-0.4562	0.4859	0.35	0.91		5.71
cg23425764	chr8	103668458	0.2164	0.2305	0.35	0.91	KLF10	2.54
cg20754979	chr17	4764504	0.3312	0.3528	0.35	0.91	MINK1	92.62
cg23245838	chr1	24152049	-0.1521	0.162	0.35	0.91	HMGCL	4.53
cg25137365	chr4	10089904	0.1734	0.1847	0.35	0.91	WDR1	95.46
cg25538415	chr17	43129957	1.579	1.682	0.35	0.91	DCAKD	12.23
cg08154107	chr3	183994073	-0.3204	0.3413	0.35	0.91	ECE2	6.39
cg25190151	chr7	21463675	-0.3459	0.3685	0.35	0.91		95.35
cg26292241	chr2	220110082	-0.07943	0.08461	0.35	0.91	STK16	2.94
cg10307052	chr17	21065542	-0.2405	0.2562	0.35	0.91	DHRS7B	94.78
cg12451869	chr2	102867685	0.08021	0.08544	0.35	0.91		1.97
cg19907293	chr2	217448253	-0.2739	0.2917	0.35	0.91		93.4
cg21367826	chr14	101005432	-0.271	0.2887	0.35	0.91	BEGAIN	93.67
cg25545401	chr16	67313611	-0.6572	0.7001	0.35	0.91	PLEKHG4	62.18
cg27433479	chr1	1687481	-4.131	4.4	0.35	0.91	NADK	84.7
cg08106288	chr2	220007315	-1.926	2.052	0.35	0.91	NHEJ1	87.86
cg01768960	chr8	41505625	-0.5878	0.6262	0.35	0.91	NKX6-3	76.04
cg25350827	chr3	191000246	-0.6294	0.6705	0.35	0.91	UTS2D	90.17
cg14570855	chr22	43249759	-0.2184	0.2326	0.35	0.91	ARFGAP3	93.48
cg11171719	chr3	37903684	0.3993	0.4254	0.35	0.91	CTDSPL	5.43
ch.6.2143967R	chr6	109686530	0.7229	0.7702	0.35	0.91		11.39
cg10375884	chr21	34599969	-0.3013	0.321	0.35	0.91		92.89
cg09799690	chr1	247267708	0.05859	0.06241	0.35	0.91	ZNF669	1.62
cg07762402	chr1	2450408	-0.432	0.4602	0.35	0.91	PANK4	89.21
cg02097636	chr19	42806344	-0.08046	0.08572	0.35	0.91	PAFAH1B3	2.52
cg08188073	chr7	39991463	0.3689	0.393	0.35	0.91	CDK13	4.01
cg21049965	chr12	52381083	-0.3678	0.3918	0.35	0.91	ACVR1B	92.82
cg16659043	chr8	119634612	0.1792	0.1909	0.35	0.91	SAMD12	4.7
cg01097872	chr11	65560763	-0.5327	0.5675	0.35	0.91	OVOL1	89.41
cg00061811	chr6	170475845	-0.5171	0.5509	0.35	0.91		93.69
cg06119392	chrX	150067307	-0.0977	0.1041	0.35	0.91	CD99L2	3.01
cg13644852	chr13	44361078	-0.07382	0.07864	0.35	0.91	ENOX1	1.8
cg20253639	chr12	57082306	-0.1816	0.1935	0.35	0.91	PTGES3	1.88
cg19823793	chr3	20227663	-0.4479	0.4772	0.35	0.91	SGOL1	9.07
cg13723766	chrX	118739835	0.6045	0.644	0.35	0.91	NKRF	18.02
cg25658010	chr10	112455412	0.4664	0.4969	0.35	0.91	RBM20	87.61
cg25750609	chr3	101280791	-0.1322	0.1408	0.35	0.91	RG9MTD1	4.53
cg11967292	chr1	225997655	-0.08307	0.08851	0.35	0.91	EPHX1	2.91
cg09910755	chr10	43633827	0.06061	0.06457	0.35	0.91	CSGALNACT2	1.89
cg05570609	chrX	135852617	-0.9211	0.9813	0.35	0.91	ARHGEF6	62.91
cg19063856	chr17	38350695	-0.6217	0.6624	0.35	0.91	RAPGEFL1	59.42
cg01632497	chr11	8986187	0.5639	0.6008	0.35	0.91	TMEM9B	6.3
cg09790502	chr13	20767066	-0.1317	0.1403	0.35	0.91	GJB2	3.09
cg00614182	chr8	31498006	0.3823	0.4074	0.35	0.91	NRG1	9.98
cg04736217	chr6	31804461	1.703	1.814	0.35	0.91	C6orf48	51.58
cg10103000	chr1	187609278	-0.6498	0.6924	0.35	0.91		90.22
cg05540913	chr6	167530185	-0.3306	0.3522	0.35	0.91	CCR6	90.8
cg23680821	chr1	109204316	-0.3336	0.3554	0.35	0.91	C1orf59	4.64
cg16242106	chr15	76136846	1.58	1.683	0.35	0.91	UBE2Q2	19.6
cg03480206	chr14	24914181	-0.3458	0.3684	0.35	0.91		92.42
cg26283480	chr3	129252584	-0.2804	0.2987	0.35	0.91	RHO	95.22
cg25320328	chr1	92953037	0.7412	0.7897	0.35	0.91	GFI1	45.01
cg14054467	chr9	37511793	0.3892	0.4146	0.35	0.91	FBXO10	88.95
cg20815467	chr4	174432571	0.837	0.8918	0.35	0.91		20.85
cg16582214	chr1	153914492	-0.0551	0.0587	0.35	0.91	DENND4B	98.79
cg10071882	chr16	83876234	-1.184	1.261	0.35	0.91		50.97
cg01398502	chr16	85990190	-0.229	0.244	0.35	0.91		94.03
cg01740172	chr3	18485840	0.1745	0.1859	0.35	0.91		2.32
cg22845765	chr5	146970636	-1.02	1.087	0.35	0.91		85.54
cg03276956	chr6	30034558	0.1131	0.1205	0.35	0.91	PPP1R11	3.05
cg13906571	chr5	122372327	0.1103	0.1175	0.35	0.91	PPIC	1.99
cg02456406	chr19	36288702	0.484	0.5157	0.35	0.91		4.2
cg15400381	chr11	19263002	-0.07366	0.07848	0.35	0.91	E2F8	2.02
cg10075436	chr19	59084928	0.178	0.1897	0.35	0.91	MZF1	3.03
cg24465935	chr6	153938192	1.284	1.368	0.35	0.91		78.79
cg06224832	chr8	140802514	-0.1475	0.1571	0.35	0.91	TRAPPC9	96.3
cg19080233	chr5	67089012	-0.3806	0.4056	0.35	0.91		91.14
cg18927565	chr5	110847930	-0.08461	0.09015	0.35	0.91	STARD4	2.47
cg01034696	chr6	33168381	0.1857	0.1979	0.35	0.91	SLC39A7	3.55
cg08336435	chr5	131892515	0.1608	0.1714	0.35	0.91	RAD50	3.22
cg17073392	chr15	69324108	-0.419	0.4465	0.35	0.91	MIR548H4	2.91
cg21231458	chr20	21485933	-0.2229	0.2375	0.35	0.91		5.79
cg01830883	chr1	3557942	-0.274	0.2919	0.35	0.91	WDR8	92.05
cg14416284	chr1	160068509	-0.1206	0.1285	0.35	0.91	IGSF8	3.58
cg13751188	chr11	121023720	0.5475	0.5834	0.35	0.91	TECTA	87.62
cg27305903	chr16	85320585	-0.2421	0.258	0.35	0.91		93.44
cg05305760	chrX	70712563	1.298	1.383	0.35	0.91	INGX	23.82
cg13743052	chr14	107253426	1.289	1.373	0.35	0.91		24.4
cg04167096	chr2	227001602	0.6316	0.673	0.35	0.91		6.32
cg17882278	chr17	57642873	-0.05874	0.06259	0.35	0.91	DHX40	2.01
cg06750832	chr1	111217691	-0.09889	0.1054	0.35	0.91	KCNA3	2.66
cg15479068	chr22	33454444	-0.4299	0.4581	0.35	0.91	SYN3	5.4
cg01157126	chr2	219849189	0.1297	0.1382	0.35	0.91	FEV	1.73
cg22382235	chr11	56466578	0.3388	0.3611	0.35	0.91	OR8U8	93.44
cg12502460	chr4	184161973	-0.4405	0.4694	0.35	0.91	WWC2	73.42
cg23966329	chr17	4270131	0.04867	0.05186	0.35	0.91	UBE2G1	1.27
cg04004830	chr2	192711243	-0.7515	0.8008	0.35	0.91	SDPR	16.96
cg18591107	chr7	96635525	0.7506	0.7999	0.35	0.91	DLX6AS	5.42
cg13720865	chr9	138672837	-0.6337	0.6753	0.35	0.91	KCNT1	65.87
cg17802220	chr15	77601643	-1.033	1.101	0.35	0.91		87.93
ch.X.1813402F	chrX	125109297	-0.09965	0.1062	0.35	0.91		3.03
cg04158018	chr12	54696210	0.808	0.861	0.35	0.91	NFE2	38.33
cg13571576	chr15	101587971	-0.08418	0.0897	0.35	0.91	LRRK1	98.19
cg13259539	chr8	133737986	-0.1941	0.2069	0.35	0.91	TMEM71	93.84
cg08036121	chr2	235859442	-0.6516	0.6944	0.35	0.91	SH3BP4	37.11
cg11389868	chr5	35991624	1.008	1.075	0.35	0.91	UGT3A1	75.71
cg03526828	chr7	1533342	-1.077	1.148	0.35	0.91	INTS1	89.22
cg03698668	chr16	1370559	0.2457	0.2619	0.35	0.91	UBE2I	92.87
cg04293108	chrX	37891792	2.207	2.352	0.35	0.91	SYTL5	83.2
cg13146543	chr7	88384814	-0.4288	0.457	0.35	0.91		91.32
cg13423469	chr10	116856408	-1.18	1.257	0.35	0.91	ATRNL1	84.63
cg11924019	chr15	75019283	0.9012	0.9603	0.35	0.91	CYP1A1	44.15
cg03626734	chr6	27218793	-0.201	0.2142	0.35	0.91	PRSS16	5.2
cg22678073	chr1	8087421	-0.8979	0.9568	0.35	0.91	ERRFI1	46.25
cg27527593	chr2	8818326	0.06769	0.07213	0.35	0.91		2.01
cg25001924	chr7	157919982	-0.3968	0.4228	0.35	0.91	PTPRN2	91.89
cg18320734	chr10	74386252	0.1846	0.1968	0.35	0.91	CBARA1	4.05
cg14039343	chr6	33267684	0.3235	0.3447	0.35	0.91	TAPBP	6.51
cg02653559	chr3	147112081	0.1923	0.2049	0.35	0.91	ZIC4	5.99
cg20800509	chr8	104513083	-0.1257	0.134	0.35	0.91	RIMS2	3.46
cg20723412	chr4	6927635	0.7749	0.8258	0.35	0.91	TBC1D14	53.57
cg02066590	chr22	47016623	0.5184	0.5524	0.35	0.91		84.26
cg24071200	chr6	31519410	-0.5314	0.5663	0.35	0.91	NFKBIL1	15.53
cg14681629	chr5	43041808	-0.1317	0.1403	0.35	0.91	C5orf39	4.27
cg21462299	chrX	135614052	-0.8525	0.9085	0.35	0.91	VGLL1	88.88
cg05840118	chr16	57481753	0.0647	0.06894	0.35	0.91	CIAPIN1	2.44
cg19271111	chr3	147140124	0.2117	0.2256	0.35	0.91		5.36
cg25583619	chr5	96218069	-0.3241	0.3454	0.35	0.91	ERAP2	92.51
cg23535768	chr15	68570349	0.4651	0.4956	0.35	0.91	FEM1B	2.3
cg21605369	chr6	76092436	-0.7966	0.8489	0.35	0.91	FILIP1	85.47
cg17368815	chr11	64851809	0.3038	0.3237	0.35	0.91	CDCA5	4.98
cg09938408	chr15	42211840	-0.2252	0.24	0.35	0.91	EHD4	96.63
cg18561881	chr1	207627541	0.4257	0.4537	0.35	0.91	CR2	8.05
cg12214647	chr3	50492883	-0.2375	0.2531	0.35	0.91	CACNA2D2	93.85
cg15118872	chr6	27598733	-0.08116	0.08649	0.35	0.91		2.69
cg18528798	chrX	54840889	0.5149	0.5488	0.35	0.91	SNORA11	85.01
cg06899053	chr1	33896703	0.07186	0.07658	0.35	0.91		2.02
cg23601994	chr7	134001916	0.04194	0.04469	0.35	0.91	SLC35B4	1.14
cg19412258	chr8	144331994	0.4665	0.4971	0.35	0.91	ZFP41	85.99
cg16488565	chr7	55213038	0.5383	0.5737	0.35	0.91	EGFR	51.77
cg00043591	chr7	156874860	-0.5372	0.5725	0.35	0.91		85.94
cg13263830	chr22	32211449	-1.099	1.171	0.35	0.91	DEPDC5	87.77
cg02534459	chr4	56839901	-0.7649	0.8151	0.35	0.91	CEP135	89.92
cg03307776	chr6	169855153	0.3554	0.3787	0.35	0.91		88.56
cg08734623	chr11	65393298	-0.4978	0.5306	0.35	0.91	PCNXL3	70.85
cg05752578	chr2	99013932	-0.2306	0.2457	0.35	0.91	CNGA3	94.19
cg19318403	chr7	107389546	-0.8594	0.9159	0.35	0.91	CBLL1	89.23
cg12637309	chr15	91840132	-0.2366	0.2521	0.35	0.91	SV2B	96.15
cg10238092	chr4	190228298	-0.2217	0.2362	0.35	0.91		94.37
cg06139749	chr7	135480516	-0.3672	0.3914	0.35	0.91		91.18
cg05432848	chr8	75262469	-1.158	1.234	0.35	0.91	GDAP1	20.63
cg13968398	chr1	236958353	0.1235	0.1316	0.35	0.91	MTR	2.96
cg08468370	chr19	39903678	-0.1735	0.1849	0.35	0.91	PLEKHG2	2.92
cg12722589	chr15	48597823	-0.4755	0.5067	0.35	0.91		88.69
cg15770585	chr7	4762742	-0.1458	0.1554	0.35	0.91	FOXK1	98.21
cg27032636	chr7	157860460	0.5012	0.5341	0.35	0.91	PTPRN2	87.01
cg27422580	chrX	75373489	-0.6739	0.7182	0.35	0.91		85.45
cg07862235	chr8	123730704	-0.2568	0.2737	0.35	0.91		93.48
cg05206633	chr5	177913434	1.219	1.299	0.35	0.91	COL23A1	59.27
cg15722952	chr3	194924602	-0.6089	0.649	0.35	0.91	C3orf21	68.31
cg18836847	chr9	140136534	-0.3418	0.3643	0.35	0.91	TUBB2C	13.07
cg02876221	chr4	134545513	-1.047	1.116	0.35	0.91		87.55
cg01570885	chr6	3849272	-1.199	1.278	0.35	0.91	FAM50B	46.12
cg06713098	chr7	45960367	0.08888	0.09472	0.35	0.91	IGFBP3	1.49
cg27625491	chr7	80266930	-1.059	1.128	0.35	0.91	CD36	86.72
cg01523027	chr19	12508210	0.7329	0.7812	0.35	0.91	ZNF799	76.66
cg11881313	chr7	103969318	0.4717	0.5027	0.35	0.91	LHFPL3	10.77
cg20225246	chr19	2200020	0.2592	0.2762	0.35	0.91	DOT1L	94.72
cg21746050	chr7	18067533	-0.9458	1.008	0.35	0.91	PRPS1L1	88.72
cg10236188	chr6	53219634	-0.9302	0.9914	0.35	0.91		88.57
cg27308245	chr16	396393	0.2906	0.3098	0.35	0.91	AXIN1	93.32
cg05241721	chr6	28542563	-0.7751	0.8261	0.35	0.91	SCAND3	90.55
cg09934002	chr5	257420	-2.258	2.407	0.35	0.91		86.62
cg13694662	chr9	140214551	-1.168	1.245	0.35	0.91	EXD3	90.21
cg17825400	chr2	175499639	-0.5794	0.6176	0.35	0.91	WIPF1	45.39
cg09502221	chr1	75198599	-0.3408	0.3632	0.35	0.91	TYW3	3.71
cg15462925	chr8	12613305	-0.05881	0.06268	0.35	0.91	LONRF1	1.96
cg14535274	chr3	121151186	0.6723	0.7166	0.35	0.91	POLQ	31.32
cg23269225	chr6	99395318	0.4488	0.4784	0.35	0.91	FBXL4	4.05
cg12011299	chr4	100065546	3.692	3.935	0.35	0.91	ADH4	59.08
cg00952201	chr18	77170635	-0.2113	0.2252	0.35	0.91	NFATC1	94.8
cg01100868	chr5	168725515	-0.2075	0.2212	0.35	0.91	SLIT3	95.15
cg23849311	chr20	24451890	0.2323	0.2477	0.35	0.91	TMEM90B	5.48
cg10167888	chr10	134356277	-0.304	0.3241	0.35	0.91	INPP5A	91.85
cg25059428	chrX	47050029	-0.4621	0.4926	0.35	0.91	UBA1	8.49
cg01497613	chr17	48041301	0.2887	0.3077	0.35	0.91		5.17
cg14940165	chr2	177021702	-0.2262	0.2411	0.35	0.91		4.77
cg13609821	chr7	154705189	-0.2213	0.2359	0.35	0.91		95.16
cg23866687	chr11	96026956	0.8532	0.9095	0.35	0.91	MAML2	15.57
cg14462265	chr9	23683888	-0.57	0.6076	0.35	0.91		90.77
cg01594915	chr2	178078193	0.1311	0.1397	0.35	0.91	HNRNPA3	3.28
cg09228878	chr5	78532076	0.5167	0.5508	0.35	0.91	JMY	5.95
cg21207916	chr6	30523687	-0.05191	0.05534	0.35	0.91	GNL1	1.8
cg12244668	chr19	17566260	-1.06	1.13	0.35	0.91	NXNL1	56
cg23963591	chr1	6615418	0.551	0.5874	0.35	0.91	TAS1R1	80.03
cg18302899	chr19	2038600	0.2848	0.3036	0.35	0.91	MKNK2	94.49
cg14056942	chr3	150127151	0.312	0.3326	0.35	0.91	TSC22D2	4.82
cg17465884	chrX	47076435	-0.5777	0.6158	0.35	0.91	CDK16	85.46
cg07314530	chr7	162691	-0.3214	0.3426	0.35	0.91		92.43
cg01997599	chr19	49689673	-1.217	1.297	0.35	0.91	TRPM4	15.65
cg07333274	chr16	86550407	0.3473	0.3702	0.35	0.91		5.76
cg01967055	chr11	63258803	0.236	0.2516	0.35	0.91	HRASLS5	2.88
cg15756858	chr19	32532473	0.8709	0.9283	0.35	0.91		23.23
cg18552425	chr15	41910998	-0.6135	0.654	0.35	0.91		92.44
cg01738457	chr11	86207067	-0.3238	0.3452	0.35	0.91	ME3	92.06
cg19748424	chr5	6583601	0.1742	0.1857	0.35	0.91	LOC255167	2.31
cg24418063	chr12	7050950	0.3027	0.3226	0.35	0.91	ATN1	93.26
cg25029561	chr2	27194315	-0.2608	0.278	0.35	0.91	MAPRE3	4.16
cg24824734	chr22	24195377	-0.4121	0.4393	0.35	0.91		91.32
cg26357606	chr6	43230825	-0.1316	0.1403	0.35	0.91	TTBK1	97.59
cg25449513	chr2	139457370	-0.9976	1.063	0.35	0.91	NXPH2	85.82
cg25517103	chr2	198506530	-1.325	1.413	0.35	0.91	RFTN2	77.98
cg22720867	chr15	52865371	-0.5027	0.5359	0.35	0.91		93.04
cg00744433	chr21	18884067	-0.3768	0.4017	0.35	0.91	CXADR	92.45
cg22078859	chr9	127952320	0.2258	0.2407	0.35	0.91	PPP6C	4.47
cg06486409	chr7	130868715	0.3762	0.401	0.35	0.91	MKLN1	7.76
cg03195667	chr17	57408603	-0.143	0.1525	0.35	0.91	YPEL2	3.75
cg17831002	chr19	41882232	-0.4622	0.4928	0.35	0.91	TMEM91	13.28
cg16298152	chr14	70234662	-0.2868	0.3057	0.35	0.91	SFRS5	5.35
cg01633184	chr17	78193423	0.2038	0.2172	0.35	0.91	SLC26A11	6.53
cg14919130	chr6	129250687	-0.9179	0.9786	0.35	0.91	LAMA2	91.04
cg00427986	chr16	86122089	-0.2915	0.3107	0.35	0.91		92.79
cg06510647	chr16	5006106	-0.8773	0.9353	0.35	0.91		51.03
cg08286791	chr2	80412398	-0.4575	0.4877	0.35	0.91	CTNNA2	89.3
cg11958495	chr1	167409198	-0.5625	0.5997	0.35	0.91	CD247	42.72
cg01552551	chr7	37489651	-1.022	1.09	0.35	0.91	ELMO1	87.1
cg07613656	chr8	144990287	-0.1454	0.155	0.35	0.91	PLEC1	97.01
cg20984502	chr18	12420082	-0.2175	0.2319	0.35	0.91	SLMO1	5.1
cg12570419	chr9	138636968	-0.5921	0.6312	0.35	0.91	KCNT1	90.03
cg20600850	chr12	6712515	0.6234	0.6646	0.35	0.91	CHD4	26.48
cg02096663	chr4	178650141	-0.3927	0.4187	0.35	0.91	LOC285501	92.81
cg09293857	chrX	52964238	0.3299	0.3517	0.35	0.91		5.07
cg26987179	chr17	40307119	0.3698	0.3942	0.35	0.91	RAB5C	3.98
cg26918957	chr8	22926800	0.5595	0.5965	0.35	0.91	TNFRSF10B	17.62
cg11576271	chr5	595347	-0.341	0.3635	0.35	0.91		91.22
cg01507228	chr4	190024615	-0.4529	0.4829	0.35	0.91		94.1
cg03526384	chr10	98331533	-0.9702	1.034	0.35	0.91	TM9SF3	83.93
cg06423533	chr19	4909366	-0.04419	0.04711	0.35	0.91	UHRF1	1.46
cg26065836	chr1	212149423	-1.004	1.07	0.351	0.91	INTS7	84.42
cg05513069	chr18	43608309	0.1448	0.1543	0.351	0.91	PSTPIP2	2.38
cg26275898	chr11	134207994	-0.1214	0.1294	0.351	0.91	GLB1L2	97.45
cg18678185	chr19	48895030	-0.4289	0.4573	0.351	0.91	KDELR1	8.73
cg16134399	chr10	31390916	0.3473	0.3703	0.351	0.91		88.27
cg25391820	chr5	138608519	0.5855	0.6243	0.351	0.91	MATR3	30.21
cg13875844	chr9	139848045	0.486	0.5182	0.351	0.91	LCN12	87.35
cg26342915	chr7	81313623	-0.7454	0.7948	0.351	0.91		91.41
cg04650653	chr11	1890901	0.6799	0.7249	0.351	0.91	LSP1	84.3
cg00021539	chr6	37225413	-0.07712	0.08222	0.351	0.91	TMEM217	2.67
cg09953499	chr19	51416202	-0.4628	0.4934	0.351	0.91		7.94
cg16950941	chr11	66035639	-0.7342	0.7828	0.351	0.91	RAB1B	6.19
cg27182493	chr1	64669031	-0.9744	1.039	0.351	0.91	UBE2U	96.33
cg16668678	chr13	113510359	-0.1444	0.154	0.351	0.91	ATP11A	98.01
cg17474524	chr20	62168831	0.6413	0.6838	0.351	0.91	PTK6	31.43
cg17995495	chr7	150174507	-0.2273	0.2423	0.351	0.91	GIMAP8	93.12
cg01556017	chr12	121533833	-0.1505	0.1604	0.351	0.91		3.6
cg01831476	chr14	35342618	-0.1376	0.1467	0.351	0.91	BAZ1A	2.83
cg27483317	chr10	131517424	0.5754	0.6135	0.351	0.91	MGMT	71.76
cg20795139	chr3	153839142	-0.1701	0.1813	0.351	0.91	SGEF	4.17
cg23357209	chr13	51117881	-0.8425	0.8983	0.351	0.91		88.78
cg21217886	chr7	75932562	-0.2378	0.2535	0.351	0.91	HSPB1	2.93
cg04889072	chr3	193776187	-0.139	0.1482	0.351	0.91		3.2
cg00681003	chr20	23586547	-2.939	3.134	0.351	0.91	CST9	73.77
cg21902964	chr14	101198397	0.2866	0.3056	0.351	0.91	DLK1	91.67
cg20393975	chr9	140499623	-0.1471	0.1568	0.351	0.91	ARRDC1	3.09
cg06372145	chr20	29979846	-0.9799	1.045	0.351	0.91	DEFB119	80.92
cg02418294	chr1	14076293	0.6354	0.6775	0.351	0.91	PRDM2	4.25
cg25256723	chr1	169555944	0.6226	0.6639	0.351	0.91	F5	80.46
cg26421413	chr1	200640542	-0.6624	0.7063	0.351	0.91	DDX59	92.29
cg14495243	chr12	82752005	-0.1556	0.1659	0.351	0.91	CCDC59	5.28
cg01007768	chr16	66586407	-0.08374	0.0893	0.351	0.91	CKLF	2.63
cg11961683	chr8	121824433	-0.09742	0.1039	0.351	0.91	SNTB1	1.6
cg03191083	chrX	130930388	-1.401	1.494	0.351	0.91	LOC286467	81.09
cg18435880	chr1	11160013	0.1196	0.1275	0.351	0.91	EXOSC10	3.18
cg14338073	chr10	44359161	0.4033	0.43	0.351	0.91		83.31
cg12971526	chr19	36001401	-0.1522	0.1623	0.351	0.91	DMKN	4.17
cg06645772	chr4	119696553	-0.2996	0.3195	0.351	0.91	SEC24D	93.61
cg23909075	chr7	151546240	0.1716	0.183	0.351	0.91	PRKAG2	95.94
cg03299269	chr2	250003	-0.4016	0.4283	0.351	0.91	SH3YL1	91.5
cg27361370	chr3	157813327	-0.2721	0.2902	0.351	0.91		5.97
cg09840309	chr11	108464482	0.1601	0.1708	0.351	0.91	EXPH5	4.41
cg24740868	chr1	60539362	-0.7488	0.7985	0.351	0.91	C1orf87	15.2
cg26483472	chr5	112500267	0.3451	0.368	0.351	0.91	MCC	89.23
cg11709150	chr1	2440438	-0.04357	0.04646	0.351	0.91	PANK4	98.98
cg08305796	chr19	59066652	0.1956	0.2086	0.351	0.91	CHMP2A	2.89
cg11582617	chr6	158589302	-1.719	1.833	0.351	0.91	SERAC1	18.46
cg10444491	chr4	7394790	-0.9328	0.9947	0.351	0.91	SORCS2	66.91
cg20950296	chrX	45241143	-0.7382	0.7872	0.351	0.91		93.04
cg17271471	chr4	146859846	0.4721	0.5034	0.351	0.91	ZNF827	9.04
cg13926279	chr5	157002175	-0.3519	0.3753	0.351	0.91	ADAM19	8.57
cg26679024	chr12	57400033	0.18	0.192	0.351	0.91	ZBTB39	3.38
cg23197955	chr19	8921541	-0.2366	0.2523	0.351	0.91	ZNF558	94.16
cg00380692	chr13	22298927	0.274	0.2922	0.351	0.91		92.84
cg21577547	chr1	25757404	0.1452	0.1548	0.351	0.91	TMEM57	2.57
cg10448954	chr16	89593394	-0.924	0.9854	0.351	0.91	SPG7	87.76
cg06926349	chr19	54618756	-0.1239	0.1321	0.351	0.91	TFPT	2.61
cg15686157	chr11	2753885	-0.5582	0.5953	0.351	0.91	KCNQ1	82.99
cg06550984	chr10	23480002	-0.3941	0.4203	0.351	0.91	PTF1A	12.13
cg09434603	chr5	499552	-3.304	3.523	0.351	0.91	SLC9A3	59.49
cg23892580	chr19	11071746	0.4158	0.4434	0.351	0.91	SMARCA4	2.11
cg06738889	chr1	150208936	0.1966	0.2097	0.351	0.91	ANP32E	4.99
cg18199208	chr2	220489286	-0.2301	0.2454	0.351	0.91		93.36
cg10359460	chr8	9260354	-0.3568	0.3805	0.351	0.91		94.31
cg23884626	chr6	31126149	0.06076	0.06479	0.351	0.91	CCHCR1	2.08
cg20074395	chr20	1246715	0.4953	0.5282	0.351	0.91	SNPH	10.61
cg00856273	chr1	82165095	-0.3113	0.3319	0.351	0.91		93.6
cg03641105	chr16	22217447	0.2786	0.2971	0.351	0.91	EEF2K	2.84
cg09253758	chr16	2005837	-0.2825	0.3012	0.351	0.91	RPL3L	90.85
cg08866589	chr5	141303260	-0.05645	0.0602	0.351	0.91	KIAA0141	1.72
cg16771104	chr3	57233952	0.6679	0.7123	0.351	0.91	HESX1	54.54
cg26750548	chr10	88441152	0.05808	0.06194	0.351	0.91	LDB3	98.35
cg27506377	chr1	246667857	-0.2832	0.302	0.351	0.91	SMYD3	93.35
cg06068991	chr11	20140241	0.4405	0.4698	0.351	0.91	NAV2	88.13
cg06210783	chr11	68205335	-0.04502	0.04802	0.351	0.91	LRP5	98.73
cg18109874	chr19	14115611	0.5941	0.6336	0.351	0.91	RFX1	52.47
cg22232859	chr9	97203278	-0.4314	0.4601	0.351	0.91	HIATL1	92.61
cg24041556	chr19	10736059	-1.39	1.482	0.351	0.91	SLC44A2	74.11
cg05064297	chr16	10479966	0.1159	0.1236	0.351	0.91		3.12
cg23534345	chr7	5678706	0.4267	0.4551	0.351	0.91	RNF216	87.53
cg01396587	chr7	193732	0.5024	0.5358	0.351	0.91	FAM20C	7.78
cg25392384	chr7	150102268	0.1622	0.173	0.351	0.91	LOC728743	1.9
cg21151335	chr6	97284659	0.1272	0.1357	0.351	0.91	GPR63	3.41
cg08067617	chr19	16999641	0.3275	0.3493	0.351	0.91	F2RL3	8.39
cg21109731	chr20	43104476	-0.08297	0.08849	0.351	0.91	TTPAL	2.19
cg27589744	chr7	23339395	0.1375	0.1467	0.351	0.91	C7orf30	2.58
cg18753626	chr12	131061374	-0.1984	0.2116	0.351	0.91		94.9
cg16920502	chr8	133141439	0.7875	0.84	0.351	0.91	KCNQ3	76.42
cg06239191	chr8	145163136	1.722	1.836	0.351	0.91	KIAA1875	79.28
cg12198830	chr12	106645490	-0.3217	0.3431	0.351	0.91		91.31
cg06095802	chr11	102843294	-0.4607	0.4913	0.351	0.91		90.92
cg00823526	chr1	207976495	-0.5253	0.5603	0.351	0.91	MIR29B2	90.46
cg08951078	chr7	82222420	-0.5975	0.6373	0.351	0.91		90.6
cg04860142	chr3	46062662	-0.2207	0.2354	0.351	0.91	XCR1	94.04
cg10835417	chr15	94985190	-0.249	0.2656	0.351	0.91	MCTP2	94.54
cg02895051	chr22	47557884	-0.482	0.5141	0.351	0.91	TBC1D22A	87.88
cg07337250	chr17	9602953	0.4127	0.4402	0.351	0.91	USP43	87.91
cg23436746	chr7	49815938	-0.7369	0.786	0.351	0.91	VWC2	69
cg03640151	chr4	8248912	0.7034	0.7503	0.351	0.91		85.14
cg00078940	chr5	134734932	-0.07594	0.081	0.351	0.91	H2AFY	2.46
cg14696804	chr12	751753	0.4063	0.4334	0.351	0.91	NINJ2	4.54
cg15673188	chr1	18689063	0.5096	0.5436	0.351	0.91	IGSF21	85.27
cg19161251	chr1	87798568	-0.5719	0.61	0.351	0.91	LMO4	82.87
cg19980593	chr11	128760909	0.3651	0.3894	0.351	0.91	KCNJ5	11.57
cg11614474	chr10	29827742	-0.2969	0.3167	0.351	0.91	SVIL	93.76
cg11113607	chr4	108969808	-0.7022	0.749	0.351	0.91	LEF1	89.43
cg11961175	chr1	205649956	-0.2885	0.3077	0.351	0.91	SLC45A3	8.06
cg20610654	chr8	1708447	-0.9861	1.052	0.351	0.91		58.36
ch.3.3021133F	chr3	153087412	0.6345	0.6768	0.351	0.91		11.2
cg12548638	chr1	38226812	-1.431	1.527	0.351	0.91	EPHA10	63.37
cg19998073	chr14	89078443	0.4921	0.5249	0.351	0.91	ZC3H14	81.31
cg14559369	chr17	42976850	0.08917	0.09512	0.351	0.91	CCDC103	2.59
cg09874659	chr13	74512598	-0.3852	0.4109	0.351	0.91	KLF12	93.79
cg06962442	chr16	68271698	-0.1851	0.1974	0.351	0.91		4.03
cg08194369	chr2	202564914	-0.921	0.9825	0.351	0.91	MPP4	85.18
cg22724069	chr2	97761843	-0.3914	0.4176	0.351	0.91	FAHD2B	91.16
cg23820103	chr1	116373887	-0.711	0.7585	0.351	0.91		88.88
cg20848343	chr1	2887080	0.5332	0.5688	0.351	0.91		82.96
cg25881792	chr1	247542228	-0.2312	0.2466	0.351	0.91		93.72
cg13474011	chr10	49515374	0.3244	0.346	0.351	0.91		2.75
cg06445016	chr8	61835848	-0.243	0.2592	0.351	0.91		4.41
cg05441596	chr4	905441	0.1621	0.1729	0.351	0.91	GAK	94.91
cg06550165	chr10	7618453	-0.1889	0.2015	0.351	0.91	ITIH5	97.19
cg08261094	chr7	37956276	0.8367	0.8925	0.351	0.91	SFRP4	5.88
cg26666090	chr16	58549219	0.3123	0.3331	0.351	0.91	SETD6	3.46
cg10502136	chr6	13149336	-0.2417	0.2578	0.351	0.91	PHACTR1	93.06
cg08811509	chr9	95640366	-0.8327	0.8883	0.351	0.91	ZNF484	22.64
cg12933507	chr11	76757173	-0.1952	0.2083	0.351	0.91		4.12
cg04747445	chr3	107241417	0.2445	0.2609	0.351	0.91	BBX	6.62
cg02018121	chr19	59033870	0.8114	0.8656	0.351	0.91		71.3
cg14725429	chr6	84739440	-0.2483	0.2648	0.351	0.91		92.19
cg17802633	chr2	68871468	-0.9009	0.9611	0.351	0.91	PROKR1	40
cg01536878	chr14	22973366	-1.81	1.931	0.351	0.91		63.58
cg09084885	chr15	39865765	-0.3564	0.3802	0.351	0.91		86.93
cg06839380	chr1	3566763	0.12	0.128	0.351	0.91	WDR8	2.79
cg18963859	chr10	86302964	-1.15	1.227	0.351	0.91		47.26
cg12911481	chr11	28487617	-0.453	0.4833	0.351	0.91		88.75
cg26864061	chr3	45730815	0.569	0.607	0.351	0.91	SACM1L	4.64
cg22355463	chr4	146857475	-0.5958	0.6356	0.351	0.91	ZNF827	9.44
cg25229089	chr8	72984967	-0.6859	0.7318	0.351	0.91	TRPA1	91.03
cg02528400	chr8	2832078	-0.5928	0.6324	0.351	0.91	CSMD1	93.25
cg22580905	chr12	56843287	-0.1208	0.1289	0.351	0.91	TIMELESS	3.85
cg11408622	chr5	176514005	-0.08391	0.08952	0.351	0.91	FGFR4	2.92
cg03943135	chr6	154781110	-0.4118	0.4394	0.351	0.91	CNKSR3	88.51
cg07421415	chr12	69080898	0.08818	0.09407	0.351	0.91	NUP107	2.49
cg00017842	chr2	119528421	0.6067	0.6473	0.351	0.91		76.94
cg21646955	chr6	35108921	-0.3957	0.4222	0.351	0.91	TCP11	2.49
cg19378199	chr10	98741020	0.2497	0.2664	0.351	0.91	C10orf12	91.48
cg21337927	chr18	33765057	-0.3718	0.3967	0.351	0.91		90.3
cg27408398	chr6	169976076	-0.7386	0.788	0.351	0.91	WDR27	90.62
cg04964076	chr7	12609460	-1.926	2.054	0.351	0.91	SCIN	11.28
cg02428538	chr16	24856791	-0.1624	0.1733	0.351	0.91	SLC5A11	96.92
cg24455205	chr20	18118988	0.4123	0.4399	0.351	0.91	PET117	3.14
cg21231715	chr8	23567941	-0.5686	0.6066	0.351	0.91		30.21
cg09824402	chr1	107681669	-0.5119	0.5462	0.351	0.91	NTNG1	82.01
ch.6.197209F	chr6	7297596	0.8122	0.8665	0.351	0.91	SSR1	10.6
cg22708738	chr19	50316212	-0.1393	0.1486	0.351	0.91	FUZ	4.61
cg11540932	chr8	97631939	-0.1999	0.2133	0.351	0.91		94.15
cg26706238	chr2	44066206	-0.4661	0.4973	0.351	0.91	ABCG5	87.35
cg02974456	chr16	86378930	-0.1801	0.1921	0.351	0.91	LOC732275	95.77
cg08431563	chr1	77334207	0.2104	0.2245	0.351	0.91	ST6GALNAC5	3.85
cg19175314	chr4	120162316	-0.6099	0.6507	0.351	0.91	USP53	91.79
cg24035150	chr19	40430433	-0.4035	0.4305	0.351	0.91	FCGBP	91.74
cg18542613	chr13	72208666	-0.2841	0.3031	0.351	0.91	DACH1	92.43
cg18599750	chr14	99664910	0.6733	0.7183	0.351	0.91	BCL11B	83.26
cg13844341	chr7	2116368	0.7983	0.8517	0.351	0.91	MAD1L1	54.57
cg24538967	chr11	68193800	-0.4753	0.5071	0.351	0.91	LRP5	91.81
cg20230721	chr7	93519855	-0.1088	0.1161	0.351	0.91	TFPI2	2.85
cg11786302	chr11	61129269	-0.08947	0.09546	0.351	0.91	CYBASC3	2.41
cg05629606	chr21	47544366	0.4856	0.5181	0.351	0.91	COL6A2	89.02
cg15575222	chr20	1206255	0.3273	0.3492	0.351	0.91	RAD21L1	6.7
cg00310139	chr6	168225685	-0.7891	0.842	0.351	0.91	C6orf124	78.26
cg13414444	chr2	239344617	0.07553	0.08059	0.351	0.91	ASB1	98.34
cg00051371	chr7	75442678	-0.5138	0.5482	0.351	0.91	CCL24	78.85
cg21934237	chr1	163291357	0.1357	0.1448	0.351	0.91	NUF2	3.1
cg11963676	chr1	76540110	0.1002	0.1069	0.351	0.91	ST6GALNAC3	2.76
cg00283284	chr5	6378638	-0.06127	0.06537	0.351	0.91	MED10	2.06
cg19172143	chr17	43220288	0.3466	0.3698	0.351	0.91	ACBD4	86.04
cg14153321	chr22	38246051	-0.417	0.4449	0.351	0.91	EIF3L	16.89
cg06871246	chr4	1363661	-1.694	1.807	0.351	0.91	KIAA1530	73.61
cg06711333	chr1	2750406	-0.2595	0.2769	0.351	0.91		92.12
cg12421138	chr5	164225361	-0.8002	0.8538	0.351	0.91		86.5
cg06398474	chr2	240291509	0.8528	0.9099	0.351	0.91	HDAC4	28.77
cg04436449	chr3	185214835	-0.2477	0.2643	0.351	0.91	TMEM41A	93.65
cg07398504	chr18	30050331	0.07197	0.0768	0.351	0.91	FAM59A	1.87
cg21751245	chr7	99077235	-0.2447	0.2611	0.351	0.91	ZNF789	93.48
cg00924631	chr2	3395801	-0.2518	0.2686	0.351	0.91	TTC15	91.67
cg06799305	chr17	78551370	0.09962	0.1063	0.351	0.91	RPTOR	96.55
cg26826957	chr7	8276812	-0.6448	0.688	0.351	0.91	ICA1	90.01
cg22586956	chr4	73939249	-1.376	1.468	0.351	0.91		84.32
cg07890065	chr16	27896268	-0.3921	0.4184	0.351	0.91	GSG1L	90.36
cg03989520	chr1	184909381	0.6842	0.7301	0.351	0.91	FAM129A	94.35
cg22825487	chr6	133055183	1.074	1.146	0.351	0.91	VNN3	51.92
cg01378995	chr16	730898	-0.0642	0.06851	0.351	0.91	STUB1	2.1
cg18326783	chr10	102765364	-0.3988	0.4256	0.351	0.91	LZTS2	91.46
cg14678548	chr5	34959435	0.2212	0.2361	0.351	0.91		93.69
cg11985754	chr4	1214965	0.2126	0.2269	0.351	0.91	CTBP1	96.64
cg06569947	chr13	114126889	-0.2463	0.2628	0.351	0.91	DCUN1D2	95.02
cg04741366	chr2	4022242	0.3529	0.3765	0.351	0.91		88.23
cg09833249	chr12	103312819	-0.8002	0.8539	0.351	0.91	PAH	64.39
cg01717524	chr1	120204880	-0.5236	0.5588	0.351	0.91		80.25
cg00576388	chr12	54718905	0.07404	0.07901	0.351	0.91	COPZ1	2.21
cg17648080	chr17	2141841	-0.2915	0.3111	0.351	0.91	SMG6	95.38
cg18539768	chr1	92149139	-1.056	1.127	0.351	0.91	TGFBR3	90.35
cg08967106	chr17	35014412	-0.05637	0.06016	0.351	0.91		1.68
cg00767058	chr13	114103796	-0.8417	0.8982	0.351	0.91	ADPRHL1	82.37
cg24846009	chr1	18684587	-5.568	5.942	0.351	0.91	IGSF21	60.62
cg01537928	chr3	101280610	-0.07471	0.07972	0.351	0.91	RG9MTD1	2.76
cg26465474	chr5	172641549	-0.2339	0.2496	0.351	0.91		92.99
cg23047992	chr7	101641453	0.4546	0.4851	0.351	0.91	CUX1	87.07
cg05932560	chr16	87279321	-0.267	0.285	0.351	0.91		94.18
cg07621385	chr3	123535716	-0.8888	0.9484	0.351	0.91	MYLK	93.48
cg22498143	chr19	40993991	0.175	0.1867	0.351	0.91	SPTBN4	4.47
cg26373716	chr8	53474030	-0.8289	0.8846	0.351	0.91	FAM150A	59.03
cg16409970	chr7	891044	0.1912	0.2041	0.351	0.91	UNC84A	95.65
cg14353258	chr7	1412822	0.5571	0.5945	0.351	0.91		89
cg15734849	chr19	38724364	-0.5641	0.6019	0.351	0.91		69.84
cg06527050	chr6	28964909	-0.4091	0.4365	0.351	0.91	ZNF311	89.72
cg16174609	chr20	42965428	-0.3895	0.4157	0.351	0.91	R3HDML	87.47
cg19314263	chr7	1008190	-0.1214	0.1296	0.351	0.91	COX19	97.59
cg11117896	chr2	220094984	0.1654	0.1765	0.351	0.91	ANKZF1	3.28
cg17034036	chr11	34461028	0.1708	0.1823	0.351	0.91	CAT	4.35
cg18167978	chr14	50065649	0.7301	0.7791	0.351	0.91	PPIL5	5.11
cg22693638	chr1	14698418	-1.15	1.227	0.351	0.91		41.53
cg00945507	chr7	54827677	2.01	2.145	0.351	0.91	SEC61G	45.43
cg13024538	chr15	66649162	0.2737	0.2921	0.351	0.91	TIPIN	6.17
cg20283971	chr3	196295364	0.528	0.5634	0.351	0.91	WDR53	4.44
cg24296036	chr12	130925482	-0.4499	0.4801	0.351	0.91	RIMBP2	87.08
cg08809403	chr5	172192182	-0.8162	0.871	0.351	0.91		3.26
cg27386912	chr3	52479108	0.6482	0.6917	0.351	0.91	SEMA3G	5.26
cg22884516	chr22	45809543	0.6722	0.7174	0.351	0.91	SMC1B	2.85
cg04901053	chr17	18012014	0.4318	0.4608	0.351	0.91	MYO15A	75.86
cg13859886	chr9	71661107	0.2466	0.2632	0.351	0.91	FXN	93.65
cg04586126	chr5	176734633	-1.119	1.194	0.351	0.91	MXD3	57.11
cg02539855	chr8	144241434	0.1857	0.1982	0.351	0.91	LY6H	5.12
cg27055842	chr21	33765028	-0.06122	0.06533	0.351	0.91	C21orf119	2.14
cg08343101	chr11	44933332	0.5752	0.6139	0.351	0.91	TSPAN18	54.86
cg05490642	chr18	12658233	0.5824	0.6215	0.351	0.91	SPIRE1	5.12
cg01257345	chr17	26655561	-0.6988	0.7458	0.351	0.91	IFT20	92.35
cg25665429	chr6	35749808	0.3235	0.3452	0.351	0.91	C6orf127	91.92
cg10318443	chr17	685449	0.235	0.2508	0.351	0.91	GLOD4	2.48
cg25161868	chr7	81579463	-0.5168	0.5516	0.351	0.91	CACNA2D1	90.05
cg18903398	chr4	64214697	-0.4676	0.499	0.351	0.91		78.02
cg00228281	chr7	50800963	-0.4212	0.4495	0.351	0.91	GRB10	93.1
cg18925094	chr21	35551622	0.8419	0.8985	0.351	0.91	C21orf82	74.66
cg20653018	chrX	134165954	0.6891	0.7354	0.351	0.91	FAM127A	22.36
cg11798976	chr1	36916164	0.1467	0.1566	0.351	0.91	OSCP1	3.71
cg07256221	chrX	118533106	0.4443	0.4742	0.351	0.91	SLC25A43	20.7
cg16417926	chrX	53254711	-0.06973	0.07443	0.351	0.91	KDM5C	2.38
cg21248287	chr20	47011259	-0.317	0.3383	0.351	0.91		91.69
cg22802994	chr19	7680089	-0.6122	0.6534	0.351	0.91	KIAA1543	85.21
cg03005718	chrX	100078905	-0.7389	0.7886	0.351	0.91	CSTF2	88.41
ch.3.382096F	chr3	16768672	0.5967	0.6368	0.351	0.91		12.72
ch.20.16878662R	chr20	16930662	0.1026	0.1095	0.351	0.91		2.3
cg21962204	chr1	217604232	-0.6361	0.6789	0.351	0.91	GPATCH2	88.06
cg22821300	chr15	79296585	-0.5253	0.5606	0.351	0.91	RASGRF1	80.54
cg00434535	chr7	9022554	-1.063	1.134	0.351	0.91		75.95
cg13560904	chr1	149982854	0.223	0.2381	0.351	0.91	OTUD7B	3.56
cg27576971	chr5	143093639	0.9384	1.002	0.351	0.91		92.4
cg09353251	chr2	133343373	-0.6495	0.6932	0.351	0.91	GPR39	76.43
cg09038717	chr11	68675878	-0.2899	0.3094	0.351	0.91	IGHMBP2	93.67
cg11353547	chr16	4838559	-0.6062	0.6471	0.351	0.91	SEPT12	76.44
cg13236389	chr7	42897317	-0.9679	1.033	0.351	0.91		14.02
cg17644903	chr2	207143489	-0.8528	0.9102	0.351	0.91	ZDBF2	91.39
cg07404106	chr13	114047697	-0.1707	0.1822	0.351	0.91		95.74
cg07897248	chr18	49866531	-0.2028	0.2164	0.351	0.91	DCC	5.86
cg09863772	chr2	11886400	-0.4356	0.4649	0.351	0.91	LPIN1	26.18
cg08239041	chr2	240066921	0.298	0.318	0.351	0.91	HDAC4	91.4
cg06021784	chr6	38092211	0.8643	0.9226	0.351	0.91	ZFAND3	82.93
cg15507719	chr18	34837160	0.633	0.6756	0.351	0.91	BRUNOL4	65.09
cg07724487	chr19	58442865	-0.8312	0.8873	0.351	0.91	ZNF418	90
cg00031967	chr7	43769114	0.08815	0.09409	0.351	0.91	C7orf44	1.62
cg09429077	chr12	48357097	0.2237	0.2387	0.351	0.91	TMEM106C	5.1
cg24819427	chr19	56250652	-1.933	2.063	0.351	0.91	NLRP9	79.69
cg08512365	chr7	949758	0.4106	0.4383	0.351	0.91	ADAP1	6.57
cg08507270	chr12	10961076	-0.5538	0.5912	0.351	0.91	TAS2R8	92.96
cg07213060	chr20	21694827	0.3677	0.3925	0.351	0.91	PAX1	3.61
cg13896879	chr1	150785718	-1.193	1.274	0.351	0.91	ARNT	42.28
cg18081375	chr11	2323938	0.623	0.665	0.351	0.91	TSPAN32	16.44
cg02342974	chr20	18269074	-0.06586	0.0703	0.351	0.91	ZNF133	2.12
cg23212364	chr2	61766090	0.2749	0.2934	0.351	0.91	XPO1	6.89
cg00389036	chr6	170409598	-0.06348	0.06776	0.351	0.91		98.2
cg01416724	chr8	23429097	-0.3239	0.3458	0.351	0.91	SLC25A37	94.37
cg18939609	chr19	58816528	0.3769	0.4023	0.351	0.91		6.67
cg21760006	chr5	119214672	-1.153	1.231	0.351	0.91		69.59
cg03066657	chr11	9116583	0.4162	0.4443	0.351	0.91	FLJ46111	71.08
cg26867987	chr6	33131450	1.269	1.354	0.351	0.91	COL11A2	91
cg26330928	chr1	98743612	-0.5634	0.6014	0.351	0.91		91.99
cg06890909	chr1	150336613	-0.1309	0.1397	0.351	0.91	RPRD2	4.75
cg13635968	chr18	8706275	0.6389	0.682	0.351	0.91		7.04
cg25165975	chr6	31855202	0.4618	0.4929	0.351	0.91	EHMT2	82.79
cg16929354	chr21	34915386	-0.06523	0.06963	0.351	0.91	SON	2.01
cg25504430	chr2	68675745	-0.2352	0.2511	0.351	0.91		94.33
cg13458596	chr1	150208665	-0.1023	0.1092	0.351	0.91	ANP32E	3.83
cg06815361	chr8	42659977	-0.2248	0.24	0.351	0.91		93.97
cg06703856	chr5	132213462	-0.3918	0.4182	0.351	0.91	AFF4	92.4
ch.16.1687320F	chr16	74666840	-0.3776	0.4031	0.351	0.91	RFWD3	11.55
cg15545486	chr5	180688281	0.09756	0.1041	0.351	0.91	TRIM52	1.8
cg09113939	chr16	89674844	-0.4912	0.5243	0.351	0.91		81.58
cg07679219	chr12	77417738	-1.714	1.83	0.351	0.91	E2F7	84.62
cg16681516	chr19	46297285	-0.5706	0.6092	0.351	0.91	DMWD	34.55
cg10827893	chr1	214161368	-0.1495	0.1596	0.351	0.91	PROX1	3.71
cg00169412	chr6	27463347	-0.1251	0.1336	0.351	0.91		3.81
cg06973164	chr11	129903187	-1.203	1.284	0.351	0.91		94.15
cg07443529	chr17	36953613	0.4409	0.4706	0.351	0.91	PIP4K2B	80.52
cg18559136	chr18	33767393	0.1526	0.1629	0.351	0.91	MOCOS	2.15
cg02374868	chr19	19779560	0.198	0.2114	0.351	0.91	ZNF101	3.7
cg24945657	chr17	43044484	0.3568	0.3809	0.351	0.91	C1QL1	4.94
cg23243652	chr5	72921812	-0.3089	0.3297	0.351	0.91	RGNEF	4.59
cg10558228	chr1	155533819	0.585	0.6245	0.351	0.91	ASH1L	9.76
cg05431842	chr4	30724915	-0.5183	0.5533	0.351	0.91	PCDH7	28.1
cg08827756	chr6	6006770	-0.2915	0.3112	0.351	0.91	NRN1	7.02
cg02346043	chr15	74527360	-0.3468	0.3702	0.351	0.91	CCDC33	91.11
cg16269144	chr1	2003326	-0.3548	0.3787	0.351	0.91	PRKCZ	93.15
cg05681981	chr12	98148027	3.141	3.354	0.351	0.91		82.16
cg23268486	chr20	47662799	0.06803	0.07263	0.351	0.91	CSE1L	2.37
cg19538724	chr10	50530719	-0.4328	0.4621	0.351	0.91	C10orf71	85.69
cg22164367	chr7	34115212	-0.3289	0.3511	0.351	0.91	BMPER	93.15
cg08772837	chr5	140344290	-0.7639	0.8155	0.351	0.91	PCDHA7	78.48
cg22548438	chr2	119607636	-0.1383	0.1476	0.351	0.91		3.43
cg04143346	chr1	100315927	0.04565	0.04874	0.351	0.91	AGL	1.58
cg13371456	chr4	81307951	-0.702	0.7495	0.351	0.91	C4orf22	78.9
cg10726394	chr6	157098467	0.8547	0.9124	0.351	0.91	ARID1B	2.5
cg24429175	chr7	120716340	-1.54	1.644	0.351	0.91	C7orf58	80.96
cg24513014	chr1	7210826	0.9521	1.016	0.351	0.91	CAMTA1	86.03
cg01823414	chr16	55504852	0.6057	0.6466	0.351	0.91		84.79
cg17586880	chr11	118779017	-0.2954	0.3153	0.351	0.91	BCL9L	93.62
cg15889462	chr11	4825640	-0.3842	0.4102	0.351	0.91	OR52R1	91.08
cg06887275	chr12	53738559	0.1435	0.1532	0.351	0.91		2.07
cg20012366	chr11	76813828	-0.4397	0.4694	0.351	0.91	OMP	43.21
cg01021045	chr19	46271962	-0.1135	0.1211	0.351	0.91	SIX5	2.84
cg11556122	chr10	94177845	-0.9045	0.9657	0.351	0.91		86.14
cg09056845	chr12	6420041	-0.1766	0.1886	0.351	0.91	PLEKHG6	3.7
cg06700606	chr5	179621621	0.4088	0.4364	0.351	0.91	RASGEF1C	84.17
cg13632981	chr17	75932635	-0.4876	0.5206	0.351	0.91		91.03
cg01118730	chr10	133767507	-0.1999	0.2134	0.351	0.91	PPP2R2D	93.47
cg11311289	chr2	29204142	-0.4617	0.4929	0.351	0.91	FAM179A	84.53
cg25061048	chr14	76452459	-0.0722	0.07708	0.351	0.91	C14orf179	2.77
cg01082798	chr7	82984	-0.7074	0.7553	0.351	0.91		91.82
cg03095800	chr16	67208728	-0.7631	0.8147	0.351	0.91	NOL3	21.69
cg17054054	chr12	82752699	-0.1364	0.1457	0.351	0.91	CCDC59	4.29
cg07727358	chr4	1008738	-0.06881	0.07347	0.351	0.91	FGFRL1	98.7
cg22082329	chr17	78156552	-0.4871	0.52	0.351	0.91	CARD14	89.77
cg20054027	chr11	66610720	0.5639	0.6021	0.351	0.91	RCE1	3.14
cg19276186	chr8	11250222	-0.3079	0.3287	0.351	0.91	C8orf12	92.47
cg25738176	chr17	3848506	0.7858	0.839	0.351	0.91	ATP2A3	81.67
cg02386310	chrX	48367223	0.8999	0.9608	0.351	0.91	PORCN	15.4
cg15567298	chr4	143160459	-0.5376	0.574	0.351	0.91	INPP4B	92.26
cg00935108	chr16	129562	1.182	1.262	0.351	0.91	MPG	75.42
cg10356866	chr3	42960358	-0.1825	0.1948	0.351	0.91	ZNF662	94.75
cg19634774	chr13	42179326	-0.196	0.2092	0.351	0.91	KIAA0564	95.34
cg26341848	chr5	52657514	-0.3712	0.3963	0.351	0.91		90.81
cg16875629	chr19	36389575	0.7608	0.8123	0.351	0.91	NFKBID	15.4
cg22836229	chr8	49647717	0.2479	0.2647	0.351	0.91	EFCAB1	4.37
cg13219604	chr7	158828199	0.3228	0.3446	0.351	0.91	VIPR2	91.6
cg14774273	chr19	39417723	0.5909	0.6309	0.351	0.91	SARS2	84.33
cg09767076	chr12	124199914	0.9079	0.9694	0.351	0.91	ATP6V0A2	23.48
cg22073750	chr4	89829015	-1.161	1.239	0.351	0.91	FAM13A	91.59
cg24651706	chr2	113341872	-0.2201	0.235	0.351	0.91	CHCHD5	4.12
cg13744481	chr3	8308781	-0.8566	0.9146	0.351	0.91		81.14
cg01443946	chr12	5936980	0.8682	0.9271	0.351	0.91	ANO2	83.5
cg11379888	chr6	170102082	0.05564	0.05941	0.351	0.91	WDR27	1.63
cg03982487	chr6	28965021	0.3986	0.4256	0.351	0.91	ZNF311	90.3
cg07088622	chrX	22290906	-0.4802	0.5127	0.351	0.91	ZNF645	91.34
cg22869668	chr5	140250726	-0.7458	0.7964	0.351	0.91	PCDHA6	45.45
cg10645855	chr7	1443760	-0.1874	0.2001	0.351	0.91		4.6
cg02897824	chr1	201159685	-0.6124	0.6539	0.351	0.91	IGFN1	72.85
cg26644734	chr6	32812528	0.1032	0.1102	0.351	0.91	PSMB8	1.98
cg18358875	chr3	137476338	-1.031	1.101	0.351	0.91		79.51
cg24781699	chr15	93139398	-0.9188	0.9811	0.351	0.91		84.71
cg05313918	chr13	91827600	-1.288	1.375	0.351	0.91		19.22
cg03401297	chr19	41025959	-0.4652	0.4968	0.351	0.91	SPTBN4	31.08
cg26908946	chr18	29341842	-0.6103	0.6517	0.351	0.91	MCART2	92.4
cg08725904	chr5	6753790	-0.1789	0.1911	0.351	0.91	POLS	95.55
cg09537256	chr5	76380263	-0.1893	0.2021	0.351	0.91	ZBED3	95.39
cg18434848	chr11	126870702	0.1063	0.1135	0.351	0.91	KIRREL3	2.87
cg01761662	chr11	120110812	-0.06032	0.06441	0.351	0.91	POU2F3	2.08
cg14387312	chr4	53704546	0.5561	0.5939	0.351	0.91		90.41
cg04967687	chr20	525291	-0.4958	0.5295	0.351	0.91	CSNK2A1	89.09
cg00338749	chr11	1036677	-0.8622	0.9207	0.351	0.91	MUC6	71.78
cg14004921	chr9	140023416	0.5254	0.5611	0.351	0.91		31.17
cg24402683	chr19	2867294	-0.5475	0.5846	0.351	0.91	ZNF556	82.93
cg16391182	chr17	76625526	0.8842	0.9443	0.351	0.91		88.04
cg26680189	chrX	48659965	0.7686	0.8209	0.351	0.91	HDAC6	23.39
cg01826827	chr7	112579137	0.1347	0.1438	0.351	0.91	C7orf60	3.95
cg12981137	chr10	131265575	-0.0838	0.08949	0.351	0.91	MGMT	1.62
cg01035038	chr14	88459686	0.48	0.5127	0.351	0.91	GALC	4.24
cg27086636	chr5	112312957	0.1939	0.2071	0.351	0.91	DCP2	5.67
cg19633808	chr20	35233942	0.09974	0.1065	0.351	0.91	C20orf24	2.91
cg06490839	chr18	24240815	0.7829	0.8362	0.351	0.91		83.67
cg00404838	chr10	22764922	0.5515	0.5889	0.351	0.91		4.34
cg04319651	chr2	1543327	-0.2554	0.2728	0.351	0.91	TPO	93.16
cg03386536	chr1	23861906	0.3533	0.3773	0.351	0.91		92.13
cg06772157	chr7	100728711	0.2116	0.226	0.351	0.91	TRIM56	5.63
cg06571687	chr17	152259	-1.128	1.205	0.351	0.91	RPH3AL	61.64
cg05106869	chr16	31142991	-0.8447	0.9022	0.351	0.91	PRSS8	87.52
cg27163692	chr16	2932999	0.4006	0.4279	0.351	0.91	FLYWCH2	7.44
cg07027251	chr10	111216426	0.1548	0.1653	0.351	0.91		3.39
cg26669806	chr19	18899483	-0.08837	0.09438	0.351	0.91	COMP	1.94
cg10468525	chr7	66021592	-0.4365	0.4662	0.351	0.91	LOC493754	92.75
cg23314826	chr8	102450991	-0.1193	0.1274	0.351	0.91		97.48
cg10816700	chr4	4291837	-0.4287	0.4579	0.351	0.91	LYAR	14.75
cg19791907	chr8	6915107	-0.6478	0.6919	0.351	0.91	DEFA5	91.31
cg00712593	chr7	81809719	-0.1802	0.1925	0.351	0.91	CACNA2D1	94.15
cg02624574	chr17	4900769	0.2917	0.3116	0.351	0.91	INCA1	1.97
cg14772660	chr2	108605769	-0.9325	0.9959	0.351	0.91	SLC5A7	89.41
cg11220133	chr8	48873533	0.1049	0.112	0.351	0.91	MCM4	1.91
cg01090611	chr4	83292493	0.6054	0.6466	0.351	0.91	HNRNPD	10.76
cg11871337	chrX	57017815	-0.7328	0.7827	0.351	0.91	SPIN3	75.94
cg17132517	chr10	133951829	-0.3204	0.3422	0.351	0.91	JAKMIP3	94.95
cg18497280	chr19	42363952	0.09978	0.1066	0.351	0.91	RPS19	3.82
cg07913430	chr4	115609343	0.4958	0.5295	0.351	0.91		84.35
cg09062288	chr5	58330886	1.132	1.209	0.351	0.91	PDE4D	76.38
cg08292050	chr14	55492636	0.5577	0.5956	0.351	0.91	WDHD1	88.7
cg09635036	chr16	77890949	-0.7585	0.8101	0.351	0.91	VAT1L	68.39
cg05074645	chr13	101327922	0.2115	0.2259	0.351	0.91	TMTC4	7.12
cg11378484	chr3	63848695	0.363	0.3877	0.351	0.91	THOC7	17.18
cg24331934	chr2	233274723	-1.059	1.131	0.351	0.91	ALPPL2	76.63
cg14023309	chr9	140188408	0.4439	0.4741	0.351	0.91		92.02
cg18991596	chr2	122494673	-0.1681	0.1796	0.351	0.91	MKI67IP	4.79
cg17451471	chr1	109969188	0.1746	0.1865	0.351	0.91	PSMA5	3.08
cg04271792	chr6	28831393	-0.2585	0.276	0.351	0.91		5.25
cg14614563	chr10	32218901	0.2205	0.2356	0.351	0.91	ARHGAP12	5.11
cg22215192	chr1	104160257	0.9849	1.052	0.351	0.91	AMY2A	92.62
cg04184296	chr7	38810991	-1.802	1.925	0.351	0.91	VPS41	81.51
cg10992465	chr1	9504049	-0.3901	0.4167	0.351	0.91		89.99
cg01233620	chr16	11041382	0.3856	0.4119	0.351	0.91	CLEC16A	90.53
cg13124080	chr7	157227290	0.3248	0.3469	0.351	0.91		89.08
cg08645889	chr2	20425310	0.1424	0.1521	0.351	0.91	SDC1	2.68
cg14231326	chr9	139079273	-0.2187	0.2336	0.351	0.91		94.88
cg09636727	chr1	77477593	-0.9417	1.006	0.351	0.91	ST6GALNAC5	86.29
cg15193953	chr15	72581722	-0.5402	0.577	0.351	0.91	BRUNOL6	94.54
cg13401079	chr4	174427954	-0.3222	0.3442	0.351	0.91		8.18
cg19397703	chr19	43968495	0.04503	0.0481	0.351	0.91	LYPD3	1.25
cg18898185	chr7	30066428	0.3282	0.3506	0.351	0.91	FKBP14	4.06
cg06368721	chr6	31940461	0.4931	0.5268	0.351	0.91	STK19	5.31
cg26207309	chr22	31892053	-0.2619	0.2797	0.351	0.91	SFI1	7.15
cg26783160	chr8	140871183	0.3841	0.4103	0.351	0.91	TRAPPC9	89.75
cg16208863	chr19	6230139	0.4997	0.5338	0.351	0.91	MLLT1	86.72
cg21658235	chr8	22456391	-0.14	0.1496	0.351	0.91	C8orf58	3.07
cg22788908	chr1	167194496	-0.5232	0.5589	0.351	0.91	POU2F1	89.65
cg24561641	chr11	16533876	-0.5512	0.5888	0.351	0.91		90.6
cg25083481	chr11	1034989	-0.2905	0.3103	0.351	0.91	MUC6	97.05
cg04099430	chr13	114193746	-0.0904	0.09657	0.351	0.91	TMCO3	97.86
cg19197440	chr17	1811269	-0.9986	1.067	0.351	0.91		37.21
cg14318093	chr2	73089747	-0.1697	0.1813	0.351	0.91		5.02
cg19733740	chr11	82609924	-0.6804	0.7268	0.351	0.91	PRCP	84.85
cg21484910	chr2	40097661	-0.343	0.3664	0.351	0.91		92.81
cg14326472	chr9	126164083	0.3481	0.3718	0.351	0.91	DENND1A	93.27
cg15139737	chr9	139839391	0.2254	0.2408	0.351	0.91	C8G	3.58
cg05412459	chr12	75908973	1.749	1.868	0.351	0.91		59.67
cg24031764	chr3	188696743	-1.371	1.464	0.351	0.91		92.39
cg22574202	chr5	1761293	0.5649	0.6034	0.351	0.91		79.99
cg00839434	chr6	170601062	-0.221	0.236	0.351	0.91	DLL1	5.11
cg19841653	chr10	71160897	1.187	1.268	0.351	0.91	HK1	96.81
cg14821192	chr17	75137132	-0.06423	0.06862	0.351	0.91	SEC14L1	2.72
cg17840539	chr6	73935125	-0.3442	0.3677	0.351	0.91	KHDC1L	94.74
cg05770314	chr17	51900068	-0.2474	0.2643	0.351	0.91	KIF2B	94.2
cg18080903	chr5	179499337	0.4133	0.4415	0.351	0.91	RNF130	6.93
cg13040666	chr6	29693534	0.784	0.8375	0.351	0.91	HLA-F	77.36
cg17377263	chr10	62637805	-0.2954	0.3156	0.351	0.91	RHOBTB1	93.07
cg14869028	chr1	32042161	-0.3105	0.3317	0.351	0.91	TINAGL1	11.07
cg17128947	chr4	779480	0.1133	0.121	0.351	0.91	CPLX1	3.43
cg10742523	chr4	55650393	0.5833	0.6231	0.351	0.91		71.51
cg08508527	chr2	101621168	-0.2403	0.2567	0.351	0.91	RPL31	94.22
cg02583334	chr3	180397599	0.1399	0.1495	0.351	0.91	CCDC39	3.89
cg27311227	chr2	119769268	-0.1436	0.1535	0.351	0.91		3.81
cg26658125	chr13	112885464	0.4112	0.4393	0.351	0.91		86.15
cg02795629	chr16	79236007	0.3723	0.3978	0.351	0.91	WWOX	88.29
cg00219716	chr17	48228143	-0.08633	0.09223	0.351	0.91	PPP1R9B	2.03
cg12163952	chr2	201983233	-0.06763	0.07225	0.352	0.91	CFLAR	2.15
cg04703749	chr11	64809102	0.4616	0.4932	0.352	0.91	SAC3D1	4.21
cg23458843	chr12	58136445	-0.4514	0.4823	0.352	0.91	AGAP2	81.61
cg12302812	chr7	48069745	-0.6279	0.6708	0.352	0.91	SUNC1	92.87
cg13180971	chr12	116853116	-0.5304	0.5667	0.352	0.91		82.43
cg08643824	chr11	58294523	0.786	0.8398	0.352	0.91	LPXN	80.79
cg04113418	chr19	49646093	-0.368	0.3932	0.352	0.91	PPFIA3	11.6
cg00960300	chrX	70886827	-0.5843	0.6243	0.352	0.91	BCYRN1	71.11
cg27453365	chr11	108092316	0.2859	0.3055	0.352	0.91	ATM	5.09
cg09218789	chr12	48152903	-0.1559	0.1665	0.352	0.91	RAPGEF3	4.07
cg20306425	chr17	2599789	-0.0917	0.09798	0.352	0.91	KIAA0664	98.71
cg02826844	chr4	140222218	-0.1895	0.2024	0.352	0.91	NAA15	4.14
cg02819010	chr22	20127236	-0.5333	0.5698	0.352	0.91	ZDHHC8	86.81
cg15001687	chr20	25566336	0.3191	0.341	0.352	0.91	NINL	6.25
cg25748136	chr17	63555464	-0.2917	0.3117	0.352	0.91	AXIN2	11.73
cg06833823	chr10	42863068	-1.699	1.816	0.352	0.91	LOC441666	15.94
cg13531259	chr4	113199045	-0.4828	0.5159	0.352	0.91	TIFA	92.71
cg07050712	chr17	47372126	-0.6875	0.7346	0.352	0.91	ZNF652	89.41
cg02061100	chr2	95831164	0.1883	0.2012	0.352	0.91	ZNF2	2.89
cg13213889	chr20	61371658	-1.949	2.083	0.352	0.91	NTSR1	42.48
cg00867391	chr1	102462445	0.238	0.2543	0.352	0.91	OLFM3	4.52
cg26321999	chr6	30854011	1.119	1.195	0.352	0.91	DDR1	29.5
cg19272540	chr7	15055459	-2.233	2.386	0.352	0.91		56.07
cg01458504	chr4	156589291	0.1637	0.1749	0.352	0.91	GUCY1A3	3.75
cg00747152	chr19	39339713	0.3068	0.3278	0.352	0.91	HNRNPL	10.59
cg26242772	chr19	54260627	0.2377	0.254	0.352	0.91	MIR1283-2	93.55
cg13437307	chr8	62211981	-1.724	1.842	0.352	0.91	CLVS1	82.49
cg22371362	chr22	43805346	-0.3441	0.3676	0.352	0.91		92.72
cg23304762	chr8	116599383	0.2963	0.3166	0.352	0.91	TRPS1	93
cg16793249	chr6	32135070	-1.421	1.518	0.352	0.91	EGFL8	96.19
cg05705114	chr16	34296306	1.186	1.267	0.352	0.91		69.7
cg12229912	chr17	45266302	0.1987	0.2124	0.352	0.91	CDC27	2.62
cg25445213	chr8	142264072	0.2672	0.2856	0.352	0.91		92.4
cg15940237	chrX	133371539	-0.4853	0.5186	0.352	0.91	CCDC160	9.41
cg24641276	chr5	170743715	0.4895	0.5231	0.352	0.91		7.63
cg12199343	chr11	809905	0.04747	0.05073	0.352	0.91	RPLP2	1.33
cg24354818	chr20	62328094	2.244	2.398	0.352	0.91	TNFRSF6B	23.12
cg27621821	chr20	36156504	0.2673	0.2856	0.352	0.91	BLCAP	4.93
cg22561344	chr19	19144437	0.2813	0.3006	0.352	0.91	SFRS14	2.62
cg16256902	chr4	183826405	-0.4467	0.4773	0.352	0.91	DCTD	78.55
cg07265806	chr22	38032768	1.669	1.783	0.352	0.91		30.25
cg23060384	chr3	194206773	0.3928	0.4197	0.352	0.91		9.4
cg26914237	chr11	131557869	-0.5433	0.5806	0.352	0.91	NTM	19.12
cg09363618	chr3	196045435	-0.4176	0.4462	0.352	0.91	TCTEX1D2	14.5
cg14306344	chr11	1427294	0.3363	0.3594	0.352	0.91	BRSK2	93.94
cg04226648	chr5	1087829	-0.2382	0.2546	0.352	0.91	SLC12A7	95.07
cg12478032	chr5	2634227	-0.3943	0.4214	0.352	0.91		89.77
cg27212428	chr4	22031559	-0.4721	0.5045	0.352	0.91		85.5
cg01458088	chr20	57331235	-0.5566	0.5948	0.352	0.91		75.64
cg05013825	chr14	76870341	0.8421	0.9	0.352	0.91	ESRRB	70.92
cg12161982	chr10	49802919	-0.3562	0.3806	0.352	0.91	ARHGAP22	89.42
cg11743000	chr1	65355578	-0.5538	0.5918	0.352	0.91	JAK1	91.67
cg01829822	chrX	73438541	-1.15	1.229	0.352	0.91	NCRNA00182	81.75
cg04990850	chr7	142564916	-0.5691	0.6082	0.352	0.91	EPHB6	68.64
cg15013768	chr2	62132624	0.1107	0.1183	0.352	0.91	COMMD1	2.71
cg11076555	chr7	2671415	-0.3589	0.3836	0.352	0.91	TTYH3	7.2
cg06809298	chr6	75953853	1.531	1.636	0.352	0.91	COX7A2	20.36
cg25707745	chr3	34884326	-0.6916	0.7392	0.352	0.91		87.32
cg05669853	chr6	107435226	0.4836	0.5168	0.352	0.91	BEND3	87.92
cg02431597	chr1	181452137	0.3846	0.411	0.352	0.91	CACNA1E	10.99
cg22029709	chr6	56954907	-0.106	0.1132	0.352	0.91	ZNF451	1.89
cg04008698	chr17	43469287	-0.2298	0.2456	0.352	0.91		93.96
cg01496648	chr16	67880937	-0.05405	0.05777	0.352	0.91	CENPT	1.73
cg22351510	chr19	11784246	0.854	0.9128	0.352	0.91	ZNF833	67.94
cg04611218	chr2	1845862	-0.4624	0.4942	0.352	0.91	MYT1L	92.1
cg18406852	chr2	101010769	-0.2402	0.2567	0.352	0.91	CHST10	93.99
ch.15.1197129R	chr15	74874974	0.09221	0.09855	0.352	0.91	ARID3B	2.48
cg11062056	chr12	52249852	-0.5106	0.5457	0.352	0.91		32.12
cg05155042	chr12	102270893	-0.0511	0.05462	0.352	0.91	DRAM1	1.61
cg17508025	chr8	1921560	-0.2231	0.2384	0.352	0.91	KBTBD11	4.36
cg05919621	chr10	127373136	1.336	1.427	0.352	0.91	C10orf122	81.09
cg16896868	chr13	110319562	-3.246	3.47	0.352	0.91		63.25
cg26687497	chr8	118147534	-0.4591	0.4907	0.352	0.91	SLC30A8	91.54
cg22200644	chr2	126874175	-0.6809	0.7278	0.352	0.91		90.1
cg09783693	chr15	31196075	-0.07471	0.07985	0.352	0.91	MTMR15	2.75
cg24598929	chr1	177929192	-0.8798	0.9404	0.352	0.91	SEC16B	84.32
cg15995125	chr1	17746597	0.5644	0.6032	0.352	0.91	RCC2	35.3
cg11543592	chr12	115124067	0.214	0.2288	0.352	0.91		3.45
cg02390725	chr11	2925768	-0.5563	0.5946	0.352	0.91	SLC22A18	83.34
cg07459478	chr7	55589803	0.1766	0.1888	0.352	0.91	VOPP1	96.54
cg00322319	chr2	162094696	-0.2889	0.3088	0.352	0.91		5.91
cg16149077	chr4	54017750	-0.4346	0.4645	0.352	0.91	SCFD2	86.23
cg01708648	chr11	64023044	-0.5169	0.5525	0.352	0.91	PLCB3	86.48
cg00446250	chr6	168104369	0.284	0.3035	0.352	0.91		91.98
cg10473821	chr17	80894243	-0.3021	0.3229	0.352	0.91	TBCD	95.54
cg14490025	chr6	41703872	-0.2142	0.2289	0.352	0.91	TFEB	93.82
cg02079880	chr6	157802436	0.7169	0.7663	0.352	0.91	ZDHHC14	4.59
cg09415274	chr15	40422219	-0.7893	0.8437	0.352	0.91		89.28
cg03337575	chr15	80716846	0.3465	0.3704	0.352	0.91	ARNT2	90.01
cg17975299	chr1	247270007	-0.3436	0.3673	0.352	0.91		91.64
cg26662410	chr16	68562856	0.3717	0.3973	0.352	0.91		4.83
cg20598634	chr21	35468700	0.2493	0.2664	0.352	0.91	MRPS6	92.77
cg17973385	chr1	6958900	0.2012	0.215	0.352	0.91	CAMTA1	92.77
cg08493290	chr11	46615693	-0.1606	0.1717	0.352	0.91		3.96
cg24839562	chr6	31673423	0.5362	0.5732	0.352	0.91	LY6G6F	81.92
cg20801751	chr1	228366494	0.8449	0.9032	0.352	0.91	C1orf69	93.22
cg20570109	chr8	103540783	-1.176	1.257	0.352	0.91		34.67
cg17667773	chr7	955700	0.1079	0.1154	0.352	0.91	ADAP1	96.91
cg23223006	chrX	44203109	-0.2503	0.2675	0.352	0.91	EFHC2	6.56
cg17933231	chr18	61607469	-0.485	0.5185	0.352	0.91		91.93
cg03457528	chr8	128806865	0.5385	0.5756	0.352	0.91	MIR1204	5.6
cg08289366	chr14	35452046	-0.1602	0.1713	0.352	0.91	SRP54	2.68
cg15811668	chr14	101366368	1.141	1.22	0.352	0.91	MEG8	58.44
cg24455969	chr1	229064268	1.59	1.699	0.352	0.91		62.44
cg19524534	chr19	44173100	-0.1144	0.1223	0.352	0.91	PLAUR	4.34
cg10839291	chr11	126456008	-0.5447	0.5823	0.352	0.91	KIRREL3	10.48
cg16737991	chr19	55876060	-0.2597	0.2776	0.352	0.91	IL11	93.43
cg01299774	chr5	565934	1.878	2.008	0.352	0.91		45.02
cg00709423	chr7	150816834	-0.4987	0.5331	0.352	0.91	AGAP3	83.96
cg10324224	chr1	231115997	1.015	1.085	0.352	0.91	TTC13	67.57
cg04307508	chr19	10959101	0.2348	0.251	0.352	0.91	C19orf38	6.89
cg22655196	chr4	3374909	1.184	1.265	0.352	0.91	RGS12	32.6
cg08712631	chr7	1960676	0.6381	0.6822	0.352	0.91	MAD1L1	89.17
cg17345366	chr14	76128003	0.1538	0.1644	0.352	0.91	TTLL5	3.85
cg03913271	chr22	38302504	0.8061	0.8617	0.352	0.91	MICALL1	6.27
cg17720286	chr19	1513941	0.8593	0.9186	0.352	0.91	ADAMTSL5	29.76
cg26825849	chr13	113871121	-0.4243	0.4536	0.352	0.91	CUL4A	91.27
cg16412513	chrX	54556692	-0.6019	0.6434	0.352	0.91	GNL3L	22.92
cg00822607	chr16	30582918	0.5503	0.5883	0.352	0.91	ZNF688	5.01
cg13286510	chr7	126893007	0.1593	0.1703	0.352	0.91	GRM8	3.55
cg17226324	chr13	113496446	-0.9001	0.9623	0.352	0.91	ATP11A	84.64
cg02064300	chr1	6053801	-0.1835	0.1962	0.352	0.91	NPHP4	5.61
cg10444255	chr2	189718141	-0.9537	1.02	0.352	0.91		88.45
cg10407245	chrX	48595753	-0.4935	0.5277	0.352	0.91		23.47
cg13826890	chr14	57275282	0.1738	0.1858	0.352	0.91	OTX2	4.62
cg26820118	chr7	148036601	-0.1274	0.1362	0.352	0.91	CNTNAP2	3.59
cg02283485	chr10	81003020	-0.1505	0.1609	0.352	0.91	ZMIZ1	3.14
cg00718440	chr9	21995312	0.555	0.5934	0.352	0.91	CDKN2BAS	6.28
cg02865670	chr16	32178973	-0.683	0.7302	0.352	0.91		90.62
cg05642789	chr1	1564482	-1.531	1.637	0.352	0.91	MIB2	47.59
cg03327829	chr16	1133074	1.447	1.547	0.352	0.91		68.64
cg03853227	chr12	107487365	-0.07941	0.0849	0.352	0.91	CRY1	2.09
cg01682285	chr14	81422160	0.8331	0.8907	0.352	0.91	TSHR	29.72
cg25676215	chr17	37902268	-0.4597	0.4915	0.352	0.91	GRB7	81.2
cg27146356	chr16	56719841	-0.266	0.2844	0.352	0.91		92.56
cg23920079	chr20	20066303	-0.2239	0.2394	0.352	0.91	C20orf26	94.09
cg17738169	chr19	14444397	-0.8733	0.9337	0.352	0.91		2.16
cg25114630	chr15	101792522	-1.535	1.641	0.352	0.91	CHSY1	3.82
cg26164269	chr14	62218076	0.2247	0.2403	0.352	0.91		4.04
cg14851637	chr3	194097382	-0.2031	0.2171	0.352	0.91		95.15
cg11350680	chr20	23471627	-0.8501	0.909	0.352	0.91	CST8	90.72
cg26229274	chr5	131629510	0.1692	0.1809	0.352	0.91	SLC22A4	3.01
cg04814784	chr3	10182561	6.178	6.605	0.352	0.91	VHL	42.65
cg22346959	chr1	204082391	-0.6733	0.7199	0.352	0.91	SOX13	72.1
cg13935380	chr9	124646298	1.117	1.194	0.352	0.91	TTLL11	66.67
cg09918657	chr16	14397207	0.1211	0.1295	0.352	0.91	MIR193B	3.95
cg22597120	chr19	1108566	-0.2617	0.2798	0.352	0.91	SBNO2	95.92
cg05287512	chr14	101009338	-0.5039	0.5388	0.352	0.91	BEGAIN	88.63
cg03509899	chr11	69634709	-0.5846	0.6251	0.352	0.91	FGF3	15.7
cg25629118	chr6	146113270	-0.5312	0.5679	0.352	0.91		89.7
cg08965656	chr12	3186504	-0.06168	0.06595	0.352	0.91	TSPAN9	1.93
cg06697694	chr16	3095980	0.09322	0.09967	0.352	0.91	MMP25	2.17
cg21516305	chr17	5788714	0.5098	0.5451	0.352	0.91		81.21
cg18764804	chr1	226596668	-0.3013	0.3222	0.352	0.91	PARP1	92.95
cg13553960	chr7	140136837	-0.3501	0.3744	0.352	0.91		91.06
cg07943849	chr7	151201868	-1.343	1.436	0.352	0.91	RHEB	75.26
cg21865844	chr11	69661197	-0.853	0.9121	0.352	0.91		81.91
cg16580700	chr6	30685744	-1.908	2.04	0.352	0.91	MDC1	34.73
cg24896608	chr4	183193117	-0.2511	0.2685	0.352	0.91		94.73
cg00505936	chr16	69139418	0.2375	0.254	0.352	0.91	HAS3	6.77
cg02485479	chr6	56953492	-0.4232	0.4525	0.352	0.91	ZNF451	93.15
cg02051806	chr12	86650107	-0.6624	0.7083	0.352	0.91	MGAT4C	81.71
cg13596773	chr12	123465968	-0.3158	0.3377	0.352	0.91	ARL6IP4	10.93
cg24828422	chr3	99646755	-0.1897	0.2029	0.352	0.91	C3orf26	94.25
cg00047052	chr4	189578842	-0.2929	0.3132	0.352	0.91		91.68
cg22985281	chr3	32934782	0.7519	0.804	0.352	0.91		92.51
cg14224203	chr9	139716026	-1.463	1.564	0.352	0.91	C9orf86	38.52
cg12219311	chr19	1993100	0.2887	0.3087	0.352	0.91	BTBD2	95.94
cg15627277	chr20	61973941	-0.5462	0.5841	0.352	0.91		88.23
cg00054301	chr16	67237548	0.4539	0.4854	0.352	0.91	ELMO3	87.67
cg19736900	chr1	150132950	-0.8106	0.8668	0.352	0.91		24.86
cg22616007	chr16	4382027	0.2381	0.2547	0.352	0.91	GLIS2	94.38
cg04811762	chr6	150039439	0.453	0.4844	0.352	0.91	LATS1	4.38
cg17565094	chr4	124036420	-0.2959	0.3164	0.352	0.91	SPATA5	96.41
cg13150094	chr6	29714824	-0.9204	0.9843	0.352	0.91	LOC285830	85.53
cg24337644	chr2	234262978	-0.131	0.1401	0.352	0.91	DGKD	2.81
cg09449070	chr15	50650103	-0.2298	0.2458	0.352	0.91	LOC100129387	93.95
cg23234756	chr3	71561122	-1.439	1.538	0.352	0.91	FOXP1	83.35
cg23900535	chr15	66161693	0.2773	0.2965	0.352	0.91	RAB11A	4.75
cg16178289	chr17	37309572	0.4653	0.4976	0.352	0.91		9.34
cg15606388	chr17	42219409	0.09401	0.1005	0.352	0.91	C17orf53	2.3
cg20014778	chr1	229761614	-0.4717	0.5045	0.352	0.91	URB2	21.31
cg04452110	chr5	95297792	0.05216	0.05577	0.352	0.91	ELL2	1.49
cg02243278	chr8	2076984	0.4476	0.4787	0.352	0.91	MYOM2	90.18
cg11485152	chr3	3171664	0.5887	0.6295	0.352	0.91	TRNT1	48.93
cg01381545	chrX	19140538	0.7901	0.8449	0.352	0.91	GPR64	15.38
cg12014052	chr19	57649797	0.6427	0.6873	0.352	0.91	ZIM3	79.8
cg13982590	chr19	39078193	-0.3672	0.3927	0.352	0.91	RYR1	90.59
cg06115614	chr3	128205143	-0.6199	0.663	0.352	0.91	GATA2	41.15
cg26294667	chr8	58907091	-0.1588	0.1699	0.352	0.91	FAM110B	2.69
cg15622556	chr1	12251820	0.6265	0.67	0.352	0.91	TNFRSF1B	85.23
cg12215484	chr6	21231537	-0.9588	1.025	0.352	0.91	CDKAL1	85.04
cg03035661	chr11	64409932	-0.09495	0.1015	0.352	0.91	NRXN2	3.16
cg21884796	chr12	51741144	0.3221	0.3444	0.352	0.91	CELA1	88.84
cg03206503	chr12	26348331	0.1374	0.1469	0.352	0.91	SSPN	1.88
cg06702537	chr16	9053911	0.1818	0.1944	0.352	0.91	USP7	5.1
cg15024130	chr2	232469809	0.1753	0.1875	0.352	0.91		3.8
cg13655635	chr9	102588232	0.418	0.447	0.352	0.91	NR4A3	9.63
cg19342102	chr11	32265612	-0.3167	0.3387	0.352	0.91		94.73
cg21131711	chr3	12325303	-0.9874	1.056	0.352	0.91		85.97
cg17609809	chr4	186044827	-0.3326	0.3557	0.352	0.91		91.93
cg20824211	chr3	197024973	-0.07104	0.07598	0.352	0.91	DLG1	2.04
cg26214026	chr12	111926384	-0.4517	0.483	0.352	0.91	ATXN2	92.18
cg10600647	chr2	60763808	0.5893	0.6303	0.352	0.91	BCL11A	78.03
cg02189951	chr17	41466318	0.3443	0.3682	0.352	0.91	LOC100130581	7.97
cg09990194	chr14	76289228	0.3882	0.4152	0.352	0.91	TTLL5	87.36
cg04297264	chr14	77942070	-0.4319	0.4619	0.352	0.91	ISM2	92.7
cg16723716	chr12	125149524	-0.8302	0.888	0.352	0.91		86.2
cg04589674	chr8	38831508	0.8887	0.9505	0.352	0.91	HTRA4	21.52
cg16119483	chr5	172306099	0.3075	0.3289	0.352	0.91	ERGIC1	91.86
cg14018434	chr9	130161758	-0.1901	0.2033	0.352	0.91	SLC2A8	94.47
cg17838359	chr5	52780901	0.2858	0.3057	0.352	0.91	FST	92.13
cg15045292	chr17	5403149	1.679	1.796	0.352	0.91	LOC728392	59.94
cg09863917	chr9	97767458	0.6485	0.6937	0.352	0.91	C9orf3	4.07
cg18813881	chr20	62691175	-0.6036	0.6456	0.352	0.91	TCEA2	81.86
cg12663490	chr15	47698183	0.3683	0.3939	0.352	0.91		89.8
cg08516817	chr3	113160623	1.54	1.647	0.352	0.91	WDR52	71.95
cg14773523	chr3	97692429	0.233	0.2492	0.352	0.91	MINA	92.85
cg03267779	chr17	37354132	-0.07812	0.08356	0.352	0.91	CACNB1	2.01
cg26011692	chr14	75052601	-0.5044	0.5395	0.352	0.91	LTBP2	88.58
cg09258965	chr6	13329625	-0.2175	0.2327	0.352	0.91	TBC1D7	93.02
cg24917883	chr21	30254255	-0.5659	0.6053	0.352	0.91	N6AMT1	92.74
cg21502048	chr14	52780158	-1.462	1.564	0.352	0.91	PTGER2	48.65
cg10052840	chr19	4558119	-0.6122	0.6548	0.352	0.91	SEMA6B	69.09
cg12687922	chr1	113257872	-0.08941	0.09564	0.352	0.91	PPM1J	2.79
cg20675194	chr11	58694219	-0.703	0.7519	0.352	0.91		90.14
cg15999636	chr13	26763060	-0.337	0.3605	0.352	0.91		93.49
cg19427757	chr22	45148372	-0.05103	0.05459	0.352	0.91	ARHGAP8	1.62
cg22518097	chr4	101948183	-0.8175	0.8744	0.352	0.91	PPP3CA	89.58
cg12648193	chr1	246669975	-0.162	0.1733	0.352	0.91	SMYD3	3.99
cg04708888	chr5	176739561	0.2538	0.2714	0.352	0.91	MXD3	3.95
cg26157802	chr2	220042863	-0.105	0.1123	0.352	0.91	FAM134A	2.78
cg11635407	chr17	49353246	-0.6851	0.7328	0.352	0.91	UTP18	92.76
cg14698646	chr17	46684750	0.5326	0.5697	0.352	0.91	HOXB7	85.77
cg04450857	chr10	119296756	-0.8258	0.8833	0.352	0.91	EMX2OS	28.03
cg07220149	chr17	35118980	-0.5831	0.6237	0.352	0.91		90.96
cg08750547	chr15	101587053	-0.2105	0.2252	0.352	0.91	LRRK1	93.6
cg04656330	chr2	219188197	-0.09058	0.09689	0.352	0.91	PNKD	2.41
cg20406747	chr12	53825018	0.3496	0.374	0.352	0.91	AMHR2	89.75
cg12755103	chr1	1078519	-0.402	0.43	0.352	0.91		91.95
cg07549195	chr2	234749818	-0.5464	0.5845	0.352	0.91	HJURP	92.34
cg23050442	chr10	26505156	-1.701	1.82	0.352	0.91	GAD2	22.84
cg19638477	chr3	128212273	-0.5166	0.5526	0.352	0.91	GATA2	15.91
cg10781632	chr1	85780152	0.4165	0.4456	0.352	0.91		83.39
cg12519013	chr5	59064378	0.1285	0.1374	0.352	0.91	PDE4D	3.93
cg13331559	chr1	85514554	-0.2823	0.3019	0.352	0.91	MCOLN3	11.66
cg23365599	chr13	114275561	-0.7822	0.8367	0.352	0.91	TFDP1	89.26
cg11413570	chr1	109260678	0.303	0.3241	0.352	0.91	FNDC7	91.58
cg08596858	chr4	187148316	-1.357	1.452	0.352	0.91	KLKB1	91.71
cg16348820	chr1	149909080	-0.5806	0.621	0.352	0.91	MTMR11	90.02
cg26182418	chr14	89715336	-0.3363	0.3598	0.352	0.91	FOXN3	93.01
cg14717314	chr7	139227111	-0.2017	0.2158	0.352	0.91	CLEC2L	97.52
cg27317046	chr14	74968209	-0.07544	0.0807	0.352	0.91	LTBP2	97.65
cg02214745	chr12	130645645	-0.2019	0.216	0.352	0.91	FZD10	5.09
cg13503067	chr12	58176460	0.1626	0.1739	0.352	0.91	TSFM	3.2
cg20562547	chr14	101487983	-0.5294	0.5663	0.352	0.91	MIR379	91.39
cg14168295	chr1	204912819	0.2034	0.2175	0.352	0.91	NFASC	95.41
cg01155076	chr15	76015526	0.3232	0.3457	0.352	0.91	ODF3L1	84.01
cg15488963	chr2	106262226	-0.5444	0.5824	0.352	0.91		17.46
cg09042791	chr2	235904300	0.3566	0.3815	0.352	0.91	SH3BP4	90.4
cg06532176	chr16	78133804	0.2715	0.2904	0.352	0.91	WWOX	4.19
cg25221235	chr15	68112282	-0.6397	0.6843	0.352	0.91		16.88
cg13384122	chr8	146219353	-0.2691	0.2879	0.352	0.91	ZNF252	93.54
cg05146089	chr5	927400	-0.8352	0.8935	0.352	0.91		78.77
cg08149253	chr22	45899292	-0.5426	0.5804	0.352	0.91	FBLN1	24.02
cg16546376	chr18	52550263	0.4229	0.4524	0.352	0.91	RAB27B	87.69
cg10978544	chrX	15339848	1.033	1.105	0.352	0.91	PIGA	48.52
cg07863043	chr5	112160748	-0.9924	1.062	0.352	0.91	APC	90.32
cg08120389	chr17	19881268	-0.3083	0.3298	0.352	0.91	AKAP10	7.53
cg03460603	chr8	102502535	-0.3831	0.4099	0.352	0.91		89.93
cg06424097	chr11	122848244	-0.1384	0.1481	0.352	0.91		2.46
cg24390913	chr10	118899788	-0.3043	0.3256	0.352	0.91		5.63
cg09867157	chr6	31620935	0.1489	0.1593	0.352	0.91	BAT3	2.16
cg17958423	chr11	6947583	0.2046	0.2189	0.352	0.91	ZNF215	3.22
cg26543816	chr4	38180741	-0.4184	0.4476	0.352	0.91		91.38
cg26722322	chr6	30585676	0.08546	0.09143	0.352	0.91	MRPS18B	2.46
cg06474179	chr10	29044122	-0.4365	0.467	0.352	0.91		87.12
cg24508974	chr10	103330391	0.253	0.2706	0.352	0.91		8.78
cg20314325	chr15	40886501	0.1448	0.155	0.352	0.91	CASC5	3.84
cg10468737	chrX	34150405	-0.6405	0.6852	0.352	0.91	FAM47A	85.2
cg26102760	chr2	242088848	0.05182	0.05544	0.352	0.91	PASK	1.55
cg09655046	chr11	78368028	-0.4653	0.4977	0.352	0.91	ODZ4	83.48
cg14043752	chr2	64770117	-0.644	0.689	0.352	0.91	AFTPH	92
cg26090534	chr13	111314603	0.1434	0.1534	0.352	0.91	CARS2	96.91
cg22798737	chr7	94927713	0.3051	0.3264	0.352	0.91	PON1	90.33
cg09169617	chr15	89921672	-0.4205	0.4499	0.352	0.91	LOC254559	11.33
cg21515788	chr17	45728198	-0.1272	0.136	0.352	0.91	KPNB1	3.08
cg21350399	chr15	90119327	0.2275	0.2434	0.352	0.91	C15orf42	2.38
cg10821976	chr1	231748855	0.8893	0.9515	0.352	0.91	TSNAX-DISC1	15.73
cg24137123	chr5	178404926	3.044	3.257	0.352	0.91		86.41
cg11964207	chr19	2199129	-0.4983	0.5331	0.352	0.91	DOT1L	82.91
cg08003353	chr13	31407120	1.184	1.267	0.352	0.91		23
cg20618448	chr19	49962324	-0.0626	0.06698	0.352	0.91	ALDH16A1	98.5
cg19846500	chr17	61552195	-0.8176	0.8747	0.352	0.91		60.27
cg06233552	chr17	5322836	0.4507	0.4822	0.352	0.91	RPAIN	3.22
cg23388020	chr14	70512877	0.8354	0.8938	0.352	0.91	SLC8A3	57.54
cg00393546	chr10	461919	-0.1811	0.1937	0.352	0.91	DIP2C	96.57
cg15827387	chr14	73525794	0.0926	0.09907	0.352	0.91	RBM25	2.73
cg23396935	chrX	153745704	-0.5938	0.6353	0.352	0.91	FAM3A	85.87
cg08551680	chr6	31926781	-0.04222	0.04517	0.352	0.91	RDBP	1.39
cg16550264	chr12	115813214	-0.7452	0.7973	0.352	0.91		12.7
cg00600844	chr5	9546404	0.1494	0.1598	0.352	0.91	SEMA5A	4.25
cg01614915	chr7	16625246	0.4239	0.4535	0.352	0.91		86.58
cg04124916	chr14	21755820	-0.5643	0.6038	0.352	0.91	RPGRIP1	91.74
cg11051031	chr5	75698508	-0.1977	0.2115	0.352	0.91	IQGAP2	5.81
cg14251734	chr10	100407378	-0.8816	0.9432	0.352	0.91	HPSE2	49.34
cg15393619	chr19	40950437	-0.08127	0.08696	0.352	0.91	SERTAD3	2.24
cg10005464	chr8	123965500	0.2217	0.2372	0.352	0.91	ZHX2	93.51
cg17796348	chr4	70864093	-0.8773	0.9387	0.352	0.91	STATH	89.88
cg16503188	chr7	157786056	-1.737	1.859	0.352	0.91	PTPRN2	87.09
cg20130789	chr10	5260740	0.4221	0.4516	0.352	0.91	AKR1C4	91.29
cg23697093	chr14	95331466	0.4763	0.5096	0.352	0.91		89.85
cg14126493	chr5	176831297	0.3428	0.3667	0.352	0.91	F12	4.01
cg19380303	chr15	90172193	0.7855	0.8405	0.352	0.91	KIF7	89.71
cg06086148	chr3	128399777	0.3031	0.3243	0.352	0.91		1.93
cg23493497	chr11	131992673	-0.4572	0.4892	0.352	0.91	NTM	85.26
cg10968375	chr5	55008210	0.08729	0.0934	0.352	0.91	SLC38A9	1.33
cg05464374	chrX	71525859	0.4	0.428	0.352	0.91	CITED1	7.31
cg10346364	chr11	67142268	-0.7164	0.7665	0.352	0.91	LOC100130987	31.3
cg07273847	chr10	84746227	-0.7144	0.7643	0.352	0.91	NRG3	91.47
cg01669242	chr7	157689758	-0.515	0.5511	0.352	0.91	PTPRN2	91.2
cg13844922	chr14	65409659	-0.3198	0.3421	0.352	0.91	GPX2	92.5
cg08345719	chr17	37821661	-0.5389	0.5767	0.352	0.91	TCAP	86.26
cg18253591	chr11	44285355	-0.5667	0.6064	0.352	0.91	ALX4	81.12
cg11348653	chr5	137824182	-0.4823	0.516	0.352	0.91		82.47
cg26611836	chr5	126112609	0.4364	0.4669	0.352	0.91	LMNB1	4.84
cg27583383	chr20	3185850	0.5878	0.6289	0.352	0.91	DDRGK1	77.86
cg16927871	chr3	25469991	0.2088	0.2234	0.352	0.91	RARB	5.96
cg16386488	chr15	63178693	-0.6325	0.6767	0.352	0.91		88.37
cg14421548	chr9	77111779	-0.3711	0.3971	0.352	0.91	RORB	7.34
cg11413152	chr1	44687590	-1.121	1.2	0.352	0.91	ERI3	80.87
cg11132469	chr8	142432283	-0.4617	0.494	0.352	0.91	PTP4A3	87.85
cg00776786	chr17	54674059	0.1387	0.1484	0.352	0.91		3.74
cg25745937	chr13	113630173	0.5708	0.6107	0.352	0.91	MCF2L	76.22
cg01620570	chr17	15165908	-0.2007	0.2148	0.352	0.91	PMP22	5.39
cg24924294	chr19	3765308	0.3626	0.388	0.352	0.91	MRPL54	86.19
cg18421529	chr3	138067350	0.1412	0.1511	0.352	0.91	MRAS	1.87
cg19532118	chr16	46864733	0.5483	0.5867	0.352	0.91	C16orf87	4.54
cg08390699	chr5	37379822	-0.2324	0.2487	0.352	0.91	WDR70	6.42
cg04851314	chr17	51900106	-0.2745	0.2937	0.352	0.91	KIF2B	94.7
cg21547054	chr1	230458393	-0.3616	0.387	0.352	0.91	PGBD5	90.97
cg01410923	chr2	192198841	-0.3792	0.4058	0.352	0.91	MYO1B	91.57
cg22157629	chr7	130354855	-1.113	1.191	0.352	0.91	TSGA13	46.11
cg19685285	chr10	50010529	-0.2358	0.2523	0.352	0.91	WDFY4	93.66
cg19461344	chr2	27485922	-0.533	0.5704	0.352	0.91	SLC30A3	15.23
cg05875121	chr3	121472567	-0.7712	0.8252	0.352	0.91		91.37
cg07516978	chr20	57465773	-0.06688	0.07157	0.352	0.91	GNAS	2.06
cg11279420	chr19	53637152	-0.5409	0.5788	0.352	0.91	ZNF415	92.48
cg03125329	chr19	40909474	0.1197	0.1281	0.352	0.91	PRX	3.98
cg22836912	chr19	58099109	-0.5663	0.6061	0.352	0.91	ZIK1	88.14
cg27598195	chr2	25148746	0.3701	0.396	0.352	0.91		91.69
cg17809798	chr14	78226923	-0.1594	0.1705	0.352	0.91	SNW1	5.24
cg15924738	chr14	33296030	-0.591	0.6324	0.352	0.91	AKAP6	80.5
cg03325733	chr6	146864759	-0.3676	0.3934	0.352	0.91	RAB32	8.67
cg20477705	chrX	11682132	-1.123	1.202	0.352	0.91	ARHGAP6	43.93
cg25550468	chr7	112262557	-1.173	1.256	0.352	0.91		85.76
cg05727573	chr17	74557104	0.5047	0.5402	0.352	0.91	SNORD1A	50.34
cg10636760	chr1	2904595	0.631	0.6753	0.352	0.91		91.37
cg11538407	chrX	47305922	-0.91	0.9738	0.352	0.91	ZNF41	89.17
cg01808723	chr5	126657396	-0.4321	0.4624	0.352	0.91	MEGF10	84.1
cg03632204	chr19	17212818	-0.4085	0.4372	0.352	0.91	MYO9B	92.8
cg25612710	chr5	10564302	0.134	0.1434	0.352	0.91	ANKRD33B	3.14
cg27380509	chr17	12044668	-0.2952	0.316	0.352	0.91	MAP2K4	94.49
cg03072003	chr10	133767993	0.3418	0.3658	0.352	0.91	PPP2R2D	84.99
cg02431672	chr1	43534324	-0.4494	0.4809	0.352	0.91		14.11
cg22804222	chr5	1924099	0.4592	0.4914	0.352	0.91		89.1
cg00678539	chr15	56757625	-0.5846	0.6257	0.352	0.91	MNS1	11.29
cg16783412	chr8	124658104	-0.129	0.138	0.352	0.91	KLHL38	97.08
cg03213202	chrX	70474012	0.9534	1.02	0.352	0.91	ZMYM3	14.31
cg07793849	chr7	17338378	-0.08697	0.09308	0.352	0.91	AHR	2.64
cg23675485	chr12	351262	0.3682	0.3941	0.352	0.91	SLC6A13	93.81
cg07304315	chr10	134936859	-1.242	1.33	0.352	0.91	GPR123	17
cg25698935	chr13	112610681	-0.7903	0.8458	0.352	0.91		90.22
cg02777447	chr6	47452990	-0.3204	0.3429	0.352	0.91	CD2AP	92.97
cg09515442	chrX	48689942	-0.6184	0.6619	0.352	0.91	PCSK1N	17.99
cg20680726	chr1	12254723	-0.5674	0.6073	0.352	0.91	TNFRSF1B	64.72
cg04074454	chr11	61543928	-0.3165	0.3388	0.352	0.91	C11orf9	91.18
cg13490827	chr1	46269305	-0.07878	0.08432	0.352	0.91	MAST2	2.31
cg02236913	chr1	20005598	-0.3445	0.3688	0.352	0.91	HTR6	92.8
cg06001716	chr17	41278141	-1.708	1.828	0.352	0.91	BRCA1	63.92
cg23246703	chr2	200334854	-0.2438	0.261	0.352	0.91	FLJ32063	6.47
cg02814641	chr6	167832664	-0.985	1.054	0.352	0.91		88.97
cg05012902	chr17	8065517	0.5854	0.6266	0.352	0.91	VAMP2	36.13
cg06217504	chr4	147056211	0.3309	0.3541	0.352	0.91		88.87
cg00458927	chr2	62116573	0.2249	0.2408	0.352	0.91	CCT4	95.39
cg09663145	chr2	242953818	-0.5366	0.5743	0.352	0.91		82.49
cg20454400	chr17	46720386	-0.6347	0.6794	0.352	0.91		28.09
cg27530388	chr7	155326484	-0.1602	0.1714	0.352	0.91	CNPY1	5.08
cg09863255	chr15	63362178	-0.4037	0.4321	0.352	0.91	TPM1	92.97
cg22749589	chr20	21501710	-0.1337	0.1431	0.352	0.91		4.14
cg08118309	chr11	1133837	-0.5113	0.5473	0.352	0.91		90.4
cg02170784	chr16	1034527	-0.3863	0.4134	0.352	0.91	SOX8	91.25
cg25191741	chr3	167812753	0.1215	0.1301	0.352	0.91	GOLIM4	2.19
cg23222617	chr14	89653143	1.597	1.71	0.352	0.91	FOXN3	74.22
cg02081065	chr5	132209139	-0.8845	0.9467	0.352	0.91	LEAP2	93.35
cg15333121	chr10	95260078	-0.873	0.9344	0.352	0.91	CEP55	92.27
cg08504812	chr3	157260627	1.003	1.074	0.352	0.91	C3orf55	27.74
cg05187965	chr10	45406764	-2.446	2.618	0.352	0.91	TMEM72	57.27
cg22693458	chr7	100449979	0.3166	0.3389	0.352	0.91	SLC12A9	3.19
cg13874425	chr9	115835616	-4.355	4.662	0.352	0.91		37.4
cg27298300	chr3	9689671	-1.088	1.164	0.352	0.91	MTMR14	80.68
cg16651827	chr4	8546621	-0.5705	0.6107	0.352	0.91		76.42
cg18981338	chr14	24422419	0.6115	0.6546	0.352	0.91	DHRS4	58.47
cg26333618	chr12	48336655	-1.187	1.271	0.352	0.91		61.61
cg12868015	chr3	107418068	-0.3719	0.398	0.352	0.91	BBX	85.44
cg24894764	chr5	139029542	-0.1219	0.1304	0.352	0.91	CXXC5	2.5
cg12267497	chr8	11053804	-0.3395	0.3634	0.352	0.91	XKR6	90.49
cg01512506	chr17	48039040	-2.923	3.129	0.352	0.91		74.61
cg19046642	chr7	138141133	0.1966	0.2104	0.352	0.91		95.45
cg14318237	chr3	113666425	0.06267	0.06709	0.352	0.91	ZDHHC23	1.59
cg07808761	chr19	37329760	-0.9182	0.9829	0.352	0.91	ZNF790	54.71
cg06488666	chr20	33104140	0.1068	0.1143	0.352	0.91	DYNLRB1	2.98
cg11430157	chr6	118228869	0.0734	0.07858	0.352	0.91	SLC35F1	2.08
cg22350578	chr17	33470664	-0.453	0.4849	0.352	0.91	NLE1	88.97
cg06616905	chr6	2940957	-0.7579	0.8113	0.352	0.91		72.01
cg09786233	chrX	62571228	0.6506	0.6964	0.352	0.91	SPIN4	14.89
cg02952361	chr6	36355661	-0.273	0.2922	0.352	0.91	ETV7	6.62
cg10838385	chr14	26674370	-0.08523	0.09124	0.352	0.91		3.35
cg19040163	chr7	75932877	0.05188	0.05554	0.352	0.91	HSPB1	1.54
cg03724445	chr2	179316085	-0.2171	0.2324	0.352	0.91	PRKRA	5.51
cg06402602	chr16	87417326	0.04989	0.05341	0.352	0.91	FBXO31	1.38
cg12101498	chr1	244829264	-1.238	1.325	0.352	0.91	PPPDE1	26.74
cg25704253	chrX	70434651	-0.6288	0.6731	0.352	0.91	BCYRN1	78.38
cg04658591	chr10	111971039	0.128	0.137	0.352	0.91	MXI1	3.1
cg01085853	chr16	75015001	0.6777	0.7255	0.352	0.91	WDR59	69.15
cg16451358	chr12	6056330	0.2868	0.3071	0.352	0.91	ANO2	92.11
cg26247215	chr1	166136206	0.1204	0.1289	0.352	0.91	FAM78B	3.16
cg13109558	chr14	32030579	-0.06437	0.06891	0.352	0.91	NUBPL	2.12
cg14439476	chr9	101017421	-0.3987	0.4269	0.352	0.91	TBC1D2	11.71
cg20042908	chr11	133852938	-0.1447	0.155	0.352	0.91		96.58
cg25654774	chr2	11924984	0.2829	0.3028	0.352	0.91	LPIN1	92.86
cg06364417	chr1	156124322	-0.311	0.333	0.352	0.91	SEMA4A	7.69
cg12177677	chr2	158300475	0.1303	0.1395	0.352	0.91	CYTIP	3.11
cg01175053	chr5	130497746	-0.5094	0.5454	0.352	0.91	HINT1	92.92
cg14082645	chr9	129372478	0.6674	0.7145	0.352	0.91		16.48
cg20162923	chr6	149042321	-0.2693	0.2884	0.352	0.91		93.01
cg20682895	chr7	157506617	-0.1993	0.2134	0.352	0.91	PTPRN2	95.25
cg16522885	chr11	36407169	-0.3296	0.3528	0.352	0.91	PRR5L	93.03
cg16803837	chr7	18448597	-0.9949	1.065	0.353	0.91		86.54
cg05523017	chr3	54158728	-0.5746	0.6152	0.353	0.91	CACNA2D3	86.14
cg12524865	chr7	101656975	-0.2958	0.3167	0.353	0.91	CUX1	93.67
cg25405984	chr10	31074039	-0.2742	0.2935	0.353	0.91		5.02
cg02158486	chr18	48085692	-0.5258	0.5629	0.353	0.91	MAPK4	15.14
cg08262496	chr16	22023163	-0.3988	0.427	0.353	0.91	C16orf52	92.92
cg02919569	chr10	135125560	-0.1833	0.1962	0.353	0.91	ZNF511	95.18
cg01253753	chr12	8666295	-1.478	1.582	0.353	0.91	CLEC4D	56.14
cg24685239	chr3	105159482	-0.6422	0.6876	0.353	0.91	ALCAM	91.24
cg18894552	chr14	53478112	-0.3082	0.33	0.353	0.91		89.59
cg01356703	chr12	7262021	0.1094	0.1171	0.353	0.91	C1RL	2.4
cg13075363	chr3	122233197	0.583	0.6242	0.353	0.91	KPNA1	3.98
cg26523264	chr19	8649844	0.6628	0.7097	0.353	0.91	ADAMTS10	85.16
cg23872935	chr5	130599536	0.9719	1.041	0.353	0.91	CDC42SE2	8.73
cg19763774	chr1	115625602	-0.9711	1.04	0.353	0.91	TSPAN2	86.96
ch.8.1234861F	chr8	56321773	-0.1458	0.1561	0.353	0.91	XKR4	2.74
cg02416336	chr21	31971025	0.2938	0.3146	0.353	0.91	KRTAP6-2	91.68
cg00509649	chr5	1103848	2.601	2.785	0.353	0.91	SLC12A7	24.32
cg20911180	chr11	76411795	-1.045	1.119	0.353	0.91	GUCY2E	34.79
cg18299363	chr10	103816089	0.5141	0.5505	0.353	0.91	C10orf76	3.62
cg24190039	chr6	42241252	-0.2527	0.2705	0.353	0.91	TRERF1	93.64
cg18638389	chr18	19324759	-0.8239	0.8822	0.353	0.91	MIB1	92.79
cg01030173	chr12	112546657	-0.2744	0.2938	0.353	0.91	NAA25	3.65
cg06800222	chr17	10195469	-0.2097	0.2246	0.353	0.91		94.45
cg03671748	chr4	2965203	-0.1183	0.1267	0.353	0.91	GRK4	2.23
cg12290779	chr10	104211761	0.4824	0.5166	0.353	0.91	C10orf95	86.94
cg04671803	chr8	1156729	-0.596	0.6382	0.353	0.91		86.44
cg10712835	chr16	1592106	0.6542	0.7005	0.353	0.91	IFT140	74.45
cg07792529	chr1	200143149	-0.5168	0.5534	0.353	0.91	NR5A2	91.09
cg07949083	chr3	133292291	-0.1294	0.1386	0.353	0.91	CDV3	3.68
cg13707645	chr9	131682162	-0.5022	0.5378	0.353	0.91	PHYHD1	78.23
cg06253058	chr3	149375085	0.2632	0.2818	0.353	0.91	WWTR1	4.19
cg27371539	chr11	124488923	0.4101	0.4392	0.353	0.91	PANX3	90.46
cg22973459	chr10	102637197	-0.4055	0.4343	0.353	0.91		87.68
cg17561435	chr7	33944927	-0.1903	0.2038	0.353	0.91	BMPER	3.26
cg03304664	chr2	151282496	-0.4704	0.5038	0.353	0.91		64.4
cg10183893	chr7	152855213	1.44	1.541	0.353	0.91		23.41
cg23228529	chr7	47976869	1.82	1.949	0.353	0.91	PKD1L1	61.74
cg11161882	chr1	228594712	0.09414	0.1008	0.353	0.91	TRIM11	2.42
cg01870865	chr3	48507087	-0.7538	0.8072	0.353	0.91	TREX1	39.77
cg13470644	chr19	1568080	0.08028	0.08597	0.353	0.91	MEX3D	1.69
cg20024850	chrX	138774368	-0.7397	0.7921	0.353	0.91	MCF2	8.47
cg12072964	chr18	7117321	-0.04678	0.05009	0.353	0.91	LAMA1	1.8
cg01918001	chr12	13687295	-0.6744	0.7222	0.353	0.91		91.01
cg08105378	chr19	19040175	0.1551	0.1661	0.353	0.91	HOMER3	96.27
cg00594561	chr17	48073423	-0.7595	0.8133	0.353	0.91	DLX3	65.79
cg13730618	chr21	36089405	-0.6805	0.7287	0.353	0.91	CLIC6	43.31
cg18532869	chr10	14879988	0.3683	0.3944	0.353	0.91	CDNF	3.07
cg07437919	chr8	142234483	-1.479	1.584	0.353	0.91	SLC45A4	34.78
cg02062123	chr17	26733583	-0.4901	0.5249	0.353	0.91	SLC46A1	31.62
cg13052638	chr1	206677719	-0.5846	0.626	0.353	0.91		89.54
cg04661674	chr6	29596874	0.09952	0.1066	0.353	0.91	GABBR1	2.77
cg22537474	chr20	10198659	0.2798	0.2997	0.353	0.91	SNAP25	2.67
cg18690282	chr5	14251621	-0.2988	0.32	0.353	0.91	TRIO	92.99
cg08742095	chr7	128383253	-1.006	1.077	0.353	0.91	CALU	83.1
cg26356176	chr5	53813380	0.3585	0.3839	0.353	0.91	SNX18	4.18
cg09965668	chr4	1977395	0.52	0.5568	0.353	0.91	WHSC1	97.35
cg00601486	chr12	48723148	-0.3388	0.3628	0.353	0.91	H1FNT	91.14
cg07931714	chr10	100174962	0.08376	0.0897	0.353	0.91	PYROXD2	2.45
cg19812706	chr11	33060549	0.1734	0.1857	0.353	0.91	TCP11L1	4.07
cg10585941	chr1	214461479	-1.508	1.615	0.353	0.91	SMYD2	49
cg10439483	chr12	78883559	-1.096	1.174	0.353	0.91		86.44
cg05340482	chr14	103803242	-0.5692	0.6096	0.353	0.91	EIF5	92.86
cg00771049	chr9	127632167	-0.04858	0.05203	0.353	0.91	ARPC5L	1.57
cg05034124	chr1	245494302	0.47	0.5034	0.353	0.91	KIF26B	75.78
cg25325588	chr2	145281622	-0.258	0.2764	0.353	0.91		5.55
cg02362859	chr5	13473755	-0.5874	0.6291	0.353	0.91		90.66
cg09391066	chr6	3163814	-0.6224	0.6665	0.353	0.91		19.06
cg00213123	chr15	75019070	0.6284	0.6731	0.353	0.91	CYP1A1	15.71
cg26738614	chr12	1929588	-0.5682	0.6086	0.353	0.91	LRTM2	15.16
cg00250483	chr1	163172914	-1.178	1.261	0.353	0.91	RGS5	65.45
cg06244016	chr6	151186511	-0.8187	0.8768	0.353	0.91	MTHFD1L	29.2
ch.10.73329320R	chr10	73659314	-0.2111	0.2261	0.353	0.91		8.08
cg15939523	chr4	189333296	-1.262	1.352	0.353	0.91		86.92
cg14649140	chr7	27214201	-0.1703	0.1824	0.353	0.91	HOXA10	5.01
cg18939241	chr15	26109394	-0.5038	0.5396	0.353	0.91	ATP10A	75.53
cg19906813	chr7	155164323	-1.281	1.372	0.353	0.91		20.42
cg17504591	chr10	133945918	-0.08804	0.09429	0.353	0.91	JAKMIP3	97.22
cg16454349	chr16	4837889	0.346	0.3706	0.353	0.91	SEPT12	89.5
cg19881992	chr2	216491679	-0.5446	0.5833	0.353	0.91		91.82
cg24904818	chr19	49713323	0.3607	0.3863	0.353	0.91	TRPM4	89.55
cg08579780	chr8	60609179	-0.5448	0.5835	0.353	0.91		93.34
cg06192961	chr6	32294470	-0.9484	1.016	0.353	0.91	C6orf10	32.78
cg21146957	chr12	80838996	-1.391	1.489	0.353	0.91	PTPRQ	85.44
cg22609277	chr1	111746873	-1.01	1.081	0.353	0.91		12.88
cg04854451	chr15	89011607	1.212	1.298	0.353	0.91	MRPL46	8.27
cg25114142	chr2	46896868	0.661	0.708	0.353	0.91		91.87
cg02988775	chr1	6524642	-0.5541	0.5935	0.353	0.91	TNFRSF25	86.31
cg18774435	chr11	59838540	0.726	0.7776	0.353	0.91	MS4A3	90.45
cg09879458	chr15	61012310	0.7242	0.7757	0.353	0.91	RORA	79.96
cg20395773	chr3	141120919	0.6149	0.6587	0.353	0.91	ZBTB38	16.62
cg08171351	chr22	17600844	0.769	0.8237	0.353	0.91	CECR6	12.85
cg17840326	chr6	32935853	0.1113	0.1192	0.353	0.91	BRD2	3.08
cg05996789	chr4	186063110	-0.8871	0.9502	0.353	0.91	SLC25A4	91.46
cg22880677	chr8	1772116	-0.08877	0.09508	0.353	0.91	ARHGEF10	3.15
cg19628553	chr1	201124117	-0.4176	0.4473	0.353	0.91	TMEM9	91.23
cg07689396	chr7	633050	-0.403	0.4317	0.353	0.91	PRKAR1B	7.56
cg20983876	chr11	119438953	-0.1946	0.2085	0.353	0.91		94.48
cg16117774	chr4	140223625	0.08076	0.08651	0.353	0.91	NAA15	1.98
cg02635829	chr10	98740885	-0.3687	0.3949	0.353	0.91	C10orf12	94.43
cg24272902	chr3	178867151	-0.08186	0.08768	0.353	0.91	PIK3CA	2.21
cg21018647	chr12	76468447	-0.971	1.04	0.353	0.91	NAP1L1	88.29
cg19561561	chr6	158070441	-0.2279	0.2442	0.353	0.91	ZDHHC14	94.86
cg08660555	chr1	178508868	-0.2543	0.2724	0.353	0.91		93.3
cg15262954	chr20	62198872	0.7481	0.8013	0.353	0.91	PRIC285	6.72
cg16860004	chr8	103137229	-0.5229	0.5602	0.353	0.91	NCALD	12.2
cg06741653	chr12	4351720	0.648	0.6941	0.353	0.91		71.24
cg13984511	chrX	23760918	-0.5533	0.5927	0.353	0.91	ACOT9	27.84
cg00240767	chr16	28564522	-0.3106	0.3327	0.353	0.91	CCDC101	92.24
cg16775678	chr13	52158057	0.19	0.2035	0.353	0.91	WDFY2	3.78
cg24528447	chr5	92918517	0.154	0.1649	0.353	0.91	NR2F1	3.63
cg00783952	chr10	134999606	-0.6555	0.7022	0.353	0.91	KNDC1	82.44
cg10492511	chr4	108853489	0.663	0.7102	0.353	0.91	CYP2U1	13.91
cg09508496	chr19	39056084	-1.638	1.754	0.353	0.91	RYR1	16.13
cg22029275	chr13	25745784	0.3404	0.3646	0.353	0.91	FAM123A	4.46
cg07934434	chr10	87898692	-0.5059	0.5419	0.353	0.91	GRID1	87.36
cg13396821	chr1	154812952	-0.3144	0.3368	0.353	0.91	KCNN3	91.43
cg04980928	chr12	1940618	-0.3653	0.3914	0.353	0.91	LRTM2	12.77
cg24428144	chr12	28180450	1.378	1.476	0.353	0.91		36.89
cg25039879	chr17	56429692	-0.09771	0.1047	0.353	0.91	SUPT4H1	2.88
cg00122310	chr16	57769432	0.1542	0.1652	0.353	0.91	KATNB1	3.66
cg23068621	chr5	77139964	-0.3854	0.4129	0.353	0.91		8.26
cg06939792	chrX	37764816	-0.6492	0.6955	0.353	0.91		22.87
cg21151622	chr6	121755306	-0.9816	1.052	0.353	0.91	GJA1	79.85
cg05380793	chr13	73301995	0.7217	0.7731	0.353	0.91	C13orf37	4.5
cg09457752	chr2	68672738	-0.83	0.8892	0.353	0.91		84.78
cg05165422	chr1	173473245	-0.1879	0.2013	0.353	0.91	SLC9A11	95.04
cg16660899	chr1	167095593	0.452	0.4842	0.353	0.91	DUSP27	93.86
cg02403929	chr17	78930306	-0.3383	0.3624	0.353	0.91	RPTOR	92.9
cg25385733	chr2	217237043	0.5279	0.5656	0.353	0.91	MARCH4	9.26
cg19929403	chr3	50220205	-0.4589	0.4916	0.353	0.91	SEMA3F	90.97
cg25810927	chr2	84686638	-0.2075	0.2223	0.353	0.91	SUCLG1	4.75
cg03567117	chr12	52448859	-0.4428	0.4744	0.353	0.91	NR4A1	82.07
cg13309174	chr11	61102045	-0.1671	0.179	0.353	0.91	DAK	94.84
cg08037868	chr15	35838040	-0.05882	0.06301	0.353	0.91	ATPBD4	2.12
cg02948718	chr3	151986799	0.2795	0.2994	0.353	0.91	MBNL1	4.1
cg18125090	chr11	128860556	-1.462	1.567	0.353	0.91	RICS	79.18
cg07338119	chr7	157211683	-1.216	1.303	0.353	0.91		92.34
cg11224362	chr1	40041493	0.04712	0.05048	0.353	0.91	PABPC4	1.53
cg12464561	chr4	1401729	0.633	0.6781	0.353	0.91		12.68
cg02902186	chr8	118683119	-0.2181	0.2337	0.353	0.91		93.55
cg22730464	chr5	94955816	-0.3848	0.4123	0.353	0.91	GPR150	6.49
cg08446346	chr6	140323987	-0.5595	0.5994	0.353	0.91		91.4
cg21955534	chrX	15525514	-0.4101	0.4394	0.353	0.91	BMX	92.11
cg21810004	chr6	32730299	-0.4484	0.4804	0.353	0.91	HLA-DQB2	91.77
cg20698113	chr22	50357214	-0.5015	0.5373	0.353	0.91	PIM3	88.89
cg22641952	chr17	58219985	0.2885	0.3091	0.353	0.91		7.56
cg07047131	chr3	12856650	0.4621	0.4951	0.353	0.91	CAND2	87.73
cg25864535	chr11	43598470	0.3874	0.415	0.353	0.91		8.48
cg06040590	chr5	180633615	0.3374	0.3615	0.353	0.91	TRIM7	5.1
cg12093060	chr1	21993401	0.4476	0.4795	0.353	0.91	RAP1GAP	88.22
cg13753868	chr19	2865997	-0.6349	0.6803	0.353	0.91	ZNF556	85.73
cg06899799	chr12	56650233	0.5686	0.6091	0.353	0.91	ANKRD52	68.92
cg00662646	chr12	57920715	-0.422	0.4521	0.353	0.91	MBD6	87.94
cg22055119	chr3	10547228	0.2972	0.3184	0.353	0.91	ATP2B2	7.43
cg10490645	chr11	112835124	-0.6196	0.6638	0.353	0.91	NCAM1	91.09
cg05459190	chr10	134110326	-0.8085	0.8663	0.353	0.91	STK32C	33.54
cg27011665	chr5	1640522	-0.5472	0.5862	0.353	0.91		91.09
cg12094543	chr1	19923282	0.1991	0.2134	0.353	0.91	C1orf151	4.45
cg19109909	chr11	64570509	-0.06784	0.07269	0.353	0.91	MAP4K2	1.97
cg08194212	chr4	69179935	1.587	1.7	0.353	0.91	YTHDC1	67.73
cg19915064	chr11	75379432	0.08056	0.08632	0.353	0.91	MAP6	2.49
cg18535642	chr10	8080012	0.08846	0.09478	0.353	0.91		2.96
cg10490196	chr11	68816451	0.4709	0.5045	0.353	0.91	TPCN2	4.43
cg24738325	chr1	9322665	-0.5289	0.5666	0.353	0.91	H6PD	87.78
cg18302890	chr10	1440572	-1.205	1.291	0.353	0.91	ADARB2	73.97
cg09768411	chr1	154744848	0.5196	0.5567	0.353	0.91	KCNN3	90.01
cg22846384	chr8	1957168	-2.86	3.064	0.353	0.91		74.74
cg07837520	chr16	19871730	0.2122	0.2274	0.353	0.91	GPRC5B	92.92
cg09866757	chr1	91180334	-0.2073	0.2221	0.353	0.91	BARHL2	3.93
cg14189381	chr9	125106354	-1.485	1.591	0.353	0.91		83.85
cg23611220	chr6	29793607	-0.5306	0.5686	0.353	0.91	HLA-G	87.05
cg12041934	chrX	8747423	-1.058	1.134	0.353	0.91		87.08
cg13116061	chr8	81926267	-0.8274	0.8865	0.353	0.91	PAG1	87.12
ch.4.131239304F	chr4	131019854	0.458	0.4908	0.353	0.91		4.81
cg24249751	chr6	21593719	0.3392	0.3635	0.353	0.91	SOX4	6.74
cg08845510	chr1	9884029	-0.05822	0.06238	0.353	0.91	CLSTN1	2.02
cg04989706	chr14	50066350	-0.1677	0.1796	0.353	0.91	PPIL5	3.09
cg16299636	chr5	82369689	-0.426	0.4565	0.353	0.91	TMEM167A	86.95
cg18509722	chrX	24331994	0.323	0.3461	0.353	0.91	FAM48B2	95.45
cg11696392	chr11	77850819	0.07345	0.0787	0.353	0.91	ALG8	1.78
cg06707886	chr7	916393	0.3844	0.4119	0.353	0.91	C7orf20	3.28
cg01507046	chr17	48637818	0.1644	0.1761	0.353	0.91	CACNA1G	2.73
cg08355568	chr6	7108248	-0.1148	0.123	0.353	0.91	RREB1	2.38
cg23340249	chr3	126707501	0.5404	0.5791	0.353	0.91	PLXNA1	51.44
cg24410535	chr4	187645144	0.3919	0.42	0.353	0.91	FAT1	5.43
cg03178185	chr16	71758038	0.3307	0.3544	0.353	0.91		4.68
cg11101109	chr19	46274119	0.2121	0.2272	0.353	0.91	DMPK	4.04
cg02021485	chr11	65959730	0.4987	0.5343	0.353	0.91	PACS1	89.88
cg13833632	chr10	64038330	-0.9203	0.9861	0.353	0.91		88.54
cg06476341	chrX	144903005	-0.5302	0.5682	0.353	0.91	SLITRK2	9.12
cg04937398	chr7	116496605	-0.5693	0.61	0.353	0.91		91.22
cg15336765	chr12	50355307	-0.06927	0.07423	0.353	0.91	AQP5	2.05
cg05369268	chr19	18092781	-0.1473	0.1579	0.353	0.91	KCNN1	97.77
cg26849931	chr5	141014062	-0.4746	0.5085	0.353	0.91	HDAC3	28.2
cg25023600	chr15	91079812	-0.6753	0.7237	0.353	0.91	CRTC3	91.44
cg01340310	chr17	536443	-0.3654	0.3915	0.353	0.91	VPS53	93.99
cg19749688	chr1	246862638	0.1696	0.1818	0.353	0.91		4.63
cg24079727	chr15	57317980	1.001	1.072	0.353	0.91	TCF12	51.43
cg11442259	chr10	74761847	-0.6587	0.7058	0.353	0.91		91.24
cg00459043	chr17	30771460	0.3524	0.3777	0.353	0.91	PSMD11	4.68
cg00330669	chr2	10661421	-1.215	1.302	0.353	0.91		66.13
cg20954110	chr17	40761372	0.1073	0.115	0.353	0.91	FAM134C	2.74
cg06785060	chr1	42180981	-0.5569	0.5968	0.353	0.91	HIVEP3	79.55
cg08669168	chr4	53757661	-4.691	5.027	0.353	0.91	SCFD2	76.49
cg05801902	chr7	68326146	-0.1729	0.1853	0.353	0.91		94.68
cg14704980	chr7	41607500	0.8518	0.9129	0.353	0.91		40.45
cg03635766	chr17	38607865	0.3055	0.3273	0.353	0.91	IGFBP4	89.83
cg25329685	chr8	23315749	-0.8806	0.9437	0.353	0.91	ENTPD4	59.21
cg02501779	chr20	54579355	-0.7593	0.8137	0.353	0.91	CBLN4	19.7
cg15845274	chr11	123102969	-1.244	1.334	0.353	0.91		81.97
cg01685893	chr11	112048262	-0.9539	1.022	0.353	0.91	BCO2	83.96
cg12989574	chr13	93879544	0.2856	0.3061	0.353	0.91	GPC6	5.85
cg04936009	chr2	223846845	0.7004	0.7506	0.353	0.91		54.7
cg24432432	chr12	109531474	0.07752	0.08307	0.353	0.91	ALKBH2	2.41
cg17392230	chr10	34583125	-0.6548	0.7017	0.353	0.91	PARD3	89.41
cg08204086	chr2	75136552	0.5601	0.6003	0.353	0.91		86.03
cg19501345	chr7	73703695	-0.2016	0.216	0.353	0.91	CLIP2	4.07
cg06106839	chr12	49620920	-0.817	0.8756	0.353	0.91		86.32
cg06000144	chr15	31599035	-0.6145	0.6586	0.353	0.91		57.79
cg04965200	chr12	93484239	0.6382	0.684	0.353	0.91		85.59
cg25354466	chr8	65281397	-0.279	0.299	0.353	0.91		8.82
cg06370094	chr12	130555091	-1.284	1.376	0.353	0.91		67.13
cg05578570	chr16	88522584	0.2555	0.2738	0.353	0.91	ZFPM1	9.02
cg09719217	chr7	127992537	-0.5482	0.5875	0.353	0.91	PRRT4	19.87
cg26929700	chr16	49732567	-1.846	1.978	0.353	0.91	ZNF423	62.97
cg01956147	chr2	17935879	0.1651	0.1769	0.353	0.91	GEN1	3.53
cg04141610	chr7	558976	-0.08536	0.09149	0.353	0.91	PDGFA	2.13
cg07655617	chr10	127511883	0.1513	0.1622	0.353	0.91	BCCIP	4.18
cg21426303	chr8	123945740	-0.677	0.7256	0.353	0.91	ZHX2	90.21
cg07023527	chr16	72699106	-0.07052	0.07558	0.353	0.91		2.39
cg15014010	chr1	33816020	0.07829	0.0839	0.353	0.91	PHC2	2.15
cg12686777	chr6	109477208	-1.277	1.368	0.353	0.91	C6orf182	86.68
cg15018359	chr6	32095470	-0.1329	0.1425	0.353	0.91	ATF6B	4.03
cg01211627	chr3	55733455	-0.7659	0.8208	0.353	0.91	ERC2	89.97
cg14554871	chr9	131486327	0.1502	0.161	0.353	0.91	ZDHHC12	3.46
cg03305095	chr20	60941912	-0.7298	0.7822	0.353	0.91	LAMA5	2.96
cg21661549	chr18	78005243	0.6037	0.6471	0.353	0.91	PARD6G	9.79
cg20830699	chr3	14716139	-0.2927	0.3137	0.353	0.91	C3orf20	94.41
cg09010387	chr8	28269964	0.4331	0.4642	0.353	0.91		8.05
cg00090091	chr13	107036741	-0.2143	0.2297	0.353	0.91		94.2
cg20871445	chr1	1166916	0.4014	0.4302	0.353	0.91	SDF4	3.71
cg09132923	chr17	8108163	0.4474	0.4796	0.353	0.91	AURKB	82.1
cg21836586	chr14	55907198	-0.8941	0.9583	0.353	0.91	TBPL2	23.48
cg12254648	chr20	35168979	-0.2645	0.2835	0.353	0.91	MYL9	92.73
cg04495224	chr4	89744431	-0.1416	0.1517	0.353	0.91	FAM13A	4.76
cg18928221	chr7	93759099	0.3341	0.3581	0.353	0.91		91.11
cg19821612	chrX	152224619	0.6654	0.7132	0.353	0.91	PNMA3	25.6
cg10355623	chr2	233280367	-0.5065	0.5429	0.353	0.91		84.03
cg03017920	chr4	3505905	0.248	0.2658	0.353	0.91		94.27
cg21482345	chr15	28050336	-1.444	1.547	0.353	0.91	OCA2	80.41
cg02006107	chr8	80943347	-0.2348	0.2517	0.353	0.91	MRPS28	93.62
cg16949539	chr2	106468200	-0.6341	0.6796	0.353	0.91	NCK2	90.95
cg16275183	chr8	38009281	0.3302	0.3539	0.353	0.91	STAR	90.62
cg13007481	chr2	220412406	0.655	0.702	0.353	0.91	TMEM198	84.09
cg25112044	chr5	68530979	0.07355	0.07884	0.353	0.91	CDK7	1.93
cg22035501	chr5	112073398	0.1254	0.1344	0.353	0.91	APC	3.48
cg13881341	chr19	49259215	-0.4532	0.4858	0.353	0.91	FGF21	83.59
ch.8.128640959R	chr8	128571777	-0.09174	0.09833	0.353	0.91		2.42
cg13525197	chr6	28411240	0.2027	0.2173	0.353	0.91	ZSCAN23	6.58
cg21727178	chr19	12595658	0.134	0.1437	0.353	0.91	ZNF709	3.4
cg12825252	chr2	74710227	-0.1478	0.1584	0.353	0.91	CCDC142	3.3
cg16130238	chr14	22958402	-0.85	0.911	0.353	0.91		73.6
cg14447152	chr9	140153393	0.6047	0.6481	0.353	0.91	COBRA1	82.94
cg02454476	chr15	68844912	-0.5169	0.554	0.353	0.91		64.5
cg13948548	chr5	179718531	0.2223	0.2383	0.353	0.91	MAPK9	3.27
cg06338958	chr16	1489061	-0.6681	0.7161	0.353	0.91	CCDC154	83.12
cg07920365	chr2	4428585	-0.6403	0.6863	0.353	0.91		87.57
cg10262775	chr17	293318	-0.2417	0.2591	0.353	0.91	FAM101B	93.56
cg08927754	chr16	89344197	1.211	1.298	0.353	0.91	ANKRD11	83.78
cg18373961	chr19	14183671	0.4873	0.5224	0.353	0.91	LOC113230	5.23
cg02635644	chr1	981164	-0.07186	0.07703	0.353	0.91	AGRN	97.89
cg22141459	chr17	27899465	-0.5874	0.6297	0.353	0.91	TP53I13	57.37
cg01068006	chr1	10534886	0.3295	0.3532	0.353	0.91	PEX14	6.27
cg05303249	chr11	66036138	-0.3852	0.4129	0.353	0.91	RAB1B	5.61
cg12352960	chr10	43428578	0.3423	0.3669	0.353	0.91		4.39
cg13201768	chr20	37465325	-0.2736	0.2933	0.353	0.91	PPP1R16B	92.97
cg11452087	chr1	2918752	-0.9211	0.9873	0.353	0.91		89.64
cg12760869	chr12	49727110	-0.5677	0.6085	0.353	0.91	C1QL4	10.8
cg06070324	chr15	75322058	-0.6127	0.6568	0.353	0.91	PPCDC	29.87
cg18530075	chr2	25265699	0.2716	0.2911	0.353	0.91	EFR3B	4.16
cg22684443	chr3	169756200	0.09681	0.1038	0.353	0.91	GPR160	2.85
cg04617606	chr5	167770232	-0.3777	0.4049	0.353	0.91	WWC1	91.1
cg16612926	chr12	57601671	-0.3369	0.3612	0.353	0.91	LRP1	92.53
cg21794419	chr3	182973032	-1.481	1.587	0.353	0.91	MCF2L2	61.5
cg16193717	chr5	1068999	0.224	0.2401	0.353	0.91	SLC12A7	94.67
cg24309730	chr5	167913298	-0.1875	0.201	0.353	0.91	RARS	5.3
cg21580220	chr12	49435106	0.3358	0.36	0.353	0.91	MLL2	94.13
cg08757989	chr13	112617294	0.3684	0.395	0.353	0.91		89.21
cg04780380	chr20	57412945	-0.6586	0.706	0.353	0.91	GNASAS	86.03
cg15817482	chr14	94423801	0.5233	0.561	0.353	0.91	ASB2	71.06
cg26632700	chr20	55681617	-0.5377	0.5764	0.353	0.91		88.71
cg14294910	chr18	77616832	-0.5266	0.5645	0.353	0.91		9.22
cg09442149	chr5	2564582	-0.1108	0.1188	0.353	0.91		98.23
cg25461208	chr12	48499855	-0.0729	0.07815	0.353	0.91	PFKM	1.38
cg03955321	chr15	41694552	0.09238	0.09903	0.353	0.91	NDUFAF1	3.02
cg26854588	chr17	38440015	0.6406	0.6867	0.353	0.91		85.11
cg07381502	chrX	40440191	0.8795	0.9428	0.353	0.91	ATP6AP2	9.69
cg11475323	chr5	38262316	0.8884	0.9524	0.353	0.91	EGFLAM	89.46
cg01005536	chr16	532596	0.6013	0.6446	0.353	0.91	RAB11FIP3	82.07
cg03092271	chr19	23945472	1.455	1.559	0.353	0.91	RPSAP58	65.78
cg24250261	chr4	188534776	-0.2578	0.2764	0.353	0.91		96.85
cg00088844	chr12	52317349	-0.3023	0.3241	0.353	0.91		9.64
cg18572650	chr3	120449890	-0.4579	0.4909	0.353	0.91	RABL3	90.28
cg24566581	chr11	880784	-0.6409	0.6871	0.353	0.91	CHID1	86.91
cg26963844	chr17	47929214	-0.1017	0.1091	0.353	0.91		3.16
cg05123974	chr1	16558109	-0.5007	0.5368	0.353	0.91		89.05
cg25430696	chr17	2240014	0.4837	0.5186	0.353	0.91	TSR1	5.89
cg18429235	chr19	46216541	0.5187	0.5561	0.353	0.91	FBXO46	85.55
cg17093995	chr7	49815502	-0.07746	0.08304	0.353	0.91	VWC2	2.05
cg03645571	chr16	23724943	-0.8474	0.9084	0.353	0.91	ERN2	35.8
cg24387542	chr17	20370597	0.5403	0.5793	0.353	0.91	LGALS9B	8.58
cg06852544	chr6	29851755	2.436	2.611	0.353	0.91		85.54
cg23982445	chr2	394333	0.637	0.6829	0.353	0.91		53.54
cg09327553	chr17	66131435	-0.3896	0.4177	0.353	0.91	LOC651250	89.43
cg08844137	chr1	180471735	-0.04912	0.05266	0.353	0.91	ACBD6	1.77
cg01182310	chr5	170722846	0.4419	0.4737	0.353	0.91	RANBP17	88.52
cg07873779	chr7	73788420	-0.2806	0.3008	0.353	0.91	CLIP2	93.72
cg06374185	chr3	45637480	-0.7663	0.8215	0.353	0.91	LIMD1	70.33
cg18678421	chr19	54959428	0.1343	0.1439	0.353	0.91	LENG8	3.94
cg08401703	chr16	1493637	-1.086	1.164	0.353	0.91	CCDC154	94.67
cg13287523	chr15	89440088	0.4341	0.4654	0.353	0.91	HAPLN3	77.98
cg26176242	chr20	60969816	0.8957	0.9603	0.353	0.91	CABLES2	81.08
cg27627524	chr8	131325625	0.779	0.8352	0.353	0.91	ASAP1	37.56
cg14158053	chr9	125675560	-0.1415	0.1517	0.353	0.91	ZBTB6	3.65
cg10000639	chr7	127983761	0.1596	0.1711	0.353	0.91	RBM28	3.77
cg07757611	chr3	52559064	-0.0654	0.07012	0.353	0.91	NT5DC2	98.74
cg07891120	chr4	171663610	-0.476	0.5104	0.353	0.91		92.88
cg14329673	chr8	95732141	-0.1641	0.1759	0.353	0.91	DPY19L4	3.87
cg00903584	chr1	202128682	1.004	1.076	0.353	0.91	PTPN7	5.85
cg14005153	chr13	113350993	-0.3417	0.3663	0.353	0.91	ATP11A	93.98
cg15246238	chr7	5635134	-1.062	1.138	0.353	0.91	FSCN1	78.52
cg11641370	chr8	145700190	0.3664	0.3928	0.353	0.91	FOXH1	7.57
cg11943058	chr21	44253516	-0.1827	0.1959	0.353	0.91		5.4
cg03225787	chr1	158518363	-0.6162	0.6606	0.353	0.91	OR6Y1	89.41
cg24690709	chr4	100768712	0.7264	0.7789	0.353	0.91	DAPP1	20.13
cg02954111	chr6	31795116	-0.1678	0.1799	0.353	0.91	HSPA1B	3.59
cg21997746	chr6	22718216	-0.3377	0.362	0.353	0.91		91.41
cg02131130	chr3	11597868	-0.5263	0.5643	0.353	0.91	VGLL4	90.19
cg18593708	chr18	21853454	2.051	2.199	0.353	0.91	OSBPL1A	91.89
cg01816258	chr6	51848211	-1.605	1.721	0.353	0.91	PKHD1	80.78
cg10613440	chr13	48575400	0.3548	0.3804	0.353	0.91	SUCLA2	3.13
cg00302494	chr2	237080354	-0.3452	0.3702	0.353	0.91		9.33
cg27570256	chr10	99477984	-0.7821	0.8386	0.353	0.91	LOC100270710	32.35
cg09938466	chr1	229542868	0.2405	0.2579	0.353	0.91		4.02
cg08556772	chr13	111077142	-0.3823	0.4099	0.353	0.91	COL4A2	90.33
cg11158057	chr1	239549798	-0.04785	0.05131	0.353	0.91		1.55
cg05605980	chr7	90868958	-0.4789	0.5135	0.353	0.91		89.17
cg25601481	chr6	149522472	-0.2796	0.2998	0.353	0.91		93.23
cg14971567	chr2	192759994	0.3335	0.3576	0.353	0.91		90.09
cg23646383	chr1	94054497	-0.3319	0.3559	0.353	0.91	BCAR3	89.74
cg18810542	chr7	17379795	-0.7699	0.8256	0.353	0.91	AHR	90.81
cg13439595	chr9	113704153	-0.3887	0.4167	0.353	0.91	LPAR1	90.13
cg27268501	chr11	45707870	-0.526	0.564	0.353	0.91		86.36
cg12948123	chr3	53289008	-0.08419	0.09028	0.353	0.91	TKT	2.52
cg05237470	chrX	31526531	-0.3121	0.3347	0.353	0.91	DMD	93.61
cg09467501	chr17	42083193	0.4108	0.4404	0.353	0.91	PYY	7.15
cg14990605	chr10	62585477	-0.2402	0.2576	0.353	0.91		94.14
cg03738915	chr10	651915	-0.5441	0.5834	0.353	0.91	DIP2C	44.24
cg22265086	chr3	122134686	-0.1128	0.1209	0.353	0.91	WDR5B	4.21
cg20633203	chr8	8239143	-0.1124	0.1205	0.353	0.91	PRAGMIN	97.87
cg07419704	chr4	1398139	0.8978	0.9626	0.353	0.91		18.11
cg12785675	chr6	109169698	0.4883	0.5236	0.353	0.91	ARMC2	6.36
cg00546005	chr20	49639153	0.5327	0.5712	0.353	0.91	KCNG1	8.02
cg01357135	chr3	160475128	-0.3375	0.3619	0.353	0.91	PPM1L	7.13
cg24694675	chr1	76082066	-0.6045	0.6482	0.353	0.91		7.3
cg26130669	chr6	11771473	0.8206	0.8799	0.353	0.91	C6orf105	77.25
cg03687379	chr7	151092979	-0.5629	0.6036	0.353	0.91	WDR86	80.15
cg04192168	chr15	64806741	0.7053	0.7563	0.353	0.91	ZNF609	84.49
cg14590637	chr11	47360291	-0.4036	0.4328	0.353	0.91	MYBPC3	86.25
cg03454041	chr16	3534972	-0.57	0.6112	0.353	0.91	NAT15	81.15
cg16341495	chr8	142228727	0.2939	0.3152	0.353	0.91	SLC45A4	95.04
cg08230957	chr19	39087186	-0.7734	0.8294	0.353	0.91	MAP4K1	73.38
cg22797397	chr13	112164792	0.9093	0.9751	0.353	0.91		79.7
cg09884480	chr11	1967966	1.253	1.343	0.353	0.91	MRPL23	54.31
cg26614563	chr1	218098033	-0.5011	0.5374	0.353	0.91		86.79
cg12648074	chr5	140864474	0.1397	0.1498	0.353	0.91	PCDHGA4	3.97
cg04626878	chr20	62168809	0.6142	0.6587	0.353	0.91	PTK6	17.73
cg12205555	chr12	28837108	-0.4186	0.4489	0.353	0.91		93.72
cg10031516	chr14	97924890	-0.4196	0.45	0.353	0.91		5.23
cg07754880	chr16	2113258	-0.501	0.5373	0.353	0.91	TSC2	77.09
cg16174348	chr2	133173533	-0.6267	0.6721	0.353	0.91	GPR39	13.21
cg00946960	chr10	14470897	0.9063	0.9719	0.353	0.91		77.08
cg18035571	chr5	176580675	-0.7738	0.8298	0.353	0.91	NSD1	89.44
cg10368447	chr16	68273959	-0.09923	0.1064	0.353	0.91		2.03
cg22315746	chr11	605147	-0.4525	0.4853	0.353	0.91	PHRF1	89.61
cg20504077	chr8	27472321	0.05411	0.05803	0.353	0.91	CLU	1.54
cg21919719	chr11	1446802	-0.572	0.6134	0.353	0.91	BRSK2	37.95
cg13127741	chr20	31331821	0.7391	0.7925	0.353	0.91	COMMD7	68.84
cg10716309	chr6	17988640	0.1762	0.1889	0.353	0.91	KIF13A	3.23
cg09601629	chr19	15122224	-0.4855	0.5206	0.353	0.91	CCDC105	11.14
cg15064042	chr7	151091955	-0.8257	0.8855	0.353	0.91	WDR86	90.43
cg06222392	chr20	60781454	0.04983	0.05344	0.353	0.91		98.63
cg10954944	chr3	184377617	-0.996	1.068	0.353	0.91		69.84
cg02401978	chr7	149195465	-0.6727	0.7214	0.353	0.91	ZNF746	81.78
cg27305772	chr11	65630355	-0.5824	0.6246	0.353	0.91	MUS81	68.43
cg01014490	chr1	714177	-0.9621	1.032	0.353	0.91		2.34
cg17968668	chr6	30038859	-0.647	0.6938	0.353	0.91	RNF39	77.78
cg06152926	chr6	43057827	0.398	0.4268	0.353	0.91	PTK7	87.4
cg17240496	chr11	62446340	0.09843	0.1056	0.353	0.91	UBXN1	2.58
cg04682969	chr12	1751897	0.585	0.6274	0.353	0.91	WNT5B	77
cg13496167	chr1	151833775	-1.669	1.789	0.353	0.91		88.58
cg03341758	chr20	34330234	0.09023	0.09677	0.353	0.91	RBM39	2.27
cg24715445	chr19	647766	0.1198	0.1285	0.353	0.91	RNF126	97.24
cg00723044	chr14	71276570	0.3366	0.361	0.353	0.91	MAP3K9	3.71
cg14299177	chr8	66557547	0.1389	0.149	0.353	0.91	MTFR1	2.57
cg01296694	chr12	125441342	-0.05105	0.05474	0.353	0.91	DHX37	98.73
cg05734866	chr2	234756087	0.4425	0.4745	0.353	0.91	HJURP	81.01
cg15903571	chr1	3477302	-0.5626	0.6033	0.353	0.91	MEGF6	81.79
cg14242556	chr6	28253513	-0.325	0.3485	0.353	0.91	PGBD1	91.46
cg19357416	chr8	98787254	0.4911	0.5266	0.353	0.91	LAPTM4B	4.53
cg25125060	chr6	108488915	0.3527	0.3783	0.353	0.91	NR2E1	4.28
cg13965276	chr11	66405911	-0.05914	0.06343	0.353	0.91	RBM4	2.07
cg24366680	chr13	30079782	-0.2672	0.2866	0.353	0.91	MTUS2	93.93
cg02578327	chr2	668370	0.3534	0.379	0.353	0.91	TMEM18	89.85
cg13260726	chr2	234763101	-0.1175	0.126	0.353	0.91	HJURP	4.01
cg13091717	chr11	75898195	-0.09047	0.09702	0.353	0.91	WNT11	98.31
cg10605015	chr6	42532144	-0.1535	0.1646	0.353	0.91	UBR2	3.67
cg06992223	chr8	10192357	0.1677	0.1799	0.353	0.91	MSRA	2.6
cg16057826	chr21	36041334	-0.8833	0.9473	0.353	0.91	CLIC6	25.87
cg02725692	chrX	48367969	-0.6801	0.7294	0.353	0.91	PORCN	37.83
cg14154182	chr19	10362775	0.1724	0.1849	0.353	0.91	MRPL4	3.65
cg22328208	chr8	98289745	-1.37	1.469	0.353	0.91	TSPYL5	52.37
cg15322500	chr17	33924143	-0.219	0.2348	0.353	0.91	AP2B1	94.97
cg24150333	chr15	100519770	-0.1375	0.1475	0.353	0.91	ADAMTS17	96.68
cg08216943	chr4	24468082	-0.7233	0.7757	0.353	0.91		93.53
cg19053250	chr2	210676351	-0.4169	0.4472	0.353	0.91	UNC80	91.48
cg24994127	chr20	20433328	-0.3558	0.3816	0.353	0.91	RALGAPA2	8.96
cg07639476	chr7	150004345	-0.4593	0.4926	0.353	0.91	ACTR3C	90.98
cg25605800	chr6	32333231	-0.4701	0.5042	0.353	0.91	C6orf10	87.95
cg14128634	chr6	149068974	-0.1203	0.129	0.353	0.91	UST	3.04
cg01204305	chr3	49756497	-1.064	1.141	0.353	0.91	AMIGO3	44.13
cg05291427	chr22	25960712	-0.0868	0.0931	0.353	0.91	ADRBK2	2.07
cg05135252	chr16	85372478	0.3131	0.3359	0.353	0.91		91.6
cg21174565	chr3	15540542	0.283	0.3035	0.353	0.91	COLQ	91.25
cg08553999	chr16	79633724	0.9921	1.064	0.353	0.91	MAF	4.75
cg12342451	chr10	86001509	-0.3256	0.3492	0.353	0.91	LRIT1	90.17
cg03361776	chr13	24001967	-0.4077	0.4373	0.353	0.91	SACS	84.73
cg18538332	chr22	24372958	0.6064	0.6504	0.353	0.91	LOC391322	4.73
cg07119136	chr7	143746979	-0.5266	0.5649	0.353	0.91	OR2A5	86.52
cg00238692	chr12	76448912	-1.002	1.075	0.353	0.91	NAP1L1	84
cg07012091	chr17	30186062	-0.192	0.2059	0.353	0.91	C17orf79	3.05
cg12569246	chr6	76203666	-1.355	1.454	0.353	0.91	FILIP1	75.06
cg00638202	chr21	37259424	-0.1048	0.1124	0.353	0.91		97.13
cg20373544	chr2	202814226	-0.3365	0.361	0.353	0.91		95.77
cg06638463	chr19	10530633	0.7604	0.8156	0.353	0.91	PDE4A	7.78
cg20313838	chr6	167704673	2.045	2.193	0.353	0.91	UNC93A	89.8
cg22143856	chr6	28129313	0.4481	0.4807	0.353	0.91	ZNF389	7.62
cg04516351	chr5	52840093	-1.241	1.331	0.353	0.91		86.32
cg06659264	chr10	5681116	-0.341	0.3658	0.353	0.91	ASB13	90.75
cg02586182	chr10	102883550	0.295	0.3164	0.353	0.91	TLX1NB	5.06
cg03547757	chr20	57425515	-0.7135	0.7653	0.353	0.91	GNASAS	71.22
cg05742691	chr5	170288255	-0.5973	0.6407	0.353	0.91	RANBP17	90.17
cg15080433	chr2	160758480	-2.093	2.245	0.353	0.91	LY75	80.36
cg27250462	chrX	119250508	-0.4194	0.4499	0.353	0.91	RHOXF1	92.6
cg10090861	chr16	11829489	-0.5838	0.6263	0.353	0.91	TXNDC11	91.55
cg00107630	chr9	120174408	-0.5356	0.5746	0.353	0.91	ASTN2	22.32
cg21701395	chr8	95961492	-0.04936	0.05295	0.353	0.91	TP53INP1	1.47
cg01420987	chr16	21312694	-0.1298	0.1393	0.353	0.91	CRYM	3.47
cg13261620	chr2	18701853	0.1473	0.158	0.353	0.91		4.01
cg18637698	chr5	121647154	-0.7285	0.7815	0.353	0.91	SNCAIP	27.99
cg24994611	chr11	76781637	0.2593	0.2781	0.353	0.91	CAPN5	92.91
cg22841866	chr12	58013174	-0.3428	0.3677	0.353	0.91	SLC26A10	2.89
cg00301998	chr20	62437492	-0.4236	0.4544	0.353	0.91	ZBTB46	90.02
cg04274990	chr16	27611319	0.3931	0.4217	0.353	0.91	KIAA0556	82.88
ch.4.1080479F	chr4	52742061	0.3449	0.37	0.353	0.91	DCUN1D4	4.77
cg27248455	chr17	8024759	0.3496	0.375	0.353	0.91	HES7	5.85
cg12435494	chr20	61493322	-0.04146	0.04448	0.353	0.91	TCFL5	1.37
cg25593794	chr1	3591248	-0.6114	0.6559	0.353	0.91	TP73	73.51
cg06326667	chr10	133950900	-0.3771	0.4045	0.353	0.91	JAKMIP3	89.63
cg02286155	chr5	176826262	-0.7311	0.7844	0.353	0.91		61.88
ch.17.655115F	chr17	20910488	0.2994	0.3212	0.353	0.91	USP22	5.44
cg15469624	chr3	64458771	-0.9586	1.028	0.353	0.91		90.45
cg14503291	chr17	47838533	0.9855	1.057	0.354	0.91	FAM117A	28.16
cg04234232	chr17	7360681	-0.1697	0.1821	0.354	0.91	CHRNB1	94.41
cg12329933	chr5	59968073	-0.1988	0.2133	0.354	0.91	DEPDC1B	95.44
cg22902194	chr5	3539154	0.5714	0.613	0.354	0.91		83.57
cg23730181	chr1	70033739	0.1591	0.1707	0.354	0.91		2.21
cg18587683	chr7	141434929	-1.075	1.154	0.354	0.91	FLJ40852	82.58
cg24530943	chr13	113408267	0.3869	0.4151	0.354	0.91	ATP11A	85.27
cg17124278	chr6	31632953	-0.04245	0.04555	0.354	0.91	BAT4	1.24
cg07449091	chr14	100192882	-0.4387	0.4707	0.354	0.91	CYP46A1	26.55
cg06755717	chr14	101196092	-0.2481	0.2662	0.354	0.91	DLK1	91.28
cg04551118	chr2	43122834	-0.4508	0.4836	0.354	0.91		85.05
cg18124517	chr1	12230509	0.7182	0.7705	0.354	0.91	TNFRSF1B	69.06
cg18613238	chr19	49214363	-0.1876	0.2013	0.354	0.91		95.51
cg27402091	chr7	157654102	0.5065	0.5434	0.354	0.91	PTPRN2	90.41
cg18019572	chr1	942489	0.4298	0.4612	0.354	0.91		90.93
cg25823893	chr6	169901484	0.275	0.295	0.354	0.91	WDR27	95.24
cg21167563	chr1	117114916	0.5721	0.6138	0.354	0.91	CD58	81.81
cg08980987	chr12	25054905	0.696	0.7468	0.354	0.91	BCAT1	92.77
cg16605573	chr6	29977967	-1.001	1.074	0.354	0.91	NCRNA00171	93.59
cg04789839	chr6	33359648	-0.09914	0.1064	0.354	0.91	KIFC1	2.79
cg06608374	chr6	138537655	-0.2711	0.2909	0.354	0.91	PBOV1	91.8
cg21815220	chr1	1150410	-0.6048	0.6489	0.354	0.91	TNFRSF4	68.32
cg16515500	chr18	13826508	1.632	1.751	0.354	0.91	MC5R	96.68
cg04309350	chr8	67341294	0.5887	0.6316	0.354	0.91	RRS1	4.84
cg01678472	chr17	73056797	-0.4228	0.4536	0.354	0.91	KCTD2	93.6
cg22494026	chr3	29814084	-0.3784	0.406	0.354	0.91	RBMS3	90.12
cg19176828	chr6	164258843	-0.7305	0.7838	0.354	0.91		36.98
cg05585149	chr10	695844	-0.9276	0.9953	0.354	0.91	DIP2C	86.26
cg09705174	chr2	182756909	0.4311	0.4625	0.354	0.91	SSFA2	4.48
cg18588499	chr5	27523974	0.4657	0.4997	0.354	0.91		96.33
cg23012855	chr1	235111328	-1.074	1.152	0.354	0.91		90.52
cg06149159	chr6	7975374	-1.346	1.445	0.354	0.91		21.07
cg27637018	chr6	71377551	0.04616	0.04953	0.354	0.91	SMAP1	1.31
cg22017797	chr6	31588526	-0.6352	0.6816	0.354	0.91	BAT2	8
cg14251005	chr6	43029119	0.3936	0.4223	0.354	0.91	KLC4	89.56
cg06908241	chr4	184335095	0.4029	0.4323	0.354	0.91		83.17
cg24374861	chr15	74422933	-0.07487	0.08034	0.354	0.91	ISLR2	2.09
cg05771518	chr12	54339288	0.1984	0.2129	0.354	0.91	HOXC13	5.33
cg06163735	chr3	36986154	0.3932	0.4219	0.354	0.91	TRANK1	4.68
cg02012442	chr19	39322657	0.1559	0.1673	0.354	0.91	ECH1	2.84
cg07899634	chr6	33234620	0.2978	0.3195	0.354	0.91	VPS52	91.22
cg03434950	chr12	52631505	0.855	0.9175	0.354	0.91	KRT7	81.13
cg17253810	chr6	29945099	-0.2495	0.2678	0.354	0.91	HCG9	4.76
cg25359924	chr5	134240787	-0.2485	0.2667	0.354	0.91	PCBD2	4.93
cg20548765	chr14	73360764	0.1212	0.13	0.354	0.91	DPF3	1.89
cg10126931	chr3	197300499	-0.3514	0.3771	0.354	0.91	BDH1	90.86
cg17628867	chr17	15555115	-0.1931	0.2072	0.354	0.91	TRIM16	4.68
cg23875319	chr10	126296314	0.4089	0.4387	0.354	0.91	LHPP	89.81
cg12404465	chr12	119836215	0.1803	0.1934	0.354	0.91	CCDC60	96.09
cg18279577	chr6	37400861	0.2654	0.2848	0.354	0.91	FTSJD2	4.16
cg14520214	chr7	1491831	0.3898	0.4183	0.354	0.91	MICALL2	90.79
cg09192942	chr16	75682004	0.4906	0.5264	0.354	0.91	KARS	6.6
cg06258207	chr10	134834224	-0.5637	0.6049	0.354	0.91		79.3
cg21937462	chr21	45561490	0.7236	0.7765	0.354	0.91	C21orf33	81.92
cg15896560	chr1	245867618	0.3378	0.3625	0.354	0.91		89.83
cg24918798	chr2	103432687	-1.043	1.119	0.354	0.91	TMEM182	86.94
cg17388689	chr13	107140685	-0.4554	0.4887	0.354	0.91		90.85
cg22519151	chr1	226249809	0.1086	0.1165	0.354	0.91	LOC440926	1.66
cg18344056	chr19	12710914	0.5966	0.6403	0.354	0.91	ZNF490	87.28
cg27351783	chr5	112592733	-0.3878	0.4162	0.354	0.91	MCC	90.64
cg12930422	chr15	55968637	-0.7509	0.8058	0.354	0.91	PRTG	90.88
cg11165403	chr21	48087452	0.5456	0.5855	0.354	0.91		8.76
cg06678662	chr12	63023439	0.3707	0.3978	0.354	0.91		89.58
cg01314439	chr11	123034487	0.3657	0.3924	0.354	0.91	ASAM	88.6
cg23261184	chr5	159866303	0.1896	0.2034	0.354	0.91		3.86
cg05552717	chr16	66878871	-0.06481	0.06955	0.354	0.91	CA7	1.78
cg04843660	chr1	228468399	0.5824	0.625	0.354	0.91	OBSCN	81.69
cg23513814	chr17	72857430	0.28	0.3005	0.354	0.91	GRIN2C	4.55
cg01581757	chr20	2383390	-1.069	1.148	0.354	0.91	TGM6	72.2
cg12975324	chr6	31746814	-0.08519	0.09142	0.354	0.91	VARS	98.36
cg24078602	chr2	75938118	0.1627	0.1746	0.354	0.91	C2orf3	3.59
cg13342370	chr13	102125654	-1.807	1.94	0.354	0.91	ITGBL1	91.77
cg10105917	chr4	152752443	-0.3184	0.3417	0.354	0.91		93.32
cg24401489	chr6	28859583	-0.3529	0.3787	0.354	0.91		88.33
cg20483112	chr1	11954174	0.09586	0.1029	0.354	0.91		2.09
cg15058557	chr1	33169666	-0.5545	0.5951	0.354	0.91	SYNC	81.06
cg01511823	chr12	25348048	0.1461	0.1567	0.354	0.91	CASC1	2.56
cg07981003	chr1	207921173	0.7651	0.8211	0.354	0.91		74.06
cg19027985	chr7	157785628	-0.2294	0.2462	0.354	0.91	PTPRN2	96.12
cg11878146	chr7	84161222	-0.9971	1.07	0.354	0.91		86.23
cg21739400	chr8	27472457	0.1962	0.2105	0.354	0.91	CLU	5.39
cg26811411	chr1	111685877	-0.3904	0.4189	0.354	0.91	CEPT1	93.79
cg24721157	chr3	193311006	0.1603	0.172	0.354	0.91	OPA1	3.36
cg18394552	chr5	159428643	0.5271	0.5656	0.354	0.91		93.01
cg06697294	chr19	54385412	-0.1083	0.1162	0.354	0.91	PRKCG	2.82
cg15602512	chr3	46734393	-1.117	1.199	0.354	0.91	ALS2CL	17.87
cg15040157	chr15	69323876	-0.4812	0.5165	0.354	0.91	MIR548H4	16.77
cg00535420	chr2	238875533	0.06207	0.06662	0.354	0.91	UBE2F	1.55
cg06255609	chr17	3493563	-0.5549	0.5955	0.354	0.91	TRPV1	83.84
cg06534061	chr13	107220663	0.1445	0.1551	0.354	0.91	ARGLU1	2.74
cg14590817	chr10	1779730	0.274	0.2941	0.354	0.91	ADARB2	2.78
cg14364903	chr3	48631834	-0.5724	0.6143	0.354	0.91	COL7A1	89.13
cg24388251	chr8	55618220	-0.7055	0.7572	0.354	0.91		89.83
cg03945400	chr15	38543209	-0.6118	0.6566	0.354	0.91		32.04
cg07995114	chr11	47862559	-0.2286	0.2453	0.354	0.91	NUP160	94.35
cg07121541	chr7	65826093	-0.7079	0.7597	0.354	0.91		89.3
cg21957191	chr20	1960655	0.6577	0.7059	0.354	0.91	PDYN	72.8
cg02246992	chr17	29158363	0.6618	0.7102	0.354	0.91	ATAD5	79.53
cg26546105	chr7	100168143	0.5363	0.5756	0.354	0.91		3.28
cg18901116	chr10	73156858	-0.1024	0.1099	0.354	0.91	CDH23	2.66
cg11935812	chr10	133000405	-0.7023	0.7537	0.354	0.91	TCERG1L	88.96
cg27648216	chr22	46460338	0.2551	0.2737	0.354	0.91		93.38
cg07450698	chr17	80804126	1.055	1.133	0.354	0.91	TBCD	62.8
cg02527056	chr4	180649176	-0.7989	0.8574	0.354	0.91		74.08
cg13738299	chr13	46189906	0.1034	0.1109	0.354	0.91	FAM194B	2.43
cg03672021	chrX	153602658	0.5831	0.6258	0.354	0.91	FLNA	21.09
cg07759587	chrX	12924783	1.128	1.211	0.354	0.91	TLR8	70.64
cg23256630	chr19	45681987	0.1483	0.1591	0.354	0.91	BLOC1S3	2.41
cg08145798	chr11	64610635	-0.4992	0.5358	0.354	0.91	CDC42BPG	87.02
cg01516342	chr14	78266401	-0.09345	0.1003	0.354	0.91	ADCK1	2.21
cg08120331	chr5	139422953	0.2443	0.2622	0.354	0.91	NRG2	4.5
cg16868177	chr19	5904721	0.2529	0.2715	0.354	0.91	VMAC	3.5
cg26231582	chr15	40675627	0.1634	0.1754	0.354	0.91	C15orf23	4.65
cg03437886	chr1	178698946	-0.9466	1.016	0.354	0.91	RALGPS2	90.06
cg14844194	chr2	200524259	-0.532	0.571	0.354	0.91		20.55
cg24058852	chr10	114479162	-0.9277	0.9957	0.354	0.91	VTI1A	88.4
cg06575144	chr20	30618966	-1.173	1.259	0.354	0.91	C20orf160	36.48
cg12642006	chr16	11350118	-0.6761	0.7257	0.354	0.91	SOCS1	12.93
cg23381770	chr13	95410696	-0.3632	0.3898	0.354	0.91		93.72
cg06767136	chr18	14543161	-1.038	1.114	0.354	0.91	POTEC	83.6
cg04479716	chr6	30688921	0.1617	0.1736	0.354	0.91	TUBB	2.9
cg05770471	chr13	53774217	-0.6522	0.7	0.354	0.91		92.05
cg02688650	chr6	29691138	-0.356	0.3821	0.354	0.91	HLA-F	5.09
cg12207881	chr19	42772233	-0.1568	0.1683	0.354	0.91		4.52
cg22922010	chr19	40888270	0.6221	0.6677	0.354	0.91	HIPK4	84.55
cg23231729	chr1	151882143	0.06286	0.06747	0.354	0.91	THEM4	1.73
cg05080615	chr13	49497501	-0.6156	0.6608	0.354	0.91		91.09
cg13589108	chr1	177140680	-0.161	0.1728	0.354	0.91	FAM5B	3.03
cg07256113	chr5	158526263	-0.3063	0.3287	0.354	0.91	EBF1	6.53
cg26728390	chr8	145777781	-0.3958	0.4248	0.354	0.91	KIAA1688	94.6
cg07755343	chr16	1712697	-0.2596	0.2786	0.354	0.91	CRAMP1L	97.96
cg01468514	chr5	10563358	0.168	0.1803	0.354	0.91	ANKRD33B	2.29
cg02509825	chr8	56015399	0.3514	0.3772	0.354	0.91	XKR4	5.57
cg22374742	chr2	106761673	-0.6752	0.7247	0.354	0.91	UXS1	92.58
cg14633135	chr2	205728404	-0.6859	0.7363	0.354	0.91	PARD3B	91.96
cg16120883	chr12	133403096	-0.2431	0.2609	0.354	0.91	GOLGA3	93.58
cg26312998	chr6	43337775	0.8343	0.8955	0.354	0.91	ZNF318	25.52
cg04328762	chr22	19706186	0.8659	0.9294	0.354	0.91	SEPT5	5.48
cg10808195	chr2	60442527	-0.3859	0.4142	0.354	0.91		93.86
cg00808511	chr16	52495237	-0.6825	0.7326	0.354	0.91	TOX3	82.32
cg12778007	chr14	72041267	-1.191	1.279	0.354	0.91	SIPA1L1	83.81
cg04120329	chr10	135160120	0.7502	0.8052	0.354	0.91	PRAP1	50.75
cg01874309	chr14	73954360	-0.8649	0.9284	0.354	0.91	HEATR4	85.76
cg06252849	chr5	76326040	0.1569	0.1684	0.354	0.91	AGGF1	4.01
cg05296832	chr19	36103447	0.0811	0.08706	0.354	0.91	HAUS5	2.66
ch.6.15091466F	chr6	14983487	0.4078	0.4377	0.354	0.91		6.84
cg02922776	chr1	212420632	-0.9552	1.025	0.354	0.91		29.27
cg25270670	chr11	61735789	0.09267	0.09947	0.354	0.91	FTH1	2.96
cg22138388	chr16	1869296	0.3837	0.4118	0.354	0.91	HAGH	91.59
cg00094158	chr10	126435795	-0.8103	0.8698	0.354	0.91		87.02
cg22806587	chr15	75871813	-0.09793	0.1051	0.354	0.91	PTPN9	3.22
cg14029839	chr6	30685271	0.2404	0.258	0.354	0.91	MDC1	3.17
cg21347377	chr10	96305691	0.06971	0.07483	0.354	0.91	HELLS	2.7
cg23172606	chr16	4784147	0.4261	0.4574	0.354	0.91	ANKS3	3.67
cg27005487	chr17	59484388	-0.7566	0.8122	0.354	0.91	TBX2	57.26
cg14921884	chr8	54442043	-0.4141	0.4445	0.354	0.91		85.2
cg09480515	chr2	237033375	-0.2865	0.3076	0.354	0.91	AGAP1	94.67
cg24378470	chr17	9478950	-0.1553	0.1667	0.354	0.91	WDR16	3.58
cg05608388	chr19	18794257	0.08357	0.0897	0.354	0.91	CRTC1	1.56
cg02071795	chr14	23442517	0.254	0.2726	0.354	0.91	JUB	93.18
cg24713490	chr3	17783469	0.4058	0.4356	0.354	0.91	TBC1D5	8.21
cg27602386	chr10	112252566	-1.169	1.255	0.354	0.91		59.59
cg02987471	chr17	48423854	-0.08267	0.08874	0.354	0.91	XYLT2	2.62
cg01064363	chr2	26405776	0.4134	0.4438	0.354	0.91	FAM59B	88.45
cg11867686	chr11	67169368	-0.07449	0.07996	0.354	0.91	PPP1CA	2.08
cg02352945	chr3	38496316	-0.2312	0.2482	0.354	0.91	LOC100128640	3.76
cg21942576	chr1	46126885	-0.4675	0.5018	0.354	0.91	GPBP1L1	91.92
cg01067983	chr6	2961157	-0.3208	0.3444	0.354	0.91	SERPINB6	91.79
cg18763854	chr1	22987905	-0.4076	0.4375	0.354	0.91	C1QB	86.36
cg14905691	chr17	3483433	-0.3061	0.3286	0.354	0.91	TRPV1	93.47
cg03008405	chrX	153190589	-0.378	0.4057	0.354	0.91	ARHGAP4	18.52
cg14081599	chr19	33071884	0.4641	0.4982	0.354	0.91	PDCD5	7.02
cg06963219	chrX	100548167	-1.047	1.123	0.354	0.91	TAF7L	83.75
cg18326616	chr2	74010554	-0.8199	0.8801	0.354	0.91	C2orf78	85.14
cg13977600	chr9	3894432	-0.71	0.7621	0.354	0.91	GLIS3	90.1
cg09126741	chr7	152456597	-0.6069	0.6515	0.354	0.91	ACTR3B	18.09
cg01178703	chr1	12066560	0.2148	0.2305	0.354	0.91	MFN2	93.97
cg17813328	chr18	5605013	-1.245	1.337	0.354	0.91		36.05
cg13572003	chrX	50213849	0.5494	0.5898	0.354	0.91	DGKK	15.15
cg02508664	chr6	87646738	0.4386	0.4708	0.354	0.91	HTR1E	15.8
cg03872376	chr1	238053828	-0.4354	0.4674	0.354	0.91	ZP4	85.94
cg26072851	chr17	56296444	0.3901	0.4188	0.354	0.91	MKS1	6.38
cg26982104	chr16	53779335	-0.7781	0.8353	0.354	0.91	FTO	28.69
cg20516161	chr22	45559322	0.2758	0.2961	0.354	0.91	NUP50	4.36
cg06752814	chr16	77224636	-0.1664	0.1786	0.354	0.91	MON1B	3.46
cg13643894	chr18	57364722	0.1446	0.1552	0.354	0.91	CCBE1	3.14
cg12312086	chr15	43012152	-0.3169	0.3402	0.354	0.91	STARD9	91.88
cg00367281	chr8	42552470	-0.55	0.5905	0.354	0.91	CHRNB3	82.12
cg23756494	chr4	190735150	-0.3907	0.4194	0.354	0.91		91.71
cg25291004	chr4	165305314	0.3006	0.3227	0.354	0.91	MARCH1	7.34
cg00677811	chr7	45040321	0.1103	0.1184	0.354	0.91	CCM2	2.78
cg02165670	chr13	94764647	-0.4855	0.5212	0.354	0.91	GPC6	94
cg18086819	chr6	75977411	-1.102	1.183	0.354	0.91	TMEM30A	80.73
cg10005998	chr10	101754325	0.4934	0.5297	0.354	0.91	DNMBP	7
cg02111032	chr7	20818070	-0.4118	0.4421	0.354	0.91		7.81
cg04579682	chr11	118230649	0.2419	0.2597	0.354	0.91	UBE4A	6.99
cg04555287	chr20	61919802	-0.2333	0.2504	0.354	0.91	ARFGAP1	94.44
cg12496807	chr6	31023763	-0.2144	0.2302	0.354	0.91	HCG22	93.41
cg27537058	chr10	131875061	0.2932	0.3147	0.354	0.91		92.87
cg07737560	chr12	101470827	-1.246	1.338	0.354	0.91	ANO4	46.4
cg13787982	chr19	20348926	0.1134	0.1218	0.354	0.91		2.63
cg06732666	chr2	208890496	-0.2774	0.2979	0.354	0.91	PLEKHM3	4.88
cg12518535	chr13	24477318	-0.7893	0.8473	0.354	0.91		35.59
cg24640065	chr1	234615370	0.5158	0.5537	0.354	0.91	TARBP1	87.46
cg26002103	chr2	172967612	0.8125	0.8723	0.354	0.91	DLX2	6.46
cg14696334	chr15	91500193	-1.078	1.157	0.354	0.91	RCCD1	39.83
cg15826426	chr15	97325761	-0.3408	0.3659	0.354	0.91	SPATA8	90.26
cg10091408	chr17	35183637	-0.9277	0.996	0.354	0.91		51.92
cg06954535	chr1	153322011	0.4979	0.5345	0.354	0.91	PGLYRP4	83.36
cg11866422	chr15	45459406	0.4414	0.4739	0.354	0.91		2.8
cg04876424	chr6	17280551	-0.7788	0.8362	0.354	0.91	RBM24	45
cg08853399	chr5	65528850	-0.16	0.1717	0.354	0.91		94.98
cg08043408	chr9	134182006	0.2704	0.2903	0.354	0.91	PPAPDC3	92.93
cg18838346	chr6	30615813	0.172	0.1847	0.354	0.91	C6orf136	3.31
cg26061510	chr3	44667010	-0.1845	0.198	0.354	0.91	ZNF197	6.38
cg21671658	chr6	132453778	-0.245	0.263	0.354	0.91		92.67
cg25783326	chr11	78981869	0.7063	0.7583	0.354	0.91	ODZ4	55.91
cg24817003	chr3	9406960	0.3735	0.401	0.354	0.91	THUMPD3	89.77
cg24836396	chr1	155317515	0.1951	0.2095	0.354	0.91	ASH1L	95.06
cg05454424	chrX	42637578	0.4091	0.4392	0.354	0.91	PPP1R2P9	84.9
cg26289155	chr17	73546144	-0.8955	0.9615	0.354	0.91	LLGL2	88.48
cg15467148	chr14	24563578	-0.1785	0.1917	0.354	0.91	PCK2	3.3
cg27361865	chr4	84406328	-0.07138	0.07664	0.354	0.91	FAM175A	2.14
cg16468631	chr6	32134865	-0.6921	0.7431	0.354	0.91	EGFL8	70.16
cg22805381	chr14	51760188	0.3772	0.405	0.354	0.91		90.19
cg24857560	chr10	96521152	-1.161	1.247	0.354	0.91	CYP2C19	82.05
cg09140693	chr7	54794760	-1.26	1.353	0.354	0.91		83.36
cg10912634	chr5	139929838	-0.4002	0.4296	0.354	0.91	SRA1	87.55
cg20887455	chr17	47491840	-0.1116	0.1198	0.354	0.91	PHB	2.8
cg26094004	chr17	42075116	2.379	2.554	0.354	0.91	PYY	65.02
cg02938320	chr2	223168178	-0.3512	0.3771	0.354	0.91	CCDC140	33.41
cg17135822	chr12	63358135	-0.5576	0.5987	0.354	0.91		91.93
cg27387239	chr1	218667548	-0.6991	0.7506	0.354	0.91		47.66
cg17145559	chr2	114866027	-1.052	1.129	0.354	0.91		87.69
cg03671013	chr11	72145289	-0.05871	0.06304	0.354	0.91	CLPB	2.16
cg13217658	chr3	137896703	-1.047	1.124	0.354	0.91		88.97
cg27011024	chr17	79919107	-0.206	0.2211	0.354	0.91	NOTUM	3.42
cg08849613	chr1	31468118	-0.9456	1.015	0.354	0.91	PUM1	81.86
cg18712599	chr2	135227039	1.819	1.953	0.354	0.91	TMEM163	89.51
cg22097249	chr4	42122113	-0.4026	0.4323	0.354	0.91	BEND4	92.08
cg18892668	chr14	101487503	2.254	2.42	0.354	0.91	MIR379	75
cg22286616	chr7	91764073	-0.1068	0.1147	0.354	0.91	CYP51A1	2.4
cg21911019	chr4	8581650	0.7178	0.7707	0.354	0.91	GPR78	41.69
cg04052100	chr8	30585443	0.4832	0.5189	0.354	0.91	GSR	5.31
cg01620569	chr1	33502810	-0.1735	0.1863	0.354	0.91	AK2	3.94
cg10983878	chr11	46097799	-0.3707	0.398	0.354	0.91	PHF21A	94.02
cg01678878	chr16	81272429	-0.4512	0.4845	0.354	0.91	BCMO1	20.76
cg19663137	chr11	117049536	-0.09596	0.103	0.354	0.91	SIDT2	2.22
cg15552051	chr19	38745381	-0.2399	0.2576	0.354	0.91	PPP1R14A	93.87
cg18868146	chr1	216939291	-0.5635	0.605	0.354	0.91	ESRRG	93.07
cg19389953	chr7	121939827	-0.3867	0.4152	0.354	0.91		4.88
cg01595951	chr5	54834655	1.064	1.143	0.354	0.91		49.94
cg03829559	chr2	54681906	-0.6375	0.6845	0.354	0.91		89.63
cg11664223	chr3	141868409	0.09213	0.09893	0.354	0.91		1.51
cg22907985	chr6	73128547	0.3142	0.3374	0.354	0.91		90.03
cg05064106	chr22	50528213	-1.653	1.775	0.354	0.91	MOV10L1	65.24
cg05587926	chr11	122387899	0.2705	0.2904	0.354	0.91		92.39
cg14790153	chr6	31856502	-0.3908	0.4196	0.354	0.91	EHMT2	91.76
cg04398285	chr10	13424851	-0.2514	0.27	0.354	0.91		4.17
cg06225589	chr16	850880	-0.7333	0.7874	0.354	0.91	GNG13	25.53
cg00300969	chr20	31366486	-0.6119	0.6571	0.354	0.91	DNMT3B	49.76
cg17967728	chr15	52263786	-0.09392	0.1009	0.354	0.91	LEO1	2.87
cg18881764	chr1	36023927	-0.452	0.4853	0.354	0.91	KIAA0319L	2.34
cg23771929	chr9	132934195	-0.5452	0.5855	0.354	0.91	FREQ	17
cg25762396	chr11	57117479	-0.2834	0.3043	0.354	0.91	P2RX3	5.04
cg04480931	chr17	56296841	0.112	0.1203	0.354	0.91	MKS1	3.08
cg00576689	chr8	37218068	-0.2378	0.2553	0.354	0.91		96.29
cg03996106	chr17	30986254	0.3284	0.3526	0.354	0.91	MYO1D	90.5
cg03546505	chr14	105266900	-0.06747	0.07245	0.354	0.91	ZBTB42	1.62
cg05950943	chr16	2520971	-0.4671	0.5015	0.354	0.91	NTN3	40.6
cg27644327	chr6	90845852	-0.7178	0.7708	0.354	0.91	BACH2	16.78
cg04551053	chr16	85813366	0.2159	0.2318	0.354	0.91	COX4NB	94.75
cg16975639	chr2	233501753	1.191	1.279	0.354	0.91	EFHD1	31.57
cg17763260	chr19	12969611	-0.3112	0.3342	0.354	0.91	MAST1	93.55
cg23262827	chr1	8395557	-0.1103	0.1184	0.354	0.91	SLC45A1	97.99
cg12553554	chr11	124740545	-0.6209	0.6667	0.354	0.91	ROBO3	81.42
cg15369512	chr17	1012967	0.5889	0.6324	0.354	0.91	ABR	5.11
cg23680518	chr19	36020232	0.6239	0.67	0.354	0.91	SBSN	77.74
cg14957718	chr3	50243260	0.7694	0.8262	0.354	0.91	SLC38A3	3.02
cg07151929	chrX	30907787	0.4196	0.4506	0.354	0.91	MAP3K7IP3	18.75
cg18602913	chr19	16022934	-0.2579	0.2769	0.354	0.91		7
cg24140841	chr18	77642911	-0.7461	0.8012	0.354	0.91	KCNG2	96.49
cg01808706	chr15	41786623	-0.8485	0.9112	0.354	0.91	ITPKA	18.41
cg10086104	chr6	21666569	-0.1037	0.1113	0.354	0.91	FLJ22536	3.35
cg10223225	chr4	22517932	-0.128	0.1374	0.354	0.91	GPR125	3.05
cg19837751	chr22	17645416	-0.2668	0.2865	0.354	0.91	CECR5	91.69
cg23702868	chr14	68086553	-0.06857	0.07364	0.354	0.91	ARG2	2.35
cg14624463	chr3	153947356	-0.3257	0.3498	0.354	0.91	SGEF	91.94
cg24476826	chr15	29904571	-0.8432	0.9055	0.354	0.91		28.78
cg26999577	chr12	2340831	-0.2361	0.2535	0.354	0.91	CACNA1C	94.52
cg19220930	chr17	75056337	-0.1658	0.1781	0.354	0.91		96.76
cg05093576	chr17	54263750	-0.7486	0.8039	0.354	0.91	ANKFN1	90.52
cg15320349	chr8	37073004	-0.3812	0.4094	0.354	0.91		89.34
cg12340343	chr7	155897383	-0.6859	0.7366	0.354	0.91		86.47
cg16489931	chr16	889276	0.08954	0.09616	0.354	0.91		97.27
cg09231555	chr1	26871244	0.8227	0.8835	0.354	0.91	RPS6KA1	75.69
cg19866594	chr8	73848457	-0.2891	0.3104	0.354	0.91	KCNB2	93.92
cg12831863	chr6	28457210	-0.2429	0.2608	0.354	0.91		7.8
cg20919914	chr2	176569429	0.4312	0.4631	0.354	0.91		92.17
cg20302420	chr1	26185992	-0.05461	0.05865	0.354	0.91	C1orf135	1.86
cg09700855	chr17	78194207	0.08716	0.0936	0.354	0.91	SLC26A11	1.47
cg02940800	chr11	110391446	-0.1696	0.1821	0.354	0.91		95.12
cg13060642	chr3	52556643	0.3967	0.426	0.354	0.91	STAB1	90.68
cg06142324	chr11	124805538	-0.2193	0.2355	0.354	0.91	HEPACAM	94.29
cg13903756	chr7	124570181	-0.1499	0.161	0.354	0.91	POT1	3.98
cg15186042	chr10	81965490	0.3412	0.3664	0.354	0.91	ANXA11	5.1
cg01905828	chr1	208417738	0.4487	0.4819	0.354	0.91	PLXNA2	5.63
cg01959621	chr15	61079545	0.3693	0.3966	0.354	0.91	RORA	87.48
cg23556191	chr17	39823547	-0.1814	0.1948	0.354	0.91		4.19
cg06513864	chr17	35969640	-1.084	1.164	0.354	0.91	SYNRG	3.01
cg04689880	chr17	1107175	-0.639	0.6863	0.354	0.91		15.3
cg25161474	chr11	1860082	-0.1741	0.187	0.354	0.91	TNNI2	96.19
cg02222066	chr17	76672617	-0.1521	0.1634	0.354	0.91	CYTH1	95.5
cg00027745	chr7	1452678	0.1139	0.1223	0.354	0.91		2.44
cg10831607	chr12	115134374	-0.1221	0.1311	0.354	0.91		3.41
cg09971314	chr6	28415023	-0.1317	0.1415	0.354	0.91		2.67
cg06554270	chr16	89962084	0.3727	0.4002	0.354	0.91	TCF25	91.86
cg13251292	chr14	94790112	-0.5235	0.5623	0.354	0.91	SERPINA6	87.26
cg06614423	chr17	26989072	0.1677	0.1801	0.354	0.91	SDF2	3.19
cg09685096	chr1	86157111	-0.4612	0.4953	0.354	0.91	ZNHIT6	92.38
cg26585981	chr11	48327164	-0.7663	0.823	0.354	0.91	OR4S1	86.34
cg16255307	chr3	185271383	-0.7241	0.7778	0.354	0.91	LIPH	89.55
cg06749854	chr11	2020030	-0.7121	0.7649	0.354	0.91	H19	58.42
cg01149712	chr2	166807417	-0.2284	0.2453	0.354	0.91	TTC21B	94.85
cg12344862	chr2	87019846	-0.4601	0.4941	0.354	0.91	CD8A	89.68
cg07721822	chr1	228074887	-0.1847	0.1983	0.354	0.91		5.6
cg23999695	chr15	89943625	-0.07185	0.07718	0.354	0.91		2.54
cg03554089	chrX	73071041	1.442	1.549	0.354	0.91	XIST	67.8
cg09799156	chr1	45253079	-0.3738	0.4015	0.354	0.91	BEST4	92.41
cg14709883	chr8	145080059	-0.3741	0.4018	0.354	0.91		92.29
cg00792849	chr15	35046610	-0.4018	0.4316	0.354	0.91	GJD2	13.2
cg09664186	chr2	48097527	-1.182	1.27	0.354	0.91	FBXO11	75.38
cg19019380	chr7	158272485	-0.5345	0.5741	0.354	0.91	PTPRN2	81.77
cg10946510	chr14	91818564	0.6122	0.6576	0.354	0.91	CCDC88C	76.54
cg27027375	chr4	6695319	0.686	0.7369	0.354	0.91	S100P	58.73
cg03797906	chr7	28994696	-0.6513	0.6995	0.354	0.91	TRIL	39.16
cg13666005	chr2	233219850	0.1864	0.2002	0.354	0.91		94.66
cg14093103	chr1	61546214	-0.4153	0.4461	0.354	0.91	NFIA	90.1
cg11295902	chr11	64546368	0.2045	0.2197	0.354	0.91	SF1	3.57
cg12871285	chr17	76713379	0.7441	0.7992	0.354	0.91	CYTH1	82.39
cg13218739	chr2	182850683	-0.1632	0.1753	0.354	0.91	PPP1R1C	96.5
cg07792708	chr4	124695251	-0.5217	0.5604	0.354	0.91	LOC285419	92.64
cg17851795	chr6	32158927	-0.5071	0.5447	0.354	0.91	PBX2	82.49
cg14265033	chr11	61981255	-0.483	0.5188	0.354	0.91	SCGB2A1	87.47
cg19336191	chr11	110122959	-0.5667	0.6087	0.354	0.91	RDX	91.91
cg01143314	chr6	31916711	0.3902	0.4191	0.354	0.91	CFB	86.71
cg10101521	chr2	176933132	-0.4049	0.435	0.354	0.91		13.35
cg11708752	chr11	17798912	-0.5361	0.5759	0.354	0.91	KCNC1	78.48
cg10967532	chr14	105830509	-0.9988	1.073	0.354	0.91	PACS2	46.17
cg01359309	chrX	73329067	-0.3404	0.3657	0.354	0.91	NCRNA00182	91.88
cg25402610	chr7	127807500	0.06981	0.07499	0.354	0.91		2.66
ch.13.268523R	chr13	30087543	0.2274	0.2443	0.354	0.91	SLC7A1	2.14
cg26902557	chr11	1585852	-0.5083	0.546	0.354	0.91	DUSP8	13.56
cg24839145	chr8	5028854	-0.9973	1.071	0.354	0.91		90.56
cg08469834	chr11	104839074	0.2505	0.2691	0.354	0.91	CASP4	4.54
cg20707907	chr4	48257144	-0.4404	0.4731	0.354	0.91	TEC	92.04
cg08732950	chr16	89023389	0.8627	0.9267	0.354	0.91	CBFA2T3	46.19
cg25199372	chr13	24650209	0.4972	0.5341	0.354	0.91		84.97
cg11744300	chr17	635960	0.1599	0.1717	0.354	0.91	FAM57A	1.8
cg08274504	chr1	179852419	0.09914	0.1065	0.354	0.91	TOR1AIP1	2.49
cg07128326	chr7	973490	-0.516	0.5543	0.354	0.91	ADAP1	89.88
cg06351295	chr18	77286052	-0.4305	0.4624	0.354	0.91	NFATC1	90.68
cg06738239	chr1	2789089	-0.6113	0.6567	0.354	0.91		83.25
cg02449202	chr6	46761071	-0.2869	0.3082	0.354	0.91	MEP1A	95.17
cg14649650	chr10	13933996	-0.0625	0.06714	0.354	0.91	FRMD4A	2.25
cg00554633	chr3	37284680	0.496	0.5329	0.354	0.91	GOLGA4	4.95
cg23755720	chr12	133073631	-0.2505	0.2691	0.354	0.91	FBRSL1	95.95
cg06217314	chr6	28543693	-0.6493	0.6976	0.354	0.91	SCAND3	90.78
cg06342438	chr17	76506522	-0.3264	0.3506	0.354	0.91	DNAH17	90.31
cg01093329	chr2	32582998	0.4624	0.4968	0.354	0.91	BIRC6	5
cg22242770	chr6	27880954	-0.9537	1.025	0.354	0.91	OR2B2	87.13
cg01243586	chr11	18270548	0.5398	0.5799	0.354	0.91	SAA2	78.42
cg09852920	chr17	48277216	0.5622	0.604	0.354	0.91	COL1A1	2.67
ch.6.63446327R	chr6	63388368	-0.2882	0.3096	0.354	0.91		4.17
cg13963658	chr22	50697503	-0.431	0.4631	0.354	0.91	MAPK12	86.65
cg18645625	chr5	79699531	-0.4363	0.4687	0.354	0.91		89.89
cg09074223	chr1	210466472	-0.2933	0.3151	0.354	0.91		92.46
cg08623156	chr12	113577046	0.2775	0.2981	0.354	0.91		91.33
cg15634776	chr13	24467274	-0.4156	0.4465	0.354	0.91	C1QTNF9B	77.13
cg01554304	chr11	74105865	-0.8442	0.9069	0.354	0.91	PGM2L1	89.87
cg11693007	chr1	51702423	0.3963	0.4257	0.354	0.91	RNF11	3.96
cg11577646	chr19	48281758	0.1628	0.1749	0.354	0.91	SEPW1	3.05
cg05315158	chr19	1376674	-0.3387	0.3639	0.354	0.91	MUM1	92.54
cg12063910	chr9	115513525	0.2539	0.2728	0.354	0.91	SNX30	3.3
cg06439777	chr20	44509809	-0.1644	0.1767	0.354	0.91	ZSWIM1	4.52
cg19939773	chr6	32729876	-0.6221	0.6683	0.354	0.91	HLA-DQB2	55.61
cg20844427	chr13	106470099	0.6661	0.7157	0.354	0.91		78.72
cg23140159	chrX	38280440	-0.9664	1.038	0.354	0.91	OTC	78.76
cg18176712	chr4	671489	-0.5876	0.6313	0.354	0.91	MYL5	71.44
cg09445498	chr7	54901645	-0.3572	0.3837	0.354	0.91		89.92
cg23098168	chr1	109801427	-0.06508	0.06992	0.354	0.91	CELSR2	98.57
cg16371080	chr4	3309069	-0.8874	0.9535	0.354	0.91		84.94
cg03763796	chr22	22599128	0.3145	0.3379	0.354	0.91	VPREB1	6.81
cg20497554	chr1	28908371	0.4668	0.5015	0.354	0.91	SNHG12	4.33
cg20835555	chr20	56096875	0.4588	0.4929	0.354	0.91	CTCFL	85
cg09271882	chr1	6214849	0.5383	0.5784	0.354	0.91	CHD5	87.1
cg00451054	chr8	77913321	1.382	1.485	0.354	0.91	PXMP3	76.26
cg06149271	chr1	7120893	-0.4841	0.5201	0.354	0.91	CAMTA1	88.35
cg18542639	chr15	41275117	0.4118	0.4424	0.354	0.91	INO80	88.05
cg06865629	chr18	19409164	-1.11	1.192	0.354	0.91	MIR1-2	88.41
cg16237204	chr14	52000941	-0.3304	0.355	0.354	0.91	FRMD6	92.35
cg10421739	chr6	100759926	-0.63	0.6769	0.354	0.91		91.94
cg26406074	chr13	36044768	-0.6244	0.6709	0.354	0.91	NBEA	7.77
cg11032313	chr7	139476298	-0.2275	0.2444	0.354	0.91	HIPK2	5.11
cg17862275	chr15	89425443	-0.2487	0.2672	0.354	0.91	HAPLN3	93.87
cg17819896	chr19	4688966	0.9046	0.972	0.354	0.91	DPP9	85.4
cg22129111	chr17	8009699	0.4537	0.4874	0.354	0.91	ALOXE3	84.72
cg18487916	chr3	52748469	-1.662	1.786	0.354	0.91	NEK4	68.71
cg26574794	chr1	150781801	-0.2242	0.2409	0.354	0.91	CTSK	94.35
cg23904501	chr19	5290404	-0.3085	0.3314	0.354	0.91	PTPRS	93.9
cg23233843	chr4	41878739	-1.005	1.08	0.354	0.91		80.91
cg23325230	chr7	100272578	0.1703	0.183	0.354	0.91	GNB2	4.26
cg00306532	chr1	2323029	0.6217	0.668	0.354	0.91	MORN1	3.18
cg27366984	chr6	32178663	-0.1052	0.113	0.354	0.91	NOTCH4	97.46
cg07478690	chr6	118672731	-0.2056	0.2209	0.354	0.91		94.58
cg12230296	chr12	122241461	-0.09862	0.106	0.354	0.91	LOC338799	1.99
cg21406811	chr1	51271043	-0.3228	0.3468	0.354	0.91	FAF1	92.91
cg02365397	chr15	40573976	-0.7642	0.8211	0.354	0.91		76.33
cg09662325	chr16	55363601	0.5527	0.5938	0.354	0.91	IRX6	17.98
cg01481251	chr11	32912719	-0.5494	0.5903	0.354	0.91		91.66
cg18524540	chr22	19466782	0.2127	0.2286	0.354	0.91	UFD1L	4.07
cg01979540	chr14	23789144	-0.2176	0.2339	0.354	0.91	PABPN1	94.33
cg02057211	chr3	31803876	0.9904	1.064	0.354	0.91	OSBPL10	57.92
cg02418909	chr7	4811322	-0.8218	0.883	0.354	0.91		70.21
cg07386008	chr1	232621926	0.4039	0.4341	0.354	0.91	SIPA1L2	84.18
cg05511689	chr6	71123154	-0.2039	0.2191	0.354	0.91	FAM135A	4.38
cg02900757	chr10	126782576	0.4772	0.5128	0.354	0.91	CTBP2	82.89
cg01423964	chr1	111217575	0.1444	0.1551	0.354	0.91	KCNA3	1.74
cg04927657	chrX	53254027	0.3432	0.3687	0.354	0.91	KDM5C	5.02
cg22932427	chr1	155615664	0.7465	0.8022	0.354	0.91		60.65
cg24885603	chrX	16668980	-0.5779	0.621	0.354	0.91	CTPS2	91.79
cg20433531	chr10	13141779	0.1287	0.1383	0.354	0.91	OPTN	3.84
cg17442683	chr1	8664311	1.341	1.441	0.354	0.91	RERE	60.58
cg19709354	chr2	190526349	0.1365	0.1467	0.354	0.91	ASNSD1	4.05
cg06306564	chr4	57528377	-2.893	3.108	0.354	0.91	HOPX	83.94
cg23687021	chr21	46452394	-0.08055	0.08656	0.354	0.91		97.9
cg26545580	chr1	3056755	0.5032	0.5407	0.354	0.91	PRDM16	87.33
cg18084215	chr5	125936716	0.2588	0.2781	0.354	0.91	PHAX	2.92
cg08602515	chr10	105727423	0.1543	0.1658	0.354	0.91	SLK	1.21
cg11177333	chr3	195857752	0.3898	0.4189	0.354	0.91		81.68
cg05893614	chr3	68981956	-0.1742	0.1872	0.354	0.91	FAM19A4	4.14
cg01786216	chr12	7917888	-0.547	0.5878	0.354	0.91	LOC360030	91.71
cg26447282	chr2	242874971	0.2788	0.2996	0.354	0.91		94.4
cg14309002	chr7	91405728	0.7257	0.7798	0.354	0.91		78.09
cg24784416	chr4	169525923	-3.017	3.243	0.354	0.91	PALLD	85.39
cg10905876	chr6	56716656	0.4391	0.4718	0.354	0.91	DST	7.67
cg00822241	chr19	49201468	-0.5747	0.6176	0.354	0.91	FUT2	28.59
cg04706183	chr1	155579900	0.2676	0.2876	0.354	0.91	MSTO1	2.77
cg18639129	chr3	194817200	0.6663	0.7161	0.354	0.91	C3orf21	80.35
cg12799888	chr15	46036298	-0.6952	0.7471	0.354	0.91		91.27
cg21439450	chr16	57496664	0.3687	0.3962	0.354	0.91	POLR2C	5.06
cg11287521	chr10	124134015	1.182	1.27	0.354	0.91	PLEKHA1	6.49
cg16027267	chr17	37820515	-0.6278	0.6746	0.354	0.91	TCAP	76.64
cg09135656	chr5	140625848	1.888	2.029	0.354	0.91	PCDHB15	55.72
cg22515303	chr2	145037160	0.1839	0.1977	0.354	0.91	GTDC1	95.36
cg11772151	chr18	19180810	0.0795	0.08543	0.354	0.91	ESCO1	1.3
cg04420335	chr11	103800408	0.197	0.2117	0.354	0.91	PDGFD	94.03
cg11029301	chr3	10206731	-0.05128	0.05511	0.354	0.91	IRAK2	1.74
cg06062984	chr3	22413960	0.5323	0.5721	0.354	0.91		4.33
cg05252264	chr19	55385587	1.273	1.368	0.354	0.91	FCAR	36.4
cg07925415	chr7	155191898	-0.8484	0.9118	0.354	0.91		35.41
cg01992487	chr16	84268524	-0.7363	0.7913	0.354	0.91	KCNG4	62.01
cg24931242	chr8	95651433	0.3369	0.362	0.354	0.91		6.97
cg01210622	chr16	68405731	-0.2712	0.2914	0.354	0.91	SMPD3	93.72
cg00264958	chr17	48023189	-0.3587	0.3855	0.354	0.91		87.9
cg20038169	chr19	19754386	-0.06951	0.0747	0.354	0.91	GMIP	1.87
cg06043419	chr5	80256137	0.5104	0.5485	0.354	0.91	RASGRF2	5.06
cg01396143	chr2	159825895	0.1045	0.1124	0.354	0.91	TANC1	3.25
cg14123607	chr9	72164709	0.8189	0.8801	0.354	0.91	APBA1	14.91
cg19638349	chr2	18741870	-0.09864	0.106	0.354	0.91	RDH14	2.14
cg00906147	chr4	39979791	0.6727	0.723	0.354	0.91	PDS5A	4.67
cg01903374	chr1	151129844	0.1361	0.1462	0.354	0.91	TNFAIP8L2	3.98
cg11222856	chr15	77577533	-0.6103	0.6559	0.354	0.91	SGK269	92.91
cg16463395	chr3	93781653	0.1226	0.1318	0.354	0.91	NSUN3	3.24
cg17176228	chr8	145159019	-0.08925	0.09592	0.354	0.91	SHARPIN	1.32
cg01120289	chr2	240725308	-0.04908	0.05274	0.354	0.91		98.34
cg07241917	chr1	221069699	0.349	0.3751	0.354	0.91		85.03
cg26344747	chr17	21193332	-0.6326	0.6799	0.354	0.91	MAP2K3	83.32
cg14398243	chr2	46385031	-0.4803	0.5162	0.354	0.91	PRKCE	75.72
cg14203721	chr19	52266642	-0.2386	0.2565	0.354	0.91	FPR2	94.09
cg04400072	chr11	89785647	-0.5172	0.5559	0.354	0.91		38.53
cg22800830	chr10	134608238	0.9756	1.049	0.354	0.91		68.5
cg03417055	chr8	144501878	-0.9769	1.05	0.354	0.91		69.48
cg15807455	chr10	114912080	-0.4029	0.4331	0.354	0.91	TCF7L2	88.36
cg15545624	chr1	61516555	-0.1899	0.2041	0.354	0.91		4.66
cg10892375	chr14	21944853	0.5306	0.5703	0.354	0.91	RAB2B	11.04
cg05926928	chr17	57297772	-1.559	1.676	0.354	0.91	GDPD1	7.86
cg02328035	chr5	6338017	-0.3723	0.4002	0.354	0.91	FLJ33360	91.68
cg10716518	chr6	32166722	-0.7217	0.7756	0.354	0.91	NOTCH4	81.91
cg07227301	chr7	152619640	-0.2961	0.3182	0.354	0.91		92.43
cg22204103	chr4	41540115	0.9251	0.9943	0.354	0.91	LIMCH1	88.97
cg00287016	chr7	99691875	0.3595	0.3864	0.354	0.91	MIR25	90.44
cg17740140	chr20	39659249	-0.2732	0.2937	0.354	0.91	TOP1	93.23
cg17270598	chr1	54522821	0.2368	0.2545	0.354	0.91	C1orf83	93.96
cg05199950	chr14	93651169	0.06885	0.074	0.354	0.91	MOAP1	1.94
cg02248809	chr8	120845432	0.2207	0.2372	0.354	0.91	TAF2	3.75
cg27270412	chr10	33622332	-0.798	0.8577	0.354	0.91	NRP1	84.17
cg03861633	chr3	170300709	-0.9366	1.007	0.354	0.91	SLC7A14	86.45
cg10128806	chr4	78977322	-0.7274	0.7818	0.354	0.91	FRAS1	84.18
cg03336086	chr5	79331047	-0.1632	0.1755	0.354	0.91	THBS4	5.93
cg14845962	chr12	58120237	-0.9824	1.056	0.354	0.91	AGAP2	91.7
cg20059377	chr15	78369232	0.9137	0.982	0.354	0.91	TBC1D2B	45.28
cg16164144	chr13	35429206	-0.3691	0.3967	0.354	0.91		89.67
cg07864031	chr3	16220043	0.06536	0.07025	0.354	0.91	GALNTL2	1.81
cg01678913	chr16	72984472	0.3691	0.3967	0.354	0.91	ZFHX3	91.9
cg06424576	chr3	48646903	-0.1336	0.1436	0.354	0.91	UQCRC1	3.1
cg12838676	chr14	50319542	0.05678	0.06103	0.354	0.91	SDCCAG1	1.96
cg17740632	chr19	58892104	-0.5884	0.6324	0.354	0.91	ZNF837	8.77
cg01451329	chr6	7229213	-0.1824	0.196	0.354	0.91	RREB1	95.49
cg01265660	chr12	95602805	-0.1753	0.1884	0.354	0.91	FGD6	95.27
cg03421510	chr12	92304897	-0.673	0.7234	0.354	0.91		87.5
cg26624672	chrX	99550869	-0.8788	0.9446	0.354	0.91	PCDH19	86.61
cg25212701	chr1	162351664	0.3315	0.3564	0.354	0.91	C1orf226	89.92
cg00766729	chr19	56136136	-0.3401	0.3656	0.354	0.91	ZNF784	3.47
cg05612066	chr2	3889246	-0.7782	0.8365	0.354	0.91		87.46
cg24457538	chr10	88414321	-0.06743	0.07248	0.354	0.91	OPN4	97.47
cg07153966	chr7	27147590	0.26	0.2794	0.354	0.91	HOXA3	94.51
cg20426946	chr8	104511776	-0.8568	0.921	0.354	0.91	RIMS2	16.03
cg18676867	chr6	166876535	-0.4572	0.4915	0.354	0.91	RPS6KA2	82.8
cg16740802	chr7	30811996	0.166	0.1784	0.354	0.91	FAM188B	4.67
cg18890417	chr8	22861942	-0.4703	0.5055	0.354	0.91	RHOBTB2	91.23
cg04958236	chr6	74276973	0.6504	0.6992	0.354	0.91		64.29
cg14849798	chr12	104444017	0.1524	0.1638	0.354	0.91	GLT8D2	4.97
cg13155712	chr17	80211540	-0.2492	0.2679	0.354	0.91	CSNK1D	94.42
cg04035048	chr7	70231181	-0.3043	0.3271	0.354	0.91	AUTS2	94.04
cg14083356	chr11	68142732	0.4416	0.4747	0.354	0.91	LRP5	89.99
cg06827143	chr5	140430921	0.7665	0.824	0.354	0.91	PCDHB1	13.29
cg27261494	chr6	74104097	-0.4174	0.4487	0.354	0.91	DDX43	92.57
cg02226779	chr22	29663810	-0.0499	0.05364	0.354	0.91	EWSR1	1.48
cg22477331	chr6	13328902	-0.1334	0.1434	0.354	0.91	TBC1D7	2.24
cg25664021	chr12	57595357	-0.6332	0.6807	0.354	0.91	LRP1	81.78
cg01709265	chr17	48350468	-0.4154	0.4465	0.354	0.91	TMEM92	11.13
cg24775108	chr14	58666607	0.04781	0.0514	0.354	0.91	ACTR10	1.27
cg11297423	chr12	2885797	-0.435	0.4676	0.354	0.91		88.51
cg04738028	chr6	15509388	-0.9046	0.9724	0.354	0.91	JARID2	93.59
cg14265145	chr4	184404932	-0.2544	0.2735	0.354	0.91		93.98
cg24206884	chr10	105007769	-0.7036	0.7563	0.354	0.91	LOC729020	91.79
cg02672854	chr6	26521696	0.2255	0.2424	0.354	0.91	HCG11	4.45
cg21995800	chr1	111984376	0.6915	0.7434	0.354	0.91	WDR77	61.18
cg16624259	chr19	1503341	0.2448	0.2632	0.354	0.91		4.84
cg15002713	chr2	19092241	-0.6039	0.6491	0.354	0.91		82.07
cg08427928	chr7	32997111	0.6772	0.728	0.354	0.91	FKBP9	4.64
cg12434735	chr13	111137257	-0.298	0.3203	0.354	0.91	COL4A2	90.38
cg23018707	chr12	32145672	-0.7339	0.7889	0.354	0.91	C12orf35	92.26
cg03946762	chr12	54785043	0.1324	0.1423	0.354	0.91	ZNF385A	3.78
cg26176204	chr2	236401677	-0.5985	0.6434	0.354	0.91	AGAP1	14.42
cg25943845	chr10	48416839	-0.8336	0.8962	0.354	0.91	GDF2	69.97
cg13828068	chr9	86615267	-0.7936	0.8531	0.354	0.91	RMI1	91.07
cg27019019	chr17	34891725	-0.9321	1.002	0.354	0.91	PIGW	43.68
cg09093150	chr5	32709301	0.07648	0.08222	0.354	0.91		2.12
cg26080545	chr10	15174924	-0.2751	0.2958	0.354	0.91	NMT2	93.39
cg13549461	chr7	134575145	-0.3387	0.3642	0.354	0.91	CALD1	93.7
cg14086952	chr20	35156428	-0.1728	0.1858	0.354	0.91	DLGAP4	96.13
cg21157507	chr11	70830058	-0.417	0.4483	0.354	0.91	SHANK2	88.57
cg00989853	chr1	209979345	0.07254	0.07798	0.354	0.91	IRF6	2.36
cg06986584	chr1	180904677	-0.04856	0.0522	0.354	0.91	KIAA1614	98.95
cg27401539	chr15	41048027	-1.251	1.345	0.354	0.91	FAM82A2	38.61
cg12334488	chr2	20871173	-1.327	1.427	0.354	0.91	GDF7	44.14
cg21717017	chr15	74189922	-0.3624	0.3896	0.354	0.91		11.99
cg15835747	chr8	143523387	-0.5689	0.6116	0.354	0.91		80.61
cg19740353	chr6	53394492	-0.5109	0.5492	0.354	0.91	GCLC	89.05
cg25046772	chr15	75527224	-0.5218	0.561	0.354	0.91		78.72
cg20221308	chr19	36883389	-0.2985	0.321	0.354	0.91	ZFP82	94.63
cg15160742	chr1	244817222	0.2496	0.2683	0.354	0.91	PPPDE1	2.91
cg10182317	chr6	123317487	-0.0945	0.1016	0.355	0.91	CLVS2	2.72
cg13308964	chr17	69029659	1.962	2.11	0.355	0.91		54.1
cg05330472	chr11	66636291	-0.8982	0.9656	0.355	0.91	PC	12.76
cg20949700	chr11	20044468	-0.5521	0.5935	0.355	0.91	NAV2	90.37
cg08900864	chr17	27696160	-0.6537	0.7028	0.355	0.91		89.81
cg01173944	chr14	67986361	0.27	0.2903	0.355	0.91		93.54
cg27253757	chr6	31852939	-0.2467	0.2652	0.355	0.91	EHMT2	94.48
cg12405136	chr11	68781357	-0.5981	0.6431	0.355	0.91	MRGPRF	26.63
cg25865368	chr4	3804089	-0.7788	0.8373	0.355	0.91		70.04
cg16300509	chr10	102280155	-0.3032	0.326	0.355	0.91	SEC31B	91.41
cg18576800	chr19	36430655	0.4752	0.5109	0.355	0.91	LRFN3	91.41
cg00503298	chr1	47263713	-0.3073	0.3303	0.355	0.91	CYP4B1	90.76
cg00431427	chr15	65913928	-0.5141	0.5527	0.355	0.91	SLC24A1	92.12
cg11855117	chr1	92293627	-0.529	0.5688	0.355	0.91	TGFBR3	84.61
cg13321166	chr11	59824038	0.7175	0.7714	0.355	0.91	MS4A3	37.22
cg25071744	chr2	21266995	-0.7879	0.8471	0.355	0.91	APOB	38.93
cg16684184	chr5	135415129	-1.382	1.486	0.355	0.91		46.07
cg10607557	chr5	149680099	-0.6886	0.7404	0.355	0.91	ARSI	95.05
cg16188080	chr11	75529854	-0.2719	0.2923	0.355	0.91	UVRAG	93.57
cg15161371	chr1	3613808	-0.1647	0.1771	0.355	0.91	TP73	96.94
cg07388756	chr1	88761053	0.8332	0.8959	0.355	0.91		93.84
cg24047665	chr17	1800626	0.5478	0.589	0.355	0.91	RPA1	86.78
cg26530045	chr1	23487055	-0.7435	0.7994	0.355	0.91	LUZP1	94.79
cg23431988	chr8	22132563	0.2647	0.2847	0.355	0.91	PIWIL2	93.58
cg24576260	chr1	1217664	-0.6118	0.6579	0.355	0.91	SCNN1D	50.54
cg11072298	chr12	113772666	0.2352	0.2529	0.355	0.91	SLC24A6	3.25
cg10925420	chr11	65124394	0.08668	0.0932	0.355	0.91	TIGD3	97.4
cg21275368	chr13	87224101	-0.3195	0.3435	0.355	0.91		89.34
cg21912771	chr3	48342880	0.2397	0.2577	0.355	0.91	NME6	2.15
cg23855030	chr4	155337971	-0.2157	0.2319	0.355	0.91	DCHS2	5.52
cg27170816	chr11	12352225	-1.039	1.117	0.355	0.91	MICALCL	83.6
cg14550076	chr13	113642703	0.2246	0.2415	0.355	0.91	MCF2L	94.93
cg19146001	chr13	22245089	0.4867	0.5233	0.355	0.91	FGF9	5.21
cg08596549	chr6	27777731	0.2127	0.2287	0.355	0.91	HIST1H3H	4.83
cg10800585	chr1	26856574	0.04299	0.04623	0.355	0.91	RPS6KA1	1.41
cg06165742	chr7	114297860	-0.5444	0.5854	0.355	0.91	FOXP2	91.54
cg05874348	chr17	48348086	-0.8962	0.9636	0.355	0.91	TMEM92	77.76
cg24022067	chr11	67156961	-0.5676	0.6103	0.355	0.91	LOC100130987	65.07
cg21648040	chr1	45477811	-0.1194	0.1283	0.355	0.91	UROD	3.9
cg04286438	chr8	144898672	0.9442	1.015	0.355	0.91	PUF60	83.27
cg09641622	chr22	18564208	0.3415	0.3672	0.355	0.91	PEX26	87.78
cg13554242	chr12	65276641	0.3962	0.426	0.355	0.91		82.85
cg11500467	chr10	26504580	-0.4051	0.4356	0.355	0.91	GAD2	10.52
cg13081644	chr1	15479010	-0.08632	0.09282	0.355	0.91	TMEM51	2.79
cg13337697	chr19	35168649	0.1483	0.1595	0.355	0.91	ZNF302	3.05
cg10536398	chr20	56935483	-0.5869	0.6311	0.355	0.91	RAB22A	92.49
cg26523866	chr1	189722103	-0.8205	0.8823	0.355	0.91		89.22
cg10146402	chr19	41102858	-0.6878	0.7396	0.355	0.91	LTBP4	11.64
cg26572901	chr7	27070361	0.5176	0.5566	0.355	0.91		89.35
cg11975790	chr6	30853608	1.225	1.318	0.355	0.91	DDR1	57.59
ch.12.1717905F	chr12	86957311	0.1733	0.1863	0.355	0.91	MGAT4C	4.58
cg06439124	chr4	159131785	0.3027	0.3255	0.355	0.91	TMEM144	6.94
cg19315202	chr21	42880095	0.1016	0.1092	0.355	0.91	TMPRSS2	2.83
cg07033790	chr5	135479136	-0.4372	0.4701	0.355	0.91	SMAD5	91.31
cg25916307	chr22	29467684	0.4097	0.4406	0.355	0.91	KREMEN1	7.46
cg02136394	chr19	5785983	-0.2523	0.2714	0.355	0.91	PRR22	94.87
cg09060914	chr1	169599558	-0.298	0.3204	0.355	0.91	SELP	93.27
cg08777167	chr14	59933130	-0.2072	0.2228	0.355	0.91	GPR135	94.33
cg23375068	chr22	50925113	-0.4923	0.5294	0.355	0.91	MIOX	77.2
cg26174398	chr14	55590040	-0.4656	0.5007	0.355	0.91		76.96
cg09371112	chr11	12222570	0.5546	0.5964	0.355	0.91	MICAL2	81.19
cg20150306	chr19	54495441	-0.6984	0.751	0.355	0.91	CACNG6	73.76
cg05966371	chr5	1974013	0.7857	0.8449	0.355	0.91		54.88
cg07914385	chr6	20728083	-0.3666	0.3942	0.355	0.91	CDKAL1	93.13
cg00119127	chr7	1422999	-0.6304	0.678	0.355	0.91		84.7
cg13059495	chr1	3540478	-1.248	1.342	0.355	0.91	TPRG1L	61.76
cg22955798	chr2	165070982	-0.8646	0.9298	0.355	0.91		89.86
cg15157312	chr13	54740236	-1.094	1.176	0.355	0.91		34.99
cg05442408	chr1	2706173	-0.3951	0.4249	0.355	0.91		6.49
cg20945465	chr13	28395271	-0.3319	0.3569	0.355	0.91		11.06
cg05854694	chr14	61123243	0.6472	0.696	0.355	0.91		9.83
cg16281534	chr5	17224860	-0.7083	0.7617	0.355	0.91	BASP1	83.4
cg25425784	chr19	39990055	-0.202	0.2173	0.355	0.91	DLL3	4.3
cg13449354	chr5	1270923	-0.3684	0.3962	0.355	0.91	TERT	93.25
cg00170295	chr6	46720370	0.5529	0.5946	0.355	0.91	LOC100287718	83.06
cg02906184	chr8	145055359	-0.5464	0.5876	0.355	0.91	PARP10	92.39
cg13054563	chr14	23236577	-0.1028	0.1106	0.355	0.91	OXA1L	3.29
cg25963505	chr7	135413023	0.8519	0.9161	0.355	0.91	SLC13A4	76.21
cg00462240	chr1	3342013	0.3954	0.4252	0.355	0.91	PRDM16	89.09
cg19623519	chr1	247276096	-0.731	0.7861	0.355	0.91	C1orf229	84.46
cg01943845	chr11	108844084	0.2827	0.3041	0.355	0.91		91.32
cg01000188	chr9	133769184	-0.7893	0.8488	0.355	0.91	QRFP	24.14
cg13190493	chr17	27620817	0.141	0.1516	0.355	0.91	NUFIP2	3.72
cg02592133	chr2	99526035	-0.6972	0.7498	0.355	0.91	C2orf55	30.59
cg02911637	chr11	36531318	-0.3956	0.4255	0.355	0.91	TRAF6	8.32
cg16391745	chr8	144696329	-0.5709	0.614	0.355	0.91	TSTA3	85.77
cg08403885	chr2	149373142	0.2653	0.2853	0.355	0.91		92.73
cg14020595	chr4	124234087	-0.6738	0.7247	0.355	0.91	SPATA5	89.85
cg04342538	chr1	43232911	-0.09202	0.09897	0.355	0.91	LEPRE1	2.55
cg13163269	chr11	122933012	-0.239	0.2571	0.355	0.91	HSPA8	6.16
cg04568981	chr1	53125850	-0.3432	0.3691	0.355	0.91		92.31
cg03275084	chr10	104617031	-0.259	0.2786	0.355	0.91	C10orf32	93.28
cg01645806	chr6	170189779	1.27	1.366	0.355	0.91	C6orf208	92.99
cg27625456	chr17	25958267	0.1073	0.1154	0.355	0.91	LGALS9	3.15
cg04348250	chr3	127321707	-0.7789	0.8377	0.355	0.91	MCM2	85.37
cg01008894	chr4	3363509	-0.4493	0.4833	0.355	0.91	RGS12	69.05
cg26177311	chr17	17449166	0.454	0.4883	0.355	0.91	PEMT	88.4
cg25231096	chr3	9774301	-0.1767	0.19	0.355	0.91	BRPF1	6.25
cg05272157	chr1	33003975	-0.4183	0.4499	0.355	0.91	ZBTB8A	92.07
cg15907480	chr8	104123140	0.7091	0.7627	0.355	0.91		78.18
cg09178970	chr12	123351798	0.06395	0.06878	0.355	0.91	VPS37B	98.08
cg18825703	chr14	103675748	-0.6339	0.6818	0.355	0.91		33.82
cg14317414	chr9	109991376	-0.4803	0.5166	0.355	0.91		86.86
cg10533282	chr15	99602454	0.5404	0.5813	0.355	0.91		9.35
cg06435374	chr8	26474480	-0.262	0.2819	0.355	0.91	DPYSL2	93.82
cg17460047	chr7	30323918	0.1244	0.1338	0.355	0.91	ZNRF2	2.08
cg04141000	chr14	106408714	0.8467	0.9107	0.355	0.91		90.61
cg26985134	chr11	23926945	-0.5532	0.595	0.355	0.91		91.11
cg10157251	chr15	89914608	0.4838	0.5204	0.355	0.91		7.97
cg12449404	chr2	40437698	-0.3045	0.3275	0.355	0.91	SLC8A1	92.48
cg09624525	chr13	49549887	-0.3643	0.3918	0.355	0.91	FNDC3A	32.6
cg11399837	chr1	64014796	-0.4516	0.4857	0.355	0.91	EFCAB7	93.26
cg27192418	chrX	32886526	-0.4013	0.4316	0.355	0.91	DMD	89.99
cg13542857	chr12	132600670	-0.2313	0.2488	0.355	0.91	EP400NL	94.74
cg02634141	chrX	146313213	-0.7323	0.7876	0.355	0.91	MIR507	67.29
cg15579696	chr1	2822706	-0.8659	0.9314	0.355	0.91		85.28
cg24132500	chr2	241525681	-0.1156	0.1244	0.355	0.91	CAPN10	2.25
cg16331565	chr8	142441588	0.8762	0.9425	0.355	0.91	PTP4A3	53.67
cg27519996	chr10	13141822	-0.1772	0.1907	0.355	0.91	OPTN	5.7
cg11873667	chr3	126108411	-0.05293	0.05693	0.355	0.91		1.9
cg12772455	chr6	168388643	0.3398	0.3655	0.355	0.91		93.1
cg02571055	chr6	158896790	0.3016	0.3245	0.355	0.91	TULP4	97.15
cg03112382	chr2	219823859	-0.3527	0.3794	0.355	0.91	CDK5R2	7.99
cg23925994	chr12	94145366	-0.2824	0.3037	0.355	0.91	CRADD	94.01
cg10290988	chr11	1673766	-0.3799	0.4087	0.355	0.91	HCCA2	91.4
cg08290212	chr11	62473659	-0.07412	0.07973	0.355	0.91	BSCL2	2.01
cg24787443	chr5	147781634	-0.5061	0.5444	0.355	0.91	FBXO38	93.09
cg07590609	chr2	219845021	-0.2323	0.2498	0.355	0.91		6.36
cg07353253	chr15	42449643	0.3919	0.4215	0.355	0.91	PLA2G4F	91.71
cg11806203	chr1	93254890	-0.2335	0.2512	0.355	0.91	EVI5	95
cg25004581	chr1	226033016	0.2935	0.3158	0.355	0.91	EPHX1	95.49
cg02424835	chr2	111489389	-0.2525	0.2716	0.355	0.91	ACOXL	92.81
cg27074297	chr2	39348117	0.7099	0.7636	0.355	0.91	SOS1	7.31
cg14456034	chr9	139362909	-0.2063	0.2219	0.355	0.91	SEC16A	95.12
cg11143671	chr1	180904018	0.675	0.7261	0.355	0.91	KIAA1614	36.72
cg22194865	chr6	131949398	0.05899	0.06345	0.355	0.91	MED23	1.6
cg06908739	chr10	50732844	-0.2065	0.2221	0.355	0.91	ERCC6	95.18
cg23000942	chr5	58147306	-0.2969	0.3194	0.355	0.91	RAB3C	92.39
cg02667677	chr6	106545984	0.08247	0.08871	0.355	0.91	PRDM1	2.73
cg08855170	chr3	27756139	0.1362	0.1465	0.355	0.91		4.43
cg19209066	chr10	8085349	-0.2282	0.2455	0.355	0.91		4.41
cg16509531	chr4	122706839	0.5276	0.5675	0.355	0.91		86.58
cg10860308	chr10	124714384	-0.844	0.9079	0.355	0.91	C10orf88	55.91
cg15642292	chr1	150253842	0.1408	0.1515	0.355	0.91	C1orf51	3.6
cg24290010	chr20	18118420	0.3147	0.3386	0.355	0.91	PET117	3.62
cg17391942	chr17	74911940	-0.287	0.3088	0.355	0.91	MGAT5B	91.44
cg17849542	chr1	2266228	0.3694	0.3974	0.355	0.91	MORN1	91.82
cg05567334	chr17	48649370	-0.4637	0.4988	0.355	0.91	CACNA1G	87.59
cg15331855	chr11	119983112	0.4185	0.4502	0.355	0.91	TRIM29	87.46
ch.5.432310R	chr5	16780479	0.3525	0.3792	0.355	0.91	MYO10	4.07
cg09371853	chr19	48994877	-0.2385	0.2566	0.355	0.91	LMTK3	4.82
cg10044549	chr6	170893260	0.2002	0.2154	0.355	0.91	PDCD2	3.43
cg03032512	chr17	77030418	-0.6189	0.6659	0.355	0.91	C1QTNF1	75
cg15237254	chr6	117996399	-0.3171	0.3411	0.355	0.91	NUS1	7.75
cg18779078	chr10	20106089	0.1683	0.181	0.355	0.91	PLXDC2	3.52
cg25858682	chr3	48481793	0.3834	0.4125	0.355	0.91	CCDC72	3.68
cg03049691	chr17	27039032	0.2	0.2152	0.355	0.91	PROCA1	4.22
cg17880703	chr19	2900938	0.4206	0.4525	0.355	0.91	ZNF57	3.85
cg03995156	chr6	32122864	0.5168	0.5559	0.355	0.91	PPT2	27.72
cg24937796	chr17	45918691	-0.2288	0.2462	0.355	0.91	SCRN2	4.85
cg24633656	chr20	61447194	-1.065	1.146	0.355	0.91	COL9A3	49.63
cg06746453	chr14	101518815	-0.1655	0.178	0.355	0.91	MIR487A	95.26
cg15559674	chr6	149803426	-0.1328	0.1429	0.355	0.91	ZC3H12D	4.4
cg14418321	chr9	138379992	0.3016	0.3245	0.355	0.91	KIAA0649	92.64
cg18691564	chr6	43242911	-0.09843	0.1059	0.355	0.91	TTBK1	3.12
cg13402298	chr1	2850682	-0.203	0.2184	0.355	0.91		93.76
cg00929871	chr21	44905245	0.3209	0.3452	0.355	0.91		93.1
cg21286622	chr20	61201650	0.5289	0.569	0.355	0.91		78.82
cg26732360	chr16	87714357	-0.1817	0.1955	0.355	0.91	JPH3	94.76
cg10012599	chr11	46744754	-0.2241	0.2411	0.355	0.91	F2	94.21
cg14736373	chrX	77225753	-0.9983	1.074	0.355	0.91	ATP7A	86.25
cg22902289	chr7	2557466	-0.64	0.6886	0.355	0.91	LFNG	76.47
cg08600430	chr13	112709256	-0.4738	0.5097	0.355	0.91		9.61
cg15542713	chr1	42385581	1.746	1.879	0.355	0.91	HIVEP3	40.98
cg16846503	chr7	101559200	-0.2499	0.2688	0.355	0.91	CUX1	94.14
cg24507955	chr15	49339070	-1.155	1.243	0.355	0.91	SECISBP2L	48.12
cg09167632	chr2	228690907	-0.882	0.949	0.355	0.91		60.86
cg07819892	chr19	35715940	-0.618	0.6649	0.355	0.91	FAM187B	91.67
cg00111503	chr8	140631116	0.1967	0.2117	0.355	0.91	KCNK9	94.8
cg13251490	chr17	1531887	-0.06619	0.07121	0.355	0.91	SLC43A2	2.3
cg15032638	chr10	51565035	0.4408	0.4743	0.355	0.91	NCOA4	4.32
cg16780015	chr15	79700770	-2.229	2.398	0.355	0.91		76.71
cg00753286	chr16	31722474	-0.3779	0.4066	0.355	0.91		92.03
cg01822537	chr2	9695953	0.3309	0.356	0.355	0.91	ADAM17	2.37
cg12549573	chr17	556352	0.4586	0.4934	0.355	0.91	VPS53	90.9
cg09557149	chr4	183816164	-0.1664	0.179	0.355	0.91	DCTD	94.25
cg20406033	chr20	48103474	-0.7169	0.7713	0.355	0.91		63.65
cg14120215	chr12	113841668	-0.9768	1.051	0.355	0.91	SDS	48.6
cg07465864	chr5	112849162	-0.7992	0.8599	0.355	0.91	YTHDC2	27.23
cg17520215	chr12	100967016	-1.033	1.111	0.355	0.91	GAS2L3	51.47
cg15032861	chr2	2791584	-0.4854	0.5222	0.355	0.91		87.17
cg09254904	chr3	14583489	-0.5929	0.6379	0.355	0.91	GRIP2	69.42
cg04898124	chr20	46410405	-0.5472	0.5888	0.355	0.91	SULF2	83.72
cg25669593	chr6	168811263	0.3015	0.3244	0.355	0.91		94.13
cg01705291	chr4	37688298	-0.1202	0.1293	0.355	0.91	RELL1	3.59
cg01581111	chr9	125028327	-0.2288	0.2462	0.355	0.91	RBM18	93.9
cg24282486	chr6	139308723	0.2945	0.3169	0.355	0.91	REPS1	2.78
cg02709432	chr8	120651236	0.4568	0.4915	0.355	0.91	ENPP2	8.69
cg07022885	chr11	46638638	0.1694	0.1822	0.355	0.91	KIAA0652	3.51
cg03850451	chr4	183728026	-0.1672	0.1799	0.355	0.91		3.04
cg22714964	chr2	224786549	-0.5622	0.605	0.355	0.91	WDFY1	90.28
cg10552126	chr7	154002064	-0.08726	0.0939	0.355	0.91	DPP6	1.52
cg05666607	chr5	145718405	-0.07943	0.08546	0.355	0.91	POU4F3	2.47
cg15164860	chr2	20504345	-1.021	1.098	0.355	0.91	PUM2	89.7
cg06070414	chr7	95226412	0.4578	0.4926	0.355	0.91	PDK4	11.31
cg23719318	chr2	20865651	0.1396	0.1502	0.355	0.91	GDF7	3.48
cg11337967	chr1	3193118	-0.9114	0.9807	0.355	0.91	PRDM16	86.59
cg15485560	chr20	21000369	0.9081	0.9772	0.355	0.91		77.68
cg02358761	chr2	197036780	-0.09411	0.1013	0.355	0.91	STK17B	2.75
cg25798479	chr3	184084421	-0.2289	0.2463	0.355	0.91	POLR2H	92.27
cg25286967	chr7	75623934	-0.1376	0.1481	0.355	0.91	TMEM120A	3.13
cg05913555	chr7	158158760	0.7641	0.8222	0.355	0.91	PTPRN2	55.82
cg16020410	chr1	162530939	0.2285	0.2459	0.355	0.91	UAP1	4.47
cg14515996	chr7	12755396	-0.1474	0.1587	0.355	0.91		3.88
cg00914041	chr8	91997810	0.1385	0.1491	0.355	0.91		3.32
cg08600218	chr7	139412996	0.4063	0.4372	0.355	0.91	HIPK2	88.15
cg13206530	chr18	35148483	-0.9908	1.066	0.355	0.91		25.08
cg24704177	chr2	177027710	-0.2272	0.2445	0.355	0.91	HOXD3	6.89
cg19771920	chr8	23572199	0.739	0.7952	0.355	0.91		7.01
cg09972405	chr2	2193665	-0.2711	0.2917	0.355	0.91	MYT1L	94.7
cg24664351	chr1	208466157	-0.2913	0.3135	0.355	0.91		92.19
cg10067182	chr2	239974554	-1.284	1.382	0.355	0.91	HDAC4	94.58
cg20902277	chr13	21573600	-0.9308	1.002	0.355	0.91	LATS2	86.89
cg19759549	chr3	128211096	0.7756	0.8346	0.355	0.91	GATA2	3.96
cg00648573	chr1	1026410	-0.2714	0.292	0.355	0.91	C1orf159	93.68
cg04186580	chr11	61381709	0.4374	0.4707	0.355	0.91	RPLP0P2	88.2
cg05234958	chr8	41557710	0.3092	0.3327	0.355	0.91	ANK1	89.98
cg20061155	chr8	109095388	0.3803	0.4093	0.355	0.91	RSPO2	4.51
cg25142100	chr6	151547095	-0.7675	0.8259	0.355	0.91		86.87
cg14784428	chr8	11660061	-0.8042	0.8654	0.355	0.91	FDFT1	4.57
cg24305906	chr2	241352106	2.454	2.641	0.355	0.91		80.22
cg18498035	chr18	21166722	-0.07457	0.08025	0.355	0.91	NPC1	2.52
cg00848728	chr1	58716018	0.2937	0.3161	0.355	0.91	DAB1	5.24
cg10954248	chr3	49131548	0.3515	0.3783	0.355	0.91	QRICH1	2.96
cg22546701	chr6	110501353	0.1078	0.116	0.355	0.91	WASF1	2.68
cg18105665	chr14	93257417	-0.1803	0.194	0.355	0.91		94.61
cg01471259	chr16	2645846	0.2928	0.3151	0.355	0.91	PDPK1	95.42
cg26295774	chr3	151460366	-1.885	2.029	0.355	0.91	AADACL2	64.31
cg18319366	chr8	122651271	-0.9788	1.053	0.355	0.91	HAS2AS	79.61
cg02198051	chr16	30674811	-1.017	1.095	0.355	0.91	FBRS	69.01
cg14191698	chr6	30640833	-0.101	0.1087	0.355	0.91	DHX16	3.01
cg14473102	chr2	176994448	-0.07373	0.07934	0.355	0.91	HOXD8	2.07
cg22039839	chr20	60777952	0.05747	0.06185	0.355	0.91		98.15
cg14579898	chr4	103179053	0.8074	0.8688	0.355	0.91	SLC39A8	59.95
cg14051367	chr2	241696955	-0.4219	0.4541	0.355	0.91	KIF1A	84.64
cg00710972	chr10	13275430	-1.41	1.518	0.355	0.91	UCMA	51.64
cg19940869	chr1	193073802	0.2394	0.2577	0.355	0.91	GLRX2	2.73
cg18648997	chr3	49568660	-0.09421	0.1014	0.355	0.91	DAG1	97.07
cg05948411	chr12	125003301	-0.5034	0.5417	0.355	0.91	NCOR2	39.18
cg22454060	chr19	50905951	-0.07765	0.08357	0.355	0.91	POLD1	98.58
cg15477209	chr6	1408659	0.1644	0.1769	0.355	0.91		95.87
cg12310774	chr3	156878622	0.1052	0.1132	0.355	0.91	CCNL1	2.94
cg01901290	chr20	824422	-1.948	2.096	0.355	0.91	FAM110A	91.72
cg10774716	chr3	167101927	-0.6316	0.6798	0.355	0.91		92.13
cg09445935	chr6	31136913	-0.2705	0.2912	0.355	0.91	POU5F1	93.83
cg01840740	chr21	45705175	-0.4418	0.4755	0.355	0.91	AIRE	87.28
cg13173255	chr8	1156483	-1.006	1.083	0.355	0.91		69.98
cg12818481	chr10	3187667	-0.6866	0.7389	0.355	0.91	PITRM1	94.4
cg22809023	chr3	195622598	0.7958	0.8565	0.355	0.91	TNK2	7.81
cg13612595	chr11	14996355	0.08962	0.09646	0.355	0.91		2.33
cg00394101	chr12	8690666	0.327	0.3519	0.355	0.91	CLEC4E	91.45
cg06126494	chr4	111715333	-0.6111	0.6578	0.355	0.91		87.03
cg07270187	chr8	700659	-0.492	0.5295	0.355	0.91		93.45
cg09394306	chr2	20330742	0.319	0.3433	0.355	0.91		88.59
cg01773478	chrX	46434442	1.057	1.138	0.355	0.91	CHST7	13.53
cg00703445	chr17	53500432	-0.1607	0.1729	0.355	0.91	MMD	94.5
cg07041681	chr16	87737091	0.8885	0.9563	0.355	0.91	LOC100129637	41.17
cg24112692	chr12	22415858	-0.8328	0.8964	0.355	0.91	ST8SIA1	65.27
cg02042712	chr16	57702239	-0.7906	0.8509	0.355	0.91	GPR97	35.8
cg17713539	chr6	28641934	0.4337	0.4668	0.355	0.91		10.46
cg09018558	chr16	57847363	-0.4011	0.4317	0.355	0.91		88.22
cg26833538	chr11	67777715	-0.4685	0.5042	0.355	0.91	ALDH3B1	15.39
cg01779732	chr15	90015521	-0.2457	0.2645	0.355	0.91	RHCG	92.15
cg02353165	chr6	42928485	0.5616	0.6045	0.355	0.91	GNMT	3.22
cg23825335	chr3	62861311	0.139	0.1496	0.355	0.91	CADPS	3.93
cg01493297	chr16	1116940	0.9835	1.059	0.355	0.91	LOC146336	68.63
cg13489553	chr1	19203897	-0.1502	0.1617	0.355	0.91	ALDH4A1	95.2
cg13577149	chr5	134783581	0.5584	0.601	0.355	0.91	C5orf20	87.39
cg00630080	chr16	67264248	-0.4678	0.5035	0.355	0.91	FHOD1	86.63
cg23520757	chr6	24878831	-0.6104	0.657	0.355	0.91	FAM65B	89.8
cg13752239	chr17	79409497	0.3293	0.3544	0.355	0.91	BAHCC1	94.78
cg00540400	chr15	79124168	1.777	1.913	0.355	0.91		70.46
cg02497062	chrX	69352975	0.4635	0.4989	0.355	0.91	IGBP1	13.07
cg15076663	chr1	18023561	-0.05502	0.05922	0.355	0.91	ARHGEF10L	98.56
cg10998291	chr3	194876449	-0.4511	0.4856	0.355	0.91	C3orf21	88.44
cg01318557	chr7	73624319	-0.1095	0.1179	0.355	0.91	LAT2	3.26
cg19284108	chr2	112786451	-0.438	0.4714	0.355	0.91	MERTK	92.4
cg26965897	chr8	49530713	-0.5006	0.5388	0.355	0.91		91.13
cg11797209	chr1	225614937	0.2522	0.2715	0.355	0.91	LBR	5.16
cg23833452	chr6	146864752	-0.2131	0.2294	0.355	0.91	RAB32	3.74
cg23867624	chr6	1610197	0.4914	0.5289	0.355	0.91	FOXC1	3.63
cg21484515	chr13	36944469	-0.2644	0.2846	0.355	0.91	SPG20	94.4
cg13533456	chr6	116818106	-0.6209	0.6683	0.355	0.91	BET3L	93.1
cg02874016	chr12	2017649	-0.8151	0.8773	0.355	0.91	CACNA2D4	69.59
cg06688411	chr11	65153958	0.1854	0.1996	0.355	0.91	FRMD8	3.73
cg13979407	chr6	32366096	-0.6164	0.6635	0.355	0.91	BTNL2	91.68
cg05722611	chr22	51001334	0.2316	0.2493	0.355	0.91	C22orf41	2.01
cg23578235	chr16	11836074	-0.3922	0.4222	0.355	0.91	TXNDC11	8.46
cg00501774	chr9	125132660	-0.5391	0.5803	0.355	0.91	PTGS1	61.87
cg00562376	chr2	101609937	0.294	0.3164	0.355	0.91	NPAS2	91.91
cg20876760	chr6	9399379	-0.8304	0.8938	0.355	0.91		18.42
cg24342717	chr2	85555507	0.1799	0.1936	0.355	0.91	TGOLN2	3.9
cg09457255	chr3	148933841	-0.5813	0.6257	0.355	0.91	CP	91.98
cg26358590	chr18	74822994	-0.457	0.4919	0.355	0.91	MBP	84.91
cg26680350	chr10	24728987	0.3173	0.3416	0.355	0.91	KIAA1217	90.96
cg18655657	chr19	50016870	-0.1283	0.1381	0.355	0.91	FCGRT	2.41
cg03054598	chr16	84687549	0.497	0.535	0.355	0.91	KLHL36	86.85
cg16759954	chr17	6461153	-0.1534	0.1652	0.355	0.91	PITPNM3	95.14
cg07067189	chr2	60969016	-0.4327	0.4658	0.355	0.91		89.72
cg00473045	chr8	120779899	-0.2256	0.2428	0.355	0.91	TAF2	94.8
cg22836787	chr14	90439913	0.6819	0.7341	0.355	0.91	TDP1	45.82
cg18805486	chr8	12551033	-0.2183	0.235	0.355	0.91		95.09
cg19037893	chr10	85997517	-0.6716	0.723	0.355	0.91	LRIT1	86
cg13716638	chr19	38806375	-0.1195	0.1287	0.355	0.91	YIF1B	3.55
cg10796022	chr8	61227705	-0.694	0.7471	0.355	0.91		91.92
cg16016034	chr1	205579533	0.3349	0.3606	0.355	0.91		91.08
cg23892439	chr7	39332884	-0.4875	0.5248	0.355	0.91	POU6F2	87.23
cg14642671	chr17	48450604	0.09486	0.1021	0.355	0.91	EME1	1.47
cg01592081	chr3	13935759	-0.2414	0.2599	0.355	0.91		94.69
cg10132157	chr15	72564668	0.3239	0.3487	0.355	0.91	PARP6	5.41
cg02471378	chr6	32943025	-1.402	1.509	0.355	0.91	BRD2	63.2
cg23066808	chr7	2446566	-0.0857	0.09226	0.355	0.91	CHST12	2.68
cg02192967	chr4	90758406	-0.06212	0.06688	0.355	0.91	SNCA	2.29
cg20788149	chr1	202998359	0.4906	0.5282	0.355	0.91		79.81
cg15768933	chr2	233353595	-0.6668	0.7179	0.355	0.91	ECEL1	81.54
cg12734107	chr11	57519426	-0.8349	0.8989	0.355	0.91	BTBD18	81.55
cg26814635	chr7	883024	-0.8995	0.9683	0.355	0.91	UNC84A	92.31
cg03282991	chr6	32294260	-0.2534	0.2728	0.355	0.91	C6orf10	93.36
cg10799386	chr10	108332882	-0.7938	0.8545	0.355	0.91		74.99
cg22508203	chr13	97762289	0.08527	0.09179	0.355	0.91		2.18
cg06615380	chr1	1072902	0.06016	0.06477	0.355	0.91		2.02
cg13126206	chr8	22930189	0.5084	0.5473	0.355	0.91		57.06
cg03526224	chr19	57989117	0.09979	0.1074	0.355	0.91	ZNF772	3.64
cg01906797	chr6	84905020	-0.401	0.4317	0.355	0.91	KIAA1009	93.8
cg25504273	chr19	3820260	-0.0921	0.09915	0.355	0.91	ZFR2	97.74
cg10302285	chr4	113063260	0.9735	1.048	0.355	0.91		83.37
cg14575899	chr15	52497340	-0.2684	0.289	0.355	0.91	MYO5C	94.91
cg18170141	chr12	105500642	-0.7938	0.8547	0.355	0.91	KIAA1033	79.5
cg07403188	chr10	3365276	0.2605	0.2805	0.355	0.91		93.54
cg08708961	chr1	227070630	-1.202	1.295	0.355	0.91	PSEN2	27.28
cg19611273	chr5	113391125	1.092	1.175	0.355	0.91		4.65
cg24719138	chr15	24921412	-0.1584	0.1706	0.355	0.91	C15orf2	97.47
cg12851793	chr14	74725127	0.255	0.2745	0.355	0.91	VSX2	6.62
cg26784822	chr2	151340750	-0.7726	0.8318	0.355	0.91	RND3	87.66
cg08110054	chr13	78304670	-0.4232	0.4556	0.355	0.91	SLAIN1	93.57
cg20150667	chr10	102747550	0.2097	0.2258	0.355	0.91	C10orf2	6.71
cg09993857	chr11	66886118	0.454	0.4888	0.355	0.91	KDM2A	4.76
cg01555352	chr4	860838	0.2431	0.2618	0.355	0.91	GAK	95.97
cg01635086	chr17	42386326	-0.09306	0.1002	0.355	0.91	RUNDC3A	2.97
cg18568067	chr11	46373641	0.5752	0.6193	0.355	0.91	DGKZ	76.6
cg03080478	chr19	1013774	0.2005	0.2159	0.355	0.91	C19orf6	96.65
cg11836154	chr14	105451476	0.1313	0.1414	0.355	0.91	C14orf79	97.07
cg15274202	chr15	35443300	-0.6206	0.6682	0.355	0.91		88.08
cg00321996	chr3	177696327	-1.231	1.326	0.355	0.91		82.74
cg26473651	chr10	50822391	-0.05409	0.05824	0.355	0.91	CHAT	1.44
cg24826645	chr13	113952209	-0.1668	0.1796	0.355	0.91	LAMP1	4.86
cg16122370	chr13	113696520	0.872	0.939	0.355	0.91	MCF2L	84.43
cg25452503	chr7	23052616	-0.2578	0.2776	0.355	0.91	FAM126A	6.4
cg27209953	chr19	44488420	0.2277	0.2451	0.355	0.91	ZNF155	4.83
cg08161163	chr1	1372677	0.5949	0.6406	0.355	0.91	VWA1	78.47
cg26790627	chrX	125685712	-0.7782	0.8379	0.355	0.91	DCAF12L1	88.98
cg11639692	chr3	42543933	0.3456	0.3721	0.355	0.91	VIPR1	5.09
cg03123017	chr2	190506593	-0.2012	0.2166	0.355	0.91		93.99
cg13435820	chr12	115907128	-1.197	1.288	0.355	0.91		76.59
cg10861390	chr14	94442922	0.4223	0.4547	0.355	0.91		4.8
cg13832290	chr9	35649906	0.5135	0.553	0.355	0.91	SIT1	87.82
cg02875834	chrX	95939848	-0.4224	0.4548	0.355	0.91	DIAPH2	4.28
cg02764188	chr1	3559559	-2.297	2.473	0.355	0.91	WDR8	91.85
cg10998124	chr10	1130462	-0.2024	0.218	0.355	0.91	WDR37	94.74
cg02485741	chr11	69290669	0.263	0.2832	0.355	0.91		90.39
cg20710519	chr5	6775909	-1.403	1.51	0.355	0.91		21.93
cg22513924	chr1	183387128	-0.2333	0.2512	0.355	0.91	NMNAT2	4.5
cg01703419	chr12	108297587	0.05696	0.06133	0.355	0.91		1.92
cg04058144	chr16	74640482	0.2575	0.2773	0.355	0.91	GLG1	2.98
cg20667778	chr15	53943590	-0.7684	0.8275	0.355	0.91	WDR72	89.57
cg12920361	chr7	150445474	-0.8876	0.9558	0.355	0.91	LOC100128542	88
cg25134081	chr14	64931936	-0.2971	0.3199	0.355	0.91	AKAP5	5.95
cg08727428	chr2	73053429	0.3105	0.3344	0.355	0.91	EXOC6B	89.94
cg00524694	chr5	177387682	-2.686	2.892	0.355	0.91		90.75
cg04863005	chr1	59043208	-3.268	3.519	0.355	0.91	TACSTD2	48.89
cg05767489	chr1	10725218	0.4616	0.4971	0.355	0.91	CASZ1	92.19
cg13742182	chr4	126236674	0.6453	0.6949	0.355	0.91	FAT4	8.82
cg07455757	chr16	54968985	-0.3694	0.3978	0.355	0.91		7.65
cg20886259	chr20	14318231	-0.1479	0.1593	0.355	0.91	FLRT3	4.11
cg24939819	chr1	27217358	0.4933	0.5312	0.355	0.91	GPN2	75.06
cg26288160	chr1	151020733	0.1833	0.1974	0.355	0.91	C1orf56	2.76
cg22700220	chr1	237247258	-0.6802	0.7325	0.355	0.91	RYR2	69.63
cg14880257	chr2	1913531	0.3094	0.3331	0.355	0.91	MYT1L	89.82
cg21842916	chr2	42880391	-0.6195	0.6671	0.355	0.91	MTA3	78.93
cg01048372	chr8	144655484	-0.7844	0.8448	0.355	0.91	C8orf73	48.19
cg05555681	chr17	36886288	0.5158	0.5555	0.355	0.91	CISD3	3.72
cg14097773	chr13	114123258	-0.4083	0.4397	0.355	0.91	DCUN1D2	90.37
cg09185632	chr11	27388448	-0.8317	0.8957	0.355	0.91	LGR4	92.26
cg26582338	chr3	155523741	0.243	0.2617	0.355	0.91	C3orf33	6.81
cg03273860	chrX	150815678	-0.4626	0.4982	0.355	0.91	PASD1	91.58
cg01730970	chr1	27687074	-0.1501	0.1617	0.355	0.91	MAP3K6	3.71
cg02408311	chr11	5364676	-0.4935	0.5315	0.355	0.91	OR51B5	92.33
cg09057517	chr6	27570490	-1.296	1.396	0.355	0.91		26.63
cg20804191	chr2	237076171	0.7561	0.8143	0.355	0.91	GBX2	8.1
cg00291222	chrX	100910662	-1.175	1.266	0.355	0.91	ARMCX2	54.54
cg14205663	chr15	96872827	-0.4002	0.431	0.355	0.91	NR2F2	10.75
cg16659284	chr16	12189952	-0.1146	0.1234	0.355	0.91	SNX29	97.07
cg24266261	chr10	124134980	-0.1834	0.1975	0.355	0.91	PLEKHA1	4.85
cg08191159	chr7	4834359	-0.4859	0.5233	0.355	0.91		89.89
cg03288630	chr10	30692618	0.1158	0.1247	0.355	0.91		97.69
cg10881149	chr6	10695206	0.2805	0.3021	0.355	0.91	C6orf52	7.64
cg12692722	chr1	23751371	1.823	1.964	0.355	0.91	TCEA3	7.03
cg23006805	chr6	33236857	0.2031	0.2187	0.355	0.91	VPS52	94.52
cg11721566	chr4	1656414	-0.4957	0.5338	0.355	0.91	FAM53A	90.12
cg10810769	chr12	107076676	-0.3473	0.374	0.355	0.91	RFX4	90.16
cg18866587	chr1	16375046	0.2787	0.3002	0.355	0.91	CLCNKB	8.14
cg27519392	chr8	61778137	0.8396	0.9043	0.355	0.91	CHD7	66.54
cg13826873	chr3	167098267	0.239	0.2574	0.355	0.91	ZBBX	6.21
cg07109670	chr8	124085299	0.1065	0.1147	0.355	0.91	WDR67	2.96
cg24800130	chr19	1885442	-1.526	1.644	0.355	0.91	FAM108A1	38.41
cg12800939	chr3	112734980	-0.2976	0.3205	0.355	0.91	C3orf17	94.79
cg14810343	chr5	139028149	1.075	1.157	0.355	0.91	CXXC5	3.74
cg26555777	chr19	38885050	-0.6394	0.6886	0.355	0.91	SPRED3	78.21
cg01349691	chr4	169743941	-0.4661	0.502	0.355	0.91	PALLD	94.17
cg01241624	chr16	3074425	-1.993	2.146	0.355	0.91	HCFC1R1	8.25
cg00689612	chr17	76899627	0.773	0.8326	0.355	0.91	TIMP2	78.37
cg09195389	chr13	20767968	0.08249	0.08884	0.355	0.91	GJB2	2.39
cg01301028	chr10	45455104	-0.0722	0.07776	0.355	0.91	RASSF4	2.52
cg24260327	chr12	125023590	-0.5873	0.6325	0.355	0.91		62.17
cg03557770	chr5	132678788	0.303	0.3263	0.355	0.91	FSTL4	92.06
cg05160879	chr1	177322878	-0.6657	0.717	0.355	0.91		22.43
cg27313201	chr1	154165904	0.403	0.4341	0.355	0.91	TPM3	84.88
cg11245443	chr6	26199702	0.1429	0.154	0.355	0.91	HIST1H3D	3.64
cg26341805	chr11	130184822	0.2255	0.2429	0.355	0.91	ZBTB44	5.14
cg00584016	chr10	134861184	-0.5301	0.571	0.355	0.91		88.6
cg25468618	chr8	144810034	-1.942	2.092	0.355	0.91	FAM83H	55.14
cg05363955	chr2	225875689	-0.6553	0.7058	0.355	0.91	DOCK10	91.35
cg22542300	chr6	7585749	0.1519	0.1637	0.355	0.91	DSP	96.7
cg04227743	chr2	155711998	-1.309	1.41	0.355	0.91	KCNJ3	87.18
cg03340036	chr4	89446409	0.974	1.049	0.355	0.91	PIGY	60.72
cg05674046	chr3	64211994	-0.972	1.047	0.355	0.91	PRICKLE2	92.39
cg02512108	chr7	1315671	0.7866	0.8473	0.355	0.91		72.91
cg02066650	chr2	111435449	-0.1129	0.1216	0.355	0.91	BUB1	3.75
cg21236177	chr9	134297287	0.332	0.3576	0.355	0.91		89.89
cg05955301	chr1	203444536	0.519	0.559	0.355	0.91	PRELP	90.09
cg03167521	chr7	24065498	-0.4253	0.4581	0.355	0.91		84.11
cg18788355	chr19	20004152	-1.131	1.219	0.355	0.91	ZNF253	86.33
cg11070056	chr1	107600091	0.2748	0.296	0.355	0.91	PRMT6	1.92
cg22209751	chr19	9546271	0.06519	0.07022	0.355	0.91	ZNF266	2.01
cg00027037	chr18	21977708	-0.04814	0.05185	0.355	0.91	OSBPL1A	1.65
cg17114257	chr11	72854156	0.3597	0.3875	0.355	0.91	FCHSD2	3.42
cg01439383	chr7	2728776	-0.6037	0.6503	0.355	0.91	AMZ1	22.84
cg24952936	chr11	63880417	0.4411	0.4752	0.355	0.91	MACROD1	86.37
cg04844038	chr10	108921320	-0.9304	1.002	0.355	0.91	SORCS1	48.53
cg01356115	chr16	1614807	0.5126	0.5522	0.355	0.91	IFT140	85.83
cg15969804	chr3	27751699	-0.8991	0.9686	0.355	0.91		81.45
cg10630051	chr2	201354854	0.3956	0.4262	0.355	0.91	KCTD18	88.66
cg22498099	chr15	78857571	-0.06623	0.07135	0.355	0.91	CHRNA5	2.34
cg04336554	chr7	131377001	-0.1631	0.1757	0.355	0.91		4.28
cg06988310	chr16	19897685	0.1539	0.1658	0.355	0.91		4.59
cg13163930	chr6	27647896	0.2482	0.2674	0.355	0.91		5.23
cg01805540	chr10	18429749	-0.0956	0.103	0.355	0.91	CACNB2	2.53
cg22748799	chr19	58570790	0.3707	0.3993	0.355	0.91	ZNF135	4.07
cg16626623	chr5	122256150	-0.5217	0.562	0.355	0.91	SNX24	91.12
cg13309513	chr17	40811520	0.4276	0.4607	0.355	0.91	TUBG2	4.7
cg16273366	chr3	25426563	-0.5074	0.5466	0.355	0.91		90.66
cg01249811	chr12	108154919	-0.2059	0.2218	0.355	0.91	PRDM4	3.7
cg22332770	chr2	183489804	-0.2187	0.2356	0.355	0.91		94.44
cg20051875	chr12	68201286	0.7304	0.7868	0.355	0.91		73.19
cg11801490	chr14	63922365	0.8189	0.8822	0.355	0.91	PPP2R5E	92.56
cg19176816	chr10	112679255	-0.1472	0.1586	0.355	0.91	NCRNA00081	4.73
cg23412630	chr6	33264534	0.3557	0.3832	0.355	0.91	RGL2	93.92
cg20202112	chr2	74601685	-0.07452	0.08027	0.355	0.91	DCTN1	98.17
cg26612794	chr16	88148745	1.452	1.564	0.355	0.91		60.22
cg14016031	chr7	212881	-0.1586	0.1708	0.355	0.91	FAM20C	95.6
cg25310294	chr20	18118370	-0.114	0.1228	0.355	0.91	PET117	3.04
cg24391471	chr3	44974926	0.5526	0.5953	0.355	0.91	ZDHHC3	89.82
cg03220633	chr5	92957400	-0.1178	0.1269	0.355	0.91	FAM172A	3.08
cg27193691	chr11	568206	0.4456	0.48	0.355	0.91	MIR210	9.74
cg09590897	chr19	3961702	0.403	0.4341	0.355	0.91	MIR637	87
cg15305070	chr2	925929	-0.158	0.1702	0.355	0.91		97.13
cg15803756	chr10	13932894	0.1849	0.1992	0.355	0.91	FRMD4A	4.5
cg02717437	chr18	14132207	-0.3422	0.3686	0.355	0.91	ZNF519	1.83
cg20606255	chr20	36839442	0.1017	0.1096	0.355	0.91	KIAA1755	2.81
cg24636969	chr8	81787111	-1.399	1.507	0.355	0.91	ZNF704	40.66
cg25907138	chr2	206730974	0.527	0.5677	0.355	0.91		84.29
cg09889848	chr10	370009	0.5709	0.615	0.355	0.91	DIP2C	14.13
cg06680529	chr17	79920755	0.594	0.6399	0.355	0.91		73.14
cg04276084	chr16	86478190	-0.4767	0.5135	0.355	0.91		9.44
cg02298862	chr8	77596076	-0.2469	0.266	0.355	0.91	ZFHX4	5.9
cg16925678	chr20	61871067	-0.5612	0.6046	0.355	0.91	BIRC7	88.77
cg11668053	chr3	194469144	1.243	1.339	0.356	0.91		77.69
cg15272417	chr10	69835232	-0.2023	0.218	0.356	0.91	HERC4	4.35
cg25734913	chr5	172672390	-0.3746	0.4036	0.356	0.91		8.26
cg21408581	chr1	220393319	-0.2977	0.3207	0.356	0.91	RAB3GAP2	92.3
cg08900384	chr11	72546168	0.5844	0.6296	0.356	0.91		38.66
cg03373646	chr4	1404257	0.3877	0.4177	0.356	0.91		7.6
cg16370645	chr5	145316353	-0.1616	0.1741	0.356	0.91	SH3RF2	4.42
cg26932441	chr5	2754240	1.047	1.128	0.356	0.91	C5orf38	22.26
cg04690347	chr17	39136527	-0.4178	0.4501	0.356	0.91	KRT40	93.07
cg04379095	chr11	123493496	-0.2171	0.2339	0.356	0.91	GRAMD1B	93.61
cg27494226	chr12	56040025	1.117	1.203	0.356	0.91		15.86
cg06060137	chr13	72650518	0.1907	0.2055	0.356	0.91		3.09
cg26231761	chr1	4744796	0.5399	0.5817	0.356	0.91	AJAP1	82.46
cg15540821	chr4	6911249	0.487	0.5247	0.356	0.91	TBC1D14	7.81
cg18822950	chr17	46810934	-0.3749	0.4039	0.356	0.91		10.86
cg18504014	chr3	141166424	-0.302	0.3254	0.356	0.91	ZBTB38	93.62
cg02160746	chr17	78487119	-0.3351	0.361	0.356	0.91		92.26
cg00786747	chr15	102042221	0.4962	0.5346	0.356	0.91		11.63
cg01251835	chr22	20783963	0.8292	0.8934	0.356	0.91	SCARF2	9.93
cg24139093	chr15	97491245	-0.5904	0.6361	0.356	0.91		9.09
cg01534416	chr19	51308546	-0.4074	0.439	0.356	0.91	C19orf48	8.6
cg00873050	chr1	32828016	0.16	0.1724	0.356	0.91	TSSK3	2.71
cg04843085	chr11	128776548	1.059	1.141	0.356	0.91	C11orf45	61.59
cg26587870	chr6	27730563	-1.354	1.459	0.356	0.91		93.63
cg16479131	chr8	77895682	-0.4172	0.4496	0.356	0.91	PXMP3	92.92
cg12847295	chr10	102974725	0.2162	0.233	0.356	0.91		3.87
cg00358609	chr19	55586676	0.7433	0.8009	0.356	0.91	EPS8L1	73.28
cg03489974	chr11	122846437	-0.7763	0.8364	0.356	0.91		28.86
cg14048834	chr19	49990801	-0.2489	0.2682	0.356	0.91	RPL13AP5	4.14
cg27327312	chr4	187422091	-1.021	1.1	0.356	0.91		86.97
cg11394276	chr10	113911441	-0.8207	0.8843	0.356	0.91	GPAM	85.98
cg08644285	chr19	21591496	-0.6557	0.7065	0.356	0.91	ZNF493	91.97
cg22906451	chr19	1994824	-0.4214	0.454	0.356	0.91	BTBD2	90.26
cg01281601	chr16	15931190	0.6534	0.7041	0.356	0.91	MYH11	76.39
cg18877737	chr12	86267881	1.53	1.648	0.356	0.91	NTS	43.49
cg12419462	chrX	25031919	1.013	1.091	0.356	0.91	ARX	22.24
cg13107973	chr1	215178658	-0.7205	0.7763	0.356	0.91	KCNK2	89.62
cg26783523	chr19	18043562	0.3106	0.3346	0.356	0.91	CCDC124	4.51
cg02383399	chr10	79955371	-0.5257	0.5665	0.356	0.91		80.47
cg13558954	chr9	99521386	-0.66	0.7112	0.356	0.91	ZNF510	83.9
cg08058217	chr8	94929655	0.28	0.3017	0.356	0.91	PDP1	4.73
cg24139898	chr19	35531817	-0.3517	0.3789	0.356	0.91	HPN	7.04
cg01397141	chr15	79502137	0.08811	0.09494	0.356	0.91	MIR184	2.84
cg26721877	chr5	172757074	-0.1295	0.1396	0.356	0.91	STC2	2.71
cg12930392	chr3	196481615	-0.7229	0.7789	0.356	0.91	PAK2	23.47
cg11270656	chr8	144295139	-0.1798	0.1938	0.356	0.91	GPIHBP1	97.13
cg12905114	chr9	140008784	0.2823	0.3042	0.356	0.91	DPP7	5.19
cg12429610	chr2	234113122	0.3197	0.3445	0.356	0.91	INPP5D	93.15
cg00741259	chr12	77174623	1.916	2.065	0.356	0.91	ZDHHC17	90.43
cg12333398	chr5	139028154	0.09051	0.09753	0.356	0.91	CXXC5	2.01
cg15726532	chr17	46184914	-0.05927	0.06386	0.356	0.91	SNX11	2.02
cg13333265	chr1	10714675	0.3824	0.412	0.356	0.91	CASZ1	90.79
cg16611967	chr16	90144006	-2.233	2.407	0.356	0.91		9.76
cg24780167	chr2	179744587	-0.345	0.3718	0.356	0.91	CCDC141	92.21
cg20117256	chr15	78726576	-2.378	2.562	0.356	0.91		47.37
cg19595505	chr7	155596322	0.4922	0.5304	0.356	0.91	SHH	6.58
cg01038484	chr8	145910546	-0.1263	0.136	0.356	0.91		4.02
cg20628156	chr1	213053599	-0.2843	0.3064	0.356	0.91	FLVCR1	94.04
cg18267790	chr1	27332632	-0.1892	0.2039	0.356	0.91	FAM46B	97.61
cg21550580	chr3	65755382	0.5956	0.6419	0.356	0.91	MAGI1	81.23
cg11145632	chr22	29781841	-0.5022	0.5411	0.356	0.91	AP1B1	17.39
cg12102973	chr19	13320368	-0.6388	0.6884	0.356	0.91	CACNA1A	87.9
cg22877509	chr1	155290607	-0.1803	0.1943	0.356	0.91	RUSC1	3.81
cg10539069	chr7	93520275	0.09554	0.103	0.356	0.91	TFPI2	3.23
cg04635340	chr16	1580059	-0.1506	0.1622	0.356	0.91	IFT140	95.29
cg24479299	chr1	156119618	-0.4651	0.5012	0.356	0.91		82.41
cg20810993	chr1	116250018	-0.6019	0.6486	0.356	0.91	CASQ2	91.07
cg02179181	chr16	89754785	-0.2067	0.2227	0.356	0.91	CDK10	94.37
cg22074576	chr11	3181726	-0.09986	0.1076	0.356	0.91	OSBPL5	2.42
cg20328327	chr7	65419288	-0.6719	0.7241	0.356	0.91	VKORC1L1	78.38
cg11598658	chr12	78389181	-0.9737	1.049	0.356	0.91	NAV3	90
cg06888836	chr1	2074268	1.239	1.336	0.356	0.91	PRKCZ	79.01
cg26134895	chr5	15500270	-0.07625	0.08217	0.356	0.91	FBXL7	2.48
cg02011981	chr11	70256681	-0.1268	0.1367	0.356	0.91	CTTN	96.99
cg18658151	chr17	77952453	-0.5231	0.5637	0.356	0.91	TBC1D16	90.72
cg02478409	chr6	33589019	-0.07021	0.07566	0.356	0.91	ITPR3	2.15
cg19628988	chr5	139040928	-1.376	1.482	0.356	0.91	CXXC5	23.94
cg09272869	chr15	68569991	0.397	0.4278	0.356	0.91	FEM1B	6.43
cg23696955	chr11	5951360	-0.4054	0.4369	0.356	0.91		92.36
cg19005763	chr3	58225528	-0.3026	0.3261	0.356	0.91	ABHD6	92.22
cg09170112	chr12	132102188	0.1705	0.1838	0.356	0.91		95.95
cg25573488	chr14	64108669	-0.04793	0.05165	0.356	0.91	WDR89	1.56
cg19715414	chr19	36048943	0.3596	0.3875	0.356	0.91	ATP4A	7.41
cg11449372	chr19	2255658	-0.228	0.2457	0.356	0.91	JSRP1	93.35
cg15139304	chr1	246958927	-0.7417	0.7993	0.356	0.91		91.08
cg09679642	chr17	79805210	0.5014	0.5403	0.356	0.91	P4HB	87.85
cg19254047	chr2	102315097	-0.1046	0.1128	0.356	0.91	MAP4K4	2.89
cg21301224	chr8	56813677	0.8092	0.8721	0.356	0.91	LYN	38.56
cg05594525	chr8	53476865	-0.466	0.5022	0.356	0.91	FAM150A	8.52
cg08900426	chr11	75132468	0.2717	0.2928	0.356	0.91		92.67
cg03249590	chr12	57040199	-0.9762	1.052	0.356	0.91	SNORD59A	4.11
cg00676934	chr16	74330537	-0.2182	0.2351	0.356	0.91	PSMD7	4.67
cg10700435	chr1	40838541	-0.4477	0.4825	0.356	0.91	SMAP2	89.16
cg21808837	chr5	176778472	0.1215	0.1309	0.356	0.91	LMAN2	3.33
cg23735749	chr1	1417247	0.1835	0.1978	0.356	0.91	ATAD3B	94.98
cg13187967	chr11	13485012	0.29	0.3125	0.356	0.91	BTBD10	2.87
cg10557827	chr8	1553698	-0.4081	0.4398	0.356	0.91	DLGAP2	91.15
cg25191716	chr20	32077802	0.4295	0.4629	0.356	0.91	CBFA2T2	3.67
cg06773033	chr1	45810348	0.4524	0.4875	0.356	0.91	TESK2	88.13
cg01026503	chr20	62025366	-0.5428	0.585	0.356	0.91		25.07
cg26560928	chr7	130794749	0.348	0.375	0.356	0.91	MKLN1	6.22
cg03326399	chr7	127720983	-0.2126	0.2292	0.356	0.91	SND1	94.05
cg14726769	chr10	65224694	0.5966	0.643	0.356	0.91	JMJD1C	12.27
cg20603609	chr14	69728089	-0.2082	0.2244	0.356	0.91	GALNTL1	3.91
cg03960220	chr2	20428129	-0.5314	0.5727	0.356	0.91		82.35
cg03802443	chr6	3273220	-0.4693	0.5058	0.356	0.91	SLC22A23	88.45
cg07917150	chr7	27154264	-0.4221	0.4549	0.356	0.91	HOXA3	91.74
cg11945929	chr7	158750384	2.017	2.174	0.356	0.91		45.32
cg06347928	chr2	163175126	0.1663	0.1792	0.356	0.91	IFIH1	3.52
cg13083057	chr12	119663566	-0.5746	0.6193	0.356	0.91		83.5
cg08994082	chr19	2525459	-0.4163	0.4487	0.356	0.91	GNG7	92.04
cg11602148	chr3	48465017	-0.1428	0.1539	0.356	0.91	PLXNB1	95.81
cg21285782	chr1	154530958	-0.08867	0.09557	0.356	0.91	UBE2Q1	2.47
cg07138070	chr7	41137309	-0.8324	0.8972	0.356	0.91		81.54
cg19887883	chr8	56368202	-0.7183	0.7742	0.356	0.91	XKR4	90.35
cg17131905	chr8	75157954	-0.6187	0.6668	0.356	0.91	JPH1	91.24
cg05155371	chr1	11994697	-0.07787	0.08393	0.356	0.91	PLOD1	2.18
cg17144548	chr2	5679308	-0.3256	0.3509	0.356	0.91		91.45
cg01986767	chr16	50425351	-0.07157	0.07714	0.356	0.91		98.38
cg01704580	chr22	35934952	-0.6119	0.6595	0.356	0.91		59.32
cg02508848	chr16	68573721	-0.09171	0.09885	0.356	0.91	ZFP90	1.98
cg24035682	chr12	121958802	-0.4258	0.4589	0.356	0.91	KDM2B	96.44
cg00813886	chr4	6974154	0.6599	0.7112	0.356	0.91	TBC1D14	88.32
cg11636177	chr19	540978	-0.3044	0.3281	0.356	0.91	CDC34	91.44
cg16942135	chr10	712394	0.4154	0.4478	0.356	0.91	DIP2C	83.56
cg00810607	chr1	224544471	-0.2336	0.2518	0.356	0.91	CNIH4	4.63
cg22352504	chr19	52223620	-0.2365	0.2549	0.356	0.91	HAS1	92.54
cg17993772	chr1	160313241	-0.1002	0.108	0.356	0.91	COPA	2.97
cg08887137	chr8	30013701	0.1074	0.1157	0.356	0.91	DCTN6	2.92
cg10089542	chr6	149160690	-0.3089	0.3329	0.356	0.91	UST	92.26
cg24087071	chr14	94750291	-4.784	5.157	0.356	0.91	SERPINA10	75.13
cg24350884	chr17	33570047	0.05752	0.062	0.356	0.91	SLFN5	1.74
cg10904028	chr12	57590920	0.4269	0.4602	0.356	0.91	LRP1	84.25
cg17717972	chr8	1814957	-0.501	0.5401	0.356	0.91	ARHGEF10	88.77
cg11908057	chr7	27171154	-1.468	1.582	0.356	0.91	HOXA4	56.15
cg07164722	chr1	247587378	-0.2891	0.3116	0.356	0.91	NLRP3	92.78
cg11873147	chr2	119915139	-0.7226	0.7789	0.356	0.91	C1QL2	11.57
cg11251498	chr8	39792769	-0.5114	0.5513	0.356	0.91	IDO2	89.51
cg07891953	chr18	76544456	0.2826	0.3046	0.356	0.91		92.84
cg02871995	chr11	111410960	-0.4411	0.4754	0.356	0.91	LAYN	23.02
cg15019707	chr5	43122172	0.08944	0.0964	0.356	0.91	ZNF131	2.71
cg18813078	chr15	82554886	0.2798	0.3017	0.356	0.91	EFTUD1	3.22
cg12530191	chr3	43122470	0.08774	0.09458	0.356	0.91	C3orf39	97.61
cg11713664	chr1	202995853	0.6133	0.6611	0.356	0.91		7.67
cg00268644	chr20	6105569	-0.5208	0.5614	0.356	0.91	FERMT1	92.42
cg25131620	chr3	42976956	-0.4829	0.5205	0.356	0.91		81.2
cg19340296	chr6	52288804	-1.049	1.13	0.356	0.91	EFHC1	84.44
cg16135771	chrX	103030149	0.5258	0.5668	0.356	0.91	PLP1	80.26
cg04658707	chr21	47453889	0.6611	0.7127	0.356	0.91		92.51
cg12374579	chr17	79970313	-0.8987	0.9688	0.356	0.91	ASPSCR1	58.45
cg08250187	chr2	17482455	0.3896	0.4199	0.356	0.91		87.36
cg07745166	chr5	140213838	-0.8686	0.9363	0.356	0.91	PCDHA6	20.24
cg12619656	chr10	103345347	-0.5327	0.5743	0.356	0.91	POLL	85.39
cg00697916	chr3	65342644	-0.7243	0.7808	0.356	0.91	MAGI1	13.96
cg17936725	chr19	11925679	-0.6993	0.7539	0.356	0.91	ZNF440	17.02
cg19454930	chr2	74347776	-0.8422	0.9078	0.356	0.91		10.8
cg17645541	chr12	56848079	2.033	2.192	0.356	0.91	MIP	89.13
cg20488673	chr14	100497940	-0.6677	0.7197	0.356	0.91		59.29
cg25620797	chr2	55921863	-0.5154	0.5556	0.356	0.91	PNPT1	90.11
cg22559013	chr1	78693899	1.194	1.287	0.356	0.91	MGC27382	55.09
cg03324837	chr17	61044407	0.5724	0.6171	0.356	0.91		4.85
cg04110421	chr17	41277428	0.1182	0.1275	0.356	0.91	NBR2	2.97
cg09856590	chr16	58551916	-0.718	0.774	0.356	0.91	SETD6	93.47
cg20916319	chr12	133351324	-0.397	0.428	0.356	0.91	GOLGA3	87.66
cg09608412	chr7	157513205	0.7031	0.758	0.356	0.91	PTPRN2	96.21
cg02658668	chr5	121525513	-0.3478	0.3749	0.356	0.91		92.52
cg13453424	chr9	98260248	-0.3864	0.4166	0.356	0.91	PTCH1	91.59
cg08230648	chr8	69245801	-0.7753	0.8359	0.356	0.91		88.88
cg12443285	chr8	970306	-0.3146	0.3392	0.356	0.91		91.32
cg21627218	chr20	61591514	-0.1462	0.1576	0.356	0.91	SLC17A9	94.8
cg14285142	chr14	101531617	-0.3365	0.3627	0.356	0.91	MIR409	94.95
cg19057076	chr7	16438851	-0.3424	0.3691	0.356	0.91	ISPD	90.51
cg16496269	chr16	84541118	-2.912	3.139	0.356	0.91		53.99
cg19723827	chr1	236192895	-0.2366	0.255	0.356	0.91	NID1	94.8
cg12612238	chr1	15850501	-0.06365	0.06862	0.356	0.91	CASP9	2.08
cg01599714	chr8	142285223	1.329	1.433	0.356	0.91		75.94
cg10823926	chr1	145549189	0.08672	0.09349	0.356	0.91	ANKRD35	2.94
cg09893424	chr5	26669320	1.208	1.302	0.356	0.91		85.24
cg25871843	chr11	60674342	0.1323	0.1426	0.356	0.91	PRPF19	3.13
cg19265600	chr7	5402333	-0.6318	0.6811	0.356	0.91	TNRC18	76.78
cg01659176	chr1	214154936	0.9091	0.98	0.356	0.91		37.52
cg25349066	chr2	160650497	-0.7722	0.8325	0.356	0.91	CD302	91.08
cg02909293	chr3	41458604	0.3777	0.4072	0.356	0.91	ULK4	84.64
cg14224196	chr9	134183545	-0.06915	0.07456	0.356	0.91	PPAPDC3	98.82
cg14479139	chr13	103720052	0.6647	0.7166	0.356	0.91	SLC10A2	78.6
cg05068686	chr11	70419186	0.2185	0.2356	0.356	0.91	SHANK2	95.4
cg14627921	chr17	76593346	0.4161	0.4486	0.356	0.91		87.95
ch.2.65899595R	chr2	66046091	0.07189	0.0775	0.356	0.91		2.11
cg20169185	chr20	44261389	-0.358	0.386	0.356	0.91	WFDC9	90.14
cg07102397	chr14	89864727	0.8183	0.8822	0.356	0.91	FOXN3	70.49
cg13150765	chr14	73336176	-0.3301	0.3559	0.356	0.91	DPF3	92.33
cg14789529	chr1	206941464	-0.3819	0.4118	0.356	0.91	IL10	90.06
cg06148175	chr11	67418148	-1.153	1.243	0.356	0.91	ACY3	51.91
cg12394642	chr12	93084145	-0.7519	0.8107	0.356	0.91		89.87
cg22093503	chr11	43964098	0.4592	0.4951	0.356	0.91	LOC387763	2.89
cg07092293	chr17	80986949	-0.3398	0.3664	0.356	0.91	B3GNTL1	92.82
cg21671386	chr11	113280570	-0.46	0.496	0.356	0.91	DRD2	85.76
cg19402603	chr10	3057951	-0.9174	0.9891	0.356	0.91		94.7
cg03778769	chr2	11164149	-0.5286	0.5699	0.356	0.91		68.47
cg00334453	chr16	901023	-0.4114	0.4436	0.356	0.91		90.94
cg24114314	chr19	53758233	-0.1746	0.1883	0.356	0.91	ZNF677	5.53
cg23926253	chr19	19303735	-0.0458	0.04938	0.356	0.91	LOC729991-MEF2B	1.46
cg23083665	chr19	10745524	0.3981	0.4292	0.356	0.91	SLC44A2	87.34
cg01062930	chr7	95226042	-0.1177	0.1269	0.356	0.91	PDK4	2.34
cg05164052	chr3	50358322	-0.1924	0.2074	0.356	0.91	HYAL2	4.26
cg02299189	chr12	53715297	-0.2325	0.2507	0.356	0.91	AAAS	4.26
cg27580318	chr20	37355280	0.3624	0.3908	0.356	0.91	SLC32A1	29.41
cg18531405	chr17	73234288	-0.4569	0.4927	0.356	0.91	GGA3	87.64
cg03003919	chr8	85087913	0.788	0.8496	0.356	0.91		55.45
cg09747230	chr5	43613142	-0.3891	0.4196	0.356	0.91	NNT	92.94
cg19078574	chr2	99061248	-0.09215	0.09936	0.356	0.91	INPP4A	3.27
cg09784259	chr1	169703422	-0.6891	0.7431	0.356	0.91	SELE	91.3
cg06430753	chr5	958808	-0.3052	0.3291	0.356	0.91		92.18
cg04242021	chr8	121137288	-0.1819	0.1961	0.356	0.91	COL14A1	2.57
cg08484668	chr6	157472027	0.1053	0.1136	0.356	0.91	ARID1B	97.48
cg01780585	chr1	36348359	-0.4783	0.5157	0.356	0.91	EIF2C1	51.42
cg09891468	chrX	139866441	-0.2819	0.304	0.356	0.91	CDR1	92.35
cg21763718	chr6	30159991	0.3545	0.3822	0.356	0.91	TRIM26	87.94
cg27291235	chr19	17416648	0.2378	0.2564	0.356	0.91	MRPL34	2.66
cg03897407	chr3	9592686	0.7152	0.7712	0.356	0.91	LHFPL4	82.03
cg16751754	chr21	42801063	-0.2563	0.2764	0.356	0.91	MX1	93.48
cg04525491	chr2	8823683	0.08167	0.08807	0.356	0.91	ID2	2.12
ch.5.2450351R	chr5	133506732	0.3115	0.3359	0.356	0.91	SKP1	5.27
cg07206497	chr10	11518114	-0.3601	0.3883	0.356	0.91	USP6NL	93.73
cg15223781	chr5	108083895	0.158	0.1704	0.356	0.91	FER	3.27
cg02212921	chr7	139541723	-0.9652	1.041	0.356	0.91	TBXAS1	87.17
cg06392242	chr16	53883288	-0.2348	0.2532	0.356	0.91	FTO	93.87
ch.1.4385290F	chr1	224974190	0.1732	0.1868	0.356	0.91		3.8
cg22617682	chr8	143834787	-0.4276	0.4611	0.356	0.91	LYPD2	88.93
cg09909775	chr12	45610071	0.2254	0.243	0.356	0.91	ANO6	1.71
cg04069539	chr16	89168963	0.9581	1.033	0.356	0.91	ACSF3	51.32
cg07687043	chr9	140484977	-0.0773	0.08336	0.356	0.91	ZMYND19	2.15
cg24975581	chr12	121128268	-0.351	0.3785	0.356	0.91	MLEC	91.58
cg09004566	chr19	16296301	-0.09313	0.1004	0.356	0.91	FAM32A	3.18
cg02828023	chr2	107503834	0.1553	0.1674	0.356	0.91	ST6GAL2	2.75
cg01689964	chr16	2551385	0.1804	0.1945	0.356	0.91	TBC1D24	4.11
cg20452230	chr5	137475379	0.706	0.7614	0.356	0.91	NME5	12.89
cg10949451	chr1	6673306	-0.09553	0.103	0.356	0.91	PHF13	2.85
cg12087801	chr11	61355505	0.1642	0.177	0.356	0.91		3.9
cg07274922	chrX	55102690	-0.9319	1.005	0.356	0.91	PAGE2B	86.14
cg10245778	chr6	127837570	0.2265	0.2443	0.356	0.91	C6orf174	6.14
cg27075898	chr12	133296313	0.2308	0.2489	0.356	0.91	PGAM5	94.8
cg25152631	chr3	140660955	-0.117	0.1262	0.356	0.91	SLC25A36	3.1
cg24803030	chr11	62011966	-0.366	0.3947	0.356	0.91	SCGB1D2	90.78
cg01185682	chr17	53343553	-0.04944	0.05332	0.356	0.91	HLF	1.38
cg01971149	chr5	179181715	0.3323	0.3583	0.356	0.91	MAML1	91.12
cg14709479	chr1	1108924	2.195	2.367	0.356	0.91	TTLL10	35.35
cg22705959	chr2	208635887	-0.46	0.4961	0.356	0.91		5.54
cg27066239	chr7	129074278	0.7898	0.8518	0.356	0.91	FAM40B	3.37
cg09146900	chr16	1138415	-1.047	1.13	0.356	0.91	C1QTNF8	82.51
cg23441641	chr20	7962622	0.2069	0.2231	0.356	0.91	TMX4	93.11
cg10754695	chr17	40688241	0.0701	0.0756	0.356	0.91	NAGLU	1.61
cg11090211	chr17	37318180	0.3688	0.3977	0.356	0.91	ARL5C	93.57
cg15064916	chr13	48807225	-0.04323	0.04663	0.356	0.91	ITM2B	1.58
cg04504312	chr16	19533619	0.2917	0.3146	0.356	0.91	GDE1	10.34
cg02186597	chr10	3487710	-0.9704	1.047	0.356	0.91		85.87
cg23160428	chr7	150732834	0.4239	0.4572	0.356	0.91	ABCB8	88.02
cg13064897	chr8	135747178	-0.5684	0.613	0.356	0.91		81.72
cg19821404	chr6	91151394	-0.8806	0.9498	0.356	0.91		89.27
cg05589046	chr3	13742034	-0.9752	1.052	0.356	0.91	LOC285375	86.92
cg07095637	chr7	2079008	0.2852	0.3075	0.356	0.91	MAD1L1	93.86
cg12545931	chr7	99141212	-0.1432	0.1544	0.356	0.91		97.16
cg20396385	chr7	1855709	-0.5342	0.5761	0.356	0.91	MAD1L1	88.85
cg25246723	chr4	109541622	0.12	0.1295	0.356	0.91	LOC285456	1.99
cg08132940	chr7	1081526	-0.9088	0.9802	0.356	0.91	C7orf50	86.95
cg13951007	chr1	146503900	-0.544	0.5867	0.356	0.91	LOC728989	82.15
cg06710735	chr3	48264567	0.7445	0.803	0.356	0.91	CAMP	67.66
cg05163801	chr7	138793854	0.3499	0.3773	0.356	0.91	ZC3HAV1	4.42
cg10683341	chr4	39639289	-0.08804	0.09496	0.356	0.91	C4orf34	2.46
cg13619810	chr7	7680020	0.1256	0.1355	0.356	0.91	RPA3	3.19
cg26944546	chr19	53325080	0.2702	0.2915	0.356	0.91	ZNF28	6.62
cg25300694	chr2	151184358	-1.246	1.344	0.356	0.91		69.67
cg18122411	chr2	122513043	0.1248	0.1346	0.356	0.91	TSN	3.47
cg24277817	chr19	13135662	-0.6829	0.7365	0.356	0.91	NFIX	8.01
cg18139406	chr1	12565983	0.36	0.3882	0.356	0.91	SNORA59A	88.25
cg25813711	chr11	28581244	-0.5646	0.609	0.356	0.91		37.46
cg07711954	chr19	18221324	-0.1446	0.1559	0.356	0.91	MAST3	3.02
cg11580341	chr4	149363769	0.2749	0.2965	0.356	0.91	NR3C2	3.56
cg15970259	chr11	8108498	-0.6458	0.6966	0.356	0.91	TUB	82.56
cg05518543	chr4	1283165	0.1167	0.1259	0.356	0.91	MAEA	2.9
cg18681426	chr6	53174395	-0.3036	0.3275	0.356	0.91	ELOVL5	11.99
cg13578948	chr6	30158801	0.5661	0.6106	0.356	0.91	TRIM26	95.34
cg14506668	chrX	135228853	-0.6809	0.7344	0.356	0.91	FHL1	35.22
cg14290576	chr9	94181612	0.9059	0.9771	0.356	0.91	NFIL3	46.9
cg26608694	chr11	102029941	0.4963	0.5353	0.356	0.91	YAP1	76.28
cg15808825	chr17	17094588	0.1695	0.1829	0.356	0.91		94.57
cg18345369	chr16	2907859	1.232	1.329	0.356	0.91	PRSS22	25.99
cg14676407	chr10	125651370	0.1124	0.1212	0.356	0.91	CPXM2	2.68
cg11005831	chr5	15928441	-0.417	0.4498	0.356	0.91	FBXL7	95.17
cg08180028	chr15	41796044	-0.5992	0.6464	0.356	0.91	LTK	51.84
cg15336269	chr6	106809237	0.1592	0.1717	0.356	0.91		4.79
cg01887881	chr8	8997420	-0.3159	0.3407	0.356	0.91	PPP1R3B	93.04
cg25207627	chr5	17220477	-0.9244	0.9971	0.356	0.91	BASP1	88.54
cg12155963	chr7	150147553	0.4016	0.4332	0.356	0.91	GIMAP8	14.05
cg17768768	chr7	2948123	-0.7639	0.824	0.356	0.91	CARD11	90.81
cg04234543	chr1	156638610	-0.4676	0.5043	0.356	0.91	NES	82.05
cg06009783	chr2	64588440	-0.3161	0.3409	0.356	0.91		93.08
cg06179159	chr8	144373936	0.3195	0.3446	0.356	0.91	ZNF696	3.52
cg01267262	chr2	219926062	0.213	0.2298	0.356	0.91	IHH	8.03
cg16086269	chr7	1991495	0.3971	0.4283	0.356	0.91	MAD1L1	90.97
cg20487152	chr13	99095054	-0.4419	0.4766	0.356	0.91	FARP1	92.06
cg13015616	chr6	26086585	0.74	0.7983	0.356	0.91	HFE	72.97
cg18522547	chr19	17690300	-0.2499	0.2695	0.356	0.91	GLT25D1	93.28
cg25733480	chr10	33619701	0.322	0.3473	0.356	0.91	NRP1	6.2
cg05342138	chr11	7526738	-0.2671	0.2881	0.356	0.91	OLFML1	92.55
cg10235817	chr4	3768555	-0.5494	0.5927	0.356	0.91	ADRA2C	19.05
cg17467108	chr11	72770858	-0.5199	0.5608	0.356	0.91	FCHSD2	92.53
cg01370623	chr17	35849806	0.3073	0.3315	0.356	0.91	DUSP14	4.74
cg08978835	chr10	1402076	-0.6607	0.7127	0.356	0.91	ADARB2	90.13
cg19257514	chr18	12435844	-0.2211	0.2385	0.356	0.91		93.87
cg05919324	chr17	160513	3.012	3.249	0.356	0.91	RPH3AL	90.64
cg14783517	chr1	120180010	-0.9246	0.9974	0.356	0.91	ZNF697	90.8
cg16644081	chr10	112253296	-0.3297	0.3557	0.356	0.91		92.22
cg20909354	chr8	33457499	-0.1653	0.1783	0.356	0.91	DUSP26	5.01
cg23650249	chr19	1284764	-0.4798	0.5175	0.356	0.91	EFNA2	52.41
cg05299793	chr14	63512588	0.5343	0.5764	0.356	0.91	KCNH5	6.78
cg24601522	chr4	3287376	-0.189	0.2039	0.356	0.91		97.09
cg03669357	chr3	71912936	0.4168	0.4497	0.356	0.91		79.68
cg26695387	chr17	21189768	-0.5442	0.587	0.356	0.91	MAP2K3	14.69
cg09707396	chr7	122527351	0.618	0.6666	0.356	0.91	CADPS2	4.59
cg27413118	chr2	238969595	0.8759	0.9448	0.356	0.91	SCLY	8.05
cg22843803	chr11	65196125	0.8585	0.9262	0.356	0.91		42.02
cg03942599	chr11	101341554	-1.407	1.518	0.356	0.91	TRPC6	73.21
cg05860220	chr6	99632147	-0.3067	0.3309	0.356	0.91		91.17
cg03513066	chr6	32586134	-1.417	1.529	0.356	0.91		87.35
cg14269223	chr16	89144510	-0.2024	0.2183	0.356	0.91		95.35
cg21604741	chr2	27713092	-0.9212	0.9938	0.356	0.91	IFT172	42.81
cg07021331	chr16	81818755	-0.2085	0.225	0.356	0.91	PLCG2	95.24
cg11311579	chr10	102106754	0.1015	0.1095	0.356	0.91	SCD	1.23
cg06958034	chr1	23346203	0.4113	0.4437	0.356	0.91	KDM1A	5.29
cg26389950	chr5	140562236	-1.3	1.402	0.356	0.91	PCDHB16	45.14
cg14136214	chr9	124545901	0.7669	0.8273	0.356	0.91	DAB2IP	82.91
cg03845289	chr11	129245744	0.4643	0.5009	0.356	0.91	BARX2	6.01
cg10887945	chr3	4805396	-0.2865	0.3091	0.356	0.91	ITPR1	94.06
cg01321189	chr12	32259338	-0.6578	0.7097	0.356	0.91	BICD1	16.59
cg27460531	chr17	78791723	-0.4267	0.4603	0.356	0.91	RPTOR	82.89
cg14286486	chr10	105125108	0.7252	0.7824	0.356	0.91		93.21
cg01783841	chr16	88628774	0.5575	0.6014	0.356	0.91		79.3
cg15973314	chr2	237086640	-0.5598	0.604	0.356	0.91		30.27
cg01701303	chr13	114060627	-0.1904	0.2054	0.356	0.91		95.06
cg00690392	chr1	225697019	0.8837	0.9533	0.356	0.91	ENAH	88.95
cg07992044	chr11	68096049	0.1542	0.1664	0.356	0.91	LRP5	3.05
cg02004337	chr6	114181482	-2.196	2.369	0.356	0.91	MARCKS	71.13
cg04992588	chr3	58563674	-0.4544	0.4902	0.356	0.91	FAM107A	88.73
cg27042857	chr8	107282417	0.7217	0.7787	0.356	0.91	OXR1	5.01
cg10409799	chr1	154600487	-0.07774	0.08388	0.356	0.91	ADAR	2.44
cg21646326	chr4	77227811	0.2096	0.2262	0.356	0.91	STBD1	2.95
cg17027260	chr2	109892050	-0.4907	0.5294	0.356	0.91	SH3RF3	85
cg01069466	chr17	36858826	0.3199	0.3451	0.356	0.91		4.41
cg10091265	chr2	223288331	-1.145	1.236	0.356	0.91	SGPP2	24.46
cg20714462	chr10	90640409	0.1685	0.1817	0.356	0.91	STAMBPL1	1.47
cg09818502	chr8	134584250	-0.1498	0.1616	0.356	0.91	ST3GAL1	3.28
ch.13.26026325R	chr13	27128325	0.2759	0.2977	0.356	0.91		8.65
cg06656958	chr11	48238724	-1.17	1.262	0.356	0.91	OR4B1	80.7
cg05502271	chr15	22892535	0.7737	0.8347	0.356	0.91	CYFIP1	6.56
cg11980129	chr3	79815639	0.4466	0.4818	0.356	0.91	ROBO1	6.57
cg10948795	chr12	130918994	-0.5186	0.5596	0.356	0.91	RIMBP2	78.48
cg04273763	chr17	17862149	-0.1929	0.2082	0.356	0.91	TOM1L2	94.49
cg27083642	chr14	53621261	-0.3637	0.3924	0.356	0.91	DDHD1	92
cg19361542	chr19	23869985	0.2162	0.2332	0.356	0.91	ZNF675	6.66
cg22987487	chr8	25868076	0.138	0.1489	0.356	0.91	EBF2	2.67
cg10063512	chr8	37594142	-0.357	0.3852	0.356	0.91	ERLIN2	6.52
cg25464457	chr3	142608037	0.4658	0.5026	0.356	0.91	PCOLCE2	3.5
cg16026902	chr5	173005657	0.4033	0.4352	0.356	0.91	LOC285593	87.59
cg02075099	chr16	85645063	-0.08728	0.09417	0.356	0.91	KIAA0182	2.36
cg02431964	chr2	119700029	-0.4326	0.4668	0.356	0.91	MARCO	91.6
cg24965617	chr3	48885338	0.05232	0.05645	0.356	0.91	PRKAR2A	1.91
cg10329345	chr1	45083079	-0.1834	0.1979	0.356	0.91	RNF220	97.62
cg21217225	chr10	121632640	0.1229	0.1326	0.356	0.91	C10orf119	2.09
cg26757472	chr16	86387131	0.5492	0.5926	0.356	0.91		40.69
cg10486439	chr11	68919970	0.2457	0.2651	0.356	0.91		93.7
cg15108537	chr10	112400453	-0.5415	0.5843	0.356	0.91		87.41
cg07122123	chr14	46916080	0.6237	0.673	0.356	0.91		74.98
cg21108841	chr4	24914750	-0.1041	0.1123	0.356	0.91	CCDC149	2.2
cg26032026	chr3	18421299	-0.229	0.247	0.356	0.91	SATB1	93.86
cg01486239	chr1	2448477	-0.1896	0.2046	0.356	0.91	PANK4	95.42
cg24066072	chr6	30524609	-1.104	1.191	0.356	0.91	PRR3	3.04
cg24563850	chr10	44198568	0.5684	0.6133	0.356	0.91		71.41
cg01897036	chr2	120282327	-0.2283	0.2463	0.356	0.91	SCTR	94.18
cg12623101	chr7	919183	0.3687	0.3978	0.356	0.91	C7orf20	87.52
cg00431602	chrX	23799775	1.071	1.155	0.356	0.91	SAT1	37.38
cg14228933	chr14	95837865	1.078	1.163	0.356	0.91		67.41
cg03612582	chr16	26427350	-0.4998	0.5393	0.356	0.91		90.12
cg00122659	chr1	179801627	0.9456	1.02	0.356	0.91		78.32
cg03690133	chr11	1483833	-0.4956	0.5348	0.356	0.91		89.05
cg10811961	chr12	54090346	0.1727	0.1863	0.356	0.91		4.3
cg27168780	chr6	28521796	0.4682	0.5052	0.356	0.91		9.31
cg00377169	chr10	71905957	0.566	0.6108	0.356	0.91	TYSND1	7.19
cg24621790	chr4	40752692	-0.3088	0.3332	0.356	0.91	NSUN7	6.99
cg10635396	chr5	87049504	-0.7758	0.8371	0.356	0.91		86.7
cg23694371	chr15	26967579	1.087	1.173	0.356	0.91	GABRB3	70.54
cg04101363	chr16	72830284	-0.2126	0.2294	0.356	0.91	ZFHX3	96.37
cg04578362	chr2	145592759	0.5046	0.5445	0.356	0.91		84.67
cg04368664	chr19	18551792	-0.599	0.6464	0.356	0.91		79.4
cg09626054	chr7	35320315	0.6476	0.6988	0.356	0.91		78.33
cg05882878	chr2	37458821	0.3066	0.3308	0.356	0.91	CEBPZ	2.38
cg01901434	chr5	127835777	-0.9469	1.022	0.356	0.91	FBN2	88.49
cg07008911	chr16	2145598	0.3385	0.3652	0.356	0.91	PKD1	93.29
cg02393640	chr7	135660101	-1.19	1.284	0.356	0.91	LUZP6	64.97
cg14497841	chr9	129896884	-0.2692	0.2905	0.356	0.91	RALGPS1	92.16
cg11041817	chr17	46685327	-1.488	1.606	0.356	0.91	HOXB7	9.56
cg23247655	chrX	54466701	1.077	1.162	0.356	0.91	TSR2	37.22
cg19611786	chr2	61698739	0.129	0.1392	0.356	0.91	USP34	2.77
cg16564894	chr7	150884429	-0.578	0.6237	0.356	0.91	ASB10	77.1
cg02909890	chr6	105607395	-0.4199	0.4531	0.356	0.91	POPDC3	93.21
cg27175851	chr10	111987877	-0.2754	0.2972	0.356	0.91	MXI1	92.39
cg21389208	chr12	90103587	-0.0909	0.09809	0.356	0.91	LOC338758	1.5
cg20601730	chr10	7830119	0.1648	0.1778	0.356	0.91	ATP5C1	1.72
cg06495184	chr19	406256	-0.5836	0.6298	0.356	0.91	C2CD4C	44.68
cg01469594	chr17	80706786	0.3673	0.3964	0.356	0.91	FN3K	92.21
cg22621867	chr3	51990301	-0.358	0.3863	0.356	0.91	GPR62	7.19
cg25313840	chr10	71390385	-0.4648	0.5015	0.356	0.91	C10orf35	29.65
cg12691198	chr16	50775626	0.2668	0.2879	0.356	0.91	CYLD	2.74
cg00370173	chr2	177518121	-0.762	0.8223	0.356	0.91		87.49
cg15241519	chr11	121440892	0.5633	0.6078	0.356	0.91	SORL1	83.18
cg25600606	chr11	33308345	0.6455	0.6966	0.356	0.91	HIPK3	58.94
cg11076181	chr14	67828531	-0.6196	0.6687	0.356	0.91	EIF2S1	91.23
cg18063824	chr4	54075042	-0.6947	0.7497	0.356	0.91	SCFD2	88.93
cg00070318	chr6	166581272	0.7896	0.8521	0.356	0.91	T	19.28
cg21962918	chr5	134094454	0.5141	0.5548	0.356	0.91	DDX46	3.06
cg22032626	chr12	50203811	-0.5478	0.5912	0.356	0.91	NCKAP5L	34.29
cg07630931	chr16	27770949	0.4224	0.4558	0.356	0.91	KIAA0556	79.63
cg07989293	chr2	161070749	-0.8285	0.8941	0.356	0.91		86.48
cg19717193	chr7	105162577	-0.3803	0.4104	0.356	0.91	PUS7	5.95
cg09244200	chr22	32651562	0.7121	0.7685	0.356	0.91	SLC5A4	75.13
cg24153071	chr19	13858573	-0.1722	0.1858	0.356	0.91	CCDC130	4.76
cg22883919	chr12	48154459	-1.339	1.445	0.356	0.91		89.58
cg15594404	chr5	157095077	-0.3098	0.3344	0.356	0.91		92
cg04781741	chr7	151826130	-0.3969	0.4283	0.356	0.91		91.78
cg04163595	chr14	53511232	-0.5772	0.623	0.356	0.91	DDHD1	93.58
cg13698414	chr7	1131067	-0.6717	0.7249	0.356	0.91	GPER	77.85
cg18967021	chr1	229197824	-0.4666	0.5036	0.356	0.91		77
cg18411941	chr1	1132976	-0.3628	0.3915	0.356	0.91	TTLL10	93.28
cg25764190	chr19	44037015	0.3193	0.3446	0.356	0.91	ZNF575	4.93
cg00594952	chr1	41130641	-0.5816	0.6277	0.356	0.91	RIMS3	70.1
cg07667595	chr19	44100631	-0.1187	0.1281	0.356	0.91	ZNF576	3.63
cg01995067	chr16	863240	-0.9189	0.9917	0.356	0.91	PRR25	81.56
cg24705717	chr2	155448944	0.7009	0.7564	0.356	0.91		79.34
cg20964398	chr2	37193481	-0.2806	0.3028	0.356	0.91	STRN	5.85
cg03684977	chr17	37893803	-0.6073	0.6554	0.356	0.91	GRB7	82.33
cg17884294	chr20	37678642	0.234	0.2526	0.356	0.91		5.07
cg02525435	chr16	88977768	-0.975	1.052	0.356	0.91	CBFA2T3	65.5
cg06069154	chr1	156889826	-0.2894	0.3124	0.356	0.91	C1orf92	90.99
cg08162426	chr12	39139855	-0.3634	0.3922	0.356	0.91	CPNE8	93.48
cg20029449	chr7	156315498	0.3205	0.346	0.356	0.91		91.46
cg05433285	chr19	1261271	-0.1191	0.1286	0.356	0.91		2
cg17062109	chr17	46670029	-0.09993	0.1079	0.356	0.91	LOC404266	4.15
cg07201215	chr21	36419478	0.07213	0.07785	0.356	0.91	RUNX1	2.03
cg12991830	chr6	100038960	0.2502	0.2701	0.356	0.91		6.22
cg19494587	chr16	1398004	0.3924	0.4235	0.356	0.91	BAIAP3	93.03
cg23719516	chr2	102870456	3.911	4.222	0.356	0.91		42.22
cg14706455	chr3	124776038	0.6738	0.7273	0.356	0.91	HEG1	77.49
cg26388565	chr5	1247091	0.117	0.1263	0.356	0.91		3.69
cg01569601	chr21	46811242	0.2286	0.2468	0.356	0.91		92.81
cg18115658	chr5	138720490	0.6183	0.6674	0.356	0.91	SLC23A1	66.57
cg11193173	chr8	99837846	0.4538	0.4898	0.356	0.91	STK3	3.18
cg17773776	chr6	43231767	-0.2295	0.2477	0.356	0.91	TTBK1	95.6
cg16975225	chr12	52437342	-0.4356	0.4702	0.356	0.91		86.84
cg08480458	chr3	53529655	-0.1752	0.1891	0.356	0.91	CACNA1D	4.27
cg00401233	chr1	169589557	-0.6994	0.7549	0.356	0.91	SELP	87.82
cg03789152	chr12	72233372	-0.261	0.2817	0.356	0.91	TBC1D15	4.81
cg05656442	chr1	111175082	0.7103	0.7666	0.356	0.91		61.97
cg02072896	chr1	3331137	-0.3095	0.3341	0.356	0.91	PRDM16	96.8
cg07142667	chr1	204041849	-0.6372	0.6878	0.356	0.91	SOX13	16.34
cg12778178	chr20	62583555	0.271	0.2925	0.356	0.91	UCKL1AS	94.46
cg27230594	chr1	8908794	0.3743	0.404	0.356	0.91		86.96
cg10699852	chr3	195863402	1.171	1.264	0.356	0.91		40.67
cg20859708	chr9	88556622	0.6599	0.7123	0.356	0.91	NAA35	6.79
cg02144266	chr20	62493129	-0.6396	0.6904	0.356	0.91	C20orf135	98.33
cg09371281	chr9	8858574	-1.432	1.546	0.356	0.91	PTPRD	25.98
cg05879576	chr10	729570	1.666	1.798	0.356	0.91	DIP2C	79.24
cg21396539	chr1	156164025	-0.3866	0.4173	0.356	0.91	SLC25A44	16.5
cg13982661	chr11	121163497	0.1655	0.1786	0.356	0.91	SC5DL	3.16
cg26174807	chr4	159992037	-0.3444	0.3718	0.356	0.91		92.96
cg04723436	chr10	7985110	-0.1722	0.1858	0.356	0.91	TAF3	95.49
cg11738654	chr1	175886537	-0.4053	0.4375	0.356	0.91		92.54
cg27062397	chr14	104380207	-0.5157	0.5567	0.356	0.91	C14orf2	92.9
cg23693200	chr20	4701448	0.1291	0.1393	0.356	0.91	PRND	3.79
cg01768433	chr5	90185030	-0.9038	0.9757	0.356	0.91	GPR98	88.97
cg11282676	chr6	26018003	-0.5247	0.5664	0.356	0.91	HIST1H1A	6.69
cg01027498	chr5	76788287	-0.07353	0.07937	0.356	0.91	WDR41	2.4
cg10384784	chr10	25012964	0.1507	0.1627	0.356	0.91	ARHGAP21	3.64
cg04820270	chr11	64319262	-0.2644	0.2854	0.356	0.91		91.24
cg24162330	chr15	28520159	-0.3323	0.3587	0.356	0.91	HERC2	94.57
cg27383362	chr1	1385371	-0.947	1.022	0.356	0.91	ATAD3C	83.05
cg13732302	chr17	44222207	0.5131	0.5539	0.356	0.91	KIAA1267	86.47
cg06809439	chr17	21416949	-0.4771	0.515	0.356	0.91		90.49
cg23034134	chr5	148761738	-0.3624	0.3913	0.356	0.91		10.06
cg22394535	chr6	30028283	-0.1366	0.1475	0.356	0.91	ZNRD1	4.1
cg04138746	chr16	17034451	-0.2982	0.3219	0.356	0.91		94.02
cg01993124	chr16	81190494	0.337	0.3638	0.356	0.91	PKD1L2	90.48
cg13875111	chr2	27487130	-0.3119	0.3367	0.356	0.91	SLC30A3	14.28
cg25266888	chr11	2482594	-1.254	1.354	0.356	0.91	KCNQ1	64.8
cg16972885	chr11	61319066	-0.5761	0.6219	0.356	0.91	SYT7	81.59
cg21892685	chr4	77168991	-0.3652	0.3942	0.356	0.91		94.35
cg20773767	chr13	114107931	-0.7013	0.7571	0.356	0.91	ADPRHL1	57.94
cg22284745	chr8	38816065	-1.748	1.887	0.356	0.91	PLEKHA2	89.16
cg14483161	chr9	133741259	-0.7571	0.8173	0.356	0.91	ABL1	94.67
cg19849211	chr8	4601508	-0.3995	0.4313	0.356	0.91	CSMD1	90.37
cg11243173	chr12	23999045	-0.2923	0.3156	0.356	0.91	SOX5	91.73
cg00127781	chr3	50409882	-0.6508	0.7025	0.356	0.91	CACNA2D2	75.39
cg18058682	chr15	25466114	-0.4248	0.4586	0.356	0.91	SNORD115-15	90.48
cg07942273	chr6	158589448	-0.0819	0.08841	0.356	0.91	GTF2H5	2.75
cg10876767	chr4	7637533	1.13	1.22	0.356	0.91	SORCS2	40.09
cg17973462	chr19	6279770	-0.08775	0.09473	0.356	0.91	MLLT1	1.75
cg04953350	chr7	2072903	-0.1809	0.1953	0.356	0.91	MAD1L1	95.32
cg03668475	chr17	45928784	-0.0965	0.1042	0.356	0.91	SP6	3.43
cg20615832	chr4	74719172	0.9609	1.037	0.356	0.91	PF4V1	39.27
cg06395469	chr6	27635558	0.4039	0.436	0.356	0.91		16.33
cg04560979	chr17	18086957	0.5201	0.5614	0.356	0.91	ALKBH5	8.94
cg23329272	chr5	180085924	-2.07	2.235	0.356	0.91		26.39
cg18047172	chr7	50670059	0.3291	0.3553	0.356	0.91	GRB10	90.58
cg05637092	chr7	610887	0.1608	0.1736	0.356	0.91	PRKAR1B	97.28
cg05740244	chr11	18434015	-3.387	3.656	0.357	0.91	LDHC	82.97
cg26193372	chr2	85154136	0.05559	0.06002	0.357	0.91		1.95
cg19234709	chr7	4843445	0.2387	0.2577	0.357	0.91	RADIL	93.83
cg20480045	chr1	168194946	0.3311	0.3575	0.357	0.91	SFT2D2	8.19
cg02436796	chr7	116594536	-0.3134	0.3384	0.357	0.91	ST7	7.23
cg06993191	chr10	76514031	-0.2434	0.2628	0.357	0.91		93.99
cg03151194	chr20	61289939	0.2855	0.3083	0.357	0.91	SLCO4A1	95.4
cg17865108	chr17	18086721	0.6871	0.7418	0.357	0.91	ALKBH5	5.5
cg17907057	chr4	78432204	-0.4654	0.5024	0.357	0.91	CXCL13	90.12
cg27219221	chr20	30585327	0.2348	0.2535	0.357	0.91	XKR7	95.23
cg27308329	chr22	48886043	-0.07149	0.07718	0.357	0.91	FAM19A5	2.08
cg09395855	chr10	120967408	0.45	0.4859	0.357	0.91	GRK5	4.26
cg14126777	chr18	12659100	-0.9592	1.036	0.357	0.91	SPIRE1	84.63
cg18237323	chr8	22089615	0.1258	0.1358	0.357	0.91	PHYHIP	2.37
cg11177980	chr1	41982115	0.8303	0.8965	0.357	0.91	HIVEP3	26.67
cg02788597	chr15	44828908	0.1645	0.1776	0.357	0.91	EIF3J	2.32
cg08391852	chr7	110585140	-0.3706	0.4001	0.357	0.91	IMMP2L	91.18
cg25324936	chr17	45398817	-0.6701	0.7235	0.357	0.91		85.33
cg24854010	chr12	1726033	-0.9199	0.9932	0.357	0.91	WNT5B	57.85
cg17290591	chr6	164817337	-1.079	1.165	0.357	0.91		84.36
cg22765829	chr6	168216358	-0.8015	0.8654	0.357	0.91		82.16
cg25853833	chr2	101869024	0.1392	0.1503	0.357	0.91	C2orf29	2.2
cg26752701	chr19	50529485	-0.3431	0.3705	0.357	0.91	VRK3	9.03
cg14677615	chr17	27315628	-0.4339	0.4685	0.357	0.91	SEZ6	88.77
cg11711501	chr8	143009196	0.2277	0.2458	0.357	0.91		97.07
cg18686270	chr3	146258875	-0.7449	0.8043	0.357	0.91	PLSCR1	89.17
cg27224069	chr17	32612799	-0.3145	0.3396	0.357	0.91	CCL11	93.2
cg14203417	chr9	138897027	-0.5365	0.5792	0.357	0.91		83.12
cg15256804	chr6	108616669	0.1824	0.197	0.357	0.91	LACE1	4.79
cg24787865	chr11	47042656	-0.4129	0.4459	0.357	0.91	C11orf49	93.26
cg11179621	chr15	93652950	-0.6798	0.734	0.357	0.91		9.76
cg11157794	chr17	42767284	-0.04679	0.05053	0.357	0.91	CCDC43	1.31
cg25150949	chr11	118799435	0.1024	0.1106	0.357	0.91		3.36
cg10306963	chr16	76708064	-1.116	1.205	0.357	0.91		87.23
cg24038762	chr1	87817476	0.6739	0.7276	0.357	0.91		77.08
cg15490781	chr2	219858271	0.2293	0.2476	0.357	0.91	CRYBA2	2.34
cg21478123	chr6	1836850	-1.382	1.493	0.357	0.91	GMDS	77.67
cg11416290	chr4	111532410	0.4064	0.4388	0.357	0.91		3.83
cg27599319	chr17	18680666	-0.7649	0.8259	0.357	0.91	FBXW10	87.09
cg06394103	chr2	116480197	-1.269	1.37	0.357	0.91	DPP10	82.9
cg27044023	chr16	88951434	0.07991	0.08628	0.357	0.91	CBFA2T3	97.72
cg06422947	chr17	41167707	-0.4876	0.5265	0.357	0.91	VAT1	90.49
cg04728296	chr4	166414646	0.419	0.4525	0.357	0.91	CPE	6.64
cg22737001	chr1	25257029	0.1823	0.1969	0.357	0.91	RUNX3	2.81
cg17157129	chrX	106362429	3.271	3.532	0.357	0.91	RBM41	37.77
cg19406789	chr2	167622143	-1.036	1.119	0.357	0.91		90.86
cg14311485	chr9	136761665	-0.296	0.3196	0.357	0.91	VAV2	94.11
cg19513004	chr6	34206683	0.3958	0.4274	0.357	0.91	HMGA1	88.73
cg01405445	chr19	36246406	-1.788	1.93	0.357	0.91	HSPB6	34.61
cg01450896	chr16	1041686	-0.6488	0.7006	0.357	0.91		76.73
cg15084618	chr11	8080975	-0.5253	0.5673	0.357	0.91	TUB	80.46
cg14397231	chr4	124940041	-0.7356	0.7943	0.357	0.91		35.43
cg13279192	chr6	3083314	-0.1492	0.1611	0.357	0.91	RIPK1	96.12
cg04531694	chr7	150755479	0.202	0.2181	0.357	0.91	CDK5	3.05
cg04910505	chr10	1410596	0.7536	0.8137	0.357	0.91	ADARB2	94.6
cg15370982	chr10	11342742	-0.2207	0.2384	0.357	0.91	CUGBP2	96.09
cg25125864	chrX	49086910	0.6585	0.7111	0.357	0.91	CACNA1F	32.18
cg06322983	chr7	128492245	-0.2395	0.2586	0.357	0.91	FLNC	94.21
cg04066396	chr2	159314911	0.3912	0.4225	0.357	0.91	PKP4	11.56
cg08733522	chr6	26205212	0.1486	0.1605	0.357	0.91	HIST1H4E	4.62
cg00231810	chr7	155353618	-0.3041	0.3284	0.357	0.91		95.47
cg08688501	chr16	57713476	-0.7669	0.8282	0.357	0.91	GPR97	87.08
cg07715041	chr7	99302981	-0.6171	0.6664	0.357	0.91	CYP3A7	89.23
cg15280185	chr10	103500442	-0.5587	0.6033	0.357	0.91		76.34
cg11410882	chr11	123677153	-0.196	0.2117	0.357	0.91	OR6M1	93.97
cg16854049	chr3	113599916	-1.007	1.088	0.357	0.91	GRAMD1C	84.69
cg04406620	chr16	69499075	0.595	0.6425	0.357	0.91	CYB5B	85.27
cg17536750	chr4	6642118	0.5186	0.5601	0.357	0.91	MRFAP1	4.7
cg14174901	chr2	120124496	0.2752	0.2972	0.357	0.91	C2orf76	2.35
cg04800195	chr5	180287904	-0.2472	0.267	0.357	0.91	ZFP62	5.63
cg15602735	chrX	141293333	-0.399	0.4309	0.357	0.91	MAGEC2	86.48
cg21653558	chr5	107007011	0.1538	0.1661	0.357	0.91	EFNA5	4.01
cg22605799	chr17	65374541	-0.1601	0.1729	0.357	0.91	PITPNC1	4.02
cg27264390	chr8	53327058	-0.6967	0.7525	0.357	0.91		82.32
cg08634545	chr4	103719283	-0.7529	0.8132	0.357	0.91	UBE2D3	91.36
cg02799582	chr2	121984519	-0.1589	0.1716	0.357	0.91	TFCP2L1	95.7
cg11387073	chr3	197023445	-1.027	1.109	0.357	0.91	DLG1	91.13
cg07874334	chrX	122993913	0.6138	0.6629	0.357	0.91	XIAP	21.49
cg14481689	chr19	42873953	-0.5353	0.5781	0.357	0.91	MEGF8	88.9
cg09721423	chr6	29924471	-0.9544	1.031	0.357	0.91		83.55
cg20114404	chr19	12780552	-0.1935	0.209	0.357	0.91	MORG1	2.96
cg23996071	chr1	60280809	0.5856	0.6325	0.357	0.91	HOOK1	9.15
cg13895771	chr4	6537220	-0.3378	0.3648	0.357	0.91		93.58
cg02042698	chrX	15303550	-0.8875	0.9585	0.357	0.91	ASB11	86.67
cg11221687	chr17	5083868	-0.9976	1.077	0.357	0.91	ZNF594	84.25
cg04964397	chr4	99579971	-0.04945	0.05341	0.357	0.91	TSPAN5	1.47
cg24234651	chr12	75728471	-0.04249	0.04589	0.357	0.91	GLIPR1L1	1.28
cg23683703	chr21	44313859	0.3161	0.3414	0.357	0.91	NDUFV3	2.71
cg02273846	chr14	29242823	0.7464	0.8062	0.357	0.91	C14orf23	13.13
cg22767735	chr17	19551663	0.1262	0.1363	0.357	0.91	ALDH3A2	3.23
cg09917446	chr9	125551052	-0.2959	0.3196	0.357	0.91	OR5C1	91.49
cg24248505	chr7	105279790	-0.8754	0.9455	0.357	0.91	ATXN7L1	83.5
cg13985446	chr9	99452347	0.6028	0.651	0.357	0.91		49.76
cg08142232	chr20	32399298	-0.118	0.1274	0.357	0.91	CHMP4B	2.92
cg00347228	chr1	91360840	-0.9573	1.034	0.357	0.91		86.22
cg22122449	chr22	51176711	-0.5506	0.5947	0.357	0.91	ACR	85.68
cg13131095	chr2	16082185	0.3479	0.3758	0.357	0.91	MYCN	4.65
cg21513751	chr14	21458627	-0.1124	0.1214	0.357	0.91	METT11D1	3.77
cg20305051	chr12	56365978	-1.807	1.952	0.357	0.91	CDK2	87.35
cg10096145	chr6	17281838	0.05848	0.06317	0.357	0.91	RBM24	2.05
ch.1.2378509R	chr1	97009260	0.3122	0.3372	0.357	0.91		7.08
cg04062576	chr12	53496842	0.2059	0.2224	0.357	0.91	SOAT2	4.77
cg25373438	chr6	170028109	0.4284	0.4628	0.357	0.91	WDR27	86.54
cg00170796	chr1	76251537	-0.5794	0.6258	0.357	0.91	SNORD45C	8.78
cg01893439	chr7	148581376	0.09037	0.09761	0.357	0.91	EZH2	1.72
cg07083513	chr16	4311628	-0.9317	1.006	0.357	0.91	TFAP4	82.05
cg11536586	chr7	4770167	-0.595	0.6427	0.357	0.91	FOXK1	55.59
cg25442928	chr22	47069558	-0.08775	0.09478	0.357	0.91	GRAMD4	98.28
cg06010588	chr8	35092876	-0.1977	0.2135	0.357	0.91	UNC5D	3.3
cg23427406	chr2	107872344	0.4701	0.5077	0.357	0.91		84.95
cg20950978	chr1	2446982	0.2761	0.2982	0.357	0.91	PANK4	91.96
cg12351073	chr3	89312020	-0.3738	0.4037	0.357	0.91	EPHA3	87.33
cg23232880	chr1	17540710	-1.15	1.242	0.357	0.91	PADI1	94.42
cg23397523	chr15	74315331	-0.8438	0.9115	0.357	0.91	PML	94.71
cg21040094	chr17	78475995	-0.2922	0.3157	0.357	0.91		95.02
cg25308354	chr8	1048765	-1.198	1.294	0.357	0.91		96.64
cg01862180	chr7	1792902	0.2199	0.2375	0.357	0.91		94.89
cg15241920	chr19	54926514	-0.06632	0.07164	0.357	0.91	TTYH1	2.32
cg20561300	chr15	93189780	-0.424	0.458	0.357	0.91	FAM174B	88.38
cg04861380	chr7	150497663	0.07006	0.07568	0.357	0.91	TMEM176B	1.82
cg21314302	chr13	44204106	-0.5494	0.5935	0.357	0.91	ENOX1	91.41
cg15150652	chr5	82637778	-0.7973	0.8612	0.357	0.91	XRCC4	89.87
cg13486430	chr1	17004808	-1.107	1.196	0.357	0.91		43.65
cg10684486	chr10	12917286	0.7427	0.8023	0.357	0.91		70.37
cg16264807	chr17	56590729	0.4798	0.5184	0.357	0.91	MTMR4	78.68
cg02489379	chr2	231409567	0.7165	0.774	0.357	0.91	SP100	47.68
cg24888609	chr6	119362849	1.771	1.913	0.357	0.91	FAM184A	88.79
cg08456130	chr6	151773385	-0.3912	0.4226	0.357	0.91	RMND1	7.84
cg10632094	chr3	23244068	-0.5222	0.5642	0.357	0.91	UBE2E2	16.79
cg16116407	chr2	231852154	0.4078	0.4405	0.357	0.91		23.29
cg21687924	chr11	3400496	-0.1085	0.1172	0.357	0.91	ZNF195	3.6
cg15712177	chr1	25236296	0.8334	0.9003	0.357	0.91	RUNX3	89.61
cg12724357	chr11	66790285	-0.7586	0.8195	0.357	0.91	SYT12	16.29
cg21250356	chr7	156813602	0.2823	0.305	0.357	0.91		6.29
cg15863573	chr2	88491625	-1.119	1.209	0.357	0.91		78.96
cg19821840	chr3	33760231	-0.224	0.242	0.357	0.91	CLASP2	5.99
cg18473733	chr19	16437362	-0.6959	0.7518	0.357	0.91	KLF2	55.36
cg02346706	chr15	101645225	-0.8859	0.957	0.357	0.91		82.19
cg13485721	chr10	133606908	0.2502	0.2703	0.357	0.91		95.36
cg14327505	chr14	90810928	-0.7025	0.7589	0.357	0.91		83.78
cg08422745	chr4	174089978	0.843	0.9106	0.357	0.91	GALNT7	10.52
cg04040884	chr6	2949127	-0.2539	0.2743	0.357	0.91	SERPINB6	93.21
cg24028381	chr8	145133668	0.5893	0.6366	0.357	0.91	EXOSC4	6.44
cg27126508	chr5	177947425	-3.625	3.916	0.357	0.91	COL23A1	83.25
cg15622860	chr6	151055105	-0.06184	0.0668	0.357	0.91	PLEKHG1	98.59
cg14963534	chr19	17420130	0.09234	0.09976	0.357	0.91	DDA1	2.32
cg01449846	chr11	76777795	0.1536	0.1659	0.357	0.91	CAPN5	1.7
cg03455250	chr1	35442238	-0.346	0.3738	0.357	0.91		92.6
cg10837116	chr12	53069933	-0.553	0.5974	0.357	0.91	KRT1	64.35
cg00226923	chr6	36972027	-0.7037	0.7603	0.357	0.91	FGD2	79.37
cg22804475	chr8	20054597	0.05179	0.05595	0.357	0.91	ATP6V1B2	1.39
cg26275647	chr7	114648973	-1.054	1.139	0.357	0.91	MDFIC	48.98
cg15292097	chr17	15176491	0.2312	0.2498	0.357	0.91		93.21
cg24059677	chr6	26572124	-0.2725	0.2944	0.357	0.91		4.41
cg04640729	chr12	95864049	-0.342	0.3695	0.357	0.91		91.59
cg13172696	chr1	153951646	-0.4753	0.5135	0.357	0.91	JTB	91.19
cg03743074	chr16	8941639	0.3707	0.4005	0.357	0.91	PMM2	85.27
cg21147709	chr1	12004662	-0.8845	0.9556	0.357	0.91	PLOD1	68
cg19321739	chr11	118938596	-0.04754	0.05136	0.357	0.91	VPS11	1.46
cg13324746	chr1	6663445	-0.1688	0.1824	0.357	0.91	KLHL21	2.87
cg18437033	chr12	130188284	-0.4436	0.4793	0.357	0.91	TMEM132D	90
cg25276521	chr10	105333067	-0.2048	0.2213	0.357	0.91	NEURL	94.15
cg06966113	chr4	4873263	0.3761	0.4063	0.357	0.91		8.62
cg20992503	chr17	59668589	0.8336	0.9006	0.357	0.91	NACA2	88.59
cg16591159	chr16	31487813	-1.845	1.993	0.357	0.91	TGFB1I1	36.66
cg27360098	chr7	73442480	0.8032	0.8677	0.357	0.91	ELN	22.51
cg08833169	chr11	810149	-0.141	0.1523	0.357	0.91	RPLP2	2.56
cg07230786	chr12	113335032	0.3637	0.393	0.357	0.91	RPH3A	84.72
cg22519189	chr1	228228009	0.5228	0.5648	0.357	0.91	WNT3A	82.85
cg23220609	chr5	172670065	0.4551	0.4917	0.357	0.91		7.24
cg04781339	chr21	44781686	-1.007	1.088	0.357	0.91		53.43
cg14373597	chr7	140080184	-0.9891	1.069	0.357	0.91	SLC37A3	90.3
cg14279416	chr9	32789031	-0.9558	1.033	0.357	0.91	TMEM215	84.38
cg04999441	chr17	77005584	-0.1023	0.1105	0.357	0.91	CANT1	3.4
cg20595784	chr6	169560122	-0.4563	0.493	0.357	0.91		81.24
cg22569353	chr22	36628216	-0.3471	0.375	0.357	0.91	APOL2	91.99
cg17384145	chr6	27860893	-0.1353	0.1462	0.357	0.91	HIST1H2AM	4.41
cg20152126	chr6	116736562	-0.2242	0.2423	0.357	0.91	DSE	93.95
cg23629820	chr4	8374429	-2.409	2.603	0.357	0.91	ACOX3	77.22
cg02292024	chr11	57298349	-0.1699	0.1836	0.357	0.91	TIMM10	5.24
cg12606485	chr14	21439907	-0.09833	0.1062	0.357	0.91		2.72
cg27539627	chr3	122513065	0.1202	0.1299	0.357	0.91	DIRC2	2.95
cg20219329	chr8	1994478	-2.068	2.234	0.357	0.91	MYOM2	50.76
cg23297812	chr5	180046901	0.3029	0.3273	0.357	0.91	FLT4	94.77
cg23797032	chr17	76794506	-0.7749	0.8373	0.357	0.91	USP36	85.43
cg10953498	chr11	208469	0.2838	0.3066	0.357	0.91	RIC8A	2.8
cg07858052	chr6	30521619	-0.2696	0.2912	0.357	0.91	GNL1	92.27
cg20312475	chr16	19896461	0.115	0.1243	0.357	0.91	GPRC5B	3.16
cg17744604	chr1	206946166	-0.9234	0.9977	0.357	0.91	IL10	28.66
cg14110685	chr6	17306147	-0.3516	0.38	0.357	0.91		90.62
cg18229422	chr2	176958552	0.1674	0.1808	0.357	0.91	HOXD13	3.64
cg03181373	chr16	70151549	-0.3079	0.3327	0.357	0.91	PDPR	93.04
cg05898782	chr14	70884105	-0.8223	0.8885	0.357	0.91	SYNJ2BP	91.54
cg06496041	chr21	39810840	-1.353	1.462	0.357	0.91	ERG	80.32
cg02011918	chr20	3219539	0.7161	0.7738	0.357	0.91	SLC4A11	6.48
cg19930802	chr15	25972474	-0.2345	0.2534	0.357	0.91	ATP10A	92.89
cg00607912	chr21	43240355	1.941	2.098	0.357	0.91	PRDM15	94.11
cg23619829	chr8	66556444	-0.08996	0.09721	0.357	0.91	MTFR1	2.94
cg09576143	chr10	124220367	-0.7329	0.792	0.357	0.91	HTRA1	11.04
cg03004484	chr4	6909491	-0.6584	0.7114	0.357	0.91		25.91
cg00409658	chr6	138744549	0.6065	0.6554	0.357	0.91	NHSL1	40.12
cg03890634	chr7	47584779	0.5091	0.5502	0.357	0.91		86.73
cg13200848	chr6	39016470	0.1187	0.1283	0.357	0.91	GLP1R	2.45
cg15961219	chr14	53960406	-0.8726	0.9429	0.357	0.91		82.78
cg12877935	chr11	2164780	-0.1031	0.1114	0.357	0.91	IGF2AS	3.5
cg20476159	chr18	77451067	-0.6395	0.6911	0.357	0.91	CTDP1	19.07
cg22366951	chr1	42246390	-0.3129	0.3381	0.357	0.91	HIVEP3	91.78
cg23101028	chr17	27267	1.454	1.571	0.357	0.91	DOC2B	70.09
cg27143824	chr4	184580738	0.568	0.6137	0.357	0.91	C4orf41	12.51
cg02524003	chr8	86022883	-1.07	1.156	0.357	0.91	LRRCC1	88.82
cg20825323	chrX	69353047	0.3848	0.4159	0.357	0.91	IGBP1	15.34
cg17398233	chr2	136876887	0.09376	0.1013	0.357	0.91	CXCR4	2.58
cg07468710	chr19	13231066	0.2799	0.3025	0.357	0.91	NACC1	92.56
cg12055183	chr19	35649055	0.2483	0.2683	0.357	0.91	FXYD5	93.09
cg18061259	chr12	106977641	-0.1122	0.1212	0.357	0.91	RFX4	2.94
cg00575311	chr5	79855768	-0.7786	0.8414	0.357	0.91	ANKRD34B	90.46
cg06671706	chr8	8559999	1.243	1.343	0.357	0.91	CLDN23	21.41
cg10794374	chr12	110278745	-0.736	0.7954	0.357	0.91		57.73
cg01376245	chr2	97426602	-0.1383	0.1495	0.357	0.91	CNNM4	3.63
cg01397507	chr11	70440395	-0.1814	0.1961	0.357	0.91	SHANK2	94.37
cg18975124	chr17	7819446	0.3003	0.3245	0.357	0.91	LOC284023	2.1
cg06531767	chr1	211380407	-0.2136	0.2308	0.357	0.91		95.65
cg18349056	chr3	20082285	0.4036	0.4361	0.357	0.91	KAT2B	3.29
cg13434852	chr10	128768181	-0.2478	0.2678	0.357	0.91	DOCK1	93.71
cg00812303	chr1	11332869	-0.1955	0.2112	0.357	0.91	UBIAD1	3.76
cg05423768	chr10	134692616	-0.7048	0.7616	0.357	0.91		85.05
cg09559792	chrX	153627273	0.3133	0.3386	0.357	0.91	RPL10	3.38
cg12803053	chr8	126142264	-0.8614	0.9309	0.357	0.91	NSMCE2	87.54
cg00052578	chr3	132843565	0.3101	0.3352	0.357	0.91	TMEM108	7.22
cg13914354	chr9	139118767	-0.3606	0.3897	0.357	0.91	QSOX2	91.02
cg04355250	chr12	113796401	0.6214	0.6716	0.357	0.91	PLBD2	6.58
cg16568360	chr16	29987261	0.5976	0.6458	0.357	0.91	TAOK2	53.95
cg08963122	chr2	62081768	-0.07752	0.08378	0.357	0.91	FAM161A	2.18
cg26273310	chr21	38104779	0.2074	0.2242	0.357	0.91	SIM2	96.36
ch.6.3091160R	chr6	158331122	0.3642	0.3936	0.357	0.91	SNX9	4.97
cg02469909	chr22	24890831	-0.345	0.3729	0.357	0.91	C22orf45	4.24
cg17182808	chr17	62535496	-0.2819	0.3046	0.357	0.91		93.6
cg09810961	chr10	1850372	-0.2865	0.3096	0.357	0.91		94.07
cg16168885	chr1	179548211	-0.5106	0.5518	0.357	0.91		86.63
cg11337160	chr22	36014182	-0.2385	0.2578	0.357	0.91	MB	93.43
cg05973922	chr12	82752247	0.2452	0.2649	0.357	0.91	CCDC59	2.01
cg04221884	chr11	608381	0.5773	0.6239	0.357	0.91	PHRF1	76.31
cg14306058	chr9	112078580	-1.506	1.628	0.357	0.91	EPB41L4B	82.24
cg00943124	chr16	1705667	0.4378	0.4732	0.357	0.91	CRAMP1L	86
cg22825473	chr12	124773870	-0.2434	0.263	0.357	0.91	FAM101A	93.52
cg00814244	chr2	16079687	0.09774	0.1056	0.357	0.91	MYCN	2.96
cg15877399	chr12	116625593	-0.8238	0.8903	0.357	0.91	MED13L	89.28
cg07628185	chr16	70516599	-0.2236	0.2417	0.357	0.91	COG4	94.01
cg03326306	chr10	27385809	-0.2296	0.2481	0.357	0.91	ANKRD26	95.02
cg26333450	chr5	141139633	-0.6965	0.7527	0.357	0.91		75.4
cg20389911	chr6	34405078	-0.07852	0.08486	0.357	0.91		97.52
cg25033144	chr19	55048290	-0.326	0.3524	0.357	0.91	KIR3DX1	93.77
cg24150385	chr3	66543263	-0.4398	0.4753	0.357	0.91	LRIG1	90.41
cg24330818	chr13	33002388	-0.2012	0.2175	0.357	0.91	N4BP2L1	6.09
cg02208848	chr11	65779847	-0.5119	0.5533	0.357	0.91	CST6	85.45
cg04420907	chr17	9480215	0.6181	0.668	0.357	0.91	WDR16	5.97
cg08261837	chr5	57878745	0.3494	0.3777	0.357	0.91	RAB3C	6.38
cg24410607	chr1	26762815	-0.212	0.2292	0.357	0.91	DHDDS	93.62
cg11907262	chr19	34310911	0.3377	0.365	0.357	0.91		7.63
cg03630736	chr17	74069290	-1.055	1.141	0.357	0.91	SRP68	81.57
cg24282259	chr8	1997196	0.4415	0.4772	0.357	0.91	MYOM2	88.69
cg12763811	chr1	220267521	-0.3694	0.3993	0.357	0.91	IARS2	8.77
cg01138791	chr16	990105	0.2491	0.2693	0.357	0.91	LMF1	95.53
cg04966789	chr14	35591779	0.53	0.5729	0.357	0.91	PPP2R3C	4.37
cg07695909	chr2	134083495	0.3886	0.42	0.357	0.91	NCKAP5	88.98
cg12699433	chr20	42142897	1.41	1.524	0.357	0.91	L3MBTL	51.27
cg18974084	chrX	74146414	0.8322	0.8995	0.357	0.91	KIAA2022	84.57
cg17825554	chr19	1140977	-0.3971	0.4293	0.357	0.91	SBNO2	91.72
cg15480137	chr13	53226488	0.06562	0.07092	0.357	0.91	SUGT1	2.3
cg13642537	chr7	32945083	1.106	1.195	0.357	0.91		20.78
cg18562525	chr17	7232547	-0.8683	0.9385	0.357	0.91	NEURL4	8.18
cg15937081	chr14	45722043	-0.2868	0.31	0.357	0.91	C14orf106	5.42
cg08591538	chr16	533228	0.261	0.2821	0.357	0.91	RAB11FIP3	93.94
cg20163166	chr12	59313517	0.1772	0.1915	0.357	0.91	LRIG3	3.65
cg05860190	chr20	30794065	-0.3089	0.3338	0.357	0.91	PLAGL2	91.02
cg06967120	chr10	25464259	-0.2508	0.2711	0.357	0.91	LOC100128811	3.51
cg08316488	chrX	149396268	-0.4729	0.5112	0.357	0.91	MIR2114	85.86
cg25893434	chr11	134252957	-0.3189	0.3447	0.357	0.91	B3GAT1	93.1
cg06710648	chr1	58716377	-0.9989	1.08	0.357	0.91	DAB1	32.12
cg13382840	chr15	88119539	-0.734	0.7934	0.357	0.91	NCRNA00052	90.81
cg19840493	chr8	142242910	-0.04861	0.05254	0.357	0.91		98.55
cg13722700	chr10	46993502	-0.5841	0.6314	0.357	0.91	GPRIN2	11.57
cg20668838	chr3	135969136	0.05286	0.05714	0.357	0.91	PCCB	1.58
cg10363284	chr4	8007138	-0.4416	0.4773	0.357	0.91	ABLIM2	86.74
cg17536091	chr3	168719968	-0.8129	0.8787	0.357	0.91		87.42
cg04499792	chr17	78244348	0.235	0.254	0.357	0.91	RNF213	94.39
cg05244581	chr8	25315002	-0.5286	0.5714	0.357	0.91	KCTD9	19.3
cg01898867	chr2	219718848	-1.358	1.468	0.357	0.91		36.17
cg21486646	chr12	129417379	-0.8487	0.9174	0.357	0.91	GLT1D1	81.93
cg14597223	chr7	56119231	0.1505	0.1627	0.357	0.91	PSPH	2.33
cg02219071	chr6	29596540	-0.2072	0.224	0.357	0.91	GABBR1	6.28
cg23259001	chr14	105800169	-0.5679	0.6138	0.357	0.91	PACS2	82.6
cg00303418	chr7	63019920	0.6228	0.6732	0.357	0.91		75.83
cg01028920	chr16	31237479	0.2225	0.2405	0.357	0.91		92.34
cg24056028	chr20	30192530	0.08426	0.09108	0.357	0.91	ID1	2.73
cg16679630	chr8	70290423	-0.6099	0.6593	0.357	0.91		85.58
cg18181624	chr15	27418698	-1.209	1.307	0.357	0.91	GABRG3	87.38
cg02984790	chr21	48090128	-0.4202	0.4542	0.357	0.91		89.88
cg09425279	chr16	31188401	0.5868	0.6343	0.357	0.91		71.64
cg13290643	chr11	2093631	0.4384	0.4739	0.357	0.91		85.19
cg20936321	chr1	8408752	-0.5065	0.5475	0.357	0.91		74.44
cg02233217	chr6	147891156	-0.7689	0.8312	0.357	0.91	SAMD5	92.11
cg00024790	chr16	22385412	0.3442	0.3721	0.357	0.91	CDR2	3.9
cg15700661	chr7	26958919	0.423	0.4572	0.357	0.91		87.67
cg01817709	chr8	135728746	-0.362	0.3913	0.357	0.91		93.55
cg11591535	chr6	170755857	-1.315	1.421	0.357	0.91		89.14
cg24307341	chr1	21904484	-0.5466	0.5909	0.357	0.91	ALPL	70.35
cg23836704	chr10	115379559	-0.7187	0.7769	0.357	0.91	NRAP	73.54
cg03308706	chr7	91763433	-0.06295	0.06805	0.357	0.91	CYP51A1	2.04
cg20374595	chr13	100627956	-0.8333	0.9008	0.357	0.91		29.02
cg19944840	chr14	101531905	0.1124	0.1215	0.357	0.91	MIR369	97.4
cg07657142	chr6	56911409	-0.1101	0.1191	0.357	0.91	KIAA1586	3.35
cg17074454	chr6	160389792	0.2513	0.2717	0.357	0.91	IGF2R	4
cg10940549	chr15	45494721	0.4623	0.4998	0.357	0.91	SHF	90.11
cg27145347	chr11	67795659	0.2134	0.2307	0.357	0.91	ALDH3B1	94.39
cg12297440	chr7	157523408	-0.3164	0.3421	0.357	0.91	PTPRN2	95.35
cg07981822	chr2	26568781	0.2453	0.2651	0.357	0.91	SELI	2.76
cg18192155	chr21	44258298	-0.2743	0.2965	0.357	0.91		94.42
cg09014329	chr17	42431748	-0.9061	0.9796	0.357	0.91	FAM171A2	20.5
cg16993043	chr1	200008026	-0.04426	0.04785	0.357	0.91	NR5A2	1.31
ch.2.116636487F	chr2	116920017	0.08418	0.091	0.357	0.91		2
cg09419297	chr15	77712428	0.365	0.3946	0.357	0.91	HMG20A	4.57
cg02056893	chr7	97836563	-0.4649	0.5026	0.357	0.91	LMTK2	81.71
cg23693485	chr6	13381043	-0.7779	0.841	0.357	0.91	GFOD1	46.11
cg10687131	chr2	20871002	-1.15	1.243	0.357	0.91	GDF7	11.52
cg03464514	chr7	137028442	0.2718	0.2939	0.357	0.91	PTN	8.5
cg01401641	chr19	31839171	-0.9091	0.9829	0.357	0.91	TSHZ3	66.46
cg06894687	chr1	180123317	-0.3213	0.3473	0.357	0.91	QSOX1	6.95
cg00221718	chr3	128914668	1.074	1.161	0.357	0.91		40.66
cg00541956	chr19	58455018	0.6842	0.7397	0.357	0.91	ZNF256	77.53
cg13180005	chr1	182360683	-0.3905	0.4222	0.357	0.91	GLUL	11.31
cg12069856	chr16	89438504	0.4197	0.4538	0.357	0.91	ANKRD11	85
cg16857192	chr11	124628143	-0.3763	0.4068	0.357	0.91	ESAM	14.04
cg27563668	chr14	103995759	0.4348	0.4701	0.357	0.91	TRMT61A	6.24
cg22012583	chr1	150947949	-1.168	1.263	0.357	0.91	LASS2	58.76
cg15403758	chr4	166428151	-0.3602	0.3894	0.357	0.91		92.58
cg13459303	chr7	150499276	0.4754	0.5141	0.357	0.91	TMEM176B	87.43
cg07930552	chr6	133119739	0.4155	0.4492	0.357	0.91	C6orf192	5.63
cg03989125	chr22	38214979	0.1685	0.1822	0.357	0.91		1.95
cg23097985	chr8	22552961	0.5748	0.6214	0.357	0.91		4.42
cg11090676	chr17	45810512	-0.1028	0.1112	0.357	0.91	TBX21	3.38
cg26788737	chr1	226184782	0.2331	0.252	0.357	0.91	C1orf55	5.13
cg20328917	chr12	88536565	-0.8121	0.8781	0.357	0.91	TMTC3	13.74
cg09067021	chr12	123637556	-1.499	1.621	0.357	0.91		68.77
cg13175981	chr1	150552382	0.1338	0.1446	0.357	0.91	MCL1	3.56
cg00988806	chr1	29422794	-0.274	0.2963	0.357	0.91	EPB41	92.51
cg07253191	chr11	34936862	0.2591	0.2802	0.357	0.91	PDHX	5.42
cg08789933	chr16	85667001	-0.4804	0.5194	0.357	0.91	KIAA0182	88.01
cg10012711	chr6	28553927	-1.258	1.36	0.357	0.91	SCAND3	83.19
cg02679503	chr2	42794680	0.7053	0.7626	0.357	0.91	MTA3	76.61
cg12210255	chr7	72838671	-0.5476	0.592	0.357	0.91		11.38
cg21490662	chr4	185571520	-0.7672	0.8296	0.357	0.91	CASP3	34.34
cg01330016	chr17	28549806	0.3709	0.401	0.357	0.91	SLC6A4	87.52
cg19524238	chr7	2802976	-0.1523	0.1646	0.357	0.91	GNA12	97.36
cg12582330	chr1	2473224	-0.6193	0.6696	0.357	0.91		64.22
cg05705335	chr16	81520589	-0.05512	0.0596	0.357	0.91	CMIP	98.85
cg25491122	chr13	67801551	0.3706	0.4007	0.357	0.91	PCDH9	89.39
cg14147151	chr9	138948000	1	1.082	0.357	0.91	NACC2	37.53
cg00427454	chr1	151119109	0.2325	0.2514	0.357	0.91	SEMA6C	2.68
cg24911198	chr10	105451331	0.6969	0.7536	0.357	0.91	SH3PXD2A	60.17
cg07891971	chr15	41245016	-0.2916	0.3153	0.357	0.91	CHAC1	17.64
cg01328416	chr16	66967867	0.1782	0.1927	0.357	0.91	FAM96B	3.87
cg18689240	chr12	52624739	-0.2959	0.32	0.357	0.91		91.86
cg12240824	chr18	32870176	0.1054	0.114	0.357	0.91	ZNF271	2.18
cg22089942	chr4	84050283	-0.6834	0.739	0.357	0.91		86.94
cg04922763	chr1	201902050	-1.031	1.115	0.357	0.91	LMOD1	82.3
cg18638180	chr21	46379089	-0.2313	0.2501	0.357	0.91	C21orf70	92.84
cg17177454	chr6	31940406	-0.1814	0.1962	0.357	0.91	STK19	1.56
cg03003689	chr1	156674970	0.214	0.2314	0.357	0.91	CRABP2	3.22
cg18928811	chr4	56412338	0.4753	0.514	0.357	0.91	CLOCK	3.43
cg01725773	chr14	23475850	0.1552	0.1678	0.357	0.91	C14orf93	4.74
cg03525527	chr8	25316492	0.05309	0.05741	0.357	0.91	CDCA2	1.42
cg26623575	chr20	23807359	2.085	2.254	0.357	0.91	CST2	82.33
cg12134230	chr11	10703262	0.239	0.2584	0.357	0.91	MRVI1	93.53
cg07749613	chr2	97073539	0.3633	0.3928	0.357	0.91		6.09
cg25008795	chr1	2992414	0.2535	0.2741	0.357	0.91	PRDM16	94
cg06273041	chr6	30710462	-0.06054	0.06547	0.357	0.91	FLOT1	1.85
cg20382089	chr8	22462724	0.1305	0.1411	0.357	0.91	KIAA1967	2.9
cg09840328	chr2	206375718	-0.5734	0.6201	0.357	0.91	PARD3B	91.21
cg06521280	chr10	75671378	0.3002	0.3247	0.357	0.91	C10orf55	8.42
cg16577509	chr12	58013651	0.3906	0.4224	0.357	0.91	SLC26A10	3.84
cg26280695	chr10	106072440	0.451	0.4877	0.357	0.91	ITPRIP	80.96
cg20186473	chr17	10081280	0.1944	0.2103	0.357	0.91	GAS7	94.11
cg27641830	chr20	34330297	0.1101	0.1191	0.357	0.91	RBM39	2.83
cg13582816	chr4	85404099	-0.1279	0.1383	0.357	0.91		2.82
cg10257821	chr16	929101	0.1022	0.1105	0.357	0.91	LMF1	97.67
cg18536994	chr17	76230868	-0.5464	0.5909	0.357	0.91	LOC283999	72.84
cg15250181	chr17	45884891	0.2785	0.3012	0.357	0.91	OSBPL7	93.64
cg22020399	chr19	58358583	-2.388	2.582	0.357	0.91		82.03
cg09192294	chrX	64732622	-0.5278	0.5708	0.357	0.91	LAS1L	72.39
cg02370023	chr17	80319923	-0.2154	0.233	0.357	0.91	TEX19	93.22
cg22145181	chr3	64014863	0.537	0.5808	0.357	0.91		76.84
cg26554141	chr8	111342449	-0.7129	0.771	0.357	0.91		88.03
cg09238899	chr19	10531980	-0.3527	0.3815	0.357	0.91	PDE4A	9.77
cg06126335	chr7	73497616	-0.3556	0.3846	0.357	0.91	LIMK1	26.66
cg10836733	chr12	7793353	0.7842	0.8481	0.357	0.91		62.19
cg16120196	chr1	2922569	0.5209	0.5634	0.357	0.91		79.28
cg09389826	chr15	93010191	-0.4084	0.4417	0.357	0.91	ST8SIA2	90.57
cg00704299	chr7	64330493	-0.08183	0.0885	0.357	0.91		98.22
cg27189395	chr16	89725071	1.44	1.557	0.357	0.91	C16orf55	44.05
cg18240400	chr10	46168597	-0.5888	0.6368	0.357	0.91	ANUBL1	23.17
cg06087255	chr8	139272627	-1.018	1.101	0.357	0.91	FAM135B	62.29
cg25568981	chr5	175087703	1.116	1.207	0.357	0.91	HRH2	93.59
cg05352767	chr4	186347434	0.04568	0.04941	0.357	0.91	UFSP2	1.27
cg04612824	chr19	39340493	-0.1734	0.1876	0.357	0.91	HNRNPL	4.13
cg22471742	chr19	2427708	0.05121	0.05539	0.357	0.91	TIMM13	1.63
cg25875824	chr1	29063431	-0.1204	0.1303	0.357	0.91	YTHDF2	3.42
cg10235961	chr3	48471218	0.2818	0.3047	0.357	0.91	PLXNB1	5.35
cg20661391	chr2	169048192	-0.2743	0.2966	0.357	0.91	STK39	93.16
cg25374552	chr8	27950443	0.1869	0.2021	0.357	0.91	ELP3	3.1
cg16166399	chr19	59030753	0.1595	0.1725	0.357	0.91	ZBTB45	3.66
cg19979540	chr3	49158199	0.1102	0.1192	0.357	0.91	USP19	2.44
cg18521796	chr3	128713631	0.5916	0.6399	0.357	0.91	KIAA1257	59.78
cg12912872	chr11	330536	0.6874	0.7434	0.357	0.91		56.43
cg01540595	chr1	75590960	1.461	1.58	0.357	0.91		45.42
cg14533120	chr14	103447664	-0.387	0.4185	0.357	0.91	CDC42BPB	95.6
cg17259761	chr5	102364835	-0.5229	0.5656	0.357	0.91	PAM	85.47
cg24787889	chrX	48768632	-0.3625	0.3921	0.357	0.91	SLC35A2	15.33
cg03208082	chr10	25589571	-0.5457	0.5902	0.357	0.91	GPR158	89.88
cg09444060	chr6	28887940	0.2994	0.3239	0.357	0.91	TRIM27	92.13
cg14419194	chr1	164901703	-0.7733	0.8364	0.357	0.91		85.71
cg07355507	chr6	16804166	0.11	0.119	0.357	0.91		96.07
cg11545863	chr10	102487168	0.5284	0.5715	0.357	0.91		88.4
cg14170663	chr1	21503478	0.09888	0.1069	0.357	0.91	EIF4G3	2.64
cg06142537	chr2	71114785	-0.2483	0.2686	0.357	0.91		6.2
cg08627380	chr6	170858811	-0.3029	0.3276	0.357	0.91	PSMB1	93.51
cg09029193	chr4	1225507	-0.5798	0.6271	0.357	0.91	CTBP1	82.6
cg22199821	chr12	131272273	-0.2743	0.2967	0.357	0.91		93.95
cg05560494	chr6	33241974	0.7129	0.771	0.357	0.91	RPS18	77.52
cg01142317	chrX	101186992	0.9764	1.056	0.357	0.91	ZMAT1	11.9
cg24503881	chr18	55253280	-0.3694	0.3995	0.357	0.91	FECH	13.09
cg08318212	chr20	57875364	-0.06613	0.07153	0.357	0.91	EDN3	1.98
cg02513485	chr2	54682387	-0.3664	0.3963	0.357	0.91	SPTBN1	10.01
cg05379454	chr16	67970687	-0.1048	0.1133	0.357	0.91	PSMB10	2.57
cg11930820	chr6	31549276	0.1639	0.1773	0.357	0.91	LTB	4.85
cg00560072	chr1	61750543	-0.8503	0.9197	0.357	0.91	NFIA	83.42
cg03218211	chr4	187518368	-0.7376	0.7979	0.357	0.91	FAT1	91.33
cg12573871	chr18	72509555	-0.2608	0.2821	0.357	0.91	ZNF407	92.92
cg15651758	chr4	71108374	-0.5296	0.5729	0.357	0.91	CSN3	91.42
cg23693293	chr17	41194642	-0.3203	0.3465	0.357	0.91		91.71
cg08399444	chr12	13248548	0.7692	0.8321	0.357	0.91	GSG1	57.36
cg09878415	chr14	23067552	-0.2209	0.2389	0.357	0.91	ABHD4	5.93
cg19446838	chr22	31481145	0.5588	0.6044	0.357	0.91	SMTN	6.54
cg15844443	chr14	91132167	-1.106	1.196	0.357	0.91	TTC7B	92.2
cg06737630	chr14	105334648	-1.192	1.289	0.357	0.91	KIAA0284	86.18
cg11015348	chr11	25070714	-0.9398	1.017	0.357	0.91	LUZP2	83.86
cg06656689	chr12	108956189	-0.07009	0.07581	0.357	0.91	SART3	2.15
cg20053829	chr3	155524234	0.1946	0.2105	0.357	0.91	C3orf33	3.43
cg11100795	chr5	77583915	1.307	1.414	0.357	0.91	AP3B1	56.62
cg08329931	chr13	114886770	0.4541	0.4912	0.357	0.91	RASA3	86.61
cg18493027	chr14	70346151	0.4457	0.4821	0.357	0.91	SMOC1	2.79
cg06321213	chr16	86009621	0.4465	0.483	0.357	0.91		84.67
cg26344024	chr3	71357195	-0.5754	0.6224	0.357	0.91	FOXP1	89.25
cg22827524	chr1	222910746	0.338	0.3657	0.357	0.91	FAM177B	87.68
cg00740874	chr7	4821118	-0.5458	0.5904	0.357	0.91	KIAA0415	84.71
cg23794135	chr12	81190974	-1.287	1.393	0.357	0.91		83.52
cg06647844	chr2	75888565	-0.4741	0.5129	0.357	0.91	MRPL19	88.87
cg00694777	chr7	1006840	-0.2949	0.319	0.357	0.91	COX19	92.76
cg00911873	chr7	18067463	-0.3116	0.3371	0.357	0.91	PRPS1L1	95.47
cg02802590	chr2	96990549	-0.4241	0.4588	0.357	0.91	ITPRIPL1	27.17
cg06096677	chr17	6338330	-0.6526	0.706	0.357	0.91	AIPL1	68.99
cg17156983	chr10	18951159	-0.5714	0.6181	0.357	0.91	ARL5B	92.61
cg00622166	chr16	46919021	-0.5655	0.6118	0.357	0.91	GPT2	32.76
cg14018172	chrX	16964347	-0.7536	0.8153	0.357	0.91	REPS2	69
cg03219831	chr4	57875130	0.6736	0.7287	0.357	0.91	POLR2B	85.61
cg15193488	chr22	46727379	0.344	0.3721	0.357	0.91		91.22
cg24698536	chr12	109250515	1.497	1.62	0.357	0.91	SSH1	24.07
cg12317456	chr16	55512868	-0.1354	0.1465	0.357	0.91	MMP2	2.79
cg25476766	chr13	112724454	0.1727	0.1869	0.357	0.91	SOX1	5.06
cg05412979	chr6	99873168	0.1861	0.2013	0.357	0.91	SFRS18	4.41
cg20529969	chr8	144349049	0.1953	0.2113	0.357	0.91	GLI4	4.09
cg17469265	chr4	39183353	-1.283	1.388	0.357	0.91	WDR19	71.25
cg26670674	chr14	104686088	-1.303	1.41	0.357	0.91		44.85
cg27003782	chr10	125651391	-0.08062	0.08722	0.357	0.91	CPXM2	1.9
cg02431687	chr9	130828652	0.3559	0.385	0.357	0.91	NAIF1	90.46
cg12663550	chr2	102807257	-0.9345	1.011	0.357	0.91	IL1RL2	88.5
cg18712755	chr6	31600642	0.06363	0.06883	0.357	0.91	BAT2	97.76
cg23265096	chr20	57582594	-0.5811	0.6286	0.357	0.91	CTSZ	23.88
cg20713700	chr3	101439952	1.278	1.383	0.357	0.91		75.73
cg14522873	chr20	21283801	-0.07907	0.08554	0.357	0.91	XRN2	2.9
cg12088946	chr11	5645913	0.8132	0.8797	0.357	0.91	TRIM6-TRIM34	77.99
cg12634208	chr8	41570802	0.6959	0.7529	0.357	0.91	ANK1	28.97
cg01499591	chr7	140226367	-0.65	0.7032	0.357	0.91	DENND2A	63.21
cg26629188	chr21	47878281	0.4565	0.4938	0.357	0.91	DIP2A	5.42
cg15172529	chr6	116783000	-1.024	1.108	0.357	0.91	FAM26F	6.97
cg26844732	chr15	91304710	-0.7381	0.7985	0.358	0.91	BLM	90.28
cg01552035	chr6	123056132	-0.7146	0.7731	0.358	0.91		73.09
cg20054852	chr7	126988232	-0.3338	0.3611	0.358	0.91		14.2
cg15628917	chr1	60539559	-0.3652	0.3951	0.358	0.91	C1orf87	5.9
cg06786000	chr7	30838393	0.7118	0.7701	0.358	0.91	FAM188B	76.61
cg12979743	chr3	179322479	-0.1485	0.1606	0.358	0.91	NDUFB5	3.94
cg09150815	chr19	58919920	0.387	0.4187	0.358	0.91	ZNF584	3.88
cg13901134	chr9	130923133	-0.2284	0.2471	0.358	0.91	C9orf16	4.21
cg19045002	chr17	79380585	-1.643	1.778	0.358	0.91	BAHCC1	82.56
cg12025549	chr19	36103785	0.1035	0.112	0.358	0.91	HAUS5	1.68
cg19134704	chr8	133493139	0.7286	0.7882	0.358	0.91	KCNQ3	7.29
cg22063966	chr19	56160065	0.07897	0.08543	0.358	0.91	CCDC106	2.98
cg14555045	chr12	128318117	-0.3338	0.3611	0.358	0.91		95.27
ch.15.74293042R	chr15	76505987	0.1542	0.1668	0.358	0.91		2.88
cg15174682	chr19	5132063	0.5782	0.6256	0.358	0.91	KDM4B	60.41
cg14463782	chr9	96928252	0.3755	0.4062	0.358	0.91		3.74
cg07097417	chr1	212002770	-1.238	1.34	0.358	0.91	LPGAT1	60.38
cg12623852	chr1	228075452	1.031	1.116	0.358	0.91		10.2
cg00346883	chr16	68291720	-0.8565	0.9267	0.358	0.91	PLA2G15	61.01
cg22565399	chr5	176890677	-0.2787	0.3015	0.358	0.91	DBN1	92.86
cg15914828	chr14	38068755	0.273	0.2953	0.358	0.91		2.51
cg18350796	chr1	212782436	0.4711	0.5097	0.358	0.91	ATF3	6.45
cg22221575	chr3	195965369	-0.538	0.5821	0.358	0.91	PCYT1A	86.18
cg03163343	chr1	45118395	0.6321	0.6839	0.358	0.91		51.82
cg04552940	chr2	27712630	-0.07805	0.08444	0.358	0.91	IFT172	2.11
cg02644702	chr5	176860875	0.3299	0.3569	0.358	0.91	GRK6	93.86
cg21534264	chr3	62861631	0.5561	0.6016	0.358	0.91	CADPS	11.42
cg09581611	chr16	67978158	0.5426	0.5871	0.358	0.91	SLC12A4	85.93
cg06039624	chr16	20818068	-0.0661	0.07151	0.358	0.91	LOC81691	2.28
cg21302771	chr10	5727416	0.35	0.3787	0.358	0.91	C10orf18	4.32
cg00577488	chr8	142126324	0.4319	0.4673	0.358	0.91		84.06
cg05650719	chr12	132293520	-1.373	1.486	0.358	0.91		66.47
cg10484693	chr10	29214692	-0.3783	0.4093	0.358	0.91		86.11
cg00711088	chr4	1401409	-0.1871	0.2025	0.358	0.91		4.49
cg25253217	chr19	47776728	-0.05167	0.05591	0.358	0.91	PRR24	1.92
cg15583958	chr6	31055396	-0.7896	0.8543	0.358	0.91		13.46
cg21166989	chr2	187583790	-0.654	0.7076	0.358	0.91	FAM171B	92.2
cg18463371	chr4	155334071	-0.8989	0.9726	0.358	0.91	DCHS2	90.54
cg24397995	chr11	36311334	0.4973	0.5381	0.358	0.91	COMMD9	12.81
cg14940233	chr8	3429428	0.8886	0.9615	0.358	0.91	CSMD1	76.81
cg12526120	chr1	193074554	0.9794	1.06	0.358	0.91	GLRX2	3.11
cg04774096	chr14	31676207	0.4131	0.4469	0.358	0.91	HECTD1	2.97
cg00642615	chr15	69590937	-0.6257	0.677	0.358	0.91	PAQR5	41.34
cg21643045	chr2	228678693	0.3104	0.3359	0.358	0.91	CCL20	92.04
cg16140321	chr6	161575256	-0.2933	0.3174	0.358	0.91	AGPAT4	93.47
cg15643000	chr6	168453216	0.488	0.528	0.358	0.91		80.81
cg01689053	chr5	95067728	0.5418	0.5863	0.358	0.91	RHOBTB3	5.88
cg26831158	chr4	74103157	-0.7003	0.7578	0.358	0.91	ANKRD17	90.91
cg15353031	chr10	50887632	0.1695	0.1834	0.358	0.91	C10orf53	4.69
cg06902558	chr10	3141803	-0.5037	0.5451	0.358	0.91	PFKP	89.07
cg02631879	chr5	5423457	0.1326	0.1435	0.358	0.91	KIAA0947	3.01
cg25425667	chr2	20706515	0.5033	0.5446	0.358	0.91		78.52
cg12719235	chr19	1095626	0.1805	0.1953	0.358	0.91	POLR2E	4.78
cg06487194	chr6	15345097	1.157	1.252	0.358	0.91	JARID2	52.07
cg27518993	chr3	52088253	-0.08432	0.09124	0.358	0.91	DUSP7	98.44
cg01614597	chr19	14185403	0.1943	0.2102	0.358	0.91	LOC113230	5.49
cg18561676	chr1	148855262	-1.535	1.661	0.358	0.91		22.73
cg11475555	chr17	3461450	0.3126	0.3383	0.358	0.91	TRPV3	93.19
cg00626119	chr1	156785288	-0.5342	0.578	0.358	0.91	SH2D2A	85.39
cg10471825	chr16	73557323	-0.6314	0.6832	0.358	0.91		85.39
cg04897931	chr17	152089	-1.463	1.583	0.358	0.91	RPH3AL	71.45
cg12612296	chr7	4873338	-0.4031	0.4362	0.358	0.91	RADIL	83.01
cg22067325	chr2	27994536	-0.07846	0.0849	0.358	0.91	MRPL33	2.82
cg02155829	chr1	39325484	0.06167	0.06673	0.358	0.91	RRAGC	1.97
cg16855845	chr19	12991665	0.92	0.9956	0.358	0.91	DNASE2	37.65
cg02737022	chr1	246761343	-0.4877	0.5278	0.358	0.91	CNST	89.48
cg22027475	chr12	58138805	-0.3723	0.4029	0.358	0.91	TSPAN31	10.52
cg15420785	chr6	34216928	0.2378	0.2574	0.358	0.91	C6orf1	2.99
cg03824114	chr5	208857	0.3016	0.3264	0.358	0.91	CCDC127	90.33
cg14281612	chr17	11786105	0.6881	0.7446	0.358	0.91	DNAH9	91.59
cg15515258	chr13	112728932	-0.2268	0.2454	0.358	0.91		4.63
cg24726466	chr22	41681654	-0.08629	0.09338	0.358	0.91	RANGAP1	2.01
cg06483432	chr4	55523233	-1.101	1.191	0.358	0.91	KIT	38.2
cg21190742	chr9	135336993	0.3305	0.3577	0.358	0.91	C9orf171	90.82
cg11025974	chr2	152830521	-0.7722	0.8356	0.358	0.91	CACNB4	26.59
cg13947995	chr15	91427821	-0.08109	0.08775	0.358	0.91	FES	2.76
cg03761885	chr2	238707879	0.5791	0.6267	0.358	0.91	RBM44	90.7
cg02229586	chr7	6629515	0.04802	0.05196	0.358	0.91	C7orf26	1.79
cg02407205	chr5	6411722	0.348	0.3766	0.358	0.91		87.61
cg19073614	chr19	50380660	0.09211	0.09968	0.358	0.91	TBC1D17	2.98
cg25353384	chr5	1277224	-0.7161	0.7749	0.358	0.91	TERT	80.46
cg27583088	chr1	182758324	-0.2504	0.271	0.358	0.91		6.97
cg06240854	chr2	99771011	0.6996	0.7571	0.358	0.91	LIPT1	73.34
cg12671744	chr1	46859774	-0.8777	0.9499	0.358	0.91	FAAH	57.61
cg01835326	chr16	65573166	-0.8926	0.966	0.358	0.91	LOC283867	70.28
cg14354618	chr11	133735024	-0.3569	0.3862	0.358	0.91		90.93
cg06332512	chr16	670800	-0.05134	0.05556	0.358	0.91	RAB40C	99.07
cg05145423	chr17	62492888	0.2253	0.2438	0.358	0.91	POLG2	5.04
cg19525078	chr12	29581042	-0.7821	0.8464	0.358	0.91	OVCH1	27.67
cg15555970	chr18	3452317	-0.05596	0.06056	0.358	0.91	TGIF1	1.57
cg13056524	chr6	15448614	-0.6983	0.7558	0.358	0.91	JARID2	87.52
cg04704169	chr19	57631189	-0.5489	0.594	0.358	0.91	USP29	86.3
cg25015504	chr1	28198896	-0.1838	0.1989	0.358	0.91	C1orf38	6.02
cg11294761	chr17	80275530	-0.5372	0.5814	0.358	0.91	CD7	30.76
cg05917732	chr6	152623304	-0.05533	0.05988	0.358	0.91	SYNE1	1.54
cg26062856	chr15	26109425	-0.5063	0.5479	0.358	0.91	ATP10A	66.09
cg22330165	chr2	70781302	0.1996	0.216	0.358	0.91	TGFA	1.39
cg15757507	chr22	19554171	-0.5278	0.5713	0.358	0.91	LOC150185	89.87
cg08722660	chr1	201099406	-0.4161	0.4503	0.358	0.91		85.39
cg08033031	chr19	16528764	0.5265	0.5699	0.358	0.91	EPS15L1	20.97
cg10721440	chrX	108976619	1.003	1.085	0.358	0.91	ACSL4	19.39
cg02783970	chr17	78121126	0.05094	0.05513	0.358	0.91	EIF4A3	1.51
cg12586262	chr19	53606654	0.1637	0.1771	0.358	0.91	ZNF160	4.42
cg25185454	chr5	135262082	1.083	1.172	0.358	0.91		58.92
cg16976662	chr10	95754200	0.2837	0.3071	0.358	0.91	PLCE1	6.88
cg13170174	chr4	130700964	-0.8202	0.8878	0.358	0.91		86.61
cg14355192	chr9	36258114	0.2014	0.218	0.358	0.91	GNE	4.59
cg21097698	chr4	76932399	-0.07293	0.07894	0.358	0.91	ART3	98.57
cg00004700	chr2	106013885	0.244	0.2641	0.358	0.91	FHL2	93.31
cg16620382	chr6	43211213	0.1718	0.186	0.358	0.91	TTBK1	4.23
cg07489890	chr3	173115774	0.113	0.1223	0.358	0.91	NLGN1	2.8
cg21496785	chr5	178420865	0.3934	0.4258	0.358	0.91	GRM6	87.97
cg07964163	chr20	57413417	0.583	0.631	0.358	0.91	GNASAS	70.6
cg08723459	chr16	89711919	1.197	1.295	0.358	0.91	CHMP1A	83.07
cg18052967	chr6	163951256	-1.105	1.196	0.358	0.91	QKI	87.49
cg01966334	chr2	128378434	-1.014	1.097	0.358	0.91	MYO7B	81.97
cg11087503	chr14	52499897	-0.3906	0.4228	0.358	0.91	NID2	93.03
cg26780581	chr6	161549519	0.5736	0.6208	0.358	0.91		80.72
cg18977283	chr6	29579492	-0.5278	0.5713	0.358	0.91	GABBR1	89.22
cg17681818	chr16	70835134	-0.2285	0.2474	0.358	0.91	VAC14	4.94
cg26227523	chr15	77287243	0.4316	0.4671	0.358	0.91	PSTPIP1	36.68
cg14654158	chr19	1109252	-0.2105	0.2279	0.358	0.91	SBNO2	96.37
cg13990596	chr12	56727724	0.1114	0.1206	0.358	0.91	PAN2	3.62
cg03235661	chr20	60525775	1.58	1.71	0.358	0.91		53.33
cg06866423	chr6	90926672	-0.6859	0.7424	0.358	0.91	BACH2	88.06
cg04325632	chr4	3767073	-0.7918	0.8571	0.358	0.91	ADRA2C	50.9
cg00085493	chr1	208040203	0.5877	0.6361	0.358	0.91		24.65
cg03586128	chr13	113299796	-1.014	1.097	0.358	0.91		81.45
cg16230141	chr7	37488162	-0.1531	0.1657	0.358	0.91	ELMO1	4.24
cg10262052	chr8	39770525	1.192	1.29	0.358	0.91	IDO1	13.05
cg07268021	chr13	30054459	0.8201	0.8877	0.358	0.91	MTUS2	69.07
cg00439261	chr16	75273413	-0.5594	0.6055	0.358	0.91	BCAR1	82.5
cg01353670	chr3	112512556	-0.2378	0.2574	0.358	0.91		92.53
cg15615586	chr6	32730040	-0.68	0.736	0.358	0.91	HLA-DQB2	87.93
cg19934381	chr17	80944090	0.2272	0.246	0.358	0.91	B3GNTL1	6.95
cg25423135	chr17	80054237	0.5472	0.5923	0.358	0.91	FASN	87.25
cg10315922	chr12	66563928	0.195	0.2111	0.358	0.91	TMBIM4	3.86
cg12766770	chr17	77982340	-0.1976	0.2139	0.358	0.91	TBC1D16	7.58
cg21591754	chr19	43918882	0.5331	0.577	0.358	0.91	TEX101	79.65
cg06172119	chrX	50337553	-0.3535	0.3827	0.358	0.91	SHROOM4	92.61
cg23440520	chr13	112615743	0.4216	0.4563	0.358	0.91		86.92
cg27315388	chr1	8862945	-0.5164	0.559	0.358	0.91	RERE	92.35
cg26852477	chr2	155239151	-0.3478	0.3765	0.358	0.91	GALNT13	90.77
cg11419814	chr13	22056533	-1.02	1.104	0.358	0.91		80.46
cg25347941	chr22	43486472	0.6094	0.6597	0.358	0.91	TTLL1	77.79
cg02108556	chr8	131271127	-0.7796	0.8439	0.358	0.91	ASAP1	90.87
cg20528787	chr7	158032352	-2.001	2.166	0.358	0.91	PTPRN2	50.23
cg01133989	chr17	40725957	-0.2053	0.2222	0.358	0.91	PSMC3IP	93.45
cg26239984	chr7	1278428	-0.1132	0.1225	0.358	0.91		2.48
cg20717622	chr6	31648626	-0.1513	0.1637	0.358	0.91	LY6G5C	3.73
cg08504049	chr19	57702917	0.1636	0.177	0.358	0.91	ZNF264	3.4
cg16208271	chr20	25176149	0.1686	0.1825	0.358	0.91	ENTPD6	3.51
cg13964462	chr9	132389032	0.245	0.2652	0.358	0.91	METTL11A	5.82
cg00840694	chr8	1994574	-1.243	1.346	0.358	0.91	MYOM2	69.66
cg21356233	chr4	7206906	-0.3354	0.363	0.358	0.91	SORCS2	91.05
cg26931050	chr6	130757762	0.4649	0.5033	0.358	0.91	TMEM200A	88.72
cg14461522	chr10	103543235	0.07612	0.08241	0.358	0.91	NPM3	2.42
cg00234046	chr10	73169245	-0.7136	0.7725	0.358	0.91	CDH23	68.09
cg00035923	chr7	1104035	-0.5488	0.5941	0.358	0.91	C7orf50	84.11
cg07932479	chr14	76127385	-0.1649	0.1785	0.358	0.91	C14orf1	4.29
cg10612998	chr14	21572012	0.252	0.2728	0.358	0.91	ZNF219	4.32
cg04398759	chr1	203101066	-0.4186	0.4532	0.358	0.91	ADORA1	87.62
cg04902474	chr1	33233473	0.7783	0.8426	0.358	0.91	KIAA1522	60.28
cg24569270	chr16	88730409	0.2801	0.3032	0.358	0.91	MGC23284	5.45
cg18443692	chr7	156755824	0.2601	0.2816	0.358	0.91	NOM1	92.52
cg14435098	chr9	138669066	-0.7147	0.7737	0.358	0.91	KCNT1	87.37
cg09456329	chr19	5720392	0.3451	0.3736	0.358	0.91	TMEM146	5.37
cg02963624	chr16	12012117	-0.777	0.8412	0.358	0.91		89.56
cg26583705	chr12	88549024	-0.5998	0.6493	0.358	0.91	TMTC3	92.53
cg25382751	chr19	11406877	-0.6759	0.7317	0.358	0.91	TSPAN16	53.09
cg21462596	chr19	843995	-1.188	1.286	0.358	0.91	PRTN3	21.19
cg06194421	chr17	33570128	0.4243	0.4594	0.358	0.91	SLFN5	6.99
cg11492723	chr3	16577697	-1.175	1.272	0.358	0.91		78.52
cg06002952	chr11	129013349	-0.7026	0.7607	0.358	0.91	RICS	88.72
cg18618230	chr10	115374182	-0.7193	0.7788	0.358	0.91	NRAP	56.72
cg03911015	chr16	785082	-0.26	0.2815	0.358	0.91	NARFL	94.4
cg18225536	chr14	24658182	0.06177	0.06687	0.358	0.91	IPO4	1.55
cg09859659	chr8	142180109	0.9345	1.012	0.358	0.91	DENND3	59.71
cg02908587	chr9	77112187	0.2478	0.2683	0.358	0.91	RORB	4.06
cg07446753	chr7	2527391	-0.6929	0.7502	0.358	0.91		81.18
cg24199112	chr11	69590328	-0.05606	0.06069	0.358	0.91	FGF4	1.86
cg06699617	chr13	45491953	-0.1598	0.173	0.358	0.91		4.34
cg06690825	chr7	7249935	-0.2213	0.2396	0.358	0.91	C1GALT1	95.65
cg24916345	chr19	40593283	-0.252	0.2728	0.358	0.91	ZNF780A	94.51
cg07541300	chr12	131443383	0.5471	0.5923	0.358	0.91	GPR133	73.67
cg20825532	chr1	152322249	-1.368	1.481	0.358	0.91	FLG2	88.64
cg11784305	chr20	1757812	-0.4634	0.5017	0.358	0.91		4.8
cg27190024	chr7	94034528	-0.9262	1.003	0.358	0.91	COL1A2	89.46
cg25134818	chr7	16690052	-0.6133	0.664	0.358	0.91	BZW2	90.81
cg04747539	chr6	22887383	-0.5369	0.5813	0.358	0.91		92.75
cg07148341	chr6	43714275	-0.6485	0.7022	0.358	0.91		74.6
cg01603374	chr1	17445809	0.1895	0.2052	0.358	0.91	PADI2	3.86
cg24737739	chr6	30303681	0.1821	0.1972	0.358	0.91	TRIM39	94.93
cg07382070	chr3	119379414	-0.2872	0.3109	0.358	0.91	POPDC2	93.26
cg18815779	chr20	9819789	0.1339	0.145	0.358	0.91	PAK7	2.33
cg02582669	chr22	49088813	-0.4176	0.4521	0.358	0.91	FAM19A5	91.73
cg08757719	chrX	102862789	-0.8098	0.8768	0.358	0.91	TCEAL3	13.97
cg03316752	chr15	40069497	-1.035	1.121	0.358	0.91	FSIP1	84.57
cg15228247	chr6	34122832	0.5693	0.6164	0.358	0.91		6.03
cg12508700	chr11	125010728	-0.8403	0.9099	0.358	0.91		79.07
cg06421707	chr20	25228305	0.4445	0.4813	0.358	0.91	PYGB	2.98
cg25770096	chr5	39425547	0.344	0.3725	0.358	0.91	DAB2	8.09
cg04227922	chr2	119615496	0.3581	0.3877	0.358	0.91		5.58
cg09132607	chr2	43903582	-0.2663	0.2883	0.358	0.91	PLEKHH2	3.55
cg26156085	chr14	81609917	0.3514	0.3805	0.358	0.91	TSHR	89.1
cg20697172	chr11	18042499	-0.2531	0.274	0.358	0.91	TPH1	93.4
cg15179113	chr7	156433342	-0.1056	0.1144	0.358	0.91	C7orf13	3.08
cg22227621	chr1	95464471	-0.4059	0.4395	0.358	0.91	ALG14	93.45
cg24843609	chr1	156211434	0.9083	0.9835	0.358	0.91	BGLAP	69.9
cg05781582	chr16	69965257	-0.1848	0.2001	0.358	0.91	WWP2	94.88
cg09806432	chr17	2272977	-1.154	1.249	0.358	0.91	SGSM2	62.89
cg19407252	chr8	145016746	-0.1051	0.1138	0.358	0.91	PLEC1	2.48
cg04189295	chr15	58653220	-0.3411	0.3693	0.358	0.91		91.64
cg24025508	chr6	564052	-0.3677	0.3981	0.358	0.91	EXOC2	90.22
cg05204798	chr11	30607888	1.144	1.238	0.358	0.91	MPPED2	3.54
cg02682520	chr5	159895160	0.1384	0.1498	0.358	0.91		3.8
cg14961988	chrX	70338337	0.5746	0.6222	0.358	0.91	MED12	15.38
cg25208969	chr17	36584843	-0.06721	0.07278	0.358	0.91		1.44
cg20046236	chr7	54761762	-0.8892	0.9628	0.358	0.91		88.76
cg08039084	chr15	69398839	-0.2931	0.3174	0.358	0.91	MIR548H4	91.42
cg05501958	chr19	45411873	-0.1447	0.1567	0.358	0.91	APOE	97.93
cg06952910	chr4	122744652	0.537	0.5814	0.358	0.91	CCNA2	2.72
cg27572016	chr6	32821353	0.5581	0.6044	0.358	0.91	PSMB9	5.15
cg25490483	chr7	101460415	-0.1654	0.1791	0.358	0.91	CUX1	3.05
cg01580340	chr7	16891079	2.521	2.73	0.358	0.91		56.66
cg03358216	chr9	74383998	0.5636	0.6103	0.358	0.91	TMEM2	7.67
cg05245655	chr19	46272454	-0.05634	0.06101	0.358	0.91	SIX5	1.66
cg08053129	chr4	138435350	-0.5364	0.5808	0.358	0.91		88.83
cg00862290	chr3	178984973	2.083	2.256	0.358	0.91	KCNMB3	62.61
cg17583077	chr7	108097436	-0.08488	0.09192	0.358	0.91	NRCAM	3.16
cg27299186	chr2	71559340	-0.06475	0.07012	0.358	0.91	ZNF638	2.57
cg14095438	chr8	49468684	-0.2926	0.3168	0.358	0.91		7.86
cg07093570	chr1	70953380	-0.314	0.34	0.358	0.91		90.89
cg22367466	chr12	6840532	-1.104	1.196	0.358	0.91	COPS7A	92.47
cg26768075	chr10	135259199	-0.6982	0.756	0.358	0.91		87.18
cg18370979	chr5	93411837	-0.3836	0.4155	0.358	0.91	FAM172A	93.55
cg12354566	chr15	54270947	-0.2988	0.3236	0.358	0.91		7.42
cg09036295	chr1	212730212	-0.4578	0.4958	0.358	0.91		92.2
cg26190476	chr1	113261723	-0.5402	0.585	0.358	0.91	FAM19A3	72.75
cg15085635	chr6	99083118	-0.7424	0.8039	0.358	0.91		91.98
cg09912005	chr4	123300640	-0.6	0.6498	0.358	0.91	ADAD1	89.75
cg23254334	chr19	8032346	-1.001	1.084	0.358	0.91	ELAVL1	89.73
cg08293075	chr6	32156294	-0.6934	0.7509	0.358	0.91	PBX2	63.38
cg18183406	chr17	40556833	-0.05268	0.05705	0.358	0.91	PTRF	98.51
cg04557452	chr11	62691251	0.05408	0.05857	0.358	0.91		1.57
ch.10.202299R	chr10	6548100	-0.7496	0.8117	0.358	0.91	PRKCQ	12.08
cg11336428	chr17	62340505	0.2731	0.2958	0.358	0.91	TEX2	2.87
cg13814654	chr2	101666894	0.2054	0.2224	0.358	0.91	TBC1D8	94.84
cg03997653	chr16	57933822	0.07233	0.07833	0.358	0.91	CNGB1	2.08
cg14082530	chr1	39920611	0.2189	0.2371	0.358	0.91	MACF1	94.23
cg04963199	chr16	87868947	-4.338	4.697	0.358	0.91	SLC7A5	77.73
cg19485911	chr2	220380542	-0.9987	1.082	0.358	0.91	ACCN4	85.73
cg19263974	chr12	3103878	0.5193	0.5624	0.358	0.91	TEAD4	90.87
cg16776350	chr1	160549158	-0.654	0.7083	0.358	0.91	CD84	19.34
cg10517281	chr11	393038	-0.5614	0.608	0.358	0.91	PKP3	81.54
cg15071463	chr1	116854912	0.3232	0.3501	0.358	0.91		89.95
cg01155092	chr17	53810494	0.9473	1.026	0.358	0.91	TMEM100	47.09
cg10105794	chr1	37720926	1.424	1.542	0.358	0.91		54.51
cg15608939	chr17	8907074	0.6148	0.6658	0.358	0.91		6.26
cg06644719	chr2	235178208	-0.2614	0.2831	0.358	0.91		91.73
cg25422517	chrX	63411230	-0.3161	0.3423	0.358	0.91	FAM123B	89.43
cg26564960	chr1	6082758	0.7009	0.7591	0.358	0.91		80.02
cg10079318	chr10	104154150	0.4823	0.5224	0.358	0.91	NFKB2	6.03
cg16238618	chr19	3761813	0.1931	0.2092	0.358	0.91	MRPL54	4.65
cg14065224	chr2	98828226	-0.5386	0.5833	0.358	0.91	VWA3B	92.34
cg22320235	chr9	133411310	-0.4297	0.4654	0.358	0.91		11.08
cg12773295	chr4	82351016	0.1449	0.1569	0.358	0.91	RASGEF1B	96.94
cg08608762	chr6	107348430	-0.1869	0.2025	0.358	0.91	C6orf203	95.24
cg17819990	chr3	101571958	-0.2127	0.2303	0.358	0.91	NFKBIZ	94.6
cg08968329	chr16	88844499	-0.5931	0.6423	0.358	0.91	FAM38A	23.5
cg05557291	chr12	121958763	-0.3936	0.4262	0.358	0.91	KDM2B	97.28
cg22314787	chr2	6121909	0.2465	0.267	0.358	0.91	LOC400940	4.84
cg27037021	chr18	11908652	0.9289	1.006	0.358	0.91	MPPE1	8.94
cg07934031	chr5	179105728	0.3669	0.3974	0.358	0.91	CBY3	6.96
cg23548612	chr4	1043540	-0.6103	0.661	0.358	0.91		75.28
cg21761204	chr14	100118878	0.5816	0.63	0.358	0.91	HHIPL1	84.62
cg13703859	chr9	94486741	-0.4486	0.4858	0.358	0.91	ROR2	91.62
cg04729491	chr12	129593226	-0.2173	0.2354	0.358	0.91	TMEM132D	94.09
cg26102082	chr17	47590272	-0.624	0.6758	0.358	0.91	NGFR	92.91
cg13950403	chr5	153418565	-0.1202	0.1301	0.358	0.91	MFAP3	3.04
cg03566527	chr2	121749280	0.9907	1.073	0.358	0.91	GLI2	59.91
cg14352298	chr13	112236639	-0.8119	0.8794	0.358	0.91		69.22
cg13604445	chr9	116342046	0.2209	0.2392	0.358	0.91	RGS3	5.84
cg05944193	chr11	16627327	-0.1138	0.1233	0.358	0.91		3.63
cg22434989	chr1	112533134	0.4493	0.4866	0.358	0.91	KCND3	11.45
cg06097557	chr3	197475984	0.7763	0.8408	0.358	0.91	FYTTD1	24.92
cg25421716	chr2	1203448	-0.27	0.2924	0.358	0.91	SNTG2	94.2
cg03259742	chr12	25354328	-0.7287	0.7893	0.358	0.91	LYRM5	85.52
cg06027057	chr14	90849959	0.5329	0.5772	0.358	0.91		6.24
cg07264634	chr4	565955	-0.184	0.1993	0.358	0.91		96.51
cg07598021	chr5	148728200	-1.031	1.117	0.358	0.91	GRPEL2	71.48
cg05059605	chr11	129245568	0.1556	0.1685	0.358	0.91	BARX2	3.74
cg02490185	chr1	26136899	-0.511	0.5535	0.358	0.91	SEPN1	78.43
cg20555562	chr13	112061955	-0.3611	0.3912	0.358	0.91		90.14
cg18015496	chr20	34242519	0.227	0.2459	0.358	0.91	CPNE1	91.66
cg06856563	chr7	75623987	0.09422	0.1021	0.358	0.91	TMEM120A	2.07
cg16222848	chr13	42846088	0.5941	0.6436	0.358	0.91	AKAP11	4.31
cg00220102	chr16	8806756	-1.64	1.776	0.358	0.91	ABAT	31.75
cg00975263	chr15	81073649	-0.3414	0.3698	0.358	0.91	KIAA1199	93.09
cg00095326	chr1	228940949	-0.6536	0.708	0.358	0.91		27.26
cg11006267	chr5	139017424	-0.104	0.1126	0.358	0.91		1.23
cg25124228	chr12	125621409	-0.1018	0.1103	0.358	0.91	AACS	97.74
cg23609682	chr1	3070786	-0.4363	0.4726	0.358	0.91	PRDM16	87.58
cg17338615	chr6	31647552	-0.2401	0.26	0.358	0.91	LY6G5C	93.81
cg24393665	chrX	11779403	-0.9714	1.052	0.358	0.91	MSL3	78.23
cg24125904	chr12	124751628	-0.4567	0.4947	0.358	0.91		91.67
cg12425180	chr1	40033305	-0.2278	0.2468	0.358	0.91	PABPC4	93.72
cg14021871	chr19	19384381	-0.425	0.4604	0.358	0.91	TM6SF2	35.94
cg08220649	chr7	112726774	0.1847	0.2	0.358	0.91	GPR85	4.1
cg17254388	chr10	31609531	0.1649	0.1786	0.358	0.91	ZEB1	2.7
cg01950577	chr2	102857460	0.07192	0.0779	0.358	0.91		2.34
cg04865506	chr17	29422776	-0.8148	0.8827	0.358	0.91	NF1	15.61
cg07658809	chr10	134914910	-0.5049	0.547	0.358	0.91	GPR123	19.19
cg04942655	chr17	80303572	-0.1167	0.1265	0.358	0.91		97.4
cg22434835	chr12	108603985	-0.1057	0.1145	0.358	0.91	WSCD2	98.23
cg19526600	chr1	54360115	0.2953	0.3198	0.358	0.91	DIO1	92.86
cg03160526	chr17	80928410	1.804	1.954	0.358	0.91	B3GNTL1	36.14
cg19405329	chr15	49440632	0.9321	1.01	0.358	0.91	COPS2	56.01
cg04381249	chr20	61404888	0.7102	0.7694	0.358	0.91		73.7
cg01899001	chr3	48754828	-0.1469	0.1591	0.358	0.91	IP6K2	4.64
cg21183872	chrX	118108506	-0.6611	0.7161	0.358	0.91	LONRF3	22.64
cg06482830	chr16	1186203	-0.7702	0.8344	0.358	0.91		66.23
cg11718206	chr1	233431520	0.2161	0.2341	0.358	0.91	PCNXL2	4.07
cg27463946	chrX	49772512	-0.9951	1.078	0.358	0.91	CLCN5	87.93
cg15612845	chr17	26732984	0.3187	0.3453	0.358	0.91	SLC46A1	2.59
cg11212801	chr6	30158700	-0.1673	0.1813	0.358	0.91	TRIM26	95.14
cg01555907	chr9	32571504	-0.7191	0.779	0.358	0.91	NDUFB6	91.52
cg02563962	chr11	61595550	0.2882	0.3122	0.358	0.91	FADS2	6.78
cg26053358	chr11	2397576	0.3841	0.4161	0.358	0.91	CD81	90.27
cg05507305	chr5	56208718	-0.3343	0.3621	0.358	0.91	C5orf35	94.8
cg18335740	chr13	41363409	-0.6368	0.6899	0.358	0.91	SLC25A15	14.1
cg14162842	chr13	113731357	-0.4191	0.454	0.358	0.91	MCF2L	91.34
cg13255216	chr2	26625047	0.5002	0.5419	0.358	0.91	C2orf39	9.24
cg07596054	chr6	30301437	-0.4713	0.5105	0.358	0.91	TRIM39	91.74
cg03064793	chr4	187517847	-1.053	1.141	0.358	0.91	FAT1	83.27
cg00830735	chr10	93393238	-0.5316	0.576	0.358	0.91	PPP1R3C	7.13
cg07683388	chr2	198029332	-0.863	0.9349	0.358	0.91	ANKRD44	43.99
cg14587524	chr19	38183262	-0.09964	0.1079	0.358	0.91	ZNF781	1.94
cg21381511	chr10	104264849	0.33	0.3575	0.358	0.91	SUFU	5.88
cg16528511	chr6	84562892	0.1014	0.1099	0.358	0.91	RIPPLY2	2.35
cg02997812	chr19	17447891	0.08995	0.09745	0.358	0.91	GTPBP3	2.46
cg18429742	chr5	851101	-0.5673	0.6146	0.358	0.91	ZDHHC11	86.72
cg14743812	chr13	113006248	-1.108	1.201	0.358	0.91		19.81
cg12489793	chr2	134776367	-0.2681	0.2905	0.358	0.91		92.92
cg05205736	chr17	2305849	-0.4299	0.4657	0.358	0.91		14.73
cg24398932	chr17	33570020	-0.05114	0.05541	0.358	0.91	SLFN5	1.33
cg17304111	chr4	176735244	-0.4042	0.4379	0.358	0.91	GPM6A	89.61
cg27367235	chr16	88568705	-0.1706	0.1848	0.358	0.91	ZFPM1	98.12
cg24978058	chr11	86152227	-0.2062	0.2234	0.358	0.91	ME3	93.82
cg02942461	chr3	52017566	-0.1846	0.2	0.358	0.91	ACY1	4.9
cg11846580	chr16	88590409	-1.082	1.173	0.358	0.91	ZFPM1	59.14
cg02028751	chr17	74378849	-0.1462	0.1584	0.358	0.91		4.25
cg08147938	chr3	194983438	-0.3023	0.3275	0.358	0.91	C3orf21	91.28
cg00036137	chr19	56688439	-0.5462	0.5918	0.358	0.91	GALP	89.1
cg21915368	chr1	60166962	-0.2364	0.2562	0.358	0.91	FGGY	94.68
cg16841014	chr17	78725375	-2.148	2.328	0.358	0.91	RPTOR	74.39
cg04678230	chr6	33283189	-0.4257	0.4612	0.358	0.91	ZBTB22	89.04
cg12232146	chr12	76347937	-0.2861	0.31	0.358	0.91		91.94
cg00240113	chrX	136648241	0.8121	0.8799	0.358	0.91	ZIC3	20.51
cg17324776	chr17	41116197	0.2453	0.2658	0.358	0.91	AARSD1	4.67
cg08914129	chr7	6629002	-0.4101	0.4443	0.358	0.91	C7orf26	89.16
cg27543571	chr1	222788795	0.4667	0.5056	0.358	0.91		82.45
cg24893364	chr2	170681472	0.9348	1.013	0.358	0.91	METTL5	6.9
cg27313226	chr4	157556603	-0.8754	0.9485	0.358	0.91		89.3
cg18303410	chr17	76835340	0.4973	0.5388	0.358	0.91	USP36	85.36
cg17504399	chr6	161584875	-0.2629	0.2848	0.358	0.91	AGPAT4	93.34
cg10332369	chr1	166125392	0.2329	0.2523	0.358	0.91	MIR921	94.52
cg22234345	chr17	1664329	-0.3413	0.3698	0.358	0.91	SERPINF1	91.95
cg06235224	chr22	37171278	0.3968	0.43	0.358	0.91	RABL4	88.69
cg25345561	chr15	69323046	-0.2084	0.2259	0.358	0.91	MIR548H4	94.32
cg16374753	chrX	79279642	-0.3409	0.3693	0.358	0.91	TBX22	91.34
cg05007495	chr1	227949789	-0.5511	0.5971	0.358	0.91	SNAP47	66.14
cg24586376	chr7	955551	-0.147	0.1593	0.358	0.91	ADAP1	96.65
cg07906432	chr1	64453040	-0.256	0.2774	0.358	0.91	ROR1	93.23
cg01579458	chr12	28651427	0.4904	0.5314	0.358	0.91	CCDC91	89.21
cg12400807	chr1	23752503	-0.112	0.1214	0.358	0.91	TCEA3	96.46
cg13903421	chr2	219738714	-0.9249	1.002	0.358	0.91	WNT6	7.87
cg01353073	chr16	1965080	-0.5821	0.6307	0.358	0.91	HS3ST6	24.46
cg08388004	chr11	27679632	-0.1763	0.191	0.358	0.91	BDNF	95.17
cg15067687	chr7	127658301	-0.3004	0.3255	0.358	0.91	SND1	90.27
cg16742675	chrX	153602721	0.8533	0.9246	0.358	0.91	FLNA	28.86
cg11128045	chr9	140395219	-1.445	1.565	0.358	0.91	PNPLA7	74.9
cg17653411	chr2	112908185	0.3893	0.4218	0.358	0.91	FBLN7	86.4
ch.19.1491481F	chr19	46623200	0.1263	0.1369	0.358	0.91		3.3
cg06655361	chr10	73533561	0.09459	0.1025	0.358	0.91	C10orf54	3.07
cg03955764	chr10	45604781	-2.193	2.377	0.358	0.91	LOC100133308	76.19
cg02041981	chr7	157695878	-0.2666	0.2889	0.358	0.91	PTPRN2	93.89
cg17255450	chr4	5710372	1.136	1.231	0.358	0.91	EVC2	3.79
cg01649317	chr16	87719201	-0.07192	0.07794	0.358	0.91	JPH3	97.83
cg13499155	chr12	72376553	-0.4273	0.4631	0.358	0.91	TPH2	91.54
cg24957950	chr19	39616336	-0.4017	0.4353	0.358	0.91	PAK4	12.03
cg00822840	chr2	172951828	-0.3015	0.3267	0.358	0.91	DLX1	10.99
cg21235334	chr20	31351171	-0.4845	0.525	0.358	0.91	DNMT3B	13.52
cg22482235	chr7	153586130	1.196	1.296	0.358	0.91	DPP6	47.75
cg00929322	chr7	122900147	-0.9971	1.081	0.358	0.91		88.59
cg11687746	chr2	88354768	0.1783	0.1932	0.358	0.91	KRCC1	4.71
cg09763162	chr10	118608473	0.08855	0.09596	0.358	0.91		2.52
cg16453056	chr7	76145632	-1.838	1.992	0.358	0.91	UPK3B	49.21
cg07415530	chr18	51823343	-0.2135	0.2314	0.358	0.91	POLI	94.8
cg07701716	chr4	170533879	-0.2335	0.253	0.358	0.91	NEK1	5.42
cg03648823	chr1	40915636	0.2432	0.2635	0.358	0.91	ZNF643	4.01
cg07250036	chr15	44720131	-0.2438	0.2642	0.358	0.91	CTDSPL2	5.54
cg13184823	chr4	187476599	-0.1234	0.1337	0.358	0.91	MTNR1A	3.47
cg22610784	chr8	33370693	-0.07041	0.0763	0.358	0.91	C8orf41	2.01
cg07586725	chr1	95007356	-0.2622	0.2842	0.358	0.91	F3	5.01
cg11794033	chr6	31275267	1.095	1.187	0.358	0.91		85.76
cg00493363	chr7	106619774	-0.4762	0.5161	0.358	0.91		90.77
cg16439823	chr15	90728020	-0.4879	0.5287	0.358	0.91	SEMA4B	24.4
cg11248182	chr5	138774785	0.1092	0.1183	0.358	0.91	DNAJC18	3.01
cg03167944	chr17	59467889	0.2337	0.2533	0.358	0.91	BCAS3	94.56
cg05338567	chr6	31859187	-0.1571	0.1703	0.358	0.91	EHMT2	95.28
cg15792713	chr17	26674270	0.2914	0.3158	0.358	0.91	POLDIP2	93.06
cg12359895	chr10	4697267	-0.6938	0.7519	0.358	0.91	LOC100216001	92.48
cg04055919	chr17	16487715	0.1925	0.2087	0.358	0.91		4.46
cg16292030	chr12	501637	-1.011	1.095	0.358	0.91	CCDC77	85.37
cg11657446	chr13	107211797	-0.4978	0.5395	0.358	0.91	ARGLU1	93.23
cg19477236	chr17	10541530	0.8682	0.9409	0.358	0.91	MYH3	74.53
cg09501314	chr15	25919674	0.4455	0.4829	0.358	0.91		87.78
cg19856334	chr2	172290437	-0.1278	0.1385	0.358	0.91	DCAF17	3.45
cg02559896	chr3	13036059	0.1584	0.1717	0.358	0.91	IQSEC1	2.53
cg03508095	chr4	165878742	-1.671	1.811	0.358	0.91	C4orf39	42.19
cg10357151	chr17	41924123	0.4571	0.4954	0.358	0.91	CD300LG	11.94
cg02792140	chr19	3505953	-0.05161	0.05594	0.358	0.91	FZR1	1.83
cg03541936	chr15	42500120	0.1963	0.2127	0.358	0.91	VPS39	5.69
cg04520078	chr8	43101622	-1.222	1.325	0.358	0.91		51.6
cg09984392	chr8	126011784	-0.303	0.3283	0.358	0.91	SQLE	3.99
cg16068727	chr19	10491392	0.3261	0.3535	0.358	0.91	TYK2	3.41
cg17050724	chr17	79008885	-0.2261	0.245	0.358	0.91	FLJ90757	4.22
cg01648887	chr16	89605219	0.1282	0.139	0.358	0.91	SPG7	97.05
cg02013918	chr12	131170584	-0.114	0.1235	0.358	0.91		97.41
cg12864221	chr7	70814208	1.201	1.302	0.358	0.91	WBSCR17	38.47
cg08233467	chr1	183605296	0.1289	0.1397	0.358	0.91	RGL1	2.98
cg24346637	chr1	110655292	-0.5338	0.5785	0.358	0.91	UBL4B	75.23
cg16692732	chr4	99578720	0.9043	0.9801	0.358	0.91	TSPAN5	10.46
cg22647407	chr19	56904965	0.3704	0.4015	0.358	0.91	ZNF582	3.6
cg02459469	chr12	115792152	0.609	0.66	0.358	0.91		81.64
cg27428208	chr2	42229179	-0.2376	0.2575	0.358	0.91		95.77
cg03863616	chr12	79257853	-0.09298	0.1008	0.358	0.91	SYT1	2.59
cg18999419	chr14	36892906	-0.4449	0.4822	0.358	0.91		85.02
cg26066486	chr3	164924759	-0.1068	0.1157	0.358	0.91		3.43
cg04864149	chr1	95006838	0.4072	0.4414	0.358	0.91	F3	6.54
cg25482146	chr12	122016415	-0.8199	0.8886	0.358	0.91	KDM2B	76.42
cg04606265	chr12	112600525	-0.2943	0.319	0.358	0.91	C12orf51	93.42
cg13634296	chr14	74960696	0.09031	0.09789	0.358	0.91	NPC2	2.29
cg09561822	chr8	22516484	1.52	1.648	0.358	0.91	BIN3	68.02
cg08042432	chr12	113796305	-0.04969	0.05386	0.358	0.91	PLBD2	1.4
cg10943497	chr14	101291571	-0.7456	0.8082	0.358	0.91	MEG3	68.59
cg25347958	chr3	166834160	-0.2378	0.2578	0.358	0.91		96.37
cg20438951	chr19	12035877	0.1949	0.2112	0.358	0.91	ZNF700	7.66
cg08574558	chr5	76112996	0.6695	0.7257	0.358	0.91		77.22
cg12081645	chr4	157920476	1.204	1.305	0.358	0.91		53.18
cg00367515	chr8	57230584	0.5067	0.5493	0.358	0.91	SDR16C5	79.96
cg09538921	chr19	14142201	-0.4635	0.5024	0.358	0.91	IL27RA	53.27
cg02452418	chr19	39056126	-1.151	1.247	0.358	0.91	RYR1	15.78
cg20176648	chr7	30951064	-0.4787	0.5189	0.358	0.91	AQP1	64.21
cg04113154	chr4	875278	-0.2186	0.237	0.358	0.91	GAK	94.68
cg24780981	chr20	62339512	-0.09074	0.09836	0.358	0.91	ZGPAT	1.76
cg23048455	chr17	42385923	-0.1118	0.1212	0.358	0.91	RUNDC3A	3.02
cg19895197	chr17	37887061	-0.3226	0.3497	0.358	0.91	C17orf37	8.29
cg16437009	chr10	98945799	-0.2821	0.3058	0.358	0.91	SLIT1	7.27
cg00827210	chr8	1427491	0.7012	0.7601	0.358	0.91		92.31
cg20101489	chr2	224467074	0.5598	0.6068	0.358	0.91	SCG2	10.2
cg22190114	chr19	56459234	-0.3705	0.4016	0.358	0.91	NLRP8	91.98
cg06335597	chr7	149461763	0.8782	0.952	0.358	0.91	ZNF467	82.28
cg09600247	chr12	11140560	-0.9207	0.9981	0.358	0.91	PRR4	89.02
cg19354579	chr19	11493920	-0.9112	0.9878	0.358	0.91	EPOR	17.15
cg12246608	chr17	86461	0.153	0.1658	0.358	0.91	RPH3AL	96.2
cg01570213	chr12	7283645	-0.3826	0.4147	0.358	0.91	CLSTN3	11.81
cg17075545	chr8	105479862	-0.4142	0.449	0.358	0.91	DPYS	91.69
cg25532751	chr17	80137254	0.2762	0.2994	0.358	0.91	CCDC57	93.98
cg07029854	chr10	69571138	-0.5145	0.5577	0.358	0.91	DNAJC12	92.23
cg13482485	chr1	99127787	0.3464	0.3755	0.358	0.91	SNX7	5.99
cg00569808	chr16	87467986	-0.2883	0.3126	0.358	0.91	ZCCHC14	94.41
cg19667211	chr4	183244357	1.185	1.285	0.358	0.91	ODZ3	69.58
cg07367144	chr7	151833529	-0.4969	0.5387	0.358	0.91	MLL3	93.98
cg00007324	chr19	4047803	-0.1548	0.1679	0.358	0.91	ZBTB7A	98.21
cg16322302	chr3	49157769	0.2242	0.2431	0.358	0.91	USP19	4.86
cg02870744	chr16	412727	-0.7984	0.8655	0.358	0.91		74.67
cg13243329	chr1	212782207	-0.1339	0.1452	0.358	0.91	ATF3	3.23
cg06390651	chr2	177023667	-0.1354	0.1468	0.358	0.91		3.37
cg27124462	chr5	14508315	0.3435	0.3723	0.358	0.91	TRIO	91.52
cg12922931	chr21	33984727	0.4967	0.5385	0.358	0.91	C21orf59	4.74
cg10587854	chr3	37011630	0.1489	0.1614	0.358	0.91		4.19
cg03804206	chr16	82191819	-1.015	1.101	0.358	0.91	MPHOSPH6	92.85
cg10986030	chr1	207673033	0.4681	0.5075	0.358	0.91	CR1	6
cg16412986	chr2	204400341	0.3535	0.3832	0.358	0.91	RAPH1	3.77
cg14089881	chr1	6296630	-2.451	2.658	0.358	0.91	ICMT	60.88
cg19344315	chr6	16669649	0.8912	0.9661	0.359	0.91	ATXN1	21.92
cg12405087	chr5	154070144	-0.1073	0.1163	0.359	0.91		97.71
cg10462897	chr16	86457593	2.879	3.121	0.359	0.91		79.73
cg18892517	chr2	162930244	0.1046	0.1134	0.359	0.91	DPP4	2.73
cg01980958	chr6	28541036	-0.5651	0.6126	0.359	0.91	SCAND3	91.58
cg03010792	chr22	20784277	0.6412	0.6952	0.359	0.91	SCARF2	13.71
cg02874768	chr13	56150943	0.3182	0.345	0.359	0.91		91.63
cg02780988	chr17	39646994	-0.6146	0.6664	0.359	0.91	KRT36	85.82
cg11723713	chr2	131721477	0.7733	0.8383	0.359	0.91	ARHGEF4	6.48
cg19139193	chr21	47820729	-0.334	0.3621	0.359	0.91	PCNT	91.76
cg15393816	chr19	36431827	-1.727	1.873	0.359	0.91	LRFN3	90.14
cg00480848	chr2	217417266	-0.2401	0.2603	0.359	0.91		94.09
cg26143540	chr11	121542234	-0.3103	0.3364	0.359	0.91		92.31
cg17185705	chr8	89123876	-0.4305	0.4667	0.359	0.91	MMP16	92.56
cg24490039	chr12	120967180	0.2077	0.2252	0.359	0.91	COQ5	5.41
cg05798627	chr11	67291531	-0.7679	0.8325	0.359	0.91	CABP2	75.54
cg08220122	chr8	141000016	-0.1696	0.1839	0.359	0.91	TRAPPC9	95.31
cg22967016	chr11	12131739	-0.2865	0.3107	0.359	0.91	MICAL2	10.02
cg02688710	chr12	95610921	0.0579	0.06277	0.359	0.91	FGD6	1.4
cg02127172	chr16	3629620	-0.5406	0.5861	0.359	0.91		47.08
cg18223896	chr14	89081931	-0.5852	0.6345	0.359	0.91	EML5	92.79
cg21448444	chr3	128765558	-0.7615	0.8256	0.359	0.91		71.51
cg26182859	chr1	153762201	-0.9398	1.019	0.359	0.91		32.56
cg03657045	chr19	29704422	-1.223	1.326	0.359	0.91	UQCRFS1	33.93
cg15661715	chr7	151401947	-0.2302	0.2496	0.359	0.91	PRKAG2	93.98
cg17449333	chr3	46669290	0.3711	0.4024	0.359	0.91		89.13
cg00955686	chr1	36620450	-0.3754	0.407	0.359	0.91	MAP7D1	90.74
cg05911928	chr2	233415245	0.5194	0.5632	0.359	0.91	EIF4E2	7.2
cg04685865	chr19	17712768	-0.687	0.7449	0.359	0.91	UNC13A	35.26
cg12219570	chr2	174086439	-0.5712	0.6193	0.359	0.91	ZAK	93.97
cg16764147	chr3	38686758	-0.4418	0.479	0.359	0.91	SCN5A	82.63
cg12439432	chr8	145163960	1.168	1.267	0.359	0.91	KIAA1875	84.73
cg06713999	chr3	56699101	-0.6734	0.7301	0.359	0.91	C3orf63	87.08
cg02598750	chr9	128169277	-0.435	0.4717	0.359	0.91		89.89
cg21783428	chr6	3118692	-0.1397	0.1515	0.359	0.91	BPHL	2.9
cg01053282	chr13	99179966	-0.5158	0.5593	0.359	0.91	STK24	81.49
cg24135112	chr6	4135877	-0.06174	0.06694	0.359	0.91	PECI	1.9
cg23186952	chr11	58384274	-0.293	0.3177	0.359	0.91	ZFP91	94.58
cg10873171	chr7	44145333	-1.075	1.166	0.359	0.91	AEBP1	60.71
cg12907199	chr3	49568796	-0.2278	0.2469	0.359	0.91	DAG1	93.66
cg01382559	chr7	120590661	-0.1054	0.1143	0.359	0.91	ING3	3.14
cg19400672	chr5	131746256	0.5076	0.5504	0.359	0.91	C5orf56	5.87
cg04062104	chr16	85792806	-0.256	0.2775	0.359	0.91		11.76
cg02020675	chr14	92786270	-0.4537	0.4919	0.359	0.91		89.64
cg01568269	chr19	13987432	-0.1975	0.2142	0.359	0.91	NANOS3	94.21
cg15255390	chr17	46632154	0.2473	0.2682	0.359	0.91	HOXB3	95.17
cg13924974	chr18	12656824	-0.8927	0.968	0.359	0.91	SPIRE1	44.7
cg00837812	chr7	138665354	-0.4757	0.5158	0.359	0.91	KIAA1549	13.23
cg08537737	chr8	70743047	0.6444	0.6987	0.359	0.91	SLCO5A1	77.79
cg06668555	chr8	139509129	1.177	1.276	0.359	0.91	FAM135B	11.12
ch.9.750163F	chr9	38559649	0.3568	0.3869	0.359	0.91		6.16
cg27638597	chr20	32031303	0.05697	0.06178	0.359	0.91	SNTA1	1.78
cg26789332	chr1	63788255	0.1907	0.2068	0.359	0.91	FOXD3	2.53
cg11663975	chr1	202936448	-0.0951	0.1031	0.359	0.91	CYB5R1	2.62
cg06759993	chr6	144065203	-0.2722	0.2952	0.359	0.91	PHACTR2	92.32
cg26240433	chr14	94547826	0.1469	0.1593	0.359	0.91	DDX24	4.49
cg02009091	chr19	51564742	-0.3251	0.3526	0.359	0.91	KLK13	92.02
cg16777620	chr3	11761382	-0.1426	0.1546	0.359	0.91	VGLL4	3.29
cg01463153	chr16	30798716	0.1861	0.2018	0.359	0.91	ZNF629	4.47
cg23669118	chr16	1538347	-0.7213	0.7822	0.359	0.91	C16orf38	53.42
cg20131682	chr11	57425081	0.1123	0.1218	0.359	0.91	CLP1	3.39
cg02751838	chr16	75148330	-0.6477	0.7023	0.359	0.91	LDHD	81.29
cg05557991	chr16	89003641	-0.7971	0.8643	0.359	0.91	CBFA2T3	21.54
cg13689118	chr11	130079780	-0.3792	0.4112	0.359	0.91	ST14	90.57
cg15826542	chr19	539241	0.6129	0.6646	0.359	0.91	CDC34	86.26
cg20100151	chr3	32824318	0.9332	1.012	0.359	0.91		66.63
cg12734710	chr1	1486459	-0.1784	0.1935	0.359	0.91	SSU72	94.59
cg27591196	chr10	43634329	0.2429	0.2634	0.359	0.91	CSGALNACT2	4.29
cg17015994	chr8	143961341	-0.5386	0.584	0.359	0.91	CYP11B1	77.13
cg17787876	chr1	156467057	-0.4182	0.4535	0.359	0.91	MEF2D	88.04
cg09319815	chr2	242794941	-0.06057	0.06568	0.359	0.91	PDCD1	98.35
cg20917083	chr12	15114233	-0.1259	0.1365	0.359	0.91	ARHGDIB	4.67
cg05565863	chr6	83478050	-0.75	0.8133	0.359	0.91		90.16
cg09317502	chr7	92857260	-1.267	1.374	0.359	0.91	HEPACAM2	62.93
cg22159947	chr1	17452434	0.09904	0.1074	0.359	0.91		3.1
cg01878308	chr2	86719502	-0.46	0.4988	0.359	0.91	KDM3A	92.04
cg25285658	chr4	6710913	0.1197	0.1298	0.359	0.91	MRFAP1L1	2.98
cg05915609	chr16	2904455	1.325	1.437	0.359	0.91	PRSS22	71.6
cg13567378	chr9	32403106	-0.2931	0.3179	0.359	0.91	ACO1	90.18
cg01556846	chr8	6421171	-1.23	1.334	0.359	0.91	ANGPT2	31.61
cg27557790	chr2	220028196	-0.2719	0.2949	0.359	0.91	SLC23A3	91.82
cg02538681	chr10	90611911	1.081	1.173	0.359	0.91	ANKRD22	62.86
cg15863826	chr3	16925708	-0.3158	0.3425	0.359	0.91	PLCL2	5.37
cg02053171	chr7	74489585	0.3664	0.3973	0.359	0.91	WBSCR16	3.15
cg19484381	chr6	28890673	0.3974	0.431	0.359	0.91	TRIM27	6.67
cg18857369	chr14	105518248	0.3725	0.4039	0.359	0.91	GPR132	90.19
cg15090005	chr1	10058068	-0.8232	0.8927	0.359	0.91	RBP7	13.86
cg09612463	chr2	131521400	-0.4072	0.4416	0.359	0.91	FAM123C	87.29
cg24361896	chr1	226112363	0.5826	0.6318	0.359	0.91	PYCR2	4.99
cg13050802	chr3	32509039	0.627	0.68	0.359	0.91		89.41
cg16256922	chr7	75988606	0.1844	0.1999	0.359	0.91	YWHAG	5.48
cg17982346	chr17	58512825	-0.2597	0.2816	0.359	0.91		92.24
cg20944303	chr2	85788999	0.1377	0.1494	0.359	0.91	GGCX	3.36
cg16442953	chr15	53841455	-0.3208	0.3479	0.359	0.91	WDR72	92.77
cg03941517	chrX	134048505	-0.4795	0.52	0.359	0.91	MOSPD1	15.67
cg07804470	chr13	99201496	0.9756	1.058	0.359	0.91	STK24	46.93
cg10941916	chr8	19615741	-0.784	0.8503	0.359	0.91		43.11
cg20941956	chr14	24837072	-0.177	0.192	0.359	0.91	NFATC4	3.98
cg05873873	chr17	30771297	0.3076	0.3336	0.359	0.91	PSMD11	7.93
cg20311754	chr13	110915134	1.489	1.615	0.359	0.91	COL4A1	11.39
cg08707110	chr11	65620170	0.0592	0.0642	0.359	0.91	SNX32	98.26
cg07012687	chr17	80195180	-1.046	1.135	0.359	0.91	SLC16A3	52.68
cg12696399	chr12	109536137	0.2235	0.2424	0.359	0.91	UNG	3.37
cg24793625	chr19	56165307	0.9609	1.042	0.359	0.91	U2AF2	5.72
cg23806536	chr21	39578216	0.2636	0.2859	0.359	0.91	DSCR10	93.35
cg01606197	chr6	33679137	0.09887	0.1072	0.359	0.91	C6orf125	3.17
ch.12.1637510F	chr12	81559782	0.4581	0.4969	0.359	0.91	ACSS3	5.98
cg24742444	chr12	49524560	0.516	0.5596	0.359	0.91	TUBA1B	4.98
cg08517737	chr2	69281317	-0.6433	0.6978	0.359	0.91	ANTXR1	92.82
cg27349120	chr17	17106053	0.2278	0.247	0.359	0.91	PLD6	94.38
cg02288791	chr20	33811367	-0.4883	0.5296	0.359	0.91		93.13
cg06361531	chr16	68057779	0.8748	0.9488	0.359	0.91	DUS2L	3.98
cg16518176	chr4	135248367	-0.3705	0.4019	0.359	0.91		93.28
cg00392677	chr1	34086613	0.3526	0.3824	0.359	0.91	CSMD2	86.42
cg09919982	chr4	3451216	-0.4746	0.5148	0.359	0.91		86.6
cg14557236	chr10	104613771	0.4735	0.5135	0.359	0.91	C10orf32	89.14
cg01097444	chr6	33378345	-0.08051	0.08733	0.359	0.91	PHF1	2.29
cg02414650	chr16	1561036	-0.0541	0.05868	0.359	0.91	IFT140	98.77
cg14236602	chr21	45720651	0.9598	1.041	0.359	0.91	PFKL	5.66
cg24382417	chr10	22767345	-0.7409	0.8036	0.359	0.91		86.38
cg04063906	chr7	588539	-0.4834	0.5244	0.359	0.91		86.48
cg13835053	chr9	136891212	0.2591	0.281	0.359	0.91	NCRNA00094	3.45
cg13221899	chr13	103426862	1.344	1.458	0.359	0.91	C13orf27	23.79
cg22350056	chr1	149858483	-0.154	0.1671	0.359	0.91	HIST2H2AC	3.58
cg09401340	chr17	73996906	-0.569	0.6172	0.359	0.91	CDK3	86.13
cg27384338	chr17	2031545	-0.2409	0.2613	0.359	0.91	SMG6	96.76
cg01140008	chr6	34002114	-0.3899	0.4229	0.359	0.91	GRM4	87.72
cg14956327	chr6	110737053	1.111	1.205	0.359	0.91	DDO	78.49
cg24569412	chr20	43441959	-0.3022	0.3278	0.359	0.91		92.07
cg10642957	chr19	56114094	-0.1191	0.1292	0.359	0.91	ZNF524	98.72
cg04844714	chr8	10872604	0.1265	0.1372	0.359	0.91	XKR6	3.31
cg23463310	chr11	65188784	0.1245	0.1351	0.359	0.91	NEAT1	2.92
cg09835801	chr2	230786768	0.166	0.18	0.359	0.91	FBXO36	3.64
cg17490790	chr19	10125043	-0.836	0.9069	0.359	0.91	RDH8	42.96
cg19212576	chrX	149533539	-0.6658	0.7223	0.359	0.91		19.29
cg05179569	chr16	1841496	-0.5533	0.6003	0.359	0.91	IGFALS	84.63
cg05272807	chr16	1232363	-0.87	0.9437	0.359	0.91	CACNA1H	64.66
cg03177631	chr11	18415927	0.4015	0.4355	0.359	0.91	LDHA	3.41
cg18564888	chr15	73734744	-0.2007	0.2177	0.359	0.91	C15orf60	93.95
cg26367730	chr8	41386454	0.08133	0.08823	0.359	0.91	GINS4	3.46
cg06961122	chr1	165599603	0.1309	0.142	0.359	0.91	MGST3	2.47
cg21377950	chr10	35781962	0.1457	0.158	0.359	0.91	CCNY	96.76
cg23205529	chr6	32938380	-0.1346	0.146	0.359	0.91	BRD2	3.56
cg21265770	chr1	1631037	0.6385	0.6926	0.359	0.91	MMP23A	79.38
cg05384347	chr17	80038377	-0.4026	0.4367	0.359	0.91	FASN	90.44
cg16508981	chrX	54669118	-0.886	0.9612	0.359	0.91		85.07
cg25820361	chr2	201729363	0.2279	0.2472	0.359	0.91	CLK1	1.57
cg07444554	chr5	139252771	-0.7541	0.8181	0.359	0.91	NRG2	76.01
cg07134627	chr21	45883729	-0.7444	0.8076	0.359	0.91		69.79
cg10281509	chr2	45238442	0.1351	0.1465	0.359	0.91		3.77
cg14371736	chr9	126802969	-0.9519	1.033	0.359	0.91		22.29
cg14785449	chr7	97501736	-0.05987	0.06495	0.359	0.91	ASNS	1.75
cg21493660	chr11	45420442	0.4334	0.4702	0.359	0.91		78.86
cg00087963	chr16	51169437	0.462	0.5013	0.359	0.91		83.48
cg03223081	chr16	34807860	-0.476	0.5164	0.359	0.91		85.84
cg01031400	chr8	23021513	0.2507	0.272	0.359	0.91	TNFRSF10D	6.43
cg18458689	chr6	143214086	-0.5342	0.5796	0.359	0.91	HIVEP2	93.18
cg17644311	chr12	94854007	0.0425	0.04611	0.359	0.91	CCDC41	1.38
cg01377807	chr3	99795240	-0.7675	0.8327	0.359	0.91	C3orf26	81.57
cg04422903	chr11	64108550	-0.5837	0.6333	0.359	0.91	CCDC88B	18.18
cg00345083	chr1	4725584	5.786	6.277	0.359	0.91	AJAP1	50.13
cg13424229	chr3	148581837	-0.589	0.6391	0.359	0.91	CPA3	85.82
cg06415573	chr4	175206575	-0.7548	0.8189	0.359	0.91	KIAA1712	87.31
cg10282799	chr8	40755446	-0.1441	0.1563	0.359	0.91	ZMAT4	4.27
cg19522467	chr12	10270398	-0.2883	0.3128	0.359	0.91	CLEC7A	94.31
cg05654049	chr3	23852499	-0.5097	0.553	0.359	0.91	UBE2E1	7.05
cg09040752	chr17	41003155	-0.5365	0.5821	0.359	0.91	AOC3	75.42
cg24311416	chr11	115138615	-0.483	0.524	0.359	0.91	CADM1	84.82
cg12523403	chr19	12779890	-0.1124	0.122	0.359	0.91	MORG1	4.21
cg15085006	chr3	47890815	-0.2871	0.3115	0.359	0.91	DHX30	92.34
cg20710888	chr6	87865238	-0.1204	0.1306	0.359	0.91	ZNF292	2.48
cg13613891	chr3	42706106	-0.6663	0.7229	0.359	0.91	ZBTB47	88.09
cg22686653	chr8	144735429	-0.2486	0.2697	0.359	0.91	ZNF623	94.99
cg26752725	chr19	49403168	0.1657	0.1798	0.359	0.91	TULP2	2.58
cg25388527	chr18	43684054	-1.168	1.268	0.359	0.91	ATP5A1	43.63
cg00332588	chr8	43147564	-0.2483	0.2694	0.359	0.91	POTEA	94.93
cg14667104	chr12	120578192	-0.4382	0.4754	0.359	0.91	GCN1L1	87.41
cg16802159	chr16	86457719	-0.3688	0.4001	0.359	0.91		90.79
cg08153335	chr2	26541960	-0.4055	0.4399	0.359	0.91	GPR113	87.69
cg08118344	chr1	21974525	-0.8844	0.9595	0.359	0.91	RAP1GAP	31.61
cg09378743	chr4	183366320	-0.277	0.3006	0.359	0.91	ODZ3	95.19
cg20011278	chr4	113304367	-0.7101	0.7705	0.359	0.91	ALPK1	85.85
cg26257969	chr12	48722474	-0.3028	0.3286	0.359	0.91	H1FNT	90.84
cg11244188	chr4	57691788	-0.3898	0.4229	0.359	0.91		92.38
cg24764102	chr19	1677149	-0.5636	0.6116	0.359	0.91		54.78
cg25940557	chr1	158575177	0.4167	0.4522	0.359	0.91	OR10Z1	86.56
cg03072277	chr17	61628276	0.1187	0.1288	0.359	0.91	DCAF7	2.47
cg13906548	chr16	75600564	0.2274	0.2468	0.359	0.91	GABARAPL2	3.92
cg09069193	chr5	119852385	-0.3716	0.4031	0.359	0.91	PRR16	93.67
cg20818283	chr2	191399100	-0.1449	0.1573	0.359	0.91	TMEM194B	3.69
cg07028608	chr8	103668081	0.04324	0.04692	0.359	0.91	KLF10	1.08
cg11540997	chr15	45407818	-0.7025	0.7623	0.359	0.91	DUOX2	38.39
cg26340532	chr3	32727189	0.09628	0.1045	0.359	0.91	CNOT10	3.42
cg08849509	chr11	9837208	-0.1904	0.2065	0.359	0.91	SBF2	94.12
cg17507671	chr4	111542063	0.2567	0.2785	0.359	0.91	PITX2	2.51
cg05036153	chr9	140128254	-0.7885	0.8556	0.359	0.91	SLC34A3	75.19
cg08254399	chr6	45671659	-0.614	0.6662	0.359	0.91		91.77
cg12479878	chr1	221054825	0.241	0.2615	0.359	0.91	HLX	3.54
cg15961105	chr12	55370186	-0.2485	0.2697	0.359	0.91	KIAA0748	94.5
cg00421735	chr7	149559471	0.5148	0.5587	0.359	0.91	ZNF862	91.2
cg10469100	chr3	44690127	-0.1656	0.1797	0.359	0.91	ZNF35	5.38
cg08861825	chr2	39597028	-0.344	0.3733	0.359	0.91	MAP4K3	93.97
cg16411979	chr1	117603108	0.08757	0.09502	0.359	0.91	TTF2	2.28
cg07712165	chr17	80899280	4.432	4.809	0.359	0.91	TBCD	79.1
cg11147251	chr8	132870146	0.2458	0.2667	0.359	0.91		92.39
cg08822136	chr3	127345113	0.8362	0.9073	0.359	0.91		50.26
cg11691164	chr5	102982781	-0.4	0.434	0.359	0.91		91.99
cg25968799	chr10	89419375	0.3362	0.3648	0.359	0.91	PAPSS2	3.43
cg22385764	chr12	48551594	0.1308	0.1419	0.359	0.91	ASB8	3.75
cg17313577	chr14	91976487	0.7096	0.77	0.359	0.91	SMEK1	3.77
cg20073831	chr6	30434236	0.398	0.4319	0.359	0.91		5.2
cg13483502	chr9	133024711	-0.5377	0.5835	0.359	0.91		79.54
cg01583265	chr7	97501874	-0.0568	0.06163	0.359	0.91	ASNS	2.41
cg07255197	chr17	76573553	-0.3381	0.3669	0.359	0.91	DNAH17	91.37
cg16414945	chr1	161719333	0.2146	0.2328	0.359	0.91	DUSP12	4.09
cg20936920	chr3	7782210	-0.2826	0.3067	0.359	0.91	GRM7	93.47
cg20374054	chr11	124735126	-0.05956	0.06463	0.359	0.91	ROBO3	1.69
cg22397846	chr1	167675151	-0.5316	0.5769	0.359	0.91	RCSD1	88.86
cg05238530	chr19	1096021	0.4642	0.5038	0.359	0.91	POLR2E	7.07
cg00110609	chr16	4311799	-0.2961	0.3214	0.359	0.91	TFAP4	96.74
cg01003724	chr1	202856391	-0.608	0.6598	0.359	0.91	RABIF	93.14
cg03705926	chr19	6740952	0.05553	0.06026	0.359	0.91	TRIP10	1.6
cg03960908	chr1	19178112	-1.083	1.176	0.359	0.91	TAS1R2	89.32
cg18751682	chr7	130419066	-0.1898	0.206	0.359	0.91	KLF14	2.94
cg02326551	chr1	892704	-0.9482	1.029	0.359	0.91	NOC2L	82.26
cg18470295	chr17	8868834	0.1187	0.1288	0.359	0.91	PIK3R5	2.29
cg24167118	chr13	39261169	-0.1326	0.1439	0.359	0.91	FREM2	4.33
cg16605633	chr15	26049779	-1.458	1.582	0.359	0.91	ATP10A	75.14
cg05697539	chr11	63906104	-0.03945	0.04282	0.359	0.91	MACROD1	98.83
cg02173004	chr6	33290722	0.1227	0.1332	0.359	0.91	DAXX	3.76
cg26672452	chr16	88794582	-0.5429	0.5892	0.359	0.91	FAM38A	82.96
cg04138155	chr1	243419250	0.1775	0.1926	0.359	0.91	SDCCAG8	2.79
cg22075918	chr19	13987759	-1.269	1.378	0.359	0.91	NANOS3	72.75
cg19271142	chr13	30992945	0.5077	0.551	0.359	0.91		83.52
cg18845236	chr2	101009928	-0.2114	0.2294	0.359	0.91	CHST10	93.41
cg19859781	chr13	40174685	-0.88	0.955	0.359	0.91	LHFP	86.67
cg25160726	chr2	65100743	-0.1613	0.1751	0.359	0.91		4.41
cg23640703	chr14	20918993	0.3595	0.3901	0.359	0.91	OSGEP	89.39
cg03545246	chr1	227976522	-0.1924	0.2088	0.359	0.91		6.17
cg17516577	chr10	72141424	-0.5995	0.6506	0.359	0.91	LRRC20	18.36
cg12899381	chr18	5891602	-1.109	1.203	0.359	0.91	TMEM200C	72.2
cg15308295	chr4	89378052	-0.3218	0.3492	0.359	0.91	HERC5	12.66
cg25278298	chr4	1305282	0.6973	0.7568	0.359	0.91	MAEA	58.85
cg21115391	chr11	93143810	-0.7706	0.8363	0.359	0.91	CCDC67	78.78
cg21661983	chr12	72353490	-0.3477	0.3774	0.359	0.91	TPH2	90.72
cg00973424	chr1	164325910	-1.217	1.321	0.359	0.91		85.29
cg13932731	chr9	131155026	-1.006	1.092	0.359	0.91	MIR219-2	77.55
cg06869158	chr19	48900058	-0.6419	0.6967	0.359	0.91	GRIN2D	55.61
cg20512270	chr22	50312613	1.11	1.205	0.359	0.91	CRELD2	6.36
cg00468320	chr8	109800379	-0.3485	0.3782	0.359	0.91	TMEM74	92.44
cg26032363	chr20	44469120	0.8082	0.8772	0.359	0.91	SNX21	92.51
cg04703560	chr6	25886385	-0.2652	0.2878	0.359	0.91		93.04
cg25107717	chr1	94312368	-0.4654	0.5052	0.359	0.91	MIR760	8.12
cg15106579	chr10	131813391	-0.3447	0.3741	0.359	0.91		93.7
cg05975410	chr5	43020352	0.1416	0.1537	0.359	0.91		3.52
cg05614028	chr18	44785758	-0.5047	0.5478	0.359	0.91		77.19
cg04063216	chr2	14772482	0.4305	0.4672	0.359	0.91	FAM84A	8.91
cg01449141	chr6	28554801	-0.1943	0.2109	0.359	0.91	SCAND3	4.39
cg26850559	chr10	3214952	0.06825	0.07407	0.359	0.91	PITRM1	1.52
cg16045498	chr1	120490955	-0.3215	0.349	0.359	0.91	NOTCH2	95.4
cg00013899	chr1	64992433	-0.287	0.3115	0.359	0.91	CACHD1	93.66
cg12424509	chr17	37617673	0.04837	0.0525	0.359	0.91	CDK12	1.38
cg17073023	chr11	107662133	-0.4391	0.4766	0.359	0.91	SLC35F2	88.47
cg11386792	chr10	112432418	-0.07984	0.08666	0.359	0.91	RBM20	2.97
cg03713923	chr15	67666132	-0.7801	0.8467	0.359	0.91	IQCH	89.43
cg18118535	chr5	13943415	-0.2581	0.2801	0.359	0.91	DNAH5	91.77
cg06559274	chr6	108487903	-0.09496	0.1031	0.359	0.91	NR2E1	3.26
cg05587756	chr12	10874734	-0.1757	0.1907	0.359	0.91	CSDA	5.61
cg23924370	chr2	88583805	-1.385	1.503	0.359	0.91		59.33
cg25813149	chr4	1950130	-0.3961	0.4299	0.359	0.91	WHSC1	93.19
cg00806454	chr10	44185289	0.6428	0.6977	0.359	0.91		5.67
cg21602955	chr2	234763447	0.1002	0.1088	0.359	0.91	HJURP	2.12
cg14047244	chr19	2457194	0.3766	0.4088	0.359	0.91	LMNB2	2.93
cg07925619	chr17	39913753	-0.04935	0.05357	0.359	0.91	JUP	99.01
cg05500734	chr7	73437649	-0.8481	0.9206	0.359	0.91		29.53
cg17283139	chr1	221915286	0.3998	0.4339	0.359	0.91	DUSP10	9.41
cg04954241	chr1	120387965	-0.503	0.546	0.359	0.91	NBPF7	89.76
cg20676578	chr4	83719449	0.3089	0.3353	0.359	0.91	SCD5	4.78
cg13488680	chr12	94542156	0.5143	0.5583	0.359	0.91	PLXNC1	4.95
cg17616677	chr7	83240310	-1.19	1.292	0.359	0.91	SEMA3E	65.06
cg22937444	chr11	17411766	-0.6677	0.7247	0.359	0.91	KCNJ11	83.29
cg18757962	chr18	55254164	-0.08159	0.08856	0.359	0.91	FECH	2.89
cg06333719	chr11	100557736	-0.4074	0.4422	0.359	0.91	FLJ32810	13.11
cg10314470	chr1	174925430	-1.134	1.231	0.359	0.91	RABGAP1L	84.07
cg20935223	chr7	6208238	0.2064	0.2241	0.359	0.91	CYTH3	95.58
cg03402876	chr2	11051991	0.5179	0.5621	0.359	0.91	KCNF1	5.62
cg09133026	chr14	75388105	0.5239	0.5686	0.359	0.91	RPS6KL1	86.65
cg07416733	chr11	66834385	-0.5123	0.5561	0.359	0.91	RHOD	68.52
cg11314569	chr17	33419158	-0.2591	0.2812	0.359	0.91		93.09
cg20390150	chr22	43547555	0.2793	0.3031	0.359	0.91	TSPO	3.19
cg25596297	chr2	223162875	-0.08424	0.09145	0.359	0.91	PAX3	2.73
cg20336204	chr2	25146822	-0.7565	0.8212	0.359	0.91		85.55
cg14477263	chr1	1168550	-0.6008	0.6521	0.359	0.91	SDF4	97.07
cg10634598	chr11	45740552	0.1334	0.1448	0.359	0.91		95.31
cg10046127	chr14	57735694	0.09919	0.1077	0.359	0.91	MUDENG	1.7
cg15113915	chr6	169018877	-0.5931	0.6438	0.359	0.91	SMOC2	88.3
cg12633890	chr1	116382096	0.25	0.2714	0.359	0.91	NHLH2	4.9
cg19262282	chr19	40923249	-0.2869	0.3114	0.359	0.91		7.13
cg00230715	chr5	106854267	0.4611	0.5006	0.359	0.91	EFNA5	87.79
cg26221801	chr20	62183966	0.8944	0.9709	0.359	0.91	C20orf195	70.15
cg12852139	chr5	16794882	-0.1243	0.135	0.359	0.91	MYO10	97.54
cg25642825	chr6	33291356	-0.07271	0.07894	0.359	0.91	DAXX	2.07
cg01757548	chr6	170730413	-0.719	0.7806	0.359	0.91		91.54
cg21516044	chr4	166304596	-0.9942	1.079	0.359	0.91	CPE	89.19
cg24530616	chr20	25229376	0.5663	0.6148	0.359	0.91	PYGB	6.3
cg05631262	chr11	125933228	0.3373	0.3662	0.359	0.91	CDON	5
cg24750308	chr11	89225014	-0.906	0.9836	0.359	0.91	NOX4	37.88
cg16577132	chr14	31408344	-0.5167	0.5609	0.359	0.91	STRN3	93.04
cg04889043	chr10	93882845	0.2811	0.3051	0.359	0.91	CPEB3	89.78
cg22809315	chr1	31890152	0.272	0.2952	0.359	0.91	SERINC2	92.42
cg23630568	chr1	78960610	-0.7602	0.8253	0.359	0.91	PTGFR	89.51
cg14196353	chr11	111750159	0.1544	0.1676	0.359	0.91	C11orf1	3.67
cg24803730	chr19	8429439	-0.1891	0.2053	0.359	0.91	ANGPTL4	4.88
cg11618995	chr4	184716819	-0.2512	0.2727	0.359	0.91		94.23
cg14058432	chr14	56584702	0.1805	0.196	0.359	0.91	PELI2	2.99
cg04957209	chr14	105912740	-0.3552	0.3856	0.359	0.91	MTA1	90.27
cg13003178	chr13	36073819	-0.2433	0.2642	0.359	0.91	MIR548F5	94.03
cg20691428	chr11	116694372	-0.1885	0.2047	0.359	0.91	APOA4	97.57
cg22878674	chr10	131713851	0.2992	0.3248	0.359	0.91	EBF3	91.57
cg21601585	chr7	87849017	-0.2972	0.3227	0.359	0.91	SRI	7.75
cg26910465	chr15	43622671	0.4568	0.496	0.359	0.91	ADAL	3.35
cg01124420	chr2	109605518	-0.6195	0.6726	0.359	0.91	EDAR	55
cg25084525	chr4	48019347	-0.1951	0.2118	0.359	0.91	NIPAL1	6.01
cg26824780	chr16	89004908	0.6099	0.6621	0.359	0.91	CBFA2T3	60.25
cg23313416	chr12	124594964	-0.2324	0.2523	0.359	0.91		93.99
cg07333872	chr4	3691238	0.7441	0.8078	0.359	0.91		92.48
cg04212092	chr1	27889261	-0.7114	0.7723	0.359	0.91	AHDC1	35.19
cg17574050	chr5	151120070	0.537	0.583	0.359	0.91		65.21
cg25720795	chr7	27246799	0.8252	0.8959	0.359	0.91		25.62
cg27489772	chr12	121021490	-0.3446	0.3741	0.359	0.91		7.76
cg06776256	chr12	13043728	-0.3525	0.3827	0.359	0.91	GPRC5A	11.78
cg11286405	chr15	25451255	0.5656	0.6141	0.359	0.91	SNORD115-15	68.69
cg01118156	chr11	108532710	-0.5596	0.6076	0.359	0.91		91.95
cg15796459	chrX	9858910	0.6663	0.7234	0.359	0.91	SHROOM2	73.28
cg11512771	chr1	150479487	0.1541	0.1673	0.359	0.91	ECM1	95.47
cg13084372	chr8	41053285	-1.093	1.186	0.359	0.91		65.89
cg16797473	chr6	142277658	0.5654	0.6138	0.359	0.91		76.62
cg09999441	chr19	38826477	0.1152	0.1251	0.359	0.91	CATSPERG	1.38
cg07617339	chr6	32095620	0.1003	0.1089	0.359	0.91	ATF6B	3.48
cg01380878	chr10	105538076	0.2837	0.308	0.359	0.91	SH3PXD2A	93.55
cg02930107	chr14	97925164	-0.9626	1.045	0.359	0.91		16.72
cg13413286	chr6	31783468	0.2833	0.3076	0.359	0.91	HSPA1A	3.66
cg07497569	chr4	2930361	-0.8659	0.9401	0.359	0.91	ADD1	82.87
cg06829969	chr1	10460205	0.8966	0.9734	0.359	0.91	PGD	50.33
cg13651693	chr5	110464727	-1.328	1.441	0.359	0.91	WDR36	84.21
cg05563475	chr5	3289014	-0.3998	0.4341	0.359	0.91		92.33
cg15571705	chr11	129308733	-1.197	1.3	0.359	0.91	BARX2	76.03
cg04543233	chr20	21689105	-0.3558	0.3863	0.359	0.91	PAX1	8.58
cg14159452	chr10	2125463	-0.3103	0.3369	0.359	0.91		91.81
cg14485185	chr11	118051260	-0.6833	0.7419	0.359	0.91		21.09
cg03533256	chr17	72620088	-0.8938	0.9704	0.359	0.91	CD300E	72.27
cg06864533	chr5	107153296	-0.7115	0.7725	0.359	0.91		80.5
cg20211816	chr6	17988861	-0.9321	1.012	0.359	0.91	KIF13A	22.83
cg14203827	chr18	74606279	-1.266	1.374	0.359	0.91	ZNF236	87.83
cg20310319	chr15	25466125	0.4239	0.4603	0.359	0.91	SNORD115-15	88.98
cg16859906	chr16	68298978	0.6017	0.6533	0.359	0.91	SLC7A6	5.03
cg11944428	chr11	65640333	-0.2486	0.2699	0.359	0.91	EFEMP2	5.37
cg27391357	chr4	107017800	-0.3683	0.3999	0.359	0.91	TBCK	92.39
cg21488093	chr2	178973092	-0.2068	0.2246	0.359	0.91	PDE11A	95.05
cg09043511	chr12	52305945	-0.6312	0.6854	0.359	0.91	ACVRL1	84.41
cg03060201	chr19	37407374	0.05412	0.05877	0.359	0.91	ZNF568	1.75
cg07377994	chr17	55533142	-0.7783	0.845	0.359	0.91	MSI2	24.54
cg27552039	chr20	3140592	-0.08083	0.08776	0.359	0.91	FASTKD5	2.45
cg18785414	chrX	117631015	-0.5577	0.6056	0.359	0.91	DOCK11	20.48
cg10425291	chr1	12186307	-0.4325	0.4696	0.359	0.91	TNFRSF8	85.05
cg02017109	chr5	76788595	-0.5934	0.6444	0.359	0.91	WDR41	58.1
cg00254532	chr1	155243310	-0.06345	0.06889	0.359	0.91	CLK2	1.86
cg01085537	chr10	130507803	-0.2061	0.2237	0.359	0.91		94.3
cg14674720	chr2	219827930	-0.3387	0.3677	0.359	0.91		8.07
cg03703101	chr5	112332984	-0.2847	0.3091	0.359	0.91	DCP2	95.09
cg14479094	chr9	130169333	0.4612	0.5008	0.359	0.91	SLC2A8	88.74
cg27228559	chr10	119806499	0.3423	0.3716	0.359	0.91	CASC2	3.79
cg08486887	chr3	107146722	-1.242	1.349	0.359	0.91		82.43
cg14107822	chr6	134712773	-0.5585	0.6065	0.359	0.91		92.12
cg16985652	chr1	27241897	0.5866	0.637	0.359	0.91	NR0B2	80.71
cg01269314	chr8	10695457	-1.491	1.619	0.359	0.91	PINX1	80.54
cg17904734	chr10	13680420	-0.2752	0.2989	0.359	0.91		93.56
cg17348201	chr10	133892567	-0.6923	0.7517	0.359	0.91		76.06
cg07061368	chr6	35631736	-0.7038	0.7643	0.359	0.91	FKBP5	90.35
cg01016465	chr21	47580410	-0.3234	0.3512	0.359	0.91		95.64
cg07389749	chr2	231712267	-0.1854	0.2013	0.359	0.91		94.36
cg18721420	chr19	15121913	-0.09126	0.0991	0.359	0.91	CCDC105	2.28
cg07343511	chr1	9078477	0.3465	0.3763	0.359	0.91	SLC2A7	87.64
cg17208502	chr2	37948491	-0.6792	0.7375	0.359	0.91		89.83
cg11221023	chr1	244266914	-0.921	1	0.359	0.91		87.81
cg19748495	chr1	150979359	-0.2594	0.2817	0.359	0.91	FAM63A	5.63
cg18276810	chr3	41239573	-0.6793	0.7376	0.359	0.91	CTNNB1	90.48
cg05877109	chr14	23775794	-0.3566	0.3873	0.359	0.91	BCL2L2	6.45
cg09387599	chr12	121647954	0.5202	0.5649	0.359	0.91	P2RX4	4.29
cg09072052	chr8	144070960	-0.2576	0.2797	0.359	0.91	LOC100133669	95.73
cg14557064	chr5	1752840	0.1163	0.1263	0.359	0.91		96.25
cg00837734	chr16	87451234	-0.2089	0.2269	0.359	0.91	ZCCHC14	94.8
cg19889634	chr14	70438900	0.819	0.8894	0.359	0.91	SMOC1	76.44
cg10540573	chr2	218869684	-0.537	0.5832	0.359	0.91		78.71
cg06275028	chr16	707601	-0.4498	0.4885	0.359	0.91	WDR90	90.96
cg13626774	chr8	68256266	0.2271	0.2466	0.359	0.91	ARFGEF1	3.48
cg14012538	chr7	157607823	0.3537	0.3841	0.359	0.91	PTPRN2	90.41
cg21515744	chr1	228327456	-0.1493	0.1621	0.359	0.91	GUK1	3.86
cg09325012	chr3	112343034	-0.2282	0.2478	0.359	0.91	CCDC80	94.19
cg08426891	chr11	4686966	-0.6281	0.6821	0.359	0.91		89.77
cg16035777	chr1	205550148	0.4032	0.4379	0.359	0.91	MFSD4	86.04
cg12248981	chr6	29570707	-0.2257	0.2451	0.359	0.91	GABBR1	92.96
cg02999463	chr8	37707322	0.05704	0.06194	0.359	0.91	BRF2	1.61
cg02593615	chr13	45918202	-0.9358	1.016	0.359	0.91	LOC100190939	91.06
cg01439566	chr11	113932189	-0.5676	0.6164	0.359	0.91	ZBTB16	12.51
cg16545105	chr5	76248749	-0.9305	1.011	0.359	0.91	CRHBP	65.49
cg10729169	chrX	69664722	-0.5784	0.6282	0.359	0.91	DLG3	15.9
cg24693635	chr1	5968728	0.5285	0.574	0.359	0.91	NPHP4	71.49
cg14166212	chr2	241656652	-0.6137	0.6665	0.359	0.91	KIF1A	86.86
cg01603095	chr12	40500139	-0.5558	0.6036	0.359	0.91	SLC2A13	46.23
cg11519238	chr1	183605567	0.1991	0.2162	0.359	0.91	RGL1	4.58
cg21237313	chr17	37764293	-0.09203	0.09995	0.359	0.91	NEUROD2	3.52
cg11488350	chr6	54844125	-0.3872	0.4205	0.359	0.91		84.02
cg13385744	chr2	200245183	-0.1831	0.1988	0.359	0.91	SATB2	94.86
cg09141635	chr4	40623291	-1.086	1.18	0.359	0.91	RBM47	70.82
cg05032348	chr11	71715168	-0.4514	0.4903	0.359	0.91	NUMA1	86.37
cg19247005	chr7	101132009	-1.399	1.519	0.359	0.91	EMID2	91.43
cg27639348	chr16	14204906	0.3076	0.3341	0.359	0.91	MKL2	89.73
cg00414292	chr3	129694665	-0.4987	0.5416	0.359	0.91	TRH	30.04
cg05212260	chr17	39791766	-0.5428	0.5895	0.359	0.91		82.11
cg01321220	chrX	78216969	-0.8148	0.8849	0.359	0.91	P2RY10	88.05
cg05220599	chr10	134944737	0.7038	0.7644	0.359	0.91	GPR123	79.78
cg02925799	chr17	7487430	0.2011	0.2184	0.359	0.91	MPDU1	4.26
cg18624102	chr19	39523840	-6.23	6.766	0.359	0.91	FBXO27	50.47
cg08655686	chr1	38100087	-0.2131	0.2315	0.359	0.91	RSPO1	5.16
cg05625526	chr10	49653080	-0.4652	0.5053	0.359	0.91		84.65
cg23795623	chr13	111268031	0.4578	0.4972	0.359	0.91	CARKD	5.34
cg03075791	chr2	120774652	-0.5653	0.6139	0.359	0.91	EPB41L5	92.19
cg18512156	chr5	172661970	-0.08691	0.0944	0.359	0.91	NKX2-5	2.31
cg13371583	chr10	16859456	-0.05763	0.06259	0.359	0.91	RSU1	2.16
cg05893902	chr3	100945574	-0.6897	0.7491	0.359	0.91	IMPG2	91.41
cg25012649	chr8	485766	-0.6584	0.7151	0.359	0.91	C8orf42	84.84
cg13197308	chr6	32135083	-1.478	1.605	0.359	0.91	EGFL8	97.4
cg19684783	chr5	40905255	-1.165	1.265	0.359	0.91		56.55
cg20468939	chr19	14550855	-0.2147	0.2332	0.359	0.91	PKN1	5.94
cg08159291	chr1	4715615	0.6141	0.667	0.359	0.91	AJAP1	5.37
cg02498174	chr5	39518835	-0.7631	0.8288	0.359	0.91		89.07
cg15380836	chr17	1553341	-0.3781	0.4106	0.359	0.91	RILP	18.52
cg16415058	chr10	108923781	-0.3649	0.3964	0.359	0.91	SORCS1	17.26
cg09223439	chr15	65282374	0.6403	0.6955	0.359	0.91	SPG21	6.28
cg15397577	chr22	39910060	0.5991	0.6507	0.359	0.91	SMCR7L	79.91
cg00280235	chr7	107797076	-1.283	1.394	0.359	0.91	NRCAM	69.57
cg04147940	chr8	69781040	0.5103	0.5543	0.359	0.91		63.45
cg08120015	chr6	43138792	-0.0643	0.06984	0.359	0.91	SRF	2.1
cg20768915	chr1	220992242	-0.5492	0.5965	0.359	0.91		83.67
cg21081097	chr19	45458610	0.2234	0.2427	0.359	0.91	CLPTM1	3.79
cg14952247	chr14	104735644	0.3079	0.3344	0.359	0.91		90.91
cg01557798	chr1	228400628	-0.543	0.5899	0.359	0.91	OBSCN	8.03
cg18659022	chr6	111279922	0.2396	0.2602	0.359	0.91	GTF3C6	3
cg07171893	chr8	144473450	-0.7936	0.8621	0.359	0.91		73.72
cg14750277	chr8	73164024	-0.1134	0.1232	0.359	0.91		3.53
cg25710630	chr15	40685225	-0.3987	0.4331	0.359	0.91	C15orf23	92.97
cg13615971	chr15	92392821	1.015	1.102	0.359	0.91		77.57
cg07161429	chr12	105114162	0.1397	0.1518	0.359	0.91	CHST11	3.87
cg00200063	chr17	58469941	0.08455	0.09184	0.359	0.91	USP32	2.79
cg22374415	chr2	188210673	-0.7752	0.8421	0.359	0.91	CALCRL	90.6
cg22636631	chr5	79334767	-0.8653	0.94	0.359	0.91	THBS4	89
cg01223986	chr16	12265008	-0.4599	0.4996	0.359	0.91	SNX29	81.63
cg01684805	chr3	39508348	-0.2573	0.2795	0.359	0.91	MOBP	93.34
cg14609448	chr21	34896882	-0.2615	0.2841	0.359	0.91	GART	93.96
ch.14.50896903F	chr14	51827153	0.1067	0.1159	0.359	0.91		2.81
cg17505339	chr1	720865	-0.3495	0.3797	0.359	0.91		93.81
cg01383753	chr8	8559461	0.08118	0.08818	0.359	0.91	CLDN23	2.08
cg18021847	chr8	105275730	-0.3967	0.4309	0.359	0.91		93.23
cg11740845	chr17	8638742	-0.2347	0.255	0.359	0.91	CCDC42	94.6
cg21143899	chr1	165866296	-0.4757	0.5168	0.359	0.91	UCK2	83.09
cg06713550	chr16	2233912	-0.9467	1.028	0.359	0.91	CASKIN1	88.76
cg04190530	chr3	12598397	0.3871	0.4205	0.359	0.91	MKRN2	6.13
cg11675413	chr13	98829482	-0.2722	0.2957	0.359	0.91	FARP1	94.4
cg13228041	chr1	161188921	0.2182	0.237	0.359	0.91	FCER1G	94.21
cg14372792	chr15	93188381	-0.5825	0.6328	0.359	0.91	FAM174B	33.21
cg09538651	chr11	70001896	-0.5218	0.5669	0.359	0.91	ANO1	81.2
cg01631215	chr3	67706047	0.1781	0.1935	0.359	0.91	SUCLG2	4.33
cg20266715	chr1	223888869	0.4067	0.4418	0.359	0.91	CAPN2	87.18
cg15576869	chr7	50450374	0.451	0.4899	0.359	0.91	IKZF1	87.86
cg15674596	chr15	40675020	-0.0679	0.07377	0.359	0.91	C15orf23	2.14
cg08190913	chr8	70978351	0.7031	0.7638	0.359	0.91	PRDM14	76.38
cg00387117	chr3	105105844	-0.7787	0.846	0.359	0.91	ALCAM	90.82
cg15728280	chr6	156563525	-0.3323	0.361	0.359	0.91		92.75
cg07725983	chr5	123917964	-0.699	0.7594	0.359	0.91		87.1
cg06053605	chr8	26519438	0.2496	0.2711	0.359	0.91		8.55
cg10307145	chr14	76796185	-0.1825	0.1983	0.359	0.91		4.81
cg11411922	chr20	30406582	-0.6038	0.6559	0.359	0.91	MYLK2	67.09
cg22787311	chr5	154173503	0.06476	0.07035	0.359	0.91	LARP1	98.36
cg09062638	chr1	23003490	-0.7707	0.8373	0.359	0.91		87.69
cg14692327	chr15	65321432	-0.1578	0.1715	0.359	0.91	MTFMT	4.59
cg01555151	chr14	80679979	-0.3955	0.4296	0.359	0.91	DIO2	86.49
cg00338116	chr13	43566313	0.1712	0.186	0.359	0.91	EPSTI1	2.99
cg22898814	chr14	37053331	0.2771	0.3011	0.36	0.91		6.16
cg21165978	chr1	38079411	-0.658	0.7149	0.36	0.91	RSPO1	63.34
cg17300544	chr17	75369091	-0.1591	0.1728	0.36	0.91	SEPT9	4.51
cg06933752	chr11	64889788	0.2742	0.2979	0.36	0.91	FAU	1.39
cg03859673	chr17	39925702	-0.08962	0.09737	0.36	0.91	JUP	98.59
cg16792202	chr13	37574747	0.07133	0.0775	0.36	0.91	ALG5	1.96
cg05131526	chr15	91447195	0.7358	0.7993	0.36	0.91	MAN2A2	62.5
cg00565831	chr6	30659006	-0.2536	0.2755	0.36	0.91	NRM	7.2
cg16255914	chr19	53832438	-0.9141	0.9931	0.36	0.91		10.33
cg22718729	chr4	41216034	-0.04943	0.0537	0.36	0.91	APBB2	1.79
cg17477997	chrX	15353781	0.642	0.6975	0.36	0.91	PIGA	17.3
cg25045489	chr12	120971538	-0.5475	0.5948	0.36	0.91	RNF10	89.57
cg16696270	chr8	132052934	0.5345	0.5806	0.36	0.91	ADCY8	4.32
cg08711188	chr13	113386485	-0.2293	0.2491	0.36	0.91	ATP11A	93.9
cg15474994	chr2	180612012	-0.8499	0.9233	0.36	0.91	ZNF385B	89.77
cg23511613	chr2	88752322	-0.05983	0.065	0.36	0.91	FOXI3	1.89
cg08571821	chr16	68003649	-0.5699	0.6191	0.36	0.91	SLC12A4	78.96
cg06783814	chr4	47034753	-0.4545	0.4938	0.36	0.91	GABRB1	6.69
cg02868790	chr6	53377998	0.2082	0.2262	0.36	0.91	GCLC	94
cg07808712	chr1	55868004	0.5944	0.6458	0.36	0.91		80.22
cg16219182	chr2	112816903	-0.3353	0.3642	0.36	0.91	TMEM87B	85.11
cg08793894	chr17	7227737	0.9353	1.016	0.36	0.91	NEURL4	43.63
cg14289319	chr12	122079885	-0.4069	0.4421	0.36	0.91	ORAI1	87.19
cg20069969	chrX	100517496	-0.457	0.4965	0.36	0.91	DRP2	83.17
cg06779606	chr7	3041079	0.3975	0.4319	0.36	0.91	CARD11	93.81
cg15855251	chr6	170200021	-0.5002	0.5435	0.36	0.91	C6orf208	84.48
cg00634542	chr2	219254588	-0.7142	0.776	0.36	0.91	SLC11A1	49.84
cg25157524	chr13	30002931	-0.208	0.2259	0.36	0.91	MTUS2	8.42
cg19222784	chr11	20044428	0.4839	0.5257	0.36	0.91	NAV2	75.29
cg09753762	chr16	68276144	1.239	1.347	0.36	0.91		75.53
cg22822867	chr8	145004144	1.382	1.502	0.36	0.91	PLEC1	76.21
cg07385375	chr3	16467726	-0.4649	0.5051	0.36	0.91	RFTN1	92.27
cg23624016	chr7	43968501	-0.2695	0.2928	0.36	0.91	UBE2D4	93.15
cg07388156	chrX	136656287	0.4343	0.4719	0.36	0.91		14.33
cg08658787	chr12	113916646	-0.7326	0.7959	0.36	0.91		26.09
cg04284660	chr19	3959669	-0.1481	0.1609	0.36	0.91	DAPK3	95.62
cg20810645	chr13	96294863	-0.6774	0.736	0.36	0.91	DZIP1	91.35
cg08186124	chr3	45883676	0.08035	0.0873	0.36	0.91	LZTFL1	2.33
cg13238990	chr3	173115252	-0.2328	0.253	0.36	0.91	NLGN1	6.77
cg04945651	chr10	103813206	-0.7877	0.8559	0.36	0.91	C10orf76	93.83
cg10377153	chr9	96846724	-0.5308	0.5768	0.36	0.91	PTPDC1	81.85
cg07152582	chr10	73822708	-0.305	0.3314	0.36	0.91	SPOCK2	91.97
cg04765857	chr16	877071	1.281	1.392	0.36	0.91		83.94
cg21783847	chr1	167522422	-0.6117	0.6647	0.36	0.91	CREG1	23.73
cg20004324	chr12	24610099	-0.8674	0.9425	0.36	0.91	SOX5	86.86
cg07727134	chr12	120222632	0.07665	0.08328	0.36	0.91	CIT	97.7
cg18181363	chr1	2766788	-0.3476	0.3777	0.36	0.91		91
cg06096336	chr2	231989800	-1.053	1.144	0.36	0.91	PSMD1	65.37
cg20354430	chr17	6735116	-0.05213	0.05665	0.36	0.91	TEKT1	1.87
cg19825974	chr1	3163341	-0.4768	0.5181	0.36	0.91	PRDM16	83.16
cg17057719	chr3	72704701	-1.327	1.442	0.36	0.91		44.42
cg22175624	chr17	80829261	1.143	1.242	0.36	0.91	TBCD	72.56
cg05541417	chr4	166248455	0.1538	0.1671	0.36	0.91	SC4MOL	2.71
cg18753480	chr1	110026701	0.676	0.7346	0.36	0.91	ATXN7L2	6.09
cg08138375	chr12	56694186	0.05421	0.05891	0.36	0.91	CS	1.67
cg02284273	chr10	14051679	1.26	1.369	0.36	0.91	FRMD4A	52.15
cg16793525	chr11	1422319	-0.6287	0.6832	0.36	0.91	BRSK2	86.4
cg24691835	chr2	74119781	0.3254	0.3536	0.36	0.91	ACTG2	90.09
cg22310240	chr6	27775346	-1.225	1.331	0.36	0.91	HIST1H2AI	31.46
cg16789764	chr14	89066213	-0.2627	0.2855	0.36	0.91	ZC3H14	93.43
cg20689742	chr8	121132054	-0.6688	0.7268	0.36	0.91		91.27
cg21952484	chr2	8977389	0.4162	0.4523	0.36	0.91	KIDINS220	6.35
cg26951888	chr7	112571476	-0.4935	0.5363	0.36	0.91	C7orf60	92.68
cg13613965	chr9	130981287	-0.5625	0.6113	0.36	0.91	DNM1	9.46
cg25102782	chr2	179316089	0.1897	0.2062	0.36	0.91	PRKRA	3.66
cg08489551	chr1	6531260	-0.8513	0.9251	0.36	0.91	PLEKHG5	86.52
cg01744412	chr13	34736499	-0.8081	0.8782	0.36	0.91		86.43
cg08522443	chr12	118312558	-0.9965	1.083	0.36	0.91	KSR2	84.58
cg19477190	chr20	23586803	-0.3036	0.3299	0.36	0.91	CST9	93.27
cg15743922	chr18	22930545	0.3837	0.417	0.36	0.91	ZNF521	2.56
cg18106548	chr19	44455140	0.1974	0.2146	0.36	0.91	ZNF221	4.57
cg23371889	chr5	94887809	0.6269	0.6813	0.36	0.91	TTC37	89.2
cg19367466	chr12	123717773	-0.2196	0.2387	0.36	0.91	C12orf65	4.52
cg14267222	chr10	125847615	-0.3094	0.3362	0.36	0.91		91.13
cg20566645	chr4	25005536	0.2086	0.2267	0.36	0.91	LGI2	94.1
cg00234975	chr6	170580311	0.439	0.4771	0.36	0.91		87.07
cg07020338	chr15	41099895	0.08056	0.08755	0.36	0.91	ZFYVE19	2.38
cg04946721	chr17	62131780	0.1647	0.179	0.36	0.91	ERN1	96.77
cg26945392	chr15	71087092	-0.2506	0.2724	0.36	0.91		92.73
cg09124679	chr17	74261130	0.4097	0.4452	0.36	0.91	FAM100B	4.85
cg13427189	chr11	10750074	-0.6006	0.6527	0.36	0.91		85.74
cg13278911	chr3	39222419	-0.05687	0.06181	0.36	0.91		1.92
cg13318964	chr6	32337970	-0.9411	1.023	0.36	0.91	C6orf10	88.66
cg13415865	chr17	2831573	-0.4897	0.5322	0.36	0.91	RAP1GAP2	80.7
cg10749011	chr2	173292579	0.5205	0.5657	0.36	0.91	ITGA6	5.8
cg02516101	chr22	38711891	-0.5858	0.6366	0.36	0.91	CSNK1E	15.46
cg05516020	chr16	1518751	1.338	1.454	0.36	0.91	CLCN7	86.79
cg00372249	chr4	185745711	0.5949	0.6465	0.36	0.91	ACSL1	88.91
cg05157023	chr16	2027451	0.312	0.3391	0.36	0.91	TBL3	94.05
cg11393115	chr5	156692817	-0.1633	0.1775	0.36	0.91	CYFIP2	3.46
cg02691362	chr7	1786735	-0.2828	0.3074	0.36	0.91	ELFN1	94.23
cg26392708	chr10	6170926	-0.4567	0.4964	0.36	0.91		11.68
cg23452957	chr10	135091431	-0.5744	0.6243	0.36	0.91	ADAM8	59.72
cg20986280	chr12	7282316	0.2764	0.3004	0.36	0.91	CLSTN3	5.36
cg24717875	chr5	140700272	0.1033	0.1123	0.36	0.91	TAF7	2.27
cg15540602	chr14	61122911	0.3367	0.3659	0.36	0.91		5.23
cg00559919	chr16	2024618	-0.4401	0.4783	0.36	0.91	TBL3	90.71
cg25894019	chr10	115169101	-0.07695	0.08363	0.36	0.91		98.31
cg15464485	chr7	1114381	-2.919	3.172	0.36	0.91	C7orf50	85.89
cg02796258	chr12	56661265	0.1726	0.1875	0.36	0.91	COQ10A	5.33
cg24950402	chr17	40443790	-0.3277	0.3562	0.36	0.91	STAT5A	90.97
cg17129388	chr17	47571986	-0.6796	0.7386	0.36	0.91	NGFR	74.76
cg02985381	chr13	37494744	0.599	0.651	0.36	0.91	SMAD9	25.08
cg03481465	chr20	55043510	0.1678	0.1824	0.36	0.91	C20orf43	2.72
cg23924647	chr12	122227872	-0.1303	0.1416	0.36	0.91	RHOF	3.43
cg02362686	chr1	150521404	-0.06021	0.06544	0.36	0.91	ADAMTSL4	1.92
cg11724590	chr14	69465084	-0.391	0.425	0.36	0.91		90.18
cg26383972	chrX	113817409	0.8558	0.9301	0.36	0.91	HTR2C	16.37
cg16169361	chr8	8751409	0.1884	0.2048	0.36	0.91	MFHAS1	3.64
cg25952581	chr7	27170961	-1.494	1.624	0.36	0.91	HOXA4	27.09
cg27168976	chr1	52521353	0.08567	0.09312	0.36	0.91	TXNDC12	2.65
cg09626131	chrX	82764537	-0.6907	0.7507	0.36	0.91	POU3F4	37.56
cg02483554	chr10	35894194	0.6182	0.6719	0.36	0.91	GJD4	84.38
cg05501672	chr5	55488226	-0.2011	0.2186	0.36	0.91	ANKRD55	94.52
cg23375552	chr6	10426310	0.3883	0.4221	0.36	0.91		8.89
cg10727661	chr10	3185872	-0.9446	1.027	0.36	0.91	PITRM1	87.6
cg18762243	chr1	226925704	0.2724	0.296	0.36	0.91	ITPKB	3
cg09240119	chr22	35777032	0.4694	0.5102	0.36	0.91	HMOX1	7.33
cg19427325	chr17	8302479	-0.4936	0.5366	0.36	0.91	RNF222	94.55
cg19256731	chr20	1874527	-0.6669	0.7249	0.36	0.91	SIRPA	17.66
cg21500005	chr5	135587300	0.2456	0.267	0.36	0.91	TRPC7	92.37
cg08684473	chr19	54761090	-0.6267	0.6812	0.36	0.91	LILRB5	74.75
cg23438309	chr7	20233775	-0.2646	0.2876	0.36	0.91	MACC1	92.97
cg12789279	chr7	140339594	-0.1935	0.2103	0.36	0.91		7.3
cg21937660	chr17	71643137	-0.8467	0.9203	0.36	0.91		48.71
cg21634064	chr22	31480934	0.06765	0.07354	0.36	0.91	SMTN	2.06
cg24662243	chr6	32088661	-0.2172	0.2361	0.36	0.91	ATF6B	94.43
cg06784845	chr3	133614993	0.4958	0.5389	0.36	0.91	RAB6B	5.61
cg14846617	chr14	96042434	-0.9047	0.9834	0.36	0.91		30.66
cg07351758	chr3	59752350	-0.2337	0.254	0.36	0.91	FHIT	94.4
cg03022211	chr2	128410689	1.168	1.27	0.36	0.91	LIMS2	86.31
cg23676734	chr17	76491989	-0.3702	0.4024	0.36	0.91	DNAH17	92.3
cg12297231	chr1	31531229	0.9174	0.9972	0.36	0.91	PUM1	82
cg14231704	chr17	80402432	-0.06239	0.06782	0.36	0.91	C17orf62	98.14
cg24402372	chr12	52997366	0.8468	0.9205	0.36	0.91		74.39
cg07016184	chr15	96884187	-0.06454	0.07015	0.36	0.91		2.09
cg03763769	chr1	197744884	-0.2909	0.3162	0.36	0.91	DENND1B	9.7
cg26534213	chr1	78149566	-0.2528	0.2748	0.36	0.91	ZZZ3	5.39
cg12862537	chr20	36148679	-1.213	1.319	0.36	0.91	BLCAP	55.97
cg15602074	chr6	78173720	-0.2042	0.222	0.36	0.91	HTR1B	4.33
cg01502296	chr2	241512254	-0.2599	0.2825	0.36	0.91	RNPEPL1	94.51
cg22351869	chr6	160210606	0.52	0.5653	0.36	0.91	MRPL18	6.72
cg15725939	chr15	31122751	-0.3769	0.4097	0.36	0.91		87.94
cg19286647	chr17	32968176	0.517	0.562	0.36	0.91		72.53
cg11255590	chr17	986855	-0.07708	0.08379	0.36	0.91	ABR	98.13
cg11020468	chr15	59909007	-0.3793	0.4123	0.36	0.91	GCNT3	91.25
cg06035161	chr3	53915801	-0.0426	0.04631	0.36	0.91	ACTR8	1.43
cg26826631	chr1	207497486	-0.2952	0.3209	0.36	0.91	CD55	94.75
cg15629072	chr8	1921906	-0.05849	0.06358	0.36	0.91	KBTBD11	1.85
cg02394098	chr12	29534091	0.1459	0.1586	0.36	0.91	ERGIC2	3.43
cg08158675	chr1	233121790	-2.542	2.763	0.36	0.91	PCNXL2	85.4
cg07095894	chr11	119274047	-0.6845	0.7441	0.36	0.91		94.79
cg05786548	chr4	152330215	0.2791	0.3034	0.36	0.91	FAM160A1	2.76
cg19806182	chr19	52511900	-1.135	1.234	0.36	0.91	ZNF615	65.09
cg10694741	chr17	37382161	-0.1691	0.1839	0.36	0.91	STAC2	3.48
cg04426109	chr15	27959473	-0.349	0.3793	0.36	0.91		93.39
cg02021895	chr11	34097909	-0.1973	0.2145	0.36	0.91	CAPRIN1	95.24
cg10770742	chr7	151107285	-0.1103	0.1199	0.36	0.91	WDR86	2.96
cg25946646	chr10	88628344	-0.4841	0.5263	0.36	0.91	BMPR1A	92.56
cg23726427	chr2	121721906	-0.5049	0.5489	0.36	0.91	GLI2	82.89
cg06942183	chr17	46622607	-0.839	0.9121	0.36	0.91	HOXB2	51.64
cg08495020	chr19	17571888	0.7306	0.7942	0.36	0.91	NXNL1	83.19
cg06368293	chr19	3207977	-0.06149	0.06685	0.36	0.91	NCLN	98.14
cg18078170	chr14	62538810	-0.4386	0.4769	0.36	0.91	SYT16	87.01
cg01144933	chr1	13840612	-0.3075	0.3343	0.36	0.91		5.8
cg06258936	chr20	55099111	-0.2997	0.3258	0.36	0.91	GCNT7	92.09
cg14522800	chr17	4648566	-0.5028	0.5466	0.36	0.91	ZMYND15	8.43
cg27180443	chr12	125348871	-0.6403	0.6962	0.36	0.91	SCARB1	65.53
cg01823544	chr7	119912693	0.3363	0.3656	0.36	0.91	KCND2	5.68
cg17407435	chr19	58724389	-0.1861	0.2023	0.36	0.91	ZNF274	95.5
cg26001719	chr8	626801	-0.2313	0.2515	0.36	0.91	ERICH1	94.36
cg05232207	chr8	969542	0.3061	0.3328	0.36	0.91		89.08
ch.5.942599F	chr5	45084324	0.5767	0.627	0.36	0.91		8.51
cg02268748	chr11	102139425	-0.6609	0.7186	0.36	0.91		7.16
cg11280988	chr7	4823097	0.2987	0.3247	0.36	0.91	KIAA0415	92.12
cg24117676	chr22	37308215	-0.2286	0.2485	0.36	0.91	CSF2RB	94.18
cg23678594	chr1	1712021	0.1384	0.1504	0.36	0.91		2.75
cg26434983	chr15	89952904	0.7173	0.7798	0.36	0.91		14.04
cg26616609	chr5	79288180	-0.264	0.287	0.36	0.91	MTX3	94.94
cg17167289	chr3	42846087	0.06089	0.06621	0.36	0.91	HIGD1A	1.78
cg16696306	chr1	32691278	-0.3332	0.3623	0.36	0.91	EIF3I	92.37
cg16867023	chr8	57361052	-0.2478	0.2694	0.36	0.91		93.96
cg12227172	chr19	52391411	-0.1248	0.1357	0.36	0.91	ZNF577	4.39
cg16406226	chr20	42086458	0.3179	0.3456	0.36	0.91	SFRS6	4.34
cg14862864	chr6	128434269	-0.3877	0.4216	0.36	0.91	PTPRK	91.01
cg13991908	chr6	82462253	0.1862	0.2025	0.36	0.91	FAM46A	2
cg19440858	chr11	7270380	0.3256	0.354	0.36	0.91		91.18
cg03635649	chr5	41510801	-0.2601	0.2828	0.36	0.91	PLCXD3	7.38
cg00183916	chr17	14204936	0.4356	0.4737	0.36	0.91	HS3ST3B1	4.13
cg07361180	chr1	178694013	-0.07957	0.08651	0.36	0.91	RALGPS2	1.89
cg08699828	chrX	70833365	-0.7516	0.8172	0.36	0.91	BCYRN1	82.97
cg16468773	chr8	82644668	0.3811	0.4144	0.36	0.91	CHMP4C	9.51
cg23301612	chr19	3772751	0.244	0.2653	0.36	0.91	RAX2	92.12
cg02848750	chr16	89668406	-0.3344	0.3636	0.36	0.91		97.45
cg04482943	chr17	26684713	0.1202	0.1307	0.36	0.91	TMEM199	1.7
cg24710951	chr6	30656530	-0.6714	0.73	0.36	0.91	KIAA1949	84.15
cg19327006	chr6	143084770	-0.8519	0.9263	0.36	0.91	HIVEP2	88.44
cg02572956	chr7	150934823	0.466	0.5067	0.36	0.91	CHPF2	89.04
cg21342437	chr19	40006625	0.204	0.2218	0.36	0.91	SELV	7.85
cg07019187	chr1	111729823	-0.4596	0.4998	0.36	0.91	DENND2D	88.6
cg08204843	chr3	197237154	-0.1054	0.1147	0.36	0.91	BDH1	2.52
cg03718845	chr2	85640001	-0.8048	0.8751	0.36	0.91		75.83
cg04124316	chr13	42615242	-0.07868	0.08555	0.36	0.91		1.89
cg19044674	chr1	43232628	0.6979	0.7589	0.36	0.91	LEPRE1	7.7
cg16530832	chr17	80001538	-0.4129	0.4489	0.36	0.91		91.32
cg03540606	chr14	60982016	0.4825	0.5247	0.36	0.91		7.85
cg01533585	chr6	33132086	-0.5479	0.5958	0.36	0.91	COL11A2	69.82
cg06651838	chr13	111048520	-0.6784	0.7377	0.36	0.91	COL4A2	88.74
cg19096849	chr7	80230544	-0.7907	0.8598	0.36	0.91	CD36	87.69
cg15544402	chr2	24299646	0.6029	0.6555	0.36	0.91	SF3B14	15.9
cg26806260	chr15	62356512	-0.4405	0.479	0.36	0.91		89.68
cg23426747	chr10	99205880	0.3386	0.3682	0.36	0.91	ZDHHC16	5.51
cg06430632	chr6	166746926	-1.193	1.298	0.36	0.91	SFT2D1	61.56
cg09108191	chr6	117923832	0.2873	0.3124	0.36	0.91	GOPC	3.74
cg18959478	chr11	6341349	0.4941	0.5373	0.36	0.91	PRKCDBP	6.54
cg24851859	chr5	27532684	0.5577	0.6064	0.36	0.91		86.28
cg05900538	chr11	95756907	0.284	0.3088	0.36	0.91	MAML2	93.07
cg15554863	chr15	69883460	-0.3138	0.3412	0.36	0.91		91.63
cg22957613	chr11	5878958	-1.013	1.102	0.36	0.91	OR52E8	91.16
cg01783796	chr1	63219201	0.07935	0.08629	0.36	0.91		98.12
cg16103732	chr13	86370663	-0.5167	0.5619	0.36	0.91	SLITRK6	91.82
cg03430067	chr19	14016927	-0.05262	0.05722	0.36	0.91	C19orf57	1.35
cg09797312	chr18	74206912	0.2204	0.2396	0.36	0.91		3.97
cg11645631	chr5	63986656	0.3931	0.4274	0.36	0.91	FAM159B	4.52
cg25839724	chr1	203552475	-0.9345	1.016	0.36	0.91		67.72
cg27011829	chr21	40559999	-0.4392	0.4776	0.36	0.91	BRWD1	93.08
cg08901917	chr7	140772932	0.4926	0.5356	0.36	0.91		4.18
cg25476939	chr7	128502784	0.04268	0.04642	0.36	0.91	ATP6V1F	1.22
cg04751558	chr10	131927401	-0.6759	0.735	0.36	0.91		8.05
cg16358576	chr21	46644306	0.1757	0.191	0.36	0.91	ADARB1	94.85
cg15484597	chr1	7111367	-0.2279	0.2478	0.36	0.91	CAMTA1	94.22
cg07320140	chr16	75150611	0.7462	0.8114	0.36	0.91	LDHD	50.87
cg06327727	chr3	62354546	-0.2108	0.2292	0.36	0.91		5.28
cg03364832	chr3	54659987	-0.4114	0.4474	0.36	0.91	CACNA2D3	90.56
cg02446681	chr16	3508257	-0.2235	0.2431	0.36	0.91	NAT15	5.62
cg17170429	chr7	64330819	-0.257	0.2795	0.36	0.91		91.38
cg26293182	chr10	57389779	-0.1337	0.1454	0.36	0.91		3.99
cg15910070	chr11	101681939	-0.4172	0.4537	0.36	0.91		91.43
cg06647360	chr17	65850546	-0.1859	0.2021	0.36	0.91	BPTF	95.48
cg04438362	chr3	31213308	0.6382	0.694	0.36	0.91		94.59
cg02279153	chr1	178507396	-0.3824	0.4158	0.36	0.91		89.13
cg15109144	chr3	129696735	-0.2452	0.2667	0.36	0.91	TRH	93.79
cg22607793	chr1	205000910	-0.4725	0.5139	0.36	0.91		84.2
cg12502441	chr20	56285530	0.1128	0.1226	0.36	0.91	PMEPA1	2.71
cg20317872	chr1	111743202	0.6785	0.7379	0.36	0.91	DENND2D	53.56
cg00196827	chr18	55108068	0.3259	0.3544	0.36	0.91	ONECUT2	5.15
cg09687417	chr11	63765561	0.5715	0.6215	0.36	0.91	OTUB1	82.76
cg11566152	chr3	120499981	-0.3549	0.3859	0.36	0.91	GTF2E1	92.64
cg04598611	chr1	171640223	-0.388	0.4219	0.36	0.91		92.76
cg06656105	chr7	142575234	-0.4019	0.437	0.36	0.91	TRPV6	88.13
cg23639055	chr14	90165602	-0.2932	0.3189	0.36	0.91		93.04
cg24529144	chr11	60382082	-1.136	1.235	0.36	0.91	C11orf64	83.74
cg16372520	chr14	78869751	-0.7674	0.8345	0.36	0.91	NRXN3	47.79
cg27139077	chr15	43622721	-0.07024	0.07639	0.36	0.91	ADAL	2.04
cg13299325	chr6	447777	0.6574	0.7149	0.36	0.91		90.92
cg07485417	chr8	21882851	-0.9667	1.051	0.36	0.91	NPM2	66
cg18357696	chr2	219157111	0.8841	0.9615	0.36	0.91	PNKD	18.69
cg00459913	chr8	11469136	1.05	1.142	0.36	0.91		58.74
cg27576968	chr4	122615133	-2.048	2.227	0.36	0.91	ANXA5	78.37
cg10437806	chr12	21680508	0.07646	0.08315	0.36	0.91	C12orf39	2.09
cg00405803	chr5	87952153	-1.095	1.191	0.36	0.91	LOC645323	84.52
cg20981412	chr6	32126468	0.2129	0.2316	0.36	0.91	PPT2	93.22
cg15888279	chrX	30327778	0.7427	0.8077	0.36	0.91	NR0B1	26.55
cg10409131	chr4	25915609	0.3008	0.3272	0.36	0.91	C4orf52	2.79
cg02942965	chr6	30457081	0.08889	0.09668	0.36	0.91	HLA-E	2.06
cg27217110	chr11	44985586	-0.1153	0.1254	0.36	0.91		97.17
cg17211562	chr2	11886253	-0.8278	0.9003	0.36	0.91	LPIN1	72.55
cg27275022	chr2	74066962	-0.3786	0.4118	0.36	0.91	STAMBP	93.26
cg22618720	chr20	55959549	0.418	0.4547	0.36	0.91		88.93
cg27560282	chr6	52926821	0.08274	0.08998	0.36	0.91	ICK	2.74
cg06837308	chr4	10686335	1.081	1.176	0.36	0.91	CLNK	71.1
ch.15.1787851R	chr15	100253379	0.7037	0.7654	0.36	0.91	MEF2A	10.97
cg10575841	chr5	114961393	0.25	0.2719	0.36	0.91	TMED7	3.71
cg15907473	chr13	95253641	-0.8697	0.9459	0.36	0.91	GPR180	70.87
cg04537602	chr11	118763859	0.7319	0.796	0.36	0.91	CXCR5	60.86
cg11329058	chr17	78549358	0.7752	0.8431	0.36	0.91	RPTOR	15.38
ch.3.55501R	chr3	3184210	1.028	1.119	0.36	0.91	TRNT1	4.22
cg21907496	chr1	15052930	-0.0994	0.1081	0.36	0.91	KIAA1026	97.71
cg10202182	chr16	2015477	0.08725	0.0949	0.36	0.91	SNHG9	2.65
cg23291301	chr2	105472469	-0.05562	0.06049	0.36	0.91	POU3F3	1.51
cg15199350	chr11	126784586	-0.2476	0.2693	0.36	0.91	KIRREL3	92.55
cg03297966	chr4	77818419	0.6054	0.6584	0.36	0.91	ANKRD56	13.86
cg08574978	chr13	76800180	1.089	1.185	0.36	0.91		88.44
cg02784780	chr3	66119234	-0.3653	0.3974	0.36	0.91	SLC25A26	89.81
cg17039391	chr11	12030272	-0.0663	0.07211	0.36	0.91	DKK3	2.09
cg02400449	chr22	38857584	0.3751	0.408	0.36	0.91		3.25
cg24915620	chr6	128903377	-0.6562	0.7137	0.36	0.91		91.92
cg22472608	chr5	1891194	-2.527	2.748	0.36	0.91		71.81
cg23392162	chr10	48417321	0.4628	0.5034	0.36	0.91	GDF2	86.51
cg14613972	chr5	81267578	0.5201	0.5657	0.36	0.91	ATG10	14.26
cg18445108	chr17	5138259	-0.6343	0.6899	0.36	0.91	C17orf87	32.69
cg11937768	chr10	65344030	-0.6279	0.683	0.36	0.91	REEP3	92.17
cg17462962	chr5	154347281	-0.9428	1.026	0.36	0.91	MRPL22	71.01
cg10761315	chr14	104552034	-0.6599	0.7178	0.36	0.91	ASPG	6.52
cg24858376	chr19	54215503	-0.2359	0.2566	0.36	0.91	MIR519D	92.71
cg05292018	chr4	154213836	-0.374	0.4068	0.36	0.91	TRIM2	93.29
cg07856761	chr22	37216030	-0.5954	0.6476	0.36	0.91	PVALB	50.24
cg05956220	chr11	65819618	-0.1242	0.1351	0.36	0.91	SF3B2	3.12
cg11699208	chr8	1813963	-0.4207	0.4576	0.36	0.91	ARHGEF10	84.8
cg10959353	chr2	229046515	-0.2829	0.3077	0.36	0.91	SPHKAP	7.15
cg27624471	chr18	77280171	-1.84	2.001	0.36	0.91	NFATC1	50.24
cg09045007	chr12	54392734	-0.4884	0.5313	0.36	0.91	HOXC9	15.88
cg02339392	chr6	28234615	1.214	1.32	0.36	0.91	ZNF187	34.06
cg15108641	chr10	99263320	0.8321	0.9052	0.36	0.91	UBTD1	53.03
cg18604395	chr19	39697154	-0.3276	0.3563	0.36	0.91		89.7
cg17071868	chr6	33047056	-0.4806	0.5228	0.36	0.91	HLA-DPB1	86.63
cg26422996	chr1	212843857	-0.7785	0.8468	0.36	0.91		86.7
cg03459920	chr8	6386114	-0.8122	0.8835	0.36	0.91	ANGPT2	94.04
cg04193143	chr6	169435454	0.3901	0.4244	0.36	0.91		89.72
cg09537551	chr8	99950917	-0.206	0.2241	0.36	0.91		5.17
cg12748839	chr11	86588034	0.1965	0.2138	0.36	0.91		94.27
cg19416600	chr17	56065813	-0.1278	0.139	0.36	0.91	VEZF1	3.67
cg07983955	chr15	75199474	0.149	0.1621	0.36	0.91	C15orf17	4.74
cg26556196	chr6	62976042	-0.4093	0.4452	0.36	0.91	KHDRBS2	90.1
cg22765025	chr5	124144945	-0.6994	0.7608	0.36	0.91		92.85
cg18271538	chr1	241520941	-0.6367	0.6926	0.36	0.91	RGS7	29.55
cg22931292	chr11	17765568	-1.442	1.569	0.36	0.91	KCNC1	84.93
cg12200866	chr3	121150715	-0.9423	1.025	0.36	0.91	POLQ	82.68
cg00632549	chr16	90063942	-0.3312	0.3603	0.36	0.91	AFG3L1	90.89
cg04436383	chr4	87770357	-0.5963	0.6486	0.36	0.91	SLC10A6	91.13
cg14643001	chr3	193848133	-0.5875	0.6391	0.36	0.91		71.33
cg01301282	chr1	2885134	-0.876	0.953	0.36	0.91		23.92
cg22849967	chr14	67943755	-0.3157	0.3434	0.36	0.91	TMEM229B	92.74
cg09687738	chrX	113818934	0.6659	0.7244	0.36	0.91	HTR2C	8.75
cg20473895	chr5	156693574	0.0923	0.1004	0.36	0.91	CYFIP2	1.29
cg14777342	chr12	57480090	1.342	1.46	0.36	0.91		24.45
cg10216872	chr5	101552551	-0.4016	0.4368	0.36	0.91		91.5
cg09547081	chr6	32941066	0.6172	0.6714	0.36	0.91	BRD2	13.52
cg11781847	chr8	67837483	0.2836	0.3085	0.36	0.91	SNHG6	1.97
cg08515845	chr7	150755180	0.04585	0.04987	0.36	0.91	CDK5	1.22
cg04722155	chr4	851454	-0.1353	0.1472	0.36	0.91	GAK	96.5
cg05049638	chr1	44867471	-0.7895	0.8589	0.36	0.91		92.48
cg12129796	chr8	79753073	1.498	1.629	0.36	0.91		21.9
cg08734637	chr7	130131189	-1.281	1.394	0.36	0.91	MESTIT1	46.11
cg18191867	chr1	65722872	-0.2472	0.269	0.36	0.91		95.29
cg01896229	chr22	45595966	-0.8058	0.8766	0.36	0.91	C22orf9	92.51
cg19995471	chr6	90052148	-0.6433	0.6998	0.36	0.91	UBE2J1	93.14
cg17913347	chr2	98357103	-1.001	1.088	0.36	0.91		61.72
cg12225226	chr13	79168370	-0.2317	0.2521	0.36	0.91		5.05
cg07135408	chr1	236908002	-0.08325	0.09057	0.36	0.91	ACTN2	97.71
cg09896622	chr13	102568555	0.3801	0.4135	0.36	0.91	FGF14	10.66
cg00426659	chr12	99548329	-0.6021	0.6551	0.36	0.91	ANKS1B	68.59
cg17579287	chr20	23326847	-0.4533	0.4932	0.36	0.91		81.75
cg26403777	chr1	239306964	-0.664	0.7224	0.36	0.91		90.37
cg14287170	chr9	95088418	0.1183	0.1287	0.36	0.91	NOL8	3
cg25409794	chr19	14020824	0.2324	0.2529	0.36	0.91	CC2D1A	94.92
cg25661973	chr21	34400733	-0.2969	0.3231	0.36	0.91	OLIG2	7.73
cg14054283	chr2	75292272	-1.208	1.315	0.36	0.91	TACR1	32.09
cg06965122	chr4	174089515	-0.1327	0.1443	0.36	0.91	GALNT7	4.75
cg25093891	chr2	104669563	-0.9124	0.9927	0.36	0.91		87.33
cg05768032	chr16	30646687	-1.333	1.45	0.36	0.91		76.88
cg01036296	chr5	80597395	-0.05534	0.0602	0.36	0.91	RNU5E	1.98
cg18824840	chr14	63742947	-0.6381	0.6942	0.36	0.91	RHOJ	83.57
cg16535788	chr17	80395405	-0.4647	0.5056	0.36	0.91	HEXDC	87.36
cg08779067	chr7	99141099	-0.06641	0.07226	0.36	0.91		98.69
cg06498400	chr10	15255429	-0.3775	0.4107	0.36	0.91	FAM171A1	92.52
cg09932405	chr2	121107495	-0.9476	1.031	0.36	0.91	INHBB	74.7
cg19721680	chr1	244816665	-0.134	0.1458	0.36	0.91	PPPDE1	2.94
cg07516275	chr16	89990493	0.2788	0.3034	0.36	0.91	TUBB3	3.56
cg04321866	chr13	107188416	0.1621	0.1764	0.36	0.91	EFNB2	1.62
