## Supplemental Tables for "Prenatal vitamin intake in first month of pregnancy and DNA methylation in cord blood and placenta in two prospective cohorts": Supplemental Table 3 - EARLI Cord Blood Single Site Results.csv (part 12 of 28)

	chr	pos	DNAm_diff	sd	P.Value	adj.P.Val	gene	AveDNAm
cg27396498	chr16	55794478	1.803	1.962	0.36	0.91	CES4	28.84
cg25879946	chr17	77076150	-0.3741	0.407	0.36	0.91	ENGASE	88.94
cg16682214	chr13	112668436	-0.6157	0.6699	0.36	0.91		91
cg23328329	chr17	20059227	-0.0624	0.06789	0.36	0.91	CYTSB	2.43
cg07001334	chr10	112505133	-0.3185	0.3466	0.36	0.91	RBM20	90.94
cg11403374	chr17	48680410	-0.2564	0.279	0.36	0.91	CACNA1G	94.58
cg21932800	chrX	135056858	-0.4437	0.4828	0.36	0.91	MMGT1	21.03
cg02982237	chr14	100492002	-0.1661	0.1808	0.36	0.91		95.16
cg06254336	chr2	228362004	-1.041	1.133	0.36	0.91	AGFG1	87.76
cg01261464	chr14	93673175	-0.1032	0.1122	0.36	0.91	UBR7	3.72
cg06448055	chr4	188230390	-0.8004	0.8709	0.36	0.91		85.44
cg21266330	chr4	72897698	-1.389	1.512	0.36	0.91	NPFFR2	20.7
cg11448270	chr6	116358457	-0.8968	0.9758	0.36	0.91	FRK	86.87
cg21984645	chr7	214577	-0.5597	0.609	0.36	0.91	FAM20C	86.53
cg16678602	chr10	85954331	-0.0551	0.05995	0.36	0.91	PCDH21	2.03
cg17952046	chr1	37379413	0.4948	0.5384	0.36	0.91	GRIK3	45.11
cg01483832	chr10	104154200	0.1638	0.1782	0.36	0.91	NFKB2	4.51
cg05389236	chr6	36635087	-0.7626	0.8298	0.36	0.91		55.26
cg11904435	chr10	118563110	-0.1767	0.1923	0.36	0.91		94.71
cg06975834	chr16	67562999	-0.08988	0.0978	0.36	0.91	FAM65A	2.9
cg02097190	chr1	113392116	0.7295	0.7938	0.36	0.91		9.4
cg04211018	chr1	62783533	0.4627	0.5035	0.36	0.91	KANK4	84.31
cg14151459	chr7	29687738	0.42	0.457	0.36	0.91	LOC646762	83.53
cg22331740	chr19	48983508	-0.8245	0.8972	0.36	0.91	CYTH2	62.88
cg23356944	chr14	97924509	-0.226	0.246	0.36	0.91		93.34
cg05105646	chr8	142437128	-0.2803	0.305	0.36	0.91	PTP4A3	94.01
cg07371373	chr1	225821245	-0.8191	0.8914	0.36	0.91	ENAH	87.5
cg23641237	chr14	106321870	-0.6872	0.7478	0.36	0.91		84.25
cg06823681	chr12	324682	0.486	0.5289	0.36	0.91	SLC6A12	80.74
cg08113595	chr19	35770164	-0.08427	0.0917	0.36	0.91	USF2	97.31
cg11730559	chr8	116506662	-0.7289	0.7931	0.36	0.91	TRPS1	92.79
cg24197477	chr1	202975221	-0.7604	0.8275	0.36	0.91	TMEM183B	69.07
cg14761417	chr7	130636860	0.3979	0.433	0.36	0.91	FLJ43663	90.75
cg20702830	chr12	43329991	-0.5552	0.6042	0.36	0.91		90.57
cg06889755	chr6	150326021	0.1385	0.1507	0.36	0.91	RAET1K	3.08
cg00221961	chrX	15755566	-0.8837	0.9617	0.36	0.91	CA5B	46
cg13318279	chr11	116577961	-0.6818	0.742	0.36	0.91		56.78
cg16290101	chr1	204010929	-0.2795	0.3042	0.36	0.91	C1orf157	93.26
cg18071809	chr19	40023568	0.234	0.2547	0.36	0.91	EID2B	4.31
cg23089425	chr8	19034837	-0.2548	0.2773	0.36	0.91		92.15
cg24141036	chr8	38758705	0.187	0.2035	0.36	0.91	PLEKHA2	2.06
cg16993435	chr5	68485690	-0.1352	0.1472	0.36	0.91	CENPH	4.49
cg16261965	chr12	49350941	-0.2116	0.2303	0.36	0.91	ARF3	4.68
cg26105280	chr1	11159908	0.1407	0.1531	0.36	0.91	EXOSC10	1.57
cg09631044	chr12	50419555	0.1996	0.2172	0.36	0.91	RACGAP1	4.77
cg22215942	chr22	46042119	-0.4972	0.5411	0.36	0.91		80.7
cg04478015	chr17	80345291	-0.6624	0.7209	0.36	0.91		72.44
cg09538129	chr7	99691888	0.4873	0.5303	0.36	0.91	MIR25	74.86
cg14555264	chr9	122135535	-0.7415	0.807	0.36	0.91		88.73
cg24944820	chr11	61723377	-0.4991	0.5431	0.36	0.91	BEST1	13.78
cg13531637	chr2	240060808	0.4878	0.5309	0.36	0.91	HDAC4	86.13
cg12011343	chr6	20320423	-1.658	1.804	0.36	0.91		11.77
cg13095190	chr1	94175352	-0.5409	0.5887	0.36	0.91		88.82
cg06946942	chr8	94929024	-0.1181	0.1286	0.36	0.91	PDP1	3.53
cg20665341	chr4	152732024	0.5432	0.5912	0.36	0.91		79.68
cg00662232	chr15	55582394	0.4803	0.5227	0.36	0.91	RAB27A	4.05
cg27023524	chr5	54010481	-0.3679	0.4004	0.36	0.91		89.62
cg25026949	chr2	144099197	-0.7689	0.8368	0.36	0.91	ARHGAP15	91.97
cg13730193	chr7	99149509	-0.2673	0.2909	0.36	0.91	C7orf38	5.32
cg17727916	chrX	18373022	0.9854	1.072	0.36	0.91	SCML2	13.38
cg19655069	chr15	63340444	0.546	0.5942	0.36	0.91	TPM1	5.57
cg02886033	chr7	27208114	-0.4482	0.4878	0.36	0.91		16.75
cg05273999	chr6	39788266	-0.4561	0.4963	0.36	0.91	DAAM2	90.86
cg10030921	chr10	99393523	0.6344	0.6904	0.36	0.91	MORN4	20.27
cg16182465	chr11	76371946	0.3162	0.3441	0.36	0.91	LRRC32	92.84
cg04151612	chr3	9932217	-0.375	0.4082	0.36	0.91	JAGN1	7.64
cg22946888	chr5	157166598	-3.821	4.159	0.36	0.91	THG1L	84.32
cg05019311	chr17	4807065	0.1355	0.1475	0.36	0.91	CHRNE	4.03
cg16285698	chr4	1987283	-0.2368	0.2577	0.36	0.91	WHSC2	94.03
cg22909333	chr10	128932004	-0.7087	0.7714	0.36	0.91	DOCK1	91.39
cg01662504	chr2	236721472	0.2031	0.2211	0.36	0.91	AGAP1	94.59
cg18307928	chr13	114085650	-0.2757	0.3001	0.36	0.91	ADPRHL1	96.65
cg01116067	chr1	2461838	1.003	1.091	0.36	0.91	HES5	3.92
cg16958106	chr11	64424455	-0.5848	0.6364	0.36	0.91	NRXN2	85.62
cg26898932	chr17	28442480	1.403	1.527	0.36	0.91	CCDC55	56.33
cg18832217	chr5	6758968	0.0927	0.1009	0.36	0.91		97.48
cg07515251	chr2	74730404	0.1217	0.1324	0.36	0.91	LBX2	2.33
cg13929433	chr4	119603730	-0.3972	0.4323	0.36	0.91		90.18
cg12230883	chr3	184035527	-0.2189	0.2383	0.36	0.91	EIF4G1	93.75
cg10835083	chr2	222395101	1.115	1.213	0.36	0.91	EPHA4	64.27
cg06806969	chr14	70038073	0.307	0.3341	0.36	0.91	C14orf162	7.79
cg21243068	chr17	79639590	-0.4132	0.4498	0.36	0.91	CCDC137	90.05
cg15174926	chr8	144875094	-0.5608	0.6104	0.36	0.91	SCRIB	79.69
cg16023600	chr5	147272300	-0.8698	0.9467	0.36	0.91	C5orf46	88.97
cg00218203	chr17	74223696	-0.6894	0.7504	0.36	0.91	RNF157	83.7
cg10452667	chr5	1767994	-0.3225	0.351	0.36	0.91		89.3
cg11233384	chr1	19615702	-0.5588	0.6082	0.36	0.91	AKR7A3	21.54
cg07940440	chr4	73433671	-0.1276	0.1389	0.36	0.91	ADAMTS3	3.77
cg07395941	chr8	1078200	-0.1249	0.136	0.36	0.91		97.56
cg07626433	chr4	141071632	0.3307	0.3599	0.36	0.91	MAML3	5.42
cg27109568	chr5	82876579	-0.6361	0.6924	0.36	0.91	VCAN	91.21
cg13590558	chr7	92377776	-0.5605	0.6101	0.36	0.91	CDK6	90.59
cg13125072	chr17	40149134	-1.076	1.171	0.36	0.91	DNAJC7	78.16
cg17822165	chr3	58422941	-0.4179	0.4549	0.36	0.91		89.02
cg08284926	chr10	134826760	-0.6352	0.6913	0.36	0.91		58.37
cg07393508	chr8	49173116	0.09997	0.1088	0.36	0.91		97.66
cg06536159	chr1	15631449	2.162	2.353	0.36	0.91	FHAD1	11.41
cg22566787	chr6	32172354	-0.4173	0.4542	0.36	0.91	NOTCH4	86.58
cg01377911	chr19	49568036	-0.4837	0.5264	0.36	0.91	NTF4	14.58
cg27660920	chr20	37554817	-0.2724	0.2965	0.36	0.91	FAM83D	5.32
cg19323901	chr11	2614062	-0.6091	0.663	0.36	0.91	KCNQ1	84.05
cg14266050	chr4	2845671	-0.2358	0.2567	0.36	0.91	ADD1	4.23
cg02096887	chr1	10699831	-0.5285	0.5753	0.36	0.91	CASZ1	96.68
cg26129027	chrX	38662279	-0.9039	0.9839	0.36	0.91	MID1IP1	73.69
cg03327343	chr19	4966346	-0.3958	0.4308	0.36	0.91		92.13
cg08654655	chr1	159141063	-0.6082	0.662	0.36	0.91	CADM3	43.58
cg09155539	chr2	53517394	-0.2344	0.2551	0.36	0.91		95.11
cg06620541	chr2	155101803	-0.875	0.9525	0.36	0.91	GALNT13	89.05
cg14981807	chr3	71833543	-0.3265	0.3554	0.36	0.91	PROK2	8.17
cg07070692	chr16	88263263	1.353	1.473	0.36	0.91		87.36
cg13320538	chr8	2419822	-0.3861	0.4203	0.36	0.91		88.76
cg06276663	chr10	105579899	0.8997	0.9793	0.36	0.91	SH3PXD2A	79.68
cg06759559	chr1	7028331	-0.3849	0.419	0.36	0.91	CAMTA1	88.11
cg12923585	chr5	132149015	-0.2779	0.3025	0.36	0.91	ANKRD43	8.53
cg04972224	chr11	31531046	0.1749	0.1904	0.36	0.91	IMMP1L	4.7
cg02237629	chr14	57264095	-0.3048	0.3318	0.36	0.91		5.76
cg20960642	chr17	39472237	-0.3542	0.3856	0.36	0.91	KRTAP17-1	86.65
cg21900069	chr3	99408767	0.404	0.4398	0.36	0.91	COL8A1	86.07
cg09834729	chr11	35099055	-0.7541	0.8208	0.36	0.91		89.81
cg13030503	chr18	8069731	-0.6791	0.7393	0.36	0.91	PTPRM	91.59
cg09046255	chr16	30662126	-0.3642	0.3964	0.36	0.91	PRR14	6.84
cg04161784	chr1	110951209	-0.1802	0.1962	0.36	0.91	HBXIP	95.11
cg07136035	chr4	8081484	-0.3293	0.3584	0.36	0.91	ABLIM2	91.39
cg18991549	chr5	140346309	-0.06189	0.06737	0.36	0.91	PCDHAC2	2.04
cg08351687	chr7	148936574	0.2393	0.2605	0.36	0.91	ZNF212	3.91
cg05085336	chr3	73523729	-0.5148	0.5604	0.36	0.91	PDZRN3	91.3
cg25249728	chr2	55391421	0.2474	0.2693	0.36	0.91		93.41
cg14127954	chr21	35736252	0.3334	0.3629	0.36	0.91	KCNE2	87.65
cg07556151	chr16	3089237	-0.4959	0.5398	0.36	0.91		88.88
cg18405079	chr10	820767	-0.4375	0.4763	0.36	0.91		89.43
cg05277096	chr3	73672998	-0.567	0.6172	0.36	0.91	PDZRN3	40.22
cg25893515	chr4	99916376	-0.1177	0.1282	0.36	0.91	METAP1	2.83
cg02396914	chr8	120743868	-1.534	1.67	0.36	0.91	TAF2	80.14
cg01290856	chr2	134324896	0.3617	0.3937	0.36	0.91	NCKAP5	89.23
cg07420484	chr1	210484920	0.1543	0.168	0.36	0.91		4.5
cg12060472	chr1	53387430	0.1842	0.2005	0.36	0.91	ECHDC2	3.08
cg08468599	chr1	2182126	0.5915	0.6439	0.36	0.91	SKI	64.17
cg01787460	chr5	4868532	-1.269	1.382	0.36	0.91		56.02
cg18286698	chr9	74763873	-0.234	0.2547	0.36	0.91	GDA	93.92
cg09606973	chr2	30937003	-0.07886	0.08584	0.36	0.91		2.57
cg06139029	chr3	179606362	-0.4801	0.5227	0.36	0.91	PEX5L	92.24
cg15120525	chr3	188108233	-0.6406	0.6974	0.36	0.91	LPP	84.82
ch.14.297819F	chr14	35165404	0.7047	0.7672	0.36	0.91		18.66
cg11328885	chr8	143430088	-0.5062	0.551	0.36	0.91	TSNARE1	84.17
cg08580014	chr10	118368634	-1.155	1.258	0.36	0.91	PNLIPRP1	55.49
cg01867395	chr11	31839628	-0.4337	0.4722	0.36	0.91	PAX6	7.46
cg05543030	chr2	45005364	-1.282	1.396	0.36	0.91		52.95
cg03178748	chr18	21978221	0.2475	0.2695	0.361	0.91	OSBPL1A	5.49
cg13662851	chr12	48723821	-0.04843	0.05272	0.361	0.91	H1FNT	98.79
cg02580986	chrX	105421602	-1.355	1.475	0.361	0.91	MUM1L1	40.53
cg22219278	chr5	176779063	-0.0996	0.1084	0.361	0.91	LMAN2	2.98
cg21388029	chr2	102003306	-0.2139	0.2328	0.361	0.91	CREG2	5.35
cg14511652	chr9	133783802	-1.218	1.326	0.361	0.91	FIBCD1	56.51
cg21827634	chr2	217674666	-0.2246	0.2445	0.361	0.91		93.84
cg16697844	chr10	99526312	-0.7288	0.7935	0.361	0.91		94.8
cg00326648	chr2	61246248	-1.193	1.299	0.361	0.91	PEX13	86.14
cg23496260	chr5	17218089	-0.1124	0.1224	0.361	0.91	BASP1	3.16
cg16969274	chr3	196435434	-0.8465	0.9216	0.361	0.91	C3orf34	91.32
cg05202439	chr14	24629534	0.1028	0.1119	0.361	0.91	IRF9	96.61
cg03472954	chr7	597596	-0.4317	0.47	0.361	0.91	PRKAR1B	91.01
cg16867086	chr13	98826197	-0.362	0.3941	0.361	0.91	FARP1	91.54
cg09544641	chr4	7043168	0.2022	0.2202	0.361	0.91	CCDC96	94.59
cg09038450	chr3	100053952	0.4488	0.4886	0.361	0.91	NIT2	6.15
cg07168181	chr7	2884124	0.5537	0.6028	0.361	0.91	GNA12	5
cg06214869	chr7	85151454	-0.3531	0.3844	0.361	0.91		91.89
cg07729537	chr4	186048714	0.4912	0.5348	0.361	0.91		5.15
cg03059896	chr1	27560050	0.5022	0.5468	0.361	0.91	WDTC1	89.98
cg23951780	chr4	184124500	-0.3172	0.3453	0.361	0.91	WWC2	94.27
cg15960036	chr3	169633215	-0.2759	0.3004	0.361	0.91	SAMD7	93.12
cg01444726	chr15	34637567	-0.3307	0.36	0.361	0.91	C15orf55	93.37
cg03797380	chr13	31926795	-0.9266	1.009	0.361	0.91		37.94
cg06016156	chr8	1399969	-1.348	1.468	0.361	0.91		90.01
cg16311536	chr10	105344174	-0.5076	0.5527	0.361	0.91	NEURL	6.26
cg07252851	chr5	74063056	0.4799	0.5225	0.361	0.91	GFM2	4.54
cg02269094	chr5	55061610	-0.9729	1.059	0.361	0.91	DDX4	89.24
cg17684754	chr7	124407138	-0.6435	0.7006	0.361	0.91	GPR37	89.14
cg03116409	chr12	66042554	-0.5225	0.5689	0.361	0.91		92.54
cg10541466	chr1	113425263	-0.87	0.9473	0.361	0.91		31.78
cg07122365	chr8	101738727	-0.3406	0.3708	0.361	0.91		93.6
cg24504912	chr19	18682807	0.4917	0.5354	0.361	0.91	UBA52	5.22
cg02238012	chr5	1880310	-0.4176	0.4547	0.361	0.91	IRX4	6.54
cg08258309	chr12	96611129	-0.8688	0.946	0.361	0.91	ELK3	85.53
cg21576256	chr5	158655372	0.3584	0.3902	0.361	0.91		87.35
cg11560666	chr15	63115340	-0.597	0.65	0.361	0.91	MIR190	91.38
cg10742060	chr3	49707916	0.4982	0.5424	0.361	0.91	BSN	82.1
cg17029721	chr1	27317434	0.3655	0.398	0.361	0.91		89.01
cg23188378	chr11	118901631	-0.08204	0.08933	0.361	0.91	SLC37A4	2.35
cg01496720	chr10	3825398	-1.213	1.321	0.361	0.91	KLF6	30.74
cg05265730	chr14	59796758	0.7245	0.7889	0.361	0.91	DAAM1	92.01
cg17930550	chr1	67519474	-0.5974	0.6505	0.361	0.91	SLC35D1	7.57
cg02920992	chr12	100597377	-0.3785	0.4121	0.361	0.91	ACTR6	91.61
cg07334487	chr15	93118933	1.206	1.313	0.361	0.91		89.14
cg17876735	chr10	73648810	-0.1043	0.1135	0.361	0.91		3.27
cg04424800	chr19	50143426	0.1926	0.2097	0.361	0.91	RRAS	4.43
cg01303222	chr19	17350726	-0.319	0.3473	0.361	0.91	NR2F6	92.99
cg16067210	chr5	176955302	0.4266	0.4646	0.361	0.91	FAM193B	80.08
cg14197632	chr9	139984622	-1.76	1.916	0.361	0.91	MAN1B1	88.31
cg22822779	chr13	84548755	-1.037	1.129	0.361	0.91		87.58
cg06129556	chr15	64634880	-0.2116	0.2304	0.361	0.91	CSNK1G1	94.72
cg08355702	chr2	207666274	0.5863	0.6385	0.361	0.91		72.52
cg01915609	chr6	146864388	-0.4552	0.4956	0.361	0.91	RAB32	10.57
cg18120998	chr12	113376286	-0.1279	0.1393	0.361	0.91	OAS3	4.05
cg14950321	chr19	4530233	1.037	1.129	0.361	0.91	PLIN5	70.26
cg09915769	chr19	7660977	0.7941	0.8647	0.361	0.91	KIAA1543	4.21
cg09963962	chr11	64812414	0.2803	0.3052	0.361	0.91	NAALADL1	93.27
cg15016511	chr19	50860534	-0.166	0.1807	0.361	0.91		3.3
cg12702304	chr6	37626035	0.2513	0.2737	0.361	0.91	MDGA1	94.25
cg04995521	chr1	8468871	-1.653	1.8	0.361	0.91	RERE	82.04
cg26205026	chr15	66080704	-0.5157	0.5616	0.361	0.91	DENND4A	91.17
cg00447581	chr3	52724578	0.7461	0.8125	0.361	0.91	GNL3	92.49
cg13975583	chr8	97654540	-0.4639	0.5052	0.361	0.91		84.58
cg15741083	chr13	21099541	0.4189	0.4561	0.361	0.91	CRYL1	2.9
cg22004443	chr2	10953237	0.7556	0.8229	0.361	0.91	PDIA6	11.88
cg16718710	chr4	2249145	0.5876	0.6399	0.361	0.91		85.34
cg00263619	chr12	94727462	-0.7855	0.8554	0.361	0.91	CCDC41	93.27
cg27299024	chr15	59667752	-0.3675	0.4002	0.361	0.91		91.59
cg22450968	chr7	156871234	0.1229	0.1338	0.361	0.91		2.3
cg18324126	chr8	30890620	-0.1246	0.1356	0.361	0.91	WRN	3.5
cg15902297	chr7	55614512	0.5672	0.6177	0.361	0.91	VOPP1	87.59
cg24243314	chr13	61988910	-0.1512	0.1647	0.361	0.91	PCDH20	4.3
cg16698038	chr5	5495215	-0.7133	0.7768	0.361	0.91		9.62
cg18383585	chr1	162183582	-0.6221	0.6774	0.361	0.91	NOS1AP	89.37
cg19639065	chr6	44191267	-0.06775	0.07378	0.361	0.91	SLC29A1	2.58
cg01787953	chr6	31707589	-0.1995	0.2172	0.361	0.91	MSH5	3.96
cg16625109	chr2	175192189	-0.5502	0.5992	0.361	0.91		6.89
cg24990803	chr7	38948533	-0.0437	0.04758	0.361	0.91	VPS41	1.42
cg11484403	chr4	755143	0.1033	0.1125	0.361	0.91	PCGF3	97.55
cg14224760	chr8	87721838	-1.356	1.477	0.361	0.91	CNGB3	77.71
cg04730047	chr3	99979355	-0.7626	0.8305	0.361	0.91	TBC1D23	31.37
cg25535070	chr2	207116070	-0.6527	0.7108	0.361	0.91		72.46
cg13251484	chr14	74180217	-0.2302	0.2507	0.361	0.91	PNMA1	7.16
cg21008401	chr4	57333187	0.136	0.1481	0.361	0.91	SRP72	3.79
cg25502245	chr2	231754837	-0.1478	0.161	0.361	0.91		96.46
cg18261491	chr1	46859780	-0.6777	0.738	0.361	0.91	FAAH	37.32
cg19900235	chr15	49014816	0.1998	0.2176	0.361	0.91		93.85
cg19827627	chr2	152106192	-0.4233	0.461	0.361	0.91	RBM43	91.78
cg26337430	chr1	43232221	0.5529	0.6021	0.361	0.91	LEPRE1	4.93
cg05031845	chr4	57082806	-0.3245	0.3533	0.361	0.91	KIAA1211	94.81
cg06022942	chr10	8095484	-0.1252	0.1364	0.361	0.91	FLJ45983	1.84
cg19266778	chr12	3702667	0.4335	0.4721	0.361	0.91	PRMT8	87.18
cg00009001	chr12	120151890	-0.8993	0.9793	0.361	0.91	MIR1178	90.65
cg16813892	chr1	93544665	0.05735	0.06246	0.361	0.91	MTF2	1.29
cg26521766	chr11	59295398	-0.3336	0.3633	0.361	0.91		90.89
cg05116694	chr4	8137019	-0.133	0.1448	0.361	0.91	ABLIM2	97.52
cg10343391	chr13	37679978	-0.3804	0.4143	0.361	0.91	CSNK1A1L	92.48
cg14139627	chr19	44331318	0.1393	0.1518	0.361	0.91	ZNF283	3.12
cg04105716	chr17	79094934	-0.6632	0.7223	0.361	0.91	AATK	88.48
cg17374051	chr18	72265663	0.4221	0.4597	0.361	0.91	LOC400657	4.59
cg00865390	chr8	91713322	-0.2133	0.2324	0.361	0.91		94.76
cg21697851	chr21	38076869	-0.04973	0.05416	0.361	0.91	SIM2	1.51
cg03004860	chr16	85684468	-0.06042	0.0658	0.361	0.91	KIAA0182	98.15
cg21167502	chr14	104195666	-0.9588	1.044	0.361	0.91	ZFYVE21	88.41
cg24767382	chr4	191016112	0.4844	0.5276	0.361	0.91		71.05
cg00296938	chr3	49044463	-0.05512	0.06003	0.361	0.91	P4HTM	1.88
cg22568451	chr10	88296809	0.2362	0.2573	0.361	0.91		92.56
cg08550881	chr16	84213572	0.3649	0.3975	0.361	0.91	TAF1C	88.72
cg22595711	chr4	83351836	0.5292	0.5764	0.361	0.91	ENOPH1	9.22
cg07908984	chr3	12800836	-0.4962	0.5404	0.361	0.91	TMEM40	84.7
cg08826264	chr10	17243826	-0.1042	0.1135	0.361	0.91	TRDMT1	2.8
cg10350274	chr13	76112980	-0.276	0.3006	0.361	0.91	COMMD6	93.09
cg23990236	chr1	12220146	-0.5853	0.6375	0.361	0.91		90.22
cg14007706	chr19	6459035	-0.6528	0.711	0.361	0.91	SLC25A23	65.9
cg00912247	chr14	104889116	-0.1048	0.1141	0.361	0.91		97.51
cg17255005	chr6	129418540	-0.511	0.5565	0.361	0.91	LAMA2	91.36
cg02371607	chr5	115172312	-0.4099	0.4465	0.361	0.91	ATG12	93.05
cg25498327	chr5	68389852	0.849	0.9248	0.361	0.91	SLC30A5	5.26
cg26253258	chr20	60697513	-0.3137	0.3417	0.361	0.91	LSM14B	4.81
cg22324567	chr8	25899434	0.2343	0.2552	0.361	0.91	EBF2	5.22
cg17417600	chr14	53258566	-0.4453	0.485	0.361	0.91	GNPNAT1	8.06
cg25402848	chr19	53538687	0.292	0.3181	0.361	0.91		93.22
cg20212339	chr8	28908912	-0.7263	0.7911	0.361	0.91	HMBOX1	88.93
cg12899423	chr11	44328154	-0.8	0.8714	0.361	0.91	ALX4	39.09
cg00999623	chr1	108743186	1.002	1.092	0.361	0.91	SLC25A24	10.42
cg25957092	chr12	123351126	-0.4767	0.5193	0.361	0.91	VPS37B	90.65
cg21379004	chr3	46735338	0.2289	0.2493	0.361	0.91	ALS2CL	6.22
cg17759354	chr16	56898786	-0.5551	0.6047	0.361	0.91	SLC12A3	79.57
cg23100955	chr15	61889439	-0.8416	0.9167	0.361	0.91		87.87
cg07174975	chr6	49434230	-0.2491	0.2714	0.361	0.91	CENPQ	94.31
cg02817601	chr16	89144489	-0.2903	0.3162	0.361	0.91		91.73
cg09068301	chrX	128812242	0.389	0.4238	0.361	0.91		28.74
cg14509032	chr9	137973723	-0.3092	0.3368	0.361	0.91	OLFM1	93.29
cg00771346	chr3	69230212	-0.3739	0.4073	0.361	0.91	FRMD4B	88.62
cg18190164	chr22	30234456	-0.1147	0.125	0.361	0.91	ASCC2	3.93
cg16306978	chr2	21266953	-1.81	1.972	0.361	0.91	APOB	31.86
cg04696808	chr16	34257170	-0.612	0.6667	0.361	0.91		93.21
cg09216442	chr4	6203560	0.7723	0.8412	0.361	0.91	JAKMIP1	71.26
cg21372810	chr2	172542111	-0.2554	0.2782	0.361	0.91		94.76
cg00019301	chr4	123843794	0.3555	0.3873	0.361	0.91	NUDT6	4.24
cg06967998	chr11	132527438	-0.4811	0.5241	0.361	0.91	OPCML	87.86
cg07642638	chr20	5891786	-0.4838	0.527	0.361	0.91	CHGB	13.94
cg02755370	chr5	145587156	-0.3084	0.336	0.361	0.91	RBM27	94.05
cg11823034	chr2	218858970	-0.7953	0.8663	0.361	0.91		75.03
cg26804932	chr7	70085367	-0.2566	0.2795	0.361	0.91	AUTS2	93.55
cg03524755	chr1	78277588	-1.632	1.778	0.361	0.91	FAM73A	68.3
cg20958486	chr6	30105198	0.2056	0.224	0.361	0.91	TRIM40	94.54
cg02153490	chr6	134215661	-0.6172	0.6723	0.361	0.91	TCF21	30.67
cg00574412	chr17	27892866	-0.5365	0.5844	0.361	0.91	ABHD15	71.04
cg02349638	chr19	47852356	0.06206	0.06761	0.361	0.91	DHX34	1.94
cg14832908	chr1	6479424	0.4634	0.5048	0.361	0.91	HES2	18.72
cg22737695	chr5	176730668	0.4481	0.4882	0.361	0.91	RAB24	7.04
cg03890877	chr3	52272690	0.06029	0.06567	0.361	0.91	TWF2	2.02
cg11238352	chr1	59609170	-0.2415	0.263	0.361	0.91	LOC729467	94.26
cg20430434	chr16	56642433	-0.6738	0.734	0.361	0.91	MT2A	12.85
cg10879348	chr2	109251064	-3.828	4.17	0.361	0.91	LIMS1	38.4
cg06861892	chr10	43573332	1.176	1.281	0.361	0.91	RET	32.14
cg00565124	chr1	145072507	0.2809	0.306	0.361	0.91	PDE4DIP	90.87
cg10996070	chr17	43025229	0.1541	0.1679	0.361	0.91	KIF18B	2.45
cg09693811	chr5	73553751	-0.7484	0.8153	0.361	0.91		20.37
cg08515646	chr7	157394337	-0.6868	0.7481	0.361	0.91	PTPRN2	73.63
cg03882001	chr17	72160214	-0.3814	0.4155	0.361	0.91		85.9
cg07068616	chr7	103848319	0.1603	0.1746	0.361	0.91	ORC5L	2.24
cg21763211	chr19	12932850	0.4593	0.5003	0.361	0.91		88.25
cg13370916	chrX	67867403	-0.5824	0.6345	0.361	0.91	STARD8	44.84
cg25968664	chr8	113049519	-1.571	1.711	0.361	0.91		66.37
cg14060496	chr20	61638518	-0.05819	0.06339	0.361	0.91	BHLHE23	1.56
cg16091952	chr5	178488100	-0.1797	0.1958	0.361	0.91	ZNF354C	97.29
cg07720188	chr13	24144483	0.5115	0.5572	0.361	0.91	TNFRSF19	7.84
cg23542495	chr4	96469343	0.2094	0.2281	0.361	0.91	UNC5C	8.35
cg24997677	chr4	187524686	-0.2247	0.2448	0.361	0.91	FAT1	93.94
cg08505111	chr5	98541783	-1.18	1.286	0.361	0.91		82.37
cg04344190	chr16	78218445	-0.5683	0.6191	0.361	0.91	WWOX	91.02
cg24720355	chr1	119526255	-0.5783	0.63	0.361	0.91	TBX15	26.13
cg24584252	chr16	54155954	0.2554	0.2782	0.361	0.91		93.72
cg14403309	chrX	37213086	-0.6874	0.7489	0.361	0.91	PRRG1	89.03
cg12488558	chr11	111946305	-0.5187	0.5651	0.361	0.91	C11orf57	91.97
cg08157228	chr16	86544308	-0.1227	0.1337	0.361	0.91	FOXF1	2.3
cg25060172	chr4	76555980	0.07354	0.08011	0.361	0.91	CDKL2	1.49
cg21083936	chr11	2295090	0.2318	0.2525	0.361	0.91		93.23
cg13042250	chr7	1607868	0.2434	0.2652	0.361	0.91	PSMG3	93.67
cg14857851	chr3	15115139	-0.2539	0.2766	0.361	0.91	ZFYVE20	94.06
cg27051433	chr1	16302665	0.1648	0.1796	0.361	0.91	ZBTB17	4.11
cg14813947	chr19	47164221	0.3671	0.3999	0.361	0.91	DACT3	4.7
cg11898358	chr3	172325619	1.215	1.324	0.361	0.91		77.38
cg07998277	chr13	112859218	-0.5247	0.5717	0.361	0.91		13.2
cg13313269	chr20	18488622	0.1764	0.1922	0.361	0.91	SEC23B	4.04
cg07909897	chr7	157599275	0.3376	0.3678	0.361	0.91	PTPRN2	90.97
cg12978232	chr12	89339873	-0.4704	0.5125	0.361	0.91		91.63
cg08447449	chrX	117250943	0.5978	0.6513	0.361	0.91	KLHL13	11.45
cg19200140	chr20	44800668	0.4853	0.5287	0.361	0.91		84.96
cg19511817	chr16	14918783	0.3484	0.3796	0.361	0.91	ABCC6P2	8.58
cg09604283	chr2	45174832	-0.5545	0.6042	0.361	0.91		54.42
cg17960573	chr17	42437056	-0.1067	0.1163	0.361	0.91	FAM171A2	97.48
cg04811592	chr3	69834386	0.1628	0.1774	0.361	0.91	MITF	96.46
cg24089887	chr13	74899532	-0.834	0.9086	0.361	0.91		89.22
cg20931223	chr2	101615006	-1.061	1.156	0.361	0.91		85.18
cg08147703	chr7	75624098	-0.0794	0.0865	0.361	0.91	TMEM120A	1.96
cg24323958	chr1	108741884	-1.297	1.413	0.361	0.91	SLC25A24	41.48
cg03433394	chr3	42623829	-0.0594	0.06472	0.361	0.91	SEC22C	1.87
cg17527969	chr7	157367537	-0.3148	0.3429	0.361	0.91	MIR153-2	94.59
cg24853978	chr8	38126098	0.2124	0.2314	0.361	0.91	PPAPDC1B	4.72
cg03565240	chr8	1204483	-0.3766	0.4104	0.361	0.91		92.71
cg20478129	chr14	27067372	-0.06062	0.06604	0.361	0.91	NOVA1	1.9
cg02320694	chr8	41390030	-0.2715	0.2958	0.361	0.91	GINS4	94.06
cg18474081	chr12	89923541	-0.9405	1.025	0.361	0.91		70.48
cg04105760	chr2	175199722	-0.5467	0.5956	0.361	0.91	SP9	37.51
cg23468479	chr12	53509381	-0.1357	0.1478	0.361	0.91	SOAT2	97.93
cg22109530	chr1	178310534	-0.7859	0.8563	0.361	0.91	RASAL2	84.45
cg01255513	chr19	13365923	-0.5156	0.5618	0.361	0.91	CACNA1A	90.37
cg19329389	chr15	64680051	0.1153	0.1256	0.361	0.91	TRIP4	3
cg24027780	chr7	150108191	0.4173	0.4546	0.361	0.91	LOC728743	90.71
cg24772753	chr2	171573419	0.4067	0.4431	0.361	0.91	SP5	3.26
cg13464240	chr9	92099056	-0.298	0.3247	0.361	0.91		9.36
cg06326092	chr16	30034487	0.5907	0.6437	0.361	0.91	C16orf92	78.99
cg10564464	chr2	134963133	-0.4132	0.4502	0.361	0.91		83.65
cg15377174	chr6	30568625	0.3596	0.3918	0.361	0.91	PPP1R10	89.44
cg08608892	chr10	134872413	-1.6	1.743	0.361	0.91		42.09
cg05320382	chr8	145017053	0.2545	0.2773	0.361	0.91	PLEC1	5.05
cg03990998	chr4	15006727	-0.1551	0.169	0.361	0.91	CPEB2	3.28
cg17602444	chr7	644819	-1.052	1.146	0.361	0.91	PRKAR1B	61.38
cg08275585	chr19	536296	0.3839	0.4184	0.361	0.91	CDC34	94.17
cg25914109	chrX	153050270	-0.05717	0.0623	0.361	0.91	SRPK3	98.33
cg24239195	chr12	116828932	-0.2203	0.24	0.361	0.91		94.37
cg09226198	chr16	1997004	1.118	1.218	0.361	0.91	RPL3L	90.67
cg00100762	chr1	204034928	-0.5272	0.5744	0.361	0.91		77.29
cg25779063	chr4	6641050	0.3613	0.3937	0.361	0.91	MRFAP1	85.9
cg18156531	chr3	40348009	-0.3026	0.3297	0.361	0.91		89.97
cg12699647	chr17	80401857	-0.07409	0.08073	0.361	0.91	C17orf62	98.42
cg23427963	chr10	1095038	0.5901	0.643	0.361	0.91	IDI1	2.91
cg04535966	chr3	188034983	-0.5841	0.6365	0.361	0.91	LPP	91.31
cg24198128	chr19	18682398	0.4078	0.4443	0.361	0.91	UBA52	5.37
cg08684581	chr4	93309639	-0.5095	0.5552	0.361	0.91	GRID2	86.59
cg20908224	chr4	141075515	0.06853	0.07467	0.361	0.91	MAML3	2.4
cg26259537	chr7	27209247	0.1206	0.1314	0.361	0.91	MIR196B	2.25
cg19664549	chr22	29134743	-0.1873	0.2041	0.361	0.91	CHEK2	94.03
cg06073139	chr16	58718950	-0.4744	0.5169	0.361	0.91	SLC38A7	91.45
cg05984244	chr16	31488238	0.1895	0.2065	0.361	0.91	TGFB1I1	3.03
cg02928664	chr19	54976506	-0.3394	0.3699	0.361	0.91	CDC42EP5	2.57
cg00527869	chr2	201169803	-0.3313	0.3611	0.361	0.91	SPATS2L	94.11
cg01989275	chr17	80367027	0.4425	0.4822	0.361	0.91	C17orf101	89.94
cg05826762	chr7	123634202	-1.089	1.187	0.361	0.91		88.44
cg20229788	chr2	27718498	0.935	1.019	0.361	0.91	FNDC4	27.11
cg02000318	chr7	27197713	-0.4724	0.5148	0.361	0.91	HOXA7	5.95
cg19243330	chr12	53552274	0.4114	0.4483	0.361	0.91	CSAD	79.5
cg03887520	chr2	45161283	-0.2144	0.2336	0.361	0.91		7.64
cg05196046	chr12	34756334	-0.8822	0.9614	0.361	0.91		33.17
cg08333463	chr5	171534792	0.3767	0.4105	0.361	0.91	STK10	89.45
cg24577594	chr1	230240631	-0.2299	0.2506	0.361	0.91	GALNT2	5.98
cg10540364	chr10	21783539	-0.1321	0.1439	0.361	0.91	C10orf114	3.07
cg24513571	chr12	6486598	-0.7629	0.8314	0.361	0.91	SCNN1A	44.57
cg03585389	chr10	671628	-0.3963	0.4319	0.361	0.91	DIP2C	88.22
cg04887078	chr10	1610558	-0.5448	0.5937	0.361	0.91	ADARB2	80.55
cg20637223	chr8	141735573	0.2489	0.2713	0.361	0.91	PTK2	93.18
cg22579691	chr19	36049734	-1.136	1.238	0.361	0.91	ATP4A	67.11
cg01519865	chr2	159440657	0.242	0.2637	0.361	0.91	PKP4	93.56
cg01696784	chr2	235904501	-0.08825	0.09618	0.361	0.91	SH3BP4	97.58
cg21467252	chr2	66660038	-0.102	0.1111	0.361	0.91		3.27
cg25587092	chr6	32076906	-0.624	0.6801	0.361	0.91	TNXB	38.26
cg22815582	chr4	189580633	0.5293	0.5768	0.361	0.91		86.05
cg19592431	chr15	49090164	-0.5957	0.6492	0.361	0.91	CEP152	93.98
cg09001143	chr16	9857475	-0.5153	0.5616	0.361	0.91	GRIN2A	83
cg19941230	chr17	63051872	0.198	0.2158	0.361	0.91	GNA13	4.3
cg09142858	chr16	85146088	-0.4943	0.5388	0.361	0.91	FAM92B	81.84
cg12536451	chr10	99496852	0.1425	0.1553	0.361	0.91	ZFYVE27	3.07
cg02228889	chr12	94858294	-0.8267	0.9011	0.361	0.91		87.46
cg06771056	chr6	32805223	0.2899	0.3159	0.361	0.91	TAP2	91.79
cg21011229	chr11	9635945	-0.1275	0.139	0.361	0.91		3.1
cg10454327	chr16	85204789	-0.5311	0.5788	0.361	0.91		81.65
cg04775856	chr13	111087296	-1.083	1.181	0.361	0.91	COL4A2	91.9
cg07518714	chr6	32064945	-1.199	1.307	0.361	0.91	TNXB	51.14
cg13937627	chrX	153236838	1.076	1.173	0.361	0.91	TMEM187	9.63
cg26461965	chr12	132688109	-0.8248	0.8989	0.361	0.91	GALNT9	76.97
cg07636477	chr12	53229129	-0.8277	0.9022	0.361	0.91	KRT79	78.68
cg10754659	chr7	38110151	-0.8775	0.9564	0.361	0.91		88.21
cg23997402	chr19	14275669	0.8848	0.9643	0.361	0.91	LPHN1	90.8
cg21178434	chr22	50683719	-0.09216	0.1005	0.361	0.91	HDAC10	2.96
cg08593676	chr19	422237	-0.7617	0.8302	0.361	0.91	SHC2	97.84
cg01297670	chr6	31651070	2	2.18	0.361	0.91		47.23
cg14509271	chr1	87797862	0.3285	0.358	0.361	0.91	LMO4	8.82
cg05048348	chr1	109503393	-0.4587	0.5	0.361	0.91	CLCC1	88.94
cg01534081	chr3	99717920	-0.4611	0.5026	0.361	0.91	C3orf26	93.44
cg15748304	chr8	102613838	-0.4093	0.4461	0.361	0.91	GRHL2	92.76
cg24994249	chr11	118230048	-0.537	0.5853	0.361	0.91	UBE4A	30.93
cg02867650	chr6	11094066	0.2884	0.3143	0.361	0.91	LOC221710	3.17
cg03128590	chr20	1760507	0.319	0.3477	0.361	0.91		91.01
cg04518959	chr4	2758578	-0.959	1.045	0.361	0.91	TNIP2	77.41
cg14318455	chr11	66238408	-0.2255	0.2457	0.361	0.91	PELI3	93.37
cg24424889	chr22	39494175	-0.6435	0.7014	0.361	0.91	APOBEC3H	79.98
cg10160630	chr11	64789409	-0.5829	0.6354	0.361	0.91	ARL2	62.16
ch.7.592198R	chr7	23385684	0.5308	0.5786	0.361	0.91	IGF2BP3	9.54
cg14333454	chr1	27189298	-0.7103	0.7742	0.361	0.91	SFN	71.08
cg00332126	chr11	44251108	-0.2172	0.2368	0.361	0.91	EXT2	93.81
cg07028241	chr6	32134378	0.3322	0.3621	0.361	0.91	EGFL8	91.08
cg19572157	chr2	75734281	0.4044	0.4408	0.361	0.91	FAM176A	88.39
cg02505749	chr8	140715735	-0.1615	0.176	0.361	0.91	KCNK9	3.04
cg04269188	chr14	105767882	-0.1962	0.2138	0.361	0.91	BRF1	4.28
cg10560079	chr2	191398806	-0.9212	1.004	0.361	0.91	TMEM194B	11.44
cg20849286	chr3	45166560	0.4019	0.4381	0.361	0.91	CDCP1	83.35
cg01747278	chrX	139010040	-0.9756	1.063	0.361	0.91		88.06
cg19136704	chr22	37215611	0.5887	0.6417	0.361	0.91	PVALB	74.75
cg16926102	chr10	23489850	-0.3701	0.4034	0.361	0.91		31.17
cg20716202	chr11	2925847	0.4911	0.5353	0.361	0.91	SLC22A18	87.82
cg16842017	chr8	52282601	0.2837	0.3092	0.361	0.91	PXDNL	91.07
cg21466736	chr12	48725269	-0.3353	0.3655	0.361	0.91		91.53
cg17669581	chr4	54968251	-0.5095	0.5554	0.361	0.91		9.95
cg04320354	chr7	77428826	0.3253	0.3546	0.361	0.91	PHTF2	2.79
cg05118764	chr3	183993721	0.2026	0.2208	0.361	0.91	ECE2	6
cg15555875	chr2	70057653	-0.211	0.23	0.361	0.91	GMCL1	6.31
cg12486533	chr8	22021530	-0.5452	0.5943	0.361	0.91	BMP1	23.74
cg02346713	chr15	51387736	-0.5489	0.5983	0.361	0.91	TNFAIP8L3	12.16
cg13060851	chr1	43283124	-0.1359	0.1482	0.361	0.91	CCDC23	3.54
cg26701242	chr21	38077971	-0.2321	0.253	0.361	0.91	SIM2	7.21
cg14168755	chr13	37456407	-0.4348	0.474	0.361	0.91	SMAD9	92.49
cg21172159	chr6	130342381	-0.4576	0.4988	0.361	0.91	L3MBTL3	12.32
cg12595013	chr3	147128123	-0.09526	0.1038	0.361	0.91	ZIC1	1.93
cg04512603	chr7	64345267	-0.4307	0.4695	0.361	0.91		92.4
cg12425673	chr12	862975	0.6695	0.7299	0.361	0.91	WNK1	4.87
cg11939631	chr5	178977406	-0.2985	0.3254	0.361	0.91	RUFY1	5.68
cg26278228	chr2	191367505	-0.2539	0.2768	0.361	0.91		93.27
cg01796641	chr22	50728271	-0.348	0.3794	0.361	0.91	PLXNB2	94.05
cg06584566	chr9	101469285	0.2051	0.2236	0.361	0.91	GABBR2	7.01
cg23385395	chr7	3227277	-1.769	1.928	0.361	0.91		89.63
cg26530020	chr8	18829986	0.2147	0.2341	0.361	0.91	PSD3	93.98
cg12288994	chr5	1860383	-0.4973	0.5421	0.361	0.91		90.13
cg12752647	chr10	73849106	-0.6422	0.7001	0.361	0.91	SPOCK2	68.89
cg05785344	chrX	129118279	0.791	0.8622	0.361	0.91	BCORL1	25.05
cg00034611	chr16	89229269	-0.4926	0.537	0.361	0.91	C16orf81	88.52
cg02492708	chr16	2005062	-0.3646	0.3974	0.361	0.91	RPL3L	87.08
cg07869994	chr3	174095190	0.6979	0.7608	0.361	0.91		58.18
cg12668122	chr3	133094221	0.357	0.3892	0.361	0.91	TMEM108	88.92
cg24405911	chr4	31146869	-0.6891	0.7512	0.361	0.91	PCDH7	89.12
cg05235192	chr4	2009779	0.2243	0.2445	0.361	0.91	WHSC2	7.38
cg26071963	chr14	88945568	-0.5503	0.6	0.361	0.91	PTPN21	93.45
cg13811417	chr9	25677628	-1.343	1.464	0.361	0.91	TUSC1	11.52
cg21021279	chr6	32789916	-0.4731	0.5157	0.361	0.91	TAP2	93.55
cg15489916	chr22	30787028	-0.247	0.2693	0.361	0.91		92.52
cg20104126	chr12	46665816	0.478	0.5211	0.361	0.91		86.19
cg02668261	chr8	660158	-0.5487	0.5981	0.361	0.91	ERICH1	92.1
cg10638858	chr19	42759569	0.1131	0.1233	0.361	0.91	ERF	2.73
cg06448090	chr8	13424135	0.1157	0.1262	0.361	0.91	C8orf48	3.19
cg12163800	chr17	74475355	-0.5397	0.5884	0.361	0.91	RHBDF2	93.18
cg23580662	chr7	11741671	0.2783	0.3034	0.361	0.91	THSD7A	90.65
cg03490460	chr13	114840698	-0.5281	0.5757	0.361	0.91	RASA3	93.36
cg15026820	chr1	163126440	-0.8006	0.8728	0.361	0.91	RGS5	90.61
cg15229481	chr20	865829	0.3343	0.3644	0.361	0.91	ANGPT4	7.94
cg17428774	chr17	73070880	-0.2519	0.2747	0.361	0.91		93.17
cg04857792	chr3	118903257	-0.3452	0.3763	0.361	0.91	UPK1B	87.38
cg25698236	chr4	187455532	-0.2553	0.2783	0.361	0.91	MTNR1A	95.59
cg22684387	chr10	105916443	-0.2396	0.2612	0.361	0.91	C10orf79	92.77
cg06859969	chr4	3749503	-0.2649	0.2888	0.361	0.91		5.08
cg24052417	chr11	598551	-0.3978	0.4337	0.361	0.91	PHRF1	88.9
cg05402793	chr2	149633660	0.2682	0.2925	0.361	0.91	KIF5C	6.74
cg12622992	chr2	174229728	-0.914	0.9966	0.361	0.91	CDCA7	92.65
cg26393964	chr11	123396299	-0.2529	0.2757	0.361	0.91	GRAMD1B	93.88
cg19701577	chr7	27181418	-0.1556	0.1697	0.361	0.91	HOXA5	95.44
cg19435409	chr6	27833121	0.3036	0.331	0.361	0.91	HIST1H2AL	2.6
cg26298470	chr4	86396765	-0.1014	0.1106	0.361	0.91	ARHGAP24	3.44
cg26268742	chr19	48563560	-0.3376	0.3681	0.361	0.91	PLA2G4C	91.73
cg23307218	chr19	11616766	0.09332	0.1017	0.361	0.91	ECSIT	1.64
cg11724393	chr22	39550015	-0.8105	0.8837	0.361	0.91	CBX7	72.95
cg20705565	chr1	154580699	0.2556	0.2787	0.361	0.91	ADAR	2.54
cg25767192	chr19	52693159	0.1534	0.1673	0.361	0.91	PPP2R1A	3.2
cg10998570	chr5	965862	-0.9316	1.016	0.361	0.91		79.01
cg24055836	chr4	91689972	-0.7383	0.805	0.361	0.91	FAM190A	86.5
cg15971761	chr2	220309434	-0.5928	0.6463	0.361	0.91	SPEG	87.04
cg08728796	chr16	88851969	-0.08212	0.08955	0.361	0.91	FAM38A	1.55
cg06795649	chr15	30135976	-0.4557	0.4969	0.361	0.91		42.24
cg06229455	chr7	157189721	-0.447	0.4874	0.361	0.91	DNAJB6	81.45
cg00772918	chrX	24487341	-0.9678	1.055	0.361	0.91	PDK3	86.81
cg26999345	chr22	37584441	-0.7214	0.7866	0.361	0.91	C1QTNF6	30.96
cg16000022	chr11	68856414	0.7828	0.8535	0.361	0.91	TPCN2	42.62
cg03825488	chr6	30885460	-0.4831	0.5268	0.361	0.91	VARS2	84.71
cg10388316	chr1	1710208	-0.1228	0.1339	0.361	0.91	NADK	2.34
cg17574739	chr19	39694993	-0.6506	0.7094	0.361	0.91	SYCN	26.67
cg14028577	chr9	89259694	-0.5442	0.5934	0.361	0.91		90.55
cg04605590	chr5	148185121	-0.4479	0.4884	0.361	0.91		16.31
cg24028202	chr15	74424640	1.021	1.113	0.361	0.91	ISLR2	19.1
cg26579601	chr10	30724020	-0.2854	0.3112	0.361	0.91	MAP3K8	5.61
cg21041580	chr11	73019527	0.1734	0.1891	0.361	0.91	ARHGEF17	1.35
cg11088135	chr12	119423402	-0.3589	0.3914	0.361	0.91	SRRM4	93.11
cg19963839	chr10	134700254	1.031	1.124	0.361	0.91		62.68
cg26198807	chr11	46957758	-0.7422	0.8093	0.361	0.91	C11orf49	73.02
cg06142142	chr10	115938512	-0.6434	0.7016	0.361	0.91	TDRD1	91.31
cg12064276	chr13	79182205	-0.5663	0.6176	0.361	0.91		21.56
cg07150719	chr14	50485160	-0.2363	0.2577	0.361	0.91		92.31
cg10820084	chr17	48267144	0.1776	0.1937	0.361	0.91	COL1A1	95.42
cg00791712	chr10	124459378	-0.3507	0.3825	0.361	0.91	C10orf120	84.81
cg03429348	chr2	233750589	-0.1997	0.2178	0.361	0.91	NGEF	95.23
cg24009623	chr19	33667908	0.4718	0.5145	0.361	0.91		4.82
cg06947614	chr12	20966439	-0.6704	0.731	0.361	0.91	SLCO1B3	91.74
cg02979520	chr3	48471575	-0.5282	0.576	0.361	0.91	PLXNB1	28.56
cg17326855	chr1	118435653	-0.8598	0.9375	0.361	0.91	GDAP2	89.8
cg16710109	chr12	110011302	0.1449	0.158	0.361	0.91	MMAB	1.87
cg14850730	chr11	36476232	-0.361	0.3936	0.361	0.91	PRR5L	91.25
cg12186981	chr11	6804983	4.421	4.821	0.361	0.91	OR2AG1	83.16
cg04751811	chr2	71192445	-0.1476	0.161	0.361	0.91	ATP6V1B1	3.54
cg27287498	chr1	33429490	-0.1376	0.15	0.361	0.91	RNF19B	3.84
cg10343742	chr3	137483506	-0.3825	0.4171	0.361	0.91	SOX14	15.64
cg15985629	chr12	44199522	0.2035	0.2219	0.361	0.91	TWF1	6.11
cg05113697	chr16	53544098	-1.08	1.178	0.361	0.91		63.09
cg15354625	chr11	78381223	-0.4528	0.4937	0.361	0.91	ODZ4	87.85
cg13511000	chr4	94750997	-0.3229	0.3521	0.361	0.91	ATOH1	5.33
cg14103143	chr17	46969973	0.06805	0.07421	0.361	0.91	ATP5G1	1.62
cg02425558	chr6	114287784	-1.859	2.028	0.361	0.91	HDAC2	77.64
cg07055769	chr14	52555443	-0.339	0.3697	0.361	0.91		92.11
cg08521046	chr2	86362005	-0.2818	0.3073	0.361	0.91	SNORD94	92.81
cg20685233	chr3	52032075	-0.3628	0.3956	0.361	0.91		92.1
cg23964014	chr5	145215169	-0.1339	0.146	0.361	0.91	PRELID2	2.72
cg07947705	chr19	58469897	-0.86	0.9378	0.361	0.91	C19orf18	79.83
cg20680664	chr1	59282191	0.04544	0.04956	0.361	0.91		1.34
cg02220365	chr11	67211717	0.3048	0.3324	0.361	0.91	CORO1B	7.33
cg14914220	chr19	30897573	0.563	0.614	0.361	0.91	ZNF536	12.26
cg16521032	chr12	57587714	-0.06403	0.06983	0.361	0.91	MIR1228	98.47
cg01022250	chr17	4685178	-0.4155	0.4531	0.361	0.91	TM4SF5	90.34
cg24028350	chr3	33482811	0.1003	0.1094	0.361	0.91	UBP1	2.19
cg09028132	chr20	37078135	-0.2519	0.2747	0.361	0.91	SNORA60	93.71
cg18262028	chr3	184032882	-0.0537	0.05856	0.361	0.91	EIF4G1	1.43
cg12964657	chr4	3252413	-0.4969	0.5419	0.361	0.91	C4orf44	84.09
cg11003573	chr3	44754125	-0.1114	0.1214	0.361	0.91	ZNF502	1.95
cg08400563	chr2	201729555	0.7011	0.7646	0.361	0.91	CLK1	7.44
cg04695077	chr11	33850394	0.5346	0.583	0.361	0.91		13.05
cg15248304	chr10	44102227	0.1675	0.1827	0.361	0.91	ZNF485	2.29
cg09031473	chr8	10593133	-0.2228	0.243	0.361	0.91		93.68
cg11821637	chr12	79876086	-0.7706	0.8404	0.361	0.91		59.5
cg22461018	chr4	174538011	0.4992	0.5445	0.361	0.91	MORF4	81.08
cg03740612	chr2	44659228	-1.137	1.24	0.361	0.91	C2orf34	75.19
cg09598844	chrX	102941788	0.7107	0.7751	0.361	0.91	MORF4L2	24.07
cg03830273	chr11	9287812	-0.5035	0.5491	0.361	0.91	DENND5A	89.17
cg26350977	chr1	119630715	-0.9052	0.9873	0.361	0.91	WARS2	88.65
cg04064550	chr11	110036097	0.4136	0.4511	0.361	0.91	ZC3H12C	76.18
cg02767164	chr2	204192725	-0.07818	0.08527	0.361	0.91	ABI2	3.06
cg15077919	chr6	111195987	0.1177	0.1284	0.361	0.91	AMD1	3.72
cg07743730	chr13	108817948	-0.7301	0.7963	0.361	0.91		86.63
cg15648958	chr1	900832	-0.3735	0.4074	0.361	0.91	PLEKHN1	92.81
cg27614319	chr17	35079061	-0.2969	0.3238	0.361	0.91		7.41
cg27108998	chr21	43275314	0.2712	0.2957	0.361	0.91	PRDM15	92.2
cg16140784	chr1	85732478	-0.5217	0.569	0.361	0.91	BCL10	88.63
cg15466753	chr3	195566068	-0.4955	0.5405	0.361	0.91		88.55
cg19712277	chr1	2537838	-4.418	4.819	0.361	0.91	MMEL1	85.78
cg02678414	chr16	2209840	0.1637	0.1785	0.361	0.91	TRAF7	97
cg22819616	chr8	144952622	-0.09149	0.09979	0.361	0.91		2.86
cg17565303	chr11	65367057	-0.1447	0.1578	0.361	0.91	MAP3K11	98.38
cg15754594	chr2	106184688	-1.116	1.217	0.361	0.91		76.5
cg11534893	chr8	89688501	-0.1749	0.1907	0.361	0.91		95.14
cg08784334	chr4	187563849	-0.4491	0.4899	0.361	0.91	FAT1	93.17
cg19935397	chr16	3332644	0.221	0.2411	0.361	0.91	ZNF263	3.84
cg05112986	chr6	45346247	-0.3697	0.4032	0.361	0.91	SUPT3H	11.46
cg24106686	chr17	45771570	-0.1541	0.1681	0.361	0.91	TBKBP1	4.06
cg22125838	chr2	219757961	0.2181	0.2379	0.361	0.91	WNT10A	4.28
cg07775675	chr17	74379922	0.2205	0.2406	0.361	0.91	SPHK1	6.71
cg26755097	chr6	30711844	-0.1518	0.1656	0.361	0.91	FLOT1	4.15
cg22803407	chr19	6733691	-0.2253	0.2458	0.361	0.91	GPR108	97.06
cg14372996	chr9	140164191	-0.5153	0.5621	0.361	0.91	COBRA1	83.54
cg17974398	chr6	31239324	0.4048	0.4415	0.361	0.91	HLA-C	4.36
cg10001949	chrX	134186517	-0.8008	0.8735	0.361	0.91	FAM127B	25.28
cg26032238	chr1	231155695	0.3468	0.3783	0.361	0.91	MIR1182	87.9
cg08454824	chr8	637468	1.563	1.704	0.361	0.91	ERICH1	69.42
cg06887949	chr4	113561684	-0.3248	0.3543	0.361	0.91	LARP7	93.49
cg10951786	chr1	104068603	0.11	0.12	0.361	0.91	RNPC3	3.42
cg02004156	chrX	48900769	0.5456	0.5952	0.361	0.91	TFE3	18.81
cg26248581	chr10	79470767	-0.5346	0.5831	0.361	0.91		28.06
cg26510738	chr6	29924404	-0.9038	0.9859	0.361	0.91		82.35
cg12868707	chr8	75261544	-0.6163	0.6722	0.361	0.91	GDAP1	87.55
cg22600443	chr15	42388240	-0.2816	0.3072	0.361	0.91	PLA2G4D	93.7
cg17606491	chr10	125806390	0.5608	0.6117	0.361	0.91	CHST15	73.75
cg07655025	chr19	12835001	0.3564	0.3888	0.361	0.91	TNPO2	4.03
cg22825261	chr20	44329922	0.6549	0.7144	0.361	0.91	WFDC10B	73.47
cg05502349	chr17	41969698	0.4757	0.5189	0.361	0.91	MPP2	84.21
cg00210271	chr12	54088934	0.1189	0.1297	0.361	0.91		3.08
cg26510404	chr5	74657448	-0.572	0.6239	0.361	0.91	HMGCR	90.91
cg06959457	chr10	82363384	-0.09335	0.1018	0.361	0.91	SH2D4B	98.06
cg25522312	chr4	120988417	0.1457	0.1589	0.361	0.91	MAD2L1	4.73
cg15736978	chr20	2673202	-0.1563	0.1705	0.361	0.91	EBF4	4.04
cg07948432	chr11	66102062	0.6291	0.6863	0.361	0.91	RIN1	89.33
cg02707869	chr8	143532613	0.1964	0.2143	0.361	0.91		3.27
cg19524624	chr2	180128490	0.1082	0.118	0.361	0.91	SESTD1	2.86
cg23530917	chr13	114305908	-0.8325	0.9082	0.361	0.91	ATP4B	94.67
cg04071430	chr3	72900733	-0.9987	1.089	0.361	0.91		27.19
cg21485125	chr7	13812692	-0.7227	0.7884	0.361	0.91		89.54
cg17092624	chr3	44690187	-0.06156	0.06716	0.361	0.91	ZNF35	1.44
cg13383775	chr4	170038355	-0.8486	0.9257	0.361	0.91	SH3RF1	90.85
cg05239310	chr14	95651984	0.1228	0.134	0.361	0.91	CLMN	2.75
cg24759654	chr17	76801065	-0.7443	0.812	0.361	0.91	USP36	94.14
cg10489672	chr1	117296494	-0.6647	0.7251	0.361	0.91	CD2	89.4
cg19532402	chr13	25801935	0.4229	0.4614	0.361	0.91		85.72
cg12094412	chrX	3263354	0.4489	0.4898	0.362	0.91	MXRA5	7.03
cg03335810	chr22	47084511	0.2157	0.2353	0.362	0.91	CERK	94.74
cg08089780	chr12	49426543	-0.5208	0.5681	0.362	0.91	MLL2	84.68
cg15990972	chr2	177012372	-0.5564	0.6071	0.362	0.91		14.28
cg10977115	chr11	122709471	0.7153	0.7803	0.362	0.91	CRTAM	84.5
cg13964092	chr9	126773442	0.7432	0.8108	0.362	0.91	LHX2	4.33
cg18658122	chr2	241581957	-0.4392	0.4792	0.362	0.91		86.41
cg06069100	chr15	77574588	-0.4802	0.5238	0.362	0.91	SGK269	88.92
cg09791673	chr1	39877065	0.359	0.3917	0.362	0.91	KIAA0754	86.11
cg20027742	chr13	113659340	-0.6182	0.6745	0.362	0.91	MCF2L	83.58
cg11770664	chr10	45470023	-0.6195	0.6758	0.362	0.91	RASSF4	76.06
cg09997271	chr19	10542200	-0.262	0.2858	0.362	0.91	PDE4A	6.07
cg13282837	chr14	96180648	-0.6736	0.7349	0.362	0.91	TCL1A	22.86
cg18602710	chr12	29712704	-0.2773	0.3025	0.362	0.91	TMTC1	91.8
cg20102336	chr12	113376681	0.2146	0.2341	0.362	0.91	OAS3	5
cg09204618	chr22	19117090	-0.3616	0.3945	0.362	0.91	TSSK2	91.08
cg25461130	chr6	30614081	-0.4061	0.4431	0.362	0.91	C6orf136	87.97
cg02541582	chr2	64069798	-0.184	0.2007	0.362	0.91	UGP2	5.04
cg12597839	chr1	110036141	0.5138	0.5606	0.362	0.91	CYB561D1	80.54
cg26601559	chr5	77837019	-0.2674	0.2917	0.362	0.91	LHFPL2	92.84
cg03864281	chr5	151785326	-0.4515	0.4926	0.362	0.91	NMUR2	92.85
cg27544219	chr19	57078794	0.6511	0.7104	0.362	0.91	ZNF470	7.62
cg03963919	chr6	33167187	-0.8847	0.9652	0.362	0.91	SLC39A7	70.42
cg02466544	chr2	74641453	0.3933	0.4292	0.362	0.91	C2orf81	84.59
cg13038229	chr12	94007449	-1.137	1.241	0.362	0.91		84.1
cg15445319	chr17	72997680	-0.5162	0.5633	0.362	0.91	CDR2L	90.29
cg02942159	chr9	19379994	-0.09454	0.1031	0.362	0.91	RPS6	2.41
cg06493963	chr7	115608503	-0.5757	0.6282	0.362	0.91	TFEC	92.53
cg13544851	chr7	154002372	0.329	0.359	0.362	0.91	DPP6	7.75
cg20272280	chr2	95825303	-0.07773	0.08481	0.362	0.91	ZNF514	2.28
cg20733250	chr11	120377082	-0.3877	0.423	0.362	0.91		88.6
cg14855657	chr8	10587604	-0.1648	0.1799	0.362	0.91	SOX7	3.89
cg17801295	chr2	241640826	-1.587	1.731	0.362	0.91		85.31
cg10044575	chr16	1208828	-1.216	1.326	0.362	0.91	CACNA1H	71.1
cg02146933	chr5	89765967	-0.3797	0.4143	0.362	0.91	MBLAC2	92.48
cg26175448	chr17	39072167	-0.363	0.3961	0.362	0.91		7.42
cg00414561	chr15	23034473	-0.2653	0.2895	0.362	0.91	NIPA2	4.43
cg11083280	chr6	13925509	0.5129	0.5597	0.362	0.91	RNF182	6.64
cg23274123	chr1	229478617	-0.9896	1.08	0.362	0.91	C1orf96	11.8
cg07902749	chr2	37813553	0.812	0.886	0.362	0.91		14.95
cg05699354	chr18	11851989	0.1001	0.1092	0.362	0.91	GNAL	3.12
cg04007303	chr9	100618041	-0.5108	0.5574	0.362	0.91	FOXE1	16.91
cg22753768	chr3	52443424	-0.3655	0.3988	0.362	0.91	BAP1	23.89
cg03103770	chr19	1753464	-0.1044	0.1139	0.362	0.91	ONECUT3	3.06
cg16047348	chr17	31204231	-0.1569	0.1712	0.362	0.91	MYO1D	3.09
cg13760546	chr18	29598697	0.2614	0.2852	0.362	0.91	RNF125	3.91
cg17653955	chr2	236676029	0.1471	0.1605	0.362	0.91	AGAP1	97.79
cg23907982	chr17	9480428	0.7103	0.7751	0.362	0.91	WDR16	15.91
cg16535018	chr17	36829606	-0.3962	0.4324	0.362	0.91	C17orf96	10.81
cg14413533	chr20	44164188	-0.5456	0.5954	0.362	0.91	WFDC6	83.13
cg00030427	chr6	169562540	0.6353	0.6932	0.362	0.91		86.11
cg24757514	chr8	95835336	0.1854	0.2023	0.362	0.91	INTS8	2.48
cg15035528	chr11	44068491	-1.916	2.091	0.362	0.91	ACCSL	80.1
cg13063040	chr8	145669623	-0.5592	0.6103	0.362	0.91	NFKBIL2	7.62
cg05325633	chr7	155796939	0.8467	0.924	0.362	0.91		75.5
cg01047635	chr11	16761506	-0.5222	0.5699	0.362	0.91	C11orf58	90.76
cg11914902	chr12	106751322	0.4565	0.4982	0.362	0.91	POLR3B	7.67
cg26036443	chr19	48216402	-0.6402	0.6986	0.362	0.91	EHD2	14.33
cg16309518	chr5	176445507	0.9002	0.9823	0.362	0.91		91.88
cg06293169	chr16	2803839	0.3341	0.3646	0.362	0.91	SRRM2	8.87
cg02451052	chr3	32820651	-0.2056	0.2244	0.362	0.91		93.44
ch.21.366880F	chr21	33747404	0.4185	0.4567	0.362	0.91	URB1	5.05
cg08624093	chr1	2733491	0.1566	0.1708	0.362	0.91		95.39
cg18660278	chr19	6166026	-0.8512	0.9289	0.362	0.91	ACSBG2	48.39
cg10048212	chr10	90345860	-0.5246	0.5725	0.362	0.91	LIPJ	93.36
cg00133476	chr17	80266884	-0.6662	0.727	0.362	0.91		61.68
cg18794809	chr3	156480627	-0.3208	0.3501	0.362	0.91		92.72
cg19666687	chr14	98154028	-0.2432	0.2654	0.362	0.91		92.53
cg01205021	chr16	84179027	0.4611	0.5032	0.362	0.91	LRRC50	2.65
cg16347279	chr17	72667709	-0.3001	0.3275	0.362	0.91	RAB37	7.48
cg26315985	chr1	65363870	-0.5743	0.6267	0.362	0.91	JAK1	82.8
cg04668252	chr17	18218578	0.1708	0.1864	0.362	0.91	TOP3A	2.06
cg27568809	chr5	55291388	-0.07377	0.08051	0.362	0.91	IL6ST	2.05
cg10026775	chr1	8164796	-0.7036	0.7679	0.362	0.91		5.52
cg23365097	chr18	515465	-0.8964	0.9783	0.362	0.91		91.86
cg08227526	chr4	155663529	-0.2076	0.2265	0.362	0.91		6.67
cg01178040	chr6	32078521	-0.4731	0.5163	0.362	0.91	TNXB	68.53
cg23986143	chr7	76054256	-0.5182	0.5655	0.362	0.91	ZP3	77.17
cg27433062	chr1	161194369	-0.2338	0.2552	0.362	0.91	TOMM40L	93.73
cg23478293	chr14	57279275	0.2849	0.3109	0.362	0.91	OTX2OS1	6.35
cg23395483	chr19	36231418	-0.1267	0.1383	0.362	0.91	TMEM149	3.77
cg27568165	chr1	205631978	-0.6384	0.6967	0.362	0.91	SLC45A3	80
cg26950557	chr5	38258441	0.3152	0.344	0.362	0.91	EGFLAM	8.22
cg13109858	chr7	54850331	0.4106	0.4481	0.362	0.91		89.35
cg08208133	chr11	113848161	-0.65	0.7094	0.362	0.91	HTR3A	14.49
cg22328929	chr22	39689919	-0.2464	0.2689	0.362	0.91		92.84
cg13745201	chr3	14644237	0.3964	0.4327	0.362	0.91		5.16
cg18663859	chr6	31613326	-0.3756	0.41	0.362	0.91	BAT3	89.4
cg18225409	chr11	70713375	-0.4452	0.4859	0.362	0.91	SHANK2	89.14
cg06959232	chr2	47168533	-0.2533	0.2764	0.362	0.91	MCFD2	6.17
cg01071534	chr21	46385572	-0.3892	0.4248	0.362	0.91	C21orf70	91.5
cg01154227	chr14	75321250	-0.2058	0.2247	0.362	0.91		93.88
cg16553757	chr15	67007131	-0.2266	0.2473	0.362	0.91	SMAD6	92.86
cg27081634	chr11	68778745	-0.4084	0.4457	0.362	0.91	MRGPRF	7.86
cg10906415	chr17	36719937	0.2565	0.28	0.362	0.91	SRCIN1	4
cg25812776	chr1	211500034	0.2019	0.2203	0.362	0.91	TRAF5	2.98
cg24423567	chr2	201390706	-0.1086	0.1185	0.362	0.91	SGOL2	3.18
cg20331457	chr22	22288559	-0.413	0.4508	0.362	0.91	PPM1F	90.98
cg10489284	chr5	1088244	-0.1255	0.1369	0.362	0.91	SLC12A7	97.03
cg04072135	chr5	2141540	-0.7132	0.7785	0.362	0.91		93.05
cg01677248	chr15	101587506	-0.2578	0.2814	0.362	0.91	LRRK1	94.19
cg23033748	chr14	75592666	-0.4555	0.4972	0.362	0.91	NEK9	90.72
cg16032162	chr10	77161653	0.1591	0.1737	0.362	0.91	C10orf41	2.31
cg10421435	chr5	158709548	-1.018	1.111	0.362	0.91	UBLCP1	89.98
cg19227511	chr20	32149262	-0.7784	0.8496	0.362	0.91	CBFA2T2	89.24
cg09829202	chr12	132624481	0.2527	0.2759	0.362	0.91	DDX51	93.6
cg02160684	chr8	126448033	1.235	1.348	0.362	0.91	TRIB1	56.95
cg09072634	chr1	11737212	-0.4773	0.521	0.362	0.91	MAD2L2	88.39
cg15326656	chr17	80918416	-0.282	0.3078	0.362	0.91	B3GNTL1	92.85
cg25801300	chr2	131975758	-1.355	1.479	0.362	0.91	POTEE	82.87
cg21777166	chr3	9935346	-0.4243	0.4632	0.362	0.91	JAGN1	91.34
cg07959574	chr4	42401056	0.9444	1.031	0.362	0.91	SHISA3	10.29
cg10182734	chr3	120277889	-0.0948	0.1035	0.362	0.91		3.57
cg09127007	chr17	35418337	-0.5856	0.6392	0.362	0.91		88.34
cg01038597	chr16	31120649	-0.2956	0.3227	0.362	0.91	BCKDK	96.59
cg00109780	chr9	96337982	-0.2822	0.308	0.362	0.91	PHF2	9.92
cg12793502	chr1	173794210	-0.1112	0.1214	0.362	0.91	CENPL	3.78
cg05851148	chr5	179225977	0.471	0.5142	0.362	0.91	MGAT4B	89.29
cg21309147	chr17	37382234	-0.1168	0.1275	0.362	0.91	STAC2	3.43
cg18996202	chr6	31324565	-1.494	1.631	0.362	0.91	HLA-B	13.19
cg15447662	chr7	55979688	-0.4906	0.5355	0.362	0.91	ZNF713	90.66
cg06159394	chr1	50887633	-0.3368	0.3676	0.362	0.91	DMRTA2	26.33
cg13990092	chr13	97646731	0.7041	0.7686	0.362	0.91	OXGR1	5.13
cg05933762	chr9	102586828	-0.2706	0.2954	0.362	0.91	NR4A3	4.59
cg24577137	chr1	186344558	0.179	0.1954	0.362	0.91	C1orf27	6.13
cg08876826	chr19	35634102	0.1155	0.1261	0.362	0.91	FXYD7	3.12
cg26073416	chr13	73632942	0.4426	0.4832	0.362	0.91	KLF5	5.44
cg11222933	chr2	228881614	0.3966	0.4329	0.362	0.91	SPHKAP	89.94
cg04010040	chr4	93646144	-1	1.092	0.362	0.91	GRID2	85.96
cg24041995	chr17	33307399	0.1501	0.1639	0.362	0.91	LIG3	3.71
cg02556005	chr16	74310568	-0.3583	0.3911	0.362	0.91		91.13
cg08039050	chr6	11094291	-0.06403	0.06989	0.362	0.91	LOC221710	1.69
cg21522797	chr16	81806083	-0.17	0.1856	0.362	0.91		94.86
cg04627266	chr10	103369300	-0.423	0.4617	0.362	0.91	RP11-529I10.4	84.09
cg14316440	chr9	127020740	0.3633	0.3966	0.362	0.91	NEK6	7.92
cg20294870	chr2	3200316	-0.2156	0.2353	0.362	0.91	TSSC1	94.01
cg24331598	chr10	101280256	-0.04975	0.05431	0.362	0.91		1.61
cg14340889	chr14	75072120	0.4256	0.4646	0.362	0.91	LTBP2	81.05
cg05793288	chr15	42375586	-0.3865	0.422	0.362	0.91	PLA2G4D	84.74
cg10491452	chr16	88866627	-0.6717	0.7333	0.362	0.91		10.54
cg10586358	chr19	13029889	0.4223	0.461	0.362	0.91	SYCE2	14.6
cg00283344	chr2	86847539	-0.6008	0.6559	0.362	0.91	RNF103	92.77
cg23619357	chr1	164290198	-0.8723	0.9523	0.362	0.91		24.58
cg26981170	chr4	2662888	-0.1774	0.1936	0.362	0.91	FAM193A	94.97
cg16626958	chr6	136394502	-1.35	1.474	0.362	0.91	PDE7B	87.36
cg10427040	chr17	74261306	0.7097	0.7747	0.362	0.91	FAM100B	2.75
cg03715846	chr9	126761082	-0.5009	0.5468	0.362	0.91		13.5
cg24603408	chr8	22562397	-0.4971	0.5426	0.362	0.91		7.94
cg01995078	chr19	39109698	0.0403	0.044	0.362	0.91	MAP4K1	1.06
cg16384492	chr1	40034481	0.1916	0.2092	0.362	0.91	SNORA55	94.01
cg10655492	chr15	94443812	0.1976	0.2158	0.362	0.91		97.89
cg25257905	chr19	57335807	0.2428	0.2651	0.362	0.91	PEG3	95.21
cg04072910	chr3	129290078	0.2508	0.2738	0.362	0.91	PLXND1	96.24
cg07075085	chr3	64572729	1.021	1.115	0.362	0.91	ADAMTS9	63.9
cg27277632	chr14	57735728	-0.2192	0.2393	0.362	0.91	MUDENG	3.28
cg04206724	chr16	11027999	-0.168	0.1834	0.362	0.91	DEXI	94.86
cg14041232	chr9	6921930	-1.286	1.404	0.362	0.91	KDM4C	78.85
cg21048874	chr19	54371775	-0.2293	0.2503	0.362	0.91	MYADM	5.69
cg14558799	chr6	64308563	0.0844	0.09214	0.362	0.91		2.76
cg01436279	chr19	5455638	0.4499	0.4911	0.362	0.91	ZNRF4	86.94
cg25269222	chr2	191069680	-0.9892	1.08	0.362	0.91	HIBCH	87.48
cg19617948	chr20	30135124	1.462	1.596	0.362	0.91	HM13	48.31
cg01236961	chr12	6289370	1.723	1.881	0.362	0.91		63.31
cg22307471	chr11	21166228	0.4165	0.4547	0.362	0.91	NELL1	83.82
cg11252765	chr20	36151120	-0.04872	0.05319	0.362	0.91	BLCAP	98.87
cg08924203	chr21	42798747	0.7422	0.8103	0.362	0.91	MX1	13.62
cg20391567	chr10	14447185	-0.494	0.5393	0.362	0.91		91.07
cg25630384	chr6	119630581	-0.4935	0.5388	0.362	0.91	MAN1A1	92.4
cg21292201	chr15	34376369	-1.912	2.088	0.362	0.91	C15orf24	82.46
cg24367957	chr1	161931993	-0.8976	0.98	0.362	0.91		87.79
cg19549472	chr11	73019337	0.2322	0.2535	0.362	0.91	ARHGEF17	2.81
cg02274550	chr2	74119923	0.3654	0.3989	0.362	0.91	ACTG2	90.28
cg25189201	chr6	42698945	-0.27	0.2947	0.362	0.91		92.86
cg10902144	chr3	28618700	-0.4295	0.4689	0.362	0.91		23.65
cg11401218	chr1	12289777	-0.2519	0.275	0.362	0.91	VPS13D	91.87
cg27060622	chr1	936346	0.3378	0.3688	0.362	0.91	HES4	5.3
cg26809911	chr16	23464207	0.2133	0.2329	0.362	0.91	COG7	5.64
cg16751451	chr7	55086091	-0.6179	0.6747	0.362	0.91	EGFR	47.78
cg18239372	chr6	170600562	-0.06929	0.07566	0.362	0.91	DLL1	2.53
cg01277372	chr3	169378764	0.3479	0.3799	0.362	0.91	MECOM	4.07
cg10002178	chr14	94254726	-0.1399	0.1528	0.362	0.91	PRIMA1	4.93
cg15221604	chr11	124738735	0.301	0.3287	0.362	0.91	ROBO3	2.91
cg09569760	chr5	179475401	-0.3231	0.3527	0.362	0.91	RNF130	91.94
cg03213833	chr10	1551288	-0.6757	0.7378	0.362	0.91	ADARB2	84.48
cg03477904	chr2	242040840	-0.7188	0.7849	0.362	0.91	MTERFD2	83.05
cg18019280	chr22	23860693	-0.8288	0.9049	0.362	0.91		65.19
cg22623223	chr7	157484045	0.2545	0.2779	0.362	0.91	PTPRN2	4.35
cg10884103	chr2	24302756	-0.5527	0.6035	0.362	0.91	TP53I3	89.23
cg05061892	chr5	176074808	0.2479	0.2707	0.362	0.91	TSPAN17	6.58
cg13662530	chr13	96202378	-0.2427	0.265	0.362	0.91	CLDN10	93.46
cg02980971	chr16	83841413	0.2301	0.2513	0.362	0.91	HSBP1	4
cg23858605	chr6	30153868	0.3731	0.4074	0.362	0.91	TRIM26	87.58
cg01925594	chr8	1320786	-0.3784	0.4132	0.362	0.91		92.24
cg21833076	chr11	104643591	0.7109	0.7762	0.362	0.91		18.46
cg25405723	chr8	11182979	-0.438	0.4782	0.362	0.91	MTMR9	93.66
cg22538338	chr13	42748498	-0.3854	0.4208	0.362	0.91	DGKH	91.62
cg05267876	chr1	229644265	0.1086	0.1186	0.362	0.91	NUP133	2.5
cg06844719	chr16	9326393	-2.195	2.397	0.362	0.91		66.89
cg00554871	chr3	107836762	-0.4765	0.5203	0.362	0.91		91.36
cg09140723	chr10	72594465	-1.459	1.593	0.362	0.91	SGPL1	57.3
cg11124021	chr4	10024412	-0.1661	0.1814	0.362	0.91	SLC2A9	96.44
cg20066677	chr12	133424420	0.2429	0.2652	0.362	0.91	CHFR	93.18
cg16892191	chrX	9431305	0.1587	0.1733	0.362	0.91	TBL1X	4.25
cg20366601	chr4	141294681	0.1952	0.2131	0.362	0.91	SCOC	4.34
cg20187309	chr6	26535971	-0.8973	0.9799	0.362	0.91		83.19
cg07983304	chrX	142716994	0.3895	0.4253	0.362	0.91	SLITRK4	91.7
cg02017534	chr13	46425999	-0.6509	0.7108	0.362	0.91	SIAH3	18.07
cg10501065	chr11	2164976	0.4347	0.4747	0.362	0.91	IGF2AS	12.51
cg12967723	chr7	100464145	1.088	1.188	0.362	0.91	SLC12A9	85.95
cg12272413	chr1	213224860	0.1454	0.1588	0.362	0.91	RPS6KC1	3.6
cg16158843	chr3	9595646	-0.5278	0.5764	0.362	0.91	LHFPL4	13.64
cg06969777	chr11	68200493	0.5263	0.5747	0.362	0.91	LRP5	84.08
cg21448513	chr8	57103638	0.4855	0.5301	0.362	0.91	PLAG1	75.88
cg13426857	chr6	31126267	0.653	0.7131	0.362	0.91	CCHCR1	3.12
cg12646385	chr5	173846180	-0.144	0.1573	0.362	0.91		4.27
cg12566780	chr7	92157604	0.4986	0.5445	0.362	0.91	PEX1	7.73
cg08480413	chr2	15012985	1.051	1.147	0.362	0.91		79.55
cg16383109	chr16	126451	-0.25	0.273	0.362	0.91	MPG	7.78
cg11136205	chr12	133351421	0.1877	0.205	0.362	0.91	GOLGA3	95.07
cg04352404	chr11	134771660	-0.6113	0.6675	0.362	0.91		57.04
cg06751603	chr19	11152063	0.2079	0.227	0.362	0.91	SMARCA4	96.52
cg18973247	chr1	27070873	0.113	0.1234	0.362	0.91	ARID1A	2.53
cg12592409	chr11	46400378	-0.528	0.5766	0.362	0.91	DGKZ	71.91
cg05148093	chr5	140027274	-0.6785	0.7409	0.362	0.91	NDUFA2	9.43
cg19504702	chr5	153862394	-0.04472	0.04884	0.362	0.91		1.49
cg00929345	chr8	143622353	-0.2989	0.3264	0.362	0.91	BAI1	91.65
cg07533249	chr17	34450758	0.7531	0.8225	0.362	0.91		83.74
cg05164758	chr17	58218643	-0.631	0.6891	0.362	0.91		23.19
cg21125848	chr3	186267465	-1.057	1.155	0.362	0.91	TBCCD1	86.05
cg06472309	chrX	108776114	-0.6795	0.7421	0.362	0.91		88.22
cg11570843	chr10	27552270	-0.417	0.4554	0.362	0.91		93.21
cg25804146	chr19	6822454	0.3751	0.4096	0.362	0.91	VAV1	92.67
cg09568252	chr6	8952871	-0.8868	0.9685	0.362	0.91		88.3
cg23920243	chr11	107879501	0.2439	0.2664	0.362	0.91	CUL5	4.97
cg02286761	chr19	14315694	0.6913	0.755	0.362	0.91	LPHN1	82.06
cg19317265	chr18	12702832	-0.07172	0.07833	0.362	0.91	PSMG2	1.95
cg03823154	chr6	108879922	-0.08838	0.09652	0.362	0.91	FOXO3	2.33
cg07435966	chr7	115066376	-1.016	1.109	0.362	0.91		88.36
cg25722644	chr8	6694415	0.8228	0.8987	0.362	0.91	XKR5	76.92
cg04125370	chr5	154120972	-0.4817	0.5261	0.362	0.91	LARP1	73.6
cg01683270	chr4	8136996	0.2376	0.2595	0.362	0.91	ABLIM2	93.8
cg21451702	chr20	19998368	0.402	0.4391	0.362	0.91	NAA20	5.34
cg14847162	chr6	31940782	0.5772	0.6304	0.362	0.91	STK19	23.13
cg10759817	chr1	92101219	3.908	4.269	0.362	0.91	HSP90B3P	57.5
cg07493044	chr17	34817706	0.7525	0.8219	0.362	0.91		64.06
cg23627828	chr1	153540698	0.541	0.5909	0.362	0.91		74.47
cg22842048	chr11	68773591	-0.8962	0.9788	0.362	0.91	MRGPRF	50.11
cg25169180	chr11	61511132	-3.182	3.475	0.362	0.91	DAGLA	88.32
cg12719844	chr8	131685278	-0.4176	0.4561	0.362	0.91		82.4
cg11386390	chr6	33418869	-0.9805	1.071	0.362	0.91	SYNGAP1	83.36
cg04593696	chr16	84076900	-0.7095	0.775	0.362	0.91	SLC38A8	71.19
cg25445707	chr3	46719086	-0.702	0.7667	0.362	0.91	ALS2CL	58.52
cg06739256	chr10	78457164	-0.4591	0.5015	0.362	0.91		92.49
cg14514237	chr10	45868696	-0.2888	0.3154	0.362	0.91	ALOX5	8.03
cg17758673	chr4	3365342	-1.033	1.129	0.362	0.91	RGS12	53.03
cg11795015	chr5	1866329	-0.7112	0.7768	0.362	0.91		79.83
ch.17.12041704R	chr17	12100979	0.1274	0.1391	0.362	0.91		3.63
cg25104601	chr5	122789740	-0.3714	0.4057	0.362	0.91		93.14
cg27291698	chr6	43276578	0.06829	0.07459	0.362	0.91	CRIP3	1.97
cg25883762	chr8	1328682	-0.3387	0.37	0.362	0.91		91.38
cg20935483	chr3	184278889	-0.2413	0.2636	0.362	0.91	EPHB3	9.49
cg13837335	chr9	2191798	-0.4436	0.4846	0.362	0.91	SMARCA2	92.01
cg17890764	chr3	52864816	-0.632	0.6904	0.362	0.91	ITIH4	68.37
cg10240083	chr16	12608382	-0.2508	0.274	0.362	0.91	SNX29	92.91
cg23099319	chr10	1517224	1.776	1.94	0.362	0.91	ADARB2	62.03
cg13061910	chr14	21288715	-0.4088	0.4465	0.362	0.91		86.52
cg00875191	chr14	105487648	-0.08261	0.09024	0.362	0.91	CDCA4	2.64
cg17534770	chr3	118753871	-0.1811	0.1978	0.362	0.91	IGSF11	1.76
cg03730428	chr11	32009004	-0.1079	0.1178	0.362	0.91		1.51
cg25904964	chr20	60955979	-0.3104	0.3391	0.362	0.91		92.16
cg26507988	chr17	80066311	-0.2842	0.3104	0.362	0.91	CCDC57	93.27
cg25552172	chr17	46755719	0.3828	0.4181	0.362	0.91		9.3
cg23277098	chrX	64754804	0.6285	0.6865	0.362	0.91	LAS1L	31.75
cg22729973	chr21	38070724	0.2141	0.2339	0.362	0.91	SIM2	2.38
cg10244461	chr3	189839357	0.4004	0.4373	0.362	0.91	LEPREL1	87.99
cg10334323	chr16	85945517	0.3609	0.3942	0.362	0.91	IRF8	91.47
cg03672650	chr5	64327508	-0.2694	0.2943	0.362	0.91		93.67
cg14780282	chr4	177922514	-0.8781	0.9591	0.362	0.91		88.61
cg03475843	chr11	68529097	-0.3726	0.407	0.362	0.91	CPT1A	93.92
cg14958635	chr5	134870977	-0.4589	0.5013	0.362	0.91	NEUROG1	8.92
cg26728895	chr12	83082074	-0.97	1.06	0.362	0.91	TMTC2	17.36
cg19782731	chr19	11641309	-0.7769	0.8487	0.362	0.91	ECSIT	72.3
cg20832803	chr13	114861780	-0.4197	0.4584	0.362	0.91	RASA3	91.9
cg01423776	chr7	64699414	0.1917	0.2094	0.362	0.91		96.42
cg09839874	chr16	66604187	-0.3469	0.3789	0.362	0.91	CMTM1	89.97
cg19760941	chr2	24367888	0.3045	0.3326	0.362	0.91	LOC375190	91.86
cg08032088	chr1	22974053	-0.04813	0.05258	0.362	0.91	C1QC	98.82
cg07179925	chr2	9563880	0.05721	0.0625	0.362	0.91	ITGB1BP1	1.79
cg06313381	chr10	58121080	0.06191	0.06763	0.362	0.91	ZWINT	1.82
cg20409352	chr4	155838156	-0.5923	0.647	0.362	0.91		91.44
cg05218210	chr11	61200088	-0.8993	0.9824	0.362	0.91	SDHAF2	84.5
cg19865616	chr2	120981005	-0.07549	0.08247	0.362	0.91	TMEM185B	2.09
cg16318112	chr1	969254	-0.2819	0.3079	0.362	0.91	AGRN	5.87
cg03517476	chr8	63158463	-0.8149	0.8902	0.362	0.91		74.98
cg03938477	chr1	85832650	-0.7926	0.8658	0.362	0.91	DDAH1	86.28
cg18696348	chr7	22400418	-0.6233	0.6809	0.362	0.91		90.47
cg04298609	chrX	77041722	0.6259	0.6837	0.362	0.91	ATRX	13.83
cg00377757	chr17	76921538	0.318	0.3474	0.362	0.91	TIMP2	4.21
cg17036949	chr4	2937134	0.137	0.1497	0.362	0.91	MFSD10	3.29
cg20593887	chr7	2106784	-0.3736	0.4081	0.362	0.91	MAD1L1	92.07
cg12227521	chr11	69695435	-0.5519	0.6029	0.362	0.91		83.52
cg05214685	chr2	223177493	-0.3097	0.3383	0.362	0.91		6.08
cg23486142	chr13	20767607	-0.2255	0.2464	0.362	0.91	GJB2	4.99
cg26771998	chr10	75490334	0.8964	0.9793	0.362	0.91	BMS1P4	21.28
cg09430872	chr12	94495913	-0.06697	0.07316	0.362	0.91		2.2
cg01626434	chr5	42993978	0.2705	0.2955	0.362	0.91		3.88
cg13602242	chr6	151186614	-0.2271	0.2481	0.362	0.91	MTHFD1L	6.43
cg09765586	chr1	155294051	0.3395	0.3709	0.362	0.91	RUSC1	9.55
cg08875451	chr10	11322268	0.2002	0.2188	0.362	0.91	CUGBP2	94.34
cg25799589	chr4	146800380	-0.4358	0.4761	0.362	0.91	ZNF827	89.48
cg18593668	chr22	23411986	-0.2751	0.3006	0.362	0.91	RTDR1	7.84
cg18501026	chr3	50712096	0.2808	0.3068	0.362	0.91	DOCK3	9.38
cg05157360	chr13	113613660	-1.383	1.511	0.362	0.91		51.16
cg25688483	chr7	16793336	0.6002	0.6557	0.362	0.91	TSPAN13	6.63
cg14611684	chr9	136199414	0.3218	0.3516	0.362	0.91	SURF6	91.29
cg24088273	chr1	38592976	-0.3743	0.4089	0.362	0.91		92.17
cg09231843	chr15	43532097	-0.3703	0.4046	0.362	0.91	TGM5	9.41
cg16415646	chr7	41743001	-0.6302	0.6885	0.362	0.91	LOC285954	92.1
cg08079518	chr17	73775869	-0.3281	0.3585	0.362	0.91	H3F3B	5.93
cg17885542	chr8	102503944	-0.4133	0.4515	0.362	0.91	GRHL2	10.96
cg00455327	chr18	20714217	0.9596	1.048	0.362	0.91	CABLES1	54.78
cg22602831	chr1	94313745	-0.1176	0.1285	0.362	0.91		2.93
cg24852949	chr3	182779854	-0.3139	0.343	0.362	0.91	MCCC1	91.84
cg27485716	chr12	133286734	-0.1152	0.1259	0.362	0.91	PGAM5	3.38
cg25720697	chr1	86046377	0.527	0.5758	0.362	0.91	CYR61	5.08
cg10471548	chr6	7403054	-0.9596	1.048	0.362	0.91	RIOK1	52.27
cg03804903	chr19	8551040	0.525	0.5736	0.362	0.91	HNRNPM	85.74
cg21837569	chr3	50126067	-0.7527	0.8224	0.362	0.91	RBM5	74.29
cg00829041	chr2	218619744	-0.3934	0.4298	0.362	0.91	DIRC3	91.11
cg17911882	chr9	4679326	-0.1448	0.1582	0.362	0.91	CDC37L1	3.56
cg06238300	chr17	79952487	0.32	0.3496	0.362	0.91	ASPSCR1	89.27
cg26214765	chr6	166797748	1.105	1.208	0.362	0.91	BRP44L	73.51
cg19145218	chr20	749336	0.7131	0.7791	0.362	0.91	C20orf54	61.67
cg18095824	chr4	159704293	-0.3755	0.4102	0.362	0.91	FNIP2	91.8
cg07992500	chr2	37896583	1.111	1.214	0.362	0.91	CDC42EP3	72.41
cg11442877	chr15	25961909	0.4973	0.5433	0.362	0.91	ATP10A	83.95
cg11020638	chr17	40460664	-0.5455	0.596	0.362	0.91	STAT5A	78.99
cg06972972	chr2	1425205	-0.1818	0.1986	0.362	0.91	TPO	94.61
cg06970200	chr10	66311542	-0.2141	0.2339	0.362	0.91		94.4
cg12148237	chr8	48691052	-0.6489	0.7091	0.362	0.91	PRKDC	91.72
cg26944130	chr6	31919723	0.2682	0.2931	0.362	0.91	CFB	91.64
cg24454374	chr3	187896277	-0.3256	0.3557	0.362	0.91	LPP	90.58
cg09636941	chr8	94098878	-0.473	0.5168	0.362	0.91		91.78
cg04316905	chr20	5985495	-0.3436	0.3754	0.362	0.91	CRLS1	94.75
cg17008861	chr5	145481125	-0.2655	0.2901	0.362	0.91	PLAC8L1	94.52
cg24980904	chr18	3248854	0.4164	0.4549	0.362	0.91	MYL12A	5.56
cg21871205	chr12	96932931	0.5184	0.5665	0.362	0.91		87.25
cg13967908	chr9	117159457	1.003	1.096	0.362	0.91		84.05
cg05201789	chr5	137225509	-0.241	0.2634	0.362	0.91	PKD2L2	93.49
cg22902534	chr3	183892754	-0.1895	0.207	0.362	0.91	AP2M1	4.34
cg20514239	chr3	139196813	1.405	1.536	0.362	0.91	RBP2	76.2
cg22235727	chr16	89043281	-0.4113	0.4495	0.362	0.91	CBFA2T3	12.33
cg06085905	chr17	80398117	-0.676	0.7387	0.362	0.91	HEXDC	82.19
cg24689177	chr7	137230873	0.4953	0.5412	0.362	0.91	DGKI	85.84
cg08421768	chr4	123797144	-0.9628	1.052	0.362	0.91	FGF2	89.09
cg24854861	chr11	24609900	-0.6099	0.6664	0.362	0.91	LUZP2	90.51
cg07041999	chr8	2178272	-1.578	1.725	0.362	0.91		81.13
cg27639897	chr2	3464111	-0.2692	0.2942	0.362	0.91	TTC15	92.92
cg13918350	chr7	1153507	0.2998	0.3276	0.362	0.91	C7orf50	92.07
cg08474786	chr17	17491465	-0.6772	0.74	0.362	0.91	PEMT	89.76
cg22652275	chr17	30036710	0.2893	0.3162	0.362	0.91		92.27
cg25815124	chr19	18434238	0.2056	0.2247	0.362	0.91	LSM4	3.49
cg12743621	chr1	20988763	-0.5902	0.645	0.362	0.91	DDOST	59.32
cg26966989	chr8	131213177	-0.6759	0.7387	0.362	0.91	ASAP1	88.06
cg15448394	chr3	57432946	-0.4348	0.4752	0.362	0.91	DNAH12	92.33
cg24330379	chr3	48647389	-0.8424	0.9206	0.362	0.91	UQCRC1	39.83
cg04988443	chr5	72126118	-1.212	1.324	0.362	0.91	TNPO1	79.83
cg26251208	chr15	77933917	0.3599	0.3932	0.362	0.91		89.93
cg26332740	chr1	228196227	0.06417	0.07013	0.362	0.91	WNT3A	1.86
cg25583086	chr18	74209008	-0.5936	0.6487	0.362	0.91		91.54
cg27139851	chr5	34012039	-0.2566	0.2804	0.362	0.91		93.87
cg26215143	chr6	32132980	0.1912	0.209	0.362	0.91	EGFL8	94.79
cg00937568	chr21	34602128	-0.2307	0.2522	0.362	0.91	IFNAR2	5.57
cg20382418	chr20	6020535	-0.5182	0.5662	0.362	0.91	CRLS1	91.57
cg00387551	chr1	3011304	-0.4914	0.537	0.362	0.91	PRDM16	90.25
cg20688967	chr10	70587120	-0.07316	0.07995	0.362	0.91	STOX1	1.99
cg17649243	chr6	143268771	-0.08736	0.09546	0.362	0.91		2.11
cg13479146	chr1	31441314	-0.3716	0.4061	0.362	0.91	SNORD85	92.4
cg18215280	chr11	47870191	-0.05466	0.05974	0.362	0.91	NUP160	1.94
cg08711547	chr5	6378882	0.08689	0.09496	0.362	0.91	MED10	2.73
cg12221864	chr2	29127558	-0.355	0.388	0.362	0.91	WDR43	90.09
cg19777992	chr5	52856773	0.5508	0.6019	0.362	0.91	NDUFS4	9.22
cg02658564	chr4	3447935	-0.05328	0.05823	0.362	0.91	HGFAC	98.47
cg20241753	chr10	95661311	-0.7211	0.788	0.362	0.91	TMEM20	88.64
cg05615019	chr7	28966482	0.1524	0.1666	0.362	0.91		3.69
cg23448803	chr3	36754544	-0.2527	0.2762	0.362	0.91	DCLK3	93.29
cg16308700	chr18	9334639	-0.1167	0.1276	0.362	0.91	TWSG1	3.82
cg08690835	chrX	63424140	-0.6682	0.7302	0.362	0.91	FAM123B	70.63
cg20224813	chr6	89855753	0.3967	0.4335	0.362	0.91	PM20D2	4.17
cg13929065	chr9	91711047	-0.1893	0.2069	0.362	0.91	SHC3	93.64
cg08423575	chr1	22826800	0.2308	0.2522	0.362	0.91	ZBTB40	92.31
cg00725356	chr3	126074784	-0.3447	0.3767	0.362	0.91	KLF15	7.17
cg11213143	chr11	70279367	0.3149	0.3441	0.362	0.91	CTTN	89.7
cg10858791	chr5	6411286	-0.2448	0.2675	0.362	0.91		92.38
cg24125910	chr17	20846889	-0.7057	0.7713	0.362	0.91		87.77
cg18558859	chr3	69063189	-0.3021	0.3302	0.362	0.91	C3orf64	6.34
cg07265873	chr6	30851940	-0.1214	0.1327	0.362	0.91	DDR1	3.61
cg13961784	chr1	48175246	0.4929	0.5386	0.362	0.91		6.4
cg09929930	chr7	150828583	-0.06339	0.06928	0.362	0.91	AGAP3	98.53
cg18089380	chr3	55232663	-0.2367	0.2587	0.362	0.91		93.63
cg23397147	chr17	4063598	2.241	2.449	0.362	0.91		71.54
cg07658936	chr17	12874897	0.3168	0.3462	0.362	0.91	RICH2	91.17
cg16402547	chr20	62104613	-0.8029	0.8775	0.362	0.91	KCNQ2	67.63
cg07295586	chr8	142984467	0.275	0.3006	0.362	0.91		93.81
cg20030545	chr6	111574732	-0.825	0.9017	0.362	0.91		92.4
cg06259852	chrX	46334008	-1.154	1.261	0.362	0.91	ZNF673	87.3
cg03909886	chr10	42606808	-1.368	1.495	0.362	0.91		79.99
ch.2.2130426F	chr2	101879985	0.4072	0.4451	0.362	0.91	C2orf29	6.43
cg09785846	chr13	96454018	-0.4821	0.5269	0.362	0.91	UGGT2	92.54
cg13538320	chr9	125676847	-0.5476	0.5985	0.362	0.91	ZBTB6	91.58
cg27161313	chr11	117392002	0.2354	0.2573	0.362	0.91	DSCAML1	95.04
cg20437942	chr4	25868445	-0.3079	0.3365	0.362	0.91		93.44
cg09390186	chr11	49458195	-1.028	1.124	0.362	0.91		83.02
cg00540250	chr2	199653264	-0.889	0.9716	0.362	0.91		88.45
cg20435345	chr2	202121863	0.1454	0.159	0.362	0.91	CASP8	95.59
cg26174454	chr19	1304930	-0.4973	0.5435	0.362	0.91		83.87
cg23832237	chr17	72667208	-0.8164	0.8923	0.362	0.91	RAB37	22.93
cg23271660	chr10	70881017	-1.009	1.102	0.362	0.91		89.48
cg23405172	chr19	49165394	-0.766	0.8372	0.362	0.91	SEC1	87.56
cg06464324	chr7	544924	-0.5195	0.5678	0.362	0.91	PDGFA	88.14
cg10996370	chrX	15806025	-0.6634	0.7251	0.362	0.91	INE2	88.35
cg16795804	chr2	37384523	0.9785	1.07	0.362	0.91	EIF2AK2	34.79
cg09906224	chr5	141995186	-0.3496	0.3822	0.362	0.91	FGF1	92.41
cg27424675	chr20	47662678	0.2874	0.3141	0.362	0.91	CSE1L	3.11
cg00430888	chr4	185926063	-0.1775	0.194	0.362	0.91		3.51
cg06500883	chr9	18776940	-0.3077	0.3363	0.362	0.91	ADAMTSL1	93.7
cg09653758	chr16	19883256	-0.06522	0.07129	0.362	0.91	GPRC5B	98.39
cg10743102	chr3	177055590	-0.4965	0.5427	0.362	0.91		85.85
cg16182346	chr2	201681185	-0.2414	0.2639	0.362	0.91	BZW1	94.26
cg08498475	chr19	11564512	-0.1011	0.1105	0.362	0.91	ELAVL3	97.75
cg19246089	chr18	47901096	0.6476	0.7079	0.362	0.91	SKA1	39.06
cg03423221	chr7	148484185	-0.3687	0.403	0.362	0.91	CUL1	95.53
cg20986875	chr2	238768641	0.5003	0.5469	0.362	0.91	RAMP1	5.55
cg14554539	chr9	130854713	-0.2605	0.2847	0.362	0.91	SLC25A25	92.76
cg03222834	chr16	13177060	-0.5273	0.5764	0.362	0.91	SHISA9	64.95
cg06212607	chr1	235491708	0.2274	0.2486	0.362	0.91	GGPS1	5.06
cg22606062	chr4	77996244	0.05935	0.06488	0.362	0.91	CCNI	2.21
cg19735804	chr7	142421812	-1.168	1.277	0.362	0.91		20.57
cg26195366	chr10	102242535	0.2771	0.3029	0.362	0.91	WNT8B	3.69
cg14638565	chr13	113729446	0.4482	0.4899	0.362	0.91	MCF2L	87.11
cg03998104	chr2	74743664	0.6298	0.6885	0.362	0.91	TLX2	8.1
cg06614951	chr19	14229385	-0.1947	0.2128	0.362	0.91	PRKACA	6.06
cg00613997	chr15	24920990	-0.4936	0.5395	0.362	0.91	C15orf2	90.04
cg05060976	chr18	21741492	-0.715	0.7816	0.362	0.91	CABYR	91.3
cg13626863	chr10	71813912	-0.4694	0.5131	0.362	0.91	H2AFY2	39.18
cg05600717	chr13	52378744	0.887	0.9696	0.362	0.91	DHRS12	34.79
cg27186271	chr11	842611	-0.4829	0.5279	0.362	0.91	TSPAN4	8.25
cg13724550	chr5	142001033	0.4487	0.4905	0.362	0.91	FGF1	86.84
cg12646307	chr18	53172460	-0.8287	0.9059	0.362	0.91	TCF4	90.39
cg00952576	chr6	114175901	-0.1706	0.1865	0.362	0.91		3.47
cg23970856	chr2	55459633	0.1157	0.1264	0.362	0.91	RPS27A	2.16
cg03297783	chr3	50378664	0.1329	0.1453	0.362	0.91	RASSF1	2
cg23390871	chr11	2183708	-0.6478	0.7081	0.362	0.91	INS	79.39
cg10426581	chr7	100472382	1.935	2.115	0.362	0.91	SRRT	21.82
cg09279240	chr2	180726252	0.68	0.7434	0.362	0.91	ZNF385B	3.85
cg13788387	chr2	97652806	0.2039	0.2229	0.362	0.91	FAM178B	95.1
cg18226002	chr6	169305767	-0.7939	0.8679	0.362	0.91		78.98
cg02241481	chr18	22006514	0.09196	0.1005	0.362	0.91	IMPACT	2.09
cg07560408	chr20	2444631	0.2105	0.2301	0.362	0.91	SNORD119	94.89
cg01922090	chr7	4684301	-0.3217	0.3516	0.362	0.91		90.92
cg09569347	chr6	30460548	0.6098	0.6666	0.362	0.91	HLA-E	60.34
cg10073696	chr12	19660393	-0.4257	0.4654	0.362	0.91	AEBP2	93.83
cg14788749	chr22	35937309	-0.3417	0.3736	0.362	0.91	RASD2	10.38
cg18684142	chr17	46682394	-2.879	3.147	0.362	0.91	LOC404266	39.43
cg23264547	chr11	44257668	-0.2044	0.2234	0.362	0.91	EXT2	94.19
cg00314240	chr1	92495877	0.1438	0.1572	0.362	0.91	EPHX4	3.21
cg09476046	chr15	75928694	-0.2429	0.2656	0.363	0.91		92.03
cg03775163	chr13	114074693	-0.09886	0.1081	0.363	0.91		97.9
cg20566904	chr13	114083240	-0.4277	0.4676	0.363	0.91	ADPRHL1	88.38
cg19953620	chr5	43603353	0.375	0.41	0.363	0.91	NNT	5.25
cg08903089	chr10	22614276	0.1209	0.1322	0.363	0.91	BMI1	3.5
cg19828362	chr14	23299085	0.07786	0.08512	0.363	0.91	MRPL52	2.54
cg23201830	chr2	228735790	-0.9016	0.9857	0.363	0.91	WDR69	90.98
cg17742359	chr1	6312102	-0.4649	0.5082	0.363	0.91	GPR153	86.06
cg17324872	chr8	124644256	-1.264	1.382	0.363	0.91		80.78
cg21798669	chr19	8669959	0.3391	0.3707	0.363	0.91	ADAMTS10	92.64
cg13119182	chr4	87770782	-0.2204	0.241	0.363	0.91	SLC10A6	94.43
cg09571713	chr4	168154775	-0.9902	1.083	0.363	0.91	SPOCK3	40.71
cg18610223	chrX	39942648	-0.3534	0.3864	0.363	0.91	BCOR	3.43
cg00058413	chr5	118271271	-0.526	0.5751	0.363	0.91	DTWD2	91.91
cg10906135	chr19	48181752	-0.2209	0.2415	0.363	0.91	GLTSCR1	94.6
cg27173717	chr1	40420503	0.7704	0.8422	0.363	0.91	MFSD2A	44.28
cg10984625	chr2	238599858	-0.6531	0.714	0.363	0.91	LRRFIP1	16.66
cg25076295	chr4	154681619	-0.2739	0.2995	0.363	0.91	RNF175	93.47
cg26824326	chr1	9664366	0.2876	0.3144	0.363	0.91	TMEM201	95.02
cg13567636	chr1	160991154	0.1324	0.1448	0.363	0.91	F11R	2.79
cg23318560	chr14	64854531	-0.2478	0.2709	0.363	0.91	MTHFD1	5.08
cg16135276	chr10	459697	-1.208	1.32	0.363	0.91	DIP2C	83.62
cg01203588	chr13	27504599	0.2709	0.2961	0.363	0.91		5.6
cg13887261	chr9	96082521	0.8818	0.964	0.363	0.91	C9orf129	81.58
cg03044376	chr20	37274183	-0.5429	0.5935	0.363	0.91	C20orf95	25.83
cg01071802	chr6	41344940	1.429	1.562	0.363	0.91		68.67
cg24691069	chr6	37322773	0.2009	0.2197	0.363	0.91	RNF8	5.57
cg00283986	chr2	20875062	0.7257	0.7934	0.363	0.91		80.73
cg04875097	chr1	193104571	-1.23	1.345	0.363	0.91	MIR1278	86.25
cg18313694	chr15	45480185	-1.39	1.52	0.363	0.91	SHF	23
cg09646578	chr8	5019363	-0.3513	0.3841	0.363	0.91		94.42
cg15446392	chr12	9559693	-0.4935	0.5396	0.363	0.91		88.52
cg06694119	chr6	114385144	-0.5654	0.6182	0.363	0.91	HS3ST5	91.32
cg10381957	chr17	73936911	-0.06074	0.06641	0.363	0.91	FBF1	2.03
cg12970724	chr19	18718675	0.2532	0.2769	0.363	0.91	CRLF1	4.89
cg17968077	chr19	18314992	0.08135	0.08895	0.363	0.91	RAB3A	2.29
cg15425811	chr22	31318181	-1.377	1.505	0.363	0.91	C22orf27	29.94
cg11022236	chr6	564588	0.3876	0.4238	0.363	0.91	EXOC2	94.02
cg14165978	chr1	40156757	-0.9453	1.034	0.363	0.91	HPCAL4	21.74
cg17392018	chr7	134590119	0.9093	0.9942	0.363	0.91	CALD1	56.11
cg09146645	chr6	39186104	0.4922	0.5381	0.363	0.91	KCNK5	76.69
cg26217827	chr15	68594860	5.194	5.679	0.363	0.91	ITGA11	66.65
cg09346383	chr17	75641322	-1.074	1.174	0.363	0.91		62.63
cg04307977	chr2	207307544	0.2787	0.3047	0.363	0.91	ADAM23	3.3
cg22865908	chr14	100403277	-0.1792	0.196	0.363	0.91	EML1	94.68
cg27370471	chr15	101932559	2.771	3.03	0.363	0.91	PCSK6	27.19
cg12549345	chr19	2789453	0.3558	0.3891	0.363	0.91	THOP1	90.51
cg07113414	chr8	144652930	-0.6975	0.7627	0.363	0.91	C8orf73	59.17
cg17156743	chr6	28603171	-0.205	0.2241	0.363	0.91		6.14
cg23896253	chr10	14920463	0.05008	0.05476	0.363	0.91	SUV39H2	1.62
cg22076081	chr20	18269053	0.1398	0.1528	0.363	0.91	ZNF133	1.88
cg11673391	chr1	10459052	1.119	1.224	0.363	0.91	PGD	5.59
cg01244934	chr1	1003417	-1.192	1.303	0.363	0.91		86.43
cg01091092	chr15	89151805	1.137	1.244	0.363	0.91		89.19
cg22641058	chr2	131150882	0.3942	0.431	0.363	0.91		86.73
cg13140465	chr15	23085026	0.6949	0.7599	0.363	0.91	NIPA1	83.09
cg22026376	chr5	96034227	-0.4219	0.4614	0.363	0.91	CAST	93.41
cg26391674	chr20	3148934	0.2868	0.3136	0.363	0.91	ProSAPiP1	4.06
cg10328766	chr7	107220040	-0.9157	1.001	0.363	0.91	BCAP29	27.98
cg21001667	chr20	32954013	0.5082	0.5557	0.363	0.91	ITCH	31.63
cg02389064	chr8	57124749	0.3163	0.3458	0.363	0.91	CHCHD7	8.67
cg19988763	chr1	9258720	-0.2767	0.3025	0.363	0.91		5.72
cg11942971	chr5	1386742	0.3579	0.3914	0.363	0.91		4.73
cg26153158	chr1	1875876	-1.003	1.097	0.363	0.91		12.37
cg19237923	chr1	156831236	-0.7556	0.8263	0.363	0.91	NTRK1	61.29
cg11036672	chr4	8476435	-0.6244	0.6828	0.363	0.91	C4orf23	76.63
cg25061430	chr8	76951178	-0.5311	0.5807	0.363	0.91		93.6
cg11190498	chr17	79130988	0.3707	0.4054	0.363	0.91	AATK	86.23
cg24247231	chr15	67904302	-1.986	2.172	0.363	0.91	MAP2K5	66.92
cg25615585	chr18	48086405	-0.06971	0.07623	0.363	0.91	MAPK4	2.16
cg22443651	chr4	40453161	0.7894	0.8633	0.363	0.91	RBM47	70.2
cg12978205	chrX	15756392	-0.1939	0.2121	0.363	0.91	CA5B	5.47
cg16333078	chr17	727791	0.3687	0.4032	0.363	0.91	NXN	91.79
cg10481417	chr15	75018528	0.3416	0.3735	0.363	0.91	CYP1A1	4.56
cg27308687	chr1	9687064	0.1281	0.1401	0.363	0.91		3.38
cg04412200	chr7	148680425	-0.4217	0.4612	0.363	0.91		8.44
cg10476558	chr20	30326789	0.06587	0.07203	0.363	0.91	TPX2	2.3
cg15005307	chr12	72783379	0.3338	0.365	0.363	0.91	TRHDE	91.17
cg05018638	chr5	33984768	-0.2021	0.221	0.363	0.91	SLC45A2	93.14
cg26942166	chr15	35416837	-0.7506	0.8209	0.363	0.91		89.49
cg05040675	chrX	49027496	-0.5373	0.5876	0.363	0.91	PLP2	88.58
cg05529448	chr6	12009163	-0.6841	0.7482	0.363	0.91		12.99
cg22004705	chr6	7420462	-0.4817	0.5268	0.363	0.91		88.32
cg27105619	chr18	25570145	-0.4212	0.4607	0.363	0.91	CDH2	92.86
cg18108844	chr1	2716235	0.4811	0.5261	0.363	0.91		73.2
cg03100040	chr19	37341870	0.2491	0.2724	0.363	0.91	ZNF345	5.74
cg03383268	chr2	218770237	0.1656	0.1811	0.363	0.91	TNS1	4.28
cg20876466	chr7	157368881	0.3378	0.3694	0.363	0.91	PTPRN2	91.57
cg27237537	chr21	45683513	-0.582	0.6365	0.363	0.91	DNMT3L	78.7
cg15851882	chr15	59595945	-0.3082	0.3371	0.363	0.91	MYO1E	94.13
cg15016062	chr5	93576432	-0.6341	0.6935	0.363	0.91	C5orf36	92.53
cg12032620	chr15	43802735	0.5602	0.6127	0.363	0.91	TP53BP1	4.06
cg02809707	chr2	175191069	-0.08436	0.09226	0.363	0.91		2.4
cg11862779	chr8	56757013	0.1084	0.1185	0.363	0.91		3.32
cg11644424	chr6	157258856	-0.9607	1.051	0.363	0.91	ARID1B	89.79
cg02257048	chr17	78880031	-0.1045	0.1143	0.363	0.91	RPTOR	97.46
cg13802192	chr22	46692554	0.4537	0.4962	0.363	0.91	CN5H6.4	4.25
cg17717878	chr1	24684380	-0.2507	0.2742	0.363	0.91	C1orf201	93.53
cg16727774	chr16	87958281	-0.8406	0.9193	0.363	0.91	CA5A	89.44
cg04996728	chr19	51021677	-0.2373	0.2595	0.363	0.91	LRRC4B	98.46
cg16005818	chr1	7700504	-0.09333	0.1021	0.363	0.91	CAMTA1	98.63
cg07177379	chr1	160085496	-0.3443	0.3766	0.363	0.91	ATP1A2	89.58
cg10286310	chr8	30241280	0.5151	0.5633	0.363	0.91	RBPMS	9.3
cg08687507	chr8	1250400	-1.251	1.368	0.363	0.91		63.04
cg05533340	chr11	20496110	0.3179	0.3477	0.363	0.91	PRMT3	89.57
cg11738198	chr1	57390620	-1.009	1.104	0.363	0.91		69.89
cg06899083	chr5	75013227	0.2288	0.2502	0.363	0.91	C5orf37	2.47
cg14150115	chr13	30963379	1.166	1.275	0.363	0.91		54.14
cg10769507	chr12	18797084	-0.2886	0.3156	0.363	0.91	PIK3C2G	91.53
cg14394264	chr11	46121221	-0.7071	0.7733	0.363	0.91	PHF21A	84.91
cg20861091	chr8	144881744	0.4254	0.4653	0.363	0.91	SCRIB	95.29
cg01557215	chr20	3185377	0.1897	0.2074	0.363	0.91	DDRGK1	5.18
cg15881944	chr7	104981497	-0.2472	0.2703	0.363	0.91	SRPK2	93.44
cg02711801	chr19	37997798	0.07343	0.08031	0.363	0.91	ZNF793	2.37
cg17932911	chr10	101942982	1.031	1.127	0.363	0.91	ERLIN1	75.42
cg12634932	chr5	43397230	0.05133	0.05615	0.363	0.91	CCL28	1.46
cg05790579	chr3	49821793	-0.2915	0.3188	0.363	0.91	IP6K1	93.37
cg03897136	chr1	60280322	-0.2253	0.2464	0.363	0.91	HOOK1	3.79
cg18584368	chr5	314553	0.2562	0.2802	0.363	0.91	AHRR	94.3
cg15806569	chr2	1771408	3.137	3.431	0.363	0.91		53.3
cg24474998	chr16	19533603	-0.11	0.1203	0.363	0.91	GDE1	3.11
cg26678649	chr1	200378963	-0.04958	0.05423	0.363	0.91	ZNF281	1.91
cg06830500	chr14	60974461	-0.6624	0.7245	0.363	0.91	SIX6	27.06
cg26245086	chr4	87860957	-1.16	1.269	0.363	0.91	AFF1	12.29
cg23325999	chr19	5217431	0.2922	0.3197	0.363	0.91	PTPRS	92.06
cg16472060	chr15	60690385	-0.07724	0.08448	0.363	0.91	ANXA2	2.23
cg03443996	chr10	21784983	0.3114	0.3406	0.363	0.91	C10orf114	5.27
cg25623250	chr19	38397745	-0.09207	0.1007	0.363	0.91	WDR87	2.43
cg00178030	chr16	16162238	0.6633	0.7255	0.363	0.91	ABCC1	90.24
cg08057475	chr15	45803341	-0.4288	0.4691	0.363	0.91	SLC30A4	93.95
cg09012264	chrX	118828143	-0.8334	0.9116	0.363	0.91	SEPT6	37.73
cg03496122	chr3	26664404	0.1435	0.157	0.363	0.91	LRRC3B	1.69
cg18676586	chr16	12058834	-0.7727	0.8452	0.363	0.91	TNFRSF17	73.56
cg02016764	chr4	38805732	-1.619	1.771	0.363	0.91	TLR1	56.69
cg13549497	chr6	1621093	-0.8108	0.8868	0.363	0.91		74.69
cg08306275	chr11	121502395	-0.3785	0.4141	0.363	0.91	SORL1	91.26
cg16136187	chr2	179058025	-0.3838	0.4198	0.363	0.91	OSBPL6	91.22
cg17377594	chr15	100890451	-0.08055	0.08811	0.363	0.91	FLJ42289	2.59
cg25107972	chr1	246783166	0.3171	0.3468	0.363	0.91	CNST	88.71
cg02673355	chr13	110851535	-0.6109	0.6682	0.363	0.91	COL4A1	92.98
cg23289854	chr4	38006787	-0.5585	0.6109	0.363	0.91	TBC1D1	86.56
cg19466131	chr19	8213728	0.188	0.2056	0.363	0.91	FBN3	4.45
cg24677501	chr11	64008407	0.5581	0.6105	0.363	0.91	FKBP2	5.75
cg07733260	chr3	4355431	0.3615	0.3955	0.363	0.91	SETMAR	91.78
cg01405143	chr19	9649327	0.449	0.4911	0.363	0.91	ZNF426	7.22
cg00126148	chr4	111533517	-0.5681	0.6214	0.363	0.91		20.67
cg06061069	chr7	66309966	0.1393	0.1524	0.363	0.91	LOC729156	2.91
cg07769121	chr16	86543519	-0.05231	0.05723	0.363	0.91	FOXF1	2.03
cg08908306	chr10	130268585	-0.5624	0.6152	0.363	0.91		79.96
cg00955089	chr6	11878092	-0.3006	0.3288	0.363	0.91		93.82
cg02052726	chr11	126180465	0.5774	0.6317	0.363	0.91	DCPS	29.24
cg04497885	chr19	42747008	0.3101	0.3392	0.363	0.91	GSK3A	3.07
cg14105952	chr17	7211924	0.1202	0.1315	0.363	0.91	EIF5A	3.21
cg06996555	chr7	151542415	-0.4052	0.4433	0.363	0.91	PRKAG2	91.62
cg24342864	chr17	17184608	0.2123	0.2322	0.363	0.91	COPS3	4.04
cg00992239	chr3	154797349	0.8091	0.8851	0.363	0.91	MME	16.2
cg19852958	chr4	13545760	-0.1497	0.1637	0.363	0.91	NKX3-2	3.96
cg25659677	chr19	2785212	0.5009	0.548	0.363	0.91	THOP1	4.94
cg07219448	chr20	657309	0.2836	0.3102	0.363	0.91	SCRT2	5.71
cg12276768	chr22	39323510	-0.2906	0.3179	0.363	0.91		6.44
cg06798288	chr1	1063186	-0.5986	0.6548	0.363	0.91		80.03
cg12737110	chr2	219861126	-0.8582	0.9389	0.363	0.91		31.18
cg07064495	chr18	29304111	1.628	1.781	0.363	0.91		18.4
cg20820107	chr1	12193099	0.3784	0.4139	0.363	0.91	TNFRSF8	11.51
cg14014720	chr9	90113998	-0.3276	0.3584	0.363	0.91	DAPK1	6.88
cg27575501	chr3	48488423	0.4124	0.4512	0.363	0.91	ATRIP	2.97
cg14323204	chr19	22800693	-1.032	1.129	0.363	0.91		46.77
cg24069733	chr20	44034844	0.3628	0.397	0.363	0.91	DBNDD2	2.13
cg17258741	chr17	27400787	0.5245	0.5738	0.363	0.91	MYO18A	78.36
cg12765632	chr6	26109295	0.4187	0.4581	0.363	0.91	HIST1H1T	84.09
cg20460852	chr8	23082822	0.7329	0.8018	0.363	0.91	TNFRSF10A	6.49
cg23749739	chr3	183979443	0.3202	0.3503	0.363	0.91	ECE2	5.8
cg08017450	chr11	46886932	-0.3816	0.4175	0.363	0.91	LRP4	90.98
cg00904122	chr6	43612346	-0.3548	0.3881	0.363	0.91	RSPH9	87.78
cg27010096	chr5	1060613	0.236	0.2582	0.363	0.91	SLC12A7	95.99
cg20915333	chr7	129027417	-1.066	1.167	0.363	0.91	AHCYL2	85.36
cg10333471	chr1	6550926	0.09775	0.1069	0.363	0.91	PLEKHG5	2.88
cg16346555	chr2	69374392	-0.6901	0.755	0.363	0.91	ANTXR1	88.8
cg23705973	chr6	26235061	0.07154	0.07827	0.363	0.91	HIST1H1D	2.53
cg00293940	chr12	60044871	1.097	1.2	0.363	0.91		88.41
cg12365107	chr3	52720035	0.04907	0.05369	0.363	0.91	GNL3	1.23
cg23229309	chr6	2230313	0.4356	0.4765	0.363	0.91	GMDS	80.19
cg08466982	chr2	24162619	0.1407	0.1539	0.363	0.91	UBXN2A	3.43
cg06925855	chr1	63792239	-0.4295	0.4699	0.363	0.91		10.77
cg00935307	chr4	1581921	-0.782	0.8556	0.363	0.91		7.42
cg17828307	chr7	2004365	0.3211	0.3513	0.363	0.91	MAD1L1	92.53
cg22531715	chr10	12111641	0.07709	0.08434	0.363	0.91	DHTKD1	2.8
cg10402471	chr1	200377740	-0.173	0.1893	0.363	0.91	ZNF281	94.98
cg09743437	chr5	43000790	-0.8988	0.9833	0.363	0.91		26.69
cg18984452	chr9	1046103	-0.5341	0.5844	0.363	0.91		15.16
cg09590778	chr10	134957173	-0.2151	0.2353	0.363	0.91		94.4
cg01272601	chr2	69871685	0.0848	0.09278	0.363	0.91	AAK1	2.37
cg08662665	chr19	30865823	0.5027	0.55	0.363	0.91	ZNF536	6.59
cg26280097	chr6	33177714	-0.247	0.2703	0.363	0.91	RING1	93.82
cg22871721	chr21	37761363	-3.172	3.471	0.363	0.91	CHAF1B	79.88
cg01962869	chr5	172482723	-0.1619	0.1772	0.363	0.91	C5orf41	5.24
cg23163531	chr15	28344524	-0.09858	0.1079	0.363	0.91	OCA2	3.81
cg09581935	chr10	114591707	-0.2878	0.3149	0.363	0.91		93.96
cg08843859	chr1	184566345	-0.5307	0.5806	0.363	0.91	C1orf21	89.58
cg21208107	chr7	157073270	-0.4689	0.5131	0.363	0.91		89.94
cg11790857	chr10	49732003	0.1353	0.148	0.363	0.91	ARHGAP22	2.75
cg04092076	chr12	31742979	0.3977	0.4351	0.363	0.91	DENND5B	3.66
cg11792826	chr8	129160931	0.4108	0.4495	0.363	0.91	MIR1208	89.03
cg16841119	chr11	65743851	-0.3016	0.33	0.363	0.91	SART1	92.13
cg22169206	chr19	56136215	-0.2746	0.3005	0.363	0.91	ZNF784	4.33
cg02539984	chr15	58960059	-0.7461	0.8163	0.363	0.91	ADAM10	92.15
cg15893295	chr6	14277043	-0.3206	0.3507	0.363	0.91		11.34
cg07619683	chr6	152126080	-0.7489	0.8194	0.363	0.91	ESR1	88.54
cg06086198	chr12	29021552	0.3965	0.4339	0.363	0.91		90.54
cg05405572	chr16	79804837	-0.3203	0.3504	0.363	0.91		8.11
cg24937912	chr7	46226007	1.584	1.733	0.363	0.91		89.48
cg04006266	chr11	66300458	-0.7861	0.8602	0.363	0.91	BBS1	43.49
cg01962676	chr1	18436969	0.2573	0.2816	0.363	0.91	IGSF21	6.31
cg24798115	chr7	149157735	0.281	0.3075	0.363	0.91	ZNF777	2.14
cg05850762	chr16	3086396	-0.1363	0.1492	0.363	0.91	CCDC64B	3.17
cg25194055	chr17	8125180	0.09726	0.1064	0.363	0.91	C17orf44	2.16
cg20354929	chr17	52964	-0.1942	0.2124	0.363	0.91		94.33
cg00390784	chr6	2682491	0.4424	0.4841	0.363	0.91	MYLK4	88.26
cg02828687	chr21	45926106	0.9453	1.034	0.363	0.91	C21orf29	84.16
cg23637705	chr17	7307466	0.05407	0.05916	0.363	0.91	C17orf61	1.63
cg21164667	chr5	176318430	-0.5365	0.5871	0.363	0.91	HK3	84.13
cg11752430	chr10	79273606	-0.7679	0.8403	0.363	0.91	KCNMA1	78.71
cg20784531	chr11	134534456	-0.2959	0.3238	0.363	0.91		91.54
cg01869224	chr12	53356063	-2.079	2.275	0.363	0.91		85.38
cg26919618	chr6	33286790	0.3459	0.3786	0.363	0.91	ZBTB22	90.05
cg12689128	chr12	52762533	0.7439	0.8141	0.363	0.91	KRT85	56.86
cg24104616	chr6	28969099	1.292	1.414	0.363	0.91	ZNF311	92.92
cg09385936	chr14	100791876	-1.067	1.168	0.363	0.91	C14orf68	68.43
cg05204171	chr5	142533989	-0.8002	0.8756	0.363	0.91	ARHGAP26	91.08
cg20596433	chr13	112237366	-0.6235	0.6823	0.363	0.91		91.76
cg24376339	chr2	192155833	-0.623	0.6818	0.363	0.91	MYO1B	89
cg27472701	chr7	116332586	-0.3242	0.3547	0.363	0.91	MET	94.22
cg22827063	chr2	66809119	-0.2603	0.2848	0.363	0.91		6.94
cg09272225	chr2	101519794	-0.2502	0.2738	0.363	0.91	NPAS2	93.86
cg03086563	chr1	149857152	0.1397	0.1528	0.363	0.91	HIST2H2BE	2.59
cg26095266	chr2	10262787	0.2205	0.2413	0.363	0.91	RRM2	5.64
cg25124223	chr6	150067614	0.2604	0.285	0.363	0.91	NUP43	2.36
cg08794022	chr8	116681611	-0.1688	0.1847	0.363	0.91	TRPS1	5.21
cg06466797	chr7	35735019	0.1476	0.1615	0.363	0.91	HERPUD2	2.74
cg17684858	chr6	112041092	-0.1159	0.1268	0.363	0.91	FYN	97.01
cg05619872	chr19	51762753	0.2071	0.2267	0.363	0.91	C19orf75	4.11
cg17747171	chr20	2633605	0.1472	0.1611	0.363	0.91	NOP56	3.4
cg04478930	chr3	71927912	-0.4792	0.5244	0.363	0.91		87.66
cg17655576	chr19	4007179	-0.0989	0.1082	0.363	0.91	PIAS4	3.28
cg11736500	chr17	7475791	-0.2249	0.2461	0.363	0.91	EIF4A1	7.42
cg04886514	chrX	66764893	-0.5767	0.6311	0.363	0.91	AR	21.38
cg17737835	chr12	2027805	-0.7013	0.7675	0.363	0.91	CACNA2D4	34.75
cg23666588	chr8	998205	-0.2511	0.2749	0.363	0.91		93.62
cg12832282	chr8	125753427	-0.4092	0.4478	0.363	0.91		92.47
cg04697562	chr7	99775862	-0.3944	0.4316	0.363	0.91	STAG3	88.77
cg00433220	chrX	46697120	0.9903	1.084	0.363	0.91	RP2	30.46
cg18925601	chr7	158752715	-2.152	2.355	0.363	0.91		66.4
cg15637912	chr6	170557757	-2.461	2.693	0.363	0.91		80.98
cg27204616	chr6	160679391	-0.1305	0.1428	0.363	0.91	SLC22A2	96.96
cg12646044	chr5	60984271	-0.1916	0.2097	0.363	0.91	FLJ37543	95.62
cg18338984	chr7	2646955	0.7779	0.8513	0.363	0.91	IQCE	78.18
cg23729479	chr16	2588035	-0.04443	0.04863	0.363	0.91	PDPK1	1.31
cg26910936	chr5	173661962	-0.1619	0.1772	0.363	0.91		97.62
cg12161935	chr2	214148	-0.9575	1.048	0.363	0.91		88.58
cg03547812	chr16	25228709	-0.2389	0.2614	0.363	0.91	AQP8	93.77
cg15226147	chr19	1275266	0.495	0.5417	0.363	0.91	C19orf24	7.81
cg26555733	chr16	23846279	-0.5328	0.5831	0.363	0.91	PRKCB	90.97
cg01300887	chr4	99477634	-0.5553	0.6077	0.363	0.91	TSPAN5	91.35
cg13849371	chr9	135546639	-0.1632	0.1786	0.363	0.91	DDX31	4.67
cg19404723	chr8	1449313	0.4548	0.4977	0.363	0.91	DLGAP2	86.71
cg23442853	chr3	122296488	-0.1246	0.1364	0.363	0.91	PARP15	3.05
cg06779421	chr16	464516	-0.4411	0.4828	0.363	0.91		85.14
cg06699848	chr11	8847662	-0.7949	0.87	0.363	0.91	ST5	86.9
cg14098951	chr5	176875120	-0.7223	0.7905	0.363	0.91	PRR7	18.5
cg06919353	chr7	6695092	0.5112	0.5595	0.363	0.91		87.86
cg07918799	chr22	41753602	2.456	2.688	0.363	0.91	ZC3H7B	94.2
cg12398124	chr2	154727907	-0.7974	0.8728	0.363	0.91	GALNT13	7.59
cg04440125	chr10	49813434	0.433	0.4739	0.363	0.91	ARHGAP22	19.86
cg05373567	chr8	144379286	-0.05186	0.05676	0.363	0.91	ZNF696	98.59
cg19728226	chr2	176968744	-0.2595	0.284	0.363	0.91		9.59
cg14234510	chr9	37786917	0.2193	0.24	0.363	0.91		93.8
cg09634802	chr17	38219592	-0.06576	0.07198	0.363	0.91	THRA	2.18
cg14763874	chr20	43753300	-0.4256	0.4658	0.363	0.91	WFDC12	90.84
cg01546919	chr14	75522151	-0.9015	0.9867	0.363	0.91	ACYP1	88.84
cg25947489	chr8	95246814	0.2425	0.2654	0.363	0.91		7.02
cg21919903	chr12	123189236	0.5024	0.5499	0.363	0.91	GPR109A	76.44
cg16371538	chr1	37940813	-0.7984	0.8739	0.363	0.91	ZC3H12A	27.72
cg20320158	chr7	97847054	0.3874	0.424	0.363	0.91	TECPR1	89.58
cg08216465	chr5	134181529	0.138	0.1511	0.363	0.91	C5orf24	2.25
cg04159901	chr1	46955557	-0.09006	0.09857	0.363	0.91		2.87
cg26812397	chr20	32868631	-0.2016	0.2206	0.363	0.91	AHCY	93.68
cg08335618	chr4	108910565	-1.06	1.16	0.363	0.91	HADH	8.63
cg22666687	chr6	31670396	0.1001	0.1095	0.363	0.91	BAT5	3.08
cg09875921	chr8	651452	0.3045	0.3333	0.363	0.91	ERICH1	92.38
cg01055871	chr19	48216390	-0.5511	0.6032	0.363	0.91	EHD2	29.36
cg21526209	chr14	106692023	-0.4689	0.5132	0.363	0.91		81.8
cg07601645	chr6	31839025	-0.5429	0.5942	0.363	0.91	SLC44A4	74.2
cg05364326	chr17	1420049	0.1051	0.115	0.363	0.91	INPP5K	2.02
cg07126095	chr16	84651816	0.05317	0.0582	0.363	0.91	COTL1	1.57
cg00017489	chr7	153583318	-0.6886	0.7537	0.363	0.91	DPP6	17.68
cg27469946	chr19	3942158	-0.355	0.3886	0.363	0.91	ITGB1BP3	90.19
cg25943372	chr18	34974300	0.6346	0.6946	0.363	0.91	BRUNOL4	3.3
cg15443106	chr17	10517516	-0.2779	0.3042	0.363	0.91		92.54
cg03761291	chr16	3868188	-0.6308	0.6905	0.363	0.91	CREBBP	83.36
cg26798786	chr9	73029388	0.1251	0.1369	0.363	0.91	KLF9	3.54
cg02138082	chr1	978573	1.382	1.513	0.363	0.91	AGRN	85.84
cg06287003	chr12	125626642	-1.375	1.505	0.363	0.91	AACS	66.65
cg09880331	chr5	95902142	0.7027	0.7691	0.363	0.91		85.61
cg17713910	chr10	35055429	0.8718	0.9543	0.363	0.91	PARD3	72.23
cg21529477	chr11	1892092	0.6384	0.6988	0.363	0.91	LSP1	74.31
cg12996417	chr4	152198109	-1.202	1.315	0.363	0.91	PRSS48	24.38
cg03442606	chr17	63822778	-0.3893	0.4261	0.363	0.91	CCDC46	90.53
cg11818790	chr22	42196598	-0.07126	0.078	0.363	0.91	CCDC134	1.41
cg09307284	chr19	37957760	0.1158	0.1268	0.363	0.91	ZNF569	3.78
cg22658451	chr6	116550594	0.6865	0.7514	0.363	0.91	NT5DC1	84.56
cg09663101	chr22	21213549	0.2717	0.2974	0.363	0.91	SNAP29	2.81
cg02329916	chr7	142457299	0.8326	0.9114	0.363	0.91	PRSS1	76.22
cg16461248	chr12	131530087	-0.6054	0.6627	0.363	0.91	GPR133	85.49
cg23214565	chr6	116600728	0.05463	0.0598	0.363	0.91	DSE	1.37
cg13968953	chr3	97483466	0.3507	0.3839	0.363	0.91	ARL6	6.78
cg00253346	chr22	42324281	0.4457	0.4879	0.363	0.91	TNFRSF13C	83.4
cg23922454	chr12	113910545	0.1158	0.1268	0.363	0.91	LHX5	2.82
cg00887848	chr4	3482507	-0.5407	0.5919	0.363	0.91	DOK7	15.4
cg01961965	chr7	157694404	-0.3596	0.3936	0.363	0.91	PTPRN2	91.6
cg12869097	chr5	80493	-3.502	3.834	0.363	0.91		85.47
cg08271153	chr14	69726221	-0.1202	0.1316	0.363	0.91	GALNTL1	2.65
cg26985715	chr16	33938487	-0.6407	0.7014	0.363	0.91		80.71
cg03706436	chr19	30717225	-0.2737	0.2996	0.363	0.91		6.51
cg22922242	chr19	11924686	-0.1209	0.1324	0.363	0.91	ZNF440	4.03
cg09859491	chr1	1851542	-0.4164	0.4559	0.363	0.91	TMEM52	91.71
cg18416585	chr4	62756100	-0.6185	0.6771	0.363	0.91	LPHN3	88.94
cg11911689	chr19	19381324	-0.5579	0.6108	0.363	0.91	TM6SF2	39.5
cg24996605	chr2	128381653	0.5526	0.605	0.363	0.91	MYO7B	86.84
cg06617886	chr19	11877017	-0.5144	0.5632	0.363	0.91	ZNF441	92.83
cg27384106	chrX	135250267	-0.4396	0.4812	0.363	0.91	FHL1	84.14
cg27309871	chr11	86224410	-0.3452	0.3779	0.363	0.91	ME3	92.84
cg19636627	chr6	29649084	4.144	4.537	0.363	0.91		72.5
cg09009259	chr19	1354522	0.2947	0.3226	0.363	0.91	MUM1	5.87
cg06597049	chr2	102313888	-0.06437	0.07047	0.363	0.91	MAP4K4	2.2
cg20696049	chr7	157551890	-0.1778	0.1946	0.363	0.91	PTPRN2	96.31
cg02490736	chr6	1391758	-0.337	0.369	0.363	0.91	FOXF2	6.01
cg05905482	chr16	22207553	0.1335	0.1461	0.363	0.91		3.63
cg00268500	chr2	64067540	0.4183	0.458	0.363	0.91	UGP2	5.67
cg24517609	chr3	156272814	0.2788	0.3052	0.363	0.91	SSR3	4.57
cg13942897	chr9	134718638	0.7758	0.8493	0.363	0.91		60.17
cg05569176	chr3	33841973	-0.7815	0.8555	0.363	0.91	PDCD6IP	87.44
cg00847029	chr3	128206844	-0.06716	0.07352	0.363	0.91	GATA2	2.73
cg15837100	chr1	22647529	-0.9085	0.9946	0.363	0.91		74.88
cg15374435	chr13	80911692	-0.4635	0.5074	0.363	0.91	SPRY2	91.19
cg06523307	chr7	99145668	-0.3325	0.3641	0.363	0.91	C7orf38	94.87
cg02072538	chr10	103326310	-0.8704	0.9529	0.363	0.91		14.65
cg26017457	chr17	4634601	-0.07472	0.0818	0.363	0.91	MED11	2.48
cg04359602	chr14	21494547	-0.2585	0.283	0.363	0.91	NDRG2	92.3
cg07114013	chr14	105655398	-0.1931	0.2113	0.363	0.91		94.98
cg10747185	chr3	176862267	-0.6101	0.668	0.363	0.91	TBL1XR1	87.79
cg26036067	chr1	211849175	0.112	0.1226	0.363	0.91	NEK2	2.76
cg06583605	chr4	56818360	-1.446	1.583	0.363	0.91	CEP135	79.67
cg10613224	chr2	202671583	-0.8239	0.902	0.363	0.91	CDK15	90.14
cg24597131	chr1	15354730	0.3873	0.424	0.363	0.91	KIAA1026	87.74
cg22449114	chr20	590243	-0.608	0.6656	0.363	0.91	TCF15	18.93
cg01526210	chr22	24236399	0.2635	0.2885	0.363	0.91	MIF	2.49
cg25970363	chr1	47650488	-0.4651	0.5092	0.363	0.91	PDZK1IP1	88.85
cg04787916	chr2	237755762	-0.4905	0.537	0.363	0.91		83.27
cg05817750	chr17	47951688	-0.4183	0.458	0.363	0.91		90.97
cg22761704	chr4	48271149	0.1083	0.1186	0.363	0.91	TEC	3.21
cg20118293	chr9	129595473	0.2331	0.2552	0.363	0.91	ZBTB43	93.97
cg03424246	chr1	38945700	-0.3853	0.4219	0.363	0.91		90.91
cg10535132	chr5	137224284	-0.9827	1.076	0.363	0.91	PKD2L2	79.35
cg12134159	chrX	15683282	-1.14	1.248	0.363	0.91	TMEM27	67.85
cg06873452	chr17	79370518	0.195	0.2134	0.363	0.91		3.45
cg20755342	chr11	117746377	0.166	0.1818	0.363	0.91	FXYD6	4.77
cg16686654	chr13	24463656	-0.2032	0.2225	0.363	0.91	PCOTH	4.83
cg12205591	chr21	44588552	-0.4616	0.5054	0.363	0.91	CRYAA	42.14
cg08005460	chr17	38473382	-0.5703	0.6244	0.363	0.91	RARA	43.75
ch.19.21471048R	chr19	21679208	0.107	0.1172	0.363	0.91		2.48
cg03052137	chr2	203500768	0.2543	0.2784	0.363	0.91	FAM117B	4.25
cg19497709	chr3	128994810	-1.466	1.605	0.363	0.91	COPG	84.72
cg03157423	chr4	152589780	-0.2532	0.2772	0.363	0.91		93.26
cg26008208	chr5	137515290	-0.0885	0.0969	0.363	0.91	BRD8	3.25
cg18696237	chr22	39491975	-0.4738	0.5188	0.363	0.91	APOBEC3H	77.72
cg19921353	chr6	33043574	-0.6935	0.7593	0.363	0.91	HLA-DPB1	17.37
cg02882897	chr12	48744146	-0.1329	0.1455	0.363	0.91	ZNF641	3.92
cg21577260	chr17	73285714	-0.05018	0.05494	0.363	0.91	SLC25A19	1.46
cg00584815	chr1	47136924	-0.2349	0.2572	0.363	0.91	C1orf223	92.98
cg03220734	chr16	832841	-0.6349	0.6951	0.363	0.91	MSLNL	84.02
cg01311995	chr16	85205741	-0.4705	0.5152	0.363	0.91		24.93
cg06348477	chr3	119217354	-0.2611	0.2859	0.363	0.91	C3orf1	6.35
cg15448683	chr10	102671221	-1.767	1.935	0.363	0.91	FAM178A	82.83
cg22468786	chr20	5107260	-0.06443	0.07055	0.363	0.91	CDS2	2.15
cg26940725	chr13	27825886	-0.1667	0.1825	0.363	0.91	RPL21	4.15
cg18202456	chr1	44584930	0.3913	0.4285	0.363	0.91	KLF17	90.56
cg03532094	chr22	49764466	-0.4478	0.4904	0.363	0.91		86.98
cg25552018	chr1	225933716	-0.227	0.2485	0.363	0.91		92.73
cg14744160	chr11	28129753	0.4428	0.4849	0.363	0.91	METT5D1	12.72
cg10164300	chr11	123986034	0.3176	0.3477	0.363	0.91	VWA5A	6.23
cg25945788	chr8	11570318	-0.9971	1.092	0.363	0.91	GATA4	80.83
cg22279341	chr3	121264693	0.07729	0.08463	0.363	0.91	POLQ	2.45
cg01885859	chr5	153569823	0.1867	0.2044	0.363	0.91	GALNT10	5.31
cg06722212	chr3	66119580	0.8885	0.9729	0.363	0.91	SLC25A26	83.08
cg23468453	chr10	73906532	-0.5118	0.5604	0.363	0.91	ASCC1	90.73
cg13995101	chr5	88179867	0.2643	0.2895	0.363	0.91	MEF2C	3.05
cg20761840	chr4	186732153	0.3597	0.3939	0.363	0.91	SORBS2	91.36
cg18309565	chr3	196669965	0.3822	0.4185	0.363	0.91	LOC152217	5.2
cg03444715	chr11	122855029	-0.1549	0.1696	0.363	0.91		4.63
cg24560729	chr4	1342394	-0.8537	0.9348	0.363	0.91	KIAA1530	82.92
cg08333698	chr12	118810958	-0.07681	0.08411	0.363	0.91	TAOK3	2.58
cg27324823	chr11	132116103	-0.5001	0.5476	0.363	0.91	NTM	86.56
cg05349646	chr14	88934340	-0.1773	0.1942	0.363	0.91	PTPN21	97.04
cg22204310	chr12	44202695	-0.5072	0.5554	0.363	0.91		93.14
cg11319477	chr5	103942397	-0.2025	0.2217	0.363	0.91		94.46
cg11165422	chr15	91642470	-0.2332	0.2553	0.363	0.91	SV2B	93.23
cg26681628	chr16	54210550	-0.86	0.9417	0.363	0.91		69.81
cg00320354	chr4	99501119	-3.535	3.871	0.363	0.91	TSPAN5	79.54
cg21684828	chr2	12290476	-0.2601	0.2848	0.363	0.91		94.62
cg21785710	chr2	63662027	-0.8241	0.9024	0.363	0.91	C2orf86	89.4
cg23239840	chr2	114052325	-0.3476	0.3806	0.363	0.91	LOC440839	89.19
cg13480046	chr18	77497179	0.3352	0.367	0.363	0.91	CTDP1	93.37
cg17657814	chr5	112495105	-0.2201	0.241	0.363	0.91	MCC	93.47
cg27664268	chr2	132570865	-0.3077	0.337	0.363	0.91		91.5
cg13445251	chr19	56156542	0.375	0.4106	0.363	0.91	ZNF581	91.51
cg14054842	chr10	1725154	-0.1218	0.1334	0.363	0.91	ADARB2	97.72
cg16255280	chr7	4218795	-0.5069	0.5551	0.363	0.91	SDK1	87.33
cg18154784	chrX	23804100	-0.3068	0.3359	0.363	0.91	SAT1	93.06
cg17885175	chr3	28944926	-0.1772	0.1941	0.363	0.91		97.12
cg10669058	chr19	19648555	-1.142	1.25	0.363	0.91	CILP2	39.01
cg01203972	chr22	24093146	0.4084	0.4472	0.363	0.91	ZNF70	7.65
cg06496803	chr4	6940915	-0.7766	0.8505	0.363	0.91	TBC1D14	46.39
cg03719152	chr7	640381	-0.1419	0.1554	0.363	0.91	PRKAR1B	95.69
cg26684319	chr8	672406	1.024	1.121	0.363	0.91	ERICH1	80.74
cg04546899	chr2	54196757	0.8879	0.9723	0.363	0.91	PSME4	24.29
cg26876914	chr2	75401746	0.5981	0.655	0.363	0.91	TACR1	85.54
cg24835233	chrX	55291544	-0.5843	0.6399	0.363	0.91	PAGE3	82.22
cg07800320	chr3	125899567	0.1739	0.1904	0.363	0.91	ALDH1L1	4.71
cg21510025	chr22	31686689	0.2022	0.2214	0.363	0.91	PIK3IP1	2.01
cg01158469	chr16	69832831	-0.3128	0.3425	0.363	0.91	WWP2	92.68
cg11760500	chr11	128385880	0.774	0.8476	0.363	0.91	ETS1	78.14
cg01189638	chr2	152213504	-0.3177	0.3479	0.363	0.91	TNFAIP6	93.43
cg27046034	chr19	58280801	-0.09077	0.09941	0.363	0.91	ZNF586	2.85
cg10780164	chr10	135149009	0.2875	0.3149	0.363	0.91	CALY	3.44
cg13222853	chr2	174146498	0.5462	0.5982	0.363	0.91		85.69
cg14534144	chr13	114150007	-0.1662	0.182	0.363	0.91	TMCO3	97.37
cg16212453	chr7	73264533	-0.6846	0.7498	0.363	0.91		88.81
cg26872151	chr10	22908265	-2.058	2.253	0.363	0.91	PIP4K2A	89.64
cg00099602	chr6	87993447	-0.2894	0.3169	0.363	0.91	GJB7	93.56
cg03306374	chr16	23847325	0.1165	0.1276	0.363	0.91	PRKCB	2.31
cg06475327	chr19	43099482	0.3405	0.3729	0.363	0.91	CEACAM8	91.28
cg05523906	chr1	17751761	0.6796	0.7443	0.363	0.91	RCC2	48.9
cg00370123	chr7	1113014	-0.6716	0.7355	0.363	0.91	C7orf50	34.32
cg24420574	chr7	1893710	-0.6641	0.7273	0.363	0.91	MAD1L1	83.02
cg14000074	chr15	78791512	-1.169	1.28	0.363	0.91	IREB2	83.4
cg20669414	chr17	37808629	-0.3392	0.3715	0.363	0.91	STARD3	91.3
cg26867282	chr19	12253922	0.9943	1.089	0.363	0.91		75.96
cg17403699	chr7	152622135	0.8858	0.9702	0.363	0.91		17.72
cg11952493	chr10	28570835	0.7248	0.7939	0.363	0.91	MPP7	64.65
cg21330700	chr5	96478573	-0.3918	0.4291	0.363	0.91	LIX1	13.06
cg21454516	chr1	245134786	-0.3464	0.3793	0.363	0.91	EFCAB2	8.61
cg00855262	chr19	21649132	0.8585	0.9402	0.363	0.91		80.48
cg07912181	chr11	43702277	-0.09724	0.1065	0.363	0.91	HSD17B12	1.77
cg26888463	chr16	73186844	-0.2903	0.3179	0.363	0.91		8.15
ch.17.1247542F	chr17	45755671	0.1465	0.1605	0.363	0.91	KPNB1	3.19
cg13885320	chr2	167232220	0.237	0.2596	0.363	0.91	SCN9A	5.31
cg02820958	chr19	7099040	-1.198	1.312	0.363	0.91		16.72
cg04996918	chr10	101419181	0.4076	0.4464	0.363	0.91	ENTPD7	4.71
cg27307810	chr7	158813888	-0.9775	1.071	0.363	0.91	LOC154822	46
cg19251656	chr1	100000372	1.595	1.747	0.363	0.91		76.57
cg04711338	chr4	1554668	-0.07039	0.07709	0.363	0.91		97.94
cg26735793	chr10	127511350	0.409	0.448	0.363	0.91	BCCIP	4.55
cg07039404	chr13	20715713	-0.3787	0.4147	0.363	0.91	GJA3	89.32
cg19917639	chr1	175128381	-0.2896	0.3172	0.363	0.91	KIAA0040	91.82
cg05704524	chrX	119378521	0.4657	0.5101	0.363	0.91	CXorf42	22.33
cg05796338	chr18	44497499	-0.0779	0.08533	0.363	0.91	PIAS2	1.58
cg21009520	chr6	13921205	-0.4303	0.4713	0.363	0.91		91.19
cg19238824	chr7	135433790	0.1879	0.2058	0.363	0.91	FAM180A	95.12
cg05820859	chr17	78165292	-0.3557	0.3896	0.363	0.91	CARD14	94.44
cg00949635	chr4	103634624	-0.7387	0.8091	0.363	0.91	MANBA	92.29
cg23281552	chr7	28521178	0.4716	0.5166	0.363	0.91	CREB5	10.09
cg20425447	chr22	46973180	-0.2092	0.2291	0.363	0.91		2.47
cg17430979	chr4	6034828	0.8363	0.916	0.363	0.91	JAKMIP1	87.63
cg13481271	chr9	127661777	0.3671	0.4021	0.363	0.91	GOLGA1	90.74
cg03087610	chr10	71892362	-0.0609	0.06671	0.363	0.91	AIFM2	1.68
cg10979742	chr10	71906521	0.3131	0.3429	0.363	0.91	TYSND1	3.43
cg14823363	chr1	6659366	-0.6898	0.7556	0.363	0.91	KLHL21	79.91
cg00398880	chr4	99559622	0.2542	0.2785	0.363	0.91	TSPAN5	92.2
cg08872550	chr8	86375450	0.269	0.2947	0.363	0.91	CA2	7.2
cg11223573	chr12	49736814	-0.06818	0.07468	0.363	0.91		1.98
cg27103801	chr8	91000593	0.7103	0.7781	0.363	0.91		93
cg00704126	chr2	55496004	-0.2689	0.2945	0.363	0.91	MTIF2	5.58
cg17726575	chr2	11606945	0.242	0.265	0.363	0.91	E2F6	5.3
cg04638014	chr4	57371368	-1.033	1.131	0.363	0.91	ARL9	43.68
cg24406771	chr1	229002047	-0.4542	0.4976	0.363	0.91		84.59
cg14833896	chr13	53869898	-1.163	1.274	0.363	0.91		63.85
cg24532011	chr1	99406098	-0.2309	0.2529	0.363	0.91	LPPR5	91.62
cg13696887	chr12	52800423	0.257	0.2815	0.363	0.91	KRT82	91.29
cg18593654	chr19	4446628	0.3558	0.3897	0.363	0.91	UBXN6	91.98
cg15894563	chr1	149859690	0.1922	0.2105	0.363	0.91	HIST2H2AB	4.24
cg13708222	chr14	100613058	-0.7292	0.7987	0.363	0.91	DEGS2	51.67
cg05000761	chr18	10589150	-0.5314	0.5821	0.363	0.91		90.91
cg07855438	chr4	56251840	-0.4817	0.5277	0.363	0.91		91.61
cg17393362	chr3	48672977	-0.06315	0.06918	0.363	0.91	SLC26A6	1.42
cg22924840	chr2	127646404	-0.3998	0.4379	0.363	0.91		84.01
cg10962762	chr1	228075749	1.907	2.089	0.363	0.91		30.84
cg25959300	chr13	52159104	0.4481	0.4908	0.363	0.91	WDFY2	4.91
cg20733739	chr7	2084320	-0.3372	0.3694	0.363	0.91	MAD1L1	92.44
cg15240476	chr6	26094913	-0.2672	0.2927	0.363	0.91	HFE	93.44
cg02889437	chr11	72614724	-0.2304	0.2524	0.363	0.91	FCHSD2	95.8
cg20725716	chr5	176519455	0.491	0.5378	0.363	0.91	FGFR4	87.86
cg05472998	chr8	93028260	-0.5199	0.5695	0.363	0.91	RUNX1T1	91.33
cg15246619	chr8	21905462	-0.5153	0.5645	0.363	0.91	FGF17	25.14
cg13186597	chr10	33624123	0.7661	0.8393	0.363	0.91	NRP1	3.56
cg13362112	chr2	97174246	0.8885	0.9733	0.363	0.91	NEURL3	20.22
cg17755495	chr1	240800311	-1.036	1.135	0.363	0.91		39.91
cg09958192	chr16	67926607	-0.8922	0.9773	0.363	0.91	PSKH1	76.11
cg12071775	chr14	52591786	-0.8169	0.8949	0.363	0.91		62.53
cg25591106	chr6	152656019	-0.5747	0.6296	0.363	0.91	SYNE1	91.37
cg03208093	chr10	38147096	0.1423	0.1559	0.363	0.91	ZNF248	3
cg22788080	chr10	50747201	0.05938	0.06505	0.363	0.91	ERCC6	1.41
cg14801593	chr5	146614393	0.07418	0.08127	0.363	0.91	STK32A	2.84
cg01776298	chr16	23767194	-0.7953	0.8712	0.364	0.91	CHP2	80.2
cg14631541	chr9	139306089	0.4523	0.4955	0.364	0.91	SDCCAG3	83.3
cg03787326	chr3	48130820	-0.1098	0.1203	0.364	0.91	MAP4	3.64
cg22250605	chr3	189804187	-0.32	0.3506	0.364	0.91	LEPREL1	91.97
cg10421979	chr17	48546321	0.3843	0.421	0.364	0.91	CHAD	2.14
cg06749872	chr16	30198509	0.5958	0.6527	0.364	0.91	CORO1A	76.19
cg12681932	chr3	33481897	-0.4539	0.4972	0.364	0.91	UBP1	7.3
cg22695339	chr17	7791630	0.4239	0.4644	0.364	0.91	CHD3	6.3
cg22022568	chr1	39270310	0.4254	0.4661	0.364	0.91		12.27
cg04107539	chr7	86970843	-0.38	0.4163	0.364	0.91	TP53TG1	86.53
cg27245606	chr6	31549038	-0.2462	0.2697	0.364	0.91	LTB	3.84
cg08856772	chr2	172751016	0.2485	0.2723	0.364	0.91	SLC25A12	3.84
cg13054224	chr15	65648254	0.3754	0.4113	0.364	0.91	IGDCC3	4.6
cg23662713	chr14	36741645	-0.6441	0.7057	0.364	0.91		3.38
cg11563383	chr5	87983620	-0.3842	0.421	0.364	0.91		7.88
cg14803417	chrX	39873471	0.5991	0.6564	0.364	0.91		7.47
cg20653717	chr12	108985685	-0.1973	0.2162	0.364	0.91	TMEM119	97.19
cg14280283	chr9	139903861	-0.0715	0.07834	0.364	0.91	ABCA2	98.62
cg10851587	chrX	152818579	-0.05597	0.06132	0.364	0.91	ATP2B3	98.44
cg24866538	chr6	30640489	0.2544	0.2787	0.364	0.91	DHX16	2.28
cg15838833	chr12	109181459	-0.235	0.2575	0.364	0.91	SSH1	95.52
cg15149938	chr22	50018392	0.3275	0.3588	0.364	0.91	C22orf34	91.81
cg09600028	chr6	5997199	-0.2353	0.2578	0.364	0.91		5.62
cg10769891	chr3	37034730	0.08652	0.0948	0.364	0.91	EPM2AIP1	1.78
cg25188166	chr3	119420208	-4.103	4.496	0.364	0.91		79.41
cg15557084	chr5	115853116	-1.073	1.175	0.364	0.91	SEMA6A	83.37
cg17970299	chr12	54772804	1.099	1.204	0.364	0.91	ZNF385A	88.35
cg14114133	chr6	10839408	0.654	0.7165	0.364	0.91		83.77
cg02613809	chr10	135260221	-1.37	1.501	0.364	0.91		67.04
cg03110082	chr12	52282079	0.8898	0.975	0.364	0.91	ANKRD33	64.45
cg18947032	chr10	70748274	0.7124	0.7806	0.364	0.91	KIAA1279	10.56
cg15638882	chr8	17212177	1.406	1.54	0.364	0.91	MTMR7	71.77
cg04392488	chr1	3644226	-1.049	1.149	0.364	0.91	TP73	81.3
cg19449738	chr14	94952599	-0.6628	0.7263	0.364	0.91		19.48
cg17163839	chr11	4115579	0.1363	0.1493	0.364	0.91	RRM1	3.11
cg16387532	chr5	124747822	1.033	1.132	0.364	0.91		36.26
cg06775149	chr5	67818678	-0.3024	0.3313	0.364	0.91		93.24
cg05801872	chr6	14282715	0.7437	0.8149	0.364	0.91		93.82
cg15129608	chr19	54393153	-0.08786	0.09627	0.364	0.91	PRKCG	2.77
cg06044105	chr8	21961788	-0.3732	0.4089	0.364	0.91	FAM160B2	91.21
cg11457171	chr11	125647233	-0.279	0.3057	0.364	0.91	PATE2	93.99
cg09751728	chr7	137545862	-0.6558	0.7186	0.364	0.91		92.29
cg11657043	chr2	127734511	-0.3679	0.4031	0.364	0.91		90.27
cg22491680	chr12	96389547	0.7593	0.832	0.364	0.91	HAL	51.41
cg01928779	chr9	34125731	-0.2231	0.2445	0.364	0.91	DCAF12	6.32
cg25899961	chr7	151822892	-0.2907	0.3185	0.364	0.91		93.16
cg20666917	chr2	99439848	-0.6874	0.7532	0.364	0.91	C2orf55	50.09
cg22660447	chr16	89778660	0.2009	0.2202	0.364	0.91	C16orf7	6.42
cg20840795	chr12	120242394	-0.2916	0.3195	0.364	0.91	CIT	91.8
cg09395033	chr2	52614831	-0.4684	0.5133	0.364	0.91		91.32
cg00096956	chr5	34691477	-1.213	1.329	0.364	0.91	RAI14	90.02
cg25466154	chr22	44708908	-0.1446	0.1585	0.364	0.91	KIAA1644	97.02
cg05853285	chr11	44339621	-0.3806	0.417	0.364	0.91		24.55
cg07349805	chr4	714506	-0.8484	0.9296	0.364	0.91	PCGF3	89.64
cg14003223	chr17	78882720	0.2539	0.2782	0.364	0.91	RPTOR	93.7
cg25690825	chr15	64458389	-0.4693	0.5143	0.364	0.91	CSNK1G1	92
cg06370057	chr10	119786	-0.9348	1.024	0.364	0.91		20.48
cg05453885	chr16	75190480	-0.5126	0.5617	0.364	0.91	ZFP1	92.25
cg16525208	chr7	158716321	0.1883	0.2063	0.364	0.91	WDR60	95.11
cg07360480	chr8	141503042	0.3011	0.3299	0.364	0.91		92.1
cg07751803	chr19	47258810	-0.5167	0.5662	0.364	0.91	FKRP	72.93
cg11773933	chr5	139737513	-0.2044	0.224	0.364	0.91		6.63
cg26018382	chr1	220983793	0.5871	0.6433	0.364	0.91	MOSC1	12.04
cg13324357	chr11	42456551	0.2368	0.2595	0.364	0.91		95.52
cg10970500	chr1	6532647	0.4037	0.4424	0.364	0.91	PLEKHG5	90.45
cg05704960	chr11	8892087	0.1396	0.1529	0.364	0.91	ST5	4.47
cg02770887	chr3	122924025	-0.5017	0.5498	0.364	0.91	SEC22A	92.33
cg26326298	chr15	42867856	-0.1248	0.1367	0.364	0.91	STARD9	3.87
cg00635695	chr7	158349388	-0.3258	0.357	0.364	0.91	PTPRN2	92.81
cg26638005	chr2	131090049	-1.047	1.147	0.364	0.91		40.25
cg17530673	chr10	93667938	0.1482	0.1624	0.364	0.91	FGFBP3	3.56
cg18946117	chr2	149895362	-0.06861	0.07518	0.364	0.91	LYPD6B	2.87
cg17850539	chr1	203708912	-0.2048	0.2244	0.364	0.91	ATP2B4	95.37
cg19783160	chr7	158712271	-0.3406	0.3732	0.364	0.91	WDR60	92.9
cg16688376	chr7	91570673	-0.2283	0.2502	0.364	0.91	AKAP9	6.12
cg26997090	chr11	33682676	-0.4315	0.4728	0.364	0.91	C11orf41	81.02
cg14118160	chr4	77953569	0.5841	0.6401	0.364	0.91	SEPT11	87.6
cg02075590	chr4	125607552	-0.46	0.5041	0.364	0.91	ANKRD50	93.05
cg06597431	chr12	117580007	-0.2198	0.2409	0.364	0.91		95.11
cg02596994	chr12	122296950	0.4454	0.4881	0.364	0.91	HPD	82.68
cg23310253	chr10	768867	-0.2958	0.3242	0.364	0.91		92.84
cg08438705	chr19	1152189	0.07772	0.08518	0.364	0.91	SBNO2	97.97
cg04190475	chr6	5145071	-0.239	0.2619	0.364	0.91	LYRM4	96
cg10376067	chr21	27087016	-0.7292	0.7992	0.364	0.91	JAM2	90.3
cg04581753	chr21	43429161	-0.0778	0.08526	0.364	0.91	ZNF295	2.77
cg02723558	chr11	27536073	-0.4246	0.4653	0.364	0.91	BDNFOS	92.65
cg11274816	chr5	176863257	0.5414	0.5934	0.364	0.91	GRK6	83.53
cg10816846	chr12	132529397	-0.3259	0.3572	0.364	0.91	EP400	90.22
cg08200582	chr11	442649	0.9971	1.093	0.364	0.91	ANO9	69.9
cg03128011	chr8	1321333	-2.72	2.981	0.364	0.91		50.46
cg00244747	chr12	58016626	-0.6879	0.7539	0.364	0.91	SLC26A10	74.48
cg03443590	chr17	78809852	0.3822	0.4189	0.364	0.91	RPTOR	96
cg02472825	chr3	187451470	-0.2174	0.2382	0.364	0.91	BCL6	93.83
cg21715599	chr15	92463554	0.3558	0.3899	0.364	0.91	SLCO3A1	89.52
cg08436365	chr19	50380600	-0.1231	0.1349	0.364	0.91	AKT1S1	3.24
cg06874218	chr18	3447454	0.3769	0.4131	0.364	0.91	TGIF1	9.99
cg12827632	chr10	73156838	0.3617	0.3964	0.364	0.91	CDH23	3.78
cg21472315	chr1	153650489	0.1382	0.1515	0.364	0.91	NPR1	3.57
cg11266081	chr3	141868997	-0.3839	0.4207	0.364	0.91		88.03
cg19690704	chr15	100739985	-0.2484	0.2723	0.364	0.91	ADAMTS17	94.55
cg03469766	chr6	84153455	-0.773	0.8472	0.364	0.91		91.79
cg11956804	chr11	2086683	-0.6038	0.6618	0.364	0.91		84.96
cg16954577	chr18	60051870	-0.6933	0.7599	0.364	0.91	TNFRSF11A	78.31
cg19352682	chr22	24059718	-0.2732	0.2994	0.364	0.91	LOC91316	4.38
cg03264464	chr17	27070430	0.789	0.8647	0.364	0.91	TRAF4	16.93
cg08261716	chr14	100070908	0.3044	0.3336	0.364	0.91	CCDC85C	3.58
cg02360862	chr1	226411954	-0.3631	0.398	0.364	0.91	MIXL1	15.28
cg24669786	chr7	92731118	-0.2558	0.2804	0.364	0.91	SAMD9	94.13
cg00378636	chr19	12862636	-0.7218	0.7911	0.364	0.91	BEST2	58.31
cg24691964	chr1	160520374	0.5948	0.6519	0.364	0.91	CD84	63.14
cg11861766	chr3	167930185	-0.8084	0.8861	0.364	0.91		89.52
cg21787190	chr1	155278276	0.1098	0.1204	0.364	0.91	FDPS	2.99
cg23054189	chr1	248020692	0.2568	0.2815	0.364	0.91	TRIM58	2.1
cg09285095	chr22	46440394	0.7421	0.8134	0.364	0.91	LOC100271722	34.42
cg17858328	chr1	92952521	-0.07824	0.08576	0.364	0.91	GFI1	2.47
cg12076350	chr6	31275791	2.294	2.514	0.364	0.91		50.03
cg10835230	chr19	2457145	0.07038	0.07713	0.364	0.91	LMNB2	2.01
cg09088577	chr4	146096074	0.1742	0.1909	0.364	0.91	OTUD4	94.41
cg25773199	chr1	6131834	0.5255	0.576	0.364	0.91	KCNAB2	81.72
cg06687504	chr6	167263454	-0.6968	0.7638	0.364	0.91	RPS6KA2	89.14
cg07981590	chr6	4726088	0.2688	0.2946	0.364	0.91	CDYL	95.41
cg21831287	chr6	31856923	0.4707	0.5159	0.364	0.91	EHMT2	90.37
cg06940127	chr17	1665303	-0.559	0.6127	0.364	0.91	SERPINF1	46.68
cg11661523	chr15	52043572	-0.1293	0.1417	0.364	0.91	LYSMD2	2.9
cg07629094	chr19	52552213	-0.1033	0.1132	0.364	0.91	ZNF432	3.43
cg03921396	chr7	64467049	0.1073	0.1176	0.364	0.91		2.84
cg26909817	chr16	53218077	-0.1878	0.2058	0.364	0.91	CHD9	94.35
cg01571579	chr1	244615597	0.5577	0.6112	0.364	0.91	ADSS	5.45
cg07952421	chr4	69435601	3.718	4.075	0.364	0.91	UGT2B15	78.66
cg03599774	chr2	84122914	-0.6925	0.759	0.364	0.91		88.99
cg01859360	chr17	26990458	-0.9219	1.01	0.364	0.91	SUPT6H	79.95
cg16332493	chr17	47568480	-0.5648	0.6191	0.364	0.91		73.62
cg08818984	chr5	142814827	0.3166	0.347	0.364	0.91	NR3C1	5.53
cg14992232	chr1	20811153	-0.1486	0.1629	0.364	0.91	CAMK2N1	4.51
cg02287685	chr15	76492581	-0.3379	0.3703	0.364	0.91	C15orf27	89.31
cg13999086	chr11	47608487	-0.2276	0.2495	0.364	0.91	FAM180B	93.55
cg15109449	chr1	12363259	-0.5331	0.5843	0.364	0.91	VPS13D	87.39
cg26831148	chr20	57607406	0.4132	0.4529	0.364	0.91	ATP5E	3.15
cg19855366	chr13	111267979	0.6455	0.7076	0.364	0.91	CARKD	8.06
cg11694776	chr12	106564989	-0.3113	0.3412	0.364	0.91		90.97
cg23864120	chr19	5239051	-0.3838	0.4207	0.364	0.91	PTPRS	91.01
cg25730851	chr19	17531370	-0.5893	0.6459	0.364	0.91	FAM125A	6.53
cg21592091	chr3	160427542	-0.7287	0.7988	0.364	0.91		89.68
cg12926720	chr3	30647773	0.4048	0.4437	0.364	0.91	TGFBR2	17.48
cg17658634	chr6	6002543	0.1983	0.2174	0.364	0.91	NRN1	5.86
cg17806224	chr7	29927856	0.3295	0.3612	0.364	0.91	WIPF3	84.73
cg13468418	chr4	186048907	0.18	0.1973	0.364	0.91		5.24
cg13134650	chr1	203156764	-0.5865	0.6429	0.364	0.91	CHI3L1	82.43
cg19451698	chr2	227700467	0.2297	0.2518	0.364	0.91	RHBDD1	4.6
cg19005991	chr21	48068585	-0.1272	0.1394	0.364	0.91	PRMT2	98
cg20235885	chr4	175204787	-0.1101	0.1207	0.364	0.91	KIAA1712	3.85
cg27543214	chr6	30761828	0.6803	0.7458	0.364	0.91		19.41
cg02167837	chr14	101535205	-0.8531	0.9352	0.364	0.91		83.71
ch.7.116679792R	chr7	116892556	0.09044	0.09915	0.364	0.91		1.4
cg05332077	chr18	77724453	-0.05667	0.06212	0.364	0.91	HSBP1L1	1.85
cg06045062	chr4	100009749	-0.4149	0.4548	0.364	0.91	ADH5	10.41
cg22958018	chr7	86795287	-0.2942	0.3225	0.364	0.91	DMTF1	93.88
cg21517121	chrX	48366924	-0.8089	0.8868	0.364	0.91	PORCN	23.57
cg14082959	chr9	11618283	1.267	1.389	0.364	0.91		84.45
cg09312135	chr6	53519753	-0.783	0.8583	0.364	0.91	KLHL31	90.76
cg25736002	chr4	57773436	0.7744	0.849	0.364	0.91	REST	6.63
cg14365785	chr13	30054440	-0.2318	0.2541	0.364	0.91	MTUS2	95.98
cg22016949	chr6	30138339	-0.7848	0.8603	0.364	0.91	TRIM15	17.42
cg09326079	chr2	238107402	-0.2129	0.2334	0.364	0.91		93.46
cg14030674	chr8	41654557	-0.7819	0.8571	0.364	0.91	ANK1	67.71
cg14878279	chrX	70312844	-1.643	1.801	0.364	0.91		85.55
cg02775867	chr20	45438576	-0.3697	0.4053	0.364	0.91		90.41
cg23862604	chr13	100259302	0.143	0.1568	0.364	0.91	CLYBL	3.55
cg04222344	chr2	242445904	-0.2319	0.2542	0.364	0.91	STK25	93.42
cg17020695	chr1	113498174	0.3216	0.3526	0.364	0.91	SLC16A1	8.65
cg08224159	chr6	151646312	0.673	0.7378	0.364	0.91	AKAP12	86.64
cg19631264	chr14	101526802	0.3812	0.4179	0.364	0.91	MIR496	96
cg11053663	chr11	58034457	-0.4497	0.4929	0.364	0.91	OR10W1	86.82
cg14636077	chr17	17684010	-0.4983	0.5463	0.364	0.91	SMCR5	83.7
cg11422337	chr3	128369796	0.05289	0.05798	0.364	0.91	RPN1	1.78
cg06518618	chr16	1210829	-0.1743	0.191	0.364	0.91	CACNA1H	97.04
cg11238995	chr3	63295625	0.7721	0.8465	0.364	0.91	SYNPR	13.69
cg04097388	chr2	236671717	2.548	2.794	0.364	0.91	AGAP1	78.22
cg19072817	chr5	176057992	-0.5453	0.5979	0.364	0.91	EIF4E1B	12.53
cg10840526	chr7	100813242	0.133	0.1458	0.364	0.91		4.2
cg19143020	chr2	114430284	-0.4355	0.4775	0.364	0.91		84.78
cg19887293	chr6	33132693	-0.7273	0.7974	0.364	0.91	COL11A2	70.61
cg22023435	chr16	89034099	-1.523	1.67	0.364	0.91	CBFA2T3	29.53
cg09160477	chr9	95820913	-0.07125	0.07811	0.364	0.91	SUSD3	2.25
cg21801984	chrX	23017656	-1.271	1.394	0.364	0.91	DDX53	77.8
cg22387575	chr6	36334397	-0.3645	0.3996	0.364	0.91	ETV7	89.97
cg23348743	chr5	158285745	0.4256	0.4666	0.364	0.91	EBF1	85.94
cg05594356	chr16	66167876	0.3635	0.3985	0.364	0.91		86.9
cg05669100	chr15	83655128	0.4109	0.4505	0.364	0.91	FAM103A1	4.01
cg17674604	chr8	22084959	-0.7137	0.7825	0.364	0.91	PHYHIP	65.84
cg05886241	chr6	28557575	-0.3135	0.3438	0.364	0.91		15
cg00314018	chr20	3776260	0.5984	0.6561	0.364	0.91	CDC25B	5.28
cg23647640	chr8	142444018	-0.3677	0.4032	0.364	0.91	FLJ43860	88.07
cg21041764	chr15	49103369	-0.1595	0.1749	0.364	0.91	CEP152	4.76
cg27173245	chr1	2457999	-0.0823	0.09024	0.364	0.91	PANK4	2.63
cg10894453	chrX	78622859	-0.6404	0.7022	0.364	0.91	ITM2A	16.62
cg09863374	chr2	170652065	-1.098	1.204	0.364	0.91		85.9
cg03807602	chr2	24401009	-0.2272	0.2491	0.364	0.91	C2orf84	94.28
cg16927853	chr3	48697682	0.328	0.3597	0.364	0.91	CELSR3	91.36
cg05184456	chr8	145557639	-0.6448	0.7069	0.364	0.91	SCRT1	10.56
cg05241143	chr7	157916636	0.6425	0.7045	0.364	0.91	PTPRN2	79.83
cg22796355	chr17	60783200	0.3068	0.3364	0.364	0.91	MARCH10	92.79
cg03552317	chr10	118769098	-1.471	1.613	0.364	0.91		78.6
cg10692571	chr3	161049601	-0.8803	0.9652	0.364	0.91		85.76
cg17154935	chr19	51463560	0.4193	0.4597	0.364	0.91	KLK6	92.87
cg16077630	chr15	101932321	-0.3373	0.3699	0.364	0.91	PCSK6	91.85
cg08708790	chr16	22176873	-0.5356	0.5873	0.364	0.91		68.73
cg27344289	chr5	148990649	-0.2998	0.3288	0.364	0.91	FLJ41603	91.36
cg00011247	chr8	64081001	0.2233	0.2448	0.364	0.91	YTHDF3	1.9
cg16783279	chr10	125425625	0.2211	0.2425	0.364	0.91	GPR26	4.82
cg18770350	chr1	236849966	0.1431	0.1569	0.364	0.91	ACTN2	1.57
cg25154801	chr8	41655826	-0.7307	0.8012	0.364	0.91	ANK1	16.59
cg14857471	chr10	6962119	-0.1314	0.1441	0.364	0.91		4.42
cg07137336	chr18	501137	-0.15	0.1645	0.364	0.91	COLEC12	3.91
cg03844701	chr17	8153022	-0.07898	0.0866	0.364	0.91	PFAS	2.59
cg20367852	chr3	187457520	0.1369	0.1501	0.364	0.91	BCL6	2.38
cg18449003	chr2	25171492	-0.08022	0.08796	0.364	0.91	DNAJC27	98.29
cg19591696	chr8	33132258	-0.4312	0.4728	0.364	0.91		86.66
cg16104384	chr22	49935689	0.1302	0.1427	0.364	0.91		96.68
cg08415838	chr15	92936856	0.6957	0.7628	0.364	0.91	ST8SIA2	5.86
cg00603512	chr2	101179146	0.1181	0.1295	0.364	0.91	PDCL3	2.98
cg20315124	chr5	26669632	-0.7023	0.7701	0.364	0.91		79.64
cg03812384	chr18	30051374	0.1279	0.1402	0.364	0.91	FAM59A	3.17
cg20383247	chr2	64217457	-0.4342	0.4762	0.364	0.91	VPS54	82.99
cg26065792	chr5	4023752	-0.1066	0.1169	0.364	0.91		98.27
cg07377098	chr16	58230816	0.4296	0.471	0.364	0.91	CSNK2A2	80.81
cg25117142	chr13	114889950	-1.427	1.564	0.364	0.91	RASA3	85.04
cg21941030	chr19	50031017	0.2466	0.2704	0.364	0.91	RCN3	5.66
cg24549289	chr5	148809664	0.6071	0.6658	0.364	0.91	LOC728264	65.64
cg21429107	chr8	144790317	-0.9135	1.002	0.364	0.91	LOC100130274	41.18
cg11887884	chr17	79486500	0.06506	0.07134	0.364	0.91		1.43
cg08127348	chr19	17448311	0.09126	0.1001	0.364	0.91	GTPBP3	2.25
cg17752684	chr20	14318297	-0.1275	0.1398	0.364	0.91	FLRT3	3.9
cg11499970	chr5	167956581	-0.1183	0.1297	0.364	0.91	FBLL1	2.81
cg07091154	chr11	70562728	-0.3715	0.4074	0.364	0.91	SHANK2	90.25
cg00395291	chr5	1122815	-0.1	0.1097	0.364	0.91		97.64
cg17847607	chr19	16606955	0.2287	0.2508	0.364	0.91	CALR3	5.43
ch.3.994724R	chr3	47736700	0.3936	0.4316	0.364	0.91	SMARCC1	7.9
cg00066729	chr13	73633071	0.1098	0.1204	0.364	0.91	KLF5	1.91
cg08240860	chr21	46232829	-0.548	0.601	0.364	0.91	SUMO3	84.76
cg27532845	chr1	203330393	0.4733	0.519	0.364	0.91		87.39
cg18933943	chr4	157770752	-0.7682	0.8425	0.364	0.91	PDGFC	89.28
cg25608069	chr14	54976570	0.1396	0.1531	0.364	0.91	CGRRF1	3.28
cg10496511	chr14	81392851	1.011	1.109	0.364	0.91	C14orf145	65.73
cg03289130	chr2	53994856	-0.2375	0.2605	0.364	0.91	LOC100302652	5.98
cg18437077	chr7	100860918	-1.327	1.455	0.364	0.91	PLOD3	24.67
cg19802981	chr19	8654808	0.5071	0.5561	0.364	0.91	ADAMTS10	82.29
cg19861842	chr8	22855745	-0.2817	0.309	0.364	0.91	RHOBTB2	91.55
cg25956012	chr20	35086635	-0.1639	0.1797	0.364	0.91	DLGAP4	94.77
cg25513133	chr6	149887296	-0.1063	0.1166	0.364	0.91	C6orf72	3.09
cg06377626	chr13	103454176	0.3003	0.3293	0.364	0.91	BIVM	91.3
cg02246800	chr16	87717961	-0.4822	0.5288	0.364	0.91	JPH3	87.47
cg04686398	chr6	30683190	-0.2406	0.2639	0.364	0.91	MDC1	93.83
cg13050504	chr21	43913111	0.09612	0.1054	0.364	0.91	RSPH1	97.98
cg10689470	chr19	12777476	0.3098	0.3397	0.364	0.91	MORG1	2.79
cg02399019	chr10	126772062	-1.257	1.379	0.364	0.91	CTBP2	82.96
cg19417950	chr6	33216545	0.06668	0.07313	0.364	0.91		1.62
cg13283845	chr8	144367265	-1.504	1.65	0.364	0.91		71.18
cg08895440	chr1	36184853	-0.2433	0.2668	0.364	0.91	C1orf216	6.9
cg11149409	chr10	96162133	0.2887	0.3166	0.364	0.91	TBC1D12	3.94
cg25496451	chr12	56404356	-0.238	0.261	0.364	0.91		93.87
cg08521800	chr5	63462187	0.5425	0.5949	0.364	0.91	RNF180	6.32
cg26185009	chr6	32142236	-0.1902	0.2086	0.364	0.91	AGPAT1	94.63
cg24259363	chr3	8525217	0.5053	0.5542	0.364	0.91		78.58
cg03367515	chr3	45361742	-0.3126	0.3428	0.364	0.91		90.79
cg26820233	chr16	838206	-0.1067	0.117	0.364	0.91	RPUSD1	3.23
cg12181101	chr1	247275542	0.4001	0.4388	0.364	0.91	C1orf229	5.02
cg26474014	chr18	56897771	0.414	0.4541	0.364	0.91	GRP	88.3
cg15491134	chr2	40545033	-0.9034	0.9907	0.364	0.91	SLC8A1	88.77
cg08755703	chr16	54394989	-0.979	1.074	0.364	0.91		57.63
cg20104535	chr2	172750996	0.3124	0.3427	0.364	0.91	SLC25A12	4.63
cg02771299	chr6	33609240	0.4574	0.5017	0.364	0.91	ITPR3	89.12
cg04209727	chr18	30350441	0.2481	0.2721	0.364	0.91	KLHL14	4.6
cg01016521	chr1	150979074	-0.1855	0.2034	0.364	0.91	FAM63A	4.63
cg22036003	chr2	210290621	-0.8895	0.9756	0.364	0.91	MAP2	87.28
cg16721101	chr20	25176146	0.06169	0.06766	0.364	0.91	ENTPD6	1.55
cg24227481	chr7	73417185	-0.3406	0.3735	0.364	0.91		5.49
cg21546184	chr8	65283649	-0.2575	0.2824	0.364	0.91		5.46
cg00124836	chr13	111295144	-0.06022	0.06605	0.364	0.91	CARS2	98.05
cg13104274	chr1	169078316	-0.2327	0.2552	0.364	0.91	ATP1B1	92.72
cg25106783	chr12	11244899	-1.544	1.694	0.364	0.91	PRR4	76.8
cg20450198	chr6	40673764	0.5874	0.6443	0.364	0.91		78.79
cg00035197	chr16	88962986	-0.4768	0.5229	0.364	0.91	CBFA2T3	85.89
cg11860412	chr19	1753217	0.2529	0.2774	0.364	0.91	ONECUT3	8.42
cg14455421	chr17	42247696	-0.4524	0.4962	0.364	0.91	ASB16	47.71
cg09958801	chr1	154974950	0.1172	0.1285	0.364	0.91	ZBTB7B	3.44
cg03723497	chr5	118603908	0.3004	0.3294	0.364	0.91	TNFAIP8	5.69
cg22232206	chr6	43138185	-0.107	0.1174	0.364	0.91	SRF	4.3
cg13229058	chr4	118951756	-0.8694	0.9536	0.364	0.91		87.59
cg07388969	chr15	38509709	0.4231	0.4641	0.364	0.91		7.02
cg21525592	chr1	98519504	-0.1288	0.1413	0.364	0.91		2.65
cg05382565	chr5	149380781	0.2985	0.3273	0.364	0.91	HMGXB3	4.16
cg04395718	chr8	22452944	0.2487	0.2728	0.364	0.91	PDLIM2	7.89
cg03321180	chr19	17760371	-0.3869	0.4244	0.364	0.91	UNC13A	90.22
cg18250212	chr7	90032604	-0.1277	0.1401	0.364	0.91	CLDN12	4.93
cg00611675	chr8	128748464	0.4384	0.4808	0.364	0.91	MYC	7.62
cg09296212	chr9	130828969	-0.3662	0.4017	0.364	0.91	NAIF1	91.43
cg13903460	chr12	16035090	0.1855	0.2034	0.364	0.91	STRAP	2.86
cg06608399	chr4	4341544	-0.918	1.007	0.364	0.91		82.11
ch.2.246819F	chr2	9188970	0.7579	0.8313	0.364	0.91		10.78
cg02726501	chr19	54415925	-0.7384	0.8099	0.364	0.91	CACNG7	60.14
cg12985245	chr20	55905076	-0.7191	0.7888	0.364	0.91	SPO11	30.68
cg19202687	chr13	107001759	-0.1834	0.2011	0.364	0.91		4.25
cg09786479	chr16	1020419	0.3209	0.352	0.364	0.91	LMF1	5.23
cg08248330	chr1	21020048	-0.1679	0.1842	0.364	0.91	KIF17	94.56
cg03668748	chr4	7044981	-0.06097	0.06688	0.364	0.91	CCDC96	1.6
cg17093466	chr1	45276537	0.6434	0.7058	0.364	0.91	BTBD19	65.8
cg06508320	chr3	179660149	0.5254	0.5763	0.364	0.91	PEX5L	5.28
cg23334365	chr11	67806337	0.6577	0.7214	0.364	0.91	TCIRG1	13.17
cg08012199	chr11	110583945	0.1818	0.1995	0.364	0.91	ARHGAP20	2.57
cg00854925	chrX	152689318	1.042	1.143	0.364	0.91		65.78
cg05367960	chr1	220445206	0.1982	0.2174	0.364	0.91	RAB3GAP2	3.15
cg25161283	chr22	20103922	0.4695	0.515	0.364	0.91	TRMT2A	24.46
cg12047536	chrX	119737620	-0.6889	0.7556	0.364	0.91	MCTS1	21.11
cg16176573	chr12	110036043	-0.6167	0.6764	0.364	0.91		65.34
cg17341174	chr7	97923834	0.8457	0.9277	0.364	0.91	BAIAP2L1	60.19
cg14441276	chr6	31539735	-0.8157	0.8948	0.364	0.91	LTA	64.18
cg25263238	chr10	98031750	-0.5488	0.6019	0.364	0.91	BLNK	88.7
cg04054593	chr11	120081643	0.1527	0.1675	0.364	0.91	OAF	1.79
cg14666655	chr5	76788546	-0.2265	0.2485	0.364	0.91	WDR41	5.8
cg10482224	chr1	214557383	0.3056	0.3352	0.364	0.91	PTPN14	91.89
cg01823925	chr5	156967901	0.523	0.5737	0.364	0.91	ADAM19	76.83
cg16555504	chr1	247712239	0.1401	0.1537	0.364	0.91	C1orf150	3.33
cg05619888	chr4	122872996	0.3656	0.401	0.364	0.91	TRPC3	1.73
cg02574073	chr17	46682398	-2.673	2.932	0.364	0.91	LOC404266	43.42
cg18712199	chr14	29240691	0.7122	0.7813	0.364	0.91	C14orf23	10.37
cg01813026	chr11	809279	-0.05366	0.05886	0.364	0.91	RPLP2	1.72
cg06378107	chr11	100863057	-0.2637	0.2892	0.364	0.91	TMEM133	93.51
cg20840177	chr12	68042558	-0.08925	0.0979	0.364	0.91	DYRK2	2.28
cg12943317	chr5	156479607	1.204	1.321	0.364	0.91	HAVCR1	86.44
cg20774650	chr1	95583518	-0.06945	0.07618	0.364	0.91	TMEM56	2.29
cg13564020	chr14	79939536	-0.9789	1.074	0.364	0.91	NRXN3	64.74
cg21273029	chr6	149068556	0.4187	0.4593	0.364	0.91	UST	5.3
cg03265692	chr10	89578187	0.07629	0.08368	0.364	0.91	ATAD1	2.46
cg16488065	chr1	204656750	0.4723	0.5181	0.364	0.91		88.17
cg13808592	chr2	164206540	-1.023	1.122	0.364	0.91		86.51
cg00041311	chr16	48402112	-0.8667	0.9508	0.364	0.91	SIAH1	90.26
cg27350716	chr6	30071028	-0.1247	0.1368	0.364	0.91	TRIM31	3.59
cg12306853	chr6	143833173	0.1141	0.1251	0.364	0.91	FUCA2	97.56
cg13674486	chr7	132882182	-0.8135	0.8924	0.364	0.91		32.58
cg21120892	chr14	60725731	-0.5836	0.6402	0.364	0.91	PPM1A	92.41
cg13865488	chr9	137299285	0.4761	0.5222	0.364	0.91	RXRA	7.51
cg08804258	chr3	8543341	0.081	0.08885	0.364	0.91	LMCD1	2.3
cg10956413	chr22	21057317	-0.06897	0.07566	0.364	0.91	TMEM191A	2.59
cg16860971	chr12	132643897	-0.1031	0.1131	0.364	0.91		98.17
cg14815743	chr19	47354685	-0.5931	0.6506	0.364	0.91	AP2S1	90.94
cg27285761	chr7	4815811	0.436	0.4782	0.364	0.91	KIAA0415	7.66
cg06900164	chr5	132158840	-0.1939	0.2128	0.364	0.91	SHROOM1	2.76
cg01427436	chr4	174240175	0.6342	0.6957	0.364	0.91	GALNT7	9.57
cg22833027	chr3	184098790	-0.4554	0.4996	0.364	0.91	CHRD	10.94
cg08165971	chr2	233792394	-0.3029	0.3323	0.364	0.91	NGEF	6.16
cg09589565	chr12	131573371	-0.5408	0.5932	0.364	0.91	GPR133	82.01
cg10278025	chr6	29342706	0.8053	0.8834	0.364	0.91	OR12D3	66.62
cg25989057	chr11	67250443	-0.07332	0.08044	0.364	0.91	AIP	1.72
cg04588079	chr12	13153012	0.1152	0.1264	0.364	0.91	HEBP1	2.92
cg14335435	chr15	98513151	-0.5109	0.5605	0.364	0.91	ARRDC4	92.88
cg23631669	chr10	1713418	-0.4519	0.4958	0.364	0.91	ADARB2	91.97
cg16996788	chr6	168106222	-1.06	1.162	0.364	0.91		75.07
cg19471433	chr7	961384	-1.039	1.14	0.364	0.91	ADAP1	69.75
cg27070808	chr7	150745657	-0.3349	0.3674	0.364	0.91	ACCN3	91.9
cg05391318	chr1	200011684	-0.05097	0.05591	0.364	0.91	NR5A2	1.88
cg26427896	chr2	29686114	-0.7751	0.8503	0.364	0.91	ALK	89.95
cg19113201	chr17	10541401	0.3135	0.3439	0.364	0.91	MYH3	90.81
cg26261973	chr10	45374379	0.1311	0.1438	0.364	0.91		2.68
cg25207127	chr10	50821989	-0.4283	0.4699	0.364	0.91	CHAT	22.52
cg00757033	chr12	89920650	1.004	1.101	0.364	0.91	WDR51B	80.68
cg20062116	chr10	98780453	-0.3115	0.3418	0.364	0.91	SLIT1	92.68
cg09438382	chr21	46143807	0.8927	0.9793	0.364	0.91		26
cg13871900	chr17	79235968	-0.6982	0.7659	0.364	0.91	SLC38A10	68.5
cg01403030	chr9	19026479	1.672	1.834	0.364	0.91	FAM154A	60.66
cg20259557	chr8	145643626	-0.7483	0.821	0.364	0.91	SLC39A4	69.82
cg01620739	chr7	154585834	-0.8812	0.9668	0.364	0.91	DPP6	34.33
cg04380955	chr17	67138637	-1.211	1.329	0.364	0.91	ABCA6	84.62
cg12581627	chr13	61987935	0.3106	0.3408	0.364	0.91	PCDH20	5.63
cg01176720	chr10	35081047	0.9654	1.059	0.364	0.91	PARD3	93.07
cg02032282	chr3	9174006	0.3856	0.4231	0.364	0.91	SRGAP3	86.35
cg25754933	chr17	79429612	-0.5363	0.5884	0.364	0.91	BAHCC1	86.28
cg24813857	chr4	16859428	0.4137	0.4539	0.364	0.91	LDB2	79.92
cg11115318	chr12	102087240	-0.6761	0.7418	0.364	0.91		92.24
cg13005202	chr5	1555844	-1.348	1.479	0.364	0.91		43.14
cg15549670	chr1	40913401	-0.5705	0.6259	0.364	0.91		90.78
cg18106366	chr14	38590628	-0.4114	0.4514	0.364	0.91		91.76
cg19113686	chr3	101406347	-0.2143	0.2352	0.364	0.91	RPL24	97.2
cg00751501	chr16	84342709	-0.4512	0.495	0.364	0.91	WFDC1	95.19
cg18346412	chr1	111929363	2.277	2.498	0.364	0.91	LOC441897	30.07
cg04011984	chr17	25932711	0.375	0.4115	0.364	0.91	KSR1	91.76
cg26918305	chr16	88908488	-0.4085	0.4482	0.364	0.91	GALNS	91.48
cg22093543	chr5	133562029	0.4599	0.5046	0.364	0.91	PPP2CA	2.16
cg05780020	chr7	2011714	-0.1961	0.2152	0.364	0.91	MAD1L1	95.07
cg14144038	chr9	23778354	-0.576	0.632	0.364	0.91	ELAVL2	79.72
cg00384707	chr19	51128576	-0.7282	0.7991	0.364	0.91	SYT3	69.99
cg22664789	chr2	23643119	-0.6487	0.7118	0.364	0.91	KLHL29	62.36
cg12338493	chr1	209958026	0.2263	0.2484	0.364	0.91	C1orf74	6.34
cg06714761	chr1	201096289	-0.6786	0.7446	0.364	0.91		57.55
cg11061946	chr22	43407460	0.2193	0.2406	0.364	0.91		93.83
cg22402852	chr4	108853204	0.4178	0.4584	0.364	0.91	CYP2U1	2.2
cg21656726	chr20	37434262	-0.1653	0.1814	0.364	0.91	PPP1R16B	3.29
ch.X.89171221R	chrX	89284565	0.3023	0.3317	0.364	0.91		10.93
cg20946638	chr7	55980136	-1.902	2.087	0.364	0.91	ZNF713	73.33
cg21611868	chr3	135969116	-0.3171	0.348	0.364	0.91	PCCB	4.87
cg26807432	chr10	712207	0.355	0.3895	0.364	0.91	DIP2C	90.02
cg05750884	chr1	11162183	-0.1949	0.2138	0.364	0.91		94.62
cg01000812	chr20	2796844	-0.481	0.5278	0.364	0.91	LOC100288797	84.43
cg12968224	chr3	127899140	0.5674	0.6226	0.364	0.91	EEFSEC	77.88
cg07293188	chr3	38209834	-0.4709	0.5167	0.364	0.91	OXSR1	92.06
cg11414345	chr6	42106434	0.2985	0.3275	0.364	0.91	C6orf132	90.78
cg23518699	chr2	65357529	0.08234	0.09035	0.364	0.91	RAB1A	1.8
cg19730268	chr14	71022823	-0.7666	0.8412	0.364	0.91		69.05
cg21176130	chr6	30458158	0.08115	0.08905	0.364	0.91	HLA-E	2.07
cg03574736	chr2	98280624	-0.05385	0.05909	0.364	0.91	ACTR1B	1.74
cg14438213	chr14	76599500	-0.1962	0.2153	0.364	0.91		5.21
cg15412736	chr10	89622073	0.2133	0.234	0.364	0.91	PTEN	2.43
cg01303055	chr11	11265429	-0.5023	0.5512	0.364	0.91		9.58
cg26135573	chr5	179059668	-1.792	1.966	0.364	0.91		85.67
cg16667475	chr12	50024329	0.4705	0.5163	0.364	0.91	PRPF40B	80.06
cg08133816	chr16	67867224	-0.3705	0.4066	0.364	0.91	CENPT	18.09
cg26311610	chr7	73593138	0.7781	0.8539	0.364	0.91	EIF4H	26.52
cg09592804	chr22	31686691	0.1167	0.1281	0.364	0.91	PIK3IP1	1.54
cg02992113	chr6	85334898	-0.716	0.7858	0.364	0.91		88.74
cg00725912	chrX	12810331	-0.4887	0.5363	0.364	0.91	PRPS2	10.76
cg10672125	chr5	178511373	-0.4555	0.4998	0.364	0.91		91.52
cg16592950	chr10	102820042	0.07452	0.08178	0.364	0.91	KAZALD1	2.52
cg00168205	chr12	120524932	0.09551	0.1048	0.364	0.91	CCDC64	2.07
cg18059223	chr19	55478588	-0.4314	0.4734	0.364	0.91	NLRP2	91.46
cg19251291	chr4	183487438	-0.4969	0.5453	0.364	0.91	ODZ3	93.05
cg01542143	chr4	3240754	0.9184	1.008	0.364	0.91	HTT	89.75
cg03877267	chr10	102430784	0.3004	0.3297	0.364	0.91		5.14
cg21233897	chr6	41657184	-0.1984	0.2177	0.364	0.91	TFEB	93.71
cg19170930	chr7	65968160	0.3379	0.3708	0.364	0.91		91.58
cg11193840	chr22	39742880	-0.6625	0.727	0.364	0.91		89.58
cg27587063	chr1	1912065	-0.582	0.6387	0.364	0.91	KIAA1751	85.35
cg16066237	chr21	36261033	-0.04147	0.04551	0.364	0.91	RUNX1	1.38
cg22050539	chrX	135056691	-0.4979	0.5464	0.364	0.91	MMGT1	12.07
cg17246140	chr2	43020264	-0.1436	0.1576	0.364	0.91	HAAO	2.53
cg10774352	chr6	72206414	-1.396	1.532	0.364	0.91		55.82
cg13959647	chr9	123605229	0.5675	0.6228	0.364	0.91	PSMD5	3.41
cg07153098	chr2	84517742	-0.2969	0.3258	0.364	0.91	LOC388965	92.64
cg15194105	chr10	114206675	-0.1228	0.1348	0.364	0.91	ZDHHC6	4.11
cg24076854	chr6	43197265	0.1514	0.1661	0.364	0.91	C6orf108	1.78
cg20775112	chrX	11776121	0.5185	0.569	0.364	0.91	MSL3	5.82
cg24971873	chrX	74144705	0.7565	0.8303	0.364	0.91	KIAA2022	20.8
cg14916151	chr17	15267178	-0.2679	0.294	0.364	0.91		93.05
cg06541888	chr11	116658840	-0.07554	0.0829	0.364	0.91	ZNF259	2.6
cg14380774	chr14	101029898	-0.7216	0.7919	0.364	0.91	BEGAIN	75.99
cg22140846	chr5	174159903	-0.6346	0.6965	0.364	0.91		19.64
cg23617067	chr1	220292508	-0.9777	1.073	0.364	0.91	IARS2	89.67
cg14851757	chr1	8378538	-0.4826	0.5296	0.364	0.91		32.45
cg00522048	chr10	121172431	-0.7695	0.8445	0.364	0.91	GRK5	58.56
cg26640601	chr6	10883866	-0.6328	0.6944	0.364	0.91		13.77
cg07157248	chr15	50558613	-0.5534	0.6074	0.364	0.91	HDC	85.77
cg04549115	chr6	116892534	0.4187	0.4596	0.364	0.91	RWDD1	3.02
cg14035828	chr1	87291903	-0.3905	0.4286	0.364	0.91		87.98
cg17147182	chr2	121101984	0.2364	0.2595	0.364	0.91		2.77
cg10230257	chr1	161928549	0.2004	0.2199	0.364	0.91	ATF6	93.81
cg01082560	chr6	43030754	-0.06105	0.067	0.364	0.91	KLC4	98.28
cg25446890	chr7	124319401	-0.8469	0.9295	0.364	0.91		86.32
cg15553840	chr1	72058414	-0.4218	0.4629	0.364	0.91	NEGR1	91.22
cg04857033	chr1	120258412	-0.4886	0.5363	0.364	0.91	PHGDH	21.18
cg10864356	chr6	33385764	-0.07033	0.07719	0.364	0.91	CUTA	2.24
cg04611649	chr2	152681240	-0.3443	0.3779	0.364	0.91	ARL5A	88.86
cg20378921	chr3	14251555	-0.1873	0.2056	0.364	0.91		94.78
cg21088259	chr17	81039990	-0.9033	0.9914	0.364	0.91	METRNL	53.11
cg07531248	chr16	875410	-1.309	1.437	0.364	0.91		80.45
cg14732969	chr3	97542158	-1.051	1.154	0.364	0.91		64.87
cg23041332	chr4	185395887	0.06054	0.06645	0.364	0.91	IRF2	1.28
cg22507727	chr1	15005987	0.5153	0.5656	0.364	0.91	KIAA1026	78.49
cg13679837	chr20	21283918	0.2079	0.2282	0.364	0.91	XRN2	2.47
cg09062550	chr20	20350481	-0.1711	0.1878	0.364	0.91	INSM1	4.36
cg19587537	chr15	95739437	-0.6124	0.6721	0.364	0.91		84.87
cg18726518	chr12	132924516	-0.3018	0.3312	0.364	0.91		96.69
cg16443970	chr10	102504022	-0.2459	0.2698	0.364	0.91	PAX2	3.67
cg15317267	chr11	2018247	-0.985	1.081	0.364	0.91	H19	79.94
cg21316470	chr15	63340581	0.8031	0.8815	0.364	0.91	TPM1	3.25
cg05968213	chr16	2134495	0.2895	0.3178	0.364	0.91	TSC2	95.45
cg00255882	chr2	128569347	1.538	1.688	0.364	0.91	WDR33	23.78
cg23826980	chr12	562848	-0.3205	0.3518	0.364	0.91		93.17
ch.11.40793829R	chr11	40837253	-0.1948	0.2138	0.364	0.91		3.37
cg11974877	chr1	45241145	-0.06113	0.06709	0.364	0.91	SNORD55	2.09
cg04434696	chr7	128379324	0.05541	0.06082	0.364	0.91	CALU	2
cg26362488	chr12	14924051	0.1544	0.1695	0.364	0.91	HIST4H4	2.51
cg10352205	chr13	34217479	0.2785	0.3057	0.364	0.91		92.06
cg07549681	chr19	18699444	-0.0766	0.08408	0.364	0.91	C19orf60	2.51
cg01316857	chr19	48685724	-0.7267	0.7976	0.364	0.91		87.2
cg00909259	chr10	103024213	-0.4365	0.4791	0.364	0.91		88.02
cg04330122	chr3	119316820	-0.2664	0.2924	0.364	0.91	PLA1A	93.33
cg05663573	chr3	170302890	-0.09198	0.101	0.364	0.91	SLC7A14	2.49
cg18100436	chr11	73358107	-0.3485	0.3826	0.364	0.91	PLEKHB1	89.29
cg19282563	chr6	111803457	0.2309	0.2535	0.364	0.91	REV3L	4.37
cg06372475	chr10	73534286	0.474	0.5203	0.364	0.91	C10orf54	25.39
cg22883332	chr10	5566260	0.4871	0.5347	0.364	0.91	CALML3	81.69
cg11293176	chr3	55518798	-0.3863	0.424	0.364	0.91	WNT5A	7.79
cg10181016	chr5	76087172	-0.4394	0.4824	0.364	0.91		89.46
cg02578673	chr19	50379958	0.1374	0.1508	0.364	0.91	AKT1S1	4.26
cg15734422	chr10	121356865	-0.1454	0.1596	0.364	0.91	TIAL1	4
cg04242898	chr22	43043131	-0.5335	0.5856	0.364	0.91	CYB5R3	70.41
cg05423418	chr6	32044254	-0.5333	0.5854	0.364	0.91	TNXB	75.82
cg25249473	chr19	19292930	-0.2776	0.3048	0.364	0.91	LOC729991-MEF2B	93.16
cg27509521	chr19	17420279	0.1677	0.1841	0.364	0.91	DDA1	3.63
cg12059424	chr15	67786689	-0.8283	0.9092	0.364	0.91	IQCH	87.82
cg14859088	chr22	43343959	0.3221	0.3536	0.364	0.91	PACSIN2	91.49
cg04742873	chr6	33227484	-0.7518	0.8253	0.364	0.91	VPS52	89.18
cg14634918	chr7	127449997	-1.487	1.632	0.364	0.91	SND1	64.98
cg02035199	chr7	87849949	0.5546	0.6088	0.364	0.91	SRI	12.29
cg10200608	chr5	141302906	0.772	0.8474	0.364	0.91	KIAA0141	26.37
cg08730743	chr1	2189027	0.32	0.3513	0.364	0.91	SKI	91.78
cg20093577	chr11	65819742	0.08924	0.09797	0.364	0.91	SF3B2	1.34
cg07999953	chr1	35249327	0.2341	0.257	0.364	0.91	GJB3	92.9
cg02628360	chr17	79315269	0.6207	0.6813	0.364	0.91		11.24
cg05059922	chr12	94244496	-0.8385	0.9204	0.364	0.91	CRADD	88.63
cg19576099	chr6	106531491	-0.3327	0.3653	0.364	0.91		90.74
cg04045484	chr4	127637465	-0.4082	0.4481	0.364	0.91		93.74
cg20831413	chr11	72460551	-1.318	1.447	0.364	0.91	ARAP1	47.07
cg26695157	chr12	109985283	-0.8218	0.9021	0.364	0.91		86.67
cg19183733	chr8	94847404	0.6675	0.7327	0.364	0.91		82.82
cg24395128	chr17	57184525	0.4269	0.4687	0.364	0.91	TRIM37	4.73
cg20448053	chr17	8192352	0.1881	0.2065	0.364	0.91	SLC25A35	2.27
cg03522766	chr11	64678341	-0.04542	0.04986	0.364	0.91	ATG2A	98.93
cg17046756	chr11	1855851	-0.5644	0.6196	0.364	0.91	SYT8	85.14
cg00719771	chr6	23523214	-0.7195	0.7898	0.364	0.91		21.17
cg13183298	chr1	2376119	-0.6992	0.7675	0.364	0.91		66.28
cg11171825	chr6	42939029	-0.6942	0.762	0.365	0.91	PEX6	26.17
cg11180199	chr11	117296936	-1.24	1.361	0.365	0.91		37.37
cg26612420	chr16	74919680	-0.4688	0.5147	0.365	0.91	WDR59	92.03
cg08688512	chr15	37394166	-0.2511	0.2756	0.365	0.91	MEIS2	6.81
cg23343131	chr5	112411033	-1.544	1.695	0.365	0.91	MCC	86.41
cg03032253	chr19	4652450	-0.9164	1.006	0.365	0.91	TNFAIP8L1	92.62
cg24533673	chr17	40814996	-0.4916	0.5397	0.365	0.91	TUBG2	90.17
cg23912721	chr3	15642893	-0.1047	0.1149	0.365	0.91	HACL1	3.39
cg06287431	chr2	26205517	-0.06219	0.06827	0.365	0.91	KIF3C	1.65
cg23361265	chr17	15917660	-0.9981	1.096	0.365	0.91	TTC19	87.83
cg20083186	chr3	151582337	-0.4212	0.4624	0.365	0.91		92.07
cg05186522	chr4	177241619	0.3813	0.4186	0.365	0.91	SPCS3	2.31
cg12128119	chr11	134212891	-0.4309	0.473	0.365	0.91	GLB1L2	84.69
cg26954843	chr4	4310489	0.4074	0.4473	0.365	0.91	ZNF509	83.3
cg07954108	chr10	127464368	0.5125	0.5626	0.365	0.91	MMP21	86.14
cg19218505	chr11	8102016	-0.7693	0.8445	0.365	0.91	TUB	75.19
cg02364970	chr17	77921375	0.08289	0.091	0.365	0.91	TBC1D16	97.83
cg00131691	chr8	142295774	0.3536	0.3882	0.365	0.91		91.94
cg25092328	chr20	32308119	-0.1671	0.1834	0.365	0.91	PXMP4	3.52
cg17952826	chr6	160182184	0.8928	0.9802	0.365	0.91	ACAT2	82.61
cg06969287	chr22	28838631	-0.1146	0.1258	0.365	0.91	TTC28	3
cg10988187	chr12	71031813	-0.7381	0.8103	0.365	0.91	PTPRB	89.56
cg20758929	chr4	742776	-0.7761	0.8521	0.365	0.91	PCGF3	87.92
cg11147471	chr12	125087686	-0.5612	0.6161	0.365	0.91		46.29
cg19350747	chr6	168614227	0.463	0.5083	0.365	0.91		78.71
cg03993154	chr7	122794551	-0.1743	0.1913	0.365	0.91	SLC13A1	5.27
cg14756530	chr13	73355442	-0.1194	0.1311	0.365	0.91	DIS3	3.62
cg00782174	chr19	47291626	-0.1447	0.1588	0.365	0.91	SLC1A5	4.02
cg10780890	chr10	102978277	0.253	0.2778	0.365	0.91		6.71
cg08834269	chr17	27333125	0.466	0.5116	0.365	0.91	SEZ6	3.29
cg02020879	chr5	887052	-0.07282	0.07996	0.365	0.91	BRD9	98.17
cg24497541	chr1	55352819	0.1669	0.1833	0.365	0.91	DHCR24	2.23
cg04234597	chr5	3851581	-0.7354	0.8074	0.365	0.91		84.88
cg11744436	chr19	42569945	0.5631	0.6182	0.365	0.91	GRIK5	76.81
cg20697578	chr2	136545738	-0.3044	0.3342	0.365	0.91	LCT	94.48
cg16924963	chr18	76122611	-0.3203	0.3517	0.365	0.91		84.66
cg02471078	chr11	688159	-1.658	1.821	0.365	0.91	DEAF1	67.79
cg18891864	chr18	48187240	-0.9309	1.022	0.365	0.91	MAPK4	93.52
cg08499347	chr10	135255022	-0.4266	0.4684	0.365	0.91		89.85
cg04223442	chr17	16118251	0.3333	0.3659	0.365	0.91	NCOR1	7.18
cg17749710	chr5	14915807	-0.4532	0.4976	0.365	0.91		91.2
cg01943478	chr2	176032600	0.05553	0.06097	0.365	0.91	ATF2	1.67
cg13332474	chr7	25935147	0.1077	0.1182	0.365	0.91		3.22
cg05098512	chr10	134861083	0.3084	0.3386	0.365	0.91		94.74
cg22798885	chr7	33102694	-0.5532	0.6074	0.365	0.91	NT5C3	6.87
cg08050663	chr14	77725701	-0.1259	0.1383	0.365	0.91	TMEM63C	96.22
cg07350057	chr22	24979660	-0.39	0.4282	0.365	0.91	GGT1	90.37
cg06872257	chr8	16859636	-0.7767	0.8528	0.365	0.91	FGF20	15.76
cg15821095	chr3	51428079	0.4935	0.5419	0.365	0.91	RBM15B	83.78
cg02021694	chr10	74856735	-0.05234	0.05747	0.365	0.91	P4HA1	1.55
cg22806444	chr17	72968764	-0.4688	0.5147	0.365	0.91	C17orf28	4.38
cg26764980	chr8	35235229	-0.5946	0.6529	0.365	0.91	UNC5D	18.85
cg10310751	chr11	1805969	-0.2278	0.2502	0.365	0.91		93.56
cg03141815	chr7	101680429	0.4907	0.5388	0.365	0.91	CUX1	92.05
cg02084214	chr6	15243923	-0.3912	0.4295	0.365	0.91		90.18
cg12058185	chr4	126238257	-0.2303	0.2528	0.365	0.91	FAT4	7.38
cg04899282	chr14	103523516	0.6631	0.7282	0.365	0.91	CDC42BPB	10.21
ch.9.1678974F	chr9	111807413	0.347	0.381	0.365	0.91	C9orf5	6.95
cg07506213	chr13	109794178	-0.2741	0.301	0.365	0.91	MYO16	93.06
cg10457735	chr21	37437505	-0.3043	0.3341	0.365	0.91	SETD4	94.28
cg06546834	chr5	1382508	-0.4874	0.5352	0.365	0.91		89.85
cg05562836	chr17	27620090	-0.05801	0.06369	0.365	0.91	NUFIP2	2.6
cg20471798	chr5	1405330	-0.5603	0.6153	0.365	0.91	SLC6A3	86.53
cg23435080	chr3	193852995	-0.1322	0.1451	0.365	0.91	HES1	4.52
cg13673023	chr9	2623562	-0.7186	0.7891	0.365	0.91	FLJ35024	19.08
cg05641961	chr15	90776927	0.3557	0.3906	0.365	0.91	CIB1	3.08
cg12830951	chr5	15498033	-0.349	0.3832	0.365	0.91		92.05
cg09744420	chr6	144508571	-0.4158	0.4566	0.365	0.91	STX11	92.08
cg04699199	chr13	37679803	-0.3663	0.4022	0.365	0.91	CSNK1A1L	92.64
cg26101366	chr17	46805563	-0.5614	0.6165	0.365	0.91	HOXB13	18.22
cg08721324	chr16	89384602	-0.899	0.9872	0.365	0.91	ANKRD11	37.82
cg22541336	chr7	32106580	0.2485	0.2729	0.365	0.91	PDE1C	91.88
cg15168450	chr6	131650733	-0.5037	0.5531	0.365	0.91		92.43
cg26918106	chr15	57998919	0.1479	0.1624	0.365	0.91	GRINL1A	1.75
cg10861731	chr10	50395528	1.352	1.484	0.365	0.91	C10orf128	63.84
cg05728754	chr12	47225326	-0.05618	0.0617	0.365	0.91		2.28
cg05877788	chr17	27899874	-1.394	1.531	0.365	0.91	TP53I13	28.84
cg04182474	chrX	19006668	-0.2517	0.2764	0.365	0.91		94.34
cg02470690	chr6	27839548	-0.3467	0.3807	0.365	0.91		8.5
cg22192454	chr17	44135007	-0.7478	0.8212	0.365	0.91	KIAA1267	91.05
cg27263049	chr8	145086300	-0.8098	0.8893	0.365	0.91	SPATC1	18.32
cg04071770	chrX	39910902	-0.8681	0.9534	0.365	0.91	BCOR	89.78
cg21254755	chr10	116528228	0.3283	0.3606	0.365	0.91		7.12
cg14393952	chr18	56439236	-0.1139	0.1251	0.365	0.91		97.26
cg00066748	chr8	496527	-0.6923	0.7603	0.365	0.91	C8orf42	88.12
cg06403617	chr10	88140970	-0.4223	0.4638	0.365	0.91		89.24
cg09012402	chr8	860128	-0.2006	0.2203	0.365	0.91		95.75
cg14833621	chr12	47801438	-0.3169	0.348	0.365	0.91		92.54
cg06569271	chr3	186501246	-0.1812	0.199	0.365	0.91	EIF4A2	3.13
cg04084354	chr1	56721795	-0.6804	0.7472	0.365	0.91		36.63
cg26650682	chr18	711840	0.2773	0.3045	0.365	0.91	ENOSF1	5.73
cg01079652	chr1	79118191	-1.147	1.26	0.365	0.91	IFI44	84.81
cg14426288	chr9	96440615	-0.2459	0.27	0.365	0.91	PHF2	93.26
cg07195057	chr1	907118	-0.5458	0.5994	0.365	0.91	PLEKHN1	85.45
cg14566661	chr3	108837088	0.2969	0.3261	0.365	0.91	MORC1	94.07
cg06795937	chr5	760613	0.9093	0.9987	0.365	0.91		75.08
cg00408776	chr5	1337571	0.2009	0.2207	0.365	0.91	CLPTM1L	95.57
cg24589444	chr15	89631206	0.09336	0.1025	0.365	0.91	ABHD2	2.68
cg04086012	chr4	189060900	0.4193	0.4605	0.365	0.91	TRIML1	80.57
cg21225227	chr12	28149882	-1.209	1.328	0.365	0.91		88.61
cg06295784	chr6	160771074	0.5184	0.5693	0.365	0.91	SLC22A3	75.13
cg03094796	chr7	66023022	-1.805	1.982	0.365	0.91	LOC493754	68.92
cg08949101	chr21	33957957	-0.5821	0.6393	0.365	0.91	TCP10L	84.66
cg22772930	chr7	155369317	-0.8364	0.9186	0.365	0.91		75.08
cg21419939	chr3	99598918	0.2668	0.293	0.365	0.91	C3orf26	92.47
cg11692403	chr10	72191087	-0.1908	0.2096	0.365	0.91		94.29
cg07334509	chr8	74361129	-0.3069	0.3371	0.365	0.91	STAU2	96.84
cg01806181	chr19	1007843	-0.7138	0.7839	0.365	0.91	GRIN3B	80.19
cg09768859	chr10	134572388	-0.08133	0.08932	0.365	0.91	INPP5A	97.94
cg11826008	chr20	34249284	0.9075	0.9968	0.365	0.91	CPNE1	36.49
cg07120254	chr6	47199817	-1.007	1.106	0.365	0.91	TNFRSF21	83.65
cg21000295	chr5	157171320	0.4078	0.4479	0.365	0.91	LSM11	5.88
cg01568736	chr18	61441730	-0.2707	0.2973	0.365	0.91	SERPINB7	92.86
cg01256539	chr5	119802022	0.5606	0.6157	0.365	0.91	PRR16	86.73
cg22856948	chr1	87594388	-1.789	1.965	0.365	0.91	LOC339524	91.97
cg26246740	chr10	49893026	-0.6313	0.6933	0.365	0.91	WDFY4	28.16
cg08249371	chr6	166124559	0.3652	0.4011	0.365	0.91		88.9
cg06757356	chr13	60712449	-0.3752	0.4121	0.365	0.91	DIAPH3	90.59
cg23680411	chr12	40427762	-0.621	0.682	0.365	0.91	SLC2A13	91.82
cg25437410	chr5	178017578	-0.05833	0.06407	0.365	0.91	COL23A1	2.46
cg05983326	chr5	140710688	1.896	2.083	0.365	0.91	PCDHGA1	40.48
cg11596779	chr5	77188947	0.3689	0.4052	0.365	0.91		88.37
cg23017728	chr17	40110371	0.519	0.57	0.365	0.91	TTC25	79.36
cg17938220	chr6	158195158	-0.4498	0.4941	0.365	0.91		76.57
cg16975812	chr15	43618947	-0.3015	0.3312	0.365	0.91		93.63
cg24000285	chr19	7953429	0.08649	0.09499	0.365	0.91	LRRC8E	1.77
cg07121078	chr18	21242319	0.1187	0.1304	0.365	0.91	ANKRD29	2.93
cg23115219	chr1	150459717	0.1026	0.1127	0.365	0.91	TARS2	2.65
cg21625737	chr11	1011049	-0.2344	0.2574	0.365	0.91	AP2A2	93.31
cg04955231	chr5	128431061	0.2642	0.2902	0.365	0.91	ISOC1	2.64
cg24486960	chr6	44225443	-0.08343	0.09164	0.365	0.91	SLC35B2	2.79
cg19642431	chr12	132939992	0.6872	0.7548	0.365	0.91		81.11
cg09482780	chr17	7756609	-0.05485	0.06024	0.365	0.91	KDM6B	98.6
cg16865777	chr17	73452602	0.05683	0.06242	0.365	0.91	KIAA0195	1.74
cg09764780	chr1	21369118	-0.2378	0.2612	0.365	0.91	EIF4G3	94.03
cg09323768	chr6	3739913	-0.2052	0.2254	0.365	0.91	C6orf145	94.35
cg20367404	chr8	144925527	0.3887	0.4269	0.365	0.91	NRBP2	93.61
cg00735196	chr18	48557250	0.5434	0.5969	0.365	0.91	SMAD4	3.72
cg08170294	chr17	74134843	-0.3817	0.4193	0.365	0.91	FOXJ1	92.43
cg14116332	chrX	77154916	1.29	1.418	0.365	0.91	COX7B	22.53
cg26121782	chr11	8284312	0.9747	1.071	0.365	0.91	LMO1	3.31
cg09629954	chr17	42143874	-0.6344	0.6969	0.365	0.91	LSM12	17.73
cg16010433	chr19	588603	-0.7743	0.8505	0.365	0.91	HCN2	30.29
cg12149609	chr20	42816600	-0.466	0.5119	0.365	0.91	JPH2	14.55
cg17820591	chr17	4853706	0.139	0.1526	0.365	0.91	ENO3	3.04
cg27130774	chrX	70821685	-0.2257	0.2479	0.365	0.91	ACRC	93.59
cg15908367	chr7	100075396	0.2361	0.2594	0.365	0.91	TSC22D4	2.18
cg25605912	chr17	8152333	0.132	0.145	0.365	0.91	PFAS	2.74
cg23423329	chr6	30709428	0.6722	0.7384	0.365	0.91	FLOT1	78.98
cg03413393	chr10	81043015	-0.2298	0.2524	0.365	0.91	ZMIZ1	92.62
cg16933229	chr4	111561352	0.7662	0.8416	0.365	0.91		14.7
cg07647651	chr6	42878931	-0.6277	0.6895	0.365	0.91		41.67
cg07501955	chr6	161395110	-0.8567	0.9411	0.365	0.91		86
cg23789846	chr21	30375227	-0.2245	0.2466	0.365	0.91		6.03
cg04188986	chr10	90488032	-0.3253	0.3574	0.365	0.91	LIPK	92.62
cg04516672	chr10	126411663	0.7979	0.8764	0.365	0.91	FAM53B	63.99
cg27175447	chr14	89016862	-0.4669	0.5129	0.365	0.91	PTPN21	92.37
cg09516959	chr7	30721478	0.2769	0.3042	0.365	0.91	CRHR2	7.32
cg15073625	chr2	23862014	0.3499	0.3843	0.365	0.91	KLHL29	89.97
cg27360210	chr19	39826923	-0.1569	0.1723	0.365	0.91	GMFG	4.52
cg21835780	chr4	878916	-1.538	1.689	0.365	0.91	GAK	60.96
cg19610519	chr11	70073031	-0.3112	0.3419	0.365	0.91		93.59
cg08019718	chr3	154741330	-0.2908	0.3195	0.365	0.91		91.88
cg23186294	chr19	59070531	-0.2762	0.3034	0.365	0.91	UBE2M	5.47
cg08616663	chr11	8692821	-0.4955	0.5444	0.365	0.91		91.06
cg18742893	chr3	112931202	0.5331	0.5856	0.365	0.91	BOC	4.93
cg06087019	chr3	27770182	-0.2328	0.2558	0.365	0.91		4.7
cg01307915	chr7	63767990	-0.1672	0.1837	0.365	0.91		5.67
cg18384402	chr6	33140761	-0.2725	0.2994	0.365	0.91	COL11A2	91.07
cg20881175	chr2	218741790	0.3412	0.3748	0.365	0.91	TNS1	89.49
cg06236976	chr8	145066299	0.3663	0.4024	0.365	0.91	GRINA	92.03
cg01459162	chr1	17574330	0.4154	0.4563	0.365	0.91	PADI3	83.03
cg12656851	chr3	68060925	-1.077	1.183	0.365	0.91	FAM19A1	85.9
cg25450034	chrX	129806493	0.4586	0.5038	0.365	0.91	ENOX2	84.73
cg19138538	chr11	60623415	-0.3103	0.3409	0.365	0.91	GPR44	10.6
cg21420090	chr1	11750857	0.2404	0.2641	0.365	0.91	MAD2L2	3.37
cg23971226	chr11	133770764	-0.2716	0.2984	0.365	0.91	LOC283174	93.08
cg02602455	chr9	36739781	0.2523	0.2772	0.365	0.91		5.87
cg26461695	chr8	50824358	-0.2102	0.231	0.365	0.91	SNTG1	6.17
cg10633906	chr7	1595602	0.6805	0.7476	0.365	0.91	TMEM184A	66.27
cg03078690	chr6	33235504	0.5191	0.5703	0.365	0.91	VPS52	68.22
cg07061260	chr16	68676557	0.1822	0.2002	0.365	0.91		4.38
cg27368333	chr3	182677779	-0.7702	0.8461	0.365	0.91	DCUN1D1	19.49
cg12044000	chr2	1605890	-0.2948	0.3239	0.365	0.91		93.65
cg18689486	chr5	118603804	0.3393	0.3727	0.365	0.91	TNFAIP8	5.27
cg19447973	chr2	36825273	0.5639	0.6196	0.365	0.91	FEZ2	3.2
cg15770654	chr1	12078821	-0.1505	0.1654	0.365	0.91	MIIP	95.87
cg19112564	chr12	113623470	-0.06378	0.07007	0.365	0.91	C12orf52	1.72
cg24360225	chr2	209028399	-0.8302	0.9121	0.365	0.91	CRYGA	84.74
cg12802310	chr2	38304720	-0.5523	0.6068	0.365	0.91	CYP1B1	16.59
cg02084087	chr1	6526049	-0.233	0.256	0.365	0.91	TNFRSF25	6.42
cg20137441	chr12	133130026	0.454	0.4988	0.365	0.91	FBRSL1	87.21
cg24806663	chr17	54794017	0.3673	0.4035	0.365	0.91		91.08
cg21060817	chr2	28792031	-0.2687	0.2952	0.365	0.91	PLB1	92.21
cg16257518	chr2	203776997	-0.04794	0.05267	0.365	0.91	WDR12	1.72
cg27128322	chr18	43547338	0.1131	0.1242	0.365	0.91	KIAA1632	3.78
cg25692524	chr13	52769662	0.6473	0.7112	0.365	0.91	THSD1P	8.51
cg25214310	chr3	149934218	-0.5328	0.5854	0.365	0.91		74.48
cg16358738	chr2	241808595	-0.4908	0.5392	0.365	0.91	AGXT	82.93
cg27418687	chr6	105625068	-0.9277	1.019	0.365	0.91	POPDC3	90.38
cg15745385	chr6	31830364	0.09878	0.1085	0.365	0.91	NEU1	2.3
cg27297326	chr6	31894990	-1.207	1.326	0.365	0.91	C2	64.26
cg20289741	chrX	128977498	1.383	1.52	0.365	0.91	ZDHHC9	15.29
cg02548364	chr16	56703551	-0.3657	0.4019	0.365	0.91	MT1H	3.53
cg07462756	chr4	4859985	-0.2582	0.2837	0.365	0.91	MSX1	5.83
cg13619408	chr1	109756118	-0.5931	0.6517	0.365	0.91	SARS	36.02
cg19727166	chr6	117804670	0.7677	0.8436	0.365	0.91	DCBLD1	4.05
cg21850691	chr1	205649807	0.1329	0.146	0.365	0.91	SLC45A3	2.83
cg11890453	chr18	67959378	-0.5104	0.5608	0.365	0.91	SOCS6	94.98
cg09140531	chr6	48078914	-1.835	2.017	0.365	0.91		45.01
cg27043548	chr14	99567309	0.3589	0.3944	0.365	0.91		85.26
cg00797278	chr3	32442928	-0.2309	0.2537	0.365	0.91	CMTM7	7.89
cg03084983	chr2	180294010	-1.195	1.313	0.365	0.91		58.23
ch.14.809850R	chr14	62907283	-0.1415	0.1555	0.365	0.91		3.61
cg22751264	chr10	5693432	-0.2487	0.2733	0.365	0.91	ASB13	92.92
cg03541746	chr1	9795934	-0.1947	0.214	0.365	0.91	CLSTN1	95.27
cg05127937	chr2	20424423	0.2671	0.2935	0.365	0.91	SDC1	5.21
cg09287328	chr10	134231487	1.327	1.458	0.365	0.91		49.4
cg00593536	chr2	139538222	0.5192	0.5705	0.365	0.91	NXPH2	4.55
cg19345417	chr4	184931631	-0.3944	0.4334	0.365	0.91	STOX2	88.41
cg05845879	chr17	76507938	-0.3749	0.412	0.365	0.91	DNAH17	91.89
cg05080154	chr18	76739409	0.1056	0.1161	0.365	0.91	SALL3	1.5
cg00837290	chr16	89350068	0.6935	0.7621	0.365	0.91	ANKRD11	93.38
cg12452675	chr17	73975215	0.5553	0.6103	0.365	0.91	ACOX1	6.28
cg03624438	chr3	16006666	-0.6386	0.7018	0.365	0.91		89.04
cg13850606	chr1	229543554	-0.08051	0.08847	0.365	0.91		2.02
cg27287944	chr19	1254435	0.1074	0.118	0.365	0.91	MIDN	97.64
cg21994357	chr6	32862319	0.06246	0.06863	0.365	0.91		1.62
cg01465438	chr3	137893793	-0.06582	0.07233	0.365	0.91	DBR1	2.08
cg23664361	chr14	21501764	-0.3594	0.395	0.365	0.91	RNASE13	82.25
cg04636967	chr10	124319990	-3.024	3.324	0.365	0.91	DMBT1	21.39
cg26013992	chr1	61520099	-0.8419	0.9252	0.365	0.91		36.85
cg27315249	chr16	450562	0.6999	0.7691	0.365	0.91	DECR2	46.17
cg00879541	chr14	52466952	-1.236	1.358	0.365	0.91	C14orf166	85.42
cg08530934	chr7	158236160	-0.3496	0.3842	0.365	0.91	PTPRN2	92.21
cg11679142	chr11	7041647	0.1605	0.1764	0.365	0.91	ZNF214	2.76
cg07019835	chr7	1849671	0.4243	0.4662	0.365	0.91		87.74
cg00289052	chr12	105500954	0.4454	0.4895	0.365	0.91	KIAA1033	8.46
cg02548198	chr12	132630961	-0.5952	0.6541	0.365	0.91	NOC4L	88.26
cg12651480	chr19	1483550	-0.3454	0.3796	0.365	0.91	PCSK4	91.52
cg13674042	chr5	110848180	0.06376	0.07007	0.365	0.91	STARD4	1.59
cg08403064	chr11	44068709	0.5675	0.6236	0.365	0.91	ACCSL	79.02
cg08368587	chr10	14590662	0.268	0.2945	0.365	0.91	FAM107B	92.36
cg15311711	chr16	23194674	0.5376	0.5908	0.365	0.91	SCNN1G	7.52
cg01687864	chr7	120591397	0.1968	0.2163	0.365	0.91	ING3	5.98
cg08727202	chr22	37414747	-0.5045	0.5544	0.365	0.91	MPST	61.21
cg11758283	chr6	7998697	-0.5046	0.5545	0.365	0.91		85.7
cg15073631	chr13	104796427	-1.048	1.152	0.365	0.91		39.33
cg04275027	chr1	111098273	0.3087	0.3393	0.365	0.91		4.15
cg14966174	chr2	24166650	-0.2166	0.238	0.365	0.91	UBXN2A	93.72
cg22309623	chr19	22838537	3.526	3.875	0.365	0.91	ZNF492	85.44
cg12628324	chr17	58469261	-0.1908	0.2097	0.365	0.91	USP32	6.31
cg09267051	chr7	100943468	-0.07439	0.08175	0.365	0.91		2.01
cg09425164	chr15	85552114	-0.5638	0.6196	0.365	0.91	PDE8A	83.29
cg07388806	chr6	7108895	0.3202	0.3519	0.365	0.91	RREB1	2.98
cg00000029	chr16	53468112	-0.9656	1.061	0.365	0.91	RBL2	62.33
cg27102295	chr12	6833456	0.1152	0.1266	0.365	0.91	COPS7A	3.56
cg20593843	chr12	11638772	-0.765	0.8407	0.365	0.91		83.15
cg13573980	chr1	223963249	-0.2669	0.2934	0.365	0.91	CAPN2	94.53
cg07157107	chr8	42623730	0.7959	0.8747	0.365	0.91	CHRNA6	30.48
cg25931580	chr11	34938011	-0.06563	0.07213	0.365	0.91	PDHX	2.06
cg12890430	chr2	16420617	-0.3004	0.3302	0.365	0.91		94.2
cg04079400	chr6	44693914	-0.3776	0.415	0.365	0.91		91.64
cg16085276	chr22	42486956	0.2681	0.2947	0.365	0.91	NDUFA6	3.65
cg00481739	chr19	51917918	-0.4387	0.4822	0.365	0.91	SIGLEC10	82.06
cg03177729	chr4	83807091	-0.7672	0.8431	0.365	0.91	SEC31A	89.27
cg21908996	chr6	30612157	0.33	0.3627	0.365	0.91	C6orf134	92.6
cg25372072	chr17	77984207	-0.6671	0.7332	0.365	0.91	TBC1D16	84.52
cg05124756	chr4	2263820	-0.1293	0.1421	0.365	0.91	MXD4	3.11
cg12489896	chr6	364068	-0.415	0.4561	0.365	0.91		92.91
cg15820432	chr2	20019129	-0.4203	0.4619	0.365	0.91		83.98
cg11668794	chr6	32805877	0.2112	0.2321	0.365	0.91	TAP2	5.38
cg26359389	chr2	239983650	0.5546	0.6095	0.365	0.91	HDAC4	83.59
cg12410921	chr1	39249664	1.06	1.165	0.365	0.91		46.3
cg10156586	chr16	89160039	0.8047	0.8844	0.365	0.91	ACSF3	6.39
cg13457392	chr7	104879299	-0.248	0.2725	0.365	0.91	SRPK2	94.84
cg17217369	chrX	48901982	-0.5302	0.5827	0.365	0.91	TFE3	90.99
cg26751513	chr16	1542910	-0.7005	0.7699	0.365	0.91	TELO2	52.85
cg02043070	chr14	105190158	0.1274	0.14	0.365	0.91	ADSSL1	2.78
cg06825661	chr18	13260398	-0.3365	0.3699	0.365	0.91	C18orf1	89.24
cg12055258	chr7	121651766	-0.4734	0.5204	0.365	0.91	PTPRZ1	85.96
cg15769724	chr15	89787113	-0.1077	0.1184	0.365	0.91	FANCI	2.93
cg02433406	chr12	48096050	-1.135	1.247	0.365	0.91	RPAP3	84.06
cg02213287	chr14	20773640	0.2081	0.2287	0.365	0.91	TTC5	5.14
cg05077358	chr14	90873299	-0.4173	0.4587	0.365	0.91	CALM1	90.94
cg13862860	chr11	123297308	0.3271	0.3595	0.365	0.91		92.95
cg23152742	chr12	132920884	-0.7689	0.8451	0.365	0.91		70.78
cg10900323	chr6	157004450	-0.274	0.3011	0.365	0.91		94.68
cg00564426	chr5	142066398	-0.5899	0.6484	0.365	0.91	FGF1	66.32
cg02763009	chr15	36699121	1.123	1.234	0.365	0.91		37.24
cg20722788	chr6	155335785	-0.5754	0.6325	0.365	0.91		88.94
cg13796802	chr9	35605622	0.08625	0.0948	0.365	0.91	TESK1	2.82
cg03184011	chr20	39945503	0.5335	0.5864	0.365	0.91		55.75
cg11611320	chr6	28827692	-0.8452	0.929	0.365	0.91		92.01
cg15078211	chr7	42265517	0.315	0.3463	0.365	0.91	GLI3	88.18
cg11167100	chr15	83776269	-0.06049	0.06649	0.365	0.91	TM6SF1	1.9
cg14689623	chr11	20691161	0.181	0.199	0.365	0.91	NELL1	1.83
cg02604099	chr10	134996505	0.1558	0.1713	0.365	0.91	KNDC1	96.67
cg00112685	chr19	11591190	-0.7055	0.7754	0.365	0.91	ELAVL3	22.12
cg09942303	chr4	166248675	0.613	0.6738	0.365	0.91	SC4MOL	8.76
cg01819910	chr1	201687738	-0.2603	0.2861	0.365	0.91	NAV1	94.3
cg20391126	chr7	127831430	-0.952	1.046	0.365	0.91		62.61
cg21241560	chr15	60942667	0.7446	0.8185	0.365	0.91	RORA	61.43
cg16581271	chr10	5727477	-0.1339	0.1472	0.365	0.91	C10orf18	3.63
cg17382663	chr12	132606607	-0.5022	0.5521	0.365	0.91	EP400NL	93.94
cg06521673	chr5	142782072	0.1234	0.1357	0.365	0.91	NR3C1	2.87
cg10764907	chr7	158886532	-0.5099	0.5605	0.365	0.91	VIPR2	85.29
cg02796420	chr2	100016281	-1.366	1.502	0.365	0.91	EIF5B	79.96
cg20638467	chr19	34302382	-0.1414	0.1555	0.365	0.91	KCTD15	98.08
cg19301827	chr13	114815083	0.3359	0.3692	0.365	0.91	RASA3	91.82
cg03403093	chr2	99132041	0.5017	0.5515	0.365	0.91	INPP4A	89.1
cg14752877	chr8	18778859	-0.2894	0.3181	0.365	0.91	PSD3	91.71
cg18284089	chr4	153601384	0.1429	0.1571	0.365	0.91	TMEM154	4.36
cg18470780	chr14	59064969	0.5741	0.6311	0.365	0.91		85.87
cg06851827	chr1	201951874	0.3938	0.4328	0.365	0.91	RNPEP	4.79
cg09868299	chr11	69259957	-0.5987	0.6581	0.365	0.91		30.92
cg06633279	chr7	5157850	-0.2682	0.2949	0.365	0.91		94.68
cg00180447	chr3	126260260	0.8868	0.9748	0.365	0.91	CHST13	61.63
cg00649632	chr16	16108802	0.5555	0.6106	0.365	0.91	ABCC1	84.04
cg26024851	chr1	156542100	-0.2753	0.3027	0.365	0.91	IQGAP3	6.64
cg09285213	chr2	68384741	0.1074	0.1181	0.365	0.91	WDR92	3.59
cg21293589	chr6	163278126	0.3927	0.4316	0.365	0.91	PACRG	9.09
cg05863098	chr14	94462316	-0.9191	1.01	0.365	0.91	C14orf48	80.78
cg11047500	chr14	89629859	0.1597	0.1756	0.365	0.91	FOXN3	94.45
cg22443510	chr7	73062083	-0.5013	0.5511	0.365	0.91		11.08
cg13455896	chr18	77920318	-0.4601	0.5057	0.365	0.91	PARD6G	89.51
cg14044905	chr9	140118274	0.1953	0.2147	0.365	0.91	C9orf169	3.92
cg13384150	chr1	16939173	-0.4653	0.5115	0.365	0.91	NBPF1	13.15
cg18397975	chr5	33997484	0.7585	0.8338	0.365	0.91	AMACR	75.35
cg09226051	chr1	247611502	-2.341	2.573	0.365	0.91	NLRP3	22.39
cg27049517	chr19	38924330	0.08402	0.09236	0.365	0.91	RYR1	2.66
cg07548325	chr2	48807373	-1.39	1.528	0.365	0.91	STON1-GTF2A1L	87.74
cg10124651	chr14	103523278	-0.07028	0.07726	0.365	0.91	CDC42BPB	2.6
cg15157945	chr3	47023603	-0.5915	0.6503	0.365	0.91	NBEAL2	34.22
cg16511831	chr17	60758287	-0.5781	0.6355	0.365	0.91	MRC2	85.36
cg06573253	chr11	66032674	-0.1658	0.1823	0.365	0.91	KLC2	96.92
cg00743094	chr13	100547968	-0.3147	0.346	0.365	0.91	CLYBL	4.46
cg13897449	chrX	55021841	-0.572	0.6288	0.365	0.91	PFKFB1	81.52
cg18770029	chr6	120120662	-1.165	1.28	0.365	0.91		85.31
cg08604416	chr10	97278327	-0.9441	1.038	0.365	0.91	SORBS1	64
cg00512171	chr6	105389599	-0.1589	0.1747	0.365	0.91		3.32
cg05457903	chr8	145052304	0.2998	0.3296	0.365	0.91	PLEC1	9.57
cg13344095	chr6	26233352	-1.789	1.967	0.365	0.91		27.43
cg16935203	chr11	34608041	0.8463	0.9305	0.365	0.91		15.81
cg01255646	chr2	241819381	0.3885	0.4271	0.365	0.91		86.02
cg02168584	chr2	172972681	-0.7142	0.7852	0.365	0.91		14.52
cg09637747	chr17	4937278	-0.4573	0.5028	0.365	0.91	GPR172B	89.57
cg12932211	chr5	156351010	0.2851	0.3135	0.365	0.91	LOC100286948	91.52
cg18587973	chr13	49822535	-0.1485	0.1633	0.365	0.91	CDADC1	2.87
cg11050740	chr7	128784656	0.1778	0.1955	0.365	0.91	TSPAN33	5.39
cg07824907	chr4	184320560	-0.9075	0.9977	0.365	0.91		21.64
cg09556823	chr19	44675785	-0.2759	0.3033	0.365	0.91	ZNF226	94.02
cg13028834	chr11	72504617	-0.2099	0.2308	0.365	0.91	STARD10	6.12
cg17367458	chr17	75470810	0.4668	0.5132	0.365	0.91	SEPT9	81.33
cg05210886	chr1	245133216	0.8844	0.9723	0.365	0.91	EFCAB2	17.44
cg27434487	chr16	13615893	0.8013	0.881	0.365	0.91		65.8
cg11897377	chrX	49013901	-0.4983	0.5479	0.365	0.91		88.12
cg24260135	chr11	17479394	-0.2523	0.2774	0.365	0.91	ABCC8	6.82
cg09194202	chr11	103910096	-1.026	1.128	0.365	0.91	PDGFD	89.66
cg07478210	chr2	11294585	-0.6079	0.6683	0.365	0.91	PQLC3	45.24
cg27139941	chr5	176894950	-0.1674	0.1841	0.365	0.91	DBN1	97.03
cg23369632	chr6	56438637	-0.4815	0.5294	0.365	0.91	DST	91.4
cg15392124	chr5	123970889	-0.5951	0.6543	0.365	0.91		89.88
cg21284636	chrX	71401009	-0.7469	0.8212	0.365	0.91	PIN4	12.25
cg23679769	chr1	156542017	-0.2541	0.2794	0.365	0.91	IQGAP3	8.42
cg18725544	chr7	127994864	0.3657	0.4021	0.365	0.91	PRRT4	86.35
cg23230929	chr2	87883547	-0.4909	0.5397	0.365	0.91		41.22
cg01826354	chr17	81006497	-0.1276	0.1403	0.365	0.91	B3GNTL1	2.95
cg01115923	chr16	57793728	0.3742	0.4114	0.365	0.91	KIFC3	90.22
cg27394460	chr1	228394900	-0.5405	0.5943	0.365	0.91	OBSCN	76.97
cg21438527	chr6	26189355	-3.339	3.671	0.365	0.91	HIST1H4D	8.98
cg10485881	chr16	89712703	-0.1543	0.1697	0.365	0.91	CHMP1A	96.12
cg18676229	chr7	75988391	-0.05047	0.0555	0.365	0.91	YWHAG	1.68
cg00089719	chr5	54527320	0.2916	0.3207	0.365	0.91	CCNO	6.51
cg05115664	chr9	90621637	-1.549	1.703	0.365	0.91		77.25
cg08828621	chr13	112679081	-0.09174	0.1009	0.365	0.91		97.88
cg05477024	chr1	233462765	-0.3034	0.3336	0.365	0.91	KIAA1804	8.18
cg15418423	chr3	23225524	-0.7097	0.7803	0.365	0.91		78.94
cg22865176	chr2	2030038	-0.5226	0.5746	0.365	0.91	MYT1L	91.45
cg18004197	chr8	144895243	-0.4959	0.5452	0.365	0.91	SCRIB	85.9
cg14153637	chr8	85097429	-0.7749	0.8521	0.365	0.91	RALYL	20.23
cg05385879	chr18	73129721	-0.5215	0.5734	0.365	0.91	C18orf62	94.55
cg24704593	chr7	20257178	0.5297	0.5825	0.365	0.91	MACC1	8.95
cg24423503	chr2	6028915	-0.2905	0.3194	0.365	0.91		91.6
cg11756073	chr10	126445291	-0.5677	0.6243	0.365	0.91		92.99
cg14258341	chr1	46914023	0.3682	0.4049	0.365	0.91		8.06
cg17372223	chr3	52568218	-0.7914	0.8702	0.365	0.91	NT5DC2	14.01
cg12066770	chr8	139510528	-0.5429	0.597	0.365	0.91	FAM135B	62.96
cg07593852	chr3	67052055	-0.551	0.6059	0.365	0.91	KBTBD8	92.35
cg08188609	chr19	54219504	-0.2247	0.2471	0.365	0.91	MIR521-2	93.58
cg11336323	chr19	41946040	-1.128	1.241	0.365	0.91	ATP5SL	42.89
cg15592945	chr1	226736711	0.05708	0.06276	0.365	0.91	C1orf95	1.46
cg04223606	chr1	10532886	0.4304	0.4732	0.365	0.91	DFFA	5.23
cg16290123	chr1	6663532	0.1318	0.1449	0.365	0.91	KLHL21	2.16
cg09863066	chr22	37214864	-0.53	0.5828	0.365	0.91	PVALB	66.01
cg02638458	chr7	155301811	0.7218	0.7938	0.365	0.91	CNPY1	15.82
cg07069087	chr4	94078925	-0.686	0.7544	0.365	0.91	GRID2	92.21
cg02161380	chr5	95066722	-0.09068	0.09972	0.365	0.91	RHOBTB3	3.84
cg07457429	chr10	114604800	-0.1948	0.2143	0.365	0.91		94.51
cg02688867	chr12	133019854	0.06624	0.07284	0.365	0.91		98.18
cg03515869	chr1	35656702	0.1903	0.2093	0.365	0.91	SFPQ	4.1
cg07855575	chr5	25393894	-0.999	1.099	0.365	0.91		83.14
cg14772836	chrX	44169713	3.201	3.521	0.365	0.91	EFHC2	81.57
cg09061454	chr16	31075359	-0.1947	0.2142	0.365	0.91	ZNF668	97.81
cg22806002	chr11	111383083	-0.4008	0.4407	0.365	0.91	BTG4	31.83
cg19351350	chr8	17426573	-0.6931	0.7621	0.365	0.91	SLC7A2	90.65
cg09419402	chr17	21187779	-0.2354	0.2589	0.365	0.91	MAP2K3	5.19
cg25114999	chr6	168788863	-0.26	0.286	0.365	0.91		92.03
cg18179735	chr19	2038539	0.5448	0.5992	0.365	0.91	MKNK2	83.52
cg15432180	chr20	35374647	0.07158	0.07872	0.365	0.91	NDRG3	2.03
cg07626645	chr3	161093507	-0.1981	0.2178	0.365	0.91		93.91
cg18592384	chr2	9459318	0.3362	0.3697	0.365	0.91	ASAP2	91.19
cg02354563	chr5	522363	-1.143	1.257	0.365	0.91	SLC9A3	61.13
cg04816302	chr1	145473213	0.1116	0.1227	0.365	0.91	ANKRD34A	2.36
cg14005120	chr9	93652538	-0.2594	0.2853	0.365	0.91	SYK	93.39
cg21847584	chr3	169939805	0.1689	0.1857	0.365	0.91	PRKCI	4.94
cg09162146	chr1	94703507	-0.1902	0.2092	0.365	0.91	ARHGAP29	5.01
cg03894572	chr8	90837663	-0.888	0.9766	0.365	0.91		87.53
cg03233885	chr8	49293546	-0.4203	0.4622	0.365	0.91		22.75
cg12320986	chr6	166140561	-0.3945	0.4338	0.365	0.91		92.95
cg23982461	chr3	158955027	-0.3771	0.4147	0.365	0.91	IQCJ	91.89
cg02953559	chr3	123164964	0.3789	0.4167	0.365	0.91	ADCY5	89.72
cg21898299	chr15	68924220	-0.5742	0.6314	0.365	0.91	CORO2B	69.73
cg06438011	chr1	155064101	0.1296	0.1426	0.365	0.91		3.59
cg06495401	chr2	109559412	-0.2164	0.238	0.365	0.91	EDAR	94.11
cg04892758	chr16	7358470	-0.5457	0.6002	0.365	0.91	A2BP1	89.04
cg04677163	chr7	116165941	0.1685	0.1853	0.365	0.91	CAV1	4.16
cg13257129	chr3	127109560	0.7305	0.8033	0.365	0.91		81.29
cg23295181	chr19	2790716	-0.398	0.4377	0.365	0.91	THOP1	89.98
cg22496986	chr17	3794573	0.6956	0.765	0.365	0.91	CAMKK1	63.41
cg06947430	chr19	51228937	-1.065	1.171	0.365	0.91	CLEC11A	22.17
cg08378742	chr22	45596974	0.2977	0.3274	0.365	0.91	C22orf9	92.59
cg14968844	chr8	1830768	-0.1772	0.1948	0.365	0.91	ARHGEF10	94.65
cg07470176	chr8	18077901	-0.592	0.6511	0.365	0.91	NAT1	89.66
cg07194152	chr1	18026411	-0.4621	0.5083	0.365	0.91		88.38
cg03326335	chr4	7668844	-0.3323	0.3655	0.365	0.91	SORCS2	93.72
cg08886267	chr6	71906754	-0.6148	0.6762	0.365	0.91		92.96
cg27062795	chr19	56879613	-0.06182	0.06799	0.365	0.91	ZNF542	1.27
cg09429345	chr3	138327826	-0.2343	0.2577	0.365	0.91	FAIM	5.74
cg01415344	chr11	65733956	0.5193	0.5712	0.365	0.91	SART1	87.31
cg15142819	chr6	158424174	0.7238	0.7961	0.365	0.91	SYNJ2	81.41
cg23317683	chr7	99698554	0.4942	0.5435	0.365	0.91	MCM7	3.71
cg11151251	chr14	69522003	0.3382	0.372	0.365	0.91	DCAF5	91.25
cg17761554	chr19	40854525	0.2258	0.2483	0.365	0.91	PLD3	2.4
cg03564201	chr3	42948169	-0.5392	0.5931	0.365	0.91	ZNF662	33.4
cg05521499	chr5	368003	-0.1459	0.1605	0.365	0.91	AHRR	96.3
cg19081843	chr11	68606654	-1.399	1.539	0.365	0.91	CPT1A	24.29
cg05712524	chr7	100608590	-0.6855	0.7539	0.365	0.91		35.61
cg17517733	chr4	76932517	-0.2425	0.2667	0.365	0.91	ART3	92.74
cg03074317	chr15	67813332	-0.09347	0.1028	0.365	0.91	C15orf61	2.68
cg27260927	chrX	99986436	0.4272	0.4699	0.365	0.91	SYTL4	23.25
cg19107264	chr8	1581598	-0.6519	0.717	0.365	0.91	DLGAP2	89.93
cg12739504	chr8	77689057	-0.7181	0.7898	0.365	0.91	ZFHX4	89.4
cg23606758	chr1	52869977	0.3122	0.3434	0.365	0.91	ORC1L	6.07
cg21504918	chr5	150400001	0.2626	0.2888	0.365	0.91	GPX3	5.84
cg15471079	chr4	89378292	0.3286	0.3614	0.365	0.91	HERC5	2.6
cg01128460	chr16	1243544	-0.04832	0.05315	0.365	0.91	CACNA1H	98.72
cg17758439	chr6	99849304	-0.8628	0.949	0.365	0.91	SFRS18	90.83
cg12711832	chr8	68258899	0.8941	0.9834	0.365	0.91		42.63
cg22722340	chr11	119458741	0.3891	0.428	0.365	0.91		86.74
cg12148368	chr21	47743931	-0.06426	0.07068	0.365	0.91	PCNT	2.17
cg11774367	chr2	200422937	-0.3003	0.3303	0.365	0.91		92.41
cg09627060	chr10	134875916	-0.373	0.4103	0.365	0.91		91.32
cg06286026	chr4	3013267	-0.222	0.2442	0.365	0.91	GRK4	94.41
cg27605228	chr3	169781495	0.3867	0.4253	0.365	0.91	GPR160	92.56
cg08733960	chr6	52529248	-0.3833	0.4216	0.365	0.91	LOC730101	7.89
cg07097876	chr15	71409997	-0.5343	0.5877	0.365	0.91		67.59
cg21503377	chr1	228871665	0.6899	0.7588	0.365	0.91	RHOU	9.13
cg01703219	chr11	43702580	1.909	2.1	0.365	0.91	HSD17B12	16.71
cg25569582	chr9	136933818	0.2011	0.2212	0.365	0.91	BRD3	3.31
cg09690632	chr17	79609290	-0.4219	0.4641	0.365	0.91	TSPAN10	89.92
cg00637144	chr13	52360268	0.6133	0.6746	0.365	0.91	DHRS12	74.04
cg26083141	chr14	23878455	0.4214	0.4635	0.365	0.91	MYH6	88.78
cg26537209	chr16	54324187	-0.1883	0.2071	0.365	0.91		3.7
cg25417042	chr10	112259695	-0.275	0.3025	0.365	0.91	DUSP5	92.69
cg15260437	chr17	79430805	-0.4443	0.4887	0.365	0.91	BAHCC1	95.62
cg02870011	chr12	128366140	-0.6989	0.7687	0.365	0.91		89.98
cg15820451	chr2	239009502	-0.3457	0.3803	0.365	0.91	ESPNL	92.48
cg22705204	chr19	2246901	-0.04826	0.05309	0.365	0.91	SF3A2	98.74
cg23378144	chr11	61659518	0.2356	0.2591	0.365	0.91	FADS3	8.46
cg19165942	chr1	35222920	0.3531	0.3884	0.365	0.91	GJB5	89.64
cg13508175	chr10	88296364	0.2086	0.2294	0.365	0.91		3.28
cg15446238	chr11	64037516	0.2129	0.2342	0.365	0.91	BAD	2.21
cg03478739	chr2	175712381	-1.414	1.556	0.365	0.91	CHN1	70.9
cg15943396	chr5	159436103	0.09686	0.1065	0.365	0.91	TTC1	2.9
cg15790526	chr3	123711842	-0.4582	0.504	0.365	0.91		89.07
cg13955572	chr9	15422376	-0.3481	0.383	0.365	0.91	SNAPC3	8.84
cg07787771	chr10	104341826	0.2389	0.2628	0.365	0.91	SUFU	93.61
cg04933438	chr16	78629479	-0.24	0.264	0.365	0.91	WWOX	92.96
cg21106719	chr3	55361528	0.4028	0.4431	0.365	0.91		86.24
cg05778481	chr11	62573255	0.1166	0.1282	0.365	0.91	NXF1	2.33
cg03076855	chr6	85132322	0.5436	0.598	0.365	0.91		7.83
cg18502642	chrX	41328787	0.6212	0.6833	0.365	0.91	NYX	81.37
cg10580691	chr18	3451079	-0.1606	0.1767	0.365	0.91	TGIF1	5.47
cg20301074	chr14	65746603	-0.4719	0.5191	0.365	0.91		93.54
cg04070728	chr12	131213065	-0.378	0.4158	0.365	0.91		80.9
cg16732415	chr4	83542978	-0.9177	1.01	0.365	0.91	C4orf11	85.39
cg00007898	chr1	205180627	-0.07241	0.07965	0.365	0.91	DSTYK	2.33
cg24097153	chr12	122231765	0.6552	0.7207	0.365	0.91	RHOF	4.79
cg26849909	chr17	79177197	-0.3805	0.4186	0.365	0.91	AZI1	91.14
cg23810348	chr2	205410399	0.4031	0.4434	0.365	0.91	PARD3B	4.51
cg19369529	chr1	77529073	-0.8106	0.8917	0.365	0.91	ST6GALNAC5	86.69
cg14564558	chr6	111303128	0.1299	0.1429	0.365	0.91	RPF2	3.26
cg03204907	chr16	12272324	-0.312	0.3433	0.365	0.91	SNX29	92.3
cg18484488	chr14	101490118	-0.2863	0.3149	0.365	0.91	MIR299	92.33
cg18088971	chr11	5633080	-0.985	1.084	0.365	0.91	TRIM6-TRIM34	86.84
cg26522368	chr19	49703932	0.2451	0.2696	0.365	0.91	TRPM4	94.75
cg05879499	chr5	6668385	-0.6707	0.7378	0.365	0.91	SRD5A1	91.23
cg05092371	chr2	204731519	4.17	4.588	0.365	0.91	CTLA4	80.87
cg12368694	chr11	70391098	-0.7751	0.8527	0.365	0.91	SHANK2	72.36
cg17621054	chr12	80084980	0.4247	0.4672	0.366	0.91	PAWR	2.33
cg16737773	chr19	49588400	-0.06002	0.06603	0.366	0.91	SNRNP70	1.83
cg24700993	chr1	41222901	0.2257	0.2483	0.366	0.91	NFYC	93.64
cg04100647	chr6	74229933	-0.175	0.1925	0.366	0.91	EEF1A1	4.22
cg01821754	chr1	1822399	-0.1175	0.1293	0.366	0.91	GNB1	2.78
cg09555414	chr11	57520668	-0.05853	0.06439	0.366	0.91	BTBD18	98.45
cg03068956	chr19	46990795	-0.6411	0.7053	0.366	0.91		41.07
cg23075335	chr2	220412472	-0.3405	0.3746	0.366	0.91	TMEM198	92.43
cg14084448	chrX	100737870	-0.4737	0.5211	0.366	0.91	ARMCX4	92.67
cg20703320	chr12	111021296	-0.2095	0.2304	0.366	0.91	PPTC7	5.1
cg14624992	chr10	30476069	-0.1779	0.1958	0.366	0.91		95.1
cg10530568	chr10	134150506	1.133	1.246	0.366	0.91	LRRC27	21.97
cg19556599	chr5	872256	-0.1178	0.1296	0.366	0.91	BRD9	97.39
cg19328816	chr17	71222748	-0.3446	0.3791	0.366	0.91	FAM104A	92.6
cg10024281	chr1	28969778	0.1252	0.1377	0.366	0.91	TAF12	3.32
cg09472802	chr1	201252693	0.4491	0.4941	0.366	0.91	PKP1	4.83
cg06804431	chr1	145516254	-0.08569	0.09428	0.366	0.91	GNRHR2	2.42
cg25326122	chr10	2006790	-0.4911	0.5403	0.366	0.91		87.5
cg25252977	chr6	29696650	1.541	1.696	0.366	0.91	LOC285830	90.28
cg22805295	chr15	34806810	0.3315	0.3647	0.366	0.91		8.33
cg24430580	chr4	111544235	0.2692	0.2961	0.366	0.91	PITX2	3.19
cg19855559	chr3	110754331	0.6728	0.7402	0.366	0.91		80.61
cg12084688	chr12	56391077	0.1901	0.2092	0.366	0.91	SUOX	6.61
cg07629688	chr16	3550842	0.173	0.1904	0.366	0.91	CLUAP1	2.19
cg18848917	chr4	110359164	-0.2987	0.3287	0.366	0.91	SEC24B	93.91
cg21502786	chr17	56234476	0.1241	0.1365	0.366	0.91	MSX2P1	2.12
cg04418355	chr6	32729174	-2.255	2.481	0.366	0.91	HLA-DQB2	69.06
cg15810859	chr7	127628206	-0.2804	0.3085	0.366	0.91	SND1	92.41
cg21553596	chr21	42688635	-0.2335	0.257	0.366	0.91	FAM3B	4.97
cg19487894	chr4	187025897	0.05681	0.06251	0.366	0.91		1.87
cg16231917	chr8	128930166	1.241	1.366	0.366	0.91	PVT1	34.03
cg05932184	chr2	582544	-0.1914	0.2106	0.366	0.91		97.76
cg05361373	chr16	31213883	0.3517	0.3869	0.366	0.91	PYCARD	6.18
cg13653153	chr9	130885858	0.6538	0.7193	0.366	0.91	PTGES2	90.62
cg22288235	chr4	870804	0.249	0.274	0.366	0.91	GAK	95.07
cg07667591	chr17	1944208	0.2376	0.2614	0.366	0.91	OVCA2	92.91
cg11338745	chr3	52716501	-0.9129	1.004	0.366	0.91	PBRM1	82.16
ch.16.192535R	chr16	3828668	0.2295	0.2525	0.366	0.91	CREBBP	3.52
cg09826652	chr6	170861839	0.1741	0.1916	0.366	0.91	PSMB1	4.88
cg22321810	chr2	190045990	-0.7816	0.8599	0.366	0.91	COL5A2	88.67
cg06381350	chr19	44218971	-0.5285	0.5815	0.366	0.91	IRGC	84.86
cg16703956	chr5	1446217	-0.1534	0.1688	0.366	0.91	SLC6A3	3
cg27576209	chr16	777489	0.3675	0.4043	0.366	0.91	HAGHL	3.67
cg13086402	chr2	210674064	0.204	0.2245	0.366	0.91	UNC80	95.08
cg16521917	chr7	145813946	-0.08201	0.09024	0.366	0.91	CNTNAP2	1.72
cg05914442	chr15	77359477	-1.631	1.795	0.366	0.91	TSPAN3	73.25
cg14211310	chr7	7557741	0.5222	0.5745	0.366	0.91	COL28A1	84.89
cg27309189	chr16	1464772	-0.7204	0.7927	0.366	0.91	UNKL	10.29
cg14529891	chr1	21930258	-0.5358	0.5896	0.366	0.91	RAP1GAP	93.02
cg10683615	chr7	30790683	-0.7275	0.8005	0.366	0.91	INMT	51.72
ch.7.135065R	chr7	2696746	-0.1549	0.1704	0.366	0.91	TTYH3	3.71
cg26569800	chr6	29578313	-0.3438	0.3783	0.366	0.91	GABBR1	91.88
cg01407927	chr10	103816225	-0.7313	0.8047	0.366	0.91	C10orf76	76.42
cg26818821	chr1	18700891	-0.6251	0.6878	0.366	0.91	IGSF21	45.25
cg09572053	chr6	34360501	0.5718	0.6292	0.366	0.91	NUDT3	2.04
cg27340001	chr15	43786010	-0.7521	0.8275	0.366	0.91	TP53BP1	70.73
cg16592150	chr6	91296967	0.05329	0.05864	0.366	0.91	MAP3K7	1.5
cg23460551	chr7	66325901	-1.001	1.101	0.366	0.91		82.58
cg12851635	chr11	2826951	-0.2212	0.2434	0.366	0.91	KCNQ1	94.28
cg01181817	chr3	49941376	0.08314	0.09149	0.366	0.91	MST1R	1.58
cg22686240	chr4	15375625	-0.6978	0.7679	0.366	0.91	C1QTNF7	87.97
cg07451641	chr3	9029456	0.6814	0.7498	0.366	0.91	SRGAP3	7.69
cg20683151	chr2	228243972	0.2818	0.31	0.366	0.91	TM4SF20	92.26
cg19091386	chr7	157435297	-0.4122	0.4535	0.366	0.91	PTPRN2	89.26
cg10191494	chr11	119181669	0.8671	0.9542	0.366	0.91	MCAM	69.98
cg17534034	chr8	106586880	-1.345	1.48	0.366	0.91	ZFPM2	73.85
cg13576178	chr19	58962846	-0.4783	0.5264	0.366	0.91	ZNF324B	16.37
cg10177032	chr16	4103492	0.09844	0.1083	0.366	0.91	ADCY9	2.27
cg10271058	chr11	134147837	-0.6992	0.7694	0.366	0.91	GLB1L3	75.27
cg09600152	chr11	6232291	0.1666	0.1833	0.366	0.91	C11orf42	95.44
cg22813140	chr3	180707869	0.395	0.4347	0.366	0.91	DNAJC19	5.96
cg18371471	chr14	101029794	-0.108	0.1188	0.366	0.91	BEGAIN	97.29
cg14037088	chr18	48597043	1.346	1.481	0.366	0.91	SMAD4	79.56
cg07026599	chr16	79634736	-0.09863	0.1085	0.366	0.91	MAF	3.36
cg09209510	chr14	100288389	-0.08671	0.09542	0.366	0.91	EML1	2.2
cg20848488	chr4	6417932	1.87	2.057	0.366	0.91	PPP2R2C	88.01
cg26231794	chr1	155202685	-0.2981	0.3281	0.366	0.91		91.86
cg09624953	chr12	133307702	-0.05182	0.05703	0.366	0.91	ANKLE2	98.55
cg20315133	chr2	236802104	0.4942	0.5439	0.366	0.91	AGAP1	69.48
cg12062220	chr15	53087232	-0.4021	0.4425	0.366	0.91		5.66
cg05280797	chr10	79792174	-0.4793	0.5274	0.366	0.91	RPS24	90.46
cg13852303	chr1	37980776	0.168	0.1849	0.366	0.91	MEAF6	1.62
cg16509072	chr2	11102188	0.3589	0.3949	0.366	0.91		90.82
cg04653284	chr16	28875071	-0.05476	0.06026	0.366	0.91	SH2B1	1.67
cg23689429	chr16	88220022	-0.6613	0.7278	0.366	0.91		71.91
cg21619637	chr7	979643	-0.4029	0.4433	0.366	0.91	ADAP1	90.77
cg14228484	chr2	97427445	-1.014	1.116	0.366	0.91	CNNM4	86.5
cg07366196	chr12	127865826	0.1081	0.119	0.366	0.91		3.71
cg21549437	chr15	68356131	-1.002	1.102	0.366	0.91	PIAS1	87.86
cg24001556	chr20	5591874	0.5771	0.6351	0.366	0.91	RP5-1022P6.2	4.36
cg14142889	chr11	1333793	-0.5508	0.6061	0.366	0.91		92.76
cg25870025	chr10	54068408	-0.1551	0.1706	0.366	0.91		3.64
cg14450978	chr2	192265908	-0.4269	0.4698	0.366	0.91	MYO1B	93.09
cg00314368	chr8	122988442	-0.3927	0.4322	0.366	0.91		83.86
cg19123749	chr8	29191145	-0.2437	0.2682	0.366	0.91		93.5
cg02706653	chr20	17208584	0.1795	0.1975	0.366	0.91	PCSK2	5.51
cg07376374	chr20	37854477	0.4682	0.5153	0.366	0.91	LOC339568	82.11
cg04960285	chr14	23938996	0.1213	0.1335	0.366	0.91	NGDN	3.27
cg17454234	chr7	100964669	-0.7332	0.8069	0.366	0.91	RABL5	42.43
cg24845662	chr5	122165359	-0.9839	1.083	0.366	0.91	SNX2	88.9
cg15231462	chr1	247769251	0.3057	0.3365	0.366	0.91	OR2G3	91.62
cg04123578	chr16	4368124	-0.5389	0.593	0.366	0.91		81.89
cg07036530	chr10	125425262	-1.309	1.441	0.366	0.91	GPR26	48.79
cg14338526	chr3	172394394	0.4854	0.5342	0.366	0.91	NCEH1	93.58
cg22223441	chr6	11920499	-0.509	0.5601	0.366	0.91		92.87
cg07333905	chr6	13711094	0.6122	0.6737	0.366	0.91	RANBP9	8.86
cg08747676	chr16	1148056	-0.6909	0.7603	0.366	0.91		67.5
cg17668949	chr2	176033125	-0.1014	0.1116	0.366	0.91	ATF2	3.07
cg20958628	chr1	15249874	-0.8052	0.8862	0.366	0.91	KIAA1026	80.4
cg23752152	chr17	76454652	0.3197	0.3519	0.366	0.91	DNAH17	90.29
cg02159654	chr12	124751648	-1.474	1.622	0.366	0.91		86.41
cg09371868	chr17	65362374	-0.1095	0.1205	0.366	0.91	PSMD12	3.24
cg01275830	chr10	104211749	-0.2842	0.3128	0.366	0.91	C10orf95	92.87
cg20695433	chr19	30019102	0.5271	0.5801	0.366	0.91	VSTM2B	9.85
cg17755082	chr4	187621221	0.4687	0.5158	0.366	0.91	FAT1	76.55
cg18129961	chr14	96730780	0.4841	0.5328	0.366	0.91	BDKRB1	91.42
cg18585314	chr5	176272093	-0.4003	0.4406	0.366	0.91	UNC5A	39.55
cg01962650	chr4	57301972	0.1512	0.1664	0.366	0.91	PAICS	2.22
cg25783579	chr7	87936385	0.4617	0.5081	0.366	0.91	STEAP4	8.99
cg19567295	chr14	89884237	-0.2671	0.2939	0.366	0.91	FOXN3	7.47
cg03918288	chr8	145101324	-0.4938	0.5435	0.366	0.91	SPATC1	48.91
cg15142890	chr5	1212545	0.2703	0.2976	0.366	0.91	SLC6A19	93.46
cg22589697	chr5	123975123	-0.2643	0.2909	0.366	0.91	ZNF608	92.6
cg06112956	chr2	25565580	-0.2062	0.227	0.366	0.91	DNMT3A	4.94
cg23333820	chr10	104165160	-0.08826	0.09714	0.366	0.91	PSD	98.22
cg09516202	chr3	186544945	0.328	0.361	0.366	0.91		5.57
cg02031308	chr1	240654013	-0.2723	0.2997	0.366	0.91	GREM2	92.84
cg19981243	chr3	114478256	-0.7724	0.8501	0.366	0.91	ZBTB20	82.06
cg14204124	chr9	37651660	-0.5889	0.6481	0.366	0.91	FRMPD1	12.75
cg00931124	chr16	967929	-0.07362	0.08103	0.366	0.91	LMF1	98.1
cg16585333	chr1	223302861	-0.165	0.1816	0.366	0.91	TLR5	3.57
cg18043267	chr10	135170752	0.478	0.5261	0.366	0.91	C10orf125	5.96
cg18148021	chr14	56616059	-0.6186	0.6809	0.366	0.91	PELI2	90.6
cg04205007	chr5	180287559	0.1106	0.1218	0.366	0.91	ZFP62	2.61
cg04003264	chr12	98517260	-0.4084	0.4496	0.366	0.91		91.03
cg20731340	chr6	6614072	0.3411	0.3754	0.366	0.91	LOC285780	90.52
cg14899065	chr15	81587108	1.139	1.253	0.366	0.91	IL16	45.93
cg23002758	chr14	68066585	-0.1547	0.1703	0.366	0.91	PIGH	4.26
cg20182358	chr3	158289061	0.2601	0.2863	0.366	0.91	MLF1	4.98
cg09244872	chr12	100867409	0.5323	0.5859	0.366	0.91	NR1H4	66.57
cg04267998	chr2	230734370	0.1889	0.2079	0.366	0.91	TRIP12	93.5
cg08754317	chr6	693257	-0.07706	0.08482	0.366	0.91	EXOC2	2.38
cg02703822	chr8	81680007	-0.2241	0.2466	0.366	0.91	ZNF704	95.09
cg15543443	chr6	33386036	0.2777	0.3057	0.366	0.91	CUTA	3.72
cg02106306	chr15	31620290	-0.1204	0.1325	0.366	0.91	KLF13	2.82
cg22718050	chr1	1850275	0.3925	0.432	0.366	0.91	TMEM52	6.43
cg05924647	chr15	41166166	0.5107	0.5621	0.366	0.91	RHOV	10.33
cg06166427	chr2	67124452	0.3905	0.4299	0.366	0.91		85.05
cg14212891	chr1	212733199	-0.3114	0.3428	0.366	0.91		90.78
cg26080111	chr7	559651	0.0911	0.1003	0.366	0.91	PDGFA	1.66
cg04162504	chrX	118715888	-0.6334	0.6973	0.366	0.91	UBE2A	89.27
cg19464231	chr3	57993904	-0.07591	0.08356	0.366	0.91	FLNB	2.16
cg02997982	chr19	41082291	-0.1664	0.1832	0.366	0.91	SHKBP1	3.74
cg19858082	chr7	2195460	-0.4253	0.4681	0.366	0.91	MAD1L1	92.45
cg02318866	chr17	74723064	0.3031	0.3337	0.366	0.91	C17orf95	2.23
cg04738379	chr15	81282102	0.3533	0.3889	0.366	0.91	MESDC2	7.56
cg06498809	chr6	111303174	-0.0532	0.05856	0.366	0.91	RPF2	1.74
cg10305299	chr20	29844549	0.7884	0.8679	0.366	0.91	DEFB115	83.63
cg05781996	chr15	65481537	-0.6288	0.6922	0.366	0.91		32.13
cg24216596	chr3	55518142	-0.3294	0.3626	0.366	0.91	WNT5A	8.36
cg04625975	chr10	44285864	0.2739	0.3015	0.366	0.91	HNRNPA3P1	92.63
cg00665106	chr1	201515370	-0.6384	0.7028	0.366	0.91		30.57
cg02399249	chr17	38935921	0.7257	0.7989	0.366	0.91	KRT27	6.71
cg12838168	chr3	194085842	-0.8382	0.9228	0.366	0.91	LRRC15	67.17
cg23124867	chrX	135228969	0.5066	0.5577	0.366	0.91	FHL1	22.16
cg14283059	chr4	186125358	0.6899	0.7596	0.366	0.91	KIAA1430	6.97
cg18798572	chr1	52116301	-0.7262	0.7995	0.366	0.91	OSBPL9	90.82
cg22117637	chr2	223285495	-0.4171	0.4592	0.366	0.91		91.51
cg14585513	chr6	26254060	-1.518	1.672	0.366	0.91		85
cg19148201	chr6	30860237	-0.9556	1.052	0.366	0.91	DDR1	38.57
cg24761867	chr5	138728704	-0.05605	0.06171	0.366	0.91	LOC389333	1.9
cg08423054	chr20	33596700	-0.205	0.2257	0.366	0.91	TRPC4AP	94.27
cg09629092	chr15	65579382	-0.05788	0.06372	0.366	0.91	PARP16	1.96
cg27223343	chr1	27693193	0.1999	0.2201	0.366	0.91	MAP3K6	3.23
cg10440447	chr1	35437692	-0.4354	0.4794	0.366	0.91		91.92
cg27323780	chr13	28024626	0.09891	0.1089	0.366	0.91	MTIF3	2.35
cg16104371	chr4	1538525	-0.2485	0.2736	0.366	0.91		94.66
cg16428086	chr4	122137613	-0.3923	0.4319	0.366	0.91	TNIP3	93.4
cg23346462	chr3	179754533	0.2601	0.2864	0.366	0.91	PEX5L	2.47
cg11960229	chr19	41640397	-0.4074	0.4485	0.366	0.91		86.83
cg17733714	chrX	68114285	-0.7726	0.8506	0.366	0.91		68.04
cg15516832	chr11	17567447	-0.2356	0.2594	0.366	0.91	USH1C	94.97
cg20864326	chr7	152371422	-0.8153	0.8976	0.366	0.91	XRCC2	89.85
cg07054263	chr8	27327295	-0.4161	0.4581	0.366	0.91	CHRNA2	87.89
cg20960383	chr18	44562113	-0.6473	0.7127	0.366	0.91	KATNAL2	92.09
cg12509435	chr12	94853886	-0.178	0.1959	0.366	0.91	CCDC41	3.58
cg15978561	chr2	240196996	1.202	1.324	0.366	0.91	HDAC4	32.35
cg23831630	chr2	241460664	-0.2336	0.2572	0.366	0.91	ANKMY1	93.98
cg15091868	chr4	652823	0.7894	0.8691	0.366	0.91	PDE6B	91.78
cg01140102	chr5	176766085	-0.5134	0.5653	0.366	0.91	LMAN2	86.2
cg04308185	chr17	38084377	1.096	1.207	0.366	0.91	ORMDL3	77.34
cg14925067	chr8	1780401	0.1703	0.1875	0.366	0.91	ARHGEF10	95.78
cg20502006	chrX	152082354	0.3152	0.347	0.366	0.91	ZNF185	91.9
cg07595035	chr13	111291582	0.4075	0.4486	0.366	0.91	CARKD	88.2
cg04709266	chr5	20305576	0.837	0.9215	0.366	0.91		86.06
cg05078775	chrX	34674683	-0.8764	0.9649	0.366	0.91	TMEM47	26.54
cg18686547	chr2	153326947	-0.7401	0.8148	0.366	0.91	FMNL2	91.43
cg04379642	chr11	366432	0.4873	0.5366	0.366	0.91		86.17
cg25464840	chr10	14372910	-0.8121	0.8942	0.366	0.91	FRMD4A	64.15
cg25010361	chr5	36607377	0.1481	0.1631	0.366	0.91	SLC1A3	3.27
cg10302472	chr6	33165899	0.4839	0.5328	0.366	0.91	RXRB	77.49
cg08651378	chr19	1479370	0.3138	0.3456	0.366	0.91	C19orf25	1.87
cg04396010	chr3	176239943	-0.5859	0.6452	0.366	0.91		79.42
cg19041648	chr7	87105216	-0.05837	0.06427	0.366	0.91	ABCB4	2.46
cg02108850	chr3	154797867	-0.07765	0.0855	0.366	0.91	MME	2.18
cg17902383	chr17	36891499	-0.05133	0.05652	0.366	0.91	PCGF2	1.8
cg14626759	chr6	32073962	-1.156	1.272	0.366	0.91	TNXB	80.75
cg16408843	chr14	64809251	-0.2159	0.2378	0.366	0.91		94.3
cg10828660	chr2	175205852	-0.2292	0.2524	0.366	0.91		6.92
cg07229938	chr10	124907600	-0.1151	0.1268	0.366	0.91	HMX2	2.82
cg19768607	chr11	68768879	0.1613	0.1777	0.366	0.91		96.73
cg02334620	chr12	50135977	0.0682	0.0751	0.366	0.91	TMBIM6	2.24
cg27048639	chrX	154252341	1.011	1.113	0.366	0.91	F8	55.88
cg10762533	chr2	201755957	-0.4873	0.5366	0.366	0.91	NIF3L1	91.91
cg14181879	chr6	163569475	-0.2728	0.3004	0.366	0.91	PACRG	92.96
cg25590811	chrX	54662686	-0.4183	0.4606	0.366	0.91		91.45
cg26813794	chr6	30584952	0.7601	0.8369	0.366	0.91	MRPS18B	13.17
cg16125281	chr14	35450692	0.116	0.1278	0.366	0.91	SRP54	4
cg20049151	chr4	101726770	-0.307	0.3381	0.366	0.91		91.75
cg07947533	chr17	2297396	0.3834	0.4222	0.366	0.91	MNT	2.98
cg15197583	chr15	69320701	0.4528	0.4986	0.366	0.91	MIR548H4	76.97
cg11655410	chr7	78870151	-0.8215	0.9046	0.366	0.91	MAGI2	88
ch.7.2667284R	chr7	128843678	0.2903	0.3197	0.366	0.91	SMO	6.22
cg20288565	chr1	235805403	-1.313	1.446	0.366	0.91	GNG4	25.73
cg06265396	chr2	160568818	0.09978	0.1099	0.366	0.91	MARCH7	2.07
cg11707219	chr8	21905756	-0.567	0.6244	0.366	0.91	FGF17	11.03
cg07132183	chr4	182873955	-0.2133	0.2349	0.366	0.91		93.94
cg06968859	chr2	80724209	-0.7367	0.8112	0.366	0.91	CTNNA2	81.84
cg25129097	chr10	8420138	0.9346	1.029	0.366	0.91		83.72
cg00160183	chr13	28551730	-0.1853	0.2041	0.366	0.91		3.93
cg10340053	chr8	128747695	0.1017	0.112	0.366	0.91	MYC	2.57
cg13485533	chr4	86850721	-0.2622	0.2888	0.366	0.91	ARHGAP24	92.29
cg23144899	chr2	208994373	-0.4493	0.4948	0.366	0.91	CRYGC	89.05
cg13165261	chr11	8042019	-0.8094	0.8913	0.366	0.91		57.91
cg09904358	chr10	24446911	-0.3477	0.3829	0.366	0.91	KIAA1217	91.39
cg15818120	chr7	150065690	0.3866	0.4258	0.366	0.91	REPIN1	2.26
cg17003375	chrX	118740514	0.5371	0.5915	0.366	0.91	NKRF	15.3
cg02207554	chr17	11145805	0.7796	0.8585	0.366	0.91	SHISA6	64.53
cg22143562	chrX	107320763	0.7554	0.8318	0.366	0.91	VSIG1	83.15
cg16838967	chr14	105398077	-0.8481	0.934	0.366	0.91	PLD4	81.37
cg05232802	chr7	156742224	0.8667	0.9544	0.366	0.91	NOM1	8.93
cg00725244	chr10	86088681	0.6313	0.6953	0.366	0.91	FAM190B	8.9
cg01094310	chr12	55714602	-0.3403	0.3747	0.366	0.91	OR6C1	93.56
cg16983817	chr21	15399683	0.04489	0.04944	0.366	0.91		1.54
cg23003225	chr3	193922630	-0.395	0.435	0.366	0.91		87.48
cg14227056	chr12	19279516	-0.2801	0.3085	0.366	0.91		94.75
cg14817130	chr8	11424789	-0.1762	0.1941	0.366	0.91		6.86
cg18393173	chr6	34856135	0.08563	0.09431	0.366	0.91	ANKS1A	2.1
cg12166662	chr5	92906851	-0.4746	0.5227	0.366	0.91	FLJ42709	24.2
cg10317827	chr7	1809087	-0.1039	0.1144	0.366	0.91		97.77
cg24128130	chr14	60337625	0.2657	0.2926	0.366	0.91	RTN1	3.96
cg06581825	chr2	162838364	-0.1881	0.2072	0.366	0.91	SLC4A10	95.2
cg23326607	chr11	330945	0.6829	0.7521	0.366	0.91		64.39
cg10351165	chr3	168919516	-0.8566	0.9435	0.366	0.91	MECOM	89.8
cg26132462	chr7	4861712	-0.5196	0.5723	0.366	0.91	RADIL	89.47
cg24764759	chrX	35816510	-1.199	1.32	0.366	0.91	MAGEB16	91.01
cg12564453	chr16	56995840	0.8745	0.9632	0.366	0.91	CETP	86.19
cg03904630	chr20	35489110	0.8871	0.977	0.366	0.91	C20orf117	93.69
cg25683752	chr12	110437188	0.5938	0.654	0.366	0.91	ANKRD13A	2.61
cg17313709	chr14	22902298	1.082	1.192	0.366	0.91		78.39
cg22550709	chr5	80023352	-0.5369	0.5914	0.366	0.91	MSH3	93.42
cg26372498	chr2	168614674	-0.6569	0.7235	0.366	0.91		89.98
cg16544768	chr15	69745373	0.05841	0.06434	0.366	0.91	RPLP1	2.03
cg26614504	chr1	11919046	-0.527	0.5805	0.366	0.91	NPPB	20.34
cg24371033	chr2	241807924	-0.663	0.7302	0.366	0.91	AGXT	41.95
cg19102271	chr9	77567974	-0.1608	0.1771	0.366	0.91	C9orf40	4.35
cg03340701	chr11	128693801	-0.4454	0.4906	0.366	0.91		85.21
cg04841806	chr11	58500021	-0.6951	0.7656	0.366	0.91	GLYAT	86.12
cg14207589	chr1	225865327	-0.3777	0.4161	0.366	0.91		13.62
cg07949141	chr12	123451874	0.5581	0.6147	0.366	0.91	ABCB9	83.67
cg14569352	chr7	50746987	-0.5509	0.6068	0.366	0.91	GRB10	91.67
cg18944521	chr1	242162828	-0.1419	0.1563	0.366	0.91	MAP1LC3C	95.42
cg17854497	chr10	13390774	-0.4807	0.5295	0.366	0.91	SEPHS1	12.92
cg13183731	chr14	20664580	-0.8798	0.969	0.366	0.91	OR11G2	86.95
cg02683085	chr20	10655461	0.09862	0.1086	0.366	0.91	JAG1	1.9
cg07197642	chr22	41763417	-0.4574	0.5038	0.366	0.91	TEF	17.4
cg13702953	chr10	135017217	1.108	1.22	0.366	0.91	KNDC1	84.01
cg07249227	chr21	43430503	0.6792	0.7481	0.366	0.91	ZNF295	4.83
cg05645404	chr3	105087242	0.1273	0.1403	0.366	0.91	ALCAM	3.95
cg25122941	chr15	42500342	0.09097	0.1002	0.366	0.91	VPS39	2.13
cg12881765	chr17	48841566	-0.211	0.2324	0.366	0.91	C17orf73	93.39
cg20506745	chr2	2581285	-0.3037	0.3345	0.366	0.91		92.94
cg06512350	chr3	151121097	-0.5999	0.6608	0.366	0.91	MED12L	93.05
cg04022891	chr19	17836889	0.4169	0.4592	0.366	0.91	MAP1S	90.36
cg24329521	chr1	97187516	-0.1805	0.1988	0.366	0.91	PTBP2	3.83
cg19683251	chr17	60762219	-0.7503	0.8265	0.366	0.91	MRC2	93.06
cg25326998	chr17	73286282	0.1459	0.1608	0.366	0.91	SLC25A19	3.55
cg09757109	chr11	111848638	-1.019	1.123	0.366	0.91	DIXDC1	17.79
cg26495575	chr19	1455356	0.1988	0.2189	0.366	0.91	APC2	4.37
cg07500713	chr6	168896207	0.3481	0.3835	0.366	0.91	SMOC2	91.11
cg03393607	chr2	100723417	0.2724	0.3001	0.366	0.91	AFF3	92.35
cg13047462	chr7	30518684	1.354	1.491	0.366	0.91	NOD1	4.12
cg19149681	chr8	57359399	0.2361	0.2601	0.366	0.91	PENK	6.12
cg16418228	chr3	54963186	0.3674	0.4047	0.366	0.91	LRTM1	89.01
cg01537995	chr14	85996352	-0.2401	0.2645	0.366	0.91	FLRT2	4.08
cg23084309	chr19	6280164	-1.232	1.357	0.366	0.91	MLLT1	23.66
cg25095900	chr12	92317036	-0.5652	0.6226	0.366	0.91		83.42
cg24692254	chr21	30365293	0.5102	0.562	0.366	0.91	RNF160	4.19
cg11663008	chr17	45198207	-0.2558	0.2818	0.366	0.91	CDC27	94.06
cg14522298	chr7	73645783	0.5756	0.6341	0.366	0.91		35.91
cg03154774	chr2	197503878	-0.1503	0.1656	0.366	0.91	CCDC150	95.26
cg21893559	chr19	4121075	0.2557	0.2817	0.366	0.91	MAP2K2	93.45
cg13972711	chr7	5391031	0.1573	0.1733	0.366	0.91	TNRC18	96.58
cg03621988	chr3	113251716	0.4721	0.5201	0.366	0.91	SIDT1	2.27
cg02449821	chr16	89641296	-0.07562	0.08331	0.366	0.91	CPNE7	2.46
cg15417365	chr17	56609082	-0.5339	0.5881	0.366	0.91	SEPT4	28.04
cg15302744	chr19	57922372	-0.1164	0.1283	0.366	0.91	ZNF17	2.68
cg12682392	chr2	65215361	0.148	0.163	0.366	0.91	SLC1A4	3.98
cg04634034	chr16	2579594	-0.5251	0.5785	0.366	0.91	AMDHD2	89.12
cg06546469	chr2	2736144	-0.6878	0.7577	0.366	0.91		78.54
cg02884820	chr17	722837	0.4746	0.5229	0.366	0.91	NXN	91.38
cg27148124	chr19	45459033	0.2011	0.2215	0.366	0.91	CLPTM1	2.69
cg06866140	chr19	16993566	0.5897	0.6497	0.366	0.91		85.9
cg07338450	chr15	35202392	-0.9415	1.037	0.366	0.91	AQR	89.31
cg01378999	chr20	62059511	-0.2909	0.3204	0.366	0.91	KCNQ2	92.4
cg04239886	chr16	87211212	0.4852	0.5345	0.366	0.91		78.02
cg25109393	chr5	73936428	-0.1762	0.1941	0.366	0.91	ENC1	3.29
cg06174815	chrX	147582133	1.226	1.351	0.366	0.91	AFF2	19.81
cg13930080	chr1	23494472	-0.2796	0.3081	0.366	0.91	LUZP1	5.7
cg12428440	chr2	46370979	0.4143	0.4565	0.366	0.91	PRKCE	91.71
cg21394729	chr15	31316860	-0.2901	0.3196	0.366	0.91	TRPM1	90.74
cg23404435	chr7	1588396	-0.9538	1.051	0.366	0.91	TMEM184A	85.53
cg14299800	chr9	132564053	0.4068	0.4481	0.366	0.91	TOR1B	83.16
cg00026030	chr21	34100439	0.6033	0.6646	0.366	0.91	SYNJ1	6.65
cg14830466	chr1	70876729	-0.2052	0.2261	0.366	0.91	CTH	6.35
cg03612519	chr3	11686648	-0.9316	1.026	0.366	0.91	VGLL4	88.1
cg16808587	chr4	174432425	-0.5698	0.6278	0.366	0.91		28.02
cg24548108	chr20	61558013	0.2589	0.2852	0.366	0.91	DIDO1	4.56
cg17588491	chr22	25198892	0.2823	0.311	0.366	0.91		92.42
cg20971996	chr13	59998993	-0.6348	0.6994	0.366	0.91		89.55
cg25673668	chr8	895601	0.758	0.8351	0.366	0.91		87.75
cg23986727	chr19	44598183	0.2741	0.302	0.366	0.91	ZNF224	5.44
cg19270739	chr1	1368846	0.9919	1.093	0.366	0.91		77.9
cg16671674	chr2	142150452	0.6178	0.6807	0.366	0.91	LRP1B	81.92
cg00495462	chr1	226497359	0.4045	0.4457	0.366	0.91	LIN9	6.25
cg22340747	chr15	45683210	0.3499	0.3855	0.366	0.91		90.48
cg15014458	chr19	43969810	-0.9913	1.092	0.366	0.91	LYPD3	26.07
cg18995031	chr13	114780876	-0.4349	0.4791	0.366	0.91	RASA3	91.07
cg24361086	chr7	123388661	0.2485	0.2738	0.366	0.91	WASL	4.72
cg27555776	chr10	13141832	0.169	0.1862	0.366	0.91	OPTN	4.47
cg18902579	chr6	33419353	-0.5342	0.5886	0.366	0.91	SYNGAP1	75.01
cg21202406	chr9	84214169	-0.268	0.2953	0.366	0.91	TLE1	92.83
cg13300301	chr11	94279068	1.332	1.468	0.366	0.91	FUT4	36.39
cg02387679	chr5	75699865	-0.1495	0.1647	0.366	0.91	IQGAP2	3.82
cg03465506	chr11	134263349	-0.635	0.6996	0.366	0.91	B3GAT1	82.31
cg23947326	chr19	46504128	0.6288	0.6928	0.366	0.91	CCDC61	11.63
cg09885657	chr13	113791997	0.2835	0.3124	0.366	0.91	F10	92.24
cg11323381	chr7	98335488	-0.5451	0.6006	0.366	0.91		86.7
cg02448335	chr2	231917704	0.2081	0.2293	0.366	0.91		3.14
cg15278058	chr8	144170272	-1.024	1.128	0.366	0.91		89.24
cg18018694	chr1	86195775	-0.7775	0.8567	0.366	0.91	COL24A1	91.92
cg24314434	chr19	5851762	-0.3714	0.4092	0.366	0.91	FUT3	90.16
cg15410343	chr7	56516425	-0.988	1.089	0.366	0.91	LOC650226	71.05
cg04498198	chr17	27899966	-1.986	2.188	0.366	0.91	TP53I13	24.54
cg20789760	chr15	36163070	0.2405	0.265	0.366	0.91		92.57
cg05521619	chr22	51043833	-0.6014	0.6627	0.366	0.91	MAPK8IP2	64.16
cg04752650	chr10	45567169	0.4084	0.45	0.366	0.91		80.64
cg27320734	chr8	48744559	0.1341	0.1477	0.366	0.91	PRKDC	97.55
cg13858145	chr9	113308063	-0.2584	0.2848	0.366	0.91	SVEP1	91.75
cg10050807	chr12	48499425	0.135	0.1488	0.366	0.91	SENP1	3.66
cg05882522	chr2	31456789	0.1313	0.1447	0.366	0.91	EHD3	3.47
cg26275799	chr6	150255758	0.7147	0.7875	0.366	0.91		75.12
cg21487830	chr17	48943706	-0.09211	0.1015	0.366	0.91		2.65
cg21831927	chr13	25337649	-0.7688	0.8472	0.366	0.91	RNF17	91.75
cg24372565	chr18	71815078	0.1543	0.17	0.366	0.91	FBXO15	1.61
cg04810007	chr14	71788121	0.255	0.2809	0.366	0.91		2.72
cg10380221	chr16	31075618	0.611	0.6733	0.366	0.91	ZNF668	32.42
cg02871887	chrX	153626455	0.5883	0.6483	0.366	0.91	RPL10	24.9
cg03948744	chr16	122563	-0.1079	0.1189	0.366	0.91	RHBDF1	3.25
cg24065690	chr20	62165595	0.3963	0.4367	0.366	0.91	PTK6	90.09
cg04854749	chr14	23530542	0.5422	0.5975	0.366	0.91	ACIN1	70.65
cg10947003	chr16	67218230	0.4527	0.4989	0.366	0.91	KIAA0895L	4.08
cg23230554	chr11	66335282	-0.2008	0.2212	0.366	0.91	CTSF	95.87
cg14992154	chr4	20701870	-0.07005	0.07719	0.366	0.91	PACRGL	2.53
cg06024215	chr17	75210996	0.6518	0.7182	0.366	0.91	SEC14L1	41.79
cg15010396	chr22	39716256	0.1937	0.2134	0.366	0.91	RPL3	3.43
cg27660627	chr16	89461803	0.677	0.746	0.366	0.91	ANKRD11	58.21
cg13577810	chr14	23235999	0.2004	0.2208	0.366	0.91	OXA1L	4.66
cg23974202	chr2	135676486	0.1953	0.2152	0.366	0.91	CCNT2	2.6
cg02991085	chr20	30073537	-1.618	1.783	0.366	0.91	NCRNA00028	17.74
cg02885527	chr9	98513035	1.675	1.846	0.366	0.91		85
cg00331096	chr20	22564947	0.1758	0.1937	0.366	0.91	FOXA2	3.3
cg03065614	chr6	44096542	-0.5298	0.5839	0.366	0.91	TMEM63B	82.61
cg21408197	chr2	114584240	-0.2165	0.2386	0.366	0.91		94.45
cg12568362	chr19	47220607	0.2576	0.2839	0.366	0.91	PRKD2	4.59
cg07406289	chr4	7920885	-0.3101	0.3417	0.366	0.91	AFAP1	92.12
cg21223394	chr5	8462139	-0.3853	0.4246	0.366	0.91		91.74
cg19026320	chr21	31588354	-0.3849	0.4242	0.366	0.91	CLDN8	86.57
cg12759420	chr10	96798865	-0.2103	0.2318	0.366	0.91	CYP2C8	93.32
cg21919602	chr1	242011447	-0.1406	0.1549	0.366	0.91	EXO1	2.86
cg04915618	chr3	124304960	2.19	2.413	0.366	0.91	KALRN	45.8
cg19057882	chr20	37101373	0.7519	0.8286	0.366	0.91	RALGAPB	5.82
cg11125589	chr2	74153979	0.07918	0.08726	0.366	0.91	DGUOK	2.25
cg07937427	chr15	59592763	0.4982	0.549	0.366	0.91	MYO1E	7.69
cg13049881	chr15	56535674	0.2963	0.3266	0.366	0.91	RFX7	2.34
cg07382554	chr18	76740101	0.3359	0.3702	0.366	0.91	SALL3	4.86
cg15550282	chr18	46284572	-0.5092	0.5612	0.366	0.91	KIAA0427	82.66
cg17360359	chr7	128502373	-0.2073	0.2284	0.366	0.91	ATP6V1F	93.7
cg12605679	chr1	36615054	-0.2028	0.2235	0.366	0.91	TRAPPC3	5.27
cg04675040	chr15	93316104	-0.5067	0.5584	0.366	0.91		87.1
cg20628743	chr1	3615715	-0.1876	0.2068	0.366	0.91	TP73	98.3
cg08085093	chr17	80250923	-0.06884	0.07587	0.366	0.91		2.54
cg12249537	chr3	100990781	-0.3252	0.3584	0.366	0.91	IMPG2	91.54
cg18206481	chr1	165204502	-0.5274	0.5812	0.366	0.91	LMX1A	14.86
cg24886295	chr11	46526683	-0.3082	0.3397	0.366	0.91	AMBRA1	93.14
cg16331281	chr10	4445958	-0.9695	1.068	0.366	0.91		90.41
cg00574639	chr2	56146874	-0.5558	0.6125	0.366	0.91	EFEMP1	89.02
cg08554061	chr20	31347702	0.3164	0.3487	0.366	0.91		90.51
cg00789328	chr8	135475206	0.4412	0.4862	0.366	0.91		82.79
cg17980404	chr17	38601676	-0.7044	0.7764	0.366	0.91	IGFBP4	37.92
cg00438740	chr2	233924930	0.2353	0.2593	0.366	0.91	INPP5D	3.99
cg01962510	chr22	18957837	-0.06335	0.06982	0.366	0.91	DGCR5	1.91
cg05245794	chr8	119884332	-0.5436	0.5991	0.366	0.91		78.27
cg02217713	chr7	643155	-0.8187	0.9023	0.366	0.91	PRKAR1B	56.28
cg11942548	chr13	22248814	-0.2018	0.2225	0.366	0.91	FGF9	4.03
cg20517149	chr3	59960363	-0.5329	0.5873	0.366	0.91	FHIT	91.83
cg11636714	chr8	42128950	0.4142	0.4565	0.366	0.91	IKBKB	6.72
cg26375196	chr3	178970407	-0.245	0.27	0.366	0.91	KCNMB3	93.31
cg15652933	chr6	33141807	-0.4736	0.522	0.366	0.91	COL11A2	33.3
cg15259233	chr6	170712708	0.4222	0.4654	0.366	0.91	FAM120B	90.3
cg12965603	chr14	39904443	-0.3278	0.3613	0.366	0.91		93.23
cg04397137	chr17	76886912	0.7275	0.8018	0.366	0.91	TIMP2	16.19
cg24080465	chr10	45718853	-0.2769	0.3052	0.366	0.91		92.1
cg22911931	chr4	24092978	-0.6867	0.7569	0.366	0.91		89.15
cg21723184	chr19	50195112	-0.8635	0.9518	0.366	0.91	CPT1C	47.73
cg27098685	chr3	151867537	2.155	2.375	0.366	0.91		68.15
cg03281139	chr19	3451135	0.5588	0.6159	0.366	0.91	NFIC	90.99
cg19554235	chr20	43159912	-0.307	0.3384	0.366	0.91	PKIG	90.5
cg03777083	chr17	40932199	-0.5985	0.6597	0.366	0.91	WNK4	58.26
cg10513276	chr9	115095793	0.6679	0.7361	0.366	0.91	ROD1	5.16
cg27086554	chr6	32946446	1.178	1.298	0.366	0.91	BRD2	88.87
cg14930075	chr8	140715018	0.7451	0.8213	0.366	0.91	KCNK9	2.6
cg03052606	chr6	35180909	-0.4354	0.4799	0.366	0.91	SCUBE3	85.93
cg20587409	chr6	20534546	-0.07369	0.08122	0.366	0.91	CDKAL1	2.72
cg24394891	chr10	111646370	0.9057	0.9983	0.366	0.91	XPNPEP1	49.8
cg22901297	chr6	32522795	-1.985	2.188	0.366	0.91	HLA-DRB6	59.99
cg02300906	chr11	22647486	0.0925	0.102	0.366	0.91	FANCF	2.11
cg18032502	chr11	1949113	-1.167	1.286	0.366	0.91	TNNT3	86.07
cg05511722	chr8	55379566	0.3412	0.3761	0.366	0.91		5.42
cg22010957	chr8	49888988	0.4244	0.4678	0.366	0.91		85.14
cg27571590	chr1	41353616	0.588	0.6481	0.366	0.91		79.8
cg12543766	chr7	77672208	-4.913	5.416	0.366	0.91	MAGI2	70.9
cg08115114	chr8	99955989	0.8454	0.9319	0.366	0.91	OSR2	20.67
cg10307076	chr10	3572221	-0.1817	0.2002	0.366	0.91		94.82
cg12799234	chr14	45267631	-0.6832	0.753	0.366	0.91		86.44
cg00055462	chr13	99023894	-0.4265	0.4701	0.366	0.91	FARP1	92.87
cg18205933	chr14	69052887	-0.9573	1.055	0.366	0.91	RAD51L1	93.74
cg12552033	chr12	95611860	0.07287	0.08033	0.366	0.91	VEZT	2.07
cg05989775	chr11	2906934	0.5482	0.6042	0.366	0.91	CDKN1C	6.14
cg12649539	chr6	42111545	-0.3566	0.393	0.366	0.91	C6orf132	90.67
cg08287903	chr4	115524813	-1.08	1.19	0.366	0.91	UGT8	63.48
cg04503570	chr1	226897117	-0.414	0.4564	0.366	0.91	ITPKB	87.28
cg24676244	chr7	11872050	-0.8336	0.9189	0.366	0.91	THSD7A	27.33
cg16762386	chr1	27240514	-0.3392	0.3739	0.366	0.91	NR0B2	91.4
cg24656492	chr10	70940659	0.1635	0.1802	0.366	0.91	SUPV3L1	3.67
cg04182215	chr11	459900	-0.3635	0.4007	0.366	0.91	PTDSS2	91.75
cg18459869	chr14	31549691	-0.3264	0.3598	0.366	0.91	AP4S1	93.93
cg18354203	chr11	27696004	-0.9323	1.028	0.366	0.91	BDNF	87.53
cg04186980	chr5	79953697	-0.2949	0.3251	0.366	0.91	MSH3	94.27
cg04123498	chr8	142283564	-5.706	6.291	0.366	0.91		67.39
cg00583492	chr11	66610708	0.3656	0.4031	0.366	0.91	RCE1	3.92
cg07092896	chr2	152006936	-0.6643	0.7324	0.366	0.91		19.68
cg19900346	chr9	134378128	-0.3048	0.336	0.366	0.91	POMT1	6.21
cg13492600	chr19	6010231	-0.06456	0.07117	0.366	0.91	RFX2	98.44
cg14850948	chr7	593982	0.2614	0.2882	0.366	0.91	PRKAR1B	94.16
cg06800421	chr10	93854668	-0.4658	0.5135	0.366	0.91	CPEB3	93.19
cg05140293	chr2	219619504	-0.4754	0.5241	0.367	0.91	TTLL4	85.85
cg05098590	chr10	111767379	0.1136	0.1252	0.367	0.91	ADD3	1.56
cg05927579	chr20	43378669	-1.223	1.348	0.367	0.91	KCNK15	76.64
cg09884889	chr12	102455676	-0.07455	0.08219	0.367	0.91	CCDC53	2.58
cg10886095	chr12	119935697	-0.9717	1.071	0.367	0.91	CCDC60	57.54
cg13579167	chr11	2772852	-0.2192	0.2417	0.367	0.91	KCNQ1	97.05
cg09704750	chr21	27011139	-0.7446	0.8208	0.367	0.91	JAM2	8.79
cg07066794	chr14	89014677	-0.4284	0.4723	0.367	0.91	PTPN21	76.66
cg19106893	chr3	47425198	0.2158	0.2379	0.367	0.91	PTPN23	92.71
cg20689054	chr4	153457152	0.8457	0.9323	0.367	0.91	FBXW7	10.15
cg26690297	chr1	1477098	-0.6261	0.6902	0.367	0.91	SSU72	87.58
cg16215705	chr4	7846669	-0.5833	0.643	0.367	0.91	AFAP1	85
cg25161912	chr12	66220771	-1.211	1.335	0.367	0.91	HMGA2	48.54
cg20560182	chr5	140700478	-0.4708	0.519	0.367	0.91	TAF7	2.83
cg20954737	chr11	126245096	-0.4499	0.496	0.367	0.91	ST3GAL4	81.64
cg10822447	chr10	70748436	-0.1191	0.1313	0.367	0.91	KIAA1279	3.33
cg11415914	chr2	70781325	0.07967	0.08784	0.367	0.91	TGFA	1.74
cg24217844	chr6	137243219	-0.04428	0.04882	0.367	0.91	SLC35D3	1.61
cg12789086	chr14	77565004	0.1372	0.1513	0.367	0.91	KIAA1737	4.49
cg23148948	chr11	68433135	0.414	0.4565	0.367	0.91		90.04
cg11857288	chr7	48004461	-0.2031	0.2239	0.367	0.91	HUS1	94.78
cg02128087	chr12	48576900	0.1234	0.1361	0.367	0.91	C12orf68	3.1
cg05040338	chr16	89270802	1.259	1.388	0.367	0.91		79.78
cg19703946	chr2	120127622	-0.299	0.3296	0.367	0.91	DBI	93.43
cg15013019	chr19	13213451	0.3289	0.3627	0.367	0.91	LYL1	10.11
cg15686800	chr17	47840873	0.0846	0.09328	0.367	0.91	FAM117A	2.34
cg10361298	chr14	103969340	-0.1732	0.191	0.367	0.91	MARK3	95.25
cg12126656	chr10	134405295	1.655	1.824	0.367	0.91	INPP5A	85.14
cg17024828	chr12	66134770	-1.476	1.628	0.367	0.91		16.61
cg26837192	chr2	48813184	0.589	0.6495	0.367	0.91	STON1	88.77
cg08632961	chr15	45444323	-0.4104	0.4525	0.367	0.91	DUOX1	87.12
cg20320717	chr1	151043708	-0.3779	0.4166	0.367	0.91	GABPB2	5.58
cg05270066	chr2	97303357	-0.06407	0.07064	0.367	0.91	KIAA1310	2.3
cg07093091	chr1	146807706	-0.5994	0.6609	0.367	0.91		92.01
cg25215028	chr1	21759308	-1.229	1.355	0.367	0.91		65.42
cg13613682	chrX	136648553	0.396	0.4366	0.367	0.91	ZIC3	22.69
cg24788028	chr19	30869034	-0.2639	0.2909	0.367	0.91	ZNF536	90.75
cg14420613	chr2	204082562	-1.61	1.775	0.367	0.91	NBEAL1	81.27
cg11387897	chr1	183914188	-0.2158	0.2379	0.367	0.91	GLT25D2	94.42
cg18432711	chrX	135961489	-0.5101	0.5624	0.367	0.91	RBMX	11.26
cg22934677	chr14	54859664	-0.06168	0.06801	0.367	0.91		98.56
cg19909117	chr14	96219318	0.673	0.742	0.367	0.91		68.52
cg02517524	chr22	23412814	0.412	0.4543	0.367	0.91	RTDR1	5.01
cg00294065	chr7	50660646	0.282	0.3109	0.367	0.91	GRB10	90.01
cg03584094	chr10	35535915	-0.2735	0.3015	0.367	0.91	CCNY	93.43
cg09195550	chr21	45746856	-0.8671	0.9561	0.367	0.91	PFKL	85.34
cg04122390	chr3	141497111	0.4389	0.4839	0.367	0.91	GRK7	86.11
cg13468625	chr9	140201458	-0.7896	0.8707	0.367	0.91	EXD3	67.22
cg21644914	chr2	217606111	-0.5295	0.5839	0.367	0.91		83.72
cg08627212	chr12	56436440	0.1833	0.2021	0.367	0.91	RPS26	6.91
cg26320760	chr14	89021243	-0.08782	0.09684	0.367	0.91	PTPN21	2.58
cg19208539	chr6	91297352	0.1611	0.1776	0.367	0.91	MAP3K7	4.87
cg01776691	chr7	44279727	-1.889	2.083	0.367	0.91	CAMK2B	88.47
cg25711963	chr7	4242866	0.5181	0.5713	0.367	0.91	SDK1	89.8
cg12934574	chr15	43212363	0.07236	0.07979	0.367	0.91	TTBK2	1.9
cg24654185	chr2	99812274	-1.187	1.309	0.367	0.91	MRPL30	74.55
cg25603883	chr1	154944357	0.2863	0.3157	0.367	0.91	SHC1	92.09
cg14946299	chr7	64363590	0.2153	0.2375	0.367	0.91	ZNF273	4.15
cg14102676	chr20	39316634	0.4488	0.4949	0.367	0.91	MAFB	6.97
cg00046105	chr1	233112527	0.433	0.4774	0.367	0.91	C1orf57	82.89
cg26109423	chr4	141543410	-0.3908	0.4309	0.367	0.91	TBC1D9	91.84
cg14550778	chr22	47559425	0.7264	0.8009	0.367	0.91	TBC1D22A	86.57
cg14719076	chr7	96653747	0.1544	0.1703	0.367	0.91	DLX5	4.09
cg16632802	chr4	52884988	-0.4211	0.4643	0.367	0.91	LRRC66	93.26
cg13299148	chr1	32170433	-0.3277	0.3613	0.367	0.91	COL16A1	10.63
cg17182270	chr17	17349027	-0.1488	0.164	0.367	0.91		95.93
cg23291145	chr4	41648620	0.2885	0.3182	0.367	0.91	LIMCH1	91.95
cg02954056	chr17	46827591	-0.4631	0.5106	0.367	0.91		15.06
cg10911980	chr3	43146909	0.6736	0.7428	0.367	0.91	C3orf39	42.11
cg14364859	chr14	75180043	0.3348	0.3692	0.367	0.91	FCF1	7.25
cg10826043	chr6	17100121	-0.3459	0.3815	0.367	0.91		89.63
cg23696864	chr17	67449345	0.318	0.3507	0.367	0.91	MAP2K6	89.75
cg13237068	chr13	25485381	1.202	1.325	0.367	0.91	CENPJ	53.77
cg24997276	chr13	112628792	-0.2171	0.2394	0.367	0.91		94.35
cg26169421	chr2	95539484	0.4452	0.4909	0.367	0.91	TEKT4	84.54
cg17460285	chr17	40985453	-1.175	1.296	0.367	0.91	PSME3	19.04
cg03863358	chr3	9032485	-0.232	0.2559	0.367	0.91	SRGAP3	93.45
cg05845435	chr10	25273116	-0.7206	0.7947	0.367	0.91	ENKUR	90.24
cg04873833	chr12	129417818	-1.028	1.134	0.367	0.91	GLT1D1	91.92
cg21548116	chr4	100009993	-0.07623	0.08406	0.367	0.91	ADH5	2.51
cg27231068	chr17	19620291	0.5798	0.6394	0.367	0.91	SLC47A2	73.69
cg19913426	chr17	55213600	-0.3085	0.3402	0.367	0.91		6.12
cg17055804	chr13	44090227	-0.2639	0.2911	0.367	0.91	ENOX1	93.87
cg00071658	chr13	72408747	-0.3486	0.3845	0.367	0.91	DACH1	94.74
cg12458587	chr8	22595746	-0.523	0.5768	0.367	0.91	PEBP4	47.16
cg12015948	chr7	157697371	-0.4965	0.5476	0.367	0.91	PTPRN2	88.21
cg05190233	chr4	188824073	-0.4642	0.5119	0.367	0.91		92.52
cg07833644	chr2	27440142	0.1983	0.2187	0.367	0.91	CAD	5.09
cg27141427	chr14	70079160	0.1265	0.1395	0.367	0.91	KIAA0247	3.06
cg19072083	chr2	12402652	-0.5619	0.6197	0.367	0.91		85.59
cg23397216	chr19	45885922	-1.103	1.217	0.367	0.91	PPP1R13L	57.67
cg15369743	chr2	42721425	0.1896	0.2091	0.367	0.91	KCNG3	3.31
cg18521743	chr19	59025573	-0.8837	0.9746	0.367	0.91	ZBTB45	13.3
cg22983083	chr19	8656852	0.1964	0.2167	0.367	0.91	ADAMTS10	3.69
cg02422627	chr8	118533004	0.3587	0.3956	0.367	0.91	MED30	5.47
cg06270049	chr3	30670335	0.4914	0.542	0.367	0.91	TGFBR2	83.89
cg01300291	chr3	194980397	-0.6007	0.6625	0.367	0.91	C3orf21	24.37
cg27282564	chr19	55577746	-0.5244	0.5784	0.367	0.91	RDH13	39.57
cg03402922	chr11	68134331	0.3707	0.4088	0.367	0.91	LRP5	86.83
cg02561802	chr8	145959386	0.3709	0.4091	0.367	0.91	ZNF251	91.21
cg24266227	chr12	105507504	-1.071	1.181	0.367	0.91	KIAA1033	88.84
cg14895775	chr7	2738875	-0.07568	0.08346	0.367	0.91	AMZ1	2.58
cg21035241	chr19	50168129	0.2044	0.2254	0.367	0.91	IRF3	5.72
cg20080548	chr19	36020200	0.3379	0.3727	0.367	0.91	SBSN	92.18
cg21603275	chr8	41798556	0.3026	0.3337	0.367	0.91	MYST3	91.19
cg23667405	chr6	31597532	-0.1816	0.2003	0.367	0.91	BAT2	96.24
cg02851944	chr16	53468125	-0.5542	0.6113	0.367	0.91	RBL2	34.63
cg07580038	chr2	149634631	-0.0766	0.08448	0.367	0.91	KIF5C	2.67
cg13852784	chr9	101265948	-0.6458	0.7123	0.367	0.91	GABBR2	77.27
cg05339605	chr14	91269861	0.2793	0.3081	0.367	0.91	TTC7B	93.02
cg17648210	chr21	46352817	-0.2408	0.2656	0.367	0.91		3.52
cg00417197	chr7	111817978	-0.3799	0.419	0.367	0.91	DOCK4	90.48
cg23851932	chr11	64627633	-0.5376	0.5929	0.367	0.91	EHD1	62.47
cg23489497	chr1	27216793	0.4186	0.4618	0.367	0.91	GPN2	3.65
cg17014264	chr10	16198768	-0.5954	0.6568	0.367	0.91		91.34
cg10967735	chr10	93976087	2.063	2.275	0.367	0.91	CPEB3	57.67
cg24757978	chr3	69003455	-0.8972	0.9896	0.367	0.91		36.33
cg07405257	chr13	37631087	0.2935	0.3237	0.367	0.91	FAM48A	91.82
cg01815801	chr13	114270609	0.6442	0.7106	0.367	0.91	TFDP1	51.81
cg21647035	chr1	16473479	0.2402	0.2649	0.367	0.91	EPHA2	93.85
cg00978845	chr7	104752077	-0.7258	0.8006	0.367	0.91	MLL5	90.65
cg15664701	chrX	119030658	-0.9773	1.078	0.367	0.91	AKAP14	60.29
cg09695187	chr16	81970170	-0.1896	0.2091	0.367	0.91	PLCG2	96.4
cg03267787	chrX	84344388	0.5751	0.6343	0.367	0.91	APOOL	78.16
cg17451760	chr11	65327156	0.4917	0.5424	0.367	0.91	LTBP3	79.59
cg23052930	chr14	102910106	0.2879	0.3176	0.367	0.91	TECPR2	93.03
cg06071147	chr2	86332688	0.1204	0.1328	0.367	0.91	POLR1A	3.32
cg05781609	chr1	86429211	0.8127	0.8965	0.367	0.91	COL24A1	91.29
cg22682751	chr3	48230398	-0.5701	0.6288	0.367	0.91	CDC25A	73.23
cg12191400	chr19	58575066	0.304	0.3353	0.367	0.91	ZNF135	91.38
cg10312476	chr1	29780268	-0.4977	0.549	0.367	0.91		9.69
cg10361765	chr11	19440976	0.7701	0.8494	0.367	0.91	NAV2	81.98
cg16776006	chr14	64971144	0.1115	0.123	0.367	0.91	ZBTB25	3.17
cg08644841	chr4	187065955	-0.08712	0.0961	0.367	0.91	FAM149A	2.52
cg00504595	chr13	24144985	-0.9442	1.042	0.367	0.91	TNFRSF19	55.98
cg24360924	chr11	1594326	-0.07244	0.07991	0.367	0.91	HCCA2	2.57
cg18914215	chr12	113659206	0.0962	0.1061	0.367	0.91	TPCN1	2.37
cg06144418	chr2	3888390	-0.3127	0.345	0.367	0.91		93.7
cg05285797	chr11	45792988	-0.2003	0.221	0.367	0.91	DKFZp779M0652	5.77
cg21100958	chr10	48355087	0.5119	0.5647	0.367	0.91	ZNF488	3.91
cg23739862	chr12	3600666	-0.2681	0.2958	0.367	0.91	PRMT8	5.17
cg07744166	chr13	27131484	0.297	0.3276	0.367	0.91	WASF3	6.69
cg02588737	chr2	71357524	0.1471	0.1623	0.367	0.91	MPHOSPH10	2.69
cg23726404	chr2	173349918	-0.2869	0.3164	0.367	0.91	ITGA6	93.06
cg15393221	chr19	40919485	-1.037	1.144	0.367	0.91	PRX	41.38
cg03176543	chr2	87169392	-0.6868	0.7577	0.367	0.91	RGPD1	95.42
cg03333286	chr13	108518237	-0.4647	0.5126	0.367	0.91	FAM155A	14.58
cg07979271	chr19	50921353	-0.4351	0.48	0.367	0.91	SPIB	85.23
cg19456275	chr19	3452680	0.1204	0.1328	0.367	0.91	NFIC	97.73
cg01089331	chr4	18024929	-0.4222	0.4657	0.367	0.91	LCORL	88.92
cg14595922	chr5	140230251	-1.073	1.184	0.367	0.91	PCDHA6	68.41
cg07269003	chr3	142681516	0.8108	0.8944	0.367	0.91	PAQR9	84.61
cg16438246	chr8	145532913	-0.3593	0.3964	0.367	0.91	HSF1	92.37
cg06190406	chr1	228462073	0.3864	0.4263	0.367	0.91	OBSCN	93.61
cg11175836	chr1	18806700	-0.5753	0.6347	0.367	0.91	KLHDC7A	77.1
cg22814740	chr1	78442554	0.7618	0.8404	0.367	0.91	FUBP1	54.69
cg20778582	chr11	63753376	0.2192	0.2418	0.367	0.91	OTUB1	3.63
cg25662428	chr19	2047261	0.3949	0.4357	0.367	0.91	MKNK2	89.47
cg27009475	chr2	109645364	-0.4007	0.4421	0.367	0.91		88.96
cg16153042	chr6	3282307	0.7926	0.8744	0.367	0.91	SLC22A23	70.99
cg13061570	chr1	2127505	-0.5796	0.6395	0.367	0.91	C1orf86	78.81
cg27384560	chr16	85699435	-0.2725	0.3007	0.367	0.91	KIAA0182	92.61
cg27310319	chr5	160975978	0.3375	0.3723	0.367	0.91	GABRB2	4.74
cg21175326	chr14	59074518	-0.2731	0.3013	0.367	0.91		91.42
cg25396728	chr12	248500	-1.865	2.058	0.367	0.91	IQSEC3	40.54
cg15453943	chr5	104434827	-0.4437	0.4895	0.367	0.91	RAB9P1	92.14
cg13446658	chr10	135192079	0.193	0.2129	0.367	0.91	PAOX	2.79
cg22428762	chr4	41984085	0.2967	0.3274	0.367	0.91	DCAF4L1	92.66
cg08568987	chr19	56165234	0.5968	0.6585	0.367	0.91	U2AF2	3.8
cg21210789	chr8	143545390	-0.4663	0.5145	0.367	0.91	BAI1	23.79
cg00286125	chr19	36246906	-0.5995	0.6615	0.367	0.91	HSPB6	8.49
cg14110008	chr21	46966089	0.5029	0.5548	0.367	0.91		80.45
cg14254534	chr19	38883115	0.5507	0.6076	0.367	0.91	SPRED3	67.14
cg24630778	chr12	132687659	-0.6955	0.7674	0.367	0.91	GALNT9	91.99
cg05072774	chr3	49840536	0.5848	0.6452	0.367	0.91	C3orf54	4.96
cg18248273	chr17	77896431	-0.5129	0.5659	0.367	0.91		85.49
cg14815086	chr15	68492786	0.1156	0.1276	0.367	0.91	CALML4	96.72
cg02831383	chr1	3329820	-0.3052	0.3368	0.367	0.91	PRDM16	91.34
cg05409752	chr6	28599165	-0.2182	0.2407	0.367	0.91		93.79
cg18922620	chr10	25357368	-0.3488	0.3849	0.367	0.91		88.51
cg27176938	chr10	5681092	-0.1886	0.2081	0.367	0.91	ASB13	95.15
cg02415231	chr19	4124732	-0.7345	0.8104	0.367	0.91	MAP2K2	25.82
cg26890123	chr1	169822076	-0.7146	0.7885	0.367	0.91	SCYL3	91.04
cg12173620	chr19	49956415	0.1695	0.187	0.367	0.91	PIH1D1	3.86
cg04350237	chr2	211341519	0.127	0.1401	0.367	0.91	LANCL1	3.58
cg03006077	chr1	92234946	-0.525	0.5792	0.367	0.91	TGFBR3	70.29
cg26139303	chr5	76940880	0.1991	0.2197	0.367	0.91		5.89
cg24735628	chrX	119249676	-0.6819	0.7524	0.367	0.91	RHOXF1	86.32
cg19704902	chr2	8445893	-0.7147	0.7886	0.367	0.91		81.83
cg16881698	chr6	26501409	0.2231	0.2462	0.367	0.91	BTN1A1	94.19
cg05951037	chr16	3661297	0.431	0.4756	0.367	0.91	BTBD12	5.86
cg07829740	chr6	31850189	0.4375	0.4827	0.367	0.91	EHMT2	85.6
cg11011112	chr12	130936634	-0.4661	0.5143	0.367	0.91	RIMBP2	88.3
cg01356910	chr16	4323571	0.5623	0.6205	0.367	0.91	TFAP4	3.87
cg16609297	chr16	66437039	-0.3931	0.4338	0.367	0.91	CDH5	90.12
cg01564033	chr11	44332216	0.2266	0.2501	0.367	0.91	ALX4	6.36
cg06460013	chr16	775648	-0.4911	0.5419	0.367	0.91	CCDC78	89.42
cg01238858	chr16	11202693	-0.2026	0.2236	0.367	0.91	CLEC16A	93.8
cg20594841	chr12	131133811	1.389	1.533	0.367	0.91		89.64
cg08451517	chr8	125383826	0.5756	0.6352	0.367	0.91	TMEM65	4.15
cg26442078	chr5	180103241	0.5928	0.6541	0.367	0.91		67.86
cg05799859	chrX	153744612	0.5682	0.627	0.367	0.91	FAM3A	28.87
cg10559151	chr2	121669723	-0.1998	0.2205	0.367	0.91	GLI2	93.54
cg24894353	chr11	2444462	-0.4178	0.461	0.367	0.91	TRPM5	89.64
cg25930440	chr8	144222338	-1.161	1.281	0.367	0.91		52.97
cg07679725	chr2	120980899	0.3947	0.4356	0.367	0.91	TMEM185B	4.06
cg22996681	chr11	15847036	-0.2029	0.2239	0.367	0.91		93.36
cg05527336	chr4	83956057	0.1264	0.1395	0.367	0.91	COPS4	3.43
cg00108938	chr7	157633252	-0.07257	0.08008	0.367	0.91	PTPRN2	98.53
cg02712587	chr15	40268421	-0.9655	1.065	0.367	0.91	EIF2AK4	88.23
cg07938847	chr4	82126349	-0.9524	1.051	0.367	0.91	PRKG2	83.56
cg03707403	chr17	26697451	-0.9706	1.071	0.367	0.91	VTN	22.07
cg16525761	chr4	109541525	0.1104	0.1218	0.367	0.91	LOC285456	3.35
cg10090836	chr8	67337729	-0.1963	0.2166	0.367	0.91		94.19
cg10203943	chr1	71546487	0.1319	0.1455	0.367	0.91	ZRANB2	3.33
cg20625523	chr2	64893849	0.8013	0.8843	0.367	0.91		19.54
cg09265529	chr19	57078765	-0.04694	0.0518	0.367	0.91	ZNF470	1.71
cg17078152	chr3	19191785	-0.9099	1.004	0.367	0.91	KCNH8	88.95
cg20479384	chr20	2082390	0.5996	0.6617	0.367	0.91	STK35	5.03
cg24592462	chr1	42801081	0.1791	0.1976	0.367	0.91	FOXJ3	1.63
cg22202401	chr15	37110854	-0.2741	0.3025	0.367	0.91	CSNK1A1P	94.61
cg07313437	chr1	97584888	-0.4004	0.4418	0.367	0.91	DPYD	93.31
cg05808793	chr8	95229525	-0.4773	0.5268	0.367	0.91	CDH17	23.1
cg18109369	chr3	57051243	-0.3807	0.4201	0.367	0.91	ARHGEF3	89.26
cg26313152	chr19	7598793	-0.1325	0.1463	0.367	0.91	PNPLA6	4.53
cg20643675	chr19	54173727	-0.5174	0.571	0.367	0.91	MIR1323	77.02
cg14040131	chr9	139247374	0.8897	0.9819	0.367	0.91	GPSM1	88.06
cg21212505	chr7	117228958	-0.9804	1.082	0.367	0.91	CFTR	76.94
cg11145749	chr16	4852825	0.2451	0.2705	0.367	0.91	ROGDI	3.37
cg26528620	chr11	14913351	-0.06715	0.07411	0.367	0.91	CYP2R1	2.15
cg07159023	chr17	39615988	-0.7279	0.8033	0.367	0.91	KRT32	59.24
cg27513965	chr16	4321433	-0.2565	0.2831	0.367	0.91	TFAP4	5.16
cg15038241	chr19	48113684	-0.2173	0.2398	0.367	0.91	GLTSCR1	5.13
cg16745086	chr2	131975771	-1.341	1.48	0.367	0.91	POTEE	81.73
cg27002185	chr11	2907067	-0.1226	0.1353	0.367	0.91	CDKN1C	2.96
cg09639220	chr3	126267602	-1.002	1.106	0.367	0.91		71.4
cg12813709	chr11	576467	-0.6794	0.7498	0.367	0.91	PHRF1	18.16
ch.15.600374F	chr15	49193172	0.1731	0.191	0.367	0.91	SHC4	4.16
cg01571916	chr11	44881716	0.4427	0.4886	0.367	0.91	TSPAN18	84.87
cg26334627	chr12	22095477	-0.8658	0.9556	0.367	0.91		72.53
cg26882424	chr19	5661653	-0.5239	0.5782	0.367	0.91	SAFB	97.18
cg23437836	chr1	1335601	0.3545	0.3913	0.367	0.91	CCNL2	6.75
cg14252169	chrX	133560550	-0.9408	1.038	0.367	0.91	PHF6	88.46
cg00650088	chr1	227169808	-0.04909	0.05418	0.367	0.91	CABC1	98.53
cg01529637	chr20	50721911	0.3623	0.3999	0.367	0.91	ZFP64	3.65
cg17776033	chr8	142841083	-0.3418	0.3773	0.367	0.91		93.01
cg04277574	chr1	201700486	-0.1644	0.1815	0.367	0.91	NAV1	95.05
cg24433738	chr10	124220634	0.2872	0.317	0.367	0.91	HTRA1	5.13
cg02291620	chr1	233365140	-0.3609	0.3983	0.367	0.91	PCNXL2	92.5
cg18368960	chr2	239949680	4.459	4.922	0.367	0.91		69.51
cg24138419	chr18	44634946	-0.3312	0.3655	0.367	0.91	HDHD2	94.39
cg26000462	chr7	155264279	-0.3796	0.4189	0.367	0.91		11.85
cg02251027	chr19	56028687	-0.6046	0.6673	0.367	0.91	SSC5D	19.77
cg08756735	chr12	123339114	-0.2593	0.2862	0.367	0.91	HIP1R	92.88
cg02228688	chr7	75951057	-0.2087	0.2304	0.367	0.91		94.55
cg10564001	chr13	45288461	0.2313	0.2552	0.367	0.91		92.61
cg21938521	chr13	52006267	-0.3907	0.4312	0.367	0.91	INTS6	89.73
cg01441172	chr17	7142946	0.1342	0.1481	0.367	0.91	PHF23	2.87
cg05842762	chr3	188590543	-0.1732	0.1912	0.367	0.91	LPP	94.88
cg17238412	chr11	116450919	0.2301	0.254	0.367	0.91		1.78
cg06234051	chr17	70120541	-0.4455	0.4917	0.367	0.91	SOX9	93.93
cg00160478	chr2	20739356	-0.4522	0.4991	0.367	0.91		67.12
cg14950576	chr11	14541547	-0.08401	0.09273	0.367	0.91	PSMA1	2.47
cg24713215	chr22	43117221	0.1018	0.1123	0.367	0.91	A4GALT	3.31
cg18426860	chr6	159592134	-0.7478	0.8254	0.367	0.91	FNDC1	67.7
cg23855566	chr1	78245236	-0.1448	0.1598	0.367	0.91	FAM73A	3.85
cg22401907	chr6	16353242	-0.05974	0.06594	0.367	0.91	ATXN1	98.11
cg27107963	chr18	76629213	-0.5537	0.6111	0.367	0.91		90.53
cg06976977	chr4	73935744	0.1976	0.2181	0.367	0.91	COX18	3.75
cg03726819	chr1	78277606	-0.4932	0.5444	0.367	0.91	FAM73A	92.99
cg03951132	chr20	5931305	0.557	0.6148	0.367	0.91	MCM8	4.92
cg25682299	chr13	79177886	0.39	0.4305	0.367	0.91	POU4F1	3.64
cg20226151	chr7	56019579	-0.05823	0.06427	0.367	0.91	MRPS17	2.04
cg24504569	chr20	24451428	0.3267	0.3606	0.367	0.91	TMEM90B	7.2
cg09450097	chr4	62194059	-0.4741	0.5233	0.367	0.91		90.38
cg22688471	chr15	79788143	-2.664	2.941	0.367	0.91		51.83
cg05838289	chr16	31415135	-0.3478	0.3839	0.367	0.91	ITGAD	91.16
cg18798111	chr10	80611070	-0.2856	0.3153	0.367	0.91		91.2
cg15357376	chr11	76818075	-0.4898	0.5407	0.367	0.91	CAPN5	88.53
cg03112869	chr3	48413769	-0.2078	0.2294	0.367	0.91	FBXW12	94.7
cg01771462	chr15	33245281	0.2554	0.2819	0.367	0.91	FMN1	92.72
cg11667101	chr10	105127581	0.1852	0.2044	0.367	0.91	TAF5	2.38
cg15743985	chr19	35819809	-0.603	0.6655	0.367	0.91	CD22	26.15
cg05879734	chr2	238850757	-0.415	0.4581	0.367	0.91		16.7
cg20484417	chr12	81763492	-0.7049	0.7781	0.367	0.91	PPFIA2	85.84
cg13581437	chr15	59397795	-0.05397	0.05957	0.367	0.91	CCNB2	2.07
cg23976336	chr7	8254711	0.3814	0.421	0.367	0.91	ICA1	87.16
cg20481640	chr1	100928376	0.9991	1.103	0.367	0.91	CDC14A	93.04
cg02858164	chr11	61559441	0.7136	0.7877	0.367	0.91	C11orf10	21.14
cg09463522	chr13	73394541	-1.208	1.334	0.367	0.91	PIBF1	86.59
cg06566087	chr2	234655709	-0.5765	0.6364	0.367	0.91	UGT1A10	88.41
cg25726128	chr21	45656979	0.3441	0.3798	0.367	0.91	ICOSLG	89.04
cg02320003	chr5	60139293	0.7622	0.8414	0.367	0.91	ELOVL7	3.46
cg00426921	chr1	120254845	-0.0442	0.0488	0.367	0.91	PHGDH	1.84
cg00605240	chr12	1137376	-0.2305	0.2544	0.367	0.91	ERC1	97.01
cg24937306	chr11	34940794	-0.8211	0.9064	0.367	0.91	PDHX	90.2
cg26989927	chr17	34257435	-0.181	0.1998	0.367	0.91	RDM1	5.43
cg05695991	chr11	1370978	-0.5028	0.555	0.367	0.91		86.68
cg20937101	chr7	186433	0.167	0.1843	0.367	0.91		96.5
cg02561103	chr7	115862891	-1.04	1.148	0.367	0.91	TES	86.51
cg26797585	chr19	3585609	0.1615	0.1783	0.367	0.91	GIPC3	2.45
cg23837612	chr13	100753357	-0.519	0.5729	0.367	0.91	PCCA	92.21
cg26389914	chr3	4805500	-0.1387	0.1531	0.367	0.91	ITPR1	96.51
cg27535237	chr19	1220632	-0.04793	0.05291	0.367	0.91	STK11	98.67
cg16958775	chr2	110083912	0.2932	0.3236	0.367	0.91	SH3RF3	91.6
cg19715493	chr11	124543598	0.05978	0.06599	0.367	0.91	SIAE	1.68
cg25511593	chr3	154790071	-0.2728	0.3011	0.367	0.91		93.13
cg21771915	chr7	28101336	-0.7148	0.7891	0.367	0.91	JAZF1	89.86
cg25361663	chr7	675570	-0.1863	0.2057	0.367	0.91	PRKAR1B	95.33
cg07591090	chr10	114877616	-0.3281	0.3622	0.367	0.91	TCF7L2	95.14
cg19404977	chr6	31802507	0.1845	0.2037	0.367	0.91	C6orf48	3.57
cg11639225	chr3	129147230	-0.1998	0.2206	0.367	0.91	C3orf25	6.75
cg07409680	chr12	32260442	0.2256	0.2491	0.367	0.91	BICD1	3.92
cg17924415	chr17	77777053	-0.3635	0.4012	0.367	0.91		12.94
cg07788437	chr19	1799952	-0.1929	0.2129	0.367	0.91	ATP8B3	94.84
cg17438849	chr7	43152468	0.3164	0.3493	0.367	0.91	HECW1	4.23
cg24931592	chr11	105948506	0.3288	0.363	0.367	0.91	AASDHPPT	5.93
cg23176577	chr2	133010653	-0.4016	0.4433	0.367	0.91	NCRNA00164	80.8
cg03255379	chr2	85531470	-0.5733	0.6329	0.367	0.91	TCF7L1	81.65
cg23946695	chr6	1609223	-0.2451	0.2706	0.367	0.91	FOXC1	4.56
cg13901245	chr7	21583623	-0.9443	1.042	0.367	0.91	DNAH11	6.39
cg11157208	chr1	15392308	-0.9227	1.019	0.367	0.91	KIAA1026	89.16
cg05015495	chr5	93957782	-0.5214	0.5756	0.367	0.91	ANKRD32	92.39
cg18640514	chr7	53664246	-1.401	1.547	0.367	0.91		58.22
cg22587602	chr2	73520776	0.1035	0.1142	0.367	0.91	EGR4	1.77
cg02090654	chr7	126698344	-0.5535	0.6111	0.367	0.91	MIR592	85.59
cg05932139	chr16	680872	-0.7339	0.8102	0.367	0.91	WFIKKN1	21.51
cg00183186	chr6	78174065	0.3033	0.3348	0.367	0.91	HTR1B	4.85
cg13783546	chr17	76671452	0.2069	0.2284	0.367	0.91	CYTH1	96.38
cg22847190	chr7	2598508	-0.5111	0.5642	0.367	0.91	IQCE	8.98
cg25467367	chr7	151052121	-1.093	1.207	0.367	0.91	NUB1	90.32
cg19252768	chr6	169289324	-0.1587	0.1752	0.367	0.91		97.23
cg20695562	chr1	78225636	1.251	1.382	0.367	0.91	USP33	11.88
cg12709244	chr17	7123282	-0.06307	0.06963	0.367	0.91	DLG4	1.85
cg06894585	chr5	39400629	-0.3068	0.3387	0.367	0.91	DAB2	92.53
cg17802949	chr22	40060891	0.3028	0.3343	0.367	0.91	CACNA1I	9.78
cg14721506	chr20	61758358	0.6238	0.6887	0.367	0.91		84.09
cg08470742	chr6	169653905	-0.1703	0.188	0.367	0.91	THBS2	5.46
cg21951679	chr5	178977648	-0.5224	0.5768	0.367	0.91	RUFY1	12.16
cg08147330	chr4	89617925	-0.2419	0.2671	0.367	0.91	NAP1L5	95.59
cg21962426	chr19	58837043	-0.5444	0.6011	0.367	0.91	ZSCAN22	77.86
cg02309325	chr19	6026993	0.7786	0.8597	0.367	0.91	RFX2	93.12
cg14689122	chr3	122809537	-0.6006	0.6631	0.367	0.91	PDIA5	73.9
cg05772155	chr10	65801432	-1.477	1.631	0.367	0.91		22.75
cg01556466	chr7	31146260	-0.5627	0.6213	0.367	0.91	ADCYAP1R1	63.55
cg08663425	chr2	127818046	-0.4625	0.5106	0.367	0.91	BIN1	90.65
cg06140152	chr20	60503377	-0.2045	0.2258	0.367	0.91	CDH4	96.72
cg04058685	chr6	163756998	-0.5105	0.5637	0.367	0.91		10.75
cg18002339	chr10	116045562	0.2154	0.2378	0.367	0.91	VWA2	92.36
cg00077450	chr2	239361948	-0.5662	0.6251	0.367	0.91		89.62
cg05099387	chr2	177053292	-0.2222	0.2454	0.367	0.91	HOXD1	3.41
cg25420614	chr17	48911313	0.3035	0.3351	0.367	0.91	WFIKKN2	93.26
cg12038641	chr20	61162000	-0.5508	0.6082	0.367	0.91	C20orf166	88.06
cg04762698	chr10	105362388	-0.4682	0.517	0.367	0.91	SH3PXD2A	90.85
cg14001429	chr7	152537589	0.3564	0.3935	0.367	0.91	ACTR3B	84.25
cg14198420	chr11	64851318	0.0781	0.08623	0.367	0.91	CDCA5	1.83
cg22256180	chrX	46936363	-0.5397	0.5959	0.367	0.91	RGN	77.15
cg20165616	chr17	36981826	-0.1296	0.1431	0.367	0.91	CCDC49	3.72
cg15955522	chr5	143553445	-1.028	1.135	0.367	0.91	KCTD16	85.13
cg14535717	chr2	3472495	0.2082	0.2299	0.367	0.91	TTC15	95.68
cg24022801	chr20	40029371	-0.5485	0.6056	0.367	0.91		88.56
cg15225534	chr6	33866947	-0.4931	0.5444	0.367	0.91		84.52
cg13033527	chr12	13257381	-0.3209	0.3543	0.367	0.91	GSG1	91.13
cg10956848	chr22	48027641	0.3118	0.3443	0.367	0.91		93.37
cg07051178	chr14	74433349	0.3916	0.4323	0.367	0.91	ENTPD5	90.1
cg17943323	chr1	203876248	-0.5835	0.6442	0.367	0.91		93.02
cg16136038	chr12	50017387	-0.1472	0.1625	0.367	0.91	PRPF40B	2.66
cg20485191	chr7	162838	-0.4299	0.4747	0.367	0.91		87.4
cg18777600	chr11	1943014	-0.4811	0.5312	0.367	0.91	TNNT3	88.44
cg26808154	chr1	2285178	0.5396	0.5958	0.367	0.91	MORN1	85.2
cg02711886	chr5	177762428	-0.4859	0.5366	0.367	0.91	COL23A1	22.53
cg16896079	chr12	41582362	0.06911	0.07631	0.367	0.91	PDZRN4	1.52
cg16020805	chr4	183763490	0.1658	0.1831	0.367	0.91		94.89
cg24961970	chr12	109885015	0.7154	0.7899	0.367	0.91	MYO1H	71.82
cg07682659	chr19	56686406	-0.3469	0.3831	0.367	0.91	GALP	91.76
cg08025511	chr16	67282968	0.5308	0.5862	0.367	0.91	SLC9A5	5.4
cg19826873	chr2	178787741	-0.6416	0.7084	0.367	0.91	PDE11A	90.06
cg15505412	chr5	3596996	-0.354	0.3909	0.367	0.91	IRX1	8.23
cg13624418	chr19	5701986	-1.251	1.382	0.367	0.91	LONP1	79.84
cg23482746	chr15	76478102	-0.9427	1.041	0.367	0.91	C15orf27	75.45
cg16374656	chr8	119124790	0.9704	1.072	0.367	0.91	EXT1	59.12
cg14489884	chr4	6711592	-0.1092	0.1206	0.367	0.91	MRFAP1L1	2.89
cg06561892	chr5	137679726	-0.175	0.1932	0.367	0.91	FAM53C	95.09
cg15546282	chr1	1903425	-0.05099	0.05631	0.367	0.91	KIAA1751	98.78
cg17945140	chr17	239634	0.1906	0.2104	0.367	0.91		95.56
cg18578898	chr4	122086698	0.3515	0.3881	0.367	0.91	TNIP3	87.38
cg15002187	chr7	140098492	-0.146	0.1613	0.367	0.91	SLC37A3	5.06
cg07795968	chr20	42817380	-1.186	1.309	0.367	0.91	JPH2	49.46
cg02963907	chr10	59870279	-1.005	1.109	0.367	0.91		88.18
cg10519093	chr7	95133053	-0.928	1.025	0.367	0.91	ASB4	85.83
cg15309879	chr8	933232	-0.6129	0.6768	0.367	0.91		91.83
cg13480157	chr3	169780315	-1.051	1.16	0.367	0.91	GPR160	86.82
cg26581165	chr15	39135589	-0.8549	0.944	0.367	0.91		88.92
cg06971254	chrX	48755675	1	1.105	0.367	0.91	PQBP1	29.88
cg26616711	chr16	1391915	-0.07888	0.08711	0.367	0.91	BAIAP3	98.46
cg00874225	chr11	66458784	-0.6662	0.7357	0.367	0.91	SPTBN2	81.85
cg22625945	chrX	55744275	-0.5694	0.6288	0.367	0.91	RRAGB	23
cg14223293	chr5	3602272	0.5456	0.6026	0.367	0.91		5.65
cg03432948	chr13	53712982	-0.2122	0.2343	0.367	0.91		95.05
cg03813443	chr1	232765924	-0.2126	0.2348	0.367	0.91		4.87
cg07462677	chr8	119124462	-0.1224	0.1352	0.367	0.91	EXT1	3.49
cg00810519	chrX	48769107	0.3692	0.4077	0.367	0.91	SLC35A2	27.59
cg08262505	chr5	32174500	-0.4147	0.4579	0.367	0.91	GOLPH3	9.34
cg07723365	chr19	7741732	-0.1012	0.1118	0.367	0.91	C19orf59	3.16
cg18457159	chr17	73489129	-0.1155	0.1275	0.367	0.91	KIAA0195	98.19
cg20742385	chr13	113633654	0.8871	0.9796	0.367	0.91	MCF2L	78.8
cg00149708	chr19	56047884	-0.4998	0.5519	0.367	0.91	SBK2	88.13
cg02717150	chr12	66136179	-0.1115	0.1231	0.367	0.91		2.5
cg06374075	chr17	42836931	0.2198	0.2427	0.367	0.91	ADAM11	6.19
ch.1.4359995F	chr1	224005787	0.7355	0.8123	0.367	0.91	TP53BP2	11.95
cg02962903	chr2	239887658	-0.2688	0.2968	0.367	0.91		92.49
cg06957169	chr1	156571551	-0.1065	0.1177	0.367	0.91	GPATCH4	2.62
cg00241002	chr10	26931912	-0.7416	0.819	0.367	0.91	LOC731789	91.22
cg24698655	chr6	28557774	-0.311	0.3434	0.367	0.91		6.49
cg05040210	chr1	18807594	0.9878	1.091	0.367	0.91	KLHDC7A	21.1
cg03193489	chr8	73920979	0.2923	0.3228	0.367	0.91	TERF1	5.94
cg06852203	chr15	37110829	-0.2501	0.2762	0.367	0.91	CSNK1A1P	93.84
cg23508333	chr21	36261071	0.08049	0.08889	0.367	0.91	RUNX1	2.01
cg20173072	chr12	77273114	0.312	0.3446	0.367	0.91	CSRP2	3.55
cg07006920	chr1	54305115	-0.2324	0.2567	0.367	0.91	TMEM48	93.01
cg20725311	chr3	149808600	-0.2091	0.2309	0.367	0.91		93.99
cg09227144	chr7	73021344	-0.3477	0.384	0.367	0.91	MLXIPL	12.58
cg15827003	chr1	1822912	-0.2657	0.2934	0.367	0.91	GNB1	6.48
cg02095309	chr8	130992575	-0.2721	0.3005	0.367	0.91		94.28
cg01512089	chr17	41705043	-0.4536	0.501	0.367	0.91		42.61
cg21933021	chr1	38156369	-0.3033	0.3349	0.367	0.91	C1orf109	5.25
cg03359516	chr9	126771184	0.1348	0.1489	0.367	0.91		2.27
cg18490846	chr17	48845722	-0.423	0.4671	0.367	0.91	C17orf73	88.54
cg10356544	chr4	185975122	0.1591	0.1757	0.367	0.91		95.38
cg08527460	chr10	134341220	0.295	0.3259	0.367	0.91		92.81
cg06517794	chr1	78180274	-1.131	1.25	0.367	0.91	USP33	86.2
cg03571959	chr16	2660876	0.7534	0.8321	0.367	0.91	LOC652276	63.43
cg06763054	chr8	17270834	-0.1438	0.1588	0.367	0.91	MTMR7	2.16
cg22360146	chr1	115301208	-0.5032	0.5558	0.367	0.91	CSDE1	90.93
cg06485671	chr18	30350935	-0.3309	0.3654	0.367	0.91	KLHL14	12.71
cg02550308	chr16	69310261	-0.7657	0.8456	0.367	0.91	SNTB2	90.08
cg03069098	chr6	155470310	0.1735	0.1916	0.367	0.91	TIAM2	95.53
cg13082201	chr12	132315286	0.759	0.8383	0.367	0.91	MMP17	4.26
cg25913172	chr17	4688629	0.4865	0.5374	0.367	0.91	VMO1	7.53
cg00541683	chr1	32041933	-0.3532	0.39	0.367	0.91	TINAGL1	12.34
cg25181693	chr6	24495846	-0.1679	0.1855	0.367	0.91	ALDH5A1	4.01
cg16572600	chr11	64617631	-0.3362	0.3713	0.367	0.91		92.17
cg10157936	chr14	105220767	-0.6906	0.7627	0.367	0.91	SIVA1	69.87
cg11472422	chr17	80926014	0.2072	0.2289	0.367	0.91	B3GNTL1	93.45
cg20635393	chr4	141074400	0.1379	0.1523	0.367	0.91	MAML3	2.7
cg15908398	chr12	112037868	0.2354	0.26	0.367	0.91	ATXN2	5.35
cg25357022	chr18	77495084	0.4183	0.462	0.367	0.91	CTDP1	95.55
cg12239342	chr11	122073946	-0.1935	0.2138	0.367	0.91	LOC399959	5.29
cg16429439	chrX	77150966	0.4966	0.5485	0.367	0.91	MAGT1	14.81
cg02452209	chr7	158060901	-0.1729	0.191	0.367	0.91	PTPRN2	96.77
cg22444116	chr7	17081421	-0.7972	0.8805	0.367	0.91		88.99
cg11386011	chr6	32121156	-1.038	1.146	0.367	0.91	PPT2	66.01
cg00748072	chr2	174862824	0.5612	0.6198	0.367	0.91		66.16
cg03164043	chr11	65641174	0.05797	0.06403	0.367	0.91	EFEMP2	2
cg25744700	chr15	79237217	-0.06082	0.06718	0.367	0.91	CTSH	1.91
cg00478851	chr11	7534329	-0.5166	0.5706	0.367	0.91	PPFIBP2	31.66
cg02488702	chr2	142889392	-0.8422	0.9303	0.367	0.91	LRP1B	81.56
cg22593633	chr10	180465	0.09303	0.1027	0.367	0.91	ZMYND11	2.74
cg15429179	chr11	130013355	-0.2582	0.2852	0.367	0.91	APLP2	92.67
cg09880847	chr13	55628257	-0.4749	0.5246	0.367	0.91		89.99
cg13915314	chr21	46387229	0.3476	0.3839	0.367	0.91	C21orf70	93.28
cg12217383	chr10	134620276	-0.4846	0.5353	0.367	0.91		87.98
cg25691927	chr17	80571664	0.2549	0.2815	0.367	0.91		92.21
cg00518386	chr16	10276984	0.4181	0.4618	0.367	0.91	GRIN2A	3.16
cg09867358	chr16	89342851	-0.2767	0.3056	0.367	0.91	ANKRD11	92.99
cg04481170	chr3	158445995	0.7168	0.7918	0.367	0.91	RARRES1	42.6
cg09513758	chr1	110526368	-0.362	0.3999	0.367	0.91	AHCYL1	89.36
cg14442890	chr6	26502192	0.5735	0.6335	0.367	0.91	BTN1A1	22.75
cg19880852	chr12	52948071	-0.2993	0.3306	0.367	0.91	KRT71	93.16
cg04347820	chr1	110161002	-2.496	2.757	0.367	0.91	AMPD2	79.4
cg08327518	chr2	98966779	-0.4869	0.5378	0.367	0.91	CNGA3	91.41
cg00585207	chr3	10452954	-0.5117	0.5652	0.367	0.91	ATP2B2	82.41
cg08663653	chr1	170904596	-1.064	1.175	0.367	0.91	C1orf129	86.83
cg08213375	chr14	104286397	0.8329	0.92	0.367	0.91	PPP1R13B	34.13
cg03347444	chr11	32926880	-1	1.105	0.367	0.91	QSER1	86.93
cg11960033	chr5	127323755	-0.2326	0.257	0.367	0.91		94.66
cg24828316	chr2	148109723	-0.2713	0.2997	0.367	0.91		92.75
cg26930925	chr6	32317429	-0.2715	0.3	0.367	0.91	C6orf10	94.41
cg25272069	chr4	188534693	-0.3158	0.3488	0.367	0.91		91.87
cg05154454	chr9	113100053	-0.6451	0.7126	0.367	0.91	TXNDC8	91.05
cg16505927	chr17	3375209	-0.3418	0.3776	0.367	0.91	SPATA22	97.23
cg11863397	chr1	1976541	0.273	0.3016	0.367	0.91		4.73
cg23407670	chr14	75518217	0.2026	0.2238	0.367	0.91	MLH3	3.88
cg12945693	chr19	16223151	0.2553	0.282	0.367	0.91	RAB8A	5.26
cg00330958	chr3	39184552	0.423	0.4672	0.367	0.91	CSRNP1	87.69
cg15257836	chr17	1133706	-1.47	1.624	0.367	0.91		58.17
cg08976451	chr10	92631876	0.3445	0.3806	0.367	0.91	RPP30	3.73
cg02265288	chr14	97876102	-1.065	1.177	0.367	0.91		83.12
cg10348368	chr14	105851883	-0.118	0.1304	0.367	0.91	PACS2	97.43
cg27586455	chr16	30583024	0.06386	0.07054	0.367	0.91	ZNF688	1.66
cg24180740	chr13	113999735	-0.5318	0.5875	0.367	0.91	GRTP1	89.84
cg10046227	chr8	1707477	-0.4075	0.4501	0.367	0.91		87.29
cg17830209	chr17	79006166	-0.812	0.897	0.367	0.91	FLJ90757	62.18
cg20597484	chr12	121427010	-0.2498	0.276	0.367	0.91	HNF1A	91.88
cg14019670	chr11	129872845	-0.07336	0.08104	0.367	0.91	NCRNA00167	2.29
cg13742499	chr10	73614507	0.1533	0.1693	0.368	0.91		94.89
cg12644929	chr4	188854221	-0.2379	0.2628	0.368	0.91		94.09
cg11489262	chr17	43973426	-0.5101	0.5635	0.368	0.91	MAPT	16.15
cg00148501	chr8	48394027	-0.2127	0.235	0.368	0.91	KIAA0146	93.52
cg07182010	chr1	90384293	-0.2249	0.2484	0.368	0.91	LRRC8D	93.8
cg15332241	chr12	53645477	0.4008	0.4428	0.368	0.91	MFSD5	13.12
cg23688719	chr1	65935654	-0.314	0.3468	0.368	0.91	LEPR	92.91
cg06997767	chr8	116430558	1.228	1.357	0.368	0.91	TRPS1	89.74
cg08539841	chr10	23983538	-0.07614	0.08411	0.368	0.91	KIAA1217	2.47
cg06434874	chr11	66248366	-0.7637	0.8437	0.368	0.91	DPP3	46.01
cg24030232	chr5	5252567	0.9954	1.1	0.368	0.91	ADAMTS16	85.7
cg25149069	chr1	233464229	0.151	0.1668	0.368	0.91	KIAA1804	2.81
cg22494035	chr15	74537819	-0.3373	0.3727	0.368	0.91	CCDC33	14.62
cg04225554	chr10	135082008	-0.423	0.4673	0.368	0.91	ADAM8	83.81
cg25392995	chr22	50625926	-1.056	1.167	0.368	0.91	TRABD	64.84
cg17571207	chr22	33257641	-0.7253	0.8013	0.368	0.91	SYN3	48.72
cg12196367	chr3	183892577	-0.512	0.5657	0.368	0.91	AP2M1	26.25
cg08193480	chr21	43989966	-0.487	0.538	0.368	0.91	SLC37A1	88.14
cg09645130	chr22	24951593	0.2326	0.257	0.368	0.91	C22orf13	7.3
cg04514385	chrX	134653547	-1.955	2.16	0.368	0.91	DDX26B	88.86
cg14825735	chr6	1594066	-1.285	1.419	0.368	0.91		75.16
cg09611226	chr16	85672056	-0.05173	0.05715	0.368	0.91	KIAA0182	98.5
cg15777825	chr19	57352014	-1.657	1.831	0.368	0.91	ZIM2	45.47
cg09281714	chr7	115586923	-1.226	1.354	0.368	0.91	TFEC	88.81
cg16198095	chr19	58978226	-0.0517	0.05712	0.368	0.91	ZNF324	1.27
cg20384628	chr13	54774189	-0.4568	0.5047	0.368	0.91		90.99
cg08882250	chr11	34097849	-0.3655	0.4038	0.368	0.91	CAPRIN1	92.57
cg09222259	chr16	2802304	-0.06092	0.06731	0.368	0.91	SRRM2	2.31
cg02847037	chr13	22033729	0.2283	0.2522	0.368	0.91	ZDHHC20	3.16
cg12424817	chr8	98787961	0.3036	0.3354	0.368	0.91	LAPTM4B	3.47
cg17886330	chr1	19204233	0.2721	0.3007	0.368	0.91	ALDH4A1	94.74
cg03763508	chr7	27140942	0.2989	0.3303	0.368	0.91	HOXA2	92.67
cg10941067	chr5	149677639	-0.469	0.5182	0.368	0.91	ARSI	84.91
cg10359332	chr14	32835247	0.4709	0.5202	0.368	0.91	AKAP6	63.85
cg18816996	chr5	178018186	-0.6302	0.6963	0.368	0.91	COL23A1	62.26
cg15171154	chr3	30722557	0.597	0.6596	0.368	0.91	TGFBR2	85.2
cg24069221	chr6	149721844	-1.204	1.33	0.368	0.91	SUMO4	83.16
cg17713780	chr13	25945656	-0.9908	1.095	0.368	0.91	ATP8A2	81.21
cg11052922	chr11	116691775	-0.2546	0.2813	0.368	0.91	APOA4	93.07
cg18332849	chr19	45682064	0.06684	0.07385	0.368	0.91	BLOC1S3	1.28
cg23522780	chrX	118712792	-1.064	1.176	0.368	0.91	UBE2A	77.02
cg06959251	chr13	51837066	-0.5823	0.6433	0.368	0.91	FAM124A	75.42
cg18855096	chr9	124061960	0.2283	0.2522	0.368	0.91	GSN	4.03
cg18652367	chr5	180017689	0.3361	0.3714	0.368	0.91	SCGB3A1	3.37
cg22894896	chr17	29886890	-0.7659	0.8463	0.368	0.91	MIR193A	7.06
cg23595571	chr11	1313100	-0.4607	0.5091	0.368	0.91	TOLLIP	94.42
cg02419467	chrX	47929088	-0.7733	0.8545	0.368	0.91	ZNF630	89.53
cg09393619	chr3	195897833	1.02	1.127	0.368	0.91		46.02
cg17479830	chr12	132871604	-0.6427	0.7102	0.368	0.91	GALNT9	77.22
cg14214182	chr9	98785110	-0.1606	0.1774	0.368	0.91	NCRNA00092	6
cg11592497	chr17	40273580	-0.4559	0.5038	0.368	0.91	KAT2A	18.82
cg21006837	chr17	62681667	-0.8642	0.955	0.368	0.91		86.33
cg20486986	chr1	28431648	-0.224	0.2475	0.368	0.91		93.36
cg26115927	chr1	52869501	0.04379	0.04838	0.368	0.91	PRPF38A	1.71
cg14573411	chr9	126135992	-0.3397	0.3754	0.368	0.91	CRB2	2.93
cg00739471	chr14	69415588	0.8785	0.9708	0.368	0.91	ACTN1	70
cg20362308	chr17	15412141	-0.4977	0.5499	0.368	0.91	FAM18B2	61.6
cg16020016	chr12	56038795	-0.4453	0.492	0.368	0.91		92.23
cg06626556	chr3	41288394	-0.2384	0.2635	0.368	0.91	ULK4	93.01
cg07559273	chr14	27066404	-0.09987	0.1104	0.368	0.91	NOVA1	2.39
cg09367855	chr16	1096613	-0.5663	0.6258	0.368	0.91		83.55
cg07795307	chr19	17974121	0.09833	0.1087	0.368	0.91	RPL18A	97.28
cg12286540	chr19	1592887	-0.05023	0.0555	0.368	0.91	MBD3	1.9
cg07161061	chr12	133057193	-0.6035	0.6668	0.368	0.91		82.76
cg16060635	chr1	12588654	0.3824	0.4225	0.368	0.91		89.45
cg11747022	chr19	2813926	-0.3835	0.4238	0.368	0.91		91.84
cg21177502	chr8	50968578	-1.146	1.266	0.368	0.91	SNTG1	81.56
cg22628694	chr19	58663362	-0.4074	0.4502	0.368	0.91	ZNF329	92.37
cg04275841	chr7	143105966	0.2335	0.258	0.368	0.91	EPHA1	7.42
cg20816612	chrX	71933629	0.8391	0.9273	0.368	0.91	PHKA1	21.72
cg11974820	chr6	170335622	0.4064	0.4491	0.368	0.91		89.39
cg26822551	chr1	179544476	-0.9168	1.013	0.368	0.91	NPHS2	73.56
cg09970348	chr3	183978600	0.2971	0.3283	0.368	0.91	ECE2	6.94
cg00294776	chr3	129281748	0.3597	0.3975	0.368	0.91	PLXND1	91.19
cg23939504	chr6	166123662	-0.3777	0.4174	0.368	0.91		92.57
cg01446907	chr19	18313561	-0.1272	0.1405	0.368	0.91	RAB3A	96.94
cg10449675	chr11	44637500	-0.3661	0.4045	0.368	0.91	CD82	91.02
cg16962683	chr8	97602671	0.13	0.1437	0.368	0.91	SDC2	95.77
cg11579630	chr4	78082718	-1.16	1.282	0.368	0.91	CCNG2	76.89
cg14745270	chr8	110703888	-0.1108	0.1225	0.368	0.91	GOLSYN	2.06
cg14840389	chr1	204041352	-0.2598	0.2871	0.368	0.91	SOX13	92.68
cg12270275	chr11	61443868	-0.7639	0.8442	0.368	0.91		76.05
cg01692233	chr18	76738717	0.2414	0.2668	0.368	0.91		3.57
cg21843272	chr12	48235729	-0.3624	0.4005	0.368	0.91	VDR	91.24
cg02303505	chr8	91592157	-0.9708	1.073	0.368	0.91		76.7
cg04138492	chr15	74420890	-0.4741	0.524	0.368	0.91	LOC283731	20.96
cg18777311	chr3	73093685	-0.9084	1.004	0.368	0.91	PPP4R2	83.72
cg17390106	chr6	32804555	-0.2349	0.2596	0.368	0.91	TAP2	93.42
cg23242509	chr1	22902941	0.4773	0.5275	0.368	0.91	EPHA8	83.65
cg05627947	chr8	142518599	1.089	1.203	0.368	0.91	FLJ43860	65.35
cg09136346	chr20	11667735	-0.07415	0.08195	0.368	0.91		2.86
cg13625213	chr5	95915327	-0.1752	0.1937	0.368	0.91		95.18
cg13177873	chr20	17661522	0.694	0.767	0.368	0.91	RRBP1	23.07
cg13044838	chr20	61594176	-0.4536	0.5013	0.368	0.91	SLC17A9	92.34
cg02220755	chr2	136288843	0.2108	0.2329	0.368	0.91	R3HDM1	5.24
cg04293460	chr14	81688339	0.9049	1	0.368	0.91	GTF2A1	64.74
cg23375431	chr12	122242145	-0.1066	0.1178	0.368	0.91	LOC338799	2.59
cg00557236	chr5	115782227	-0.3807	0.4207	0.368	0.91	SEMA6A	93.16
cg23321010	chr8	703273	-0.1862	0.2057	0.368	0.91		94.73
cg25596006	chr7	4175030	-0.8458	0.9348	0.368	0.91	SDK1	92.44
cg20959872	chr17	15848110	0.2761	0.3052	0.368	0.91	ADORA2B	2.06
cg21989886	chr11	59382758	0.4396	0.4858	0.368	0.91	OSBP	3.78
cg12137530	chr19	13227698	0.2626	0.2903	0.368	0.91	TRMT1	2.14
cg05210526	chr1	64059049	-0.1167	0.129	0.368	0.91	PGM1	3.83
cg09642825	chr16	87416230	1.11	1.227	0.368	0.91	FBXO31	56.47
cg19225095	chr11	18548709	-0.1684	0.1861	0.368	0.91	TSG101	5.16
cg10848792	chr2	62732892	-0.1592	0.1759	0.368	0.91	TMEM17	2.22
cg21756715	chr2	231268327	-0.397	0.4388	0.368	0.91	SP140L	92.53
cg09689895	chr2	234974853	-0.7031	0.7771	0.368	0.91	SPP2	81.68
cg04777352	chr8	20208197	-1.011	1.117	0.368	0.91		71.84
cg19814116	chr1	6086448	0.1073	0.1186	0.368	0.91	KCNAB2	2.82
cg27171798	chr4	88141802	0.4035	0.446	0.368	0.91	KLHL8	4.14
cg05478314	chr12	121175674	-0.2385	0.2636	0.368	0.91	ACADS	94.75
cg02351179	chr11	66035370	-0.0926	0.1023	0.368	0.91	RAB1B	2.7
cg13724379	chr3	187457714	0.05081	0.05616	0.368	0.91	BCL6	1.49
cg08849126	chr12	13044370	0.08852	0.09784	0.368	0.91	GPRC5A	2.51
cg06681220	chr17	16472701	-0.05251	0.05803	0.368	0.91	ZNF287	1.48
cg22050893	chr2	179342982	-0.195	0.2156	0.368	0.91	MIR548N	5.21
cg15743657	chr1	19186787	0.8004	0.8846	0.368	0.91	TAS1R2	67.14
cg06387496	chr7	2775674	0.6162	0.6811	0.368	0.91	GNA12	92.5
cg10099732	chr14	69256977	1.306	1.444	0.368	0.91	ZFP36L1	68.9
cg21315176	chr4	3518057	0.7326	0.8097	0.368	0.91	LRPAP1	80.96
cg05966394	chr16	89764007	-0.4563	0.5043	0.368	0.91	SPATA2L	87.93
cg07192043	chrX	149933113	-0.7814	0.8636	0.368	0.91	MTMR1	89.2
cg16959606	chr1	169074934	0.1556	0.172	0.368	0.91	ATP1B1	4.97
cg23667407	chr2	85822980	0.08505	0.094	0.368	0.91	RNF181	2.91
cg26995690	chr13	36346376	1.224	1.353	0.368	0.91	DCLK1	74.6
cg18389339	chr18	3730593	-0.9065	1.002	0.368	0.91	DLGAP1	87.29
cg00110846	chr7	77669243	-0.3569	0.3945	0.368	0.91	MAGI2	91.64
cg18145505	chr15	33009498	0.1285	0.142	0.368	0.91	GREM1	3.54
cg16134191	chr11	31847509	-0.2828	0.3126	0.368	0.91		10.88
cg11143091	chr14	73603203	0.4416	0.4881	0.368	0.91	PSEN1	5.41
cg02888809	chr16	1692117	-0.4824	0.5333	0.368	0.91	CRAMP1L	89.92
cg15670680	chr17	74303956	-0.4146	0.4583	0.368	0.91	QRICH2	97.39
cg17717238	chr1	206811495	-0.5371	0.5937	0.368	0.91	DYRK3	91.07
cg15345415	chr5	151150903	0.1801	0.1991	0.368	0.91	G3BP1	3.59
cg19761273	chr17	80232096	-0.5033	0.5563	0.368	0.91	CSNK1D	38.9
cg21336435	chr12	54398561	0.6862	0.7585	0.368	0.91		21.39
cg05587853	chr3	135914748	-0.0792	0.08755	0.368	0.91	MSL2	2.43
cg14016554	chr6	31696509	0.4742	0.5242	0.368	0.91	DDAH2	90.29
cg25344734	chr11	13030643	0.5634	0.6227	0.368	0.91	RASSF10	5.57
cg17431952	chr5	113806337	-0.4571	0.5053	0.368	0.91	KCNN2	84.29
cg08969669	chr16	19204113	1.634	1.806	0.368	0.91	SYT17	86.73
cg08849049	chr6	24774933	1.737	1.92	0.368	0.91	GMNN	17.35
cg12346504	chr2	214148862	0.2031	0.2245	0.368	0.91	SPAG16	2.66
cg25547555	chr11	1033345	-0.3774	0.4172	0.368	0.91	MUC6	92.7
cg01361068	chr15	100889683	-1.144	1.264	0.368	0.91	FLJ42289	74.34
cg11637005	chr10	97515753	-0.5238	0.579	0.368	0.91	ENTPD1	26.66
cg03590420	chr11	132662963	-1.788	1.977	0.368	0.91	OPCML	74.92
cg03318428	chr22	46971703	-0.2921	0.3229	0.368	0.91		94.69
cg12614318	chr10	120354785	-0.4521	0.4997	0.368	0.91	PRLHR	39.01
cg24781100	chr12	101988099	-0.9141	1.011	0.368	0.91	MYBPC1	80.86
cg02018465	chr8	144798354	-0.2557	0.2826	0.368	0.91	MAPK15	6.4
cg25382900	chr1	12148326	-0.903	0.9982	0.368	0.91	TNFRSF8	48.62
cg01204606	chr11	116451788	-0.1989	0.2199	0.368	0.91		4.88
cg13641898	chr11	75258876	-1.07	1.183	0.368	0.91		8.91
cg16613143	chr17	2415359	0.09308	0.1029	0.368	0.91	METT10D	1.61
cg11322797	chr5	132155450	-1.094	1.209	0.368	0.91		5.4
cg07080244	chr11	120051676	-1.012	1.119	0.368	0.91		50.74
cg12524640	chr1	2983056	-0.7075	0.7821	0.368	0.91	FLJ42875	79.04
cg11687863	chr1	162337248	-0.2714	0.3001	0.368	0.91	NOS1AP	93.15
cg25097074	chr1	6508954	-0.1066	0.1178	0.368	0.91	ESPN	1.76
cg08101036	chr7	27153655	-0.7074	0.7821	0.368	0.91	HOXA3	94.11
cg19251600	chr6	168672660	-0.463	0.5119	0.368	0.91		88.23
cg02283042	chr16	83200382	-0.616	0.681	0.368	0.91	CDH13	86.97
cg26251382	chr1	6845288	-0.09269	0.1025	0.368	0.91	CAMTA1	2.86
cg12718641	chr2	98274972	0.4832	0.5342	0.368	0.91	ACTR1B	88.91
cg08663213	chr17	27411597	-0.1783	0.1971	0.368	0.91	MYO18A	95.38
cg00001245	chr3	15106710	-0.1916	0.2118	0.368	0.91	MRPS25	2.81
cg18827396	chr4	184368864	-0.8679	0.9594	0.368	0.91	CDKN2AIP	83.9
cg20354580	chr3	128713146	-0.2296	0.2538	0.368	0.91	KIAA1257	5.61
cg24281764	chr12	132330505	0.07064	0.0781	0.368	0.91	MMP17	97.52
cg26139953	chr2	237973085	0.2784	0.3078	0.368	0.91		92.64
cg24944079	chr11	36510961	-0.7405	0.8186	0.368	0.91	TRAF6	88.76
cg14355622	chr2	175870404	0.1984	0.2193	0.368	0.91	CHN1	4.74
cg16194292	chr7	101481779	-0.2744	0.3033	0.368	0.91	CUX1	95.12
cg19421526	chr10	99734513	-1.299	1.436	0.368	0.91	CRTAC1	20.79
cg05012425	chr17	56083757	0.1156	0.1278	0.368	0.91	SFRS1	2.63
cg19001887	chr5	42473393	-0.6657	0.736	0.368	0.91	GHR	91.79
cg09973375	chr4	159644880	0.1764	0.1951	0.368	0.91	PPID	4.27
cg26582784	chr7	92465342	0.1781	0.1969	0.368	0.91	CDK6	3.41
cg27191131	chr3	134205014	-0.05563	0.06151	0.368	0.91	CEP63	1.85
cg22380508	chr11	63381144	-0.4252	0.47	0.368	0.91	PLA2G16	10.54
cg17476701	chr6	30651563	0.17	0.1879	0.368	0.91	KIAA1949	5.16
cg04653364	chr16	89058690	-0.4208	0.4653	0.368	0.91		87.64
ch.6.1140072F	chr6	46312258	0.9373	1.036	0.368	0.91		14.09
cg26292895	chr10	112444795	-0.3689	0.4079	0.368	0.91	RBM20	95.13
cg08719869	chr9	8857486	0.4105	0.4539	0.368	0.91	PTPRD	5.21
cg23900141	chr6	31085004	0.6602	0.7299	0.368	0.91	CDSN	74.42
cg19466640	chr4	1389270	0.4351	0.481	0.368	0.91	CRIPAK	86.62
cg18876270	chr14	105557746	-1.063	1.175	0.368	0.91		89.12
cg24448849	chr1	113615747	0.0529	0.05849	0.368	0.91	LRIG2	2.16
cg03607813	chr12	105948248	-3.141	3.473	0.368	0.91		55.74
cg26297506	chr14	106004493	-0.6738	0.745	0.368	0.91		19.28
cg23629998	chr7	123672780	0.4301	0.4756	0.368	0.91	TMEM229A	5.29
cg06915915	chrX	129657974	0.9497	1.05	0.368	0.91		30.2
cg11993322	chr9	25677495	-1.018	1.125	0.368	0.91	TUSC1	12.23
cg20333001	chr2	242212896	0.2946	0.3257	0.368	0.91	HDLBP	92.97
cg05006231	chr19	1852165	1.519	1.679	0.368	0.91		13.3
cg08992687	chrX	152165889	-1.396	1.543	0.368	0.91		87.49
cg26907612	chr15	65159037	0.3716	0.4109	0.368	0.91	PLEKHO2	87.12
cg03321222	chr6	3074374	-0.3915	0.4329	0.368	0.91		92.47
cg24106155	chr11	23043633	-0.3392	0.3751	0.368	0.91		93.09
cg18964375	chr1	33772147	-0.9846	1.089	0.368	0.91		53.6
cg20825506	chr6	21589356	0.1131	0.125	0.368	0.91		2.39
cg27042266	chr15	37175007	0.117	0.1293	0.368	0.91	LOC145845	3.2
cg13596085	chr2	101008284	-0.2421	0.2677	0.368	0.91		93.5
cg04410756	chr1	78956268	-0.9176	1.015	0.368	0.91	PTGFR	57.46
cg14425888	chr9	74223055	-0.4301	0.4756	0.368	0.91		90
cg10043137	chr17	66131583	0.271	0.2997	0.368	0.91	LOC651250	92.08
cg26134665	chr16	31021544	-0.5233	0.5786	0.368	0.91	STX1B	57.74
cg27287305	chr4	100576985	-0.4152	0.4591	0.368	0.91		84.87
cg04222358	chr3	2140256	1.037	1.147	0.368	0.91		3.36
cg17198711	chr16	1143887	-0.9373	1.036	0.368	0.91	C1QTNF8	56.49
cg27072506	chr6	32372791	0.4061	0.449	0.368	0.91	BTNL2	87.6
cg06154544	chr16	764854	0.5999	0.6634	0.368	0.91	METRN	9.44
cg26646896	chr5	158686746	-1.214	1.342	0.368	0.91		85.11
cg01464515	chr10	72254323	1.167	1.29	0.368	0.91	KIAA1274	17.95
cg11735641	chr1	2334355	0.3034	0.3355	0.368	0.91	RER1	91.3
cg06816517	chr14	34394849	-0.3231	0.3572	0.368	0.91	EGLN3	91.78
cg02345060	chr10	3165341	-0.1248	0.138	0.368	0.91	PFKP	98.09
cg14025556	chr1	200011411	-0.1011	0.1118	0.368	0.91	NR5A2	3.21
cg01961153	chr1	41826446	-0.5999	0.6633	0.368	0.91		42.56
cg25512936	chr3	44041103	0.3877	0.4287	0.368	0.91		21.96
cg21055528	chr6	31549631	0.698	0.7719	0.368	0.91	LTB	21.81
cg21052958	chr8	125990596	-1.379	1.525	0.368	0.91	ZNF572	76.3
cg09571369	chr3	150996563	-0.6349	0.702	0.368	0.91	MED12L	18.33
cg05136238	chr3	39556330	-0.3427	0.3789	0.368	0.91	MOBP	92.17
cg16707405	chr5	115152413	0.1205	0.1332	0.368	0.91	CDO1	3.43
cg10566622	chr7	1519184	0.5625	0.6221	0.368	0.91	INTS1	87.79
cg24036612	chr5	101633158	-0.9718	1.075	0.368	0.91	SLCO4C1	84.5
cg19029454	chr4	26321352	0.3333	0.3686	0.368	0.91	RBPJ	4.46
cg11775611	chr11	2422398	-0.04458	0.04929	0.368	0.91	TSSC4	1.22
cg08636808	chr15	89889498	-0.7023	0.7767	0.368	0.91		60.33
cg07371413	chr6	128977386	0.6481	0.7167	0.368	0.91		82.84
cg22566694	chr5	10309123	-0.7613	0.8419	0.368	0.91	CMBL	77.59
cg10080417	chr16	12134413	-0.7724	0.8542	0.368	0.91	RUNDC2A	84.69
cg21942815	chr1	111727072	-0.2965	0.3279	0.368	0.91	CEPT1	94.2
cg24590452	chrX	18458900	-0.413	0.4567	0.368	0.91	CDKL5	90.05
cg12319507	chr11	69632455	0.07923	0.08761	0.368	0.91	FGF3	1.86
cg19022966	chrX	133594210	0.5795	0.6409	0.368	0.91	HPRT1	24.4
cg01347682	chr4	140656794	0.1686	0.1865	0.368	0.91	MAML3	2.79
cg03973167	chr4	185394988	-0.1313	0.1452	0.368	0.91	IRF2	2.91
cg19913563	chr6	30720261	-1.126	1.245	0.368	0.91		61.29
cg16235531	chr5	66459345	-0.1424	0.1575	0.368	0.91	MAST4	97.37
cg00018044	chr18	19109496	-0.5703	0.6307	0.368	0.91	ESCO1	89.95
cg25578176	chr5	71505573	-0.2706	0.2992	0.368	0.91		91.84
cg00947586	chr1	26437320	0.3369	0.3726	0.368	0.91	PDIK1L	4.16
cg13500576	chr1	51796588	-0.1814	0.2006	0.368	0.91	TTC39A	4.92
cg01485797	chr11	810820	0.5997	0.6632	0.368	0.91	SNORA52	26.17
cg05113000	chr11	65343833	0.6266	0.693	0.368	0.91	EHBP1L1	10.55
cg07491444	chr2	153575717	0.3434	0.3798	0.368	0.91	ARL6IP6	7.83
cg15496307	chr10	134911715	0.5138	0.5682	0.368	0.91	GPR123	81.93
cg03818572	chr11	13156872	-0.5545	0.6133	0.368	0.91		88.44
cg05095466	chr5	37207622	-1.362	1.506	0.368	0.91	C5orf42	81.73
cg00880682	chr3	149766862	-0.8052	0.8905	0.368	0.91		89.02
cg07866207	chr5	56208137	-0.6022	0.666	0.368	0.91	C5orf35	92.05
cg01688536	chr7	35296968	-0.0822	0.0909	0.368	0.91		2.68
cg09469870	chr6	22785550	-1.158	1.281	0.368	0.91		84.04
cg15475650	chr10	120938899	0.5288	0.5848	0.368	0.91	PRDX3	10.39
cg00906812	chr3	47018657	-0.441	0.4878	0.368	0.91	CCDC12	40.34
cg01439572	chr1	11255121	-0.2256	0.2495	0.368	0.91	MTOR	95.78
cg10122558	chr16	89799934	0.4023	0.445	0.368	0.91	ZNF276	86.8
cg19850024	chr6	7315506	-0.9997	1.106	0.368	0.91		96.28
cg20080006	chr3	149376040	-0.06339	0.07011	0.368	0.91	WWTR1	2.26
cg20234976	chr6	100895907	0.318	0.3517	0.368	0.91	SIM1	5.64
cg06906032	chr2	208890341	-0.144	0.1593	0.368	0.91	PLEKHM3	3.55
cg24000232	chr1	166808428	0.6768	0.7485	0.368	0.91	POGK	2.43
cg10196103	chr6	31549143	-0.4283	0.4737	0.368	0.91	LTB	8.28
cg05331856	chr13	40516584	-0.4936	0.5459	0.368	0.91		45.16
cg07285237	chr6	139447669	2.564	2.836	0.368	0.91		59.63
cg09354454	chr16	86795853	-0.8168	0.9034	0.368	0.91		51.36
cg10474871	chrX	103815487	-0.7392	0.8175	0.368	0.91	IL1RAPL2	71.35
cg26406176	chr13	19919158	-1.221	1.351	0.368	0.91	LOC100101938	25.83
cg21325316	chr17	75137495	0.06083	0.06728	0.368	0.91	SEC14L1	1.51
cg14393145	chr9	134247738	-0.2633	0.2912	0.368	0.91		93.83
cg20998090	chr9	86536513	0.3666	0.4055	0.368	0.91	KIF27	3.9
cg20952286	chr3	126113695	0.3499	0.387	0.368	0.91	CCDC37	3.24
cg25829425	chr6	6004897	-0.2619	0.2897	0.368	0.91	NRN1	6.99
cg07484567	chr16	84087087	0.9491	1.05	0.368	0.91		95.96
cg01438829	chr17	26646651	-0.1612	0.1783	0.368	0.91	TMEM97	4.66
cg09250749	chr17	44271316	0.4566	0.505	0.368	0.91		3.76
cg01073332	chr20	62574023	0.7654	0.8466	0.368	0.91	UCKL1	16.51
cg16040306	chr1	166353877	-0.6982	0.7723	0.368	0.91		86.47
cg18119644	chr11	1469112	0.06265	0.06929	0.368	0.91	BRSK2	98
cg04330126	chr2	127727905	-0.3241	0.3584	0.368	0.91		92.09
cg06359056	chr16	1107364	-0.7901	0.8739	0.368	0.91		60.52
cg27170947	chr2	26402098	-0.1106	0.1223	0.368	0.91	FAM59B	3.23
ch.9.129616782F	chr9	130576961	0.2641	0.2922	0.368	0.91		3.82
cg02566861	chr17	46679516	-0.7603	0.8409	0.368	0.91	LOC404266	9.7
cg04141648	chr10	69456667	-0.3215	0.3556	0.368	0.91	CTNNA3	91.78
cg27449507	chr15	72045301	-0.9933	1.099	0.368	0.91	THSD4	35.85
cg05741182	chr16	72127884	-0.105	0.1161	0.368	0.91	DHX38	3.23
cg24220897	chr19	49164972	-0.468	0.5177	0.368	0.91	SEC1	95.95
cg27661264	chr20	57427738	-0.8856	0.9796	0.368	0.91	GNAS	30.82
cg11454415	chr20	43588633	-0.2144	0.2372	0.368	0.91	TOMM34	4.17
cg04376709	chr2	106055450	0.774	0.8561	0.368	0.91	FHL2	94.56
cg26873164	chr20	48598975	0.2636	0.2915	0.368	0.91	SNAI1	4.81
cg11976929	chr6	41888945	-0.1157	0.128	0.368	0.91	MED20	4.22
cg01137326	chr20	626288	-0.102	0.1129	0.368	0.91		3.1
cg10275315	chr15	83954246	-0.8867	0.9808	0.368	0.91	BNC1	21.17
cg04592747	chr11	66035942	0.6145	0.6798	0.368	0.91	RAB1B	4.38
cg12514873	chr20	48100798	0.2002	0.2215	0.368	0.91		2.14
cg12406124	chr3	156876145	0.3881	0.4293	0.368	0.91	CCNL1	89.28
cg03001867	chr16	47047897	-0.331	0.3661	0.368	0.91		95.15
cg07945906	chr14	102482359	-0.06379	0.07056	0.368	0.91	DYNC1H1	97.94
cg10016788	chr19	55599029	-2.128	2.354	0.368	0.91	EPS8L1	34.55
cg08438071	chr10	91393785	-1.179	1.304	0.368	0.91	PANK1	85.41
cg16836250	chr11	87224821	2.649	2.93	0.368	0.91		61.19
cg07193515	chr6	29275337	-0.4165	0.4608	0.368	0.91	OR14J1	93.13
cg27225570	chr20	30458267	-0.04596	0.05084	0.368	0.91	DUSP15	1.47
cg15208458	chr10	120101852	-0.1686	0.1865	0.368	0.91	C10orf84	4.7
cg03768727	chr12	121659614	0.1536	0.1699	0.368	0.91	P2RX4	96.64
cg21567371	chr3	48630540	-0.3185	0.3523	0.368	0.91	COL7A1	90.68
cg08649765	chr4	75229506	-0.9527	1.054	0.368	0.91	EREG	88.88
cg23929809	chr21	47602432	-0.3579	0.3959	0.368	0.91	C21orf56	88.66
cg14802400	chr12	104608583	-0.3269	0.3616	0.368	0.91	TXNRD1	89.56
cg25017900	chr10	35102487	-0.7147	0.7906	0.368	0.91	PARD3	84.02
cg19955402	chr5	139781318	0.4544	0.5027	0.368	0.91	ANKHD1	2.53
cg26007237	chr5	107008374	0.1257	0.1391	0.368	0.91		2.89
cg01665118	chr13	77502805	-0.26	0.2877	0.368	0.91	BTF3L1	93.4
cg23355674	chr7	149470284	0.3421	0.3785	0.368	0.91	ZNF467	2.46
cg23834688	chr17	76798392	-0.05916	0.06545	0.368	0.91	USP36	98.66
cg25861066	chr7	41768460	-0.5113	0.5657	0.368	0.91	LOC285954	92.46
cg14834881	chr4	92034737	-0.6419	0.7102	0.368	0.91	FAM190A	84.1
cg17611765	chr17	46703945	0.3398	0.3759	0.368	0.91	HOXB9	4.57
cg01347957	chr17	76967825	-0.4901	0.5421	0.368	0.91	LGALS3BP	55.58
cg21871952	chr1	111814146	-0.7468	0.8262	0.368	0.91		21.63
cg26768584	chr3	18480242	0.8778	0.9711	0.368	0.91	SATB1	70.6
cg18280758	chr1	31885025	0.5765	0.6378	0.368	0.91	SERINC2	77.97
cg17877494	chr3	38178256	-0.063	0.0697	0.368	0.91	ACAA1	1.89
cg16233472	chr11	65562093	-0.07286	0.0806	0.368	0.91	OVOL1	97.8
cg13318846	chr12	107350055	-0.1926	0.213	0.368	0.91	C12orf23	5.07
cg26572651	chr2	145162489	-0.3058	0.3383	0.368	0.91	ZEB2	93.99
cg12518442	chr20	55841906	-0.08799	0.09734	0.368	0.91	BMP7	2.31
cg13252152	chr7	101950701	1.615	1.787	0.368	0.91	SH2B2	20.48
cg15855170	chr11	116574279	0.2333	0.2582	0.368	0.91		4.52
cg26360057	chr11	125461928	0.1824	0.2017	0.368	0.91	STT3A	5.48
cg27200824	chr17	135070	-0.3972	0.4394	0.368	0.91	RPH3AL	90.96
cg04635138	chr17	34841950	-0.2608	0.2885	0.368	0.91	ZNHIT3	6.97
cg05575733	chr17	708410	-0.548	0.6063	0.368	0.91	NXN	81.45
cg25597580	chr1	157964529	0.7144	0.7904	0.368	0.91	KIRREL	78.54
cg12903024	chr15	89765204	-0.368	0.4071	0.368	0.91	RLBP1	89.82
cg02127234	chr8	67688534	-0.5159	0.5708	0.368	0.91	SGK3	93.02
cg19843429	chr7	25019751	0.2743	0.3035	0.368	0.91	OSBPL3	4.58
cg03046843	chr1	46897673	0.9868	1.092	0.368	0.91		93.52
cg23549342	chr3	4344734	1.441	1.594	0.368	0.91	SETMAR	84.31
cg14423417	chr22	46263018	0.6699	0.7412	0.368	0.91		7.51
cg11424828	chr8	2075469	-4.45	4.924	0.368	0.91	MYOM2	26.36
cg03602013	chr11	82612022	0.3132	0.3465	0.368	0.91	C11orf82	7.39
cg07569018	chr7	157202818	-0.05632	0.06232	0.368	0.91	DNAJB6	98.84
cg10584100	chr8	62604144	-0.4653	0.5148	0.368	0.91	ASPH	91.7
cg08175935	chr14	101348185	-0.1357	0.1501	0.368	0.91	MIR127	96.93
cg13817037	chr9	36100589	-0.2658	0.2941	0.368	0.91	RECK	94.21
cg01817885	chr5	59165136	-1.054	1.166	0.368	0.91	PDE4D	93.11
cg19165249	chr1	1558097	-0.3841	0.425	0.368	0.91	MIB2	88.55
cg02445292	chr19	40417583	-0.5101	0.5644	0.368	0.91	FCGBP	92.21
cg25541209	chr20	45947892	0.6965	0.7706	0.368	0.91	ZMYND8	47.94
cg14597923	chr9	95088360	0.1812	0.2005	0.368	0.91	CENPP	3.85
cg05386387	chr18	71815086	0.09387	0.1039	0.368	0.91	FBXO15	2.13
cg13469953	chr9	117271936	-0.1727	0.1911	0.368	0.91		94.99
ch.2.1701371R	chr2	75108364	0.239	0.2644	0.368	0.91	HK2	5.53
cg02596089	chr19	47759400	-0.8322	0.9208	0.368	0.91	CCDC9	60.84
cg13792596	chr14	64660940	-1.55	1.716	0.368	0.91	SYNE2	81.93
cg27109057	chr7	130794910	-0.06441	0.07127	0.368	0.91	FLJ43663	2.52
cg00665492	chr3	164914575	-0.192	0.2124	0.368	0.91	SLITRK3	4.7
cg01559064	chrX	119710388	-0.3918	0.4335	0.368	0.91	CUL4B	91.5
cg25998402	chr5	174151498	-0.058	0.06417	0.368	0.91	MSX2	1.84
cg11702351	chr11	37643855	-0.6468	0.7157	0.368	0.91		91.71
cg09963814	chr16	81685124	-0.3768	0.4169	0.368	0.91	CMIP	93.15
cg11683191	chr19	39813728	-0.3579	0.3961	0.368	0.91		88.64
cg15422708	chr19	2213373	0.7459	0.8253	0.368	0.91	DOT1L	87.75
cg09000804	chr14	104682988	-0.3619	0.4004	0.368	0.91		91.58
cg23362516	chr2	159537841	-0.286	0.3164	0.368	0.91	PKP4	93.14
cg16448525	chr5	92918072	0.5322	0.5888	0.368	0.91	FLJ42709	9.15
cg13195923	chr11	94502008	0.4297	0.4754	0.368	0.91	AMOTL1	4.59
cg00119687	chr7	70252662	-0.8596	0.9511	0.368	0.91	AUTS2	82.95
cg13935560	chrX	134048490	-0.5897	0.6525	0.368	0.91	MOSPD1	20.39
cg14392283	chr8	144103587	0.4092	0.4528	0.368	0.91	LY6E	93.64
cg19780643	chr17	4574680	-0.2138	0.2365	0.368	0.91	PELP1	93.76
cg13927171	chr10	131577071	-0.4271	0.4726	0.368	0.91		88.02
cg20947470	chr3	50232343	-1.082	1.197	0.368	0.91	GNAT1	54.32
cg05721705	chr11	62748779	0.5242	0.5801	0.368	0.91	SLC22A6	79.56
cg26364947	chr12	130316058	-0.7836	0.8671	0.368	0.91	TMEM132D	84.54
cg20998791	chr6	33280228	-0.9195	1.018	0.368	0.91	TAPBP	72.46
cg04933640	chr10	48387693	-0.07573	0.0838	0.368	0.91	RBP3	97.54
cg09258877	chr2	230664097	-0.7697	0.8517	0.368	0.91	TRIP12	92.43
cg01853561	chr21	38120466	0.5938	0.6571	0.368	0.91	SIM2	5.62
cg07356957	chr5	139029772	0.1463	0.1619	0.368	0.91	CXXC5	3.04
cg13947167	chr9	34555109	-0.9277	1.027	0.368	0.91	CNTFR	90.51
cg15750961	chr10	118750423	-0.7683	0.8502	0.368	0.91	KIAA1598	91.55
cg13553662	chr8	876130	-0.3108	0.344	0.368	0.91		93.84
cg14324693	chr19	267602	0.212	0.2346	0.368	0.91		2.91
ch.2.3298349F	chr2	161788712	0.5125	0.5671	0.368	0.91		8.59
cg06250059	chr17	16120399	0.2362	0.2614	0.368	0.91	PIGL	4.74
cg05423144	chr4	139792229	0.3323	0.3677	0.368	0.91		6.43
cg20138922	chr1	23177414	-0.56	0.6197	0.368	0.91	EPHB2	83.72
cg06066132	chr2	68520246	-0.3401	0.3764	0.368	0.91	CNRIP1	92.95
cg25142340	chr7	155299624	0.2733	0.3024	0.368	0.91	CNPY1	5.82
cg05547221	chr3	32534288	-0.7626	0.8439	0.368	0.91	CMTM6	90.68
cg25927259	chr18	59857553	0.8228	0.9105	0.368	0.91	KIAA1468	79.98
cg15128147	chr2	103593390	0.783	0.8665	0.368	0.91		13.36
cg18816474	chr1	214687737	-0.4712	0.5214	0.368	0.91	PTPN14	90.66
cg22251685	chr7	116594069	0.3715	0.4111	0.368	0.91	ST7OT1	2.6
cg03102442	chr8	125738432	0.3674	0.4066	0.368	0.91	MTSS1	89.19
cg20915897	chr7	45717588	0.22	0.2435	0.368	0.91	ADCY1	93.91
cg12497543	chr10	97515377	0.7239	0.8011	0.368	0.91	ENTPD1	38.89
cg05334656	chr4	4866047	0.8444	0.9345	0.368	0.91		68.26
cg18107105	chr3	125094680	-0.1078	0.1193	0.368	0.91	ZNF148	3.4
cg18645335	chr19	17858607	0.4217	0.4666	0.368	0.91	FCHO1	2.55
cg12143138	chrX	80063471	0.7783	0.8613	0.368	0.91	BRWD3	29.65
cg25694156	chr15	69745050	0.1954	0.2163	0.368	0.91	RPLP1	3.01
cg14670315	chr10	124615783	0.2747	0.304	0.368	0.91	FAM24B	90.97
cg27182527	chr7	29874333	0.3142	0.3477	0.368	0.91	WIPF3	90.94
cg12501888	chr15	85177176	0.8883	0.983	0.368	0.91	SCAND2	5.11
cg12051532	chr19	53935276	0.05609	0.06207	0.368	0.91	ZNF761	1.95
cg02931271	chr19	49947035	0.1896	0.2099	0.368	0.91		3.91
cg11323650	chr11	55905246	-0.4148	0.459	0.368	0.91	OR8J3	87.44
cg06962918	chr7	18127112	-0.91	1.007	0.368	0.91		78.9
cg06617449	chr11	16763554	-0.4977	0.5508	0.368	0.91	C11orf58	90.25
cg12230889	chr13	113512466	0.272	0.301	0.368	0.91	ATP11A	92.82
cg06228737	chr16	8769997	-0.2807	0.3107	0.368	0.91	ABAT	94.02
cg26332630	chr14	104378651	-0.4453	0.4928	0.368	0.91	C14orf2	90.17
cg01616489	chr12	133249980	0.4647	0.5143	0.368	0.91	POLE	83.77
cg22976533	chr14	105784090	0.8234	0.9113	0.368	0.91	PACS2	81.95
cg13546414	chr14	37053664	-0.4295	0.4753	0.368	0.91		9.88
cg10664162	chr10	676761	-0.8592	0.9509	0.368	0.91	DIP2C	84.27
cg23221791	chr6	73520383	-0.2785	0.3082	0.368	0.91	KCNQ5	94.51
cg01225454	chr10	120101892	0.06628	0.07335	0.368	0.91	C10orf84	2.41
cg01375445	chr5	145725171	-0.5213	0.5769	0.368	0.91		4.39
cg23865067	chr15	52860622	-0.1629	0.1802	0.368	0.91	ARPP19	4.96
cg14605134	chr1	155036362	0.2122	0.2348	0.368	0.91	EFNA4	4.45
cg21688288	chr21	44181258	-0.5848	0.6473	0.368	0.91	PDE9A	80.27
cg24422826	chr8	6637732	-0.06046	0.06691	0.368	0.91		98.55
cg23836020	chr6	72094922	-0.6558	0.7258	0.368	0.91		90.2
cg07106432	chr2	27593462	0.05637	0.06239	0.368	0.91	SNX17	2.19
cg26013412	chr1	247094486	0.3954	0.4376	0.368	0.91	AHCTF1	6.66
cg04351597	chr2	121523638	-0.347	0.3841	0.368	0.91		90.15
cg00887902	chr8	56436393	0.4428	0.4901	0.368	0.91	XKR4	84.44
cg05352541	chr22	28315563	0.1405	0.1555	0.368	0.91	PITPNB	1.87
cg14696586	chrX	70765763	-1.209	1.338	0.368	0.91	OGT	78.76
cg21877865	chr5	56614376	0.3184	0.3524	0.368	0.91		92.42
cg06554928	chr17	4852795	0.3019	0.3341	0.368	0.91	PFN1	4.31
cg21402748	chr1	2838849	-1.123	1.243	0.368	0.91		50.01
cg04327010	chr8	102233884	-0.2021	0.2237	0.368	0.91		93.98
cg03082763	chr19	12662438	0.2989	0.3308	0.368	0.91	ZNF564	4.53
cg00035889	chr4	38689910	-0.3625	0.4013	0.368	0.91	KLF3	92.4
cg23190366	chr17	79000564	-0.9858	1.091	0.368	0.91		90.81
cg05048917	chr6	107077187	0.9307	1.03	0.368	0.91	QRSL1	20.99
cg20698680	chr2	100459153	-0.2179	0.2411	0.368	0.91	AFF3	93.97
cg16451995	chr16	8942340	-0.2741	0.3034	0.368	0.91	PMM2	93.89
cg13928594	chr12	110562699	-0.1187	0.1314	0.368	0.91	IFT81	2.76
cg07795325	chr4	114557667	0.5232	0.5792	0.368	0.91	CAMK2D	65.22
cg24707051	chr12	49393681	0.1116	0.1235	0.368	0.91	DDN	3.02
cg25325209	chr6	165715592	-0.1484	0.1642	0.368	0.91	C6orf118	96.49
cg18589278	chr19	302253	-0.7788	0.8621	0.368	0.91		65.99
ch.2.884792F	chr2	36771024	0.4694	0.5196	0.368	0.91	CRIM1	5.57
cg06965300	chr21	44867263	1.045	1.157	0.368	0.91		50.51
cg13199639	chr6	33360495	-0.2436	0.2696	0.368	0.91	KIFC1	6.73
cg17265120	chr17	42987382	-0.9326	1.032	0.368	0.91	GFAP	77.34
cg01388211	chr1	236030563	0.2203	0.2439	0.368	0.91	LYST	3.5
cg11753100	chr1	22069417	-0.7693	0.8516	0.368	0.91	USP48	90.38
cg19911168	chr10	5631814	-0.2568	0.2843	0.368	0.91		93.28
cg06247015	chr22	42949727	0.05311	0.05879	0.368	0.91	SERHL2	1.75
cg04444969	chr5	53750818	-0.3054	0.338	0.368	0.91	HSPB3	93.9
cg11792664	chr19	1605706	0.492	0.5446	0.368	0.91	UQCR	4.63
cg24126432	chr7	23504486	-0.3009	0.333	0.368	0.91	IGF2BP3	93.54
cg00398048	chr4	178364342	0.9848	1.09	0.368	0.91	AGA	49.35
cg18905039	chr14	102452473	0.3794	0.42	0.368	0.91	DYNC1H1	89.94
cg17119930	chr22	20785765	0.5707	0.6317	0.368	0.91	SCARF2	7.8
cg01778926	chr12	49371182	-0.4202	0.4651	0.368	0.91	WNT1	32.25
cg12085698	chr11	13983784	-0.9391	1.04	0.368	0.91	SPON1	80.13
cg08741923	chr10	313803	-0.1959	0.2169	0.368	0.91		94.79
cg06837842	chr10	27059746	-1.229	1.36	0.368	0.91	ABI1	85.14
cg07369956	chr6	29394846	0.2783	0.308	0.368	0.91	OR11A1	92.05
cg26621805	chr8	110373460	-1.266	1.401	0.368	0.91	PKHD1L1	83.56
cg13152535	chr19	51226557	-0.3708	0.4104	0.368	0.91	CLEC11A	10.46
cg06648780	chr3	105133817	-0.4382	0.4851	0.368	0.91	ALCAM	88.49
cg02307953	chr2	99797349	0.06965	0.07711	0.368	0.91	MRPL30	2.28
cg10846328	chr2	127818131	0.2213	0.245	0.368	0.91	BIN1	94.44
cg21574244	chr15	42568411	-1.161	1.285	0.368	0.91	GANC	53.98
cg19698200	chr1	8121893	-0.2485	0.2751	0.368	0.91		94.83
cg25928199	chr2	113884376	0.3785	0.419	0.368	0.91	IL1RN	90.55
cg23893802	chr7	148823215	0.05082	0.05626	0.368	0.91	ZNF425	1.48
cg09268566	chr7	66767246	-0.05929	0.06564	0.368	0.91	PMS2L4	2.02
cg03183176	chr4	145772621	-0.7039	0.7792	0.368	0.91		91.89
cg26428191	chr1	185380011	-1.865	2.065	0.368	0.91		82.87
cg19441201	chr3	41197519	-0.2499	0.2766	0.368	0.91		93.97
cg11330139	chr19	17836641	-0.2999	0.332	0.368	0.91	MAP1S	93.31
cg11819369	chr1	83279545	-0.6383	0.7066	0.368	0.91		91.2
cg18515801	chr10	70451713	-0.9221	1.021	0.368	0.91	TET1	88.74
cg03428314	chr16	88479441	0.4525	0.5009	0.368	0.91		82.99
cg22004314	chr5	64223709	-0.2641	0.2924	0.369	0.91	SDCCAG10	91.65
cg24982763	chr11	392562	0.1846	0.2044	0.369	0.91		96.45
cg00869417	chr5	77806312	0.2475	0.274	0.369	0.91	LHFPL2	3.35
cg13590180	chr11	1986191	0.164	0.1815	0.369	0.91		96.54
cg20142986	chr8	23153699	-0.2053	0.2273	0.369	0.91	R3HCC1	93.76
cg16704797	chr2	23838416	-0.5788	0.6408	0.369	0.91	KLHL29	89.82
cg09185826	chr16	34407715	0.4441	0.4917	0.369	0.91		88.14
cg00073010	chr17	17627194	0.1731	0.1917	0.369	0.91	RAI1	3.84
cg04074153	chr12	29568207	-1.67	1.849	0.369	0.91		40.68
cg05336056	chr2	170142388	-0.3553	0.3933	0.369	0.91	LRP2	92.62
cg06284438	chr2	197675300	0.8479	0.9387	0.369	0.91	C2orf66	90.32
cg25608569	chr9	6008675	0.1482	0.1641	0.369	0.91	KIAA2026	3.39
cg13333233	chr10	10380913	-1.039	1.15	0.369	0.91		83.07
cg09696411	chr12	58013517	0.04952	0.05482	0.369	0.91	SLC26A10	1.1
cg19726715	chr19	36001437	0.1234	0.1366	0.369	0.91	DMKN	2.37
cg10215507	chr20	22559305	-0.4423	0.4897	0.369	0.91	C20orf56	14.42
cg23076987	chr2	239990233	0.3831	0.4242	0.369	0.91	HDAC4	86.71
cg26907302	chr10	127464488	0.2657	0.2941	0.369	0.91	MMP21	92.3
cg03963011	chr11	128418551	-0.164	0.1815	0.369	0.91	ETS1	3.12
cg25320099	chr18	43547351	0.2359	0.2611	0.369	0.91	KIAA1632	4.03
cg17788227	chr17	7347145	-0.3783	0.4188	0.369	0.91	FGF11	91.28
cg01663440	chr12	1056096	0.6309	0.6985	0.369	0.91	RAD52	56.8
cg15570148	chr3	61235985	0.3535	0.3913	0.369	0.91	FHIT	7.91
cg25488284	chr2	242048127	0.6357	0.7039	0.369	0.91	PASK	82.64
cg00007032	chr13	30002629	-0.1532	0.1697	0.369	0.91	MTUS2	3.94
cg11241663	chr2	66810341	0.8227	0.9109	0.369	0.91		9.09
cg09580249	chr17	96503	-0.4575	0.5065	0.369	0.91	RPH3AL	86.33
cg16049890	chr5	139123186	-0.4336	0.4801	0.369	0.91		53.86
cg25365421	chr12	45686263	-0.7297	0.808	0.369	0.91	ANO6	90.91
cg21051031	chr5	93905482	0.9075	1.005	0.369	0.91	C5orf36	90.21
cg14009632	chr6	43445012	-0.9255	1.025	0.369	0.91	TJAP1	45.2
cg25754068	chr2	183292092	-0.7659	0.848	0.369	0.91	PDE1A	88.14
cg08789696	chr2	2575895	-0.2656	0.2941	0.369	0.91		94.25
cg18054327	chr4	99393613	0.1632	0.1807	0.369	0.91	TSPAN5	93.47
cg17473257	chr4	22588658	-0.2569	0.2845	0.369	0.91		94.39
cg14578009	chr5	180597642	-0.8169	0.9044	0.369	0.91		15.79
cg12863693	chr15	85201151	-1.038	1.149	0.369	0.91	NMB	43.72
cg21559133	chrX	2847557	-0.3648	0.4039	0.369	0.91	ARSD	12.08
cg09532726	chr13	36516270	0.2224	0.2462	0.369	0.91	MIR548F5	92.61
cg03867429	chr7	57483183	-1.036	1.147	0.369	0.91		35.15
cg27033074	chr6	116359888	0.2571	0.2847	0.369	0.91	FRK	93.8
cg03330552	chr6	3849028	0.5048	0.5589	0.369	0.91	FAM50B	85.52
cg13686362	chr1	11119844	-0.09854	0.1091	0.369	0.91	SRM	2.23
cg21080473	chr7	50560524	-0.09366	0.1037	0.369	0.91	DDC	97.93
cg23870769	chr6	74079685	0.2146	0.2377	0.369	0.91	OOEP	95.47
cg19227053	chr20	60116795	0.3715	0.4114	0.369	0.91	CDH4	87.7
cg11800390	chr7	5515995	-0.4061	0.4496	0.369	0.91	FBXL18	89.48
cg15789334	chr7	66365385	0.3456	0.3827	0.369	0.91		89.71
cg12224045	chr11	9482466	-0.06028	0.06675	0.369	0.91	ZNF143	2.56
cg17297775	chr6	168983411	-0.2671	0.2957	0.369	0.91	SMOC2	94.9
cg12590721	chr10	7860546	0.04878	0.05401	0.369	0.91	TAF3	1.34
cg04849201	chr20	276052	-0.5501	0.6091	0.369	0.91		90.03
cg16087093	chr5	169533347	-0.1041	0.1152	0.369	0.91	FOXI1	2.77
cg23522915	chr12	48199277	-0.4984	0.5518	0.369	0.91	HDAC7	48.07
cg20973421	chr1	9427650	-0.05616	0.06219	0.369	0.91	SPSB1	98.32
cg08514408	chr4	71891972	0.3292	0.3645	0.369	0.91	DCK	91.66
cg09887367	chr11	18690185	-0.5138	0.5689	0.369	0.91		79.07
cg06291635	chr11	18993891	0.3956	0.4381	0.369	0.91		86.66
cg06826845	chr1	174968881	0.3341	0.37	0.369	0.91	CACYBP	2.21
cg01943185	chr4	56502116	0.2029	0.2247	0.369	0.91	NMU	5.32
cg06761167	chr16	85247756	-0.08652	0.09581	0.369	0.91		97.88
cg24077770	chr7	6523917	0.3542	0.3922	0.369	0.91	KDELR2	4.94
cg03440850	chr11	46407440	-0.4422	0.4897	0.369	0.91	CHRM4	88.72
cg09252360	chr13	107220595	0.3327	0.3684	0.369	0.91	ARGLU1	3.34
cg23679492	chr17	55828084	-0.8158	0.9034	0.369	0.91		48.62
cg15518883	chr9	35650561	0.6982	0.7731	0.369	0.91	SIT1	64.92
cg14194253	chr11	134340440	0.3118	0.3453	0.369	0.91		90.19
cg16868572	chr6	31870310	0.1843	0.2041	0.369	0.91	ZBTB12	3.57
cg04596544	chr5	33997325	-0.4464	0.4944	0.369	0.91	AMACR	92.3
cg25544384	chr13	44000493	-0.8646	0.9575	0.369	0.91	ENOX1	87.82
cg06259570	chr11	102576094	-0.7542	0.8352	0.369	0.91	MMP27	90.85
cg17315247	chr7	2754218	-0.2526	0.2798	0.369	0.91	AMZ1	92.57
cg05356800	chrX	70836822	-0.5481	0.607	0.369	0.91	BCYRN1	88.41
cg23892192	chr7	1801555	-0.3416	0.3783	0.369	0.91		93.62
cg26190225	chr4	71570509	-0.08342	0.09238	0.369	0.91	RUFY3	2.54
cg25977504	chr1	247979157	1.118	1.238	0.369	0.91	OR14A16	77.78
cg04600867	chr4	5458821	-0.1633	0.1808	0.369	0.91	STK32B	94.72
cg16929199	chr7	155243417	-0.262	0.2901	0.369	0.91		5.52
cg01275515	chr2	68385031	0.07746	0.08579	0.369	0.91	PNO1	2.62
cg16752864	chr4	140222485	-0.09809	0.1086	0.369	0.91	NAA15	3.29
cg21888330	chr13	42546577	-0.3074	0.3405	0.369	0.91		89.56
cg27354635	chr5	75770361	-0.4927	0.5457	0.369	0.91	IQGAP2	88.99
cg03889542	chr3	44039578	0.197	0.2182	0.369	0.91		4.15
cg19687075	chr9	139428384	0.4641	0.514	0.369	0.91	NOTCH1	10.99
cg03446526	chr6	30710615	-0.0887	0.09823	0.369	0.91	FLOT1	3.04
cg08526814	chr1	94344811	0.06335	0.07015	0.369	0.91	DNTTIP2	1.53
cg00951310	chr1	11586259	0.5129	0.568	0.369	0.91	PTCHD2	83.09
cg11883892	chr11	124972164	-0.2795	0.3095	0.369	0.91	TMEM218	96.32
cg10017561	chr20	57465858	0.09853	0.1091	0.369	0.91	GNAS	2.6
cg03150220	chr6	30640719	-0.2017	0.2234	0.369	0.91	DHX16	4.2
cg02190897	chr15	77460576	-0.857	0.9491	0.369	0.91	SGK269	88.01
cg04372079	chr4	186143551	1.088	1.205	0.369	0.91	SNX25	67.81
cg14339043	chr19	4198058	-0.1576	0.1745	0.369	0.91	ANKRD24	5.31
cg07024339	chr18	55150034	-1.193	1.322	0.369	0.91	ONECUT2	87.69
cg13724788	chr19	19322778	-0.09086	0.1006	0.369	0.91	NCAN	2.78
cg02317534	chr7	22705333	0.254	0.2813	0.369	0.91		96.27
cg21898844	chr14	89628169	-0.2281	0.2527	0.369	0.91	FOXN3	94.86
cg09144098	chr16	56518581	-0.7289	0.8073	0.369	0.91	BBS2	92.77
cg23299109	chr7	107301010	-0.4968	0.5502	0.369	0.91	SLC26A4	19.93
cg18129178	chr5	148520854	1.27	1.406	0.369	0.91	ABLIM3	48.73
cg11007850	chr2	129216138	-1.063	1.177	0.369	0.91		61.79
cg23345642	chr6	33378010	0.1808	0.2002	0.369	0.91	PHF1	4.33
cg12166570	chr14	74225642	0.45	0.4985	0.369	0.91	C14orf43	6.59
cg00682203	chr17	47087167	-0.6496	0.7195	0.369	0.91	IGF2BP1	89.89
cg04947850	chr4	6924653	-0.7207	0.7983	0.369	0.91	TBC1D14	89.21
cg04135543	chr5	139554816	0.3215	0.3561	0.369	0.91	C5orf32	4.86
cg03218837	chr19	41935347	-0.2197	0.2433	0.369	0.91	B3GNT8	94.61
cg00785042	chr16	58538323	-0.4798	0.5314	0.369	0.91	NDRG4	87.49
cg14827469	chr5	33822930	-0.8949	0.9912	0.369	0.91	ADAMTS12	81.08
cg03744332	chr2	223173061	0.4463	0.4943	0.369	0.91		13.48
cg25204088	chr1	31280493	-0.8836	0.9787	0.369	0.91		50.36
cg02056794	chr3	14345836	0.508	0.5627	0.369	0.91		87.39
cg04569165	chrX	153688677	-0.8653	0.9585	0.369	0.91	PLXNA3	70.37
cg21498620	chr14	94158129	-0.2741	0.3036	0.369	0.91	KIAA1409	93.9
cg13110711	chr17	27894392	0.06088	0.06743	0.369	0.91	ABHD15	1.25
cg01204634	chr5	1395156	0.2688	0.2977	0.369	0.91	SLC6A3	92.65
cg06329684	chr4	140187743	0.4054	0.449	0.369	0.91	C4orf49	7.94
cg19380001	chr1	50889427	0.05716	0.06331	0.369	0.91	DMRTA2	1.8
cg10498814	chr2	86142098	-0.2951	0.3268	0.369	0.91		91.78
cg23092775	chrX	117857613	-0.6729	0.7454	0.369	0.91		36.81
cg15410236	chr19	948452	0.1332	0.1475	0.369	0.91	ARID3A	96.9
cg01745726	chr22	24129337	0.1807	0.2002	0.369	0.91	SMARCB1	2.84
cg09934365	chr12	57472611	0.208	0.2304	0.369	0.91	TMEM194A	4.12
cg05304679	chr12	49760522	0.2609	0.289	0.369	0.91	SPATS2	3.88
cg03804847	chr2	70316281	0.7308	0.8095	0.369	0.91	PCBP1	4.28
cg11355029	chr19	6276660	-0.3822	0.4234	0.369	0.91	MLLT1	51.87
cg10649802	chr8	57805770	-0.5199	0.5759	0.369	0.91		92.66
cg14309385	chr20	57427010	-0.6592	0.7303	0.369	0.91	GNAS	51.62
cg22708290	chr12	56368226	-0.2596	0.2876	0.369	0.91	RAB5B	7.21
cg03169739	chr15	34629727	0.2019	0.2237	0.369	0.91	SLC12A6	2.81
cg03717198	chrX	20285056	-0.862	0.9549	0.369	0.91	RPS6KA3	16.52
cg03143742	chr22	20792143	-0.09222	0.1022	0.369	0.91	SCARF2	1.92
cg25933094	chr15	41786019	-0.1558	0.1726	0.369	0.91	ITPKA	3.64
cg07890032	chr2	11605744	-0.2549	0.2824	0.369	0.91	E2F6	5.1
cg02455397	chr11	119293385	-0.1498	0.166	0.369	0.91	THY1	4.12
cg05689028	chr11	118086808	-0.3425	0.3794	0.369	0.91	AMICA1	91.81
cg11280668	chrX	17754811	1.344	1.489	0.369	0.91	SCML1	75.01
cg15471981	chr19	54291942	-0.4401	0.4875	0.369	0.91	MIR373	92.92
cg14602471	chr19	44405998	-0.2783	0.3083	0.369	0.91		6.21
cg16190350	chr9	136344656	-0.1632	0.1808	0.369	0.91	SLC2A6	4.69
cg20327324	chr4	24590014	-1.558	1.726	0.369	0.91		86.04
cg08137236	chr13	80917220	0.1523	0.1687	0.369	0.91		2.08
cg05983363	chr11	1143694	0.5443	0.6029	0.369	0.91		84.22
cg20705390	chr1	1266178	-0.5042	0.5585	0.369	0.91	TAS1R3	83.67
cg14103215	chr5	3513462	-0.598	0.6625	0.369	0.91		90.23
cg24862851	chrX	8769404	-0.4804	0.5322	0.369	0.91	FAM9A	90.31
cg12246996	chr2	26100811	0.312	0.3457	0.369	0.91	ASXL2	3.54
cg02123667	chr8	127570702	0.2762	0.3059	0.369	0.91	FAM84B	3.5
cg01259524	chr14	50055211	-0.3943	0.4368	0.369	0.91		92
cg19637083	chr4	189860869	-0.3035	0.3362	0.369	0.91		91.97
cg04788926	chr18	76617198	-0.9339	1.035	0.369	0.91		78.44
cg15345393	chr4	113210708	0.6687	0.7408	0.369	0.91		76.35
cg21656520	chr2	210867290	0.08255	0.09145	0.369	0.91	RPE	2.61
cg11564339	chr21	36261702	0.1139	0.1262	0.369	0.91	RUNX1	1.92
cg02398191	chr11	832821	-0.04856	0.05379	0.369	0.91	CD151	1.76
cg18781032	chr12	7941120	-0.6923	0.767	0.369	0.91	NANOG	87.88
cg10356759	chr12	248889	-1.878	2.081	0.369	0.91	IQSEC3	48.39
cg02777065	chr3	9124289	0.3737	0.414	0.369	0.91	SRGAP3	88.63
cg12318316	chr7	140396347	0.1297	0.1437	0.369	0.91	LOC100134713	2.9
cg12654064	chr1	154540313	0.08204	0.09089	0.369	0.91	CHRNB2	3.02
cg20653695	chr5	139859	-0.3601	0.3989	0.369	0.91	PLEKHG4B	90.96
cg14759078	chr12	95867348	0.1775	0.1967	0.369	0.91	METAP2	4.57
cg10043865	chr17	35294481	-0.08047	0.08915	0.369	0.91	LHX1	2.72
cg08441314	chr11	121446689	0.7572	0.8388	0.369	0.91	SORL1	74.53
cg07493760	chr5	139739683	-0.4897	0.5426	0.369	0.91	SLC4A9	79.12
cg12682872	chr6	32919427	-0.2466	0.2732	0.369	0.91	HLA-DMA	93.25
cg02549182	chr2	220361063	-0.8246	0.9135	0.369	0.91		80.67
cg23373072	chr11	105947698	-0.05591	0.06195	0.369	0.91	KBTBD3	2.17
cg13166642	chr10	134645995	-0.1589	0.1761	0.369	0.91		96.36
cg21833837	chr1	15250388	-0.4139	0.4586	0.369	0.91	KIAA1026	29.96
cg26906367	chr15	100642762	-0.5012	0.5553	0.369	0.91	ADAMTS17	84.89
cg23606421	chr9	140330621	-0.5486	0.6078	0.369	0.91	ENTPD8	88.27
cg20270320	chr8	101225902	1.144	1.267	0.369	0.91	SPAG1	9.17
cg21713614	chr4	79126719	0.3601	0.399	0.369	0.91	FRAS1	87.59
cg14045955	chr4	1022356	-0.6319	0.7002	0.369	0.91		66.38
cg12222132	chr4	78978705	0.6335	0.7019	0.369	0.91	FRAS1	5.45
cg02536620	chr8	413240	-0.673	0.7456	0.369	0.91	FBXO25	91.79
cg07081352	chr7	143077477	0.4746	0.5259	0.369	0.91	ZYX	6.5
cg14992113	chr20	48729853	0.1305	0.1445	0.369	0.91	UBE2V1	3.4
cg21628539	chr4	987906	-0.4669	0.5173	0.369	0.91	IDUA	86.35
cg07822143	chr4	146019674	0.1224	0.1356	0.369	0.91	ABCE1	3.19
cg12148129	chr2	177502274	-0.228	0.2527	0.369	0.91		5.79
cg16304521	chr14	22191827	-0.5938	0.6579	0.369	0.91		12.38
cg09606015	chr3	182511586	-0.6372	0.706	0.369	0.91	ATP11B	11.04
cg07428655	chr4	1642164	-0.7968	0.8829	0.369	0.91	FAM53A	91.53
cg00934597	chr7	893267	-0.6729	0.7456	0.369	0.91	UNC84A	84.55
cg22007047	chr1	23872210	0.391	0.4332	0.369	0.91		80.4
cg06321962	chr22	38528511	0.3875	0.4294	0.369	0.91	PLA2G6	87.56
cg01027411	chr19	45579986	-0.5376	0.5956	0.369	0.91	ZNF296	24.56
cg09005399	chr11	65809995	0.9266	1.027	0.369	0.91	GAL3ST3	83.76
cg05919238	chr17	79244158	0.8579	0.9506	0.369	0.91	SLC38A10	56.86
cg18796520	chr12	4758272	0.0868	0.09618	0.369	0.91	NDUFA9	2.19
cg16514543	chr11	126873139	0.3301	0.3658	0.369	0.91		2.35
cg26660305	chr17	73571056	-0.1881	0.2084	0.369	0.91	LLGL2	94.65
cg19731655	chrX	20134778	0.9051	1.003	0.369	0.91	MAP7D2	22.59
cg08554417	chr20	60962103	-0.0751	0.08321	0.369	0.91	RPS21	1.86
cg04912993	chr3	105236259	-1.051	1.164	0.369	0.91	ALCAM	86.73
cg05077108	chr7	157200263	-0.1705	0.1889	0.369	0.91	DNAJB6	95.04
cg25347419	chr2	177043501	-0.3475	0.3851	0.369	0.91		6.2
cg12671336	chr14	52119439	0.1973	0.2186	0.369	0.91	FRMD6	4.87
cg15289466	chr4	103740913	0.7162	0.7936	0.369	0.91	UBE2D3	53.26
cg00405043	chr16	963814	-0.441	0.4887	0.369	0.91	LMF1	90.06
cg07667469	chr8	87521214	0.5361	0.594	0.369	0.91	FAM82B	9.26
cg00176876	chr3	148748699	-0.3028	0.3355	0.369	0.91	HLTF	94.52
cg15550398	chr2	241937868	0.4278	0.474	0.369	0.91	SNED1	12.66
cg09099391	chrX	100285384	-0.353	0.3912	0.369	0.91	TRMT2B	92.75
cg07592190	chr11	105785765	-1.082	1.199	0.369	0.91	GRIA4	84.42
cg00650006	chr17	18218974	0.1995	0.2211	0.369	0.91	SMCR8	4.82
cg11326717	chr8	87354814	-0.08107	0.08983	0.369	0.91	WWP1	2.39
cg07964753	chr8	142112622	-2.871	3.181	0.369	0.91		85.57
cg06752340	chr21	34144556	-0.06592	0.07304	0.369	0.91	C21orf49	2.33
cg08884591	chr11	62037191	-1.096	1.214	0.369	0.91	SCGB2A2	71.46
cg04920951	chr11	67351271	0.0732	0.08111	0.369	0.91	GSTP1	1.32
cg20551211	chrX	71498442	-0.3999	0.4431	0.369	0.91	RPS4X	92.33
cg17731209	chr21	38937316	-0.9568	1.06	0.369	0.91		85.74
cg18144988	chr1	26553169	0.535	0.5929	0.369	0.91		82.52
cg00532901	chr16	30545962	-0.09839	0.109	0.369	0.91	ZNF747	1.88
cg12686260	chr5	175957615	1.032	1.143	0.369	0.91	RNF44	21.92
cg02067846	chr3	38071498	-0.04766	0.05281	0.369	0.91	PLCD1	1.55
cg05992301	chr16	670840	-0.4969	0.5506	0.369	0.91	RAB40C	90.42
cg19410967	chr6	90539146	0.1803	0.1998	0.369	0.91	CASP8AP2	4.5
cg23516852	chr22	18893821	-0.08608	0.09539	0.369	0.91	DGCR6	1.96
cg00686159	chr13	74291284	-0.4796	0.5315	0.369	0.91	KLF12	92.89
cg25524052	chr4	182795806	-0.4836	0.5359	0.369	0.91		76.62
cg23312743	chr11	64877311	0.4381	0.4855	0.369	0.91	C11orf2	88.53
cg12830839	chr6	170615752	-0.05142	0.05698	0.369	0.91	FAM120B	1.31
cg17418956	chr7	158672758	-0.4839	0.5362	0.369	0.91	WDR60	92.95
cg05161529	chr17	29704528	-0.8353	0.9256	0.369	0.91	NF1	90.5
cg02992639	chr1	155098827	-0.846	0.9375	0.369	0.91		27.54
cg27055236	chr16	89295094	-0.1843	0.2042	0.369	0.91	ZNF778	94.6
cg14699257	chrX	47092993	0.8307	0.9205	0.369	0.91	USP11	15.52
cg23934819	chr11	124788965	0.726	0.8045	0.369	0.91	HEPN1	94.81
cg13364903	chr6	35181548	-0.09516	0.1055	0.369	0.91	SCUBE3	2.35
cg06096313	chr1	16824182	0.652	0.7226	0.369	0.91		47.6
cg02761960	chr18	77507709	-0.06665	0.07386	0.369	0.91	CTDP1	98.87
cg15059162	chr3	111697892	0.06464	0.07164	0.369	0.91	ABHD10	1.72
cg13900719	chr17	48382610	-0.4569	0.5063	0.369	0.91		84.99
cg03695448	chr7	99016977	-0.0923	0.1023	0.369	0.91	BUD31	97.6
cg05772218	chr17	3658684	-0.6113	0.6774	0.369	0.91	ITGAE	70.55
cg04018474	chr16	31008003	0.787	0.8722	0.369	0.91	STX1B	49.39
cg08667600	chr3	29623882	-0.4422	0.49	0.369	0.91	RBMS3	93.42
cg26145832	chr1	11994418	0.1058	0.1172	0.369	0.91	PLOD1	2.3
cg10110581	chr7	32535883	0.1041	0.1153	0.369	0.91	AVL9	3.17
cg22027766	chr18	23713928	-0.8741	0.9688	0.369	0.91	PSMA8	61.43
cg27429783	chr12	115733232	-0.3551	0.3936	0.369	0.91		90.99
cg00120505	chr9	5655609	-0.3359	0.3722	0.369	0.91	KIAA1432	91.32
cg02693857	chr5	176738937	0.1078	0.1195	0.369	0.91	MXD3	3.78
cg21529807	chr19	42134478	0.591	0.655	0.369	0.91	CEACAM4	57.88
cg24523758	chr2	181845005	0.3885	0.4306	0.369	0.91	UBE2E3	6.04
cg06443533	chr1	1182424	0.188	0.2083	0.369	0.91	FAM132A	4.57
cg10448052	chr12	53715787	-0.7898	0.8753	0.369	0.91	AAAS	25.81
cg03431655	chr3	167966885	0.2211	0.245	0.369	0.91	C3orf50	4.47
cg21407839	chr21	38739091	-0.05137	0.05693	0.369	0.91	DYRK1A	1.47
cg06069823	chrX	153612092	-0.6403	0.7096	0.369	0.91		71.65
cg00421032	chr4	22493281	0.436	0.4832	0.369	0.91	GPR125	89.72
cg05415131	chr11	58940866	-0.05626	0.06235	0.369	0.91	DTX4	2.12
cg10938221	chr13	42197109	-0.4968	0.5506	0.369	0.91	KIAA0564	84.95
cg05335107	chr2	109400084	-0.9063	1.004	0.369	0.91	RANBP2	90.3
cg00946507	chr17	73627743	-0.05037	0.05582	0.369	0.91	RECQL5	98.76
cg08562004	chr17	41008835	-0.4388	0.4863	0.369	0.91	AOC3	89.07
cg22201516	chr19	32715740	-0.5842	0.6474	0.369	0.91		11.98
cg15862452	chr14	23235611	-0.1313	0.1456	0.369	0.91	OXA1L	3.54
cg06061033	chr16	85722814	0.4068	0.4509	0.369	0.91	GINS2	5.54
cg05207121	chr12	112451024	-0.05992	0.06641	0.369	0.91	ERP29	2.14
cg04072570	chr13	27580854	-0.1396	0.1547	0.369	0.91		2.49
cg26095405	chr15	74726486	-0.2846	0.3154	0.369	0.91	SEMA7A	6.27
cg07858905	chr7	50450266	0.1456	0.1614	0.369	0.91	IKZF1	95.59
cg19210140	chr7	170692	0.1151	0.1276	0.369	0.91		96.98
cg06659338	chr1	54562040	-0.583	0.6462	0.369	0.91	C1orf83	39.55
cg02516189	chr9	139268092	-0.5638	0.6249	0.369	0.91	CARD9	17.31
cg14081015	chr5	96519003	-0.1325	0.1469	0.369	0.91	RIOK2	3.87
cg17428896	chr10	29938708	-1.243	1.378	0.369	0.91	SVIL	74.4
cg21497480	chr8	29783819	-0.3047	0.3377	0.369	0.91	LOC286135	90.63
cg22430006	chr4	13485549	0.2024	0.2244	0.369	0.91	RAB28	4.17
cg14983540	chr5	79507575	0.7454	0.8262	0.369	0.91	SERINC5	82.46
cg17147794	chr11	34937958	-0.1819	0.2016	0.369	0.91	PDHX	3.5
cg01203331	chr20	2636597	0.3577	0.3965	0.369	0.91	SNORD57	82.33
cg27291501	chr17	17494835	-0.1654	0.1833	0.369	0.91	PEMT	4.21
cg17155263	chrX	115594046	0.4658	0.5162	0.369	0.91	CXorf61	88.34
cg01917375	chr2	99348176	0.2813	0.3117	0.369	0.91	MGAT4A	5.64
cg07138454	chr10	129173878	-0.4154	0.4604	0.369	0.91	DOCK1	88.51
cg03491087	chr14	75073928	-0.6115	0.6778	0.369	0.91	LTBP2	82.44
cg01283863	chr20	33863759	0.3583	0.3971	0.369	0.91	MMP24	90.88
cg19725774	chr7	44122170	0.1054	0.1169	0.369	0.91	POLM	1.93
cg15283292	chr10	61982007	-0.2432	0.2696	0.369	0.91	ANK3	93.12
cg14353527	chr9	139836884	-0.5222	0.5788	0.369	0.91	FBXW5	91.39
cg24728105	chr11	2418157	-0.05938	0.06582	0.369	0.91	CD81	98.66
cg15042811	chr4	144621971	0.2429	0.2692	0.369	0.91	FREM3	1.94
cg10034808	chr8	99380162	-0.3845	0.4262	0.369	0.91		83.38
cg14865094	chr3	171088451	-0.5846	0.6479	0.369	0.91	TNIK	90.58
cg09711113	chr17	7311964	-1.208	1.339	0.369	0.91	NLGN2	73.48
cg14220887	chr14	76130978	-0.8895	0.9859	0.369	0.91	TTLL5	82.14
cg02573703	chr3	181428547	-0.4277	0.4741	0.369	0.91	SOX2OT	14.02
cg18163909	chr1	1897959	-1.276	1.415	0.369	0.91	KIAA1751	53.85
cg07385388	chr17	110138	-0.6197	0.6868	0.369	0.91	RPH3AL	71.5
cg18185008	chr1	204589407	-0.8042	0.8914	0.369	0.91	LRRN2	85.76
cg17170278	chr10	3465856	-0.4016	0.4452	0.369	0.91		94.96
cg06250214	chr16	58714489	-0.2217	0.2457	0.369	0.91	SLC38A7	93.39
cg13940125	chr1	197237119	-1.018	1.129	0.369	0.91	CRB1	88.38
cg07553079	chr16	3770481	0.2464	0.2732	0.369	0.91		93.14
cg13782176	chr10	6264761	0.3483	0.3861	0.369	0.91	PFKFB3	91.91
cg21564803	chr22	43485544	0.3503	0.3882	0.369	0.91	TTLL1	5.69
cg10480513	chr10	70748860	0.3397	0.3765	0.369	0.91	KIAA1279	3.44
cg11976736	chr19	40031368	-4.977	5.517	0.369	0.91	EID2	65.53
cg04832245	chr6	32829144	-0.3783	0.4193	0.369	0.91		94.13
cg21385047	chr1	101702689	-0.1405	0.1558	0.369	0.91	S1PR1	4.88
cg02628016	chr3	183382726	-0.6581	0.7295	0.369	0.91	KLHL24	92.51
cg00710343	chr18	74239137	0.2883	0.3196	0.369	0.91	LOC284276	91.95
cg25845890	chr3	48593844	-0.1597	0.177	0.369	0.91	PFKFB4	4.62
cg06406619	chr19	851045	-0.6577	0.729	0.369	0.91	ELANE	26.78
cg06461588	chr20	62559021	-1.938	2.148	0.369	0.91	DNAJC5	91.51
cg24271378	chr2	10559756	-0.1464	0.1623	0.369	0.91	HPCAL1	95.96
cg22188571	chr6	34074955	-0.5562	0.6165	0.369	0.91	GRM4	63.21
cg10877315	chr6	141335831	-1.066	1.181	0.369	0.91		70.3
cg19098793	chr7	1609793	0.3746	0.4153	0.369	0.91	KIAA1908	5.4
cg17573270	chr22	42950376	1.542	1.71	0.369	0.91	SERHL2	68.23
cg02483627	chr1	193093934	-0.5145	0.5703	0.369	0.91	CDC73	92.96
cg04952622	chr3	188067331	-0.7226	0.801	0.369	0.91	LPP	88.49
cg02917603	chr6	37460940	0.3596	0.3986	0.369	0.91	C6orf129	91.29
cg18718234	chr5	175874660	0.09332	0.1035	0.369	0.91	FAF2	3.08
cg18371410	chr6	29699406	-0.4314	0.4782	0.369	0.91	LOC285830	90.28
cg15094668	chr1	22571912	-0.6206	0.688	0.369	0.91		74.81
cg02008025	chr2	102314465	0.5806	0.6436	0.369	0.91	MAP4K4	5.59
cg21852117	chr7	25898296	0.5597	0.6205	0.369	0.91		13.74
cg10717714	chr3	33481912	-0.3713	0.4116	0.369	0.91	UBP1	7.17
cg11388228	chr1	8410102	-0.2936	0.3255	0.369	0.91		96.03
cg09671481	chr11	394262	-0.4589	0.5087	0.369	0.91	PKP3	93.14
cg25076597	chr10	134150581	1.552	1.721	0.369	0.91	LRRC27	22.46
cg08327151	chr13	113435838	0.3448	0.3822	0.369	0.91	ATP11A	91.22
cg00545469	chr7	158885581	-0.2605	0.2887	0.369	0.91	VIPR2	93.15
cg18234224	chr1	172917851	0.4739	0.5253	0.369	0.91		84.72
cg20772347	chr11	61100794	-0.1024	0.1136	0.369	0.91	DAK	2.58
cg05863023	chr2	230039073	-0.7104	0.7876	0.369	0.91	PID1	92.26
cg24545461	chr8	61193313	0.3789	0.42	0.369	0.91	CA8	3.48
cg13135241	chr12	104765292	-0.6113	0.6777	0.369	0.91		40.19
cg01834064	chr7	39234432	-0.3811	0.4224	0.369	0.91	POU6F2	91.97
cg10290928	chr6	37226140	-0.05818	0.0645	0.369	0.91	TMEM217	2.46
cg02175033	chr14	70098523	0.8142	0.9027	0.369	0.91	KIAA0247	44.21
cg05533233	chr5	131625241	0.5679	0.6296	0.369	0.91		85.53
cg15392102	chr4	99920278	-0.2228	0.247	0.369	0.91	METAP1	94.67
cg01648509	chr15	75288289	0.1339	0.1484	0.369	0.91	SCAMP5	4.18
cg06456376	chr19	7856679	-0.3208	0.3557	0.369	0.91		92.03
cg00558986	chr3	93781766	-0.1458	0.1616	0.369	0.91	NSUN3	3.59
cg11166453	chr1	247681781	-2.331	2.585	0.369	0.91		57.97
cg23211358	chr19	17378293	0.06425	0.07123	0.369	0.91	C19orf62	1.85
cg02971654	chr14	79745343	0.2494	0.2765	0.369	0.91	NRXN3	6.94
cg11480029	chr7	142723312	-0.7443	0.8252	0.369	0.91	OR9A2	93.21
cg07462448	chr10	115441840	0.267	0.2961	0.369	0.91	CASP7	92.38
cg15259031	chr17	10707843	-0.3722	0.4126	0.369	0.91		89.72
cg06634267	chr6	7590278	-0.08537	0.09464	0.369	0.91	SNRNP48	2.76
cg02706881	chr21	46845775	0.4756	0.5273	0.369	0.91	NCRNA00175	84.86
cg01839742	chr20	62398410	-0.7024	0.7787	0.369	0.91	ZBTB46	86.67
cg12576557	chr11	2441080	0.2367	0.2624	0.369	0.91	TRPM5	4.46
cg02876191	chr6	54328858	-0.3646	0.4042	0.369	0.91		90.38
ch.9.898515R	chr9	75382799	0.3157	0.35	0.369	0.91	TMC1	4.69
cg05337258	chr11	61106920	-0.05517	0.06116	0.369	0.91	DAK	98.64
cg03010186	chr6	32122528	0.04831	0.05356	0.369	0.91	PPT2	1.72
cg01078147	chr5	115911468	0.07486	0.08299	0.369	0.91	SEMA6A	2
cg05357717	chr20	62317412	-0.5792	0.6421	0.369	0.91	RTEL1	76.93
cg22606941	chr12	132872759	-0.5246	0.5817	0.369	0.91	GALNT9	86.39
cg21169096	chr1	153628983	-0.8571	0.9503	0.369	0.91		89.8
cg22361435	chr2	154205351	-0.4017	0.4454	0.369	0.91		92.83
cg20033210	chr7	102937788	0.2241	0.2484	0.369	0.91	PMPCB	3.08
cg12355180	chr1	220102013	-0.2596	0.2878	0.369	0.91	SLC30A10	6.53
cg07860833	chr17	31537624	-0.527	0.5843	0.369	0.91	ACCN1	75.49
cg08753560	chr7	35615527	-0.452	0.5011	0.369	0.91		75.9
cg05197551	chr11	18340134	-0.6923	0.7676	0.369	0.91	HPS5	89.73
cg14568032	chr11	3122963	-0.1381	0.1532	0.369	0.91	OSBPL5	97.52
cg08559914	chrX	15620240	-0.9141	1.014	0.369	0.91	ACE2	88.43
cg04106076	chr1	171621279	0.3233	0.3585	0.369	0.91	MYOC	85.71
cg03832522	chr2	218898668	-0.6017	0.6671	0.369	0.91		5.07
cg27149285	chr3	50375164	0.1445	0.1602	0.369	0.91	RASSF1	1.99
cg05238695	chr21	35883588	-0.3782	0.4194	0.369	0.91	KCNE1	88.16
cg01640660	chr16	1297351	0.8496	0.942	0.369	0.91		63.06
cg11340834	chrX	2924400	-0.3162	0.3506	0.369	0.91	ARSH	93.19
cg19455189	chr2	231742734	-0.8015	0.8887	0.369	0.91	ITM2C	12.69
cg23438040	chr20	32319291	-0.541	0.5998	0.369	0.91	ZNF341	81.17
cg17001194	chr11	116216209	-0.5113	0.5669	0.369	0.91		78.31
cg13583115	chr2	30369314	0.1887	0.2092	0.369	0.91	YPEL5	3.57
cg08510727	chr3	33482329	0.2348	0.2603	0.369	0.91	UBP1	4.34
cg01205267	chr13	47126300	-0.6678	0.7405	0.369	0.91	LRCH1	88.65
cg17056048	chr2	144271431	-0.2006	0.2224	0.369	0.91	ARHGAP15	93.95
cg25686162	chr2	149216409	-0.2757	0.3057	0.369	0.91	MBD5	93.64
cg16784092	chr12	53400507	0.2467	0.2735	0.369	0.91	EIF4B	4.79
cg07869651	chr5	177581603	-0.4409	0.4889	0.369	0.91	NHP2	87.1
cg02378506	chr7	54826833	0.1888	0.2094	0.369	0.91	SEC61G	3.57
cg08925066	chr14	39572669	-0.3699	0.4101	0.369	0.91	SEC23A	7.27
cg18517516	chr2	12856937	-0.08382	0.09295	0.369	0.91	TRIB2	1.87
cg06850417	chr5	1672318	0.4621	0.5124	0.369	0.91		83.15
cg25079102	chr12	114843435	0.108	0.1198	0.369	0.91	TBX5	1.89
cg18546752	chr2	173792840	-0.3553	0.394	0.369	0.91	RAPGEF4	92.56
cg10101680	chr14	93770551	-0.4077	0.4521	0.369	0.91	BTBD7	92.87
cg22536398	chr16	2521659	0.3964	0.4395	0.369	0.91	NTN3	5.95
cg21212995	chr5	149570189	-0.5384	0.5971	0.369	0.91	SLC6A7	25.03
cg04544858	chr5	67489737	-0.5094	0.5648	0.369	0.91		12.34
cg11671308	chr15	66261007	-0.912	1.011	0.369	0.91	MEGF11	89.56
cg01334972	chr11	72463230	0.09874	0.1095	0.369	0.91	ARAP1	2.49
cg06826870	chr12	125811164	-0.4226	0.4686	0.369	0.91	TMEM132B	82.97
cg16207783	chr19	16653804	-0.2405	0.2667	0.369	0.91	CHERP	4.58
cg08797483	chr7	93204478	0.2839	0.3148	0.369	0.91	CALCR	4.78
cg21286782	chr1	113265602	-0.2108	0.2337	0.369	0.91	FAM19A3	2.39
cg08268388	chr8	19980910	-0.2151	0.2385	0.369	0.91		94.27
cg02672232	chr1	180855104	-1.164	1.291	0.369	0.91	XPR1	75.92
cg10318647	chr10	64671221	-0.2588	0.287	0.369	0.91		93.3
cg09887862	chr6	161694613	1.525	1.692	0.369	0.91	AGPAT4	18.31
cg22996534	chr8	17658847	-0.05234	0.05804	0.369	0.91	MTUS1	1.73
ch.9.2793549R	chr9	2803549	0.09077	0.1007	0.369	0.91		2.41
cg21855910	chr17	30817397	0.546	0.6054	0.369	0.91	CDK5R1	83.22
cg12423553	chr21	47541643	-0.3105	0.3443	0.369	0.91	COL6A2	95.16
cg06258939	chr11	1985287	3.804	4.218	0.369	0.91		68.66
cg17229698	chr5	168271970	-0.4576	0.5075	0.369	0.91	SLIT3	91.05
cg14336872	chr4	139610188	-0.2272	0.252	0.369	0.91		94.81
cg12481893	chr7	87852580	-0.9039	1.002	0.369	0.91	SRI	89.59
cg09147985	chr11	40314618	-0.4877	0.5409	0.369	0.91	LRRC4C	20.34
cg05937532	chr16	33040206	-0.9588	1.063	0.369	0.91		60.55
cg16774528	chr14	51288907	-0.2639	0.2927	0.369	0.91	NIN	91.16
cg04339790	chr16	10675656	-0.5258	0.5831	0.369	0.91	EMP2	69.19
cg26954327	chr7	70216208	-0.342	0.3792	0.369	0.91	AUTS2	93.15
cg00651709	chr8	23080053	-0.196	0.2173	0.369	0.91	TNFRSF10A	94.28
cg22118131	chr15	78369834	0.6729	0.7463	0.369	0.91	TBC1D2B	6.95
cg20838992	chr12	104744665	-0.2116	0.2347	0.369	0.91		94.94
cg14778173	chr1	2103645	-0.4127	0.4577	0.369	0.91	PRKCZ	89.3
cg05458079	chr15	68119521	0.1263	0.1401	0.369	0.91	LBXCOR1	3.66
cg08699381	chr2	234382263	-0.3199	0.3547	0.369	0.91		91.52
cg14567287	chr7	157129156	0.1638	0.1816	0.369	0.91	DNAJB6	3.67
cg00658082	chr2	74669380	-0.6904	0.7656	0.369	0.91	RTKN	40.38
cg24265806	chr7	23053737	-0.2167	0.2404	0.369	0.91	FAM126A	3.72
cg25994464	chr11	9336131	-0.1316	0.1459	0.369	0.91	TMEM41B	2.33
cg21551979	chr11	972057	-0.1644	0.1823	0.369	0.91	AP2A2	95.46
cg19763319	chr19	50316468	-0.1076	0.1193	0.369	0.91	FUZ	2.17
cg15600437	chr1	17309539	-4.536	5.031	0.369	0.91	MFAP2	59.53
cg10256733	chr2	1879874	-0.4247	0.471	0.369	0.91	MYT1L	91.96
cg16379513	chr1	32827150	-0.6808	0.755	0.369	0.91	LOC100128071	83.67
cg01337515	chr21	46131737	0.1275	0.1414	0.369	0.91	C21orf29	3.17
cg13120424	chr6	30699383	0.3243	0.3597	0.369	0.91	FLOT1	89.98
cg19994834	chrX	122318040	0.8074	0.8955	0.369	0.91	GRIA3	17.29
cg09592546	chr17	78652902	-2.745	3.045	0.369	0.91	RPTOR	66.25
cg20077718	chr14	22103726	-0.5674	0.6293	0.369	0.91	OR10G2	91.59
cg03850113	chr16	8622884	-0.9242	1.025	0.369	0.91	TMEM114	61.77
cg27331524	chr7	116963193	0.5591	0.62	0.369	0.91	WNT2	3.36
cg03882437	chr9	140051729	-0.6088	0.6752	0.369	0.91	GRIN1	18.63
cg25322489	chr7	157412694	-0.3566	0.3955	0.369	0.91	PTPRN2	90.67
cg12362059	chr17	78389579	0.33	0.366	0.369	0.91	FLJ35220	7.07
cg20384683	chr10	90640067	-0.04812	0.05336	0.369	0.91	STAMBPL1	1.85
cg07639483	chr22	50247176	-0.05787	0.06419	0.369	0.91	ZBED4	1.96
cg13992856	chr17	27224025	-0.1152	0.1277	0.369	0.91	FLOT2	4.53
cg26886978	chr1	20126779	0.1588	0.1761	0.369	0.91	TMCO4	3.94
cg08027810	chr6	29593479	0.8466	0.9389	0.369	0.91	GABBR1	85.13
cg00083801	chr17	4448531	0.08115	0.09	0.369	0.91	MYBBP1A	97.48
cg10053149	chr1	28908509	-0.1074	0.1191	0.369	0.91	SNHG12	2.34
cg14716172	chr11	46724544	-0.2906	0.3223	0.369	0.91	ZNF408	91.84
cg01680999	chr16	18801770	-0.1943	0.2155	0.369	0.91	RPS15A	3.96
cg17932836	chr2	232651190	0.06168	0.0684	0.369	0.91	COPS7B	1.61
cg12361165	chr7	97823632	0.1155	0.1281	0.369	0.91	LMTK2	97.75
cg19002579	chrX	21776218	-0.921	1.022	0.369	0.91	SMPX	65.41
cg02987095	chr1	145505432	-0.407	0.4515	0.369	0.91		93.02
cg01595830	chr7	154799705	-0.2231	0.2475	0.369	0.91		93.92
cg01870665	chr14	24475053	-0.4451	0.4937	0.369	0.91	DHRS4L2	88.25
cg14760884	chr10	133960386	-0.4174	0.463	0.369	0.91	JAKMIP3	92.92
cg13704331	chr3	38598406	-0.2205	0.2445	0.369	0.91	SCN5A	93.08
cg13958304	chr1	114354463	0.1203	0.1335	0.369	0.91	RSBN1	3.82
cg24805708	chrX	7867944	-0.7091	0.7866	0.369	0.91	PNPLA4	81.89
cg05999692	chr6	23414372	-1.183	1.312	0.369	0.91		60.29
cg24590723	chr3	54355910	-0.5538	0.6142	0.369	0.91	CACNA2D3	85.55
cg10964887	chr6	84937691	0.09302	0.1032	0.369	0.91	KIAA1009	2.92
cg11800244	chr19	3204755	-0.1052	0.1167	0.369	0.91	NCLN	97.64
cg17004840	chr5	140998868	-0.2414	0.2678	0.369	0.91	DIAPH1	5.71
cg20754634	chr17	7218651	-0.2399	0.2661	0.369	0.91	GPS2	4.1
cg07582157	chr16	55514269	-0.2353	0.261	0.369	0.91	MMP2	5.79
ch.4.1185987F	chr4	57873191	0.2791	0.3095	0.369	0.91	POLR2B	4.15
cg01374049	chr6	53660053	0.4782	0.5304	0.369	0.91	LRRC1	4.71
cg05478172	chr12	47628981	-0.5154	0.5717	0.369	0.91	FAM113B	83.85
cg08013109	chr12	132387345	0.1192	0.1322	0.369	0.91	ULK1	95.87
cg04279139	chr12	27925367	-0.6963	0.7724	0.369	0.91	LOC100133893	89.22
cg01321836	chr21	16436497	0.1969	0.2184	0.369	0.91	NRIP1	2.67
cg15418287	chr17	40706385	0.1844	0.2046	0.369	0.91	HSD17B1	4.89
cg22491225	chr15	41136499	0.08416	0.09335	0.369	0.91	SPINT1	1.14
cg05670275	chr2	230787279	0.121	0.1342	0.369	0.91	TRIP12	2.99
cg07109358	chr4	7774727	-1.332	1.477	0.369	0.91	AFAP1	72.65
cg24044351	chr5	108084818	0.08869	0.09838	0.369	0.91	FER	2.38
cg12653510	chrX	73071112	-0.4507	0.5	0.369	0.91	XIST	73.56
cg07513789	chr5	127981594	-0.7238	0.8028	0.369	0.91		90.05
cg17687528	chr11	57365701	0.2153	0.2388	0.369	0.91	SERPING1	5.41
cg24600706	chr10	118900464	-0.4184	0.4642	0.369	0.91		11.35
cg24109612	chr6	19838817	0.424	0.4704	0.369	0.91	ID4	6.99
cg14565265	chr1	90308951	-0.1052	0.1167	0.369	0.91	LRRC8D	2.98
cg13904432	chr12	53545990	-0.276	0.3062	0.369	0.91		92.78
cg14570307	chr7	148982284	-0.188	0.2086	0.369	0.91	ZNF783	5.65
cg17356750	chr7	114329849	-0.9868	1.095	0.369	0.91	FOXP2	79.9
cg07207957	chr4	41937031	-0.3224	0.3577	0.369	0.91	TMEM33	6.59
cg22322647	chr12	7080117	0.08169	0.09062	0.369	0.91	PHB2	2.2
cg04088674	chr5	112953153	-0.4287	0.4756	0.369	0.91		87.96
cg16562730	chr16	71560187	-0.2186	0.2425	0.369	0.91	CHST4	5.65
cg26829101	chr12	119592094	1.022	1.134	0.369	0.91	SRRM4	24.87
cg16716035	chrX	128674366	1.06	1.175	0.369	0.91	OCRL	15.49
cg09342997	chr7	129339065	-1.18	1.309	0.369	0.91	NRF1	63.61
cg07165288	chr3	114261297	-0.2293	0.2543	0.369	0.91	ZBTB20	92.84
cg14343091	chr17	6351011	-0.08455	0.0938	0.369	0.91	FAM64A	98.32
cg18338925	chr6	105752150	-0.8542	0.9475	0.369	0.91	PREP	88.38
cg25687807	chr6	167284983	-0.3478	0.3858	0.369	0.91		93.96
cg12344249	chr5	16478970	-0.8949	0.9927	0.369	0.91	FAM134B	88.88
cg10934807	chr2	113191815	-1.198	1.329	0.369	0.91	RGPD8	78.88
cg13537111	chr9	130525864	-0.1935	0.2147	0.369	0.91	SH2D3C	94.25
cg00524781	chr6	160523923	0.2634	0.2922	0.369	0.91	IGF2R	92.21
cg04551655	chr2	27853316	-0.6941	0.77	0.369	0.91	GPN1	78.47
cg09574499	chr7	27168962	-0.3878	0.4302	0.369	0.91	HOXA4	91.96
cg23643980	chr6	37592975	0.4029	0.4469	0.369	0.91		3.99
cg17847723	chr12	114075981	-0.06047	0.06709	0.37	0.91		1.9
cg15798502	chr15	21905842	-0.8447	0.9371	0.37	0.91		81.33
cg02620769	chr12	49298070	0.165	0.183	0.37	0.91	CCDC65	3.29
cg04525857	chr4	79165002	0.3216	0.3568	0.37	0.91	FRAS1	89.19
cg17894008	chr17	59668604	-0.2596	0.288	0.37	0.91	NACA2	93.21
cg21879233	chr17	73179358	-0.09643	0.107	0.37	0.91	SUMO2	2.73
cg24462200	chr19	2799621	0.3837	0.4257	0.37	0.91	THOP1	90.44
cg13736585	chr7	43909721	-0.5961	0.6613	0.37	0.91	MRPS24	24.52
cg02712845	chr11	118973038	-0.06885	0.07639	0.37	0.91	DPAGT1	2.77
cg22980833	chr3	110833020	-0.9486	1.052	0.37	0.91	PVRL3	88.94
cg20442599	chr6	108479500	-0.1135	0.1259	0.37	0.91		2.15
cg26777557	chr4	76439826	0.06053	0.06715	0.37	0.91	RCHY1	1.54
cg09000830	chr1	94883752	0.7019	0.7786	0.37	0.91	ABCD3	8.04
cg12561748	chr6	28220091	-0.0743	0.08243	0.37	0.91	ZKSCAN4	2.6
cg25819309	chr11	82867881	0.1702	0.1888	0.37	0.91	PCF11	4.29
cg01346114	chr17	7218875	0.4232	0.4695	0.37	0.91	GPS2	2.5
cg25970447	chr10	1308811	-0.1318	0.1462	0.37	0.91	ADARB2	97.08
cg19086858	chr12	31743367	1.029	1.142	0.37	0.91	DENND5B	24.6
cg12978820	chr19	41593202	-0.7646	0.8483	0.37	0.91	CYP2A13	38.48
cg03474687	chr14	104179160	0.4702	0.5217	0.37	0.91	XRCC3	89.13
cg18613324	chr22	36236760	-0.9922	1.101	0.37	0.91	RBM9	87.81
cg24060874	chr10	134460304	-0.201	0.223	0.37	0.91	INPP5A	95.92
cg25711239	chr17	73996656	-0.6749	0.7488	0.37	0.91	CDK3	64.79
cg09775972	chr14	20404281	-1.019	1.131	0.37	0.91	OR4K1	79.59
cg20452975	chr7	57881100	-0.3762	0.4174	0.37	0.91		87.63
cg19777638	chr10	111655132	-0.1974	0.219	0.37	0.91	XPNPEP1	94.86
cg09580882	chr1	226890942	0.1826	0.2026	0.37	0.91	ITPKB	4.3
cg19797604	chr16	89895059	0.4724	0.5242	0.37	0.91	SPIRE2	5.34
cg19748509	chr6	29910778	-1.484	1.647	0.37	0.91	HLA-A	11.42
cg17434008	chr1	38974111	-0.7393	0.8203	0.37	0.91		34.78
cg21481662	chr11	129765406	-0.07842	0.08701	0.37	0.91	NFRKB	2.57
cg03656833	chr18	46067547	0.4716	0.5232	0.37	0.91	KIAA0427	3.47
cg13578043	chr13	44242497	-0.3782	0.4197	0.37	0.91	ENOX1	91.49
cg02377024	chr2	96805411	0.8222	0.9123	0.37	0.91	ASTL	47.89
cg08437789	chr10	135085344	-0.05562	0.06171	0.37	0.91	ADAM8	98.74
cg17421633	chr6	31628429	0.2563	0.2844	0.37	0.91	C6orf47	3.06
cg01573616	chr5	31639089	0.12	0.1331	0.37	0.91		3.45
cg20120614	chr10	34915830	-0.3311	0.3673	0.37	0.91	PARD3	92.73
cg21606915	chr11	57434710	0.2119	0.2351	0.37	0.91	ZDHHC5	3.99
cg09155765	chr1	156978197	-0.5549	0.6157	0.37	0.91	ARHGEF11	89.79
cg16893614	chr1	110614450	-0.8118	0.9007	0.37	0.91	ALX3	77.86
cg05775658	chr10	49482723	-0.2202	0.2443	0.37	0.91	FRMPD2	94.21
cg05879334	chr6	160183160	0.4179	0.4637	0.37	0.91	ACAT2	4.57
cg23087635	chr10	134581856	0.6328	0.7022	0.37	0.91	INPP5A	72.13
cg26033681	chr15	25069376	1.027	1.14	0.37	0.91	SNRPN	63.99
cg23799655	chr19	3838222	-0.8335	0.9249	0.37	0.91	ZFR2	87.39
cg06998640	chr12	27589538	-0.2356	0.2614	0.37	0.91		93.17
cg15986644	chr10	516683	0.7736	0.8584	0.37	0.91	DIP2C	86.86
cg08896629	chr19	10491577	-0.09073	0.1007	0.37	0.91	TYK2	2.41
cg10042540	chr22	41697561	0.2873	0.3188	0.37	0.91	ZC3H7B	2.26
cg24358781	chr1	178067721	-0.3023	0.3354	0.37	0.91	RASAL2	93.35
cg15628222	chr8	71520989	-0.6343	0.7039	0.37	0.91	TRAM1	36.3
cg25165060	chr12	29891306	-0.3322	0.3687	0.37	0.91	TMTC1	92.88
cg27202073	chr6	147828810	0.1398	0.1551	0.37	0.91	SAMD5	2.84
cg11756095	chr1	32410614	0.8425	0.9349	0.37	0.91		18.68
cg17415451	chr5	11589049	0.9308	1.033	0.37	0.91	CTNND2	16.59
cg19580697	chr14	77581428	-0.209	0.2319	0.37	0.91	KIAA1737	95.18
cg12258811	chr1	7844735	-0.5635	0.6253	0.37	0.91	PER3	39.45
cg06861426	chr5	179244317	-0.3542	0.3931	0.37	0.91	SQSTM1	4.73
cg09465834	chr3	118753093	-0.3393	0.3765	0.37	0.91	IGSF11	9.67
cg21496803	chr6	167029080	-0.04443	0.0493	0.37	0.91	RPS6KA2	98.76
cg10172675	chr8	104132683	0.4772	0.5296	0.37	0.91		19.15
cg08558449	chr16	57023715	-0.2113	0.2344	0.37	0.91	NLRC5	5.7
cg02515103	chr1	59165868	-0.1596	0.1771	0.37	0.91	MYSM1	4.16
cg21396537	chr20	34653573	-0.5908	0.6557	0.37	0.91		56.4
cg27225571	chr6	160210811	-0.1257	0.1395	0.37	0.91	MRPL18	4.09
cg06949789	chr3	23958708	0.2138	0.2373	0.37	0.91	NKIRAS1	3.25
cg00687095	chr1	176176785	0.2459	0.2729	0.37	0.91	RFWD2	1.42
cg11880652	chr10	102505268	0.1636	0.1815	0.37	0.91	PAX2	3.07
cg27565365	chr6	26286262	0.12	0.1332	0.37	0.91	HIST1H4H	2.99
cg01203948	chrX	47076559	-0.5379	0.5969	0.37	0.91	CDK16	60.2
cg22277972	chr12	108960008	0.3507	0.3892	0.37	0.91	ISCU	9.53
cg00058799	chr16	624005	0.4294	0.4766	0.37	0.91	PIGQ	90.07
cg14551616	chr7	28406673	2.175	2.414	0.37	0.91	CREB5	75.29
cg12615148	chr1	204165688	-0.5154	0.572	0.37	0.91	KISS1	73.61
cg13656504	chr6	32030160	-0.5043	0.5596	0.37	0.91	TNXB	81.01
cg16817946	chr17	40950804	0.05595	0.0621	0.37	0.91	CNTD1	1.63
cg14251964	chr8	18396499	-0.2287	0.2539	0.37	0.91	PSD3	93.23
cg24799448	chr11	1404215	0.1518	0.1685	0.37	0.91		3.35
cg21116846	chr5	17354504	-0.7731	0.8581	0.37	0.91		91.77
cg22011370	chr5	112770203	-0.543	0.6027	0.37	0.91	TSSK1B	90.83
cg13943052	chr15	40987167	-0.1685	0.187	0.37	0.91	RAD51	3.72
cg09567983	chr19	35168666	-0.07692	0.08537	0.37	0.91	ZNF302	2.12
cg09870137	chr22	46320026	-0.5945	0.6598	0.37	0.91	WNT7B	42.89
cg12676534	chr20	30449856	-0.3268	0.3627	0.37	0.91	DUSP15	92.76
cg22201615	chr2	201681069	-0.2445	0.2714	0.37	0.91	BZW1	95.17
cg05180717	chr15	34516488	-1.666	1.849	0.37	0.91	TMEM85	50.49
cg14782895	chr5	103829253	-1.245	1.382	0.37	0.91		79.14
cg07469700	chr4	115785488	-0.6965	0.773	0.37	0.91	NDST4	89.27
cg18919541	chr12	121530737	-1.119	1.242	0.37	0.91		15.41
cg22060367	chr2	161957720	-0.2376	0.2637	0.37	0.91		92.5
cg19419598	chr5	52084055	0.1068	0.1186	0.37	0.91	ITGA1	1.77
cg06345277	chr17	5342595	0.101	0.1122	0.37	0.91	C1QBP	2.13
cg05135768	chr1	214360574	-0.1579	0.1753	0.37	0.91		4.92
cg24155429	chr3	185911885	0.377	0.4184	0.37	0.91	DGKG	8.03
cg20780944	chr8	627132	-0.7481	0.8303	0.37	0.91	ERICH1	79.56
cg03398910	chr10	35080979	0.6101	0.6771	0.37	0.91	PARD3	97.39
cg02276823	chr7	5000111	-1.624	1.802	0.37	0.91	MMD2	49.62
cg22087390	chr7	98050531	-0.1591	0.1766	0.37	0.91		3.68
cg09779152	chr17	73205364	-0.4706	0.5223	0.37	0.91	NUP85	92.27
cg17864487	chr2	238643342	-0.8943	0.9926	0.37	0.91	LRRFIP1	78.01
cg07226297	chr3	107361365	-0.5373	0.5963	0.37	0.91	BBX	90.45
cg13277451	chr2	152118408	0.1048	0.1164	0.37	0.91	RBM43	1.37
cg26983578	chr12	11324180	0.2672	0.2966	0.37	0.91	PRH1	3.77
cg21471199	chr1	19218212	0.9815	1.089	0.37	0.91	ALDH4A1	64.94
cg20477497	chr13	25338234	0.4128	0.4582	0.37	0.91	RNF17	87.14
cg04475069	chr1	116382122	-0.2208	0.2451	0.37	0.91	NHLH2	6
cg25592107	chr19	19042864	0.6119	0.6792	0.37	0.91	HOMER3	89.02
cg06076923	chr1	54663141	0.1622	0.18	0.37	0.91	CYB5RL	95.31
cg07697891	chr2	180711137	-0.2819	0.3129	0.37	0.91	ZNF385B	93.21
cg10273072	chr21	17441953	-0.7993	0.8872	0.37	0.91	C21orf34	90.56
cg05365825	chr14	105928390	0.3347	0.3715	0.37	0.91	MTA1	92.18
cg04729070	chr8	67837953	0.2014	0.2235	0.37	0.91	SNHG6	3.96
cg18009325	chrX	47441605	-0.9608	1.067	0.37	0.91	SYN1	18.75
cg09387587	chr16	90000322	-0.2704	0.3002	0.37	0.91	TUBB3	91.85
cg16854466	chr12	132474827	0.2678	0.2973	0.37	0.91	EP400	92.11
cg10956162	chr3	179371114	0.4299	0.4772	0.37	0.91	USP13	2.34
cg19004883	chr19	14448422	-0.6103	0.6775	0.37	0.91		60.41
cg26979279	chr8	99057120	0.1076	0.1195	0.37	0.91	RPL30	2.2
cg20737185	chr6	110679566	0.6943	0.7707	0.37	0.91	C6orf186	7.55
cg02115050	chr6	112194632	0.3629	0.4028	0.37	0.91	FYN	5.78
cg12026588	chr6	99164755	-0.9337	1.036	0.37	0.91		63.73
cg06419601	chr8	60214275	-1.026	1.138	0.37	0.91		74.29
cg07548372	chr14	24848202	0.3659	0.4062	0.37	0.91	NFATC4	87.79
cg05382313	chr11	8836048	-0.5751	0.6383	0.37	0.91	ST5	21.36
cg13229850	chr18	33530052	0.1062	0.1179	0.37	0.91		3.3
cg01188235	chr15	62535090	-0.3969	0.4406	0.37	0.91		88.16
cg12940420	chr20	30157350	-0.3452	0.3832	0.37	0.91	HM13	91.92
cg20210586	chr6	30309562	-0.3005	0.3336	0.37	0.91	TRIM39	92.03
cg24463320	chr1	33121236	0.2291	0.2543	0.37	0.91	RBBP4	92.89
cg13955436	chr5	6449153	0.5444	0.6043	0.37	0.91	UBE2QL1	4.91
cg09578308	chr8	124780849	0.4067	0.4514	0.37	0.91	FAM91A1	7.02
cg00922110	chr4	57842668	-0.5016	0.5568	0.37	0.91	C4orf14	12.89
cg19021985	chr8	22398190	0.3436	0.3814	0.37	0.91	PPP3CC	5.78
cg19125715	chr8	67525489	0.757	0.8403	0.37	0.91	MYBL1	7.21
cg13828674	chr2	69236925	-0.1634	0.1814	0.37	0.91		94.76
cg18236665	chr19	41858816	0.3865	0.429	0.37	0.91	TGFB1	3.81
cg03068039	chr8	146219928	-0.2692	0.2988	0.37	0.91	ZNF252	92.58
cg09883394	chr10	37048638	0.3935	0.4368	0.37	0.91		87.96
cg26153483	chr2	24838522	-0.2643	0.2934	0.37	0.91	NCOA1	93.36
cg24998791	chr8	10454100	-0.386	0.4285	0.37	0.91		90.59
cg05280806	chr17	79366205	-0.946	1.05	0.37	0.91		40.39
cg17193096	chr15	97322893	-0.3836	0.4258	0.37	0.91		87.93
cg25699727	chr3	182850922	0.3311	0.3675	0.37	0.91	LAMP3	82.96
cg24757931	chr19	56186530	0.1936	0.2149	0.37	0.91	EPN1	3.59
cg02592743	chr6	46889624	-0.2453	0.2724	0.37	0.91	GPR116	92.59
cg21930399	chr1	94883754	0.2325	0.2581	0.37	0.91	ABCD3	1.59
cg25506900	chr17	73512855	0.7201	0.7994	0.37	0.91	CASKIN2	6.75
cg17122979	chrX	48397915	0.4955	0.5501	0.37	0.91	TBC1D25	29.35
cg03047508	chr3	11059480	0.2964	0.3291	0.37	0.91	SLC6A1	89.02
cg07374899	chr12	96209198	-0.6931	0.7694	0.37	0.91		89.34
cg13688808	chr6	29760158	0.8674	0.963	0.37	0.91	HCG4	17.39
cg25689940	chr12	112847715	-0.09255	0.1027	0.37	0.91	RPL6	97.57
cg07302938	chr7	12729527	-0.5257	0.5836	0.37	0.91	ARL4A	93.26
cg05755889	chr1	3089076	0.6507	0.7224	0.37	0.91	PRDM16	85.4
cg27534679	chr2	235005011	-1.592	1.767	0.37	0.91		86.58
ch.1.159013533R	chr1	160746909	-0.2966	0.3292	0.37	0.91		10.94
cg26965915	chr14	76044634	0.1824	0.2025	0.37	0.91	FLVCR2	2.48
cg11710595	chr2	15260455	0.9469	1.051	0.37	0.91		80.72
cg08296831	chr11	65554175	-0.07013	0.07786	0.37	0.91	OVOL1	2.86
cg12458913	chr13	53173898	-0.2801	0.3109	0.37	0.91		5.54
cg27459281	chr17	8198723	0.3623	0.4022	0.37	0.91	SLC25A35	3.94
cg24525364	chr1	35730504	-0.5375	0.5968	0.37	0.91		14.81
cg08233235	chr19	55898727	0.6514	0.7232	0.37	0.91	RPL28	83
cg00329157	chr3	111844870	-0.4525	0.5024	0.37	0.91	GCET2	83.52
cg13765206	chr18	2907347	0.4342	0.482	0.37	0.91	EMILIN2	24.43
cg22708635	chr5	1395355	0.335	0.3719	0.37	0.91	SLC6A3	93.3
cg19629053	chr3	44626193	-0.168	0.1865	0.37	0.91	ZNF660	5.11
ch.19.1901489F	chr19	58197015	-0.07993	0.08874	0.37	0.91	ZNF551	1.88
cg16359424	chr10	130185305	0.2476	0.2749	0.37	0.91		92.97
cg26522337	chr18	12431464	-0.08508	0.09445	0.37	0.91	SLMO1	97.93
cg12510724	chr12	6484607	-0.4665	0.518	0.37	0.91	SCNN1A	87.06
cg08937562	chr11	62600001	0.1213	0.1347	0.37	0.91	STX5	1.66
cg04033580	chr22	24891666	-0.1807	0.2006	0.37	0.91	C22orf45	94.85
cg17825989	chr6	155635201	0.1539	0.1709	0.37	0.91	TFB1M	3.77
cg26521708	chr12	91573301	-0.8629	0.9581	0.37	0.91	DCN	90.36
cg02867976	chr7	158622612	0.6765	0.7511	0.37	0.91	ESYT2	4.26
cg27057275	chr13	77957445	-0.7862	0.8728	0.37	0.91		88.79
cg04008821	chr1	45265309	-0.3536	0.3926	0.37	0.91	PLK3	25.85
cg14522150	chr10	50616478	-0.3924	0.4357	0.37	0.91		90.32
cg23657639	chr16	88852273	-0.4624	0.5134	0.37	0.91	FAM38A	38.29
cg03498402	chr16	67219437	0.3577	0.3972	0.37	0.91	EXOC3L	8.8
cg21068610	chr17	7790179	0.7408	0.8225	0.37	0.91	CHD3	6.67
cg04018214	chr12	91572199	-0.6771	0.7517	0.37	0.91	DCN	90.89
cg03593669	chr6	122320841	-0.5208	0.5782	0.37	0.91		90.2
cg16179607	chr2	68476020	0.6172	0.6853	0.37	0.91	PPP3R1	77.22
cg02468121	chr16	3200610	0.3316	0.3682	0.37	0.91		4.26
cg07233109	chr11	78387423	-0.5228	0.5805	0.37	0.91	ODZ4	86.27
cg24092050	chr4	515567	-0.4816	0.5347	0.37	0.91	PIGG	81.15
cg09957933	chr15	57065793	-0.1966	0.2183	0.37	0.91		94.39
cg23628350	chr17	80561982	-2.064	2.292	0.37	0.91	FOXK2	43.18
cg25934954	chr11	64567121	-0.6584	0.731	0.37	0.91	MAP4K2	68.13
cg03644585	chr7	884825	0.2821	0.3133	0.37	0.91	UNC84A	92.98
cg11396157	chr1	107683715	0.08845	0.09821	0.37	0.91	NTNG1	2.18
cg12094006	chr8	11324446	-0.2729	0.303	0.37	0.91	FAM167A	5.38
cg25666995	chr7	37421924	-0.7957	0.8836	0.37	0.91	ELMO1	91.81
cg12885302	chr10	129979348	0.4244	0.4712	0.37	0.91		5.75
cg17215215	chr1	27648674	-0.06698	0.07437	0.37	0.91	TMEM222	2.13
cg00015319	chr12	54500832	-0.6536	0.7257	0.37	0.91	FLJ12825	27.76
cg19108718	chr5	94982330	0.578	0.6418	0.37	0.91	RFESD	7.64
cg12393272	chr17	4483823	0.4565	0.5069	0.37	0.91		45.03
cg20109393	chr7	19748466	0.1175	0.1305	0.37	0.91	TWISTNB	2.13
cg24499839	chr1	231762238	-0.1061	0.1179	0.37	0.91	TSNAX-DISC1	3.86
cg13444528	chr4	184580379	0.04415	0.04902	0.37	0.91	C4orf41	1.6
cg23831143	chr8	22960427	0.1046	0.1162	0.37	0.91	TNFRSF10C	2.34
cg04153958	chr6	159041845	-0.466	0.5174	0.37	0.91	TMEM181	86.22
cg11070420	chr11	133804743	-0.509	0.5652	0.37	0.91	IGSF9B	80.39
cg00070162	chr1	91852791	-0.6943	0.771	0.37	0.91	HFM1	90.74
cg18267374	chr8	24771273	0.3902	0.4333	0.37	0.91	NEFM	5.71
cg20305489	chr17	75316480	-1.143	1.269	0.37	0.91	SEPT9	62.19
cg13229972	chr1	110335018	-0.5821	0.6463	0.37	0.91		34.06
cg06430479	chr11	95091989	0.3197	0.3551	0.37	0.91		90.59
cg19273773	chr7	102790112	-0.1551	0.1722	0.37	0.91	NAPEPLD	5.02
cg00420568	chr9	91794904	-0.1054	0.1171	0.37	0.91	SHC3	3.25
cg16616587	chr12	78288759	-0.5867	0.6515	0.37	0.91	NAV3	90.67
cg26262442	chr12	10183220	1.131	1.256	0.37	0.91	CLEC9A	84.93
cg09433699	chr3	14693131	-0.08848	0.09825	0.37	0.91	C3orf19	2
cg15641446	chr17	14203157	0.2314	0.257	0.37	0.91	HS3ST3B1	2.66
cg02611240	chr12	72149634	-0.59	0.6552	0.37	0.91	RAB21	14.43
cg05314606	chr18	46478925	0.4605	0.5113	0.37	0.91		3.49
cg16370061	chr5	179226009	-0.461	0.5119	0.37	0.91	MGAT4B	86.18
cg25515450	chr18	21030986	-1.06	1.177	0.37	0.91		85.59
cg01999908	chr7	127256920	-0.2129	0.2364	0.37	0.91	PAX4	93.9
cg06577593	chr17	45331082	-0.923	1.025	0.37	0.91	ITGB3	4.42
cg13221086	chr3	31809318	-0.3025	0.3359	0.37	0.91	OSBPL10	92.05
cg24872300	chr19	607586	-0.4398	0.4884	0.37	0.91	HCN2	92.87
cg26279116	chr12	25429198	-1.278	1.419	0.37	0.91		84.77
cg09276355	chr13	50510822	0.3797	0.4217	0.37	0.91	C13orf1	3.01
cg17254961	chr4	7741680	-0.07045	0.07824	0.37	0.91	SORCS2	98
cg07427438	chr16	4819304	-0.7584	0.8422	0.37	0.91		48.42
cg10144112	chr1	91473095	-0.6288	0.6983	0.37	0.91	ZNF644	90.69
cg16724557	chr1	28907903	0.1778	0.1975	0.37	0.91	SNHG12	4.53
cg05236941	chr2	241858058	-0.436	0.4842	0.37	0.91		85.26
cg27206295	chr15	60618474	-1.126	1.25	0.37	0.91		74.19
cg17160327	chr6	91885546	-0.365	0.4054	0.37	0.91		93.12
cg01087254	chr15	57052190	0.79	0.8773	0.37	0.91		41.73
cg03078819	chr7	140218338	0.2411	0.2678	0.37	0.91	DENND2A	93.28
cg25936595	chr19	3772269	-0.7256	0.8059	0.37	0.91	RAX2	57.59
cg04261066	chr19	3762669	0.05178	0.05751	0.37	0.91	MRPL54	1.58
cg19029378	chr10	43892946	-1.308	1.453	0.37	0.91	HNRNPF	5.31
cg13741876	chr6	170816229	-0.6914	0.7679	0.37	0.91		82.15
cg02900253	chr1	6673709	-1.474	1.637	0.37	0.91	PHF13	26.17
cg13140464	chr15	83380023	0.3635	0.4037	0.37	0.91	AP3B2	92.89
cg08478709	chr3	193776092	0.07099	0.07884	0.37	0.91		2.08
cg15802555	chr17	41984994	0.05757	0.06394	0.37	0.91	MPP2	1.08
cg05967487	chr11	65353416	0.372	0.4131	0.37	0.91	EHBP1L1	91.53
cg02671540	chr2	61244799	-0.1165	0.1294	0.37	0.91	PEX13	3.81
cg16758887	chr4	6676521	-0.5446	0.6048	0.37	0.91	LOC93622	13.34
cg24043307	chr12	51157954	-0.4483	0.4979	0.37	0.91	ATF1	11.03
cg09901733	chr17	1731852	-1.102	1.224	0.37	0.91	RPA1	73.67
cg19825182	chr13	99948367	-0.3899	0.433	0.37	0.91	GPR183	93.13
cg04803843	chr15	28351906	0.4697	0.5217	0.37	0.91		5
cg05524740	chr1	24225690	-0.6015	0.668	0.37	0.91	CNR2	14.3
cg19162768	chr15	96898476	-0.3455	0.3837	0.37	0.91		7.51
cg21958603	chr6	3162857	-0.07645	0.0849	0.37	0.91		2.58
cg02595219	chr11	74178761	-0.4636	0.5149	0.37	0.91	KCNE3	14.65
cg18326819	chr21	46801257	-0.1351	0.15	0.37	0.91		97.6
cg20311261	chr2	30144838	-0.1177	0.1307	0.37	0.91	ALK	2.85
cg15448064	chr19	15560215	0.1642	0.1824	0.37	0.91	WIZ	2.93
cg26470794	chr15	96960331	0.2068	0.2297	0.37	0.91		4.15
cg01558281	chr1	116912695	0.2549	0.2831	0.37	0.91		92.55
cg15350840	chr11	70475709	-0.5693	0.6323	0.37	0.91	SHANK2	83.7
cg01713272	chr18	12911711	-1.085	1.205	0.37	0.91		12.2
cg02411950	chr8	127889025	-0.1345	0.1494	0.37	0.91		4.58
cg13754518	chr15	65357972	0.5054	0.5613	0.37	0.91	RASL12	80.1
cg22852355	chr1	221053128	-0.06991	0.07765	0.37	0.91	HLX	2.15
cg27086763	chr12	74686411	0.7862	0.8732	0.37	0.91		79.23
cg10234007	chr1	39347776	-1.433	1.591	0.37	0.91	GJA9	82.44
cg10824972	chr6	11429244	-0.37	0.411	0.37	0.91		89.5
cg01509809	chr17	47284233	-0.3926	0.4361	0.37	0.91	GNGT2	90.64
cg23565757	chr7	157646605	-2.067	2.296	0.37	0.91	PTPRN2	90.96
cg09409585	chr6	28882403	-0.7973	0.8855	0.37	0.91	TRIM27	87.5
cg04674832	chr2	72078638	-0.5382	0.5978	0.37	0.91		46.42
cg24096120	chr17	77419249	0.5258	0.584	0.37	0.91	HRNBP3	92.31
cg09058554	chr1	9600721	-0.7593	0.8434	0.37	0.91	SLC25A33	73.65
cg01626899	chr17	26925852	-0.08473	0.09412	0.37	0.91	SPAG5	2.18
cg18115436	chr10	3827639	0.1609	0.1787	0.37	0.91	KLF6	3.53
cg18187865	chr6	34857018	0.08701	0.09664	0.37	0.91	ANKS1A	2.31
cg01121610	chr1	204043732	0.4692	0.5211	0.37	0.91	SOX13	7.31
cg02892961	chr21	34863959	0.212	0.2355	0.37	0.91	DNAJC28	3.05
cg13356540	chr1	7449057	-0.6898	0.7662	0.37	0.91	CAMTA1	88.78
cg18333220	chr2	75655854	-0.4338	0.4818	0.37	0.91		91.4
cg06458239	chr19	58038573	0.4172	0.4634	0.37	0.91	ZNF549	9.64
cg27163659	chr13	108868194	-0.2908	0.3231	0.37	0.91	LIG4	7.03
cg10802509	chr1	67178638	-0.2585	0.2871	0.37	0.91	SGIP1	93.99
cg07470275	chr15	99788558	-0.3721	0.4133	0.37	0.91	TTC23	91.82
cg00214668	chr4	81256795	0.3345	0.3716	0.37	0.91	C4orf22	7.42
cg16361343	chr6	31863472	-0.2566	0.285	0.37	0.91	EHMT2	93.19
cg27610671	chr17	43227384	0.2334	0.2592	0.37	0.91	HEXIM1	4.51
cg18185393	chr1	118472782	0.1277	0.1418	0.37	0.91	GDAP2	4.04
cg27004760	chr16	4723622	0.394	0.4376	0.37	0.91	MGRN1	92.49
cg13087330	chr11	5544358	-0.2672	0.2969	0.37	0.91		93.59
cg18069484	chr11	67764105	-0.2101	0.2333	0.37	0.91	UNC93B1	94.5
cg00907920	chrX	119249786	-0.4332	0.4812	0.37	0.91	RHOXF1	94.94
cg06763588	chr16	81040697	0.1007	0.1118	0.37	0.91	CENPN	2.58
cg01942797	chr7	156407145	-1.634	1.815	0.37	0.91		91.3
cg14062119	chr12	54088959	0.4136	0.4595	0.37	0.91		4.26
cg20897728	chr5	784915	-0.1389	0.1542	0.37	0.91		3.32
cg07589381	chr1	10764512	0.7714	0.8569	0.37	0.91	CASZ1	69.51
cg08905415	chr17	78831518	-0.3697	0.4107	0.37	0.91	RPTOR	93.03
cg12893361	chr12	122124854	0.1496	0.1662	0.37	0.91		4.62
cg07324293	chr22	31196481	-0.4937	0.5484	0.37	0.91	OSBP2	78.68
cg20308540	chr1	242612849	-0.5295	0.5882	0.37	0.91	PLD5	44
cg05915658	chrX	132552653	0.7208	0.8007	0.37	0.91		73.67
cg06452669	chr5	68463117	-0.1341	0.149	0.37	0.91	CCNB1	1.71
cg07154063	chr2	175664535	-0.5298	0.5886	0.37	0.91	CHN1	83.1
cg16122269	chr8	49170175	0.3228	0.3586	0.37	0.91		89.09
cg03061892	chr7	135434923	-0.821	0.912	0.37	0.91	FAM180A	88.33
cg19729188	chr1	85725931	-0.4993	0.5547	0.37	0.91	C1orf52	87.86
cg18011364	chr7	103630086	-0.1012	0.1124	0.37	0.91	RELN	2.79
cg18951367	chr17	4379584	-0.5757	0.6396	0.37	0.91	SPNS3	79.39
cg07002295	chr22	37603582	-0.3866	0.4295	0.37	0.91	SSTR3	96.98
cg00563566	chr1	230883182	0.3556	0.395	0.37	0.91	CAPN9	84.36
cg05178005	chr10	88561989	-0.3721	0.4134	0.37	0.91	BMPR1A	89.45
cg10515131	chr14	99708008	-0.746	0.8288	0.37	0.91	BCL11B	25.55
cg07043494	chr3	11293681	-0.6001	0.6667	0.37	0.91	HRH1	88.38
cg09298289	chr5	68485754	-0.1314	0.146	0.37	0.91	CENPH	2.7
cg19270265	chr7	126275080	-0.8419	0.9353	0.37	0.91	GRM8	90.39
cg19131476	chr11	64387923	-0.7265	0.8071	0.37	0.91	NRXN2	56.94
cg08616182	chr16	89763967	-0.5872	0.6524	0.37	0.91	SPATA2L	83.79
cg23109018	chr6	90603830	-0.304	0.3378	0.37	0.91	GJA10	93.68
cg19386801	chr6	33218604	0.3726	0.4139	0.37	0.91	VPS52	83.34
cg09771468	chr9	135462169	-0.3216	0.3572	0.37	0.91	BARHL1	13.18
cg11031869	chr7	99291510	-0.2897	0.3219	0.37	0.91		92.75
cg10368408	chr6	43197309	0.2459	0.2732	0.37	0.91	C6orf108	3.24
cg25258938	chr19	40363285	0.3229	0.3587	0.37	0.91	FCGBP	89.18
cg21495622	chr22	24199125	-1.13	1.256	0.37	0.91	SLC2A11	24.1
cg18923230	chrX	153626413	0.5706	0.6339	0.37	0.91	RPL10	21.81
cg06211323	chr13	109248488	-0.6095	0.6771	0.37	0.91	MYO16	64
cg02547025	chr2	30454275	0.7821	0.869	0.37	0.91	LBH	2.79
cg11218625	chr1	18968000	0.08587	0.0954	0.37	0.91	PAX7	2.89
cg02303324	chr6	136872323	-1.364	1.516	0.37	0.91	MAP7	30.65
cg22188495	chr12	42984466	-0.1486	0.1651	0.37	0.91	PRICKLE1	2.65
cg16045677	chr6	32362678	-0.6782	0.7535	0.37	0.91	BTNL2	94.63
cg16987982	chr5	58082727	1.104	1.226	0.37	0.91	RAB3C	59.79
cg08711113	chr1	53973727	-0.3921	0.4356	0.37	0.91	GLIS1	88.07
cg03153360	chr19	55882504	0.4965	0.5517	0.37	0.91	IL11	43.76
cg17848407	chr5	126408806	1.255	1.395	0.37	0.91	FLJ44606	33.32
cg16710124	chr1	44716058	-0.5139	0.571	0.37	0.91	ERI3	85.68
cg13597766	chr9	19461135	-0.5651	0.6278	0.37	0.91		92.65
cg20084184	chr4	1148524	0.3847	0.4274	0.37	0.91		89.04
cg24264254	chr10	101076238	-0.5778	0.642	0.37	0.91		81.37
ch.5.2313526R	chr5	126507609	-0.17	0.1889	0.37	0.91		4.8
cg11663806	chr19	20959492	-0.8207	0.9118	0.37	0.91		16.66
cg05571413	chr17	47841772	0.1898	0.2109	0.37	0.91	FAM117A	4.04
cg18190778	chr3	61970063	-0.6303	0.7003	0.37	0.91	PTPRG	89.9
cg14763906	chr4	186391968	-0.2105	0.2339	0.37	0.91	CCDC110	5.28
cg10706293	chr17	20920717	0.07166	0.07962	0.37	0.91	USP22	98.16
cg04882739	chr3	108855428	-0.7983	0.887	0.37	0.91		92.09
cg23234811	chr1	204230657	0.4509	0.501	0.37	0.91	PLEKHA6	86.02
cg06979771	chr16	24266773	-0.6403	0.7114	0.37	0.91	CACNG3	46.15
cg04343242	chr4	104000066	1	1.112	0.37	0.91	BDH2	74.82
cg06398643	chr3	187896120	0.3343	0.3714	0.37	0.91	LPP	89.74
cg25102293	chr18	53450352	-0.338	0.3755	0.37	0.91		89.86
cg08047086	chr16	89044646	-0.6981	0.7757	0.37	0.91	CBFA2T3	33.99
cg10699675	chr3	52805107	0.1698	0.1887	0.37	0.91	NEK4	3.05
cg03370188	chr2	27603788	0.2418	0.2686	0.37	0.91	ZNF513	2.43
cg25049486	chr6	130544510	0.6337	0.7041	0.37	0.91	SAMD3	87.42
cg20789378	chrX	102634244	-0.9662	1.074	0.37	0.91		79.09
cg20412955	chr1	230937455	-0.3471	0.3857	0.37	0.91	CAPN9	87.52
cg10091705	chr1	202317604	-0.113	0.1256	0.37	0.91	PPP1R12B	3.75
cg14738643	chr19	52531952	0.2139	0.2377	0.37	0.91	ZNF614	5.79
cg09818930	chr16	31106315	0.6935	0.7706	0.37	0.91	VKORC1	5.14
cg15114651	chr19	47289410	0.475	0.5278	0.37	0.91	SLC1A5	60.26
cg15135176	chr1	3044977	-2.218	2.465	0.37	0.91	PRDM16	87.99
cg03559454	chr19	49646157	0.4343	0.4826	0.37	0.91	PPFIA3	6.01
cg06546820	chr15	72104417	-0.4428	0.492	0.37	0.91	NR2E3	84.29
cg00409861	chr5	143365769	-0.4322	0.4802	0.37	0.91		92.48
cg20357628	chr20	58179847	-0.1307	0.1452	0.37	0.91	PHACTR3	3.35
cg09976989	chr12	29534158	-0.08537	0.09486	0.37	0.91	ERGIC2	2.67
cg13526476	chr3	39497727	0.3329	0.3699	0.37	0.91		90.36
cg04607323	chr20	62375208	0.1126	0.1251	0.37	0.91	SLC2A4RG	96.95
cg19055936	chr11	133938676	-0.174	0.1934	0.37	0.91	JAM3	6.03
cg10608341	chr3	57234000	-0.6342	0.7047	0.37	0.91	HESX1	35.94
cg01799560	chr17	80846075	0.6918	0.7687	0.37	0.91	TBCD	81.49
cg12748948	chr1	22106295	-1.314	1.46	0.37	0.91	USP48	71.15
cg05251325	chr15	38857099	0.0827	0.09189	0.37	0.91	RASGRP1	1.79
cg19216894	chr17	7232119	-0.3249	0.361	0.37	0.91	NEURL4	12.48
cg18920494	chr12	34532098	-0.827	0.919	0.37	0.91		44.17
cg15762098	chr11	368943	-0.3739	0.4155	0.37	0.91	B4GALNT4	9.63
cg14314653	chr6	105584709	0.5552	0.6169	0.37	0.91	BVES	6.89
cg27289079	chr15	81483121	0.4062	0.4514	0.37	0.91		85.8
cg09226275	chr3	176773597	-0.7633	0.8481	0.37	0.91	TBL1XR1	90.38
cg02566288	chr6	166667022	-0.06877	0.07641	0.37	0.91		2.27
cg01805574	chr12	111284800	0.06005	0.06673	0.37	0.91	CCDC63	2.08
cg14159036	chr7	2138813	-0.2321	0.2579	0.37	0.91	MAD1L1	92.77
cg17118478	chr2	191543902	0.2708	0.3009	0.37	0.91	NAB1	92.81
cg03256729	chr1	112125952	-0.2442	0.2713	0.37	0.91		94.44
cg21515305	chr22	37769171	0.5007	0.5564	0.37	0.91	ELFN2	85.49
cg14665629	chr5	142275090	-0.3782	0.4203	0.37	0.91	ARHGAP26	93.72
cg12941622	chr2	172778750	-0.06417	0.0713	0.37	0.91	HAT1	2.2
cg16218895	chr6	11383301	-0.3102	0.3447	0.37	0.91	NEDD9	94.14
cg17880199	chr16	15950840	-0.06136	0.06818	0.37	0.91	MYH11	2.16
cg02480405	chr8	145001801	-0.1409	0.1566	0.37	0.91	PLEC1	98.32
cg10503359	chr3	142468059	-1.73	1.922	0.37	0.91	TRPC1	85.99
cg09864961	chr11	2183434	-0.642	0.7134	0.37	0.91	INS	75.13
cg25548316	chr11	2922812	0.3423	0.3803	0.37	0.91	SLC22A18AS	89.89
cg02032299	chr16	87541244	0.1977	0.2197	0.37	0.91		5.3
cg08564527	chr16	67571988	-0.8434	0.9372	0.37	0.91	FAM65A	17.27
cg09861476	chr1	234617742	0.3378	0.3754	0.37	0.91		88.21
cg01767885	chr16	1147214	-0.5481	0.609	0.37	0.91	C1QTNF8	77.61
cg22017213	chr4	86851225	-0.3599	0.4	0.37	0.91	ARHGAP24	6.13
cg17292100	chr8	101250595	-0.3161	0.3513	0.37	0.91	SPAG1	92.03
cg13804542	chr4	39367904	0.3373	0.3749	0.37	0.91	RFC1	4.81
cg06343669	chr12	132690782	0.9173	1.019	0.37	0.91	GALNT9	67.86
cg21642054	chr7	101605338	-0.3081	0.3424	0.37	0.91	CUX1	92.59
cg18125549	chr7	140714781	0.04777	0.05308	0.37	0.91	MRPS33	1.33
cg03765846	chr3	160681137	-0.4228	0.4698	0.37	0.91	PPM1L	94.1
cg11418303	chr1	71511514	5.604	6.227	0.37	0.91	PTGER3	65.58
cg26130864	chr20	3208100	-0.6409	0.7122	0.37	0.91	SLC4A11	54.81
cg21213952	chr2	100824702	-0.5681	0.6313	0.37	0.91		89.82
cg23072161	chr1	16489115	-0.1321	0.1468	0.37	0.91		3.75
cg07164556	chr1	145727247	0.4586	0.5096	0.37	0.91	PDZK1	65.64
cg09894605	chr15	64648051	-0.1431	0.1591	0.37	0.91	CSNK1G1	3.79
cg13518988	chr17	73401817	-0.1431	0.159	0.37	0.91	GRB2	3.55
cg10215401	chr8	131058332	-0.1959	0.2177	0.37	0.91		3.67
cg22711741	chr19	57742444	1.728	1.92	0.37	0.91	AURKC	83.97
cg14356946	chr20	32700496	0.6952	0.7726	0.37	0.91	EIF2S2	11.55
cg20901044	chr14	102780829	0.1953	0.217	0.37	0.91		2.66
cg05515488	chr21	43160361	-0.22	0.2445	0.37	0.91	RIPK4	93.85
cg10925860	chr12	56347616	-0.3739	0.4156	0.37	0.91	DGKA	91.04
cg06039747	chr16	89632638	-0.8161	0.907	0.37	0.91		5.32
cg06831832	chrX	142117264	-0.5932	0.6593	0.37	0.91	SPANXN4	67.41
cg26037142	chr6	32097481	-0.7345	0.8162	0.37	0.91	ATF6B	71.3
cg20566643	chr16	58059498	0.287	0.319	0.37	0.91	MMP15	3.5
cg01673068	chr13	113425098	-0.6618	0.7355	0.37	0.91	ATP11A	92.44
cg12014441	chr7	1609858	-0.1218	0.1354	0.37	0.91	KIAA1908	2.63
cg07902673	chr1	87793396	-0.3994	0.4439	0.37	0.91	LMO4	92.39
cg13690407	chr1	33473178	-0.163	0.1812	0.37	0.91		95.31
cg24783935	chrX	40692412	-0.4833	0.5371	0.37	0.91	LOC100132831	95.37
cg09771226	chr17	45786313	-0.448	0.4979	0.37	0.91	TBKBP1	96.98
cg17639111	chr7	96253734	0.4696	0.5219	0.37	0.91		84.36
cg24546942	chr18	61310626	-0.2476	0.2752	0.37	0.91	SERPINB4	92.2
cg14221264	chr13	53029148	0.1294	0.1439	0.37	0.91	CKAP2	3.44
cg00132108	chr5	36690657	-0.21	0.2334	0.37	0.91		4.91
cg21658515	chr15	90296985	-0.8489	0.9434	0.37	0.91		92.95
cg27539746	chr10	118764201	0.7919	0.8801	0.37	0.91	KIAA1598	15.57
ch.7.1905850F	chr7	90038364	0.529	0.588	0.37	0.91	CLDN12	9.79
cg08270005	chr8	96179452	-0.3605	0.4007	0.37	0.91		92.85
cg00405112	chr3	137728329	-0.2566	0.2852	0.37	0.91	CLDN18	92.88
cg12118832	chr3	50264486	0.2123	0.2359	0.37	0.91		4.43
cg06639387	chr1	228594973	0.1119	0.1244	0.37	0.91	TRIM11	2.38
cg03673138	chr11	72385963	-0.6322	0.7026	0.37	0.91	PDE2A	66.23
cg00668337	chr11	64491331	-1.072	1.191	0.37	0.91	NRXN2	71.01
cg16075209	chr5	44808992	0.2034	0.226	0.37	0.91	MRPS30	3.6
cg27576367	chr1	68151571	-0.07294	0.08107	0.37	0.91	GADD45A	2.72
cg05650999	chr5	148883763	-0.5206	0.5786	0.37	0.91	CSNK1A1	93.11
cg12412384	chr12	12673025	-0.5966	0.6631	0.37	0.91	DUSP16	90.59
cg07892295	chr15	98503714	0.5574	0.6196	0.37	0.91	ARRDC4	5.25
cg16253249	chr18	77211212	-0.5198	0.5777	0.37	0.91	NFATC1	82.17
cg21979724	chr12	47473205	-0.4552	0.5059	0.37	0.91	AMIGO2	10.33
cg17194100	chr15	96949312	-0.3805	0.4229	0.37	0.91		91.34
cg03217587	chr2	239403003	0.1155	0.1284	0.37	0.91		3.26
cg07879447	chr20	55926584	0.2983	0.3316	0.37	0.91	RAE1	3.39
cg24831879	chr10	5566908	0.3739	0.4156	0.37	0.91	CALML3	92.45
cg08432053	chr6	109102825	0.3067	0.3409	0.37	0.91		90.39
cg10497173	chr16	70557347	0.2226	0.2474	0.37	0.91	COG4	4.79
cg21738963	chr6	88879398	0.5533	0.615	0.37	0.91		82.61
cg01444149	chr8	33338897	-0.3982	0.4426	0.37	0.91		89.42
cg09212597	chr11	45433009	-0.6626	0.7365	0.37	0.91		31.38
cg26986180	chr12	124246525	0.6196	0.6887	0.37	0.91	DNAH10	3.96
cg18650670	chr15	65689152	-0.1288	0.1431	0.37	0.91	IGDCC4	3.82
cg20474675	chr11	16761292	0.4707	0.5232	0.37	0.91	C11orf58	79.81
cg00400743	chr4	148603008	-0.2508	0.2788	0.37	0.91	PRMT10	93.83
cg00488501	chr11	3187032	-0.3713	0.4127	0.37	0.91	OSBPL5	22.29
cg16887862	chr1	1243669	0.945	1.05	0.37	0.91	PUSL1	6.77
cg09970332	chr16	11602866	-0.1783	0.1982	0.37	0.91		94.36
cg09524946	chr13	50706810	-0.1767	0.1964	0.37	0.91		3.95
cg00128654	chr14	90798063	-0.1581	0.1758	0.37	0.91	C14orf102	5.66
cg04488845	chr11	19262618	0.5602	0.6227	0.37	0.91	E2F8	5.75
cg24737857	chr19	15221013	-0.2555	0.2841	0.37	0.91	SYDE1	94.47
cg04119678	chr1	32402509	-0.4931	0.5482	0.37	0.91	PTP4A2	18.99
cg21800309	chr6	99797222	0.5968	0.6634	0.37	0.91	C6orf168	7.83
cg14580297	chr9	121930234	-0.2255	0.2507	0.37	0.91	DBC1	95.54
cg24384632	chr7	29873786	-0.2657	0.2954	0.37	0.91	WIPF3	94.01
cg11307812	chr13	38910516	-1.071	1.19	0.37	0.91		88.85
cg13928068	chr22	18324130	0.3764	0.4184	0.37	0.91	MICAL3	86.29
cg06008511	chr15	90727886	-0.495	0.5503	0.37	0.91	SEMA4B	43.72
cg12074154	chr1	181074635	-0.09675	0.1076	0.37	0.91		2.63
cg16792230	chr16	27629665	0.2921	0.3248	0.37	0.91	KIAA0556	89.7
cg25921007	chr7	2740202	-0.1159	0.1288	0.37	0.91	AMZ1	97.66
cg00527174	chr1	20880663	-0.09717	0.108	0.37	0.91	FAM43B	3.82
cg02951880	chr1	160389175	0.1506	0.1674	0.37	0.91	VANGL2	97.73
cg23650686	chr10	113913080	-0.2436	0.2709	0.37	0.91	GPAM	94.25
cg06527865	chr1	234746497	0.6875	0.7643	0.37	0.91	IRF2BP2	2.69
cg27427514	chr3	193922037	-0.7942	0.8828	0.37	0.91		3.37
cg10937973	chr2	122313888	-0.4484	0.4984	0.37	0.91	CLASP1	87.9
cg14239515	chr19	38885242	0.1363	0.1516	0.37	0.91	SPRED3	3.16
cg23246769	chr12	124461296	-0.7491	0.8328	0.37	0.91	ZNF664	94.22
cg15692052	chr13	47472250	1.105	1.228	0.37	0.91	HTR2A	51.59
cg15516052	chr11	3246350	-0.3239	0.3601	0.37	0.91		91.82
cg23285459	chr7	2802560	-1.355	1.507	0.37	0.91	GNA12	81.56
cg02695677	chr7	130673538	-0.3619	0.4024	0.371	0.91	FLJ43663	92.13
cg14094449	chr14	60558589	0.1715	0.1906	0.371	0.91	C14orf135	4.68
cg01263574	chr9	136390861	0.5374	0.5974	0.371	0.91	TMEM8C	81.36
cg15496763	chr6	32711102	-0.3705	0.4119	0.371	0.91	HLA-DQA2	93.52
cg23025752	chr3	66433559	0.2765	0.3074	0.371	0.91	LRIG1	91.87
cg18076559	chr10	90639992	0.1855	0.2062	0.371	0.91	STAMBPL1	2.79
cg20748656	chr6	30301427	-0.6899	0.767	0.371	0.91	TRIM39	87.72
cg05665136	chr5	64919882	0.06401	0.07116	0.371	0.91	TRIM23	2.11
cg18117039	chr14	75741733	0.4231	0.4704	0.371	0.91		8.62
cg16671862	chr2	102486181	0.2642	0.2937	0.371	0.91	MAP4K4	92.21
cg20910429	chr11	34380839	0.1359	0.1511	0.371	0.91		3.52
cg14116052	chr5	7596454	0.547	0.6081	0.371	0.91	ADCY2	81.65
cg19254328	chr3	126113327	-0.6276	0.6977	0.371	0.91	CCDC37	84.59
cg02411895	chr19	6492572	-0.2625	0.2918	0.371	0.91		93.53
cg12929625	chr2	55746547	-0.2024	0.225	0.371	0.91	CCDC104	4.74
cg16284238	chr6	87196595	-0.4596	0.511	0.371	0.91		89.35
cg00114084	chr1	33502651	-0.099	0.1101	0.371	0.91	AK2	3.69
cg18537222	chr3	12435731	1.364	1.517	0.371	0.91	PPARG	60.39
cg05149245	chr12	21723392	-0.9275	1.031	0.371	0.91	GYS2	85.65
cg01092561	chr8	9008681	0.2891	0.3214	0.371	0.91	PPP1R3B	3.93
cg08798523	chr13	25861533	0.3245	0.3607	0.371	0.91	MTMR6	6.15
cg06269919	chr12	57597136	-0.4894	0.5441	0.371	0.91	LRP1	87.83
cg08522087	chr5	14871910	0.9863	1.097	0.371	0.91	ANKH	3.19
cg06740710	chr15	68346336	0.08875	0.09867	0.371	0.91	PIAS1	3.13
cg21415305	chr3	9851855	0.3438	0.3822	0.371	0.91	TTLL3	3.06
cg01883521	chr1	114471974	-0.196	0.2179	0.371	0.91	HIPK1	4.57
cg18753958	chr20	61446962	-0.894	0.994	0.371	0.91	COL9A3	24.37
cg20540806	chr5	140019523	0.4022	0.4472	0.371	0.91	TMCO6	8.34
cg21795497	chr11	122753326	0.5212	0.5795	0.371	0.91	C11orf63	8.93
cg01534887	chr10	75683646	0.3736	0.4154	0.371	0.91	C10orf55	81.83
cg01399219	chr7	44145110	-0.597	0.6637	0.371	0.91	AEBP1	17.3
cg08293324	chr15	39872037	1.048	1.165	0.371	0.91	THBS1	78.69
cg17624196	chr10	131841008	-0.6875	0.7644	0.371	0.91		30.08
cg13531667	chr5	112825132	0.1437	0.1598	0.371	0.91	MCC	4.55
cg10728473	chr3	197226514	-0.4691	0.5216	0.371	0.91		81.71
cg07560517	chr11	75947456	-0.1301	0.1447	0.371	0.91		3.14
cg13277040	chr20	62716332	0.6887	0.7657	0.371	0.91	OPRL1	34.69
cg21957156	chr1	26372718	0.6621	0.7362	0.371	0.91	SLC30A2	8.56
cg09322678	chr8	144411500	-0.1975	0.2196	0.371	0.91	TOP1MT	94.7
cg22444231	chr4	89517289	-0.2775	0.3086	0.371	0.91	HERC3	92.16
cg25112291	chr18	56936699	0.5481	0.6095	0.371	0.91	RAX	8.79
cg10201533	chr1	917661	-1.023	1.138	0.371	0.91	C1orf170	66.52
cg13426138	chr6	31830455	0.1167	0.1298	0.371	0.91	NEU1	2.62
cg02909372	chr10	104193735	-0.9865	1.097	0.371	0.91	CUEDC2	29.4
cg19805005	chr17	50234775	0.3641	0.4048	0.371	0.91	CA10	9.26
cg05318600	chr7	6695121	0.1521	0.1691	0.371	0.91		95.85
cg02331784	chr3	114082760	-0.3204	0.3563	0.371	0.91	ZBTB20	94
cg23531640	chr11	128377252	-0.2798	0.3111	0.371	0.91	ETS1	8.32
cg15450966	chr4	3486039	-1.015	1.128	0.371	0.91	DOK7	69.35
cg08196628	chr14	50319474	0.05242	0.05829	0.371	0.91	SDCCAG1	1.76
cg24016624	chr19	45504513	0.2614	0.2907	0.371	0.91	RELB	4.43
cg08834383	chr5	121298378	-0.2254	0.2506	0.371	0.91	SRFBP1	5.3
cg11748730	chr12	99815844	-1.829	2.034	0.371	0.91	ANKS1B	53.44
cg03019842	chrX	13706962	0.2544	0.2829	0.371	0.91	RAB9A	4.65
cg11486133	chr4	93224895	-0.2395	0.2663	0.371	0.91	GRID2	4.07
cg13028471	chr4	139163535	-0.08285	0.09212	0.371	0.91	SLC7A11	2.44
cg15683295	chr7	27245542	-0.2832	0.3149	0.371	0.91		4.58
cg12915591	chr11	43965360	0.6654	0.7399	0.371	0.91	LOC387763	4.54
cg13541970	chr6	112688607	1.067	1.186	0.371	0.91		34.18
cg09514875	chr11	58389438	-0.8748	0.9727	0.371	0.91	CNTF	86.88
cg18815595	chr17	78925807	-0.2708	0.3011	0.371	0.91	RPTOR	93.58
cg06410135	chr22	39539573	-0.1929	0.2145	0.371	0.91	CBX7	94.61
cg00126636	chr16	237282	0.2819	0.3135	0.371	0.91		93.5
cg19697475	chr5	45696465	0.1487	0.1654	0.371	0.91	HCN1	2.37
cg04309885	chr19	48533370	0.6165	0.6855	0.371	0.91	CABP5	80.94
cg01771850	chr17	80847137	0.237	0.2635	0.371	0.91	TBCD	93.04
cg10498390	chr4	76912142	-0.08195	0.09112	0.371	0.91	SDAD1	2.55
cg20858224	chr2	70072119	0.2694	0.2996	0.371	0.91	GMCL1	92.27
cg04772025	chr11	68637568	0.3276	0.3643	0.371	0.91		4.02
cg01172082	chr14	104645732	0.48	0.5338	0.371	0.91	KIF26A	88.17
cg13705774	chr1	152670764	-0.3981	0.4427	0.371	0.91	LCE2A	88.18
cg23585575	chr10	81107083	0.2387	0.2654	0.371	0.91	PPIF	3.92
cg00764470	chr14	31495561	0.1893	0.2105	0.371	0.91	AP4S1	3.77
cg22928082	chr20	3218522	-0.6821	0.7585	0.371	0.91	SLC4A11	26.9
cg10227629	chr1	217325755	-0.3606	0.401	0.371	0.91		89.33
cg21305041	chr6	80343854	-0.574	0.6383	0.371	0.91	SH3BGRL2	91.55
cg26800786	chr11	105922059	-0.9095	1.011	0.371	0.91	KBTBD3	88.83
cg08266974	chr2	10567273	0.4996	0.5556	0.371	0.91	HPCAL1	89.08
cg01167578	chr16	89429419	-0.7978	0.8871	0.371	0.91	ANKRD11	66.63
cg03786327	chr13	100644473	0.1541	0.1713	0.371	0.91		4.32
cg17402373	chr5	176852891	0.06716	0.07468	0.371	0.91	GRK6	2.21
cg13692543	chr9	35510933	-0.2685	0.2986	0.371	0.91	RUSC2	93.61
cg14378769	chr15	94443296	0.4206	0.4677	0.371	0.91		81.6
cg06758605	chr5	5303357	0.7769	0.8639	0.371	0.91	ADAMTS16	87.97
cg13319417	chr6	36304456	-0.2602	0.2893	0.371	0.91	C6orf222	92.59
cg04203758	chr16	47178208	-0.07314	0.08134	0.371	0.91	NETO2	2.62
cg06541780	chr13	99093819	0.1523	0.1694	0.371	0.91	FARP1	95.99
cg17322774	chr7	158224817	-0.515	0.5727	0.371	0.91	PTPRN2	82
cg27585405	chr16	475496	-0.07181	0.07985	0.371	0.91	RAB11FIP3	1.81
cg03474731	chr11	125495234	-0.2207	0.2454	0.371	0.91	CHEK1	4.6
cg16949786	chr6	35888891	-0.3988	0.4435	0.371	0.91	SRPK1	6.37
cg24691014	chr8	111707758	-0.5526	0.6146	0.371	0.91		91.13
cg13907255	chr5	142895549	-0.2855	0.3175	0.371	0.91		94.41
cg07020846	chr15	70390363	0.3716	0.4132	0.371	0.91	TLE3	8.8
cg02944637	chr16	19733345	-0.422	0.4692	0.371	0.91	IQCK	82.4
cg15260839	chr17	57642861	-0.06993	0.07776	0.371	0.91	DHX40	2.33
cg12610312	chr12	109162409	-0.5608	0.6236	0.371	0.91		36.99
cg22183016	chr5	149784443	0.439	0.4882	0.371	0.91	CD74	88.52
cg19323703	chr2	46498015	-0.2954	0.3285	0.371	0.91		90.18
cg24979630	chr12	80329299	0.1251	0.1391	0.371	0.91	PPP1R12A	3.69
cg24953228	chr5	3288679	0.2629	0.2924	0.371	0.91		95
cg15319522	chr14	76819459	0.4898	0.5447	0.371	0.91		20.68
cg14175568	chr20	30135291	1.648	1.833	0.371	0.91	HM13	41.82
cg00794038	chr20	48808334	0.2483	0.2761	0.371	0.91	CEBPB	5.39
cg20418529	chr6	166260012	0.6942	0.7721	0.371	0.91		94.96
cg13436417	chr10	122262925	0.3798	0.4224	0.371	0.91	PPAPDC1A	84.49
cg22886275	chr7	121940992	-0.2962	0.3294	0.371	0.91		8.14
cg07975573	chr16	88982447	0.7394	0.8223	0.371	0.91	CBFA2T3	64.34
cg06214107	chr6	27418676	-0.6973	0.7755	0.371	0.91	ZNF184	89.9
cg17296729	chr18	55469509	0.1934	0.2151	0.371	0.91		4.67
cg00074086	chr7	4901785	0.9119	1.014	0.371	0.91	PAPOLB	14.51
cg02639011	chr1	47041779	-0.2088	0.2322	0.371	0.91	MKNK1	94.4
cg27652117	chr10	75490326	-0.2836	0.3154	0.371	0.91	BMS1P4	5.61
cg03058733	chr11	27145585	-0.3144	0.3496	0.371	0.91	BBOX1	92.79
cg06376939	chr3	57327936	-0.6794	0.7556	0.371	0.91	DNAH12	92.51
cg08943293	chr1	181449699	0.6373	0.7089	0.371	0.91		70.18
cg09561739	chr4	47916869	0.1391	0.1547	0.371	0.91	NFXL1	3.68
cg25607948	chr1	92007887	-0.559	0.6218	0.371	0.91		82.09
cg26813162	chr1	162337375	-0.4083	0.4541	0.371	0.91	NOS1AP	90.39
cg16376373	chr4	23268516	-0.7817	0.8694	0.371	0.91		91.85
cg14691364	chr7	126165242	-0.3989	0.4437	0.371	0.91	GRM8	88.35
cg00563870	chr21	46142101	1.318	1.466	0.371	0.91		65.31
cg14167415	chr5	77146999	-3.792	4.218	0.371	0.91		60.05
cg20826899	chr13	111340159	0.1833	0.2039	0.371	0.91	CARS2	94.49
cg04518186	chr11	77299962	-1.358	1.51	0.371	0.91	AQP11	78.76
cg14844741	chr3	45195950	-0.2951	0.3282	0.371	0.91		93.02
cg17893474	chr8	26306672	-0.03923	0.04363	0.371	0.91		1.4
cg26857315	chr19	932759	0.08975	0.09982	0.371	0.91	ARID3A	1.82
cg06376016	chr2	179059452	0.3143	0.3496	0.371	0.91	OSBPL6	5.69
cg22191510	chr17	58498712	0.1074	0.1195	0.371	0.91	C17orf64	3.15
cg04596632	chr1	29451471	0.2753	0.3062	0.371	0.91	TMEM200B	5.35
cg00060641	chr10	47135256	0.7844	0.8725	0.371	0.91	LOC728643	69.84
cg00197026	chr6	11537105	-0.6401	0.712	0.371	0.91	TMEM170B	20.39
cg00327947	chr16	85482849	-0.6019	0.6694	0.371	0.91		32.19
cg04150488	chr12	58799794	-0.6586	0.7325	0.371	0.91		88.38
cg24299913	chr19	42408316	-0.5302	0.5897	0.371	0.91	ARHGEF1	88.58
cg13138446	chr7	137071850	0.8788	0.9774	0.371	0.91		30.08
cg11340260	chr17	4835476	-0.7511	0.8355	0.371	0.91	GP1BA	57.38
cg12045294	chr17	78518616	-0.1429	0.159	0.371	0.91	RPTOR	2.64
cg08720189	chr9	140500208	0.1581	0.1758	0.371	0.91	ARRDC1	2.38
cg14630106	chr7	139345115	-0.5128	0.5704	0.371	0.91	HIPK2	89.3
cg06913021	chr10	126147302	0.2633	0.2929	0.371	0.91		93.53
cg03007121	chr22	43606073	-0.1236	0.1375	0.371	0.91	SCUBE1	98.2
cg07478944	chr1	196281916	-0.2922	0.325	0.371	0.91	KCNT2	92.16
cg15986164	chr4	901785	-0.2451	0.2726	0.371	0.91	GAK	92.69
cg26093847	chr6	170756942	-0.4309	0.4793	0.371	0.91		85.24
cg01741056	chr16	25075152	1.952	2.172	0.371	0.91		82.94
cg02090656	chr3	153839842	0.2816	0.3133	0.371	0.91	SGEF	5.55
cg00894344	chr13	111089213	1.89	2.102	0.371	0.91	COL4A2	85.81
cg27524403	chr17	2265875	-0.4832	0.5375	0.371	0.91	SGSM2	87.45
cg03259273	chr1	155238752	0.4199	0.467	0.371	0.91	CLK2	88.1
cg09289712	chr7	139044435	0.2259	0.2513	0.371	0.91	LUC7L2	3.6
cg16925210	chr2	216946718	-0.8872	0.9868	0.371	0.91	PECR	17.43
cg00689316	chr20	37300418	-0.5531	0.6152	0.371	0.91		16.84
cg13543273	chr14	97391159	0.2996	0.3333	0.371	0.91		89.9
cg13924988	chr5	95997723	-0.05936	0.06603	0.371	0.91	CAST	2.17
cg03816156	chr9	138139329	-0.6472	0.7199	0.371	0.91		41.04
cg17616099	chr20	5451815	-0.4206	0.4678	0.371	0.91	LOC643406	83.74
cg00336669	chr12	4479842	-0.2554	0.2842	0.371	0.91	FGF23	94.58
cg13954754	chr7	1018603	-0.3728	0.4147	0.371	0.91		89.45
cg21594702	chr5	82771513	-0.5271	0.5863	0.371	0.91	VCAN	11.2
cg16245111	chr14	96750514	-0.5271	0.5864	0.371	0.91	ATG2B	91.28
cg03452895	chr2	163199311	-1.004	1.116	0.371	0.91	GCA	60.04
cg27254338	chr17	34192710	0.5137	0.5715	0.371	0.91	C17orf66	80.97
cg11559192	chr12	25357592	-2.511	2.794	0.371	0.91	LYRM5	76.75
cg03713963	chr17	1062968	-1.79	1.992	0.371	0.91	ABR	67.57
cg12744061	chr1	115444733	-0.3022	0.3361	0.371	0.91	SYCP1	92.11
cg11048082	chr11	11177935	-0.5298	0.5894	0.371	0.91		88.61
cg02834765	chr1	155214859	-0.3787	0.4213	0.371	0.91	GBA	14.5
cg09222123	chr1	89356608	0.209	0.2325	0.371	0.91	GTF2B	5.03
cg08112616	chr14	101360188	0.2603	0.2896	0.371	0.91	MEG8	93.88
cg15299233	chr15	75162173	0.6442	0.7167	0.371	0.91	SCAMP2	27.56
cg14796230	chr11	61687582	-0.4998	0.556	0.371	0.91		87.59
cg07461572	chr8	1955117	0.7809	0.8688	0.371	0.91		64.89
cg03192619	chr19	17829972	0.1709	0.1901	0.371	0.91	MAP1S	4.84
cg13931914	chr12	113659048	0.116	0.129	0.371	0.91	IQCD	2.91
cg15753546	chr2	12626487	-0.5764	0.6412	0.371	0.91		92.05
cg03976231	chr1	19923490	0.1291	0.1436	0.371	0.91	C1orf151	2.37
cg08763577	chr19	42784493	0.2765	0.3076	0.371	0.91		3.38
cg26833449	chr7	45808744	-0.1644	0.1828	0.371	0.91	SEPT13	5.11
cg11380830	chr10	96123085	-0.735	0.8177	0.371	0.91	NOC3L	17.27
ch.10.1748644R	chr10	82630622	-0.1203	0.1338	0.371	0.91		3.78
cg25114781	chr14	92996919	0.2768	0.3079	0.371	0.91	RIN3	90.82
cg08762432	chr10	21358991	-0.9789	1.089	0.371	0.91	NEBL	52.99
cg05371498	chr16	10989530	-0.2175	0.2419	0.371	0.91	CIITA	94.15
cg07665718	chr19	16244068	-0.3016	0.3356	0.371	0.91	HSH2D	91.64
cg16264595	chr1	4619207	-0.3933	0.4376	0.371	0.91		89.27
cg11970289	chr12	122688969	0.4655	0.5179	0.371	0.91	B3GNT4	9.36
cg14555736	chr12	128852982	0.339	0.3771	0.371	0.91	TMEM132C	90.32
cg18919622	chr2	203931548	0.3677	0.4091	0.371	0.91	NBEAL1	91.52
cg02997048	chr11	129873530	0.1683	0.1872	0.371	0.91	NCRNA00167	5.54
cg09922085	chr14	104175768	0.2366	0.2632	0.371	0.91	XRCC3	92.97
cg17658976	chr7	158111178	-0.7283	0.8103	0.371	0.91	PTPRN2	29.52
cg13286590	chr6	31778018	0.3196	0.3556	0.371	0.91	HSPA1L	91.57
cg01396530	chrX	12974262	0.6106	0.6793	0.371	0.91		16.08
cg11416669	chr10	120069000	-0.5582	0.621	0.371	0.91	C10orf84	91.87
cg00407105	chr4	90231041	-0.277	0.3082	0.371	0.91		93.01
cg08446989	chr11	66036511	0.1983	0.2206	0.371	0.91	RAB1B	3.44
cg04137405	chr14	62414451	-1.218	1.355	0.371	0.91		76.47
cg23282276	chr17	21117356	0.6174	0.687	0.371	0.91	TMEM11	6.35
cg22395002	chr22	30821505	-0.1876	0.2088	0.371	0.91	MTP18	4.22
cg18234280	chr11	5257248	-0.9159	1.019	0.371	0.91	HBD	87.73
cg17312536	chr6	32405733	-0.5307	0.5904	0.371	0.91		90.41
cg08471037	chr16	57520405	0.2253	0.2507	0.371	0.91	DOK4	1.78
cg24026331	chr3	166782547	-0.9247	1.029	0.371	0.91		90.58
cg16889556	chr17	4851430	0.1096	0.122	0.371	0.91	PFN1	2.09
cg19521934	chr6	28192979	0.06784	0.07548	0.371	0.91	ZNF193	1.93
cg02372786	chr2	45167549	-0.1658	0.1844	0.371	0.91	SIX3	4.75
cg08462292	chr1	97188168	0.583	0.6487	0.371	0.91	PTBP2	3.36
cg21287017	chr20	9498109	-1.108	1.233	0.371	0.91	C20orf103	61.31
ch.2.144399654R	chr2	144683184	0.1513	0.1684	0.371	0.91		1.95
cg22577136	chr1	206644165	0.0739	0.08223	0.371	0.91	IKBKE	2.06
cg20336222	chr7	64164903	0.4406	0.4902	0.371	0.91	ZNF107	90.44
cg26122374	chr11	132205463	-0.2677	0.2979	0.371	0.91	NTM	93.37
cg02152128	chr1	249128879	-0.3929	0.4371	0.371	0.91		9.77
cg14164492	chr1	9439003	-0.8592	0.9561	0.371	0.91		94.54
cg03308704	chr8	1644982	-0.411	0.4574	0.371	0.91	DLGAP2	92.35
ch.7.1628533R	chr7	73938938	-0.286	0.3182	0.371	0.91	GTF2IRD1	11.25
cg19028357	chr3	121468552	0.06904	0.07683	0.371	0.91	GOLGB1	2.09
cg17195635	chr22	29275887	-0.6071	0.6755	0.371	0.91		90.79
cg15832574	chr1	63901727	-1.02	1.135	0.371	0.91	ALG6	86.21
cg07254537	chr11	108368462	0.6791	0.7557	0.371	0.91	KDELC2	15.29
cg10337331	chr2	106962160	0.8613	0.9584	0.371	0.91		79.81
cg26768966	chr19	39807167	-1.253	1.394	0.371	0.91	LRFN1	79.79
cg16521245	chr1	45965595	0.5215	0.5803	0.371	0.91	CCDC163P	1.67
cg23220435	chr7	158107284	-0.4159	0.4628	0.371	0.91	PTPRN2	84.24
cg05017015	chr14	24584313	0.1084	0.1206	0.371	0.91	DCAF11	2.88
cg04024904	chr7	28429348	0.6068	0.6753	0.371	0.91	CREB5	11.52
cg00451113	chr3	138722221	-0.5728	0.6374	0.371	0.91		89.56
cg11740872	chr11	66475238	0.7379	0.8211	0.371	0.91	SPTBN2	79.66
cg04593531	chrX	137700748	-0.6622	0.7368	0.371	0.91	LOC158696	79.24
cg17594241	chr2	37571901	0.5359	0.5963	0.371	0.91	QPCT	8.01
cg20456218	chr5	156273969	-0.5612	0.6244	0.371	0.91		88.47
cg11130441	chr2	38358147	-0.6213	0.6914	0.371	0.91	C2orf58	14.42
cg16167422	chr7	1448570	-0.9574	1.065	0.371	0.91		68.4
cg17547537	chr17	39845544	0.6589	0.7332	0.371	0.91	EIF1	5.14
cg21151057	chr7	157393764	-0.2506	0.2789	0.371	0.91	PTPRN2	93.33
cg16910115	chr1	244998164	0.141	0.157	0.371	0.91	FAM36A	2.96
cg06948553	chrX	40037418	-0.5235	0.5825	0.371	0.91	BCOR	25.12
cg16854826	chr10	80889523	0.5631	0.6266	0.371	0.91	ZMIZ1	68.03
cg27197380	chr17	8027837	-0.1203	0.1338	0.371	0.91	HES7	3.48
cg10752604	chr11	115524421	-0.2674	0.2975	0.371	0.91		92.06
cg06506863	chr7	150896449	0.197	0.2193	0.371	0.91		94.59
cg03414471	chr3	11600889	-0.05212	0.05799	0.371	0.91	VGLL4	98.38
cg14273502	chr12	113013494	0.772	0.8591	0.371	0.91		27.78
cg22163056	chr17	59477019	-0.05437	0.06051	0.371	0.91	TBX2	1.87
cg02357017	chr5	133512566	-0.07037	0.07831	0.371	0.91	SKP1	3.02
cg21041127	chr7	16922421	-0.4744	0.5279	0.371	0.91	AGR3	91.17
cg08222293	chr5	180628689	-0.6842	0.7614	0.371	0.91	TRIM7	80.18
cg16598292	chr2	223536291	0.5675	0.6315	0.371	0.91	MOGAT1	6.72
cg11274659	chr2	240970624	0.3199	0.356	0.371	0.91	OR6B2	86.21
cg09366339	chr3	48957246	0.3188	0.3548	0.371	0.91	C3orf71	8.06
cg00371107	chr1	27023736	-0.1775	0.1975	0.371	0.91	ARID1A	4.24
cg06458489	chr5	40496832	-0.4864	0.5413	0.371	0.91		92.9
cg00210127	chr16	12352233	0.3776	0.4202	0.371	0.91	SNX29	90.18
cg17195771	chr9	71789541	0.2997	0.3335	0.371	0.91	TJP2	6.16
cg08327903	chr2	61244727	-0.109	0.1213	0.371	0.91	PEX13	2.9
cg08686995	chr7	35734791	0.3188	0.3548	0.371	0.91	HERPUD2	3.26
cg07862423	chr5	54826611	-0.6586	0.7329	0.371	0.91	PPAP2A	82.23
cg05780014	chr16	89364035	-0.6529	0.7266	0.371	0.91	ANKRD11	71.31
cg22335074	chr11	70733258	-0.4428	0.4927	0.371	0.91	SHANK2	89.65
cg05782377	chr1	11760856	-0.8593	0.9563	0.371	0.91	C1orf187	49.08
cg25736198	chr12	72345225	-0.2423	0.2696	0.371	0.91	TPH2	92.92
cg01799734	chr19	2307592	-0.6799	0.7567	0.371	0.91	LINGO3	32.53
cg03654895	chr12	56631575	-0.4399	0.4895	0.371	0.91	SLC39A5	86.19
cg20925383	chr13	50702410	-0.4828	0.5373	0.371	0.91		93.84
cg25823934	chr10	25313929	-0.6637	0.7386	0.371	0.91	THNSL1	90.72
cg20142890	chr6	56637688	-0.4531	0.5043	0.371	0.91	DST	91.71
cg08176551	chr16	54666907	-0.3737	0.4158	0.371	0.91		88.54
cg25626936	chr8	60531025	-0.9029	1.005	0.371	0.91		89.12
cg16807089	chr7	143582499	0.6069	0.6754	0.371	0.91	FAM115A	7.13
cg19414591	chr1	91190582	-0.1253	0.1394	0.371	0.91		1.59
cg26327804	chr8	140714489	-0.3952	0.4398	0.371	0.91	KCNK9	20.44
cg00210210	chr6	99798738	-0.8267	0.9201	0.371	0.91	C6orf168	51.29
cg13257498	chr8	130713856	-0.4053	0.451	0.371	0.91		91.26
cg04844516	chr5	19887438	-1.711	1.904	0.371	0.91	CDH18	80.53
cg26729372	chr10	131637200	-0.07987	0.08889	0.371	0.91	EBF3	97.66
cg22699084	chr13	31022702	0.3599	0.4005	0.371	0.91		88.36
cg04686953	chr4	1107512	0.1792	0.1994	0.371	0.91	RNF212	4.47
cg04334751	chr7	129778936	0.217	0.2415	0.371	0.91		93.28
cg13683183	chr6	28510597	0.1894	0.2108	0.371	0.91		5.77
cg18221576	chr1	22213934	0.1167	0.1298	0.371	0.91	HSPG2	97.67
cg26335127	chr14	55595666	0.8139	0.9058	0.371	0.91	LGALS3	27.27
cg10537277	chr15	85634797	0.2531	0.2817	0.371	0.91	PDE8A	93.6
cg27636058	chr11	57443308	0.2136	0.2377	0.371	0.91	ZDHHC5	93.96
cg26917367	chr19	57352807	0.7768	0.8645	0.371	0.91	PEG3	73.4
cg21308322	chr4	8374697	-0.1996	0.2222	0.371	0.91	ACOX3	93.87
cg03058012	chr1	23836028	-0.4996	0.556	0.371	0.91	E2F2	87.58
cg26315617	chr7	3991014	-0.1823	0.2029	0.371	0.91	SDK1	97.25
cg16100063	chr1	10690011	0.1211	0.1347	0.371	0.91	PEX14	97.61
cg12578480	chr10	23384902	-0.3428	0.3816	0.371	0.91	MSRB2	6.8
cg25340403	chr19	43969650	-0.706	0.7858	0.371	0.91	LYPD3	42.95
cg13285004	chr11	120008484	-0.4331	0.4821	0.371	0.91	TRIM29	88.28
cg22667835	chr4	6107791	-0.8784	0.9777	0.371	0.91	JAKMIP1	62.65
cg10051588	chr4	16255438	0.3161	0.3518	0.371	0.91	FLJ39653	90.96
cg03114595	chr19	42584412	0.1541	0.1715	0.371	0.91	ZNF574	96.86
cg06614563	chr5	89770451	0.2102	0.234	0.371	0.91	MBLAC2	3.65
cg03143959	chr16	30670728	0.3073	0.342	0.371	0.91		3.72
cg00558737	chr5	153418398	-0.08559	0.09527	0.371	0.91	MFAP3	2.76
cg15709446	chr6	170571365	-0.3954	0.4401	0.371	0.91	LOC154449	90.15
cg08587737	chr17	77388152	0.4036	0.4492	0.371	0.91	HRNBP3	8.59
cg09325869	chr19	53956668	-0.3484	0.3878	0.371	0.91	ZNF761	91.91
cg27300950	chr11	117947628	0.8138	0.9058	0.371	0.91	TMPRSS4	91.11
cg01295399	chr10	50820278	-0.8058	0.8968	0.371	0.91	SLC18A3	29.8
cg04524513	chr2	74055599	-0.7783	0.8662	0.371	0.91	STAMBP	82.52
cg24216220	chr3	26664285	-0.09792	0.109	0.371	0.91	LRRC3B	2.59
cg03746765	chr17	15288099	-0.6126	0.6818	0.371	0.91		91.91
cg20525527	chr17	17056629	0.616	0.6856	0.371	0.91	MPRIP	84.28
cg05922771	chr6	168450007	-0.06742	0.07504	0.371	0.91		98.21
cg04313968	chr19	1821895	0.4566	0.5083	0.371	0.91	REXO1	90.95
cg11015424	chr14	36157803	-0.2627	0.2924	0.371	0.91	RALGAPA1	93.43
cg10975897	chr6	15504844	0.9275	1.032	0.371	0.91	JARID2	74.42
cg17118391	chr4	1583898	-0.2581	0.2872	0.371	0.91		92.44
cg04078658	chr7	2054064	0.1257	0.14	0.371	0.91	MAD1L1	97.85
cg24085522	chr18	11849055	-0.3643	0.4056	0.371	0.91	GNAL	93.48
cg21811204	chr5	132158625	-1.16	1.291	0.371	0.91	SHROOM1	16.98
cg01825818	chr2	131554018	-0.4093	0.4556	0.371	0.91		39.38
cg04973505	chr19	45202433	-0.2856	0.3179	0.371	0.91	CEACAM16	93.57
cg16409869	chr11	77790796	0.1179	0.1312	0.371	0.91	NDUFC2	2.87
cg01418645	chr11	27679469	-0.2221	0.2472	0.371	0.91	BDNF	94.23
cg07554939	chr14	103574043	-0.3442	0.3831	0.371	0.91	C14orf73	92.97
cg16177585	chr2	86254535	0.36	0.4007	0.371	0.91	POLR1A	89.88
cg01533177	chr14	101520369	-0.7814	0.8698	0.371	0.91	MIR134	93.78
cg12439130	chr22	21714051	-0.5131	0.5711	0.371	0.91		82.21
cg09282497	chr2	18059200	0.05837	0.06498	0.371	0.91	KCNS3	1.78
cg15289427	chr6	24911001	0.5401	0.6012	0.371	0.91	FAM65B	7.44
cg07701375	chr4	144258077	-0.07778	0.08658	0.371	0.91	GAB1	2.48
cg24699699	chr1	93258316	-0.3895	0.4336	0.371	0.91	EVI5	89.32
cg03631294	chr17	62007941	-0.7052	0.785	0.371	0.91	CD79B	69.72
cg03447165	chr1	161736200	-0.1013	0.1127	0.371	0.91	ATF6	3.75
cg02096001	chr17	39844436	-0.6148	0.6843	0.371	0.91	EIF1	5.11
cg07470830	chr6	76000847	-0.4646	0.5171	0.371	0.91		88.73
cg20476021	chr11	123105467	-0.6189	0.689	0.371	0.91		86.48
cg26308012	chr8	141359592	1.033	1.15	0.371	0.91	TRAPPC9	49.71
cg18772376	chr12	22474765	-0.2102	0.2339	0.371	0.91	ST8SIA1	7.47
cg11977941	chr1	158746611	-0.1897	0.2112	0.371	0.91	OR6N2	96.4
cg25892041	chr4	115544155	-0.539	0.6	0.371	0.91	UGT8	91.5
cg00581979	chr19	47778059	-0.6894	0.7675	0.371	0.91	PRR24	10.76
cg26282205	chr10	75602367	-0.1837	0.2045	0.371	0.91	CAMK2G	95.36
cg27507569	chr3	134045136	-0.5891	0.6557	0.371	0.91		71.58
cg23340034	chr3	186782465	-0.1662	0.185	0.371	0.91	ST6GAL1	94.94
cg23189044	chr11	74178114	-0.6737	0.7499	0.371	0.91	KCNE3	21.76
cg25365050	chr4	84031308	0.4035	0.4492	0.371	0.91	PLAC8	4.8
cg20270932	chr13	110790353	0.1308	0.1456	0.371	0.91		3.79
cg12023692	chr6	30712919	-0.2757	0.3069	0.371	0.91	IER3	93.28
cg09052548	chr10	11047368	-0.4689	0.522	0.371	0.91	CUGBP2	93.11
cg19403586	chr8	80938785	-0.9612	1.07	0.371	0.91	MRPS28	87.12
cg12021926	chr8	54997999	-0.6731	0.7494	0.371	0.91	LYPLA1	78.04
cg04455567	chr6	3425259	-0.8904	0.9912	0.371	0.91	SLC22A23	88.74
cg09676013	chr6	33080500	0.7305	0.8132	0.371	0.91	HLA-DPB2	67.42
cg14910227	chr14	101500125	0.2622	0.2919	0.371	0.91	MIR495	92.92
cg17149030	chr15	99549047	-1.048	1.167	0.371	0.91	LOC145814	75.4
cg03658852	chr17	28904298	-0.3321	0.3697	0.371	0.91	LRRC37B2	95.62
cg11578532	chr1	161008127	-2.178	2.424	0.371	0.91	TSTD1	63.01
cg21949697	chr19	54641696	0.4629	0.5153	0.371	0.91	CNOT3	5.64
cg04806421	chr16	15069894	0.3807	0.4238	0.371	0.91	PDXDC1	10.91
cg26610805	chr7	148892431	-0.1539	0.1713	0.371	0.91	ZNF282	3.96
cg17997641	chr4	11401872	-0.3146	0.3502	0.371	0.91	HS3ST1	93.62
cg12950645	chr15	71410605	0.4493	0.5002	0.371	0.91		65.8
cg00982167	chr1	154244940	0.07104	0.07909	0.371	0.91	HAX1	2.59
cg06310816	chr7	42267719	0.05849	0.06511	0.371	0.91	GLI3	1.77
cg17752088	chr5	78810367	-0.07168	0.0798	0.371	0.91	HOMER1	2.3
cg13475578	chr12	99548550	-0.6901	0.7683	0.371	0.91	ANKS1B	70.3
cg04555665	chr20	30540304	-0.454	0.5054	0.371	0.91	PDRG1	81.59
cg02149773	chr19	39759335	-0.8024	0.8933	0.371	0.91	IL28A	69.97
cg03106914	chr6	28963322	0.766	0.8528	0.371	0.91	ZNF311	95.35
cg14619064	chr17	56355331	0.7289	0.8115	0.371	0.91	MPO	56.82
cg16549308	chr1	236228755	-0.0698	0.0777	0.371	0.91	NID1	2.38
cg16302458	chr11	68228228	0.2163	0.2408	0.371	0.91	SAPS3	1.27
cg02695628	chr8	145258615	-0.3735	0.4159	0.371	0.91	HEATR7A	92.04
cg24371383	chr10	95256104	-0.6818	0.7591	0.371	0.91	CEP55	15.8
cg07065737	chr14	105040076	-0.5248	0.5843	0.371	0.91		84.65
cg10362869	chr2	134326913	-0.6163	0.6862	0.371	0.91	NCKAP5	40.6
cg26134320	chr6	30880177	-0.1648	0.1835	0.371	0.91	GTF2H4	95.42
cg18629583	chr8	104507673	0.4241	0.4722	0.371	0.91		84.28
cg12408293	chr12	77459343	0.2692	0.2997	0.371	0.91	E2F7	3.85
cg10151085	chr12	54654090	-0.1993	0.2219	0.371	0.91	CBX5	6.05
cg05341539	chr15	86233214	0.2684	0.2988	0.371	0.91	AKAP13	6.64
cg21801091	chr4	68027126	0.4615	0.5138	0.371	0.91		90.61
cg11535486	chr10	99258388	-0.071	0.07904	0.371	0.91	UBTD1	2.54
cg22276896	chr19	42946985	0.9562	1.065	0.371	0.91	CXCL17	79.89
cg04782776	chr2	172947914	-0.2183	0.2431	0.371	0.91		4.81
cg12784228	chr7	140825201	-1.31	1.459	0.371	0.91		90.13
cg26435481	chr14	101432120	2.074	2.309	0.371	0.91	SNORD114-9	75.93
cg01896432	chr4	68904160	-1.702	1.895	0.371	0.91		77.4
cg11855516	chr2	175207244	-0.05974	0.06652	0.371	0.91		1.52
cg02900516	chr10	32667723	-0.09997	0.1113	0.371	0.91		3.12
cg14965368	chr8	53255167	-0.4648	0.5175	0.371	0.91	ST18	88.83
cg21077049	chr7	96132850	-0.7068	0.7869	0.371	0.91		90.61
cg00800512	chr19	58095518	0.3325	0.3702	0.371	0.91	ZIK1	6.19
cg22807537	chr22	20851436	-0.2364	0.2632	0.371	0.91	KLHL22	94.81
cg14341575	chr7	138794549	0.1199	0.1335	0.371	0.91	ZC3HAV1	4.3
cg19168192	chr6	28493664	0.2291	0.2551	0.371	0.91	GPX5	6.73
cg21616821	chrX	41194214	0.4051	0.4511	0.371	0.91	DDX3X	9.97
cg22904255	chr2	39102955	0.0428	0.04765	0.371	0.91	DHX57	1.25
cg19961151	chr5	68207879	-0.2797	0.3114	0.371	0.91		94.37
cg09199014	chr4	6052533	-0.2292	0.2552	0.371	0.91	JAKMIP1	95.08
cg00115511	chrX	46404799	0.7315	0.8145	0.371	0.91	LOC401588	23.84
cg20489317	chr1	104111877	-1.007	1.121	0.371	0.91	AMY2B	79.59
cg04813693	chr6	73076471	-0.7796	0.8681	0.371	0.91	RIMS1	89.65
cg26896760	chr11	93922202	-0.2205	0.2455	0.371	0.91		93.57
cg17346042	chrX	12597644	1.671	1.861	0.371	0.91	FRMPD4	80.39
cg15562220	chr6	25652395	-0.4363	0.4858	0.371	0.91	SCGN	11.29
cg10091155	chrX	77584550	-0.78	0.8685	0.371	0.91	CYSLTR1	83.85
cg01558212	chr2	200327336	0.2667	0.2969	0.371	0.91		5.96
cg14487111	chr9	137032976	-0.2669	0.2972	0.371	0.91		90.79
cg06866605	chr16	58031974	0.4869	0.5421	0.371	0.91	ZNF319	85.16
cg07040220	chr4	124594794	-0.9453	1.053	0.371	0.91	LOC285419	86.49
cg24152251	chr2	240563218	-0.3257	0.3627	0.371	0.91		92.3
cg22651812	chr8	32095135	-1.09	1.214	0.371	0.91	NRG1	41.03
cg07314984	chrX	19003243	-0.6052	0.6739	0.371	0.91	PHKA2	10.33
cg10615811	chr11	86619012	-0.5385	0.5996	0.371	0.91		92.21
cg20234205	chr11	64492155	-0.3741	0.4165	0.371	0.91	NRXN2	90.66
cg07483709	chr10	29439573	0.493	0.5489	0.371	0.91		75.8
cg04849227	chr7	16502585	-0.7321	0.8152	0.371	0.91	SOSTDC1	89.73
cg22715788	chr7	2624148	-0.1885	0.2099	0.371	0.91	IQCE	94.9
cg11952735	chr1	24882347	0.2242	0.2497	0.371	0.91	C1orf130	8.11
cg03229996	chr16	88491019	-0.6113	0.6807	0.371	0.91		67.13
cg27078927	chr16	88964528	-0.3355	0.3736	0.371	0.91	CBFA2T3	93.23
cg23862792	chr14	59656716	0.1136	0.1265	0.371	0.91	DAAM1	2.68
cg20119891	chr11	27017005	-1.368	1.524	0.371	0.91	FIBIN	79.75
cg14530380	chr12	123459163	0.1302	0.145	0.371	0.91	OGFOD2	3.59
cg17760318	chr5	140719225	1.201	1.337	0.371	0.91	PCDHGA2	33.84
cg08198228	chr2	109788583	0.2335	0.26	0.371	0.91	SH3RF3	94.24
cg21783599	chr6	30881152	0.4079	0.4543	0.371	0.91	VARS2	87.57
cg06640776	chr3	9404684	0.2213	0.2464	0.371	0.91	THUMPD3	3.55
cg13197283	chr7	152433782	0.595	0.6626	0.371	0.91		89.41
cg25257671	chr22	18531243	-1.095	1.22	0.371	0.91		55.39
cg00924575	chr5	76474673	1.795	1.999	0.371	0.91		90.92
cg05083202	chr21	40146149	-0.2196	0.2445	0.371	0.91	NCRNA00114	94.51
cg16673806	chr5	137771872	-0.7163	0.7976	0.371	0.91	KDM3B	81.24
cg24869266	chr4	3578583	-0.8618	0.9597	0.371	0.91		35.05
cg23828720	chr12	54393670	-0.3456	0.3848	0.371	0.91	HOXC9	8.59
cg10524576	chr12	63322644	0.7777	0.8661	0.371	0.91	PPM1H	44.25
cg18848446	chr14	21030132	-0.5771	0.6427	0.371	0.91	RNASE9	91.47
cg00789143	chr14	98013058	0.2065	0.23	0.371	0.91		95.32
cg04219625	chr11	66247798	0.05716	0.06365	0.371	0.91	DPP3	1.19
cg06785129	chr22	32749939	0.8132	0.9056	0.371	0.91	RFPL3	71.88
cg02947276	chr14	24731242	0.1328	0.1479	0.371	0.91	TGM1	97.46
cg26513743	chr4	141419962	-1.501	1.671	0.371	0.91		89.92
cg06080402	chr16	57481519	-0.08774	0.09771	0.371	0.91	CIAPIN1	3
cg25243385	chr19	11167475	-0.3991	0.4445	0.371	0.91	SMARCA4	89.67
cg27524515	chr8	38239417	-0.5294	0.5896	0.371	0.91	WHSC1L1	7.63
cg21404108	chr3	43769400	-1.024	1.14	0.371	0.91		93.29
cg14504259	chr9	970882	-0.5226	0.582	0.371	0.91		14.83
cg00692752	chr8	123086057	-1.418	1.579	0.371	0.91		72.56
cg22823800	chr12	6862818	-0.162	0.1804	0.371	0.91	MLF2	3.97
cg04578997	chr12	104850759	0.2563	0.2855	0.371	0.91	CHST11	3.28
cg27519693	chr19	46084524	-0.2795	0.3112	0.371	0.91	OPA3	92.19
cg27050111	chr16	8738240	0.7514	0.8368	0.371	0.91	C16orf68	34.46
cg17545146	chr20	62289982	0.04784	0.05328	0.371	0.91	RTEL1	1.23
cg25803927	chr22	28197726	0.1298	0.1446	0.371	0.91	MN1	2.9
cg05226932	chr22	37720696	0.3647	0.4062	0.371	0.91		6.4
cg02655906	chr16	283463	-0.2587	0.2881	0.371	0.91	ITFG3	93.3
cg17364913	chr7	157396482	-0.1367	0.1523	0.371	0.91	PTPRN2	97.58
cg02994645	chr8	30891371	0.7916	0.8816	0.371	0.91	WRN	10.99
cg01235473	chr20	22549124	-0.3571	0.3977	0.371	0.91	C20orf56	18.29
cg26372893	chr1	3561076	0.3648	0.4064	0.371	0.91	WDR8	89.51
cg16046586	chr3	427757	-1.052	1.171	0.371	0.91	CHL1	84.71
cg11323848	chr12	111515087	-0.227	0.2528	0.371	0.91	CUX2	93.98
cg13169796	chr11	86793667	-0.6736	0.7502	0.371	0.91	TMEM135	81.97
cg27446382	chrX	2924048	-0.6392	0.7119	0.371	0.91	ARSH	90.69
cg22558871	chr7	72723150	-1.167	1.3	0.371	0.91	NSUN5	41.76
cg17519449	chr1	32205031	-0.07494	0.08347	0.371	0.91	BAI2	2.24
cg22192069	chr6	13305324	0.4787	0.5331	0.371	0.91	TBC1D7	90.58
cg14414792	chr10	69992001	-0.4273	0.4759	0.371	0.91	ATOH7	88.59
cg26402828	chr14	24563435	0.308	0.343	0.371	0.91	PCK2	6.06
cg18252633	chr11	73054401	0.7363	0.8201	0.371	0.91	ARHGEF17	75.72
cg06627916	chr2	5868998	0.3526	0.3927	0.371	0.91		86.43
cg01675814	chr8	105601641	0.07028	0.07827	0.371	0.91	LRP12	1.77
cg09559373	chr19	1626649	-0.4242	0.4725	0.371	0.91	TCF3	90.84
ch.3.343688R	chr3	15065423	0.198	0.2205	0.371	0.91	NR2C2	4.78
cg03377980	chr7	1363035	0.4564	0.5084	0.371	0.91		7.45
cg12310231	chr2	61661220	-0.4964	0.5529	0.371	0.91	USP34	83.27
cg07837102	chr6	32940879	0.6578	0.7327	0.371	0.91	BRD2	7.69
cg25040353	chr4	109799253	-0.9593	1.068	0.371	0.91	COL25A1	86.98
ch.17.67353124R	chr17	69841529	0.32	0.3564	0.371	0.91		5.73
cg08162476	chr3	13064001	-1.002	1.116	0.371	0.91	IQSEC1	78.51
cg23910392	chr6	111580173	0.6261	0.6974	0.371	0.91	KIAA1919	16.64
cg17900127	chr13	113383501	0.1839	0.2048	0.371	0.91	ATP11A	94.82
cg27046604	chr15	41135869	-0.7808	0.8697	0.371	0.91	SPINT1	54.96
cg08210322	chr2	231903056	0.2098	0.2337	0.371	0.91	C2orf72	6.81
cg24714011	chr11	417540	0.2566	0.2859	0.371	0.91	SIGIRR	3.86
cg15242223	chr6	29573377	-0.3899	0.4343	0.371	0.91	GABBR1	90.71
cg19040620	chr17	56596213	0.05371	0.05982	0.371	0.91	MTMR4	1.82
cg25003922	chr14	105318279	-0.8713	0.9706	0.371	0.91		80.06
cg25028189	chr17	2898878	-0.05498	0.06124	0.371	0.91	RAP1GAP2	98.73
cg16466065	chr17	79146774	0.3128	0.3484	0.371	0.91	LOC388428	94.12
cg07044391	chr8	145701756	-0.3562	0.3967	0.371	0.91	FOXH1	93.31
cg13933279	chr15	88418502	-0.1678	0.1869	0.371	0.91		4.86
cg10055097	chrX	49020084	0.7245	0.807	0.371	0.91	MAGIX	27.87
cg20576393	chr12	16758692	0.1163	0.1295	0.371	0.91	LMO3	3.27
cg15418809	chr14	53256878	-0.8265	0.9207	0.371	0.91	GNPNAT1	90.02
cg00948047	chr16	88029877	0.412	0.4589	0.371	0.91	BANP	89.43
cg06410970	chr10	81921424	-0.2966	0.3304	0.371	0.91	ANXA11	92.82
cg18244362	chr8	21669615	-0.4944	0.5508	0.371	0.91		70.06
cg17841452	chr4	48137219	-0.5092	0.5673	0.371	0.91	TXK	88.54
cg13284238	chr6	168766543	-1.109	1.236	0.371	0.91		85.86
cg12798035	chr1	150981329	0.2176	0.2424	0.371	0.91	FAM63A	3.78
cg09824782	chr6	28832121	0.1131	0.126	0.371	0.91		3.66
cg04750517	chr16	67471172	1.054	1.174	0.371	0.91	HSD11B2	93.74
cg05803741	chr1	16202759	-0.2891	0.322	0.371	0.91	SPEN	94.81
cg23249667	chr6	31515309	0.04072	0.04536	0.371	0.91	NFKBIL1	1.36
cg23500835	chr11	8849195	0.383	0.4266	0.371	0.91	ST5	86.8
cg00857921	chr1	92257380	-0.4625	0.5152	0.371	0.91	TGFBR3	41.69
cg19526626	chr19	11909408	0.09915	0.1105	0.371	0.91	ZNF491	3.06
cg03226872	chr20	36153865	0.4525	0.5041	0.371	0.91	BLCAP	85.97
cg17488052	chr1	78221337	-0.7511	0.8368	0.371	0.91	USP33	81.48
cg06732228	chr19	41119353	0.2266	0.2525	0.371	0.91	LTBP4	4.29
cg10792302	chr12	54376019	0.7261	0.8089	0.372	0.91		7.07
cg10395101	chr8	6420858	1.049	1.169	0.372	0.91	ANGPT2	41.64
cg06960099	chr10	23353080	0.4011	0.4468	0.372	0.91		87.5
cg20430841	chr20	48998701	-0.5812	0.6475	0.372	0.91		14.11
cg13615027	chr8	100825020	-0.9863	1.099	0.372	0.91	VPS13B	82.47
cg14578087	chr9	133796926	-0.4647	0.5177	0.372	0.91	FIBCD1	92.4
cg09495303	chr17	4804838	-1.661	1.85	0.372	0.91	CHRNE	46.81
cg18008269	chr17	38277761	-0.07024	0.07825	0.372	0.91	MSL1	2.37
ch.X.256253R	chrX	16721867	0.3571	0.3979	0.372	0.91	CTPS2	6.73
cg10133953	chr8	20031081	-0.2453	0.2733	0.372	0.91	SLC18A1	93.04
cg02282118	chr11	1430655	-1.554	1.731	0.372	0.91	BRSK2	76.99
cg09645336	chr5	60458807	0.7151	0.7967	0.372	0.91	C5orf43	33.92
cg13313214	chr7	23749942	0.2558	0.285	0.372	0.91	STK31	93.87
cg04507426	chr16	56229180	-1.034	1.152	0.372	0.91	DKFZP434H168	83.86
cg22210497	chr5	175561172	-0.3388	0.3774	0.372	0.91		8.99
cg16950487	chr6	166797061	-0.1174	0.1308	0.372	0.91	BRP44L	3
cg13569417	chrX	123094304	0.6283	0.7	0.372	0.91	STAG2	13.38
cg09432964	chr3	155704884	-0.9147	1.019	0.372	0.91		89.86
cg10365046	chr7	128379252	0.1157	0.1289	0.372	0.91	CALU	1.59
cg09604569	chr2	232161891	-0.8099	0.9024	0.372	0.91	ARMC9	43.96
cg16126760	chr17	12609956	-0.9038	1.007	0.372	0.91	MYOCD	83.64
cg04090867	chr1	10794229	-0.5271	0.5872	0.372	0.91	CASZ1	82.98
cg22372355	chr1	94789974	-0.9199	1.025	0.372	0.91		87.78
cg08845439	chr1	151512945	-0.0895	0.09972	0.372	0.91	TUFT1	2.4
cg23979832	chr17	79031550	-0.2568	0.2861	0.372	0.91	BAIAP2	93.16
cg08975917	chr10	134867969	-0.5319	0.5926	0.372	0.91		77.26
cg22044566	chr2	14772312	-0.8546	0.9522	0.372	0.91	FAM84A	26.86
cg14797467	chr1	192678773	-0.7898	0.88	0.372	0.91		88.99
cg02847389	chr10	49658716	-0.04733	0.05274	0.372	0.91	ARHGAP22	98.81
cg06856840	chr15	80446451	-0.6458	0.7195	0.372	0.91	FAH	40.6
cg23834837	chr2	220363762	0.1353	0.1507	0.372	0.91	GMPPA	3.75
cg16970734	chr15	22892300	0.119	0.1326	0.372	0.91	CYFIP1	1.91
cg26407917	chr7	169721	0.2059	0.2294	0.372	0.91		93.68
cg02159527	chr17	38928555	-0.5986	0.6669	0.372	0.91	KRT26	92.05
cg06788675	chr3	108308603	-0.1046	0.1165	0.372	0.91	DZIP3	2.93
cg06918898	chr2	208576002	0.2251	0.2509	0.372	0.91	CCNYL1	3.7
cg23986826	chr11	78286257	0.08745	0.09744	0.372	0.91	NARS2	2.74
cg00791249	chr19	10426722	-0.1696	0.189	0.372	0.91	FDX1L	5.36
cg00691125	chr1	169455409	0.1597	0.1779	0.372	0.91	SLC19A2	2.14
cg11058696	chr20	16711094	-0.1106	0.1233	0.372	0.91	SNRPB2	3.45
cg23072571	chr19	54291978	-0.5514	0.6144	0.372	0.91	MIR373	89.97
cg05999604	chr7	1478727	0.3775	0.4206	0.372	0.91	MICALL2	90.59
cg25730584	chr7	70146354	0.2301	0.2564	0.372	0.91	AUTS2	92.88
cg17339905	chr2	135808617	-0.2569	0.2862	0.372	0.91	RAB3GAP1	93.51
cg16172240	chr5	151785046	-0.723	0.8057	0.372	0.91	NMUR2	31.3
cg08625693	chrX	69674126	-0.3283	0.3658	0.372	0.91	DLG3	90.74
cg10398455	chr2	72904298	-0.5579	0.6217	0.372	0.91	EXOC6B	78.46
cg00589895	chr3	172429056	0.1265	0.141	0.372	0.91	NCEH1	4.52
cg12975862	chr15	48937319	0.7058	0.7864	0.372	0.91	FBN1	8.89
cg02741544	chr8	141567390	0.3007	0.3351	0.372	0.91	EIF2C2	93.69
cg27435646	chr7	94285712	-0.472	0.5259	0.372	0.91	PEG10	51.71
cg15776617	chr2	9324111	1.228	1.368	0.372	0.91		20.91
cg10663144	chr7	100437200	0.8414	0.9376	0.372	0.91		59.08
cg00566158	chr7	157461108	-0.7765	0.8653	0.372	0.91	PTPRN2	54.26
cg08737836	chr5	146832257	0.2391	0.2664	0.372	0.91	DPYSL3	7.24
cg04141164	chr2	11809681	-0.7694	0.8574	0.372	0.91	NTSR2	69.23
cg25845992	chrX	14891453	-0.519	0.5784	0.372	0.91	FANCB	18.97
cg13182820	chrX	135991726	0.5064	0.5644	0.372	0.91		27.07
cg08217234	chr19	4042688	-0.5025	0.5599	0.372	0.91		88.34
cg01555661	chrX	47004645	0.9444	1.052	0.372	0.91	NDUFB11	18.8
cg03389890	chr22	16868045	-1.455	1.622	0.372	0.91		26.07
cg02265740	chr12	1800103	0.4153	0.4628	0.372	0.91	ADIPOR2	4.06
cg06762969	chr11	93474102	0.2439	0.2717	0.372	0.91	C11orf54	6.94
cg07495470	chr22	43009195	0.5137	0.5725	0.372	0.91	POLDIP3	55.85
cg27002522	chr12	54426772	-0.3723	0.4148	0.372	0.91	HOXC4	18.93
cg04504205	chr20	45946429	-0.6574	0.7326	0.372	0.91	ZMYND8	34.12
cg12443853	chr12	111369279	-0.5984	0.6668	0.372	0.91		73.33
cg11937107	chr5	72511061	-0.8435	0.9399	0.372	0.91		40.8
cg09087937	chr22	29185252	-0.8713	0.971	0.372	0.91	CCDC117	86.15
cg17583844	chr8	11519208	-0.3304	0.3682	0.372	0.91		93.89
cg00507823	chr16	71894108	0.4587	0.5111	0.372	0.91	ZNF821	87.65
cg01168201	chr17	1958412	-0.06042	0.06733	0.372	0.91	HIC1	1.61
cg21838334	chr1	156646653	0.2883	0.3213	0.372	0.91	NES	5.56
cg04125962	chr16	27476250	-0.5254	0.5855	0.372	0.91	GTF3C1	85.31
cg22596860	chr3	14719326	0.3939	0.439	0.372	0.91	C3orf20	83.22
cg00279797	chrX	109561918	-0.6801	0.7579	0.372	0.91	AMMECR1	25.81
cg20804661	chr11	71639526	0.07943	0.08852	0.372	0.91	LOC100133315	2.6
cg14651504	chr13	50961428	0.6037	0.6728	0.372	0.91		83.78
cg04693399	chr19	4909447	-0.06486	0.07228	0.372	0.91	UHRF1	2.64
cg15852891	chr5	76934946	-0.1218	0.1357	0.372	0.91	OTP	3.79
cg01164141	chr5	55977468	0.3087	0.344	0.372	0.91		91.93
cg11434671	chr17	74524611	-0.7227	0.8054	0.372	0.91	CYGB	60.73
cg04422150	chr4	62068299	-0.05399	0.06017	0.372	0.91		2.08
cg07207923	chr2	1681098	-0.4994	0.5565	0.372	0.91	PXDN	79.32
cg14141843	chr3	183889395	0.3788	0.4222	0.372	0.91	DVL3	88.63
cg07954414	chr4	154389148	0.2868	0.3196	0.372	0.91	KIAA0922	4.51
cg17783015	chr6	161258752	-0.5767	0.6427	0.372	0.91		79
cg07616499	chr10	30324789	-0.279	0.3109	0.372	0.91	KIAA1462	93.79
cg01840055	chr3	141338555	-0.1945	0.2168	0.372	0.91		94.12
cg17178966	chr12	12420075	0.1617	0.1802	0.372	0.91	LRP6	3.06
cg15519474	chr17	64300902	-0.2127	0.237	0.372	0.91	PRKCA	94.29
cg19822214	chr19	54641139	-0.1521	0.1695	0.372	0.91	CNOT3	5.75
cg01784859	chr1	160001849	0.2715	0.3026	0.372	0.91	PIGM	4.38
cg19074970	chr2	228189846	0.322	0.3589	0.372	0.91		3.43
cg25277638	chr7	157374793	-0.818	0.9116	0.372	0.91	PTPRN2	68.4
cg20181325	chr3	126009688	-0.3476	0.3874	0.372	0.91		92.26
cg02638338	chr7	38668322	-0.9941	1.108	0.372	0.91	AMPH	82.89
cg01698650	chr15	59500449	-0.8235	0.9178	0.372	0.91	LDHAL6B	90.77
cg00374229	chr2	186182966	-0.2585	0.2881	0.372	0.91		93.38
cg20713790	chr7	152549357	-0.313	0.3489	0.372	0.91	ACTR3B	91.05
cg19638845	chr2	207024250	0.4089	0.4557	0.372	0.91	EEF1B2	3.74
cg22094207	chr19	58382077	-0.2102	0.2343	0.372	0.91	ZNF814	94.65
cg12321149	chr20	57427426	-0.977	1.089	0.372	0.91	GNAS	36.64
cg03846641	chr2	109746751	-1.596	1.779	0.372	0.91	LOC100287216	55.76
cg24690060	chr2	77329502	-0.9037	1.007	0.372	0.91	LRRTM4	87.04
cg00949384	chr6	166944708	-0.3492	0.3892	0.372	0.91	RPS6KA2	93.39
cg01604946	chr5	148398804	0.8396	0.9358	0.372	0.91	SH3TC2	69.9
cg08977931	chr2	183321813	-1.104	1.231	0.372	0.91	PDE1A	84.61
cg03971247	chr2	46841077	-0.4512	0.5029	0.372	0.91	PIGF	93.49
cg07671976	chr1	1142215	0.2955	0.3294	0.372	0.91	TNFRSF18	5.55
cg16926809	chr1	10732464	-1.023	1.14	0.372	0.91	CASZ1	75.87
cg16167240	chr11	122852284	-0.4402	0.4906	0.372	0.91	BSX	11.46
cg27624636	chr2	177499599	-0.4584	0.5109	0.372	0.91		88.15
cg14840502	chr6	22623897	-0.7625	0.8499	0.372	0.91		89.54
cg10959651	chr2	7018020	0.9319	1.039	0.372	0.91	RSAD2	56.52
cg06994832	chr1	38830514	-0.3578	0.3988	0.372	0.91		93.05
cg23021268	chr1	7534995	2.218	2.472	0.372	0.91	CAMTA1	75.5
cg24930443	chr1	26496402	0.2824	0.3148	0.372	0.91	ZNF593	1.92
cg10588586	chr8	17274950	0.2936	0.3273	0.372	0.91		90.92
cg11665245	chr2	12395896	-0.7129	0.7946	0.372	0.91		92.75
cg00522636	chr5	112312643	0.2501	0.2787	0.372	0.91	DCP2	3.67
cg15900979	chr7	140103783	0.1223	0.1363	0.372	0.91	RAB19	3.25
cg17754448	chr6	31730576	0.1665	0.1856	0.372	0.91	C6orf26	94.14
cg16003913	chr16	127072	-0.4632	0.5163	0.372	0.91	MPG	24.79
cg07260739	chr16	70285978	0.8585	0.957	0.372	0.91	EXOSC6	23.75
cg06428055	chrX	129243872	0.4265	0.4754	0.372	0.91	ELF4	17.85
cg13455434	chr8	30243930	-1.461	1.628	0.372	0.91	RBPMS	56.98
cg14236665	chr10	5853447	0.1988	0.2216	0.372	0.91	GDI2	5.48
cg07091752	chr7	63688007	-0.2288	0.255	0.372	0.91	ZNF679	93.03
cg21032395	chr3	27528777	-0.445	0.496	0.372	0.91		89.16
cg01950077	chr6	109610932	-0.6818	0.76	0.372	0.91		80.32
cg24395801	chr1	86622624	-0.05455	0.0608	0.372	0.91	COL24A1	2.06
cg00579694	chr6	1523080	-0.9495	1.058	0.372	0.91		73.33
cg02999755	chr11	102963244	0.2053	0.2289	0.372	0.91	DCUN1D5	4.99
cg07009463	chr22	46319013	-0.5656	0.6305	0.372	0.91	WNT7B	90.46
cg22215520	chr5	43557435	0.1005	0.1121	0.372	0.91	PAIP1	2.45
cg20663219	chr7	73130521	-0.6885	0.7675	0.372	0.91	STX1A	60.92
cg21341391	chr17	51832493	-0.7009	0.7812	0.372	0.91		89.32
cg20342184	chr8	102503970	-0.1687	0.1881	0.372	0.91	GRHL2	4.79
cg19755318	chr3	50243323	0.2511	0.28	0.372	0.91	SLC38A3	3.99
cg14089307	chr14	69446181	-0.2261	0.2521	0.372	0.91	ACTN1	4.73
cg19948974	chr18	23671311	-0.07562	0.08429	0.372	0.91	SS18	2.61
cg19786221	chr3	47844753	0.3382	0.377	0.372	0.91	DHX30	3.38
cg11751808	chr6	75079753	-0.5746	0.6405	0.372	0.91		90.21
cg06394833	chr7	100822468	-0.326	0.3634	0.372	0.91	C7orf52	10.64
cg20598039	chr11	61914343	-0.3503	0.3904	0.372	0.91	INCENP	94.52
cg09564741	chr19	49164931	0.7044	0.7853	0.372	0.91	SEC1	90.88
cg11949420	chr6	32168681	0.4563	0.5087	0.372	0.91	NOTCH4	83.11
cg14098153	chr5	72533169	-0.5418	0.604	0.372	0.91		89.35
cg00213805	chrX	129300008	0.6843	0.7628	0.372	0.91	AIFM1	12.92
cg04245250	chr9	35563833	-0.952	1.061	0.372	0.91	FAM166B	44.09
cg06307422	chr15	59279994	0.3292	0.367	0.372	0.91	RNF111	3.81
cg20546259	chr2	49271470	-0.6765	0.7542	0.372	0.91	FSHR	84.99
cg12286415	chr13	30948122	0.5783	0.6446	0.372	0.91	LOC100188949	20.45
cg13501912	chr3	87424518	0.361	0.4024	0.372	0.91		89.27
cg02300216	chr14	70014974	-0.0673	0.07502	0.372	0.91		2.4
cg10517474	chr16	31470676	0.3675	0.4097	0.372	0.91	ARMC5	2.95
cg13144966	chr20	3748512	-0.04912	0.05476	0.372	0.91	C20orf27	1.56
cg17222941	chr7	77648567	-0.07525	0.08389	0.372	0.91	MAGI2	2.57
cg04719215	chr16	20081258	0.742	0.8272	0.372	0.91	GPR139	73.78
cg22251955	chr11	118022607	-5.923	6.603	0.372	0.91	SCN4B	58.64
cg05213387	chr11	69962358	0.1211	0.135	0.372	0.91	ANO1	96.91
cg24821313	chr6	52285432	0.3014	0.3359	0.372	0.91	EFHC1	10.8
cg20229931	chr21	47647656	-0.8232	0.9177	0.372	0.91	LSS	75.65
cg09177577	chr8	22503577	0.8096	0.9025	0.372	0.91	BIN3	84.22
cg00318347	chr8	25812500	-1.213	1.352	0.372	0.91	EBF2	60.59
cg22951263	chr5	87985283	-0.2937	0.3274	0.372	0.91		6.27
cg11868728	chr20	22568116	-0.7158	0.798	0.372	0.91		81.36
cg24764865	chr14	36295508	0.1247	0.139	0.372	0.91	BRMS1L	2.88
cg18218752	chr7	45144152	0.3939	0.4391	0.372	0.91	TBRG4	88.77
cg09808985	chr14	89704017	-0.4479	0.4994	0.372	0.91	FOXN3	91.89
cg26502330	chr16	14196204	-0.5454	0.608	0.372	0.91	MKL2	92.48
cg07353731	chr12	123341735	0.3772	0.4206	0.372	0.91	HIP1R	92.38
cg22342329	chr13	40746453	-0.4897	0.546	0.372	0.91		6
cg18136895	chr15	74290733	0.6244	0.6962	0.372	0.91	PML	73.28
cg15207993	chr1	153591313	-0.2431	0.271	0.372	0.91	S100A13	93.05
cg01077846	chr19	18499128	-0.1021	0.1139	0.372	0.91	GDF15	1.86
cg08373528	chr6	42672105	-0.8166	0.9104	0.372	0.91	PRPH2	86.3
cg09041678	chr11	31839947	-0.3273	0.3649	0.372	0.91	PAX6	11.3
cg07209821	chr1	118337995	0.4315	0.481	0.372	0.91		86.29
cg26994227	chr5	130971071	-0.3039	0.3388	0.372	0.91	RAPGEF6	4.55
cg19502417	chr1	21930336	-0.4941	0.5509	0.372	0.91	RAP1GAP	97.41
cg17947121	chr1	152733140	1.108	1.235	0.372	0.91	KPRP	83.09
cg20085561	chrX	106960348	0.397	0.4426	0.372	0.91	TSC22D3	11.74
cg11306628	chr7	560119	0.307	0.3423	0.372	0.91	PDGFA	7.42
cg18883033	chr4	3742181	1.078	1.202	0.372	0.91		58.97
cg01973862	chr16	692366	0.06894	0.07686	0.372	0.91	FAM195A	2.21
cg10284406	chr13	53643428	-0.417	0.4649	0.372	0.91		86.46
cg05065572	chr12	114833912	0.1414	0.1576	0.372	0.91	TBX5	3.48
cg16719560	chr2	85811421	-0.8174	0.9113	0.372	0.91	VAMP5	10.83
cg02021460	chr16	19729639	0.431	0.4806	0.372	0.91	C16orf88	5.54
cg02491754	chr12	53773040	-1.353	1.508	0.372	0.91	SP1	39.55
cg12930124	chr12	49485778	-0.2519	0.2809	0.372	0.91	DHH	6.62
cg09859794	chr8	144911744	-0.0492	0.05486	0.372	0.91	PUF60	1.73
cg22775636	chr4	85139232	-0.2923	0.3259	0.372	0.91		92.61
cg19433066	chr3	67705222	0.2557	0.2851	0.372	0.91	SUCLG2	5.63
cg09819081	chrX	135382647	-0.5384	0.6003	0.372	0.91	GPR112	96.97
cg03977782	chr3	113251680	-0.1376	0.1534	0.372	0.91	SIDT1	3.85
cg12420900	chr10	123922863	0.2883	0.3214	0.372	0.91	TACC2	9.9
cg25626869	chr8	93978374	0.1332	0.1485	0.372	0.91	C8orf83	3.9
cg19730092	chr10	72432797	-0.6176	0.6885	0.372	0.91	ADAMTS14	62.91
cg07223312	chr18	44702757	-0.3653	0.4073	0.372	0.91	IER3IP1	7.02
cg08682153	chr5	139223811	-1.281	1.429	0.372	0.91	PSD2	45.96
cg04215385	chr21	37445335	-0.2866	0.3195	0.372	0.91	CBR1	93.68
cg03348161	chr11	59824089	1.035	1.153	0.372	0.91	MS4A3	41.5
cg21946524	chr11	64905136	0.4249	0.4737	0.372	0.91		80.3
cg20066737	chr15	25337003	0.7333	0.8176	0.372	0.91	SNORD116-23	77.38
cg14079173	chr6	18241384	-0.5773	0.6437	0.372	0.91	DEK	89.65
cg20547155	chr2	121554882	-0.2657	0.2962	0.372	0.91	GLI2	93.25
cg01630199	chr7	66369076	0.7886	0.8792	0.372	0.91		85.93
cg07941680	chr9	16829168	-0.7156	0.7979	0.372	0.91	BNC2	20.66
cg11742746	chr11	121323286	0.3063	0.3415	0.372	0.91	SORL1	3.32
cg20430631	chr11	76340765	-0.7285	0.8123	0.372	0.91		28.03
cg04822167	chrX	73011078	0.1877	0.2093	0.372	0.91	TSIX	94.21
cg08278357	chr19	59050122	0.04806	0.05359	0.372	0.91		1.18
cg23838179	chr15	85291191	0.2281	0.2543	0.372	0.91	ZNF592	5.43
cg06774612	chr17	7343534	-0.1333	0.1487	0.372	0.91	FGF11	4.18
cg16513345	chr2	97001281	0.184	0.2051	0.372	0.91	NCAPH	3.76
cg20353935	chr18	55098450	-0.2887	0.3219	0.372	0.91		10.25
cg07492518	chr20	443641	-0.5404	0.6025	0.372	0.91	TBC1D20	12.73
cg08901558	chr17	59472854	-0.6454	0.7196	0.372	0.91		47.15
cg21376733	chr12	54891636	0.616	0.6868	0.372	0.91	NCKAP1L	4.57
cg00399374	chr8	82644943	0.3268	0.3644	0.372	0.91	CHMP4C	3.02
cg14129790	chr14	102510790	-0.5736	0.6396	0.372	0.91	DYNC1H1	78.81
cg14580737	chr19	19301780	-0.4795	0.5347	0.372	0.91	LOC729991	88.05
cg10276667	chr6	116937499	-0.1125	0.1255	0.372	0.91	RSPH4A	2.99
cg01016694	chr1	233463629	0.6015	0.6706	0.372	0.91	KIAA1804	6.01
cg23276504	chr1	2035462	0.3015	0.3362	0.372	0.91	PRKCZ	93.72
cg09640300	chr6	7641144	-0.2892	0.3225	0.372	0.91		93.23
cg07730270	chr5	16465981	0.2605	0.2905	0.372	0.91	ZNF622	7.67
cg05494073	chr6	31781411	-0.2867	0.3197	0.372	0.91	HSPA1L	92.75
cg13569868	chr14	89734827	0.2011	0.2243	0.372	0.91	FOXN3	94.12
cg06139918	chr3	164569155	-0.8985	1.002	0.372	0.91		74.99
cg13011999	chr14	90167241	-0.7038	0.7848	0.372	0.91		87.08
cg25378215	chr10	126110178	0.242	0.2698	0.372	0.91		91.29
cg14499678	chr5	912599	-0.4916	0.5482	0.372	0.91	TRIP13	91.85
cg04112704	chr14	95608514	1.032	1.151	0.372	0.91	DICER1	77.89
cg00166915	chr14	101361359	0.3574	0.3985	0.372	0.91	MEG8	89.48
cg03237606	chr10	63212265	-0.1549	0.1728	0.372	0.91	TMEM26	3.31
cg11014070	chr17	26368760	-0.08089	0.0902	0.372	0.91	NLK	2.2
cg15327380	chr6	69849058	-0.4638	0.5172	0.372	0.91	BAI3	92.79
cg13840782	chr11	2482394	-0.3231	0.3603	0.372	0.91	KCNQ1	93.56
cg10328548	chr20	60745245	-1.747	1.948	0.372	0.91	SS18L1	92.82
cg13394191	chr8	127822176	-1.171	1.306	0.372	0.91		64.83
cg22615730	chr2	69997225	-0.8504	0.9483	0.372	0.91	ANXA4	88.68
cg07899357	chr5	145234917	-0.5389	0.6009	0.372	0.91		89.04
cg16525692	chr1	146715099	0.127	0.1416	0.372	0.91	CHD1L	4.51
cg24777071	chr12	122386353	-1.118	1.247	0.372	0.91	WDR66	81.94
cg14763562	chr3	177077593	0.1493	0.1664	0.372	0.91		3
cg06769994	chr17	48288538	-1.018	1.135	0.372	0.91		61.52
cg20664638	chr5	76170418	-0.9519	1.061	0.372	0.91	S100Z	73.63
cg10190104	chr16	72042350	0.8658	0.9655	0.372	0.91	DHODH	13.01
cg20788479	chr3	179169536	0.1872	0.2088	0.372	0.91	GNB4	4.19
cg25489413	chr7	44794343	0.3668	0.4091	0.372	0.91	ZMIZ2	88.83
cg26304088	chr19	51462100	0.673	0.7505	0.372	0.91	KLK6	73.34
cg13669465	chr10	99205343	-0.1459	0.1627	0.372	0.91	ZDHHC16	3.61
cg22960952	chr4	76481169	-0.6136	0.6843	0.372	0.91	C4orf26	77.46
ch.1.2604911R	chr1	110900694	-0.3351	0.3737	0.372	0.91		11.13
cg11845111	chr2	191398756	-1.264	1.409	0.372	0.91	TMEM194B	10.59
cg00899086	chr4	77871294	-0.2341	0.2611	0.372	0.91	SEPT11	4.12
cg21960279	chr19	17905606	1.26	1.406	0.372	0.91	B3GNT3	25.7
cg11224972	chr19	10220099	-0.2746	0.3063	0.372	0.91	PPAN-P2RY11	91.99
cg21196659	chr11	66459000	0.2265	0.2526	0.372	0.91	SPTBN2	96.06
cg04800490	chr15	24920494	-0.4985	0.556	0.372	0.91	C15orf2	86.52
cg23350106	chr3	9957221	-0.07619	0.08497	0.372	0.91	IL17RE	2.23
cg20594809	chr1	75594531	0.3911	0.4361	0.372	0.91	LHX8	6.7
cg00772663	chr2	79677079	-0.9208	1.027	0.372	0.91		86.33
cg20366549	chr12	6486123	-0.6305	0.7031	0.372	0.91	SCNN1A	22.47
cg20222691	chr19	56730494	-0.4146	0.4624	0.372	0.91		91.03
cg12639990	chr22	39239335	0.15	0.1673	0.372	0.91	NPTXR	1.68
cg24889058	chr7	136610019	-1.166	1.3	0.372	0.91	CHRM2	31.08
cg18509524	chr8	62052594	-0.8642	0.9638	0.372	0.91		25.08
cg06612215	chr3	54154869	0.3694	0.412	0.372	0.91		11.91
cg26667692	chr2	220303766	-0.3457	0.3856	0.372	0.91	SPEG	90.18
cg00014333	chr8	20130023	-0.6744	0.7521	0.372	0.91		75.53
cg21041329	chr8	56686126	-0.1064	0.1186	0.372	0.91	TMEM68	2.75
cg16307674	chr7	155170868	0.2038	0.2273	0.372	0.91		2.53
cg07495755	chr18	77562351	-0.6905	0.7701	0.372	0.91		73.14
cg10893483	chr1	156712783	0.3263	0.3639	0.372	0.91	HDGF	90.7
cg05627365	chr15	81453408	-0.2584	0.2882	0.372	0.91		93.61
cg15644634	chr1	2757162	0.2263	0.2524	0.372	0.91		5.33
cg19663209	chr19	14116533	-0.2173	0.2424	0.372	0.91	RFX1	5.74
cg07098566	chr6	33288891	-0.05956	0.06642	0.372	0.91	DAXX	98.64
cg00983482	chr10	130083707	-0.4751	0.5298	0.372	0.91		84.74
cg25712735	chr12	58005343	0.1037	0.1157	0.372	0.91	GEFT	1.77
cg09757709	chr11	93464721	-0.9638	1.075	0.372	0.91	SNORA32	88.37
cg06777274	chr18	48406251	0.09419	0.1051	0.372	0.91	ME2	2.47
cg25961882	chr4	7485948	-0.1014	0.1131	0.372	0.91	SORCS2	97.47
cg15460330	chr8	38853964	0.297	0.3312	0.372	0.91	TM2D2	6.48
cg22862734	chr13	39263555	-0.5182	0.578	0.372	0.91	FREM2	87.39
cg00748978	chr2	234355723	0.3671	0.4094	0.372	0.91	DGKD	89.67
cg20237707	chr13	111719772	0.2717	0.303	0.372	0.91		4.11
cg15830290	chr11	65153757	-0.4264	0.4756	0.372	0.91	FRMD8	19.15
cg20239391	chr20	45030732	0.6591	0.7351	0.372	0.91	ELMO2	77.98
cg13468772	chr3	73578439	-0.2375	0.2649	0.372	0.91	PDZRN3	93.81
cg03422911	chr1	237205295	-0.4482	0.4999	0.372	0.91	RYR2	13.51
cg05013250	chr11	58345523	0.1158	0.1291	0.372	0.91	ZFP91	2.99
cg25985031	chr15	60496947	-0.6589	0.7349	0.372	0.91		87.35
cg12035402	chr6	170559277	-0.5814	0.6485	0.372	0.91		88.2
cg00384577	chr19	41223078	0.078	0.087	0.372	0.91	ITPKC	2.87
cg21865249	chr1	208144007	-0.2876	0.3207	0.372	0.91		90.28
cg02010738	chr19	2095466	-1.119	1.248	0.372	0.91	C19orf36	44.38
cg06142743	chr2	240116905	0.1389	0.1549	0.372	0.91	HDAC4	95.76
cg21132352	chr17	7350001	-0.7263	0.8101	0.372	0.91	CHRNB1	35.07
cg18342944	chr3	33839854	-0.1307	0.1458	0.372	0.91	PDCD6IP	4.07
cg14415914	chr22	36537273	0.2202	0.2456	0.372	0.91	APOL3	94.21
cg07740693	chr6	41339616	0.124	0.1384	0.372	0.91		2.92
cg09762252	chr7	71799220	0.3318	0.3701	0.372	0.91	CALN1	7.58
cg15884223	chr17	49242847	-0.5969	0.6658	0.372	0.91	NME2	68.83
cg14112635	chr17	76250769	0.512	0.5711	0.372	0.91		4.14
cg03950873	chr14	60045040	-0.4282	0.4776	0.372	0.91	C14orf38	86.89
cg05890019	chr4	85886830	-0.3898	0.4348	0.372	0.91	WDFY3	12.98
cg24865017	chr22	36536537	-0.2071	0.231	0.372	0.91	APOL3	93
cg06227406	chr12	70999958	-0.9935	1.108	0.372	0.91	PTPRB	86.24
cg14108380	chr9	139299357	0.2123	0.2368	0.372	0.91	SDCCAG3	95.43
cg07970752	chr16	817463	-2.835	3.162	0.372	0.91	MSLN	74.85
cg13876809	chr1	101005971	-0.9999	1.115	0.372	0.91	GPR88	67.87
cg25531478	chr6	111279493	0.5825	0.6498	0.372	0.91	GTF3C6	11.45
cg05690088	chr1	54411759	-0.1463	0.1632	0.372	0.91	LRRC42	4.42
cg14817143	chr8	63998778	0.1136	0.1267	0.372	0.91	TTPA	2.81
cg05859267	chr16	77469667	-0.7398	0.8253	0.372	0.91	ADAMTS18	82.75
cg21244116	chr9	140729241	0.2378	0.2653	0.372	0.91	EHMT1	93.62
cg15425670	chr2	42461109	-0.5734	0.6397	0.372	0.91	EML4	91.12
cg15722366	chr1	224545376	-0.3189	0.3558	0.372	0.91	CNIH4	7.79
cg02089672	chr11	117103880	0.1944	0.2168	0.372	0.91	PCSK7	3.65
cg03231163	chr19	39360465	-0.2596	0.2896	0.372	0.91	RINL	5.53
cg25370441	chr4	106473233	-0.2795	0.3118	0.372	0.91	FLJ20184	94.18
cg13384816	chr8	11728558	-0.3049	0.3401	0.372	0.91		88.73
cg08623215	chr16	19896644	-0.5395	0.6019	0.372	0.91	GPRC5B	8.92
cg27513402	chr4	25067287	-0.7639	0.8522	0.372	0.91		80.03
cg14180030	chr9	123475675	-0.5395	0.6019	0.372	0.91	MEGF9	16.29
cg15718494	chr19	51845859	-0.9499	1.06	0.372	0.91	VSIG10L	61.21
cg17603105	chr5	1746990	0.5194	0.5794	0.372	0.91		80.57
cg08599266	chr2	25142473	0.2178	0.243	0.372	0.91	ADCY3	4.08
cg20239647	chr4	183843011	-0.2929	0.3267	0.372	0.91		93.1
cg12283658	chr7	158702581	-0.45	0.502	0.372	0.91	WDR60	92.25
cg02320543	chr14	61109545	-0.2725	0.304	0.372	0.91		7.9
cg17579667	chr11	40315404	-0.07277	0.08118	0.372	0.91	LRRC4C	2.31
cg26572165	chr1	160807694	0.3487	0.3891	0.372	0.91	CD244	12.65
cg00273037	chr8	38430097	0.2259	0.252	0.372	0.91		91.57
cg05338384	chr7	156731882	-0.2988	0.3333	0.372	0.91		93.71
cg24787592	chr19	13273612	0.201	0.2242	0.372	0.91		6.4
cg16565382	chr10	133861671	-0.6232	0.6953	0.372	0.91		91.25
cg18835517	chr19	42419612	-0.294	0.328	0.372	0.91		9.87
cg26992952	chr4	24981949	0.4491	0.501	0.372	0.91	CCDC149	7.08
cg14639822	chr9	136131484	-0.1253	0.1398	0.372	0.91	ABO	97.96
cg10723146	chr14	65346721	0.4091	0.4564	0.372	0.91		4.07
cg05182418	chr14	104176381	0.06892	0.07689	0.372	0.91	XRCC3	98.08
cg20465219	chr1	109969098	0.09507	0.1061	0.372	0.91	PSMA5	3.04
cg10100747	chr14	71787215	-0.07328	0.08176	0.372	0.91		2.41
cg14114377	chr19	45756845	0.6937	0.774	0.372	0.91	MARK4	72.53
cg10121294	chr1	26516508	-0.5361	0.5981	0.372	0.91	CATSPER4	92.33
cg05300440	chr1	27098693	-0.2078	0.2319	0.372	0.91	ARID1A	94.01
cg13763232	chr3	14443428	0.2014	0.2247	0.372	0.91	SLC6A6	93.78
cg00650176	chr9	72435576	-0.193	0.2153	0.372	0.91	C9orf135	4.76
cg13487456	chr9	37773816	-0.537	0.5991	0.372	0.91	RG9MTD3	87.09
cg23123972	chr14	23080613	0.3025	0.3375	0.372	0.91	ABHD4	90.17
cg12542238	chr2	170550800	-0.1669	0.1862	0.372	0.91	C2orf77	3.38
cg13932916	chr7	39606965	-0.9363	1.045	0.372	0.91	C7orf36	82.99
cg18154878	chr11	62420793	0.4376	0.4883	0.372	0.91	INTS5	3.1
cg17271030	chr10	134890092	-0.4219	0.4707	0.372	0.91		92.15
cg03793872	chr2	134770255	-0.47	0.5243	0.372	0.91		88.33
cg06432655	chr19	36523405	-0.4185	0.467	0.372	0.91	CLIP3	26.54
cg10104487	chr1	27329335	0.7558	0.8433	0.372	0.91		55.13
cg06036536	chr9	37787075	-0.4761	0.5312	0.372	0.91		87.95
cg04773818	chr8	31496966	-0.1844	0.2057	0.372	0.91	NRG1	2.55
cg26099018	chr4	165954480	-0.373	0.4162	0.372	0.91	TRIM60	89.8
cg19961800	chr14	62550978	0.957	1.068	0.372	0.91	SYT16	80.81
cg07461111	chr18	77312717	0.2334	0.2604	0.372	0.91		94.2
cg05335975	chr14	24045702	0.3704	0.4133	0.372	0.91	JPH4	7.57
cg05171693	chr7	1117775	-0.3084	0.3441	0.372	0.91	C7orf50	92.81
cg14647989	chr22	43824766	0.2721	0.3036	0.372	0.91	MPPED1	92.67
cg12671202	chr12	15852308	-0.5073	0.566	0.372	0.91	EPS8	91.43
cg17829984	chr17	62501480	-0.3973	0.4433	0.372	0.91	DDX5	9.61
cg21889181	chr11	77883838	-0.2475	0.2761	0.372	0.91	KCTD21	93.14
cg16740364	chr19	34718795	-0.3405	0.3799	0.372	0.91	LSM14A	92.13
cg18730873	chr15	61462794	-0.6703	0.7479	0.372	0.91	RORA	88.21
cg11450810	chr3	50649383	0.3239	0.3614	0.372	0.91	CISH	6.16
cg10713839	chr4	81047158	-0.9783	1.092	0.372	0.91		64.31
cg08997518	chr6	116601248	0.2097	0.2339	0.372	0.91	DSE	3.15
cg05788681	chrX	103499545	0.6323	0.7054	0.372	0.91	ESX1	19.24
cg02446151	chr10	103330164	-0.06574	0.07335	0.372	0.91		2.42
cg22936457	chr12	111284718	-0.09281	0.1036	0.372	0.91	CCDC63	2.98
cg20279283	chr8	11566863	0.3644	0.4066	0.372	0.91	GATA4	13.55
cg12682713	chr2	203035481	-0.2874	0.3207	0.372	0.91		92.6
cg20109058	chr11	38461360	-0.3117	0.3478	0.372	0.91		93.55
cg15015913	chr1	17282008	-0.05511	0.06149	0.372	0.91	CROCC	98.35
cg13303573	chr13	21278287	0.4502	0.5023	0.372	0.91	IL17D	5.77
cg15185001	chr19	35739448	0.2559	0.2855	0.372	0.91	LSR	4.15
cg16109795	chr4	77996513	-0.06989	0.07799	0.372	0.91	CCNI	2.2
cg22010140	chr1	230837172	0.7646	0.8531	0.372	0.91		47.09
cg02887507	chr6	18387465	0.2542	0.2837	0.372	0.91	RNF144B	4.95
cg04508340	chr13	100496287	-0.2879	0.3212	0.372	0.91	CLYBL	93.85
cg09650134	chr7	955119	-0.681	0.7599	0.372	0.91	ADAP1	81.54
cg03445068	chr6	32862612	-0.1017	0.1134	0.372	0.91		2.69
cg14785303	chr1	4119624	-0.3153	0.3518	0.372	0.91		92.86
cg04535176	chr19	3359655	-0.08127	0.09068	0.372	0.91	NFIC	2.57
cg04642923	chr11	33398366	0.3729	0.4161	0.372	0.91		2.23
cg15303329	chr4	1305315	-1.126	1.256	0.372	0.91	MAEA	70.6
cg22719871	chr11	66105148	0.493	0.5501	0.372	0.91	BRMS1	83.08
cg15946224	chr14	56555040	0.4161	0.4643	0.372	0.91		88.69
cg03803861	chr5	41511150	-0.7517	0.8388	0.372	0.91	PLCXD3	24.36
cg15993521	chr12	69159648	-0.7554	0.8429	0.372	0.91	SLC35E3	92.8
cg19722391	chr6	26109250	0.231	0.2578	0.372	0.91	HIST1H1T	93.73
cg05994458	chr11	13484274	0.1104	0.1232	0.372	0.91	BTBD10	2.94
cg21105875	chr1	202778869	-2.419	2.7	0.372	0.91	KDM5B	47.46
cg02977643	chr7	127776310	0.1305	0.1457	0.372	0.91		3.08
cg12651286	chr11	102473828	-0.3687	0.4115	0.372	0.91	MMP20	92.49
cg03926598	chr6	26617378	-1.298	1.448	0.372	0.91		78.72
cg02992503	chr11	10775409	-0.835	0.9318	0.372	0.91	CTR9	91.87
cg17153568	chr2	175199315	0.1491	0.1664	0.372	0.91	SP9	4.91
cg25050565	chr8	31679994	-0.8798	0.9818	0.372	0.91	NRG1	70.98
cg26572896	chr2	151386104	-1.176	1.313	0.372	0.91		62.09
cg23097277	chr12	27676539	-0.1541	0.172	0.372	0.91	PPFIBP1	3.49
cg27383203	chr17	15646415	-0.4655	0.5195	0.372	0.91	TBC1D26	84.2
cg02106155	chr7	83860330	-1.081	1.206	0.372	0.91		88.36
cg25160034	chr8	38460153	-0.2324	0.2593	0.372	0.91	RNF5P1	93.21
cg13772414	chr2	222383060	-0.6067	0.677	0.372	0.91	EPHA4	31.41
cg20206224	chr6	43543771	-0.1902	0.2123	0.372	0.91	POLH	2.83
cg14793826	chr1	13835266	-0.3697	0.4126	0.372	0.91		90.08
cg08285067	chr8	142184629	0.4396	0.4906	0.372	0.91	DENND3	89.68
cg17888086	chr1	37945057	0.1189	0.1327	0.372	0.91	ZC3H12A	3.63
cg19732653	chr1	245848798	0.1153	0.1286	0.372	0.91	KIF26B	97.48
cg03401506	chr16	2732168	0.1837	0.205	0.372	0.91	KCTD5	4.93
cg06999776	chr2	74881146	0.1741	0.1943	0.372	0.91	SEMA4F	3.94
cg01852180	chr14	64971105	0.2538	0.2832	0.372	0.91	ZBTB25	4.82
cg24847621	chr6	30122565	0.9518	1.062	0.372	0.91	TRIM10	88.78
cg26786980	chr3	25469872	0.3018	0.3368	0.372	0.91	RARB	7.91
cg25985959	chr6	106430134	-0.5347	0.5967	0.372	0.91		84.28
cg15637191	chr17	38020667	0.1065	0.1188	0.372	0.91	IKZF3	3.72
cg00988346	chr1	27729801	-0.4761	0.5314	0.372	0.91		11.2
cg01651821	chr2	99797358	-0.104	0.1161	0.372	0.91	MRPL30	3.67
cg00215182	chr1	22979495	-0.4512	0.5036	0.372	0.91	C1QB	86.68
cg01164118	chr3	74571289	-0.9001	1.005	0.372	0.91	CNTN3	90.8
cg21024388	chr3	176794214	-0.5003	0.5584	0.372	0.91	TBL1XR1	92.5
cg19145001	chr7	50470118	-0.2114	0.2359	0.372	0.91	IKZF1	94.01
cg19410640	chr19	52430190	0.07573	0.08452	0.372	0.91	ZNF613	2.47
cg02562519	chr16	85202632	-0.07021	0.07836	0.372	0.91		2.06
cg26519403	chr1	17338581	0.156	0.1741	0.372	0.91	ATP13A2	3.68
cg05079465	chr8	11670382	-0.9044	1.009	0.372	0.91	FDFT1	90.53
cg22016513	chr8	3855577	-0.1663	0.1856	0.372	0.91	CSMD1	97.6
cg09256510	chr21	37432782	0.132	0.1473	0.372	0.91	SETD4	3.72
cg25987452	chr13	20531342	-1.329	1.484	0.372	0.91	ZMYM2	45.74
cg02746725	chr2	177054306	-0.05727	0.06392	0.372	0.91	HOXD1	1.95
cg04053798	chr12	47219705	-0.8688	0.9697	0.372	0.91	SLC38A4	17.07
cg26271110	chr1	206730630	-0.06117	0.06828	0.372	0.91	RASSF5	1.83
cg05889842	chr3	150421699	0.0768	0.08572	0.372	0.91	FAM194A	2.49
cg25450806	chr1	14031383	-0.4814	0.5373	0.372	0.91	PRDM2	92.21
cg14688751	chr7	30066350	0.1386	0.1547	0.372	0.91	FKBP14	3.7
cg02275830	chr14	74318774	0.117	0.1306	0.372	0.91	PTGR2	2.85
cg19726712	chr8	98790327	-0.8093	0.9032	0.372	0.91	LAPTM4B	64.42
cg13360190	chr19	48548393	-0.3491	0.3896	0.372	0.91	CABP5	88.74
cg01100030	chr16	72696151	-0.7154	0.7985	0.372	0.91		91.13
cg01688293	chr12	133428407	0.5196	0.5799	0.372	0.91	CHFR	91.37
cg10433910	chr8	145137259	0.2341	0.2613	0.372	0.91	GPAA1	4.27
cg24751836	chr15	91475873	0.3708	0.4138	0.372	0.91	UNC45A	2.19
cg23527517	chr17	72937794	-0.774	0.8639	0.372	0.91	OTOP3	64.98
cg27533244	chr15	100537304	-0.5269	0.5882	0.372	0.91	ADAMTS17	86.72
cg17046823	chr17	16256992	0.2524	0.2818	0.372	0.91	CENPV	4.22
cg12219496	chr4	85604949	-0.231	0.2578	0.372	0.91	WDFY3	93.12
cg09174480	chr6	170863581	0.1061	0.1184	0.372	0.91	PSMB1	2.56
cg03519907	chr5	154092426	-0.308	0.3438	0.372	0.91	LARP1	93.24
cg21572000	chr14	69546193	-0.4054	0.4525	0.372	0.91	DCAF5	92.22
cg07205857	chr16	455057	0.2158	0.2408	0.372	0.91	DECR2	93.66
cg11392667	chr1	165567492	-0.3452	0.3853	0.372	0.91		2.79
cg12646649	chr10	102987257	0.6055	0.6758	0.372	0.91	LBX1	3.29
cg19855153	chr1	245530297	-0.5176	0.5778	0.372	0.91	KIF26B	87.6
cg23680519	chr11	57479687	0.1935	0.216	0.372	0.91	MED19	3.68
cg06283976	chr18	499393	0.2678	0.299	0.372	0.91	COLEC12	6.83
cg13801201	chr9	133797653	0.5287	0.5901	0.372	0.91	FIBCD1	86.43
cg17389738	chr6	30711642	-0.2136	0.2384	0.372	0.91	IER3	6.42
cg27036462	chr11	45539734	-0.9296	1.038	0.372	0.91		82.09
cg15585843	chr12	56504570	-0.7722	0.8619	0.372	0.91	PA2G4	93.72
cg26242866	chr19	5711310	0.5683	0.6343	0.372	0.91	LONP1	80.24
cg05277425	chr2	191065479	-0.5172	0.5773	0.372	0.91	C2orf88	91.33
cg23623681	chr6	32042797	-0.5774	0.6445	0.372	0.91	TNXB	82.01
cg06168286	chrX	68524259	-0.9087	1.014	0.372	0.91		90.34
cg19813362	chr1	956108	-0.06388	0.07131	0.372	0.91	AGRN	1.97
cg08857936	chr4	188539183	-0.4741	0.5292	0.372	0.91		90.28
cg00044245	chr6	94128889	0.7832	0.8742	0.372	0.91	EPHA7	8.23
cg08290943	chr12	6690952	-0.1521	0.1698	0.372	0.91	SCARNA11	95.59
cg17004906	chr1	11727668	0.2325	0.2595	0.372	0.91	FBXO6	93.91
cg14463129	chr14	68145073	-0.3008	0.3358	0.372	0.91	RDH11	92.39
cg03560597	chr22	31064008	-0.04323	0.04826	0.372	0.91	DUSP18	1.47
cg18329931	chr19	17858255	-0.7621	0.8508	0.372	0.91	FCHO1	20.75
cg01157143	chr11	19478542	-0.3351	0.374	0.372	0.91	NAV2	91.59
cg04653469	chr4	1232739	-0.0675	0.07535	0.372	0.91	CTBP1	98.46
cg09370702	chr14	74970002	-0.423	0.4722	0.372	0.91	LTBP2	84
cg09035284	chr2	219850123	-0.07191	0.08027	0.372	0.91	FEV	2.26
cg01717800	chr1	173903854	-0.7644	0.8533	0.372	0.91	RC3H1	90.42
cg20371142	chr20	17295221	0.3885	0.4337	0.372	0.91	PCSK2	85.87
cg22487204	chr1	156435421	0.6786	0.7576	0.373	0.91	MEF2D	74.88
cg00902691	chr17	75191018	0.5249	0.586	0.373	0.91	SEC14L1	95.76
cg26034481	chr14	97092205	-0.8268	0.9231	0.373	0.91		73.33
cg02554564	chr12	5603131	-0.4683	0.5227	0.373	0.91	NTF3	86.87
cg10360420	chr19	54168850	0.2695	0.3009	0.373	0.91	MIR512-1	92.18
cg06143315	chr2	242950311	-1.756	1.96	0.373	0.91		85.89
cg20703579	chr5	177547300	0.2439	0.2723	0.373	0.91	N4BP3	95.62
cg18525817	chrX	107977374	0.5026	0.561	0.373	0.91	IRS4	80
cg04612169	chr5	134398791	-0.2198	0.2453	0.373	0.91		95.22
cg17128068	chr12	132827523	-0.4937	0.5512	0.373	0.91	GALNT9	91.58
cg07935320	chr8	124218630	0.1338	0.1494	0.373	0.91	FAM83A	96.03
cg11117707	chr17	66288529	0.1033	0.1154	0.373	0.91	SLC16A6	1.88
cg06471596	chr7	101579936	-0.08641	0.09647	0.373	0.91	CUX1	97.69
cg16429927	chr2	172430723	-0.4262	0.4758	0.373	0.91		13.58
cg01240566	chr11	117232202	0.4659	0.5201	0.373	0.91	CEP164	86.16
cg25001794	chr4	130014687	0.3075	0.3434	0.373	0.91	C4orf33	6.75
cg17155612	chr19	28284698	-0.1061	0.1185	0.373	0.91	LOC148189	3.34
cg01130144	chr6	27806324	0.1154	0.1288	0.373	0.91	HIST1H2BN	3.26
cg03731171	chr3	149530375	0.1521	0.1699	0.373	0.91	RNF13	3.51
cg03477080	chr3	46448920	0.2152	0.2402	0.373	0.91	CCRL2	4.28
cg18718327	chr15	42066260	-0.08417	0.09397	0.373	0.91	MAPKBP1	2.7
cg21887193	chr7	150786082	-0.1897	0.2118	0.373	0.91	AGAP3	5.52
cg18617770	chr12	133035939	-0.4405	0.4919	0.373	0.91		83.12
cg12509524	chr2	54684134	0.2417	0.2699	0.373	0.91	SPTBN1	2.38
cg06160669	chr1	240070975	0.2753	0.3074	0.373	0.91	CHRM3	93.41
cg03850426	chr13	53422860	-0.1464	0.1634	0.373	0.91	PCDH8	3.67
cg01961018	chr14	67999752	0.6107	0.6818	0.373	0.91	PLEKHH1	11.35
cg26550787	chr3	120369337	-0.6963	0.7774	0.373	0.91	HGD	89.55
cg00957598	chr17	76142333	-0.5268	0.5881	0.373	0.91	C17orf99	81.4
cg09495207	chr16	67978445	-0.9151	1.022	0.373	0.91	SLC12A4	84.09
cg08715142	chr10	27531231	0.0944	0.1054	0.373	0.91	ACBD5	1.75
cg23951171	chr11	3003090	1.018	1.137	0.373	0.91	NAP1L4	83.04
cg15354803	chr2	133934804	-0.7323	0.8176	0.373	0.91	NCKAP5	89.35
cg06504636	chr7	2089841	0.6611	0.7381	0.373	0.91	MAD1L1	85.52
cg17961077	chr8	297436	-0.6881	0.7682	0.373	0.91		76.1
cg03887528	chr2	231090531	0.6745	0.7531	0.373	0.91	SP140	57.7
cg21744360	chr12	107297296	-0.506	0.565	0.373	0.91		27.46
cg13631913	chr1	9600345	0.0931	0.1039	0.373	0.91	SLC25A33	3.2
cg05808356	chr1	118728810	-0.2255	0.2518	0.373	0.91	SPAG17	94.77
cg16873151	chr19	56951840	-0.8128	0.9076	0.373	0.91	ZNF667	87.99
cg24138463	chr17	73784854	-0.221	0.2468	0.373	0.91	UNK	93.74
cg19261050	chr11	1665279	0.2857	0.319	0.373	0.91	HCCA2	91.56
cg01452506	chr10	74114613	0.2057	0.2297	0.373	0.91	DNAJB12	5.03
cg10319474	chr3	48573819	0.6376	0.7119	0.373	0.91	PFKFB4	75.36
cg03053813	chr19	55988650	-0.1106	0.1235	0.373	0.91	ZNF628	2.53
cg09312407	chr8	66955031	0.8872	0.9907	0.373	0.91	DNAJC5B	52.32
cg26543908	chr16	28987205	-0.3431	0.3831	0.373	0.91	SPNS1	90.22
cg20983112	chr11	75480246	-0.4173	0.4659	0.373	0.91	DGAT2	6.87
cg17184608	chr12	132627867	0.4023	0.4492	0.373	0.91	DDX51	46.37
cg12449813	chr15	69853608	0.3743	0.418	0.373	0.91	LOC145837	87.24
cg17393267	chr3	192127356	0.6459	0.7212	0.373	0.91	FGF12	3.05
cg00221794	chr2	20776620	-0.8742	0.9762	0.373	0.91		64.87
cg26710055	chr3	15468825	0.08178	0.09131	0.373	0.91	EAF1	2.48
cg11071401	chr17	48637194	-0.6583	0.7351	0.373	0.91	CACNA1G	14.5
cg22696549	chrX	30327667	0.4987	0.5569	0.373	0.91	NR0B1	18.69
cg17366013	chr6	55009465	0.803	0.8966	0.373	0.91		72.65
cg02006426	chr2	72012453	-0.4626	0.5166	0.373	0.91		78.45
cg11316943	chr8	32572351	-0.5906	0.6595	0.373	0.91	NRG1	92.27
cg08455778	chr5	87975798	0.06566	0.07332	0.373	0.91	LOC645323	2.54
cg23957920	chr14	105609831	0.5974	0.667	0.373	0.91	JAG2	84.31
cg24931138	chr5	1258916	0.114	0.1273	0.373	0.91	TERT	96.84
cg06240652	chr2	201312367	0.2821	0.315	0.373	0.91	SPATS2L	91.83
cg19558953	chr10	103825131	-0.06655	0.07432	0.373	0.91	HPS6	2.13
cg01754958	chr8	22280204	0.1801	0.2011	0.373	0.91	SLC39A14	5.33
cg12484845	chr19	20585212	-0.9512	1.062	0.373	0.91	ZNF826	56.35
cg24529237	chr6	6743061	-0.3383	0.3778	0.373	0.91		94.38
cg07378762	chr3	169376470	-0.05883	0.06569	0.373	0.91	MECOM	2.11
cg21050637	chr19	51292465	-0.4223	0.4716	0.373	0.91	ACPT	86.63
cg12754733	chr19	11485436	0.249	0.2781	0.373	0.91	C19orf39	3.82
cg11336672	chr20	35724422	-0.09093	0.1015	0.373	0.91	RBL1	2.46
cg21140292	chr9	2015788	0.08148	0.09099	0.373	0.91	SMARCA2	2.45
cg04733388	chr3	132378753	0.1117	0.1248	0.373	0.91	ACAD11	2.42
cg14517454	chr1	26671918	-0.2514	0.2807	0.373	0.91	AIM1L	93.7
cg23667232	chr1	222988866	0.06686	0.07467	0.373	0.91		2.32
cg08239325	chr14	54944410	-0.6199	0.6922	0.373	0.91	GMFB	92.11
cg27489009	chr17	140509	-0.2722	0.304	0.373	0.91	RPH3AL	92.82
cg08249424	chr6	4775222	0.5076	0.5669	0.373	0.91	CDYL	10.1
cg04816798	chr16	88194931	-0.3686	0.4116	0.373	0.91		95.69
cg02640306	chr2	191745287	0.4019	0.4489	0.373	0.91	GLS	4
cg14330143	chr14	78450828	-0.4094	0.4572	0.373	0.91		91.52
cg04477681	chr11	67224103	-0.4081	0.4558	0.373	0.91	CABP4	87.08
cg24368912	chr4	100243455	-0.3896	0.4351	0.373	0.91	ADH1B	88.22
cg24296626	chr13	25746012	0.4715	0.5266	0.373	0.91	FAM123A	7.43
cg25491145	chr3	194304769	0.2888	0.3226	0.373	0.91		3.21
cg12699728	chr15	45461636	-0.5482	0.6122	0.373	0.91	SHF	77.48
cg10859966	chr14	24898992	-0.1229	0.1373	0.373	0.91	CBLN3	3.33
cg13619772	chr1	178480921	0.4609	0.5147	0.373	0.91	C1orf49	69.43
cg04744379	chr19	51336102	-0.6165	0.6886	0.373	0.91	KLK15	75.2
cg19463078	chr4	122099598	-0.4926	0.5502	0.373	0.91	TNIP3	90.81
cg13676787	chr1	179051132	-0.05947	0.06642	0.373	0.91	TOR3A	2.12
cg13530946	chr1	220266799	-0.5792	0.6469	0.373	0.91	IARS2	92.89
cg24809698	chr10	26931986	-0.311	0.3473	0.373	0.91	LOC731789	93.14
cg15080403	chr11	64856695	0.2877	0.3213	0.373	0.91		92.01
cg08378342	chr5	171880856	-0.3543	0.3958	0.373	0.91	SH3PXD2B	10.52
cg24704332	chr14	54065931	2.231	2.492	0.373	0.91		84.69
cg00778930	chr4	155410477	-0.3933	0.4393	0.373	0.91	DCHS2	92.26
cg24017555	chr6	131781271	-0.7298	0.8151	0.373	0.91		63.34
cg06538141	chr20	30229335	-0.6405	0.7154	0.373	0.91	COX4I2	69.47
cg19960692	chr14	75726024	-0.06412	0.07162	0.373	0.91		2.3
cg27524519	chr4	84377120	0.05668	0.0633	0.373	0.91	HELQ	2.51
cg10294253	chr15	30181321	0.6057	0.6765	0.373	0.91		77.92
cg03188976	chr7	134443864	0.6083	0.6794	0.373	0.91		78.25
cg07991479	chr17	40265765	0.08722	0.09742	0.373	0.91	KAT2A	98.37
cg24849555	chr20	52781187	-0.3849	0.4298	0.373	0.91	CYP24A1	92.27
cg03784567	chr6	32122143	-0.1722	0.1923	0.373	0.91	PPT2	4.94
cg22987011	chr5	75753776	-1.109	1.239	0.373	0.91	IQGAP2	60.89
cg19597652	chr1	6154558	-0.07775	0.08684	0.373	0.91	KCNAB2	98.51
cg01321830	chrX	40005822	0.8549	0.9549	0.373	0.91	BCOR	11.06
cg19558933	chr11	134632242	-1.326	1.48	0.373	0.91		87.47
cg08709576	chr5	33935027	-0.1474	0.1646	0.373	0.91	RXFP3	4.58
cg20036706	chr10	131711529	-0.4039	0.4512	0.373	0.91	EBF3	89.66
cg02711929	chr10	124220396	-0.937	1.047	0.373	0.91	HTRA1	28.41
cg08643618	chr1	1189466	-0.05614	0.06271	0.373	0.91	UBE2J2	98.72
cg02939139	chr12	113574204	0.9358	1.045	0.373	0.91	RASAL1	53.95
cg04599403	chr5	926793	-0.1851	0.2068	0.373	0.91		5.28
cg16649999	chr16	48545529	-0.1834	0.2049	0.373	0.91		93.54
cg16911810	chr2	119596346	-0.5612	0.6268	0.373	0.91		35.78
cg08492625	chr22	29978158	-0.6499	0.7259	0.373	0.91	NIPSNAP1	87.45
cg09359106	chr1	204043642	-0.186	0.2078	0.373	0.91	SOX13	3.52
cg11420883	chr7	4901523	1.252	1.398	0.373	0.91	PAPOLB	18.7
cg04874129	chr16	55690873	-0.4828	0.5393	0.373	0.91	SLC6A2	9.47
cg06442097	chr1	223210807	0.4163	0.4649	0.373	0.91		77.51
cg01406072	chr13	112201036	0.301	0.3362	0.373	0.91		91.9
cg01062838	chr5	40831429	-0.3634	0.4059	0.373	0.91	RPL37	90.31
cg08884932	chr1	1196725	0.8682	0.9698	0.373	0.91	UBE2J2	43.04
cg07699978	chr12	63194001	-0.2498	0.2791	0.373	0.91	PPM1H	94.12
cg12251145	chr6	30124744	0.4371	0.4883	0.373	0.91	TRIM10	86.03
ch.14.65485687R	chr14	66415934	0.3968	0.4432	0.373	0.91		9.45
cg22135315	chr8	22526608	-0.2259	0.2523	0.373	0.91	BIN3	2.89
cg07321753	chr13	31618695	-0.1014	0.1133	0.373	0.91		3.48
cg17105206	chr16	67211972	-1.286	1.436	0.373	0.91	KIAA0895L	32.73
ch.2.2412080F	chr2	115847555	0.7528	0.8409	0.373	0.91	DPP10	10.93
cg07824483	chr17	79882042	-0.7654	0.855	0.373	0.91	MAFG	43.21
cg02661110	chr17	180922	2.549	2.847	0.373	0.91	RPH3AL	51.28
cg04919425	chr2	5551315	-0.4737	0.5292	0.373	0.91		91.18
cg01692088	chr1	2476749	-0.5716	0.6385	0.373	0.91		75.31
cg03239552	chr12	54339653	-0.1856	0.2073	0.373	0.91	HOXC13	5.9
cg26588061	chr10	12086036	-0.8829	0.9862	0.373	0.91	UPF2	52.73
cg18733567	chr4	1614142	-0.6109	0.6824	0.373	0.91		90.86
cg08117745	chr20	20998031	-0.3903	0.436	0.373	0.91		92.61
cg12528229	chr2	7465099	-0.7333	0.8191	0.373	0.91		64.08
cg21422291	chr1	90053734	-0.2069	0.2311	0.373	0.91	LRRC8B	93.46
cg08633665	chr8	128972829	0.4416	0.4933	0.373	0.91	MIR1205	23.29
cg12191096	chr2	74692545	0.07974	0.08907	0.373	0.91	MOGS	1.94
cg09010499	chr14	96680781	-0.4437	0.4956	0.373	0.91	BDKRB2	90.61
cg05445348	chr16	89219472	-0.1904	0.2127	0.373	0.91	ACSF3	95.76
cg00033371	chr19	4956786	-0.05332	0.05956	0.373	0.91	UHRF1	98.74
cg11983977	chr1	146714019	0.6206	0.6933	0.373	0.91	CHD1L	13.75
cg17965223	chr19	1140909	-0.4055	0.4529	0.373	0.91	SBNO2	91.89
cg27449864	chr7	73133982	0.07684	0.08584	0.373	0.91	STX1A	1.38
cg15725046	chr1	11182153	0.2548	0.2847	0.373	0.91	MTOR	92.82
cg10921890	chr5	138282629	0.3888	0.4343	0.373	0.91	SIL1	88.22
cg05405094	chr12	20141722	0.7275	0.8127	0.373	0.91		74.61
cg26623263	chr2	202987140	-0.3644	0.4071	0.373	0.91		92.39
cg26891951	chr1	3129579	0.6743	0.7533	0.373	0.91	PRDM16	74.97
cg21474665	chr10	126606211	0.3288	0.3673	0.373	0.91		2.48
cg06377473	chr10	116528363	-0.1863	0.2081	0.373	0.91		3.29
cg23238147	chr1	15439013	-0.2927	0.327	0.373	0.91	KIAA1026	8.24
cg12185873	chr14	106355821	-1.307	1.46	0.373	0.91		28.97
cg03452174	chr17	27045113	-0.8529	0.9528	0.373	0.91	RAB34	14.41
cg23631636	chr2	217363620	0.1132	0.1265	0.373	0.91	RPL37A	2.37
cg10027102	chr1	42929003	-0.1308	0.1461	0.373	0.91		4.06
cg00153543	chr16	84259830	-0.5892	0.6583	0.373	0.91	KCNG4	79
cg01376318	chr17	29902246	-0.2486	0.2777	0.373	0.91	MIR365-2	94.14
cg05275468	chr3	20082916	0.4378	0.4891	0.373	0.91	KAT2B	3.74
cg06452354	chr17	43449123	-0.1202	0.1342	0.373	0.91		2.94
cg03229242	chr10	519456	-0.487	0.5441	0.373	0.91	DIP2C	49.21
cg05511503	chr3	155462991	-0.143	0.1597	0.373	0.91		4.12
cg00901980	chr22	33453022	0.6241	0.6972	0.373	0.91	SYN3	83.46
cg06725957	chr2	239036809	-0.7298	0.8154	0.373	0.91	ESPNL	79
cg06457534	chr11	91536479	0.4821	0.5386	0.373	0.91		84.17
cg18773223	chr9	131549619	0.3425	0.3827	0.373	0.91	TBC1D13	4.67
cg14159704	chr9	89580839	-1.019	1.138	0.373	0.91		76.54
cg00387217	chr3	197462184	-0.2838	0.317	0.373	0.91	KIAA0226	92.4
cg09320662	chr12	133180698	-1.35	1.508	0.373	0.91		36.01
cg23885965	chr15	32149178	-0.3758	0.4199	0.373	0.91		87.14
cg03293507	chr6	30038975	-1.15	1.285	0.373	0.91	RNF39	66.13
cg17241937	chr3	99664011	-0.3896	0.4352	0.373	0.91	C3orf26	91.58
cg18327423	chr11	3186549	0.6903	0.7713	0.373	0.91	OSBPL5	9.89
cg08116792	chr13	28563639	0.2091	0.2337	0.373	0.91	PRHOXNB	93.27
cg03615145	chr3	107003840	-0.5123	0.5724	0.373	0.91	LOC344595	87.57
cg09317728	chr14	101699148	1.12	1.251	0.373	0.91		44.84
cg05757378	chr10	89510422	-0.6243	0.6975	0.373	0.91		87.66
cg09596722	chr2	232525772	0.5793	0.6472	0.373	0.91		87.97
cg07276550	chr8	140941231	-0.0856	0.09564	0.373	0.91	TRAPPC9	98.22
cg19834071	chr19	41698987	0.4276	0.4778	0.373	0.91	CYP2S1	4.9
cg20833838	chr5	176036260	0.9603	1.073	0.373	0.91	GPRIN1	63.35
cg09333522	chr2	67312514	0.3575	0.3994	0.373	0.91		87.58
cg24447660	chr3	127872092	0.1629	0.182	0.373	0.91	EEFSEC	2.73
cg20604446	chr2	175292778	-0.5357	0.5985	0.373	0.91	SCRN3	91.54
cg02221422	chr11	68192511	-0.4076	0.4555	0.373	0.91	LRP5	86.93
cg18027683	chr1	86047660	-0.6875	0.7682	0.373	0.91	CYR61	66.89
cg17726266	chr15	71056137	0.06103	0.0682	0.373	0.91	UACA	2.07
cg10159460	chr14	59495933	-0.7683	0.8584	0.373	0.91		91.82
cg05976247	chr10	77600354	-0.4155	0.4643	0.373	0.91	C10orf11	92.16
cg20333927	chr1	25942975	0.4273	0.4775	0.373	0.91	MAN1C1	5.06
cg07178968	chr15	42130662	-0.5576	0.6231	0.373	0.91	JMJD7-PLA2G4B	80.4
cg20758492	chr17	78520239	0.3978	0.4445	0.373	0.91	RPTOR	87.18
cg04897188	chr1	1363291	-0.1945	0.2173	0.373	0.91		5.06
cg10497484	chr6	31852976	-0.8979	1.003	0.373	0.91	EHMT2	82.19
cg07293947	chr5	174905244	-0.2039	0.2279	0.373	0.91	SFXN1	6.59
cg24296920	chr10	124214120	0.4018	0.449	0.373	0.91	ARMS2	86.98
cg22950899	chr19	5253997	0.7149	0.7988	0.373	0.91	PTPRS	74.96
cg14443182	chr9	34994200	-0.4142	0.4628	0.373	0.91	DNAJB5	75.58
cg13983052	chr6	30685120	0.1686	0.1883	0.373	0.91	MDC1	3.19
cg15701237	chr3	187086154	-0.2653	0.2964	0.373	0.91	RTP4	7.24
cg22103831	chr13	58256880	-1.019	1.138	0.373	0.91	PCDH17	86.29
cg19612004	chr5	13395168	-1.394	1.558	0.373	0.91		71.25
cg13489127	chr21	33781501	-0.5011	0.5599	0.373	0.91		92.3
cg20449685	chr19	58545728	-0.05793	0.06474	0.373	0.91	ZSCAN1	1.46
cg15658824	chr8	22423026	-0.145	0.162	0.373	0.91	SORBS3	3.58
cg06854084	chr10	101292507	-0.1706	0.1907	0.373	0.91	NKX2-3	3.73
cg12995410	chr6	151712734	1.03	1.151	0.373	0.91	ZBTB2	5.55
cg08026772	chr6	57391815	-0.9152	1.023	0.373	0.91	PRIM2	87.29
cg20095825	chr10	95242170	-0.9502	1.062	0.373	0.91	MYOF	3.89
cg10549088	chr3	64277154	0.9852	1.101	0.373	0.91		61.74
cg15891358	chr10	128210552	-0.4035	0.4509	0.373	0.91	C10orf90	90.62
cg12145550	chr20	44600942	0.2659	0.2972	0.373	0.91	ZNF335	3.56
cg22705918	chr2	25518238	-0.1485	0.1659	0.373	0.91	DNMT3A	3.76
cg11661809	chr22	21212912	0.5469	0.6111	0.373	0.91	PI4KA	5.49
cg10345369	chr10	131570053	-0.3938	0.4401	0.373	0.91		90.28
cg01664925	chr8	20112763	-0.5978	0.668	0.373	0.91	LZTS1	81.13
cg11877467	chr13	113314033	1.065	1.19	0.373	0.91	C13orf35	78.77
cg03657678	chr17	80960511	-0.2982	0.3332	0.373	0.91	B3GNTL1	90.8
cg02687883	chr1	2266431	-0.7795	0.8711	0.373	0.91	MORN1	81.12
cg14239359	chr15	52267193	-0.9239	1.032	0.373	0.91		85.28
cg00798281	chr6	33041697	1.561	1.745	0.373	0.91	HLA-DPA1	51.6
cg01854389	chr16	314779	-0.4565	0.5101	0.373	0.91	ITFG3	89.81
cg24591300	chr10	100993025	-0.4381	0.4896	0.373	0.91	HPSE2	30.08
cg23739335	chr2	56412361	-0.1406	0.1571	0.373	0.91	CCDC85A	2.99
cg19700087	chr12	130315506	0.8186	0.9148	0.373	0.91	TMEM132D	45.66
cg19508458	chr14	97091902	-0.4751	0.5309	0.373	0.91		87.07
cg20979896	chr20	30539958	0.1268	0.1417	0.373	0.91	PDRG1	2.53
cg14069928	chr9	136845816	0.7784	0.8698	0.373	0.91	VAV2	73.29
cg07030277	chr15	53075825	-0.1607	0.1796	0.373	0.91	ONECUT1	4.87
cg12649087	chr11	94771318	-0.4853	0.5423	0.373	0.91		90.78
cg26135722	chr3	42642776	0.1562	0.1745	0.373	0.91	NKTR	5.38
cg20414838	chr1	53704138	0.4581	0.5119	0.373	0.91	MAGOH	6.87
cg00898986	chr3	125677990	-0.3601	0.4024	0.373	0.91		91.15
cg07621046	chr10	118429658	-0.3342	0.3735	0.373	0.91	C10orf82	13.14
cg09599228	chr4	159444830	-0.3173	0.3546	0.373	0.91	RXFP1	92.97
cg12087719	chr17	75954416	0.304	0.3398	0.373	0.91		3.19
cg11311032	chr6	83268113	-0.2851	0.3186	0.373	0.91		94
cg21346589	chr10	134818842	1.035	1.156	0.373	0.91		90.61
cg27611827	chr17	41392569	-1.445	1.614	0.373	0.91		18.23
cg23683674	chr11	73020562	0.3488	0.3898	0.373	0.91	ARHGEF17	6.19
cg25804470	chr6	29600193	0.2092	0.2338	0.373	0.91	GABBR1	4.34
cg17135503	chr4	154266588	-0.09151	0.1023	0.373	0.91	MND1	3.31
cg22716368	chr1	29045698	0.43	0.4805	0.373	0.91		79.48
cg22183731	chr11	102221100	0.4297	0.4803	0.373	0.91	BIRC2	85.44
cg11287851	chr11	119187772	0.7394	0.8264	0.373	0.91	MCAM	3.62
cg25136408	chr17	5265254	0.1508	0.1685	0.373	0.91	RABEP1	95.55
cg10627473	chr3	169959165	-0.4855	0.5426	0.373	0.91	PRKCI	89.34
cg04701317	chr19	10427639	0.3266	0.3651	0.373	0.91	FDX1L	91.17
cg10036686	chr7	26341566	-0.5217	0.5831	0.373	0.91	SNX10	91.1
cg13794642	chrX	47229789	0.3971	0.4438	0.373	0.91	ZNF157	88.06
cg02447227	chr1	61687239	-1.103	1.233	0.373	0.91	NFIA	88.46
cg18614734	chr15	96876248	-0.3744	0.4185	0.373	0.91	NR2F2	10.9
cg18122802	chr7	66459960	0.08904	0.09951	0.373	0.91	SBDS	2.02
cg06731192	chr6	28864079	0.1481	0.1655	0.373	0.91		4.3
cg06884548	chr6	34856897	-0.104	0.1162	0.373	0.91	ANKS1A	3.02
cg06489586	chr17	60138999	-0.8357	0.934	0.373	0.91	MED13	88.85
cg03815571	chr6	170599840	0.4896	0.5472	0.373	0.91	DLL1	7.03
cg07488338	chr5	89663024	-0.4569	0.5107	0.373	0.91		93.9
cg23847089	chr17	79672787	-0.1482	0.1657	0.373	0.91	MRPL12	97.01
cg18861001	chr16	49890720	0.08565	0.09573	0.373	0.91		1.81
cg13876776	chr2	88355401	0.4582	0.5122	0.373	0.91	KRCC1	5.46
cg11207569	chr6	168936646	-0.4208	0.4703	0.373	0.91	SMOC2	87.45
cg10235275	chr10	65225544	0.2021	0.2259	0.373	0.91	JMJD1C	2.66
cg14468953	chr6	170398865	-0.2797	0.3126	0.373	0.91		92.83
cg03422070	chr11	2722082	-1.41	1.575	0.373	0.91	KCNQ1OT1	54.04
cg24354039	chr1	31662001	-0.3771	0.4214	0.373	0.91	NKAIN1	91.29
cg01870907	chr17	77775687	-0.4055	0.4533	0.373	0.91		17.4
cg00874835	chr2	3381734	0.2766	0.3092	0.373	0.91	TSSC1	2.25
cg00566635	chr11	130298267	0.255	0.2851	0.373	0.91	ADAMTS8	1.93
cg15765638	chr7	152600816	4.543	5.078	0.373	0.91		76.25
cg23716101	chr14	50155118	0.1955	0.2186	0.373	0.91	POLE2	2.91
cg08864375	chr6	168107203	-0.7554	0.8443	0.373	0.91		10.86
cg03396809	chr3	48282488	0.7067	0.79	0.373	0.91	ZNF589	3.39
cg04018210	chr6	168473234	-0.4476	0.5003	0.373	0.91	FRMD1	90.85
cg24732692	chr19	3660026	0.2646	0.2958	0.373	0.91	PIP5K1C	94.75
cg05888082	chr3	108308525	-0.07183	0.08029	0.373	0.91	DZIP3	2.39
cg17493511	chr1	153939847	0.05673	0.06342	0.373	0.91	SLC39A1	1.13
cg05976481	chr12	92524968	0.7254	0.8109	0.373	0.91		26.42
cg09463882	chr5	114516141	-0.116	0.1297	0.373	0.91	TRIM36	2.44
cg24029096	chr8	95037391	-0.2526	0.2824	0.373	0.91		93.08
cg25481253	chr7	141673384	-0.3853	0.4306	0.373	0.91	TAS2R38	90.24
cg05724271	chr7	8151066	0.5403	0.6039	0.373	0.91		91.46
cg25270498	chr17	81037414	-1.159	1.295	0.373	0.91	METRNL	24.72
cg27447131	chr15	66198458	-0.7783	0.87	0.373	0.91	MEGF11	90.23
cg26966245	chr17	6337223	-0.08163	0.09125	0.373	0.91	AIPL1	98
cg04088182	chr6	159188303	-0.3393	0.3793	0.373	0.91	EZR	90.87
cg13637552	chr11	1534712	-0.4069	0.4549	0.373	0.91	HCCA2	91.21
cg04821794	chr15	29562049	-0.5972	0.6676	0.373	0.91	NDNL2	14.29
cg14538320	chr8	22722360	-0.1408	0.1574	0.373	0.91	PEBP4	2.82
cg19421125	chr12	6882856	1.284	1.435	0.373	0.91	LAG3	73.2
cg00049883	chr16	5554273	-0.8682	0.9705	0.373	0.91		43.65
cg15852516	chr8	17270812	0.2959	0.3307	0.373	0.91	MTMR7	7.47
cg23879369	chr19	8574430	-0.2559	0.2861	0.373	0.91		93.27
cg08021393	chr14	103653580	0.7506	0.8391	0.373	0.91		68.66
cg15926317	chr5	177580568	0.0489	0.05466	0.373	0.91	NHP2	1.53
cg05826607	chr20	54934982	0.4064	0.4543	0.373	0.91	C20orf108	87.41
cg11939940	chr10	80828645	1.147	1.283	0.373	0.91	LOC283050	6.65
cg11781718	chr6	26204333	0.4376	0.4892	0.373	0.91	HIST1H4E	9.64
cg08276984	chr4	184366236	0.2401	0.2684	0.373	0.91	CDKN2AIP	3.63
cg24344221	chr1	35658281	-0.1062	0.1187	0.373	0.91	SFPQ	3.22
cg23181776	chr10	81838959	-0.1192	0.1332	0.373	0.91	LOC219347	3.96
cg06282952	chr6	148859147	0.5408	0.6046	0.373	0.91	SASH1	71.41
cg07161397	chr1	18431241	-0.6148	0.6873	0.373	0.91		50.54
cg20433822	chr10	124690751	0.8262	0.9235	0.373	0.91	C10orf88	26.46
cg23074747	chr9	27573817	-0.05656	0.06323	0.373	0.91	C9orf72	1.66
cg07693262	chr6	37625029	-0.5742	0.6419	0.373	0.91	MDGA1	83.89
cg23090195	chrX	54839445	-0.8852	0.9896	0.373	0.91	MAGED2	83.43
cg05934298	chr17	17144298	-0.5202	0.5815	0.373	0.91		91.47
cg11231018	chr10	90423408	-0.9981	1.116	0.373	0.91	LIPF	90.57
cg16533561	chrX	47699239	-0.8844	0.9887	0.373	0.91	ZNF81	88.43
cg00333828	chr15	101540762	0.2073	0.2317	0.373	0.91	LRRK1	94.38
cg10849160	chr12	124856587	-0.2559	0.2861	0.373	0.91	NCOR2	93.55
cg04421348	chr10	82299737	-0.7128	0.7969	0.373	0.91	SH2D4B	74.89
cg24663131	chr1	95371838	-0.2426	0.2712	0.373	0.91	CNN3	94.74
cg26389888	chr2	178973147	-0.737	0.8239	0.373	0.91	PDE11A	82.85
cg05133853	chr11	5265008	-1.093	1.222	0.373	0.91	HBBP1	22.5
cg22688160	chr1	17381850	0.3185	0.356	0.373	0.91	SDHB	90.66
cg22535921	chr3	58419709	-0.11	0.123	0.373	0.91	PDHB	2.99
cg08349804	chr12	6929591	-0.51	0.5702	0.373	0.91	GPR162	72.77
cg06848801	chr16	3049877	-0.3972	0.4441	0.373	0.91		88.87
cg21918561	chr11	381709	-0.1862	0.2082	0.373	0.91	B4GALNT4	96.24
cg24195486	chr14	92788580	-0.6905	0.772	0.373	0.91	SLC24A4	48.28
cg18473335	chr14	24540174	-0.9454	1.057	0.373	0.91	CPNE6	62.54
cg01113412	chr16	65566051	-0.4956	0.5541	0.373	0.91	LOC283867	90.41
cg06459378	chr7	99333757	-0.1967	0.2199	0.373	0.91	CYP3A7	93.59
cg25616787	chr1	9409349	-0.0725	0.08106	0.373	0.91	SPSB1	98.49
cg20640305	chr18	19180778	0.06352	0.07102	0.373	0.91	ESCO1	1.24
cg21160429	chr9	1871778	0.591	0.6607	0.373	0.91		83.06
cg09396068	chr15	22940794	-0.05661	0.06329	0.373	0.91	CYFIP1	98.55
cg16441238	chr14	100545421	-0.2233	0.2496	0.373	0.91	EVL	7.91
cg03658452	chr6	10731080	-0.5688	0.6359	0.373	0.91	TMEM14C	93.21
cg15699623	chr19	42633695	-0.4388	0.4906	0.373	0.91	POU2F2	26.15
cg17048834	chr6	30080230	-2.069	2.313	0.373	0.91	TRIM31	60.6
cg09315878	chr1	1152580	-0.7363	0.8232	0.373	0.91	SDF4	95.39
cg25069676	chr20	33543687	0.1141	0.1276	0.373	0.91	GSS	3.22
cg18077391	chr19	38852415	-0.05813	0.06499	0.373	0.91	CATSPERG	1.77
cg18795461	chr1	36591112	-0.1689	0.1888	0.373	0.91		4.21
cg22828602	chr7	122338579	-0.479	0.5355	0.373	0.91	CADPS2	84.79
cg10865127	chr10	3187755	-0.2661	0.2975	0.373	0.91	PITRM1	93.71
cg06046739	chr2	119883295	-1.317	1.472	0.373	0.91		84.9
cg21471511	chr12	130501516	0.1993	0.2228	0.373	0.91		93.33
cg15066337	chr3	190105668	0.2964	0.3314	0.373	0.91	CLDN16	89.99
cg13681751	chr20	44065600	0.04658	0.05208	0.373	0.91		1.55
cg05048259	chr1	7622560	-0.1269	0.1419	0.373	0.91	CAMTA1	96.7
cg13167664	chr11	2158987	0.06844	0.07652	0.373	0.91	INS-IGF2	1.75
cg08461899	chr1	245739559	0.1763	0.1971	0.373	0.91	KIF26B	94.41
cg26861485	chr6	52529650	-1.035	1.157	0.373	0.91	LOC730101	14.56
cg26294955	chr5	152502171	-2.117	2.367	0.373	0.91		25.72
cg00246366	chr16	4321381	0.1944	0.2174	0.373	0.91	TFAP4	4.18
cg20155837	chr17	15970327	-0.2172	0.2428	0.373	0.91	NCOR1	94.63
cg11601398	chr10	123220399	0.826	0.9235	0.373	0.91		79.9
cg00554068	chr5	150462395	-0.4896	0.5475	0.373	0.91	TNIP1	88.62
cg02755978	chr21	35987709	0.1266	0.1416	0.373	0.91	RCAN1	3.64
cg03745002	chr16	52581405	-0.109	0.1219	0.373	0.91	TOX3	3.7
cg17135580	chr1	43835850	-0.2725	0.3047	0.373	0.91		93.13
cg19953646	chr14	86000942	1.208	1.351	0.373	0.91	FLRT2	20.44
cg16346810	chr4	185570788	-0.08301	0.09282	0.373	0.91	CCDC111	2.46
cg14683643	chr4	32004299	-0.5271	0.5894	0.373	0.91		89.9
cg23170495	chr10	130519824	-0.4669	0.522	0.373	0.91		89.4
cg05392364	chr15	78556860	0.2348	0.2626	0.373	0.91	DNAJA4	2.09
cg22986870	chr7	126765549	-0.3185	0.3562	0.373	0.91	GRM8	91.68
cg04976685	chr17	43449285	-0.3023	0.3381	0.373	0.91		6.84
cg10078639	chr10	116286586	-0.8369	0.9359	0.373	0.91	ABLIM1	17.5
cg05057932	chr20	62006836	-0.6241	0.6979	0.373	0.91		78.7
cg13426632	chr8	94858277	-0.5062	0.5661	0.373	0.91		90.17
cg17295119	chr15	73735291	0.07551	0.08444	0.373	0.91	C15orf60	97.89
cg18859763	chr1	8002528	-0.1466	0.164	0.373	0.91		4.82
cg21549434	chr5	177708304	0.1754	0.1962	0.373	0.91	COL23A1	96.12
cg21604803	chr19	50194662	1.02	1.141	0.373	0.91	CPT1C	4.28
cg02659055	chr5	180670537	-0.03726	0.04167	0.373	0.91	GNB2L1	1.43
cg08218588	chr3	88181514	-0.5307	0.5934	0.373	0.91		92.7
cg11849132	chr19	42348563	-0.5612	0.6276	0.373	0.91	LYPD4	92.55
cg21348586	chr8	141461100	0.1157	0.1293	0.373	0.91	TRAPPC9	97.55
cg13797468	chr3	98848062	-0.5576	0.6236	0.373	0.91		89.93
cg14166846	chr1	220268091	0.3811	0.4261	0.373	0.91	IARS2	8.84
cg02175503	chr12	58329896	0.6366	0.7119	0.373	0.91		4.75
cg25382687	chr6	30954602	-0.8089	0.9045	0.373	0.91	MUC21	72.37
cg19507677	chr2	228670508	-1.533	1.714	0.373	0.91		62.96
cg07573727	chr14	74706196	-0.1036	0.1158	0.373	0.91	VSX2	2.74
cg18885992	chr19	49108395	-0.2259	0.2526	0.373	0.91	FAM83E	94.44
cg13605988	chr15	45421612	-0.2001	0.2238	0.373	0.91	DUOX1	4.73
cg01177235	chr9	33265011	-0.2687	0.3005	0.373	0.91	SUGT1P1	5.82
cg07164133	chr3	69436007	-0.3084	0.3449	0.373	0.91	FRMD4B	7.82
cg17966227	chr1	113738233	0.4162	0.4655	0.373	0.91		88.08
cg15309990	chr8	87362653	-0.46	0.5145	0.373	0.91	WWP1	94.53
ch.6.3354773R	chr6	168285338	0.5641	0.6308	0.373	0.91	MLLT4	10.66
cg12907587	chr7	99293739	0.282	0.3153	0.373	0.91		89.49
cg07905888	chr1	36023245	0.3335	0.3729	0.373	0.91	NCDN	3.58
cg05446010	chr6	11044558	-0.04297	0.04806	0.373	0.91	ELOVL2	1.5
cg22675453	chr15	52970418	0.9324	1.043	0.373	0.91	KIAA1370	17.79
cg13030797	chrX	153403150	0.2921	0.3266	0.373	0.91		91.64
cg01397290	chrX	37208295	0.4252	0.4756	0.373	0.91	PRRG1	20.09
cg21730019	chr20	62371468	0.2912	0.3257	0.373	0.91	SLC2A4RG	3.99
cg24647363	chr6	143857972	0.4187	0.4682	0.373	0.91		8.42
cg01024668	chr15	69099680	-0.1881	0.2103	0.373	0.91	C15orf28	94.98
cg09234672	chr16	51187750	-0.3093	0.3459	0.373	0.91		10.3
cg03211481	chr10	22158403	-0.4666	0.5219	0.373	0.91	DNAJC1	91.7
cg03442372	chr22	50655833	-0.4254	0.4758	0.373	0.91	SELO	83.18
cg07980518	chr18	59560394	-0.08992	0.1006	0.373	0.91	RNF152	2.83
cg10332026	chr1	154520187	0.2423	0.271	0.373	0.91	TDRD10	92.96
cg14487959	chr9	36569523	0.1307	0.1462	0.373	0.91		96.69
cg09117673	chr7	73275311	-0.4503	0.5036	0.373	0.91	WBSCR28	80.59
cg03701798	chr7	6145168	-0.0706	0.07897	0.373	0.91	USP42	2.5
cg00107772	chr14	57261886	-0.3522	0.3939	0.373	0.91		9.39
cg18511790	chr19	46282754	0.6061	0.6779	0.373	0.91	DMPK	16.98
cg06679878	chr12	130335340	-0.5229	0.5849	0.373	0.91	TMEM132D	88.15
cg00882770	chr6	656719	0.4403	0.4925	0.373	0.91	HUS1B	94.65
cg04757074	chr12	67663012	0.5214	0.5832	0.373	0.91	CAND1	3.55
cg08172999	chr2	200775722	0.653	0.7304	0.373	0.91	C2orf69	9.77
cg04366801	chr1	26947443	-0.07987	0.08934	0.373	0.91		2.91
cg19526659	chr19	57154862	-0.5478	0.6128	0.373	0.91		15.39
cg13900737	chr9	33755121	-0.8429	0.9428	0.373	0.91	PRSS3	89.09
cg22480949	chr3	81810800	-0.07354	0.08225	0.373	0.91	GBE1	2.47
cg26650651	chr7	99723100	-0.146	0.1633	0.373	0.91	CNPY4	96.26
cg26653168	chr15	64648652	0.07754	0.08673	0.373	0.91	CSNK1G1	1.27
cg09618998	chr8	1950965	-1.316	1.472	0.373	0.91	KBTBD11	39.77
cg25341653	chr16	67233277	-0.59	0.6599	0.373	0.91	ELMO3	89.65
cg23608384	chr13	112225387	-0.1815	0.2031	0.373	0.91		94.79
cg11467732	chr10	65225196	-0.08159	0.09127	0.373	0.91	JMJD1C	2.41
cg17321954	chr3	120626881	0.366	0.4094	0.373	0.91	STXBP5L	6.1
cg14094164	chr13	61491000	0.4376	0.4894	0.373	0.91		88.99
cg14825408	chr17	11924870	0.5315	0.5946	0.373	0.91	MAP2K4	5.9
cg07699084	chr3	123307740	1.149	1.285	0.373	0.91		40.92
cg12209160	chr4	8446392	0.8809	0.9853	0.373	0.91		82.64
cg24593688	chr13	45885599	-0.1832	0.2049	0.373	0.91		3.96
cg24571086	chr10	123371156	-0.2853	0.3191	0.373	0.91		94.3
cg24472965	chr2	139526570	-0.9182	1.027	0.373	0.91	NXPH2	89.72
cg15401505	chr13	67478043	-1.374	1.537	0.373	0.91	PCDH9	82.73
cg08877463	chr1	17520718	0.4294	0.4803	0.373	0.91		89.19
cg22907415	chr11	62783386	-0.5888	0.6587	0.373	0.91	SLC22A8	67.64
cg08737094	chr6	26569535	-0.1359	0.152	0.373	0.91		2.49
cg19090384	chr22	50944505	0.05748	0.0643	0.373	0.91	LMF2	98.38
cg04507925	chr2	210824770	-0.927	1.037	0.373	0.91	UNC80	73.91
cg14291225	chr9	127561722	-0.757	0.8468	0.373	0.91	OLFML2A	89.69
cg22570053	chr5	134210839	-0.352	0.3938	0.373	0.91	TXNDC15	10.5
cg22937753	chr12	1022477	-0.6009	0.6722	0.373	0.91	RAD52	91.25
cg26105214	chr20	41817801	0.661	0.7394	0.373	0.91	PTPRT	5.58
cg01881971	chr5	167181457	-0.3755	0.42	0.373	0.91	ODZ2	93.88
cg05411944	chr12	100567349	-0.5298	0.5926	0.373	0.91	GOLGA2L1	89.78
cg16842187	chr2	26951473	-1.685	1.884	0.373	0.91	KCNK3	59.39
cg26397662	chr15	25439886	0.9985	1.117	0.373	0.91	SNORD115-14	86.97
cg23975251	chr1	10604446	-1.094	1.223	0.373	0.91	PEX14	66.02
cg26063625	chr1	14074164	-0.9702	1.085	0.373	0.91	PRDM2	89.66
cg00417071	chr4	99577266	-0.4479	0.501	0.373	0.91	TSPAN5	89.66
cg23111772	chr20	62338704	-0.1006	0.1126	0.373	0.91	ARFRP1	1.96
cg26379672	chr3	4534954	0.144	0.1611	0.373	0.91	ITPR1	3.42
cg06385094	chr6	73480734	-0.792	0.886	0.373	0.91	KCNQ5	87.5
cg25410896	chr13	41345530	0.1327	0.1485	0.374	0.91	MRPS31	3.06
cg26062581	chr11	118585993	0.4163	0.4657	0.374	0.91		81.83
cg14672084	chr5	140857941	-1.379	1.543	0.374	0.91	PCDHGA4	67.8
cg20321319	chr8	61088307	0.729	0.8156	0.374	0.91		73.54
cg03962463	chr1	110906299	-1.164	1.302	0.374	0.91	SLC16A4	87.16
cg23175130	chr10	120996107	-0.2837	0.3174	0.374	0.91	GRK5	93.24
cg12253318	chr19	15529699	0.09835	0.11	0.374	0.91	AKAP8L	2.16
cg04799823	chr15	65810148	-0.1337	0.1495	0.374	0.91	DPP8	4.09
cg20036732	chr14	100626440	-0.331	0.3703	0.374	0.91	DEGS2	18.05
cg14938629	chr7	135305875	-0.7539	0.8434	0.374	0.91	NUP205	89.69
cg14038259	chr17	78311557	0.4049	0.453	0.374	0.91	RNF213	89.31
cg10973386	chr6	32862050	-0.1989	0.2226	0.374	0.91		4.65
cg23108714	chr12	12796945	-1.123	1.256	0.374	0.91	CREBL2	84.69
cg06268921	chr1	214158573	-0.1563	0.1749	0.374	0.91		4.56
cg05256973	chr17	19989186	0.2922	0.3269	0.374	0.91	CYTSB	89.23
cg07523958	chr19	47181684	-0.3976	0.4449	0.374	0.91	PRKD2	79.11
cg25413977	chr2	66651619	0.6821	0.7632	0.374	0.91		82.33
cg23997083	chr5	67318496	-0.7194	0.8049	0.374	0.91		91.93
cg14995785	chr5	176778924	0.2274	0.2545	0.374	0.91	LMAN2	2.89
cg20944895	chr13	60971008	-0.04819	0.05391	0.374	0.91	TDRD3	1.51
cg10023178	chr13	112172440	-0.5278	0.5905	0.374	0.91		77.09
cg11469325	chr10	75012359	-0.7107	0.7951	0.374	0.91	MRPS16	6.36
cg16532399	chr1	38031726	-0.7297	0.8164	0.374	0.91	DNALI1	92.96
cg20073272	chr14	59650772	-0.9064	1.014	0.374	0.91		84.64
cg12414070	chr12	117627133	-0.4836	0.5411	0.374	0.91	FBXO21	67.69
cg05392293	chr10	13911331	-0.914	1.023	0.374	0.91	FRMD4A	69.88
cg23368715	chr12	7245510	0.6122	0.6849	0.374	0.91	C1R	66.16
cg01961211	chr13	114014065	-0.4453	0.4983	0.374	0.91	GRTP1	88.91
cg06159353	chr5	72595807	-0.3288	0.3679	0.374	0.91		12.28
cg12962599	chr5	36607024	0.8329	0.9318	0.374	0.91	SLC1A3	15.49
cg22780675	chr5	95084727	-0.2865	0.3205	0.374	0.91	RHOBTB3	92.92
cg26916373	chr22	43506535	0.2936	0.3285	0.374	0.91	BIK	5.66
cg05298677	chr6	36355542	0.2966	0.3319	0.374	0.91	ETV7	2.16
cg17512904	chr4	101107472	-0.2444	0.2735	0.374	0.91	DDIT4L	93.77
cg15954782	chr5	132113191	-0.05602	0.06268	0.374	0.91	SEPT8	1.9
cg10542145	chr21	40681387	-0.5081	0.5685	0.374	0.91	BRWD1	91.14
cg20492121	chr1	182361258	0.1714	0.1918	0.374	0.91	GLUL	2.74
cg22931182	chr11	44331623	0.3935	0.4403	0.374	0.91	ALX4	6.51
cg11376607	chr3	106116978	-0.9327	1.044	0.374	0.91		84.45
cg23266533	chr7	100860849	0.5163	0.5777	0.374	0.91	PLOD3	4.87
cg05302212	chrX	46433015	-0.4418	0.4943	0.374	0.91	CHST7	14.94
cg05786184	chr3	160792192	-1.161	1.299	0.374	0.91		81.81
cg15323823	chr6	100037055	0.1852	0.2073	0.374	0.91		3.59
cg07453322	chr14	55493805	0.05524	0.06181	0.374	0.91	WDHD1	2.08
cg24396154	chr6	30138762	0.6773	0.7578	0.374	0.91	TRIM15	86.52
cg03603214	chr1	49242757	-0.04156	0.04651	0.374	0.91	AGBL4	1.43
cg21878514	chr5	118787985	-0.6088	0.6812	0.374	0.91	HSD17B4	39.18
cg00308508	chr5	127423333	0.3009	0.3367	0.374	0.91	SLC12A2	89.83
cg24456846	chr9	115837453	-1.488	1.665	0.374	0.91		20.64
cg08222943	chr8	100795832	-0.7237	0.8098	0.374	0.91	VPS13B	89.83
cg06933908	chr7	158659124	-0.5366	0.6004	0.374	0.91	WDR60	84.33
cg24940950	chr17	70739702	0.2834	0.3172	0.374	0.91	SLC39A11	93.09
cg05794480	chr18	75362920	0.07174	0.08028	0.374	0.91		2.01
cg15870832	chr4	81407975	-0.3919	0.4386	0.374	0.91	C4orf22	92.29
cg19332075	chrX	144903691	-0.4783	0.5352	0.374	0.91	SLITRK2	27.41
cg01836954	chr14	91037167	-0.3942	0.4411	0.374	0.91	TTC7B	89.33
cg00708603	chr2	16463534	0.422	0.4722	0.374	0.91		81.02
cg11739612	chr6	24409522	-0.3353	0.3752	0.374	0.91	MRS2	92.74
cg10490202	chr17	78867631	-0.05768	0.06454	0.374	0.91	RPTOR	98.18
cg19155391	chr7	63505768	-0.9615	1.076	0.374	0.91	ZNF727	19.38
cg04069269	chr16	84251968	-0.2358	0.2638	0.374	0.91		92.07
cg24576666	chr2	172975680	-0.2195	0.2456	0.374	0.91		95.27
cg03697308	chr13	28545566	-0.684	0.7654	0.374	0.91		13.95
cg05397514	chr1	155240680	-0.1617	0.181	0.374	0.91	CLK2	96.32
cg01973605	chr1	10815522	0.3349	0.3748	0.374	0.91	CASZ1	94.5
cg15111822	chr4	3425910	-0.09594	0.1074	0.374	0.91	RGS12	97.6
cg06651299	chr19	1010405	-1.45	1.622	0.374	0.91	C19orf6	96.45
cg26450240	chr11	49003361	4.192	4.691	0.374	0.91		67.65
cg01591431	chr11	122753443	-0.05645	0.06317	0.374	0.91	C11orf63	2
cg17878935	chr11	60928561	0.09141	0.1023	0.374	0.91	VPS37C	2.41
cg00232092	chr7	5518887	0.9099	1.018	0.374	0.91	FBXL18	75.66
cg00108454	chr1	22963614	-0.4674	0.5231	0.374	0.91	C1QA	50.99
cg17430967	chr1	155948550	-0.5147	0.576	0.374	0.91	ARHGEF2	10.07
cg05651862	chr6	168920237	-0.15	0.1678	0.374	0.91	SMOC2	94.95
cg06259351	chr16	85242949	-0.8196	0.9172	0.374	0.91		87.93
cg06281716	chr2	61293359	-0.05333	0.05968	0.374	0.91	KIAA1841	2.1
cg24113411	chrX	119737351	-1.007	1.126	0.374	0.91	MCTS1	85.93
cg20312132	chr1	16495441	-0.6935	0.7761	0.374	0.91		52.09
cg06076794	chr17	21218112	-0.3941	0.441	0.374	0.91	MAP2K3	92.19
cg23730027	chr3	57995180	-1.162	1.3	0.374	0.91	FLNB	34.29
cg18080670	chr7	5569112	-0.09354	0.1047	0.374	0.91	ACTB	3.07
cg19653907	chr4	3309417	0.7572	0.8474	0.374	0.91		61.56
cg19079233	chr7	16439165	-0.1485	0.1662	0.374	0.91	ISPD	95.46
cg20002045	chr21	43919671	-0.5067	0.567	0.374	0.91	SLC37A1	90.67
cg16944070	chr10	11783848	1.124	1.258	0.374	0.91	ECHDC3	70.15
cg11177107	chr1	228674909	0.352	0.3939	0.374	0.91	RNF187	3.4
cg00765705	chr12	124865130	0.8965	1.003	0.374	0.91	NCOR2	18.8
cg23160896	chr3	150497174	0.5227	0.585	0.374	0.91		90.07
cg18653560	chr13	113718453	-0.06788	0.07597	0.374	0.91	MCF2L	98.01
cg05265985	chr11	20412000	-0.6985	0.7817	0.374	0.91	PRMT3	91.9
cg26606393	chr8	144776974	-0.1568	0.1755	0.374	0.91	ZNF707	97.94
cg18496858	chr7	116923473	-0.7307	0.8178	0.374	0.91	WNT2	90.77
cg01890435	chr5	442385	-0.3995	0.4472	0.374	0.91	EXOC3	89.83
cg01880437	chr4	26321873	0.2918	0.3266	0.374	0.91	RBPJ	4.62
cg18156845	chr17	11985185	-0.459	0.5137	0.374	0.91	MIR744	91.32
cg27111678	chr19	34175384	-0.2112	0.2364	0.374	0.91	CHST8	5.44
cg06135285	chr17	19675785	-1.33	1.488	0.374	0.91	ULK2	72.91
cg20567093	chr17	2752313	0.1694	0.1896	0.374	0.91	RAP1GAP2	5.32
cg23068712	chr2	189156463	0.1203	0.1346	0.374	0.91	GULP1	2.68
cg16509569	chr12	54891634	0.6134	0.6866	0.374	0.91	NCKAP1L	5.63
cg08795786	chr8	144120335	-1.135	1.27	0.374	0.91	C8orf31	53.21
cg26294217	chr5	40797688	0.1122	0.1256	0.374	0.91	PRKAA1	3.95
ch.1.95007378R	chr1	95234790	-0.1149	0.1286	0.374	0.91		2.76
cg16587623	chr1	47184894	-0.0515	0.05764	0.374	0.91	KIAA0494	1.82
cg03510606	chr2	160303360	-1.187	1.328	0.374	0.91	BAZ2B	85.89
cg08192033	chr6	125476407	-0.2654	0.2971	0.374	0.91	TPD52L1	93.1
cg12471811	chr10	49813371	0.3127	0.35	0.374	0.91	ARHGAP22	8.38
cg00974835	chr14	74960278	-0.4761	0.5329	0.374	0.91	NPC2	9.42
cg27450153	chr7	42007440	-0.252	0.282	0.374	0.91	GLI3	93.48
cg18441811	chr11	71824068	-0.2321	0.2597	0.374	0.91	C11orf51	4.18
cg13618323	chr19	48248605	0.3061	0.3426	0.374	0.91	GLTSCR2	7.88
cg22483175	chr1	169890485	-0.7928	0.8874	0.374	0.91	KIFAP3	91.03
cg02049041	chr17	27085579	0.1437	0.1608	0.374	0.91	C17orf63	96.68
cg17862667	chr19	47163739	-0.3458	0.387	0.374	0.91	DACT3	10.85
cg13605172	chr5	122759329	0.4157	0.4653	0.374	0.91	CEP120	8.33
cg08334962	chr17	36831188	-0.0646	0.07231	0.374	0.91	C17orf96	1.63
cg07011150	chr17	42201328	0.1688	0.189	0.374	0.91	HDAC5	4.19
cg08119007	chr16	27078001	-0.2041	0.2284	0.374	0.91	C16orf82	93.77
cg05121989	chrX	68047520	-0.6485	0.7258	0.374	0.91	EFNB1	83.9
cg15360648	chr12	106328228	-1.043	1.167	0.374	0.91		56.98
cg00177127	chr1	22927146	-0.6611	0.74	0.374	0.91	EPHA8	69.79
cg26095194	chr5	172197489	0.3676	0.4115	0.374	0.91	DUSP1	6.39
cg19447516	chr21	43331056	-0.7511	0.8407	0.374	0.91	C2CD2	91.82
cg24255327	chr8	1810297	0.3958	0.443	0.374	0.91	ARHGEF10	81.87
cg24807054	chr6	99873402	0.1687	0.1888	0.374	0.91	SFRS18	4.39
cg00322927	chr11	132707687	1.841	2.061	0.374	0.91	OPCML	75.88
cg23941581	chr5	110835597	-0.9066	1.015	0.374	0.91	STARD4	89.7
cg16011800	chr17	1958478	-0.1075	0.1203	0.374	0.91	HIC1	2.7
cg00566369	chr8	144935784	-0.09039	0.1012	0.374	0.91		97.89
cg09435090	chr4	17513980	0.2289	0.2562	0.374	0.91	QDPR	5.7
cg03501596	chr1	45987721	0.2321	0.2598	0.374	0.91	PRDX1	6.02
cg01466198	chr8	131371142	0.7787	0.8716	0.374	0.91	ASAP1	4.94
cg19558972	chr22	23922378	-1.642	1.838	0.374	0.91	IGLL1	23.59
cg03564009	chr13	110804776	0.07637	0.08548	0.374	0.91	COL4A1	98.16
cg09520904	chr11	69462943	-1.932	2.162	0.374	0.91	CCND1	14.49
cg10549828	chrX	23352289	0.471	0.5272	0.374	0.91	PTCHD1	14.57
cg26611359	chr13	111535912	-0.4382	0.4905	0.374	0.91	ANKRD10	92.43
cg16363708	chr16	73322626	-0.2473	0.2768	0.374	0.91		94.03
cg24275501	chr12	2198070	-0.7675	0.8591	0.374	0.91	CACNA1C	91
cg11483789	chr3	122745560	0.305	0.3414	0.374	0.91	SEMA5B	5.31
cg19781472	chr12	56883202	1.089	1.219	0.374	0.91	GLS2	65.08
cg14349862	chr4	73178545	-0.384	0.4299	0.374	0.91	ADAMTS3	93.49
cg19607387	chr5	125570542	-0.8461	0.9471	0.374	0.91		28.95
cg16629523	chr11	70262058	-2.035	2.278	0.374	0.91	CTTN	46.29
cg21507528	chr11	18747315	-0.4472	0.5006	0.374	0.91	IGSF22	84.19
cg11940495	chr13	21141764	-0.4136	0.4629	0.374	0.91	IFT88	7.01
cg11778253	chr19	55602822	0.4002	0.448	0.374	0.91	PPP1R12C	92.39
cg19263069	chr19	5846552	-0.6295	0.7047	0.374	0.91	FUT3	94.37
cg04278105	chr14	105168639	-0.556	0.6224	0.374	0.91	INF2	78.01
cg06787637	chr8	86347111	-0.2918	0.3266	0.374	0.91		92.9
cg17728065	chr15	61220843	-0.351	0.3929	0.374	0.91	RORA	90.7
cg12025821	chr8	145133465	0.4269	0.4779	0.374	0.91	EXOSC4	3.58
cg16781275	chr4	135248854	-0.5083	0.569	0.374	0.91		87.65
cg11371888	chr19	4584187	-0.3334	0.3732	0.374	0.91		8.69
cg04840813	chr3	196363641	-0.7683	0.8601	0.374	0.91		22.34
cg12592387	chr12	131701888	-0.5289	0.5921	0.374	0.91		87.68
cg08309013	chr8	63921966	0.6508	0.7285	0.374	0.91		16.06
cg26166717	chr6	161860203	-0.717	0.8026	0.374	0.91	PARK2	84.45
cg03989451	chr5	71402641	-0.4415	0.4942	0.374	0.91	MAP1B	88.42
cg02613827	chr4	41754857	-0.4942	0.5533	0.374	0.91		10.5
cg19233001	chr1	201346876	-0.4712	0.5275	0.374	0.91	TNNT2	83.48
cg06712722	chr9	130289572	-0.6591	0.7378	0.374	0.91	FAM129B	89.22
cg08609400	chr16	89586677	-0.1354	0.1516	0.374	0.91	SPG7	97.05
cg24903637	chr4	851793	-0.4506	0.5044	0.374	0.91	GAK	85.62
cg13755766	chr9	94710679	-0.6697	0.7497	0.374	0.91	ROR2	11.66
cg06910483	chr5	34572024	0.3516	0.3936	0.374	0.91		90.53
cg03712816	chr18	76741157	0.8795	0.9846	0.374	0.91	SALL3	8.34
cg08241694	chr7	50633896	-0.3958	0.4431	0.374	0.91	DDC	74.75
cg08890345	chr16	68481248	-0.7302	0.8175	0.374	0.91	SMPD3	29.08
cg20311863	chr1	91184126	-0.2512	0.2813	0.374	0.91	BARHL2	4.4
cg02259934	chr19	4566484	-0.07897	0.08841	0.374	0.91		97.22
cg03435244	chr1	245419967	1.025	1.148	0.374	0.91	KIF26B	63.49
cg16984619	chr11	6633451	0.1121	0.1255	0.374	0.91	TAF10	2.5
cg06596719	chr14	74551655	-0.0854	0.0956	0.374	0.91	LIN52	2.17
cg03016638	chr18	12991013	-0.08324	0.0932	0.374	0.91	CEP192	2.66
cg10820587	chr2	134927417	-0.2662	0.2981	0.374	0.91		93.17
cg14106263	chrX	129535683	0.5422	0.607	0.374	0.91	RBMX2	24.02
cg03862380	chr20	43029895	-0.768	0.8598	0.374	0.91	HNF4A	61.29
cg19398112	chr19	14529923	-0.9466	1.06	0.374	0.91	DDX39	10.48
cg18394776	chr17	2304395	-0.06406	0.07172	0.374	0.91	MNT	2.42
cg09594873	chr14	73958699	0.2432	0.2722	0.374	0.91	HEATR4	6.15
cg06760280	chr14	104640280	0.4669	0.5227	0.374	0.91	KIF26A	85.92
cg13515674	chr4	174255654	0.1194	0.1337	0.374	0.91	HMGB2	2.8
cg05671241	chr3	126373822	-0.1957	0.2191	0.374	0.91		3.63
cg23018400	chr1	46712832	0.1498	0.1677	0.374	0.91	RAD54L	4.21
cg23371208	chr11	57408514	0.453	0.5072	0.374	0.91	MIR130A	59.69
cg00747698	chr3	37217675	0.7208	0.807	0.374	0.91	LRRFIP2	6.33
cg19875936	chr12	7858848	0.4432	0.4963	0.374	0.91		93.1
cg01501474	chr7	55323552	0.2238	0.2506	0.374	0.91		3.78
cg02543101	chr16	74334038	-0.7768	0.8697	0.374	0.91	PSMD7	85.46
cg02758236	chr11	128562003	-0.3878	0.4342	0.374	0.91	FLI1	9.24
cg07526618	chr12	54070131	0.0582	0.06516	0.374	0.91	ATP5G2	1.49
cg08178072	chr2	45164495	-0.47	0.5262	0.374	0.91		20.19
cg23453435	chr14	107253290	1.174	1.314	0.374	0.91		8.68
cg11287292	chr4	178277261	-0.6407	0.7173	0.374	0.91	NEIL3	89.6
cg00813135	chr12	26881038	-0.1899	0.2126	0.374	0.91	ITPR2	94.41
cg11431346	chr15	45670478	0.3347	0.3748	0.374	0.91	GATM	3.3
cg19923393	chr4	7252587	-0.07831	0.08768	0.374	0.91	SORCS2	98.32
cg06208834	chr1	243656201	-0.3519	0.394	0.374	0.91	SDCCAG8	90.43
cg11409361	chr17	1041006	-1.099	1.231	0.374	0.91	ABR	89.04
cg18350894	chr4	140007019	-0.893	0.9998	0.374	0.91	ELF2	88.86
cg11028563	chr6	31588234	-0.1054	0.118	0.374	0.91	BAT2	2.68
cg26034629	chr22	51175364	0.3966	0.4441	0.374	0.91	ACR	88.88
cg04195702	chr1	838486	-0.3746	0.4194	0.374	0.91		90.45
cg14582279	chr10	18241882	0.2998	0.3357	0.374	0.91	SLC39A12	89.38
cg21619138	chr5	142002248	-0.3011	0.3372	0.374	0.91	FGF1	93.79
cg23510443	chr17	40950545	0.1885	0.2111	0.374	0.91	CNTD1	3.91
cg17522241	chr1	161355643	-0.8078	0.9045	0.374	0.91		90.04
cg04592706	chr1	94586592	-0.1931	0.2162	0.374	0.91	ABCA4	94.13
cg05178192	chr12	52750508	-0.3931	0.4402	0.374	0.91		90.84
cg16599974	chr15	31179100	0.4484	0.502	0.374	0.91		88.74
cg15941779	chr14	56649615	-0.8307	0.9302	0.374	0.91	PELI2	89.63
cg10661163	chr7	116592959	-0.5987	0.6704	0.374	0.91	ST7OT4	57.79
cg03044533	chr11	96065844	0.9648	1.08	0.374	0.91	MAML2	74.21
cg02872545	chr6	30923697	-0.08732	0.09778	0.374	0.91		3.33
cg21916655	chr1	244624521	0.4029	0.4511	0.374	0.91	C1orf101	3.83
cg02725014	chr5	78809520	0.249	0.2788	0.374	0.91	HOMER1	5.15
cg07216133	chr6	7142066	0.4564	0.511	0.374	0.91	RREB1	90.36
cg24112562	chr21	38070041	-0.3428	0.3839	0.374	0.91		13.68
cg04344997	chrX	153607129	0.8738	0.9784	0.374	0.91	EMD	19.18
cg21472506	chr2	63283967	-0.1014	0.1136	0.374	0.91	OTX1	3.41
cg12224730	chr15	35384648	-0.6422	0.7191	0.374	0.91		92.22
cg24977541	chr3	170305197	-0.369	0.4131	0.374	0.91	SLC7A14	88.84
cg17749072	chr10	28822384	0.05302	0.05937	0.374	0.91	WAC	1.94
cg17846467	chr12	12446971	-0.3278	0.3671	0.374	0.91		93.92
cg18530950	chr2	128284093	0.1535	0.1719	0.374	0.91	IWS1	3.38
cg22260478	chr6	132272790	-0.7062	0.7908	0.374	0.91	CTGF	74.44
cg25664813	chr5	1123123	-0.4741	0.5309	0.374	0.91		87.57
cg06565548	chr13	32869900	-0.261	0.2923	0.374	0.91	FRY	93.28
cg00929655	chr15	92459909	-0.6718	0.7522	0.374	0.91	SLCO3A1	88.74
cg04634417	chr5	140220803	-0.9357	1.048	0.374	0.91	PCDHA6	87.87
cg16915576	chr7	89978468	-0.4626	0.518	0.374	0.91	GTPBP10	92.72
cg11572381	chr19	10827337	1.226	1.373	0.374	0.91	DNM2	74.6
cg08335779	chr17	18266993	0.3982	0.4459	0.374	0.91	SHMT1	3.46
cg19356117	chr13	23734304	-0.1126	0.1261	0.374	0.91		3.12
cg05233674	chr6	34433773	-0.449	0.5028	0.374	0.91	PACSIN1	6.08
cg00256074	chr16	30386150	-0.2079	0.2328	0.374	0.91	MYLPF	94.69
cg26356412	chr12	132315626	0.5745	0.6433	0.374	0.91	MMP17	9.22
cg18187335	chr11	70244230	0.1947	0.218	0.374	0.91	CTTN	4.7
cg19811087	chr1	91184501	0.1039	0.1164	0.374	0.91		2
cg11753765	chr1	28908958	-0.2551	0.2856	0.374	0.91	SNORA16A	5.51
cg01074305	chr12	132882872	-0.8058	0.9024	0.374	0.91	GALNT9	79.13
cg04891924	chr16	29856011	0.3991	0.4469	0.374	0.91	MVP	92.16
cg21868353	chr19	12818102	-0.3155	0.3533	0.374	0.91	SNORD41	91.41
cg14190534	chr14	90848416	0.2426	0.2716	0.374	0.91		93.78
cg07273415	chr11	61130067	-0.1657	0.1856	0.374	0.91	TMEM138	6.87
cg16140139	chr2	44126665	-0.8468	0.9483	0.374	0.91	LRPPRC	90.42
cg00565688	chr1	3568212	-0.1626	0.1821	0.374	0.91	TP73	2.07
cg04022811	chr16	90097752	0.4105	0.4597	0.374	0.91	C16orf3	85.2
cg16833340	chr3	36780454	-0.3698	0.4142	0.374	0.91	DCLK3	92.51
cg23141632	chr5	76114571	-0.09125	0.1022	0.374	0.91	F2RL1	2.77
cg09296044	chr15	43477606	-0.08186	0.09167	0.374	0.91	CCNDBP1	1.98
cg19847866	chr10	1019161	0.4241	0.475	0.374	0.91		90.01
cg11335960	chr15	74467432	-0.5365	0.6008	0.374	0.91	ISLR	80.34
cg08633313	chr20	42142852	1.129	1.264	0.374	0.91	L3MBTL	50.78
cg20665002	chr13	25946220	-0.2516	0.2818	0.374	0.91	ATP8A2	8.82
cg18107960	chr5	76787392	0.7166	0.8025	0.374	0.91	WDR41	18.81
cg10930156	chr17	59477146	0.1217	0.1363	0.374	0.91	TBX2	3.06
cg13479953	chr4	120428634	-0.774	0.8668	0.374	0.91	PDE5A	92.35
cg02840025	chr9	1045050	-0.5027	0.563	0.374	0.91		15.06
cg24870738	chr1	45097499	0.1039	0.1163	0.374	0.91	RNF220	2.84
cg05369582	chr1	228404763	-0.0596	0.06675	0.374	0.91	OBSCN	98.31
cg13544006	chr20	34189411	0.2245	0.2514	0.374	0.91	FER1L4	2.91
cg01536615	chr17	80934976	0.1926	0.2157	0.374	0.91	B3GNTL1	95.38
ch.X.88220680F	chrX	88334024	-0.2052	0.2298	0.374	0.91		4.59
cg15907464	chrX	70712790	1.258	1.409	0.374	0.91	BCYRN1	28.72
cg20046343	chr6	41528785	-0.2209	0.2474	0.374	0.91	FOXP4	5.08
cg00564996	chr6	164390870	0.3877	0.4342	0.374	0.91		85.04
cg21646471	chr2	242523971	0.343	0.3841	0.374	0.91	THAP4	91.64
cg19221545	chr10	103603812	-0.1794	0.2009	0.374	0.91	KCNIP2	6.34
cg20776454	chr5	154237373	0.2702	0.3026	0.374	0.91	CNOT8	3.03
cg00437411	chr15	59903968	0.2764	0.3096	0.374	0.91	GCNT3	89.88
cg05071577	chr6	27840147	0.2018	0.226	0.374	0.91	HIST1H3I	4.31
cg02837122	chr6	35490787	0.08881	0.09946	0.374	0.91		2.83
cg18705633	chr12	9720554	1.723	1.93	0.374	0.91		67.71
cg07564188	chr1	165667906	-0.3424	0.3835	0.374	0.91	ALDH9A1	8.5
cg08129914	chr1	18962474	-0.1799	0.2015	0.374	0.91	PAX7	5.04
cg10053187	chr4	1366121	0.2493	0.2792	0.374	0.91	KIAA1530	94.26
cg15460584	chr4	8540687	-0.4788	0.5363	0.374	0.91		64.29
cg01133614	chr3	111574819	-0.7738	0.8667	0.374	0.91	PHLDB2	91.07
cg09232478	chr1	119548852	-0.5206	0.5831	0.374	0.91		12.78
cg27284019	chr1	112298042	0.1786	0.2001	0.374	0.91	DDX20	2.58
cg07696354	chr4	153527031	0.204	0.2285	0.374	0.91		93.78
cg16368311	chr10	116698168	0.2121	0.2375	0.374	0.91	TRUB1	3.99
cg24786498	chr4	53578478	0.06115	0.06849	0.374	0.91	SNORA26	2.01
cg08281590	chr16	68117460	0.2835	0.3176	0.374	0.91		91.51
cg13616033	chr9	90498061	-0.4935	0.5528	0.374	0.91	C9orf79	57.96
cg10972821	chr17	55163212	0.5635	0.6311	0.374	0.91	AKAP1	4.2
cg25438440	chr3	98241168	0.0928	0.1039	0.374	0.91	CLDND1	3.2
cg01601306	chr12	2905153	-0.07299	0.08175	0.374	0.91	FKBP4	1.91
cg01292722	chr3	150690429	-0.4262	0.4774	0.374	0.91	CLRN1	85.63
cg01045266	chr14	90848892	0.1013	0.1135	0.374	0.91		3.62
cg22707746	chr6	110023769	-0.2278	0.2551	0.374	0.91	FIG4	93.68
cg25354744	chr6	24775480	-0.08441	0.09454	0.374	0.91	GMNN	2.73
cg16721265	chr7	99686390	0.155	0.1737	0.374	0.91	COPS6	3.79
cg10772086	chr3	133464651	-0.8113	0.9088	0.374	0.91	TF	62.38
cg24109980	chr10	50818707	0.7851	0.8794	0.374	0.91	SLC18A3	4.25
cg07441156	chr17	78010476	0.08095	0.09067	0.374	0.91	CCDC40	1.94
cg14178856	chr1	223257541	0.2381	0.2667	0.374	0.91		94.61
cg01028142	chr2	7004578	-0.5242	0.5871	0.374	0.91	CMPK2	81.96
cg00254426	chr21	30374028	-0.2591	0.2903	0.374	0.91		95.34
cg03374888	chr15	96952744	-0.2545	0.2851	0.374	0.91		8.03
cg03285823	chr18	77271159	-0.2966	0.3322	0.374	0.91	NFATC1	93.89
cg24024036	chr4	170101082	-0.7487	0.8386	0.374	0.91	SH3RF1	90.78
cg24280607	chr15	41709584	1.087	1.218	0.374	0.91	RTF1	25.56
cg16755026	chr16	989298	-0.2437	0.273	0.374	0.91	LMF1	94.41
cg11221318	chr1	8196210	0.2861	0.3205	0.374	0.91		91.83
cg05901543	chr16	89251975	-1.067	1.195	0.374	0.91	CDH15	69.05
cg10906602	chr3	33259920	0.3904	0.4373	0.374	0.91	SUSD5	4.74
cg27416337	chr3	32748004	0.942	1.055	0.374	0.91	CNOT10	26.41
cg25296222	chr11	2037173	-0.5304	0.5942	0.374	0.91		81.67
cg23421092	chr14	55571480	0.1901	0.2129	0.374	0.91		93.64
cg03818395	chr10	90612228	-0.5134	0.5751	0.374	0.91	ANKRD22	80.73
cg27566842	chr10	1509675	-0.3852	0.4315	0.374	0.91	ADARB2	89.77
cg06620397	chr5	149602615	-0.1704	0.1909	0.374	0.91	CAMK2A	96.88
cg06553033	chr12	53270239	-0.4804	0.5381	0.374	0.91		72.33
cg17768439	chr3	50273700	-0.07764	0.08697	0.374	0.91	GNAI2	2.92
ch.6.3068315F	chr6	157454527	0.1976	0.2214	0.374	0.91	ARID1B	3.83
cg11773456	chr14	100055669	-0.7333	0.8215	0.374	0.91	CCDC85C	42.64
cg18070079	chr14	24605782	0.1083	0.1214	0.374	0.91	PSME1	2.73
cg08196561	chr16	87525539	1.878	2.104	0.374	0.91	ZCCHC14	64.88
cg17980786	chr3	32933637	-0.8541	0.9568	0.374	0.91	TRIM71	46.28
cg26616156	chr21	44876290	0.9811	1.099	0.374	0.91		42.04
cg03373781	chr20	30582113	-0.5513	0.6176	0.374	0.91	XKR7	71.02
cg00397422	chr17	33885049	0.4142	0.464	0.374	0.91	SLFN14	84.87
cg06234863	chr17	55739985	-0.3645	0.4084	0.374	0.91	MSI2	91.06
cg07885785	chrX	30591068	-0.8024	0.899	0.374	0.91	CXorf21	55.57
cg22331165	chr17	37244119	-0.2441	0.2735	0.374	0.91	PLXDC1	93.73
cg15411280	chr6	84747508	1.253	1.404	0.374	0.91	MRAP2	58.87
cg16706038	chr21	47601047	-0.2627	0.2943	0.374	0.91	C21orf56	93.11
cg27466042	chr17	36896370	-0.3178	0.356	0.374	0.91	PCGF2	91.13
cg05900530	chr3	167371353	-1.335	1.496	0.374	0.91	WDR49	68.89
cg14412322	chr3	65534685	-0.5225	0.5853	0.374	0.91	MAGI1	10.96
cg24186459	chr3	181459418	0.3211	0.3597	0.374	0.91		90.6
cg25313090	chr19	55998065	-0.7102	0.7957	0.374	0.91	NAT14	78.21
cg11663302	chr1	18023668	-0.0807	0.09041	0.374	0.91	ARHGEF10L	98.15
cg27322071	chr16	87384763	0.3747	0.4198	0.374	0.91	FBXO31	87.43
cg13714026	chr10	73385503	1.061	1.189	0.374	0.91	CDH23	77.35
cg01877260	chr15	38845483	-0.5822	0.6523	0.374	0.91	RASGRP1	86.81
cg13874287	chr1	2820170	-0.06466	0.07244	0.374	0.91		98.21
cg20552747	chr17	50237576	-0.5551	0.622	0.374	0.91	CA10	23.47
cg27566403	chr17	76719612	0.154	0.1726	0.374	0.91	CYTH1	97.51
cg15726318	chr8	71315757	-0.4288	0.4804	0.374	0.91	NCOA2	4.66
cg10135588	chr6	91004932	-0.06809	0.07629	0.374	0.91	BACH2	1.91
cg11399640	chr15	73285234	-0.5601	0.6275	0.374	0.91		83.02
cg00540850	chr5	1277126	-0.5621	0.6297	0.374	0.91	TERT	85.91
cg21840908	chr7	75596046	0.2558	0.2866	0.374	0.91	POR	94.64
cg11644478	chr21	40555479	-0.1884	0.2111	0.374	0.91	PSMG1	3.45
cg06285340	chr15	74659901	-0.4282	0.4798	0.374	0.91	CYP11A1	85.52
cg23523535	chr2	161572308	0.4068	0.4558	0.374	0.91		88.13
cg12017221	chr12	22968563	-0.5331	0.5972	0.374	0.91		90.4
cg23528705	chr7	1275252	-0.5155	0.5775	0.374	0.91	UNCX	13.84
cg20392842	chr6	32909003	1.466	1.642	0.374	0.91	HLA-DMB	38.21
cg13054358	chr11	10339086	0.3786	0.4242	0.374	0.91		88.11
cg04839520	chr7	134922321	-0.1925	0.2157	0.374	0.91	STRA8	94.42
cg04768463	chr2	55174473	-0.7772	0.8708	0.374	0.91	EML6	91.75
cg07999508	chr21	42797488	-0.3955	0.4432	0.374	0.91	MX1	87.81
cg19452011	chr5	5139508	1.441	1.615	0.374	0.91	ADAMTS16	56.67
cg03440508	chr13	98084247	-0.45	0.5043	0.374	0.91		91.99
cg14423778	chr3	151985433	-1.451	1.625	0.374	0.91	MBNL1	41.17
cg20556702	chr21	19191892	-1.012	1.133	0.374	0.91	C21orf91	6.23
cg09612099	chr11	102096840	0.4689	0.5253	0.374	0.91	YAP1	78.41
cg27129590	chr12	116351979	-0.4574	0.5125	0.374	0.91		79.45
cg02687067	chr5	153784852	-0.06158	0.069	0.374	0.91	GALNT10	2.22
cg20014207	chr2	241234933	-0.1914	0.2144	0.374	0.91		94.58
ch.2.26857817R	chr2	27004313	-0.148	0.1658	0.374	0.91		3.68
cg15861540	chr19	3606463	0.1994	0.2235	0.374	0.91	TBXA2R	4.37
cg26535547	chr17	42151680	0.3813	0.4272	0.374	0.91	G6PC3	90.08
cg22028199	chr11	76159160	-0.5863	0.6569	0.374	0.91	C11orf30	93.24
cg06671621	chr12	7281629	-0.4679	0.5243	0.374	0.91	CLSTN3	81.45
cg17315175	chr6	33235969	0.4113	0.4609	0.374	0.91	VPS52	86.32
cg08713101	chr3	64249964	-0.2021	0.2265	0.374	0.91		93.31
cg20890156	chr8	53627208	0.4628	0.5185	0.374	0.91	RB1CC1	4.17
cg03256198	chr1	230283231	-0.2567	0.2876	0.374	0.91	GALNT2	92.18
cg22520372	chr4	164271492	-0.63	0.7059	0.374	0.91	NPY5R	88.26
cg17533533	chr7	54829301	0.6397	0.7168	0.374	0.91		79.34
cg01184591	chr7	57249065	0.7518	0.8424	0.374	0.91	LOC642006	65.84
cg08910705	chr8	79711103	-0.8887	0.9958	0.374	0.91	IL7	86.16
cg07424927	chr1	28559575	1.479	1.658	0.374	0.91	DNAJC8	12.19
cg26337312	chr1	165321741	-0.2364	0.2649	0.374	0.91	LMX1A	4.25
cg09840122	chr12	98926723	0.7021	0.7867	0.374	0.91	TMPO	44.97
cg14142977	chr9	133758489	0.3604	0.4039	0.374	0.91	ABL1	90.11
cg13909214	chr8	95653899	-0.4023	0.4508	0.374	0.91	ESRP1	10.9
cg25791888	chr21	45080032	0.2109	0.2363	0.374	0.91	HSF2BP	4.61
cg24452135	chr7	154794643	0.6285	0.7043	0.374	0.91	PAXIP1	4.62
cg04180473	chr17	74065190	-0.843	0.9446	0.374	0.91	SRP68	86.83
cg27650434	chr1	40368189	0.5432	0.6087	0.374	0.91	MYCL1	10.49
cg22324029	chr6	32908466	0.9977	1.118	0.374	0.91	HLA-DMB	28.53
cg18168989	chr9	77644250	-0.2583	0.2894	0.374	0.91	C9orf41	93.67
cg16485893	chr15	76304531	0.938	1.051	0.374	0.91	NRG4	18.48
cg11424674	chr1	44727313	-0.07683	0.08609	0.374	0.91	ERI3	97.92
cg01648088	chr15	85197409	-0.1478	0.1656	0.374	0.91	WDR73	4.12
cg23571496	chr13	45886303	-0.3855	0.432	0.374	0.91		92.43
cg12089570	chr19	9473715	0.3008	0.3371	0.374	0.91	ZNF177	5.92
cg06180869	chr11	76446769	-0.4558	0.5108	0.374	0.91		80.71
cg21533216	chr4	89442132	-0.5985	0.6706	0.374	0.91		89.84
cg00707300	chr2	209130779	0.1192	0.1335	0.374	0.91	PIKFYVE	3.45
cg06638795	chr2	42719933	-0.6213	0.6963	0.374	0.91	KCNG3	6.85
cg06625767	chr5	176836695	-0.6355	0.7121	0.374	0.91	F12	48.23
cg18247650	chr5	71616010	0.04872	0.05459	0.374	0.91	PTCD2	1.37
cg02518824	chr21	43442057	-0.3682	0.4126	0.374	0.91	C21orf121	80.48
cg00534318	chr3	129032826	0.4692	0.5257	0.374	0.91		30.47
cg03979582	chr1	46769114	0.5883	0.6592	0.374	0.91	LRRC41	3.38
cg11553919	chr4	68604257	-1.264	1.417	0.374	0.91	GNRHR	85.55
cg00973737	chr4	100128186	-0.8654	0.9698	0.374	0.91	ADH6	88.57
cg13445195	chr9	138710742	-0.1888	0.2116	0.374	0.91	CAMSAP1	94.85
cg18813387	chrX	99892062	0.4335	0.4858	0.374	0.91	TSPAN6	9.56
cg12277495	chr16	66462184	0.2493	0.2794	0.374	0.91	BEAN	3.49
cg07810967	chr5	131993925	0.2554	0.2862	0.374	0.91	IL13	92.51
cg21062059	chr19	54677144	-0.5298	0.5938	0.374	0.91	MBOAT7	20.63
cg26203845	chr14	105293866	-0.2952	0.3308	0.374	0.91		10.64
cg27300870	chr2	99438264	-0.2918	0.327	0.374	0.91	C2orf55	93.81
cg12466610	chr1	220950205	4.946	5.542	0.374	0.91	MOSC2	30.33
cg02745822	chr8	134203435	-0.4236	0.4747	0.374	0.91	WISP1	88.17
cg14397171	chr15	101728653	-0.2989	0.335	0.374	0.91	CHSY1	94.33
cg15345477	chr10	130279644	-0.7939	0.8897	0.374	0.91		71.28
cg07699930	chr19	54488798	-0.511	0.5726	0.374	0.91		85.08
cg14573759	chr18	73966755	-1.122	1.258	0.374	0.91		81.23
cg16148696	chr6	111784159	-0.4754	0.5327	0.374	0.91	REV3L	93.13
cg26381970	chr2	241326952	-0.2133	0.2391	0.374	0.91		96.4
cg04244851	chr1	151019134	-0.2355	0.2639	0.374	0.91	C1orf56	93.42
cg26383468	chr10	1247560	-0.4703	0.527	0.374	0.91	ADARB2	81.03
cg21810621	chr11	1331345	0.3744	0.4195	0.374	0.91	LOC255512	4.65
cg04738224	chr19	15618961	-0.6992	0.7836	0.374	0.91	CYP4F22	23.33
cg25687642	chr2	210871	-0.7198	0.8066	0.374	0.91		76.43
cg08693082	chr2	128851969	-1.898	2.127	0.374	0.91	UGGT1	74.15
cg00276443	chr7	150878319	0.303	0.3396	0.374	0.91	ASB10	94.91
cg25143871	chr12	117624653	-0.5811	0.6512	0.374	0.91	FBXO21	91.51
cg20351640	chr2	160654236	-0.06236	0.06989	0.374	0.91	CD302	2.26
cg10476473	chr2	170681531	0.0692	0.07755	0.374	0.91	METTL5	2.97
cg18631330	chr17	79899941	-1.911	2.141	0.374	0.91	MYADML2	68.34
cg24555204	chr2	73342800	-0.5331	0.5974	0.374	0.91		85.46
cg09409956	chr6	31685440	0.299	0.3351	0.374	0.91	LY6G6D	91.4
cg20461998	chr18	44702839	0.2612	0.2927	0.374	0.91	IER3IP1	3.94
cg23058246	chr12	133383890	0.5664	0.6348	0.374	0.91	GOLGA3	82.27
cg05341353	chr7	82580967	-0.8923	1	0.374	0.91	PCLO	89.57
cg18735402	chr19	46181330	-0.1265	0.1418	0.374	0.91	GIPR	2.38
cg04694492	chr16	4387567	-0.06898	0.07732	0.374	0.91	GLIS2	98.09
cg16361249	chr3	8041501	-3.596	4.031	0.374	0.91		57.12
cg14545963	chr8	21868607	0.7753	0.869	0.374	0.91		69.24
cg24782949	chr2	179749875	-0.4783	0.5361	0.374	0.91	CCDC141	92.08
cg02162339	chr2	242648711	-0.1329	0.1489	0.374	0.91	ING5	96.18
cg10221068	chr19	55857857	-0.4591	0.5146	0.374	0.91	SUV420H2	89.14
cg15086142	chr20	48522716	0.3513	0.3937	0.374	0.91	SPATA2	90.23
cg00531865	chr16	30841666	-0.7658	0.8583	0.374	0.91		92.91
cg00811377	chr6	30636608	-0.3673	0.4117	0.374	0.91	DHX16	83.79
cg25897349	chrX	153979507	0.782	0.8764	0.374	0.91	GAB3	22.91
cg21083175	chr11	63679088	-0.2372	0.2659	0.374	0.91	RCOR2	93.22
cg00065726	chr3	194406929	0.6094	0.683	0.374	0.91	FAM43A	4.68
cg07139449	chr14	72154514	-0.5114	0.5731	0.374	0.91	SIPA1L1	92.45
cg19845209	chr14	101200432	-0.3782	0.4239	0.374	0.91	DLK1	89.98
cg08736982	chr7	138602025	0.3457	0.3875	0.374	0.91	KIAA1549	86.34
cg24377179	chr3	55523815	-0.1557	0.1745	0.374	0.91		5.16
cg00384993	chr20	2630663	-0.1837	0.2059	0.374	0.91		94.94
cg09478478	chr1	158322845	-0.2561	0.2871	0.374	0.91	CD1E	93.2
cg05715422	chr12	132982756	-0.7516	0.8424	0.374	0.91		67.12
cg08002861	chr4	100468301	-0.3606	0.4042	0.374	0.91	RG9MTD2	92.71
cg05995465	chr2	240313602	-4.112	4.609	0.374	0.91	HDAC4	75.11
cg02357404	chr4	41700716	-0.2733	0.3064	0.374	0.91	LIMCH1	94.42
cg10152475	chr12	118298155	0.1487	0.1666	0.374	0.91	KSR2	96.43
cg03633120	chr19	8387262	-0.7234	0.8108	0.374	0.91	NDUFA7	54.45
cg05236391	chr19	6361348	1.032	1.156	0.374	0.91	CLPP	5.5
cg23959221	chr8	1284152	-0.8841	0.991	0.374	0.91		86.61
cg13821031	chr9	116035939	0.9478	1.062	0.374	0.91	CDC26	83.72
cg22722731	chr4	140781201	-0.3563	0.3994	0.374	0.91	MAML3	93.22
cg22112918	chr6	33375711	-0.2419	0.2711	0.374	0.91	KIFC1	94.36
cg03055449	chr1	155163661	-0.1272	0.1426	0.374	0.91	MUC1	3.68
cg10946435	chr1	154843044	-0.2771	0.3106	0.374	0.91	KCNN3	10.98
cg05012785	chrX	15808900	0.645	0.723	0.374	0.91	ZRSR2	6.41
cg00220736	chr11	2028111	0.3916	0.4389	0.374	0.91		92.87
cg17730234	chr5	107302158	-0.2672	0.2996	0.374	0.91	FBXL17	93.59
cg14791530	chr1	85040857	-0.4686	0.5253	0.374	0.91	CTBS	88.78
cg16630303	chr11	118019633	-0.2134	0.2392	0.374	0.91	SCN4B	93.24
cg08484934	chr15	74044815	-0.09114	0.1022	0.374	0.91	C15orf59	2.57
cg25487047	chr5	140389945	-0.8243	0.924	0.374	0.91	PCDHA9	36.27
cg26535834	chr2	239426987	0.2825	0.3167	0.374	0.91		90.49
cg02822087	chr10	104885967	-1.513	1.696	0.374	0.91	NT5C2	80.98
cg06931612	chr1	856914	0.5687	0.6375	0.374	0.91		65.57
cg08554440	chr10	134303310	-0.6635	0.7438	0.374	0.91		79.08
cg17394304	chr3	187453973	0.3974	0.4455	0.374	0.91	BCL6	83.21
cg03994069	chr1	182758421	-0.183	0.2051	0.374	0.91		3.98
cg10330248	chr11	74303692	-0.1576	0.1766	0.374	0.91	POLD3	5.36
cg15296317	chr6	157746688	-0.3508	0.3933	0.374	0.91	C6orf35	90.9
cg22995488	chr6	38998315	-1.322	1.482	0.374	0.91	DNAH8	78.33
cg20414505	chr1	6061279	0.3906	0.4379	0.374	0.91		90.9
cg06308720	chr10	81006066	-0.5206	0.5836	0.374	0.91	ZMIZ1	82.54
cg27295042	chr1	10738569	-0.1815	0.2034	0.374	0.91	CASZ1	94.35
cg24718382	chr6	159462137	0.3194	0.358	0.374	0.91	TAGAP	93.65
cg18127619	chr14	39511766	-0.8111	0.9092	0.374	0.91	SEC23A	91.12
cg22406518	chr3	134093627	0.2949	0.3306	0.374	0.91	AMOTL2	9.43
cg13712154	chrX	95939171	-0.7092	0.795	0.374	0.91	DIAPH2	83.2
cg02844629	chr1	231114732	0.2918	0.3271	0.374	0.91	TTC13	4.85
cg14260485	chr19	40791481	-0.06598	0.07396	0.374	0.91	AKT2	2.38
cg23426231	chr2	95454285	-0.6401	0.7175	0.374	0.91	ANKRD20B	75.48
cg14975535	chr14	54208439	-0.6299	0.7061	0.374	0.91		87.83
cg21462681	chr7	108524200	-0.6417	0.7194	0.374	0.91	C7orf66	92.01
cg11006261	chr12	5368265	-0.2752	0.3085	0.374	0.91		93.78
cg14435092	chr2	27294713	-0.05824	0.06529	0.374	0.91	LOC100128731	2.15
cg26824174	chr1	114522444	0.2729	0.306	0.374	0.91	OLFML3	91.51
cg14140379	chr4	6695380	0.8276	0.9278	0.374	0.91	S100P	53.45
cg17928883	chr5	2038528	-0.1895	0.2125	0.374	0.91		4.05
cg16740166	chr10	12110759	-0.3664	0.4108	0.375	0.91	DHTKD1	9.88
cg16512311	chr16	83148892	-0.7894	0.885	0.375	0.91	CDH13	84.58
cg23925678	chr17	77142148	0.2337	0.262	0.375	0.91	HRNBP3	94.15
cg00168694	chr21	40193056	1.053	1.181	0.375	0.91	ETS2	44.82
cg00817501	chr4	138440719	-0.8796	0.9861	0.375	0.91	PCDH18	89.24
cg02684056	chr5	59996105	0.08054	0.0903	0.375	0.91	DEPDC1B	1.63
cg19080481	chr5	78531912	0.04779	0.05358	0.375	0.91	JMY	1.48
cg19145657	chr13	100089358	0.07436	0.08336	0.375	0.91		1.82
cg15462736	chr1	178341865	-0.6537	0.7328	0.375	0.91	RASAL2	87.71
cg08478189	chr2	208030666	-0.2544	0.2853	0.375	0.91	KLF7	5.21
cg23008871	chr17	45949743	-1.165	1.306	0.375	0.91		19.45
cg15228694	chr11	7692131	1.597	1.79	0.375	0.91	CYB5R2	62.19
cg16976310	chr6	27862785	0.06077	0.06813	0.375	0.91		1.96
cg01145420	chr17	37356856	0.04793	0.05374	0.375	0.91	RPL19	0.86
cg21006539	chr8	6793506	0.5506	0.6173	0.375	0.91	DEFA4	84.33
cg11072469	chr11	1083483	-0.6515	0.7304	0.375	0.91	MUC2	79.61
cg06099014	chr21	43786627	-0.4002	0.4487	0.375	0.91	TFF1	84.82
cg05706624	chr17	5973421	1.565	1.755	0.375	0.91	WSCD1	21.8
cg11188027	chr11	19138474	0.0893	0.1001	0.375	0.91	ZDHHC13	2.89
cg15027115	chr10	118547724	0.1803	0.2021	0.375	0.91		4.81
cg02336461	chr17	57697246	-0.07407	0.08305	0.375	0.91	CLTC	1.86
cg26818954	chrX	17881680	-0.5473	0.6136	0.375	0.91		85.14
cg26798861	chr8	126425780	0.321	0.3598	0.375	0.91		88.64
cg16128296	chr18	77091251	-0.6609	0.741	0.375	0.91	ATP9B	92.3
cg18099523	chr6	146285676	0.1889	0.2118	0.375	0.91	SHPRH	5.58
cg13074532	chr12	120156359	-0.2948	0.3305	0.375	0.91	CIT	91.75
cg00914777	chr14	93651123	-0.06918	0.07756	0.375	0.91	MOAP1	1.95
cg12020179	chr11	102496104	-0.451	0.5057	0.375	0.91	MMP20	92.13
cg05633523	chr15	102156835	-0.4375	0.4905	0.375	0.91		91.9
cg16046954	chr17	74733379	0.1156	0.1296	0.375	0.91	MIR636	2.21
cg22222663	chr11	117800467	-0.5075	0.5691	0.375	0.91	TMPRSS13	78.69
cg25023241	chr1	26560532	-0.2463	0.2761	0.375	0.91	CCDC21	5.59
cg25758242	chr6	29427011	-0.3113	0.3491	0.375	0.91	OR2H1	93.22
cg18336674	chr5	170735264	-0.6498	0.7286	0.375	0.91	TLX3	11.68
cg15498409	chr22	18832673	-3.404	3.816	0.375	0.91		51.66
cg00806461	chr3	194408071	0.6186	0.6936	0.375	0.91	FAM43A	9.72
cg13560068	chr7	99070416	-0.3945	0.4423	0.375	0.91	ZNF789	3.17
cg06417365	chr11	71188535	0.1375	0.1542	0.375	0.91	NADSYN1	96.81
cg22314314	chr3	44802754	0.09814	0.11	0.375	0.91	KIF15	2.64
cg17483482	chr1	117152162	-0.5271	0.591	0.375	0.91	IGSF3	81.78
cg11186011	chr7	81242176	-0.9961	1.117	0.375	0.91		88.7
cg08419450	chr10	90013989	-0.3492	0.3915	0.375	0.91		89.19
cg04776120	chr10	60041363	-0.4818	0.5402	0.375	0.91	CISD1	92.15
cg25727952	chr13	20999808	-0.2274	0.255	0.375	0.91	CRYL1	93.89
cg25713214	chr10	120921239	0.283	0.3173	0.375	0.91	SFXN4	91.96
cg15114522	chr2	9800451	0.4392	0.4925	0.375	0.91		88.68
cg09432361	chr6	33291111	0.1535	0.1721	0.375	0.91	DAXX	3.46
cg11800620	chr1	217311993	-0.2168	0.2431	0.375	0.91	ESRRG	6.6
cg05174899	chr17	34958169	0.05149	0.05773	0.375	0.91	MRM1	1.79
cg05842548	chr2	127821711	-0.6078	0.6816	0.375	0.91	BIN1	74.95
cg11552025	chr6	3383656	-0.2926	0.3281	0.375	0.91	SLC22A23	92.24
cg11243196	chr4	73434856	-0.08799	0.09866	0.375	0.91	ADAMTS3	2.62
cg16121136	chr20	42984209	0.5108	0.5728	0.375	0.91	HNF4A	80.7
cg08790491	chr14	58765325	-0.06108	0.06849	0.375	0.91	FLJ31306	1.97
cg04118950	chr1	53897039	-0.8704	0.9761	0.375	0.91		87.37
cg14037945	chr19	58430978	-0.6117	0.6859	0.375	0.91		89.75
cg09822051	chr1	150039084	0.05561	0.06236	0.375	0.91	VPS45	2.16
cg03078239	chr8	9040449	-0.238	0.2669	0.375	0.91		94.4
cg11649713	chrX	109683484	-0.5334	0.5982	0.375	0.91	AMMECR1	76.99
cg08736146	chr17	45908635	0.1172	0.1314	0.375	0.91	LRRC46	3
cg13166553	chr13	75399420	-0.1967	0.2205	0.375	0.91		94.79
cg11893698	chr8	143463667	0.07636	0.08563	0.375	0.91	TSNARE1	98.77
cg13696609	chr9	100617710	-0.4625	0.5187	0.375	0.91	FOXE1	10.31
cg11719323	chr14	78227771	0.4473	0.5016	0.375	0.91	C14orf178	8.34
cg15174117	chr15	68913662	-0.213	0.2389	0.375	0.91	CORO2B	94.71
cg02498382	chr2	70120550	-0.534	0.5988	0.375	0.91	SNRNP27	91.44
cg18611122	chr1	150947896	-0.7169	0.8039	0.375	0.91	LASS2	19.97
cg20424335	chr12	58119543	-0.3104	0.3481	0.375	0.91	LOC100130776	92.57
cg26250129	chr17	79239903	-0.6662	0.747	0.375	0.91	SLC38A10	56.97
cg23666300	chr8	22049929	-0.4839	0.5427	0.375	0.91	BMP1	78.14
cg17317895	chr17	135983	-0.9665	1.084	0.375	0.91	RPH3AL	78.92
cg11660308	chr10	127817363	1.264	1.417	0.375	0.91	ADAM12	84.81
cg25278144	chr17	77962240	-0.3654	0.4097	0.375	0.91	TBC1D16	89.29
cg03578662	chr1	40157289	0.7142	0.801	0.375	0.91	HPCAL4	4.87
cg15097584	chr17	20811860	-0.1045	0.1172	0.375	0.91		2.32
cg25449655	chr7	26331472	0.3687	0.4135	0.375	0.91	SNX10	3.42
cg09852493	chr15	87101438	-0.2034	0.2281	0.375	0.91	AGBL1	95.8
cg11956825	chr6	31371564	-0.04943	0.05544	0.375	0.91	MICA	1.6
cg14059288	chr13	47468240	-0.1729	0.1938	0.375	0.91	HTR2A	5.83
cg24274982	chr7	26240523	0.04149	0.04653	0.375	0.91	CBX3	1.37
cg02015303	chr19	42722068	0.1517	0.1701	0.375	0.91	DEDD2	4.81
cg20005074	chr7	35794235	-0.6121	0.6865	0.375	0.91		88.31
cg08637446	chr11	2004118	-0.05255	0.05893	0.375	0.91		98.6
cg13392468	chr9	139701199	0.4488	0.5033	0.375	0.91	KIAA1984	86.36
cg15241316	chr2	60680761	0.203	0.2277	0.375	0.91	BCL11A	94.21
cg12156500	chr17	80875493	-0.2672	0.2997	0.375	0.91	TBCD	93.09
cg17421241	chr1	3201953	0.4154	0.4659	0.375	0.91	PRDM16	87.01
cg09705062	chr11	64322890	-0.3313	0.3716	0.375	0.91	SLC22A11	92.09
cg10631289	chr15	39006617	0.542	0.6078	0.375	0.91		89.07
cg19930491	chr1	101537712	-0.7873	0.8829	0.375	0.91		89.7
cg22230538	chr8	28258841	-0.04222	0.04735	0.375	0.91		1.64
cg12814353	chr14	36695421	0.4896	0.5491	0.375	0.91		84.21
cg22307974	chr2	46768111	0.5772	0.6473	0.375	0.91		64.16
cg15541040	chr2	3486749	-1.57	1.761	0.375	0.91		88.95
cg11891591	chr19	2302474	-0.8249	0.9252	0.375	0.91	LINGO3	10.83
cg05084525	chr8	130389960	-0.7483	0.8392	0.375	0.91		85.84
cg23732182	chr21	44898090	-0.7337	0.8228	0.375	0.91	C21orf84	67.06
cg00180012	chr6	108615929	0.1203	0.1349	0.375	0.91	LACE1	3.66
cg22016094	chr6	32781261	-0.2968	0.3328	0.375	0.91	HLA-DOB	93.09
cg18227189	chr1	117471252	-1.02	1.144	0.375	0.91	PTGFRN	91.06
cg01702225	chr7	55084424	0.453	0.5081	0.375	0.91		82.42
cg23219253	chr2	9518751	0.3167	0.3552	0.375	0.91	ASAP2	91.56
cg11860977	chr6	30292274	-0.9231	1.035	0.375	0.91	HCG18	90.51
cg08872703	chr1	109849854	-0.7232	0.8112	0.375	0.91	MYBPHL	76.77
cg12430062	chr17	10688489	-0.2905	0.3258	0.375	0.91		93.2
cg14342672	chrX	48911500	0.6418	0.7199	0.375	0.91		13.16
cg23905935	chr17	29159095	0.0884	0.09915	0.375	0.91	ATAD5	1.27
cg00637940	chr7	157214749	-0.2325	0.2608	0.375	0.91		92.1
cg13694725	chr21	15756062	-0.1527	0.1713	0.375	0.91	HSPA13	4.15
cg11464074	chr7	126417126	-0.5274	0.5915	0.375	0.91	GRM8	93.09
cg09099868	chr10	22622793	-0.7095	0.7958	0.375	0.91		14.84
cg18539474	chr1	113933413	0.4648	0.5213	0.375	0.91	MAGI3	2.09
cg03975815	chr1	240270565	-0.4368	0.4899	0.375	0.91	FMN2	86.06
cg27066211	chrX	64887745	0.4496	0.5043	0.375	0.91	MSN	14.53
cg10868030	chr5	192650	-0.5029	0.564	0.375	0.91	LRRC14B	85.58
cg25448281	chr13	99101247	-0.2913	0.3267	0.375	0.91	FARP1	93.03
cg00320138	chr11	124181369	-0.2082	0.2335	0.375	0.91	OR8D1	93.55
cg19241779	chr19	5912954	-0.2346	0.2631	0.375	0.91	CAPS	94.01
cg19641924	chr13	113556413	-0.3112	0.349	0.375	0.91		92.15
cg21559155	chr2	208576199	0.4023	0.4512	0.375	0.91	CCNYL1	2.92
cg02061948	chr16	90015428	-0.4296	0.4819	0.375	0.91	DEF8	6.62
cg13979573	chr14	21584590	-0.7242	0.8124	0.375	0.91		91.05
cg02649608	chrX	119384792	0.5413	0.6071	0.375	0.91	ZBTB33	24.91
cg10241809	chr17	80197360	0.5082	0.57	0.375	0.91	SLC16A3	12.57
cg03222179	chr6	736801	-0.1812	0.2033	0.375	0.91		96.84
cg13444533	chr9	85676358	-0.5445	0.6107	0.375	0.91	RASEF	82.64
cg03396103	chr12	116946354	0.239	0.2681	0.375	0.91		3.48
cg14076411	chr6	89673710	0.1171	0.1314	0.375	0.91	RNGTT	3.77
cg00648152	chr1	36863595	-0.07446	0.08352	0.375	0.91	LSM10	2.37
cg05495011	chr2	224477964	-0.1444	0.162	0.375	0.91		2.38
cg15089370	chr5	851458	0.6589	0.7391	0.375	0.91	ZDHHC11	76.14
cg22511951	chr4	7750480	-1.903	2.134	0.375	0.91		91.33
cg04124789	chr15	28702581	-0.05224	0.0586	0.375	0.91		98.52
cg24045875	chr20	61425320	-0.5586	0.6265	0.375	0.91		28.44
cg06181567	chr16	50731115	0.2398	0.269	0.375	0.91	NOD2	93.05
cg18086445	chr3	74129242	-0.6568	0.7368	0.375	0.91		90.75
cg03476105	chr7	96770912	2.363	2.651	0.375	0.91	ACN9	65.13
cg10072464	chr13	114064536	-0.8886	0.9967	0.375	0.91		77.75
cg07177972	chr15	101760760	-0.5479	0.6145	0.375	0.91	CHSY1	88.3
cg22651478	chr5	38866722	-0.2221	0.2491	0.375	0.91	OSMR	93.6
cg08276752	chr11	7951221	-0.8615	0.9664	0.375	0.91	OR10A6	86.59
cg07143623	chr5	135313253	-0.1942	0.2178	0.375	0.91		3.6
cg23705487	chr8	91013396	-0.2085	0.2339	0.375	0.91	DECR1	5.4
cg25521622	chr2	231714466	-0.6574	0.7375	0.375	0.91		87.59
cg06135008	chr13	111637435	0.4299	0.4822	0.375	0.91		85.93
cg22054918	chr4	81123613	-0.1013	0.1136	0.375	0.91	PRDM8	3.45
cg03360479	chr22	29999205	0.1159	0.13	0.375	0.91	NF2	3.16
cg04797294	chr2	19436221	0.2171	0.2435	0.375	0.91		92.5
cg21159940	chr7	28838234	-0.2768	0.3105	0.375	0.91	CREB5	94.28
cg26784000	chr2	197937755	-0.2223	0.2494	0.375	0.91	ANKRD44	93.85
cg08729059	chr1	26495874	-0.5031	0.5644	0.375	0.91	ZNF593	85.09
cg26234034	chr11	114271198	0.135	0.1514	0.375	0.91	C11orf71	3.32
cg09349613	chr10	126686762	-2.479	2.781	0.375	0.91	CTBP2	69.24
cg03636488	chr12	132551127	0.8308	0.932	0.375	0.91	EP400	17.82
cg22899100	chr10	23462237	0.5106	0.5727	0.375	0.91		5.73
cg24807495	chr12	131568519	-0.6036	0.6771	0.375	0.91	GPR133	91.53
cg00951869	chr14	24805349	-0.5541	0.6216	0.375	0.91	ADCY4	31.12
cg12505390	chr17	4848355	0.6409	0.7189	0.375	0.91	RNF167	43.35
cg20465954	chr12	53496921	0.1322	0.1483	0.375	0.91	SOAT2	3.65
cg02902770	chr7	150039406	-0.197	0.221	0.375	0.91	RARRES2	93.27
cg01618083	chr11	45868993	-0.04564	0.0512	0.375	0.91	CRY2	1.6
cg09991633	chr8	134759376	-0.2103	0.236	0.375	0.91		93.65
cg22456162	chr6	45387932	-0.1326	0.1488	0.375	0.91	RUNX2	3.53
cg12918473	chr7	116962516	-0.3045	0.3416	0.375	0.91	WNT2	6.84
cg07833083	chr1	75547360	-1.075	1.206	0.375	0.91		84.14
cg07592535	chr10	52008905	-1.112	1.247	0.375	0.91	ASAH2	88.62
cg26100986	chr7	100202882	-0.1159	0.1301	0.375	0.91	PCOLCE	4.01
cg05075517	chr8	50875600	-0.6396	0.7175	0.375	0.91	SNTG1	88.77
cg21269062	chr1	159898557	0.4553	0.5108	0.375	0.91	IGSF9	89.38
cg24598906	chr15	61319340	-0.7731	0.8673	0.375	0.91	RORA	90.06
cg10215460	chr10	131356400	-0.2516	0.2822	0.375	0.91	MGMT	94
cg16184737	chr7	2679971	-0.1942	0.2179	0.375	0.91	TTYH3	98.45
cg13982366	chr9	138018566	-0.5129	0.5754	0.375	0.91		88.17
cg03477303	chr10	134016713	0.5397	0.6055	0.375	0.91	DPYSL4	82.99
cg23739036	chr1	2343736	0.2189	0.2455	0.375	0.91	PEX10	4.02
cg05963136	chr19	46628137	-0.2392	0.2684	0.375	0.91	IGFL3	93.24
cg13347397	chr17	146670	-2.696	3.025	0.375	0.91	RPH3AL	86.03
cg21499685	chr4	1362252	-0.07465	0.08375	0.375	0.91	KIAA1530	97.85
cg04320255	chr3	71113313	0.1281	0.1438	0.375	0.91	FOXP1	1.69
cg01167496	chr9	74526070	0.1847	0.2072	0.375	0.91	C9orf85	3.64
cg18259092	chr11	94960077	-1.045	1.173	0.375	0.91	SESN3	85.24
cg11923296	chr3	149374285	2.344	2.63	0.375	0.91	WWTR1	82.73
cg04565473	chr6	1619162	-0.8376	0.9397	0.375	0.91		33.87
cg18250453	chr8	73924925	-0.3641	0.4085	0.375	0.91	TERF1	92.08
cg21252596	chr6	71277126	-0.4974	0.5581	0.375	0.91	C6orf57	12.51
cg14955235	chr3	133715223	-0.6034	0.6769	0.375	0.91	SLCO2A1	76.07
cg23640903	chr6	13487662	0.9579	1.075	0.375	0.91	GFOD1	7.98
cg17170262	chr1	184715203	1.456	1.633	0.375	0.91	EDEM3	47.13
cg06138226	chr17	45927893	-0.6579	0.7381	0.375	0.91	SP6	75.74
cg23295592	chr1	19971176	-0.07579	0.08503	0.375	0.91	NBL1	2.03
cg06601071	chr16	85525842	-1.083	1.215	0.375	0.91		28.56
cg23742233	chr15	96890880	0.2145	0.2406	0.375	0.91		4.42
cg06777194	chr16	1030444	0.4713	0.5288	0.375	0.91	SOX8	3.95
cg10204506	chr8	1885458	-0.2941	0.3299	0.375	0.91	ARHGEF10	94.13
cg18206296	chr13	48669420	0.357	0.4006	0.375	0.91	MED4	9.47
cg24197445	chr3	167045873	-0.3523	0.3952	0.375	0.91	ZBBX	93.54
cg15820809	chr22	43507369	-0.06424	0.07208	0.375	0.91	BIK	2.38
cg11645098	chr17	43198124	-0.09406	0.1055	0.375	0.91	PLCD3	98.43
cg08060322	chr2	73263272	-0.3231	0.3626	0.375	0.91	SFXN5	88.41
cg16495743	chr10	133729705	-0.2162	0.2426	0.375	0.91		94.43
cg03464378	chr2	75427699	0.3822	0.4288	0.375	0.91	TACR1	3.78
cg10235656	chr12	69864248	0.05632	0.06319	0.375	0.91	FRS2	1.63
cg08942929	chr15	29825426	0.3517	0.3947	0.375	0.91	FAM189A1	90.15
cg02127375	chr13	35589003	-0.6578	0.7381	0.375	0.91	NBEA	83.79
cg04387658	chr3	121775080	-0.7303	0.8195	0.375	0.91	CD86	72.21
cg00801098	chr15	41030916	0.2258	0.2534	0.375	0.91	FAM82A2	92.88
cg16549694	chr1	42204925	0.1391	0.1561	0.375	0.91	HIVEP3	3.54
cg23983453	chr5	92925524	-1.451	1.628	0.375	0.91	NR2F1	38.71
cg15355719	chr11	64503521	-0.2834	0.318	0.375	0.91	RASGRP2	91.7
cg17527814	chr6	32135061	-1.089	1.222	0.375	0.91	EGFL8	96.41
cg18973628	chr11	94245350	0.7145	0.8018	0.375	0.91		77.86
cg27136023	chr6	30174651	0.3896	0.4372	0.375	0.91	TRIM26	89.57
cg15344919	chr10	46222272	-0.4402	0.4939	0.375	0.91	FAM21C	12.49
cg03746685	chr11	85340088	-0.2876	0.3227	0.375	0.91	TMEM126B	8.13
cg25934700	chr22	50644755	0.1222	0.1371	0.375	0.91	SELO	96.27
cg27453745	chr16	86546938	0.7026	0.7883	0.375	0.91	FOXF1	4.53
cg22889914	chr10	99331332	-0.3165	0.3552	0.375	0.91	ANKRD2	92.8
cg13509456	chr7	2167503	0.3886	0.4361	0.375	0.91	MAD1L1	78.44
cg08124156	chr1	45083868	-0.3668	0.4116	0.375	0.91	RNF220	88.66
cg06346696	chr3	50365798	0.5849	0.6563	0.375	0.91	TUSC2	2.61
cg23389585	chr17	11900605	0.04322	0.0485	0.375	0.91	ZNF18	1.12
cg05281544	chr6	21597055	0.1903	0.2135	0.375	0.91	SOX4	4.96
cg00838919	chr1	180201891	-0.3077	0.3453	0.375	0.91	LHX4	6.78
cg09421111	chr16	57673122	0.8909	0.9997	0.375	0.91	GPR56	34.72
cg15932013	chr6	21666659	-0.09014	0.1011	0.375	0.91	FLJ22536	2.8
cg03358592	chr9	707410	1.155	1.296	0.375	0.91	KANK1	17.03
cg16235622	chr11	1595783	0.1601	0.1797	0.375	0.91	HCCA2	2.95
cg04561005	chr17	25872931	-0.4684	0.5256	0.375	0.91	KSR1	67.63
cg07297832	chr3	122640625	-0.5934	0.6659	0.375	0.91	SEMA5B	22.68
cg16817348	chr12	107561989	-0.2769	0.3108	0.375	0.91		92.72
cg07419586	chr1	1852604	-0.6691	0.7508	0.375	0.91		79.3
cg09410317	chr10	3168669	0.08243	0.0925	0.375	0.91	PFKP	97.46
cg18755581	chr1	212965686	-0.07578	0.08504	0.375	0.91	TATDN3	2.32
cg14011368	chr14	96341538	-0.4448	0.4992	0.375	0.91		85.81
cg11536196	chr5	50683614	-0.7646	0.858	0.375	0.91	ISL1	28.7
cg08515779	chr17	73039310	-0.368	0.413	0.375	0.91	ATP5H	86.85
cg25107608	chr1	154155675	0.07595	0.08523	0.375	0.91	TPM3	2.59
cg07589813	chr16	14726517	0.1939	0.2176	0.375	0.91	BFAR	4.79
cg23607889	chr16	1483192	-0.7752	0.8699	0.375	0.91		65.17
cg09677243	chr17	31619231	0.4428	0.4969	0.375	0.91	ACCN1	3.21
cg26986871	chr12	10545083	-0.6392	0.7174	0.375	0.91		13.48
cg23837191	chr18	77335239	-0.1411	0.1583	0.375	0.91		3.49
cg01013738	chr7	1149705	0.1664	0.1868	0.375	0.91	C7orf50	96.94
cg25102216	chr12	129711001	-0.416	0.4669	0.375	0.91	TMEM132D	89.83
cg04254487	chr6	134304883	0.2793	0.3135	0.375	0.91	TBPL1	3.59
cg11620716	chr5	171057078	-0.6395	0.7177	0.375	0.91		8.08
cg21940586	chrX	153151644	1.329	1.491	0.375	0.91		16.99
cg18717967	chr8	8182747	-0.439	0.4927	0.375	0.91	PRAGMIN	92.52
cg17477493	chr8	12748272	-0.8572	0.962	0.375	0.91		85.12
cg25133130	chr1	27687685	-0.4903	0.5503	0.375	0.91	MAP3K6	29.91
cg08319974	chr6	164506861	-1.053	1.182	0.375	0.91		60.85
cg11865553	chr15	77376250	-0.2314	0.2597	0.375	0.91		2.58
cg04589248	chr12	29668581	-0.199	0.2234	0.375	0.91	TMTC1	93.95
cg19033906	chr3	53532972	-0.4736	0.5315	0.375	0.91	CACNA1D	81.23
cg02998018	chr1	40505782	-0.1066	0.1197	0.375	0.91	CAP1	4.4
cg15254559	chr7	27292145	-0.218	0.2446	0.375	0.91		1.95
cg22976588	chr12	26865256	0.3926	0.4406	0.375	0.91	ITPR2	88.35
cg07658640	chr12	52868602	-1.001	1.124	0.375	0.91	KRT6C	82.45
cg26730050	chr13	112655007	-0.9528	1.069	0.375	0.91		87.94
cg14256814	chr1	166808417	0.159	0.1785	0.375	0.91	POGK	4.47
cg08693281	chr7	158857011	0.4926	0.5529	0.375	0.91	VIPR2	85.41
cg16750275	chr13	113707929	-0.3892	0.4368	0.375	0.91	MCF2L	92.54
cg27273675	chr2	105911437	0.6336	0.7111	0.375	0.91	TGFBRAP1	69.05
cg18877285	chr11	124790815	0.3341	0.375	0.375	0.91	HEPACAM	2.93
cg06819431	chr1	153605367	-0.1908	0.2141	0.375	0.91	C1orf77	93.87
cg09837385	chr3	39149225	0.4835	0.5427	0.375	0.91	GORASP1	2.27
cg08095377	chr2	132511110	-3.35	3.76	0.375	0.91	C2orf27A	62.82
cg10434624	chr1	7722876	-0.327	0.367	0.375	0.91	CAMTA1	91.65
cg23618477	chr6	169334872	-0.2496	0.2801	0.375	0.91		5.03
cg15605746	chr15	52584919	0.3334	0.3742	0.375	0.91	MYO5C	90.71
cg15529512	chrX	11161960	-0.3288	0.3691	0.375	0.91	ARHGAP6	90.61
cg02304945	chr16	89992524	0.4619	0.5185	0.375	0.91	TUBB3	7.42
cg14408814	chr22	41032829	-0.05376	0.06034	0.375	0.91	MKL1	2.08
cg19988566	chr10	126675147	-0.4026	0.4519	0.375	0.91	ZRANB1	93.27
cg20376313	chr8	25041651	0.2336	0.2621	0.375	0.91	DOCK5	4.45
cg27345282	chr3	196295526	-0.08945	0.1004	0.375	0.91	WDR53	2.58
cg23232263	chrX	15579482	0.4264	0.4786	0.375	0.91	ACE2	90.22
cg10071973	chr17	16557188	0.05935	0.06662	0.375	0.91	ZNF624	1.33
cg01396065	chr3	193789440	0.7633	0.8568	0.375	0.91		83.81
cg17138369	chr1	153606383	0.1926	0.2161	0.375	0.91	C1orf77	6.26
cg17328790	chr6	99797945	0.4063	0.4561	0.375	0.91	C6orf168	5.37
cg23096305	chr15	71171913	-0.2037	0.2287	0.375	0.91		93.68
cg16690456	chr1	180472298	-0.1235	0.1387	0.375	0.91	ACBD6	3.94
cg14472753	chr9	104161122	-0.1268	0.1423	0.375	0.91	ZNF189	2.73
cg11715202	chr12	131189612	-0.3118	0.35	0.375	0.91		91.96
cg07040338	chr7	2402133	-0.1824	0.2048	0.375	0.91	EIF3B	95.63
cg24892241	chr6	28105103	-0.4414	0.4955	0.375	0.91		11.91
cg14791866	chr10	82168295	-0.04538	0.05094	0.375	0.91	C10orf58	1.22
cg14305943	chr10	120820318	-1.173	1.317	0.375	0.91	SNORA19	81.8
cg00362680	chr7	42008023	-0.5257	0.5901	0.375	0.91	GLI3	89.65
cg10044431	chr12	7114706	-0.4981	0.5591	0.375	0.91	LPCAT3	93.27
cg12845747	chr5	310363	-0.2809	0.3154	0.375	0.91	AHRR	92.29
cg18509490	chr11	7487278	-0.7151	0.8027	0.375	0.91	SYT9	75.85
cg17072268	chr19	40853164	-0.4823	0.5414	0.375	0.91	PLD3	88.59
cg06238004	chr17	42029727	-1.856	2.083	0.375	0.91		47.36
cg10943932	chr11	2922833	-0.1996	0.2241	0.375	0.91	SLC22A18AS	94.93
cg00294885	chr2	33815183	-0.5055	0.5675	0.375	0.91	FAM98A	91
cg04728789	chr22	38711154	-0.4959	0.5567	0.375	0.91	CSNK1E	34.08
cg24974599	chr1	196620428	-0.7012	0.7872	0.375	0.91	CFH	88.04
cg14919164	chr7	45729156	-1.834	2.059	0.375	0.91	ADCY1	84.39
cg17217654	chr3	49058043	0.1586	0.178	0.375	0.91	DALRD3	4.32
cg10335659	chr2	99757356	0.7005	0.7864	0.375	0.91	C2orf15	4.04
cg05266155	chr13	44544993	-0.5534	0.6212	0.375	0.91		83.65
cg26108121	chr1	64059860	-0.06961	0.07814	0.375	0.91	PGM1	2.2
cg14913695	chr22	50449520	-0.6957	0.781	0.375	0.91	IL17REL	11.18
cg01312732	chr2	201680625	-0.1708	0.1917	0.375	0.91	BZW1	94.42
cg07477109	chr7	99006266	0.6035	0.6775	0.375	0.91	BUD31	7.88
cg26559808	chr1	119870802	-0.9231	1.036	0.375	0.91		35.57
cg17476285	chr1	85206405	-0.4505	0.5058	0.375	0.91		90.07
cg16902973	chr19	15288310	-0.4423	0.4965	0.375	0.91	NOTCH3	8.72
cg12405359	chr12	34361865	-0.6427	0.7215	0.375	0.91		73.09
cg13685571	chr2	103232488	0.3985	0.4473	0.375	0.91		5.64
cg18802758	chr2	202646102	0.0997	0.1119	0.375	0.91	ALS2	3.38
cg27142093	chr14	101302507	-0.5185	0.5821	0.375	0.91	MEG3	61.66
cg08153345	chr12	2862084	0.3807	0.4274	0.375	0.91		3.09
cg02469604	chrX	153533342	-0.572	0.6421	0.375	0.91	TKTL1	78.26
cg13420043	chr9	111617547	-0.737	0.8273	0.375	0.91	ACTL7B	90.69
cg22677268	chr10	45475128	-0.3476	0.3902	0.375	0.91	C10orf10	90.18
cg02890235	chr19	55735946	-4.809	5.399	0.375	0.91		77.75
cg01584087	chr12	114918610	0.1778	0.1996	0.375	0.91		5.46
cg09094355	chrX	3632358	-0.169	0.1897	0.375	0.91	PRKX	4.55
cg07096051	chr11	45703871	-0.3348	0.3759	0.375	0.91		91.3
cg07862575	chr19	33878938	0.4029	0.4523	0.375	0.91	PEPD	90.64
cg26182406	chr14	105491309	-0.7149	0.8026	0.375	0.91		67.65
cg21879157	chr2	10862510	0.4113	0.4617	0.375	0.91	ATP6V1C2	7.45
cg16848524	chr8	145806273	-0.2064	0.2317	0.375	0.91	KIAA1688	5.55
cg19078037	chr18	77329049	-0.2697	0.3028	0.375	0.91		93.44
cg21490444	chr5	171095097	-0.3017	0.3387	0.375	0.91		95.65
cg13893221	chr15	85199995	0.4887	0.5487	0.375	0.91	NMB	85.57
cg12555233	chr15	91455366	0.3504	0.3934	0.375	0.91	MAN2A2	95.74
cg25136068	chr20	39861139	0.1981	0.2224	0.375	0.91	ZHX3	4.89
cg09580072	chr10	134113312	-0.4123	0.4629	0.375	0.91	STK32C	90.6
cg00162969	chr12	132933532	-0.886	0.9948	0.375	0.91		18.75
cg12079282	chr17	45604514	-0.485	0.5445	0.375	0.91		89.63
cg13647527	chr17	6912669	-0.4071	0.4571	0.375	0.91	ALOX12	91.22
cg09761230	chr7	65667381	0.7731	0.868	0.375	0.91		17.11
cg11666690	chr1	52521814	-0.1282	0.144	0.375	0.91	BTF3L4	4.27
cg09416717	chr2	42996637	0.3531	0.3965	0.375	0.91	HAAO	87.47
cg08526074	chr16	51184562	-0.07857	0.08821	0.375	0.91	SALL1	2.3
cg00859574	chr6	39159259	0.4381	0.4919	0.375	0.91	KCNK5	91.81
cg15493607	chr14	88738195	-0.2786	0.3128	0.375	0.91	KCNK10	91.59
cg17900854	chr21	40984777	-0.04959	0.05568	0.375	0.91	C21orf88	2.22
cg18158438	chr11	64322994	-0.7517	0.844	0.375	0.91	SLC22A11	50.24
cg00569056	chr5	121416239	-0.4704	0.5281	0.375	0.91		90.43
cg01593378	chr9	88135871	-0.8783	0.9861	0.375	0.91		83.92
cg20319604	chr2	44428936	0.318	0.3571	0.375	0.91	PPM1B	90.99
cg20346229	chr2	105689122	-1.102	1.238	0.375	0.91	MRPS9	87.95
cg16838838	chr2	85641023	-0.2031	0.228	0.375	0.91		5.2
cg11783364	chr12	68800138	-0.4047	0.4544	0.375	0.91		20.41
cg00943909	chr20	57427942	-1.342	1.507	0.375	0.91	GNAS	40.39
cg19620972	chr11	65810516	-1.07	1.201	0.375	0.91	GAL3ST3	96.4
cg07599972	chr3	187607070	-0.216	0.2425	0.375	0.91		93.56
cg26545268	chr8	110374583	-0.3361	0.3774	0.375	0.91	PKHD1L1	6.92
cg04456689	chr3	193986629	0.2244	0.2519	0.375	0.91		92.61
cg06933036	chr17	80976690	0.4557	0.5116	0.375	0.91	B3GNTL1	84.07
cg16750801	chr10	129706313	1.044	1.172	0.375	0.91	PTPRE	42.92
cg27241639	chr7	151001517	-0.6726	0.7553	0.375	0.91		79.4
cg11041966	chr7	127983966	0.1582	0.1776	0.375	0.91	RBM28	2.45
cg18821144	chr12	68881398	0.08726	0.09798	0.375	0.91		97.95
cg04711050	chr9	4490757	0.31	0.3481	0.375	0.91	SLC1A1	4.96
cg10769767	chr9	37024153	-0.817	0.9173	0.375	0.91	PAX5	63.54
cg07328565	chr8	53327079	0.3212	0.3607	0.375	0.91		92.66
cg17372494	chr2	27310078	0.2069	0.2323	0.375	0.91	KHK	5.16
cg03483641	chr2	152342216	-0.6373	0.7157	0.375	0.91	NEB	91.71
cg16186929	chr19	36001446	0.212	0.2381	0.375	0.91	DMKN	2.54
cg03199124	chr6	32145350	-0.1929	0.2166	0.375	0.91	RNF5P1	3.18
cg21875455	chr17	42033279	0.5504	0.618	0.375	0.91	PYY	78.39
cg03128163	chr10	131686154	-0.475	0.5334	0.375	0.91	EBF3	90.63
cg24211406	chr13	46919477	0.3358	0.377	0.375	0.91	C13orf18	89.41
cg22446000	chr1	247275998	-0.5784	0.6495	0.375	0.91	C1orf229	80.44
cg00499831	chr1	34627314	0.4032	0.4528	0.375	0.91	CSMD2	83.63
cg07972488	chr22	43506347	0.2227	0.2501	0.375	0.91	BIK	3.88
cg00966357	chr12	46945908	-1.128	1.266	0.375	0.91		89.26
cg09159751	chrX	130222888	-0.6251	0.7019	0.375	0.91	FLJ30058	76.84
cg06118478	chr12	48389984	-0.3025	0.3397	0.375	0.91	COL2A1	90.88
cg14248017	chr22	40766670	-0.08083	0.09076	0.375	0.91	SGSM3	1.26
cg01782059	chr1	44715942	0.1978	0.2221	0.375	0.91	ERI3	95.34
cg03336984	chr4	1022647	-0.6863	0.7707	0.375	0.91		82.18
cg00094751	chr7	99692902	-0.2466	0.2769	0.375	0.91	MCM7	93.74
cg15978276	chr1	145575814	-0.1897	0.213	0.375	0.91	PIAS3	5.01
cg25983288	chr5	137681122	0.1866	0.2096	0.375	0.91	FAM53C	95.97
cg01184520	chr16	75032509	-0.5816	0.6532	0.375	0.91	ZNRF1	14.25
cg23778358	chr6	30131749	0.06176	0.06936	0.375	0.91	TRIM15	98.33
cg11556521	chr17	80206733	0.4155	0.4666	0.375	0.91	CSNK1D	90.13
cg00806009	chr17	80739852	0.235	0.264	0.375	0.91	TBCD	5.89
cg18339820	chr6	107811573	-0.1652	0.1855	0.375	0.91	SOBP	2.92
cg23539688	chr19	9545862	0.1928	0.2165	0.375	0.91	ZNF266	3.1
cg08950703	chrX	84499023	-0.6424	0.7214	0.375	0.91	ZNF711	25.44
cg10296548	chr6	158797675	-0.4836	0.5431	0.375	0.91	TULP4	79.31
cg12687426	chr3	178977073	-2.147	2.412	0.375	0.91	KCNMB3	90.69
cg02087356	chr16	73206117	0.4018	0.4513	0.375	0.91		89.46
cg19756497	chr19	50935548	-0.09835	0.1105	0.375	0.91	MYBPC2	2.49
cg01013365	chr17	60781777	0.41	0.4605	0.375	0.91	MARCH10	6.02
cg16092829	chr2	2336971	-0.7759	0.8715	0.375	0.91		79.62
cg17069662	chr3	23241154	-0.6541	0.7347	0.375	0.91		93.4
cg26158133	chr5	72824251	-0.7176	0.806	0.375	0.91		50.31
cg14108909	chr9	138109322	-0.864	0.9704	0.375	0.91		70.9
cg08761410	chr22	32058119	-0.04262	0.04787	0.375	0.91		1.53
cg21411702	chr6	32028841	-0.4064	0.4564	0.375	0.91	TNXB	83.21
cg13530507	chrX	54833796	-0.5344	0.6002	0.375	0.91	MAGED2	84.77
cg01752030	chrX	73164228	0.158	0.1775	0.375	0.91	LOC554203	3.69
cg06671962	chr11	113144092	0.6662	0.7482	0.375	0.91	NCAM1	69.2
cg03661110	chr17	48581622	0.6418	0.7209	0.375	0.91		11.44
cg03284102	chr7	10980944	0.3418	0.3839	0.375	0.91	NDUFA4	88.68
cg15347097	chr12	110909554	-0.313	0.3515	0.375	0.91	C12orf24	94.25
cg04778331	chr8	104033321	0.04188	0.04704	0.375	0.91	ATP6V1C1	1.22
cg07351036	chr3	193792973	-0.6113	0.6866	0.375	0.91		89.24
cg07592353	chr5	161113339	-0.2602	0.2922	0.375	0.91	GABRA6	92
cg00107285	chr12	124409804	-0.306	0.3437	0.375	0.91	DNAH10	92.55
cg00607919	chr2	109403071	0.1397	0.157	0.375	0.91	CCDC138	3.3
cg20932721	chr11	1283165	-0.071	0.07974	0.375	0.91	MUC5B	98.33
cg24602552	chr1	204654410	0.1043	0.1171	0.375	0.91	LRRN2	1.79
cg05563287	chr15	100881162	0.3186	0.3578	0.375	0.91	ADAMTS17	8.02
cg24554508	chr8	987162	-0.4507	0.5062	0.375	0.91		90.01
cg14373403	chr6	169351425	0.2403	0.2699	0.375	0.91		92.06
cg06676563	chr3	183901833	0.2699	0.3031	0.375	0.91	AP2M1	91.92
cg00747360	chr7	127228685	-0.1258	0.1413	0.375	0.91	ARF5	3.71
cg24356544	chr10	50970863	1.129	1.268	0.375	0.91	OGDHL	66.71
cg14839257	chr6	167275999	0.2151	0.2416	0.375	0.91	RPS6KA2	2.34
cg09779405	chr15	38370264	-0.9017	1.013	0.375	0.91		88.56
cg10740902	chr4	55991683	0.1238	0.1391	0.375	0.91	KDR	1.38
cg03698980	chr4	153457736	0.3901	0.4381	0.375	0.91		3.55
cg26820693	chr19	306492	0.2737	0.3074	0.375	0.91	MIER2	93.47
cg09442403	chr3	149089298	-0.3866	0.4342	0.375	0.91	TM4SF1	13.77
cg01954585	chr15	86270435	-0.3935	0.442	0.375	0.91	AKAP13	91.52
cg05807768	chr1	113162570	0.1492	0.1676	0.375	0.91	CAPZA1	4.17
cg24944017	chr3	45128886	0.3112	0.3496	0.375	0.91	CDCP1	90.45
cg16306644	chr7	1006943	0.1791	0.2012	0.375	0.91	COX19	96.35
cg01180523	chr6	33153311	-0.3808	0.4278	0.375	0.91	COL11A2	86.97
cg23955675	chr14	37457549	-1.111	1.248	0.375	0.91	SLC25A21	82.62
cg18487508	chr19	39926862	-0.7963	0.8944	0.375	0.91	RPS16	20.28
cg02184535	chr7	55409237	0.9601	1.078	0.375	0.91		88.04
cg25314817	chr11	95647661	-0.9915	1.114	0.375	0.91	MTMR2	85.05
cg12856433	chr11	44084185	1.14	1.281	0.375	0.91		75.36
cg12296772	chr8	17271067	-0.08848	0.09938	0.375	0.91	MTMR7	3.24
cg12633764	chr17	43978756	-0.4865	0.5464	0.375	0.91	MAPT	91.89
cg23636097	chr2	55197707	-0.8933	1.003	0.375	0.91	EML6	85.91
cg07974853	chr6	30158090	-0.07971	0.08953	0.375	0.91	TRIM26	97.83
cg02768197	chr17	80858983	0.3648	0.4098	0.375	0.91	TBCD	89.15
cg02769687	chr1	3128286	-0.3763	0.4227	0.375	0.91	PRDM16	94.17
cg18799266	chr11	61561023	0.05749	0.06458	0.375	0.91	FEN1	1.78
cg10975000	chr13	28371375	0.2365	0.2657	0.375	0.91		4.54
cg00514268	chr1	47010056	-0.2978	0.3345	0.375	0.91		5.71
cg05370977	chr17	47070311	-1.298	1.458	0.375	0.91		83.48
cg09927805	chr15	90319680	0.3621	0.4067	0.375	0.91	MESP2	8.63
cg08462678	chr12	120428065	0.4388	0.4929	0.375	0.91	CCDC64	8.91
cg17868515	chr10	100992068	-0.3891	0.4371	0.375	0.91	HPSE2	15.63
cg15181598	chr7	38350921	-1.35	1.516	0.375	0.91		17.05
cg02983813	chr22	37663403	-0.4186	0.4702	0.375	0.91		11.38
cg22326985	chr6	147305652	-0.4868	0.5468	0.375	0.91		91.79
cg14199276	chr9	140117005	-0.1019	0.1144	0.375	0.91	RNF208	2.33
cg10120572	chr6	4282302	-0.2593	0.2912	0.375	0.91		12.98
cg10582968	chr15	74538030	-0.3035	0.3409	0.375	0.91	CCDC33	5.83
ch.9.126316596R	chr9	127276775	0.06887	0.07736	0.375	0.91		1.69
cg17542594	chr3	45990547	-0.2034	0.2285	0.375	0.91	FYCO1	94.93
cg14141399	chr19	52228048	-0.682	0.7662	0.375	0.91	HAS1	82.39
cg02315096	chr13	110522020	-1.87	2.101	0.375	0.91		42.13
cg01938304	chr16	88550695	0.3017	0.3389	0.375	0.91	ZFPM1	93.21
cg25761978	chr13	111970082	-0.4854	0.5453	0.375	0.91		81.38
cg26144659	chr6	33133039	-1.235	1.387	0.375	0.91	COL11A2	92.52
cg08680146	chr11	45307938	-0.05328	0.05985	0.375	0.91	SYT13	1.72
cg12058021	chr2	240019103	-1.007	1.131	0.375	0.91	HDAC4	94.34
cg05866545	chr16	911857	-0.1929	0.2167	0.376	0.91	LMF1	96.9
cg02853703	chr15	25889298	-0.1742	0.1957	0.376	0.91		3.68
cg25370592	chr1	6454097	-0.1128	0.1267	0.376	0.91	ACOT7	2.94
cg05376756	chr1	101493828	-2.478	2.784	0.376	0.91		64.88
cg26354128	chr14	93897195	-0.08166	0.09175	0.376	0.91	KIAA1409	2.38
cg03096378	chr11	108377279	-0.7196	0.8085	0.376	0.91	EXPH5	90.97
cg11408517	chr6	150039536	0.1479	0.1661	0.376	0.91	LATS1	2.76
cg04038724	chr7	87834949	-0.6689	0.7515	0.376	0.91	SRI	88.84
cg22491548	chr7	128000861	-0.1538	0.1728	0.376	0.91	PRRT4	3.66
cg11226100	chr6	44126570	-0.3785	0.4253	0.376	0.91	CAPN11	88.22
cg22019666	chr19	9929919	-0.1922	0.2159	0.376	0.91	FBXL12	5.79
cg19148647	chr11	45735154	-0.6216	0.6984	0.376	0.91		90.85
cg02181847	chr6	10410284	-0.3595	0.404	0.376	0.91	TFAP2A	12.77
cg19003326	chr5	60720320	-0.7898	0.8874	0.376	0.91	ZSWIM6	89.89
cg06586578	chr10	134550058	0.3989	0.4482	0.376	0.91	INPP5A	94.32
cg20242781	chr7	29111255	-0.2475	0.278	0.376	0.91	CPVL	94.51
cg11769382	chr17	73851439	-0.1356	0.1523	0.376	0.91	WBP2	3.39
cg07454788	chr10	133747849	-0.2256	0.2535	0.376	0.91	PPP2R2D	94.16
cg12513795	chr3	192636139	-0.1587	0.1783	0.376	0.91	C3orf59	4.39
cg15135990	chr2	74665089	1.771	1.989	0.376	0.91	RTKN	90.08
cg19258348	chr10	118639701	-1.073	1.205	0.376	0.91		86.74
cg09247235	chr3	177239931	-0.2135	0.2399	0.376	0.91		94.36
cg12686754	chr2	56216583	0.2345	0.2635	0.376	0.91	MIR216A	92.72
cg22344254	chr1	3826803	-0.4856	0.5456	0.376	0.91	LOC100133612	84.64
cg00625334	chr18	31020754	-0.1825	0.205	0.376	0.91	C18orf34	3.82
cg05269546	chr19	50098360	0.0687	0.07718	0.376	0.91	PRR12	97.49
cg17021933	chr12	9063834	-0.2436	0.2737	0.376	0.91		93.84
cg23894553	chr22	29280180	-0.3061	0.344	0.376	0.91	ZNRF3	4.64
cg05528131	chr6	17599948	-0.5127	0.5761	0.376	0.91	FAM8A1	91.93
cg15183258	chr15	42061865	-1.263	1.419	0.376	0.91	MGA	56.02
cg10425245	chr5	168454709	-1.012	1.137	0.376	0.91	SLIT3	19.22
cg12789062	chr1	38512663	-0.1442	0.162	0.376	0.91	POU3F1	3.26
cg00799353	chr3	186524365	0.4498	0.5054	0.376	0.91	RFC4	3.89
cg24885082	chr2	11051973	-0.1981	0.2226	0.376	0.91	KCNF1	4.82
cg21770322	chr7	97807741	-0.1034	0.1162	0.376	0.91	LMTK2	97.84
cg13618906	chr4	109684291	-0.0883	0.09922	0.376	0.91	AGXT2L1	3.5
cg05230647	chr11	118401801	-0.05226	0.05872	0.376	0.91	TMEM25	1.47
cg06830319	chr16	57406074	-0.5396	0.6062	0.376	0.91	CX3CL1	81.12
cg08189910	chr12	123320611	-0.056	0.06292	0.376	0.91	HIP1R	1.86
ch.12.66046708R	chr12	67760441	-0.2232	0.2508	0.376	0.91		4.07
cg11598148	chr12	122907090	0.05979	0.06718	0.376	0.91	CLIP1	1.57
cg17895254	chr10	62492157	-0.1504	0.169	0.376	0.91		4.02
cg10024583	chr17	45772800	-0.2499	0.2808	0.376	0.91	TBKBP1	5.48
cg04887321	chr16	55090590	-0.3889	0.437	0.376	0.91		10.16
cg05701125	chr16	11351106	-0.3706	0.4165	0.376	0.91	SOCS1	11.02
cg20304210	chr11	119455551	-0.07692	0.08643	0.376	0.91		2.68
cg06494775	chr11	1006303	0.2832	0.3183	0.376	0.91	AP2A2	92.25
cg21523564	chr15	75251491	-0.102	0.1146	0.376	0.91		3.96
cg05650632	chr1	182751640	0.1517	0.1705	0.376	0.91		4.59
cg00958927	chr1	175162553	-1.189	1.336	0.376	0.91	KIAA0040	58.63
cg18276235	chr6	47749839	-1.134	1.275	0.376	0.91	OPN5	81.1
cg19464419	chr6	94064439	-0.859	0.9652	0.376	0.91	EPHA7	88.05
cg18213931	chr6	35995246	0.322	0.3618	0.376	0.91	MAPK14	5.32
cg25184754	chr2	239229365	0.1362	0.1531	0.376	0.91	TRAF3IP1	1.8
cg03667228	chr12	128245593	1.125	1.264	0.376	0.91		93.62
cg04069948	chr4	116599778	0.3529	0.3965	0.376	0.91		92.49
cg13203135	chr21	45565328	-1.107	1.244	0.376	0.91	C21orf33	46.35
cg26379383	chr20	61148408	0.3964	0.4454	0.376	0.91	C20orf166	9.54
cg16027847	chr6	169880381	0.3395	0.3815	0.376	0.91	WDR27	93.3
cg10116675	chr17	79634999	1.087	1.222	0.376	0.91	C17orf90	67.5
cg26925717	chr14	21467316	0.4079	0.4584	0.376	0.91	SLC39A2	84.45
cg19496491	chr11	12695499	0.7503	0.8431	0.376	0.91	TEAD1	2.8
cg12518630	chr10	98740656	-0.623	0.7	0.376	0.91	C10orf12	90.02
cg10422816	chr2	190928825	-0.9177	1.031	0.376	0.91	MSTN	91.12
cg13743996	chr3	98312473	-0.5179	0.5819	0.376	0.91	CPOX	9.29
cg18119529	chr19	48775014	0.0823	0.09249	0.376	0.91	ZNF114	2.59
cg11310668	chr20	55966213	-0.2743	0.3083	0.376	0.91	RBM38	8.42
cg00918130	chr19	618324	-1.704	1.915	0.376	0.91	POLRMT	91.14
cg20143415	chr12	117473375	-0.5715	0.6422	0.376	0.91		71.58
cg23844013	chr1	57383752	-0.381	0.4282	0.376	0.91	C8A	89.11
cg10289074	chr14	24682916	0.327	0.3675	0.376	0.91	CHMP4A	8.92
cg27053580	chrX	69269792	-0.5612	0.6307	0.376	0.91	AWAT2	74.79
cg01771256	chr22	29444974	-0.2602	0.2924	0.376	0.91	ZNRF3	93.27
cg12109823	chr8	67454595	-1.992	2.238	0.376	0.91		24.25
cg07835809	chr10	85899104	-0.3495	0.3928	0.376	0.91	GHITM	7.87
cg13262424	chr6	30449068	0.3539	0.3977	0.376	0.91		7.1
cg22440668	chr1	24069605	-0.08447	0.09493	0.376	0.91	TCEB3	2.27
cg23445461	chr5	140864733	-0.05795	0.06513	0.376	0.91	PCDHGA4	2.37
cg26565974	chr5	173846716	0.1097	0.1233	0.376	0.91		3.54
cg25856120	chr17	46970223	0.3196	0.3591	0.376	0.91	ATP5G1	6.61
cg03135900	chr12	93768977	-0.3913	0.4398	0.376	0.91		93.63
cg02010711	chr6	31126864	0.9401	1.056	0.376	0.91	CCHCR1	28.5
cg07131136	chr3	15417170	-0.1451	0.1631	0.376	0.91		96.13
cg20976694	chr18	55714052	-0.6257	0.7031	0.376	0.91	NEDD4L	88.39
cg26009803	chr19	34663538	0.05421	0.06092	0.376	0.91	LSM14A	1.71
ch.2.113320801R	chr2	113604330	0.125	0.1405	0.376	0.91		2.54
cg07177300	chrX	12156499	-0.3128	0.3515	0.376	0.91	FRMPD4	7.75
cg09449947	chr3	38694294	-0.7106	0.7986	0.376	0.91		83.12
cg02631462	chr19	44324856	-0.7654	0.8602	0.376	0.91	LYPD5	12.11
cg15175266	chr5	22854704	-0.6354	0.7141	0.376	0.91	CDH12	89.19
cg08825022	chr15	46006926	0.9782	1.099	0.376	0.91		12.99
cg09461286	chr16	10276081	0.1823	0.2049	0.376	0.91	GRIN2A	7.49
cg22002629	chr4	26361410	-0.3426	0.385	0.376	0.91	RBPJ	94.59
cg00724728	chrX	67867238	0.5023	0.5645	0.376	0.91	STARD8	82.94
cg25439798	chr21	47456315	0.07978	0.08966	0.376	0.91		97.66
cg20064455	chr7	116962950	-0.2907	0.3267	0.376	0.91	WNT2	7.88
cg10178960	chr16	58033898	0.2803	0.3151	0.376	0.91	C16orf57	10.88
cg23893620	chr4	20884385	-0.7321	0.8227	0.376	0.91	KCNIP4	11.16
cg01172310	chr6	31409505	0.3026	0.3401	0.376	0.91		4.44
cg21877939	chr3	139062845	-0.1447	0.1627	0.376	0.91	MRPS22	4.9
cg03314029	chr16	88496788	1.264	1.421	0.376	0.91	ZNF469	6.57
cg10113217	chr1	1058077	-0.8195	0.921	0.376	0.91		64.84
cg18108507	chr3	51975897	0.286	0.3214	0.376	0.91	RRP9	5.8
cg08794135	chr1	21617100	0.1463	0.1644	0.376	0.91	ECE1	4.49
cg11838639	chr10	3512917	-0.2878	0.3234	0.376	0.91		93.19
cg00922796	chr2	1843136	0.4246	0.4772	0.376	0.91	MYT1L	89.79
cg20550458	chr11	811791	0.4562	0.5127	0.376	0.91	SNORA52	51.49
cg04380561	chr3	180705497	-0.1993	0.224	0.376	0.91	DNAJC19	94.24
cg16174274	chr7	148679906	-0.1003	0.1127	0.376	0.91		3.67
cg06924902	chr8	135609134	-2.321	2.608	0.376	0.91	ZFAT	75.29
cg09340279	chr17	80278947	-0.1514	0.1702	0.376	0.91	SECTM1	96.53
cg26388599	chr8	54752779	0.2151	0.2418	0.376	0.91	ATP6V1H	94.05
cg18707952	chr7	6548539	-0.3145	0.3535	0.376	0.91	GRID2IP	92.54
cg03768007	chr19	55851064	-0.0779	0.08756	0.376	0.91	SUV420H2	2.56
cg22062659	chr8	70747431	0.2131	0.2395	0.376	0.91	SLCO5A1	4.72
cg27014522	chr10	131200834	-0.3549	0.3989	0.376	0.91		92.56
cg09545109	chr3	50388910	0.4834	0.5433	0.376	0.91	TUSC4	86.6
cg02886715	chr6	44691838	-0.2293	0.2577	0.376	0.91		93.31
cg11187427	chr7	73082056	-0.08749	0.09833	0.376	0.91	VPS37D	2.78
cg11849105	chr7	142960368	-0.1514	0.1701	0.376	0.91	GSTK1	5.24
cg18097224	chr5	133451237	-0.0456	0.05125	0.376	0.91	TCF7	1.72
cg04632980	chr1	228582549	-0.4195	0.4715	0.376	0.91	TRIM11	89.31
cg04922063	chr10	35683073	-0.9519	1.07	0.376	0.91	CCNY	67.89
cg23548455	chr2	233377587	-0.2836	0.3188	0.376	0.91		92.16
cg03642224	chr10	27443433	0.06543	0.07354	0.376	0.91	YME1L1	2.02
cg21848788	chr8	1132050	-1.165	1.31	0.376	0.91		81.75
cg00548098	chr16	11295667	-0.827	0.9296	0.376	0.91		62.2
cg25649641	chr15	76635357	0.3134	0.3523	0.376	0.91		1.96
cg27532955	chr12	132956674	-0.4555	0.512	0.376	0.91		89.34
cg14398661	chr9	129433779	-1.051	1.181	0.376	0.91	LMX1B	44.21
cg03200571	chr4	186284709	-1.017	1.143	0.376	0.91	SNX25	86.4
cg02082720	chr5	132323674	-0.7565	0.8504	0.376	0.91		91.35
cg26331247	chr20	31239171	0.9886	1.111	0.376	0.91	LOC284805	57.86
cg06152070	chr17	36885372	0.3438	0.3864	0.376	0.91	CISD3	89.74
cg10256336	chr19	16999953	0.3759	0.4225	0.376	0.91	F2RL3	9.13
cg16041412	chr19	2460037	-1.326	1.49	0.376	0.91		55.67
cg06752392	chr19	33621085	-0.6382	0.7174	0.376	0.91	GPATCH1	89.01
cg10441365	chr5	133968626	0.297	0.3338	0.376	0.91	SAR1B	3.32
cg11845142	chr17	63557609	-0.094	0.1057	0.376	0.91	AXIN2	2.68
cg19658054	chr14	72177150	-0.7438	0.836	0.376	0.91	SIPA1L1	92.58
cg07798980	chr5	172659241	-0.7601	0.8544	0.376	0.91	NKX2-5	25.88
cg26700949	chr6	32820553	0.2118	0.238	0.376	0.91	PSMB9	4.93
cg12745289	chr1	33430890	-0.3938	0.4427	0.376	0.91	RNF19B	88.69
cg14845282	chr3	131080593	-0.4407	0.4954	0.376	0.91	NUDT16P	15.76
cg08639948	chr1	36591237	-0.7005	0.7874	0.376	0.91		56.9
cg27115978	chr16	88643407	-0.4268	0.4797	0.376	0.91	ZC3H18	79.35
cg24772519	chr6	11094097	0.2267	0.2548	0.376	0.91	LOC221710	4.54
cg00452199	chr11	44088257	-0.7878	0.8856	0.376	0.91	ACCS	15.55
cg25008614	chr15	44956192	0.5835	0.6559	0.376	0.91	SPG11	59.67
cg21665774	chr19	34790692	-0.4457	0.501	0.376	0.91	KIAA0355	92.44
cg16236146	chr3	181684401	0.4187	0.4706	0.376	0.91		86.24
cg23167506	chr7	1303302	-0.5536	0.6223	0.376	0.91		84.9
cg01842774	chr14	106806179	1.468	1.65	0.376	0.91		94.69
cg06911113	chr1	20512617	0.2211	0.2485	0.376	0.91	UBXN10	7.01
cg27240775	chr7	156793224	0.06126	0.06886	0.376	0.91		2.52
cg16742763	chr7	74489750	-0.06688	0.07518	0.376	0.91	WBSCR16	1.97
cg19189176	chr22	44708761	-0.5767	0.6483	0.376	0.91	KIAA1644	79.31
cg18974921	chr11	78131895	-0.8032	0.9029	0.376	0.91		14.34
cg17241776	chr13	51417469	-0.42	0.4721	0.376	0.91	DLEU7	4.29
cg09491944	chr2	180881175	-0.876	0.9848	0.376	0.91		89.21
cg01960686	chr1	230422007	0.6034	0.6783	0.376	0.91		81.14
cg26497532	chr7	22292064	-0.412	0.4632	0.376	0.91	RAPGEF5	93.74
cg05258481	chr3	29760704	-0.7781	0.8747	0.376	0.91	RBMS3	88.96
cg12320668	chr17	57409010	-0.05652	0.06353	0.376	0.91	YPEL2	2.28
cg20795569	chr1	152085136	0.2684	0.3017	0.376	0.91	TCHH	1.94
cg02542872	chr11	70269505	-0.06423	0.0722	0.376	0.91	CTTN	98.44
cg00731395	chr7	5265623	0.4042	0.4543	0.376	0.91	WIPI2	84.41
cg05253110	chr7	141130687	-1.408	1.582	0.376	0.91		31.42
cg10763906	chr12	111052079	0.1922	0.2161	0.376	0.91	TCTN1	4.66
cg07145744	chr3	43146836	0.5074	0.5704	0.376	0.91	C3orf39	81.36
cg10382533	chr19	12039847	-0.8858	0.9958	0.376	0.91	ZNF700	92.19
cg05520687	chr15	62516325	0.9161	1.03	0.376	0.91		79.95
cg22316575	chr20	43248264	0.4337	0.4875	0.376	0.91	ADA	90.54
cg25038572	chr12	50561295	-0.1325	0.1489	0.376	0.91	LASS5	4.19
cg12909188	chr12	77337643	-0.3435	0.3862	0.376	0.91		91.12
cg05613265	chr8	10623038	-0.2024	0.2275	0.376	0.91	PINX1	93.41
cg10472320	chr16	72892765	-0.3011	0.3385	0.376	0.91	ZFHX3	92.53
cg00455450	chr2	176045970	-0.0649	0.07296	0.376	0.91	ATP5G3	2.02
cg02886593	chr17	71639315	0.2845	0.3199	0.376	0.91	SDK2	6.23
cg05663064	chr21	47404216	-0.3426	0.3852	0.376	0.91	COL6A1	92.56
cg00701946	chr2	54087200	-1.528	1.717	0.376	0.91	LOC100302652	80.69
cg25539392	chr20	34043435	-0.09074	0.102	0.376	0.91	CEP250	2.51
cg05377587	chr17	80845231	-0.5241	0.5892	0.376	0.91	TBCD	89.8
cg26453990	chr11	65655486	0.2005	0.2254	0.376	0.91	FIBP	3.95
cg24652809	chr6	168813688	-0.197	0.2214	0.376	0.91		94.2
cg09359834	chr7	22551643	0.9459	1.063	0.376	0.91		62.3
cg08988309	chr22	19718228	0.2634	0.2961	0.376	0.91		4.5
cg06962592	chr1	38458213	0.1401	0.1575	0.376	0.91		95.78
cg02210934	chr14	105511982	0.3034	0.3411	0.376	0.91		94.75
cg00328921	chr5	1931058	-0.9483	1.066	0.376	0.91		8.93
cg04767697	chr2	43016446	-0.351	0.3947	0.376	0.91	HAAO	93.12
cg07119076	chr2	33596547	0.453	0.5093	0.376	0.91	LTBP1	86.5
cg22014491	chr4	160777888	0.6329	0.7115	0.376	0.91		63.67
cg19267163	chr6	125004984	-0.2957	0.3325	0.376	0.91	NKAIN2	91.49
cg22594309	chr1	202679504	-0.07085	0.07965	0.376	0.91	SYT2	1.94
cg05924022	chr10	30723367	0.546	0.6138	0.376	0.91	MAP3K8	4.36
cg10114327	chr4	122301573	-0.5345	0.6009	0.376	0.91	QRFPR	17.26
cg13450310	chr1	39874390	0.2512	0.2824	0.376	0.91	KIAA0754	1.75
cg01759126	chr2	68870892	0.07911	0.08895	0.376	0.91		1.51
cg11848539	chr6	47277822	0.1195	0.1344	0.376	0.91	TNFRSF21	2.36
cg25895907	chr11	77314723	-1.105	1.243	0.376	0.91	AQP11	81.97
cg25037274	chr7	29872894	0.936	1.052	0.376	0.91	WIPF3	83.04
cg15429732	chr11	64851957	-0.157	0.1765	0.376	0.91	ZFPL1	4.67
cg00423697	chr7	4254796	0.4977	0.5596	0.376	0.91	SDK1	88.83
cg14119581	chr10	99788340	0.6538	0.7351	0.376	0.91	CRTAC1	24.56
cg26879736	chr2	207941135	-0.3641	0.4094	0.376	0.91		92.19
cg25355599	chr3	117455566	-0.2588	0.291	0.376	0.91		92.86
cg25336579	chr9	80912260	0.04258	0.04787	0.376	0.91	PSAT1	1.19
cg12192686	chr19	47938620	-0.5379	0.6048	0.376	0.91	SLC8A2	52.88
cg07367602	chr7	115963592	-0.9479	1.066	0.376	0.91		85.83
cg10101783	chr13	45493328	0.2222	0.2498	0.376	0.91		93.17
cg10837482	chr19	3538705	0.5053	0.5682	0.376	0.91	C19orf71	78.94
cg03830329	chr6	100897081	-0.3485	0.3919	0.376	0.91	SIM1	8.86
cg00110688	chr12	93771303	0.2915	0.3278	0.376	0.91	NUDT4	7.07
cg22762615	chr10	123358210	0.1097	0.1233	0.376	0.91	FGFR2	1.56
cg23791592	chr12	120806383	0.1677	0.1886	0.376	0.91	MSI1	1.55
cg03917887	chr9	130478109	0.4329	0.4868	0.376	0.91	PTRH1	5.66
cg05183271	chr11	113577386	0.2933	0.3298	0.376	0.91	TMPRSS5	88.79
cg06346929	chr2	222845639	0.2695	0.303	0.376	0.91		88.52
cg06284479	chr3	37173546	-0.3504	0.394	0.376	0.91	LRRFIP2	92.01
cg02393603	chr6	112328944	-0.2645	0.2974	0.376	0.91		92.1
cg17021225	chr12	3865073	0.4506	0.5066	0.376	0.91		88.89
cg02300377	chr11	12399056	0.4065	0.4571	0.376	0.91	PARVA	4.44
cg10180440	chr10	102325486	0.735	0.8265	0.376	0.91		75.11
cg22435081	chr17	41323035	0.05369	0.06037	0.376	0.91	NBR1	1.87
cg14376548	chr17	40120327	-0.1301	0.1463	0.376	0.91	CNP	96.36
cg03877418	chr2	242757444	-0.05156	0.05797	0.376	0.91	NEU4	98.56
cg16410171	chr14	21511112	0.4743	0.5333	0.376	0.91	RNASE7	83.31
cg04290396	chr1	156426945	0.08707	0.0979	0.376	0.91		2.25
cg10914544	chr1	94374370	0.2229	0.2506	0.376	0.91	GCLM	5.14
cg09153448	chr11	67347724	-0.3368	0.3787	0.376	0.91		90.8
cg15868692	chr13	111005573	0.4223	0.4748	0.376	0.91	COL4A2	75.88
cg03167389	chr4	42154927	-0.09354	0.1052	0.376	0.91	BEND4	3.22
cg17105609	chr4	1006237	-0.1213	0.1364	0.376	0.91	FGFRL1	2.43
cg19763682	chr13	112903621	0.2874	0.3232	0.376	0.91		91.33
cg21269393	chr1	245575194	-0.6706	0.7541	0.376	0.91	KIF26B	89.3
cg12940886	chr13	59989928	-0.2578	0.2899	0.376	0.91		92.75
cg25287482	chr1	23884847	-0.3808	0.4282	0.376	0.91	ID3	6.47
cg03214660	chr10	89622484	-0.1375	0.1546	0.376	0.91	PTEN	2.67
cg05874476	chr15	43802882	0.222	0.2496	0.376	0.91	TP53BP1	3.5
cg05001598	chr9	114246158	0.9855	1.108	0.376	0.91	KIAA0368	4.76
cg06563602	chr4	130014800	0.176	0.198	0.376	0.91	C4orf33	2.67
cg22448232	chr1	117451543	-0.2885	0.3244	0.376	0.91	PTGFRN	90.62
cg15579926	chr2	207511246	-1.259	1.415	0.376	0.91	LOC200726	80.6
cg02410200	chr16	325290	0.0645	0.07253	0.376	0.91	RGS11	1.58
cg16888565	chr15	63305933	-0.8434	0.9484	0.376	0.91		88.14
cg21729388	chr15	52264060	-0.07884	0.08866	0.376	0.91	LEO1	2.37
cg01747665	chr16	1843424	-0.5895	0.6629	0.376	0.91	IGFALS	80.73
cg04260633	chr7	2687305	-0.6822	0.7671	0.376	0.91	TTYH3	75.55
cg26543311	chr12	48875427	0.9678	1.088	0.376	0.91	C12orf54	94.32
cg24947718	chr6	169613372	0.3323	0.3737	0.376	0.91		4.45
cg20248527	chr1	204042123	0.1312	0.1475	0.376	0.91	SOX13	3.38
cg04217946	chrX	31285018	0.7183	0.8078	0.376	0.91	DMD	26.53
cg13022679	chr5	140207498	0.9579	1.077	0.376	0.91	PCDHA2	29.08
cg26822480	chr16	84341323	0.09765	0.1098	0.376	0.91	WFDC1	97.57
cg04708585	chr18	67137145	-0.4345	0.4886	0.376	0.91	DOK6	88.76
cg22480875	chr12	77417567	-2.449	2.754	0.376	0.91	E2F7	69.12
cg16525762	chr5	134294026	-0.6437	0.7239	0.376	0.91	PCBD2	86.65
cg09245872	chr16	30016874	0.5727	0.644	0.376	0.91	INO80E	72.75
cg02706110	chr22	24552132	0.5188	0.5835	0.376	0.91	CABIN1	5.83
cg10156217	chr14	50362354	0.41	0.4611	0.376	0.91	ARF6	8.74
cg11886405	chr11	133699751	-0.4759	0.5351	0.376	0.91		78.81
cg22538355	chr15	60331745	-0.307	0.3452	0.376	0.91		91.61
cg01369479	chr2	134532341	-1.926	2.166	0.376	0.91		88.7
cg04451579	chr7	32059706	-0.2484	0.2794	0.376	0.91	PDE1C	94.04
cg06132455	chr22	19839565	-0.3735	0.42	0.376	0.91	C22orf29	91.03
cg13128531	chrX	119384384	0.9403	1.057	0.376	0.91	ZBTB33	26.48
cg16104869	chr1	111980075	-0.3501	0.3937	0.376	0.91		92.22
cg09096067	chr10	15820266	-0.5224	0.5874	0.376	0.91	FAM188A	93.01
cg24815001	chr7	33817425	-0.685	0.7703	0.376	0.91		86.13
cg03964696	chr2	74734085	-0.2802	0.3151	0.376	0.91	PCGF1	91.26
cg13670306	chr17	7239771	-0.3608	0.4058	0.376	0.91	ACAP1	9.1
cg02506053	chr16	30104042	-0.0723	0.0813	0.376	0.91	YPEL3	2.71
cg20335283	chr10	92631655	0.1118	0.1257	0.376	0.91	RPP30	3.71
cg11521467	chr17	71640299	-0.1019	0.1146	0.376	0.91	SDK2	2.64
cg08962243	chr12	42877949	0.1442	0.1621	0.376	0.91	PRICKLE1	5.09
cg12072197	chr2	15731293	0.2081	0.2341	0.376	0.91	DDX1	94.68
cg16679302	chr16	85622276	-0.4282	0.4816	0.376	0.91		93.8
cg17927917	chr7	155089006	0.2469	0.2776	0.376	0.91	INSIG1	3.76
cg06282524	chrX	139593371	0.6074	0.6831	0.376	0.91		10.25
cg05564086	chr17	26926050	0.1868	0.2101	0.376	0.91	SPAG5	1.46
cg09530810	chr17	46831490	-0.1293	0.1454	0.376	0.91		3.77
cg16236394	chr2	113033084	0.5073	0.5705	0.376	0.91	ZC3H6	2.9
cg07090083	chr8	22642638	0.7741	0.8706	0.376	0.91	PEBP4	88.5
cg08611331	chr16	30853476	-0.2649	0.2979	0.376	0.91		91.84
cg02570977	chr8	144373277	0.05091	0.05725	0.376	0.91	ZNF696	1.86
cg01634458	chr16	51168553	-0.8619	0.9694	0.376	0.91		15.84
cg19567866	chr5	136682394	-0.5027	0.5654	0.376	0.91	SPOCK1	83.85
cg22670675	chr1	15533433	-0.6774	0.7619	0.376	0.91	TMEM51	49.42
cg23370883	chr7	44180604	-0.3642	0.4096	0.376	0.91	MYL7	88.82
cg10579986	chr3	197401451	0.3045	0.3424	0.376	0.91	MIR922	91.37
cg17650713	chr17	3489057	0.379	0.4262	0.376	0.91	TRPV1	91.38
cg00622763	chr7	128556770	-0.1808	0.2033	0.376	0.91		94.79
cg23684682	chr19	35418216	0.2722	0.3061	0.376	0.91	ZNF30	3.43
cg21120047	chrX	128872961	-0.5777	0.6497	0.376	0.91	XPNPEP2	76.92
cg22942950	chr13	111077219	0.1091	0.1228	0.376	0.91	COL4A2	96.82
cg10830322	chr8	133573364	-0.4587	0.5159	0.376	0.91	HPYR1	91.6
cg01815833	chr1	231474257	0.2632	0.296	0.376	0.91	C1orf124	4.63
cg14898332	chr11	57249384	0.6908	0.7769	0.376	0.91		86.71
cg23155118	chr7	32983012	0.3481	0.3915	0.376	0.91	RP9P	8.39
cg08992911	chr2	238395768	-0.1522	0.1711	0.376	0.91	MLPH	3.53
cg01320908	chr6	33139810	0.2613	0.2939	0.376	0.91	COL11A2	92.06
cg17112404	chr7	1574129	-0.3714	0.4177	0.376	0.91	MAFK	84.87
cg03936663	chr1	218098422	-0.5171	0.5816	0.376	0.91		5.26
cg12077889	chr1	232703913	-0.2511	0.2825	0.376	0.91		91.42
cg17750038	chr1	15573525	0.5344	0.6011	0.376	0.91	FHAD1	73.64
cg14219291	chr10	126490449	0.2917	0.3281	0.376	0.91	FAM175B	2.16
cg05292991	chrX	47077403	0.5642	0.6346	0.376	0.91	CDK16	8.35
cg26055370	chr2	161233779	-0.886	0.9965	0.376	0.91	RBMS1	82.24
cg00677574	chr17	43221327	0.6496	0.7306	0.376	0.91	ACBD4	7.12
cg17611932	chr2	27505586	0.5747	0.6464	0.376	0.91	TRIM54	81.63
cg07097367	chr16	1073155	-0.56	0.6299	0.376	0.91		87.04
cg06491137	chr12	70760024	-0.2608	0.2933	0.376	0.91	KCNMB4	7.16
cg17157893	chr2	232320705	0.1824	0.2052	0.376	0.91	NCL	93.88
cg17145402	chr22	47189485	-0.3128	0.3518	0.376	0.91	TBC1D22A	93.16
cg19972859	chr5	139494006	0.5681	0.639	0.376	0.91	PURA	4.1
cg04238038	chr3	164913073	-1.215	1.366	0.376	0.91	SLITRK3	24.81
cg08439439	chr6	149190883	-0.2445	0.275	0.376	0.91	UST	93.73
cg23036308	chr10	132887033	-0.08235	0.09263	0.376	0.91		98.13
cg08033722	chr12	54370458	-0.3005	0.338	0.376	0.91		7.42
cg00981003	chr10	131451000	-0.449	0.5051	0.376	0.91	MGMT	84.73
cg21454777	chr20	24646600	-0.2917	0.3281	0.376	0.91	TMEM90B	91.56
cg26692224	chr17	62915920	0.06511	0.07324	0.376	0.91	LRRC37A3	1.77
cg10815165	chr10	105212270	-0.4557	0.5126	0.376	0.91	CALHM2	6.45
cg15883853	chr12	13080282	0.9588	1.078	0.376	0.91		87.99
cg06960562	chr1	161582601	-0.1906	0.2144	0.376	0.91		3.3
cg05925811	chr5	154009269	-0.2012	0.2264	0.376	0.91		93.92
cg07147958	chr8	116822442	-1.151	1.295	0.376	0.91		86.54
cg24216233	chr6	31380915	0.321	0.361	0.376	0.91	MICA	87.54
cg07258507	chr14	23842125	-0.5617	0.6318	0.376	0.91	IL25	73.03
cg21580089	chr4	54424476	-0.3041	0.3421	0.376	0.91	LNX1	91.31
cg14203108	chr9	139253313	-0.5366	0.6036	0.376	0.91	GPSM1	85.38
cg07402188	chr19	40720005	-0.4411	0.4962	0.376	0.91	MAP3K10	89.91
cg26635346	chr5	106453699	-1.602	1.802	0.376	0.91		79.33
cg22739858	chr5	142053365	-0.5058	0.569	0.376	0.91	FGF1	73.72
cg15867197	chr19	46196291	0.1307	0.147	0.376	0.91	QPCTL	2.75
cg00920537	chrX	133507230	0.4067	0.4575	0.376	0.91	PHF6	16.11
cg20978600	chr3	40566157	-0.2408	0.2709	0.376	0.91	ZNF621	8.7
cg26994859	chr19	40948697	-0.4999	0.5624	0.376	0.91	SERTAD3	34.61
cg14772068	chrX	55479202	-0.5599	0.6298	0.376	0.91	MAGEH1	28.22
cg26677431	chr1	117075710	-0.2399	0.2699	0.376	0.91	CD58	94.31
cg24690818	chrX	112084127	-0.6599	0.7423	0.376	0.91	AMOT	14.27
cg10075004	chr6	168782615	0.3087	0.3473	0.376	0.91		92.37
cg23170091	chr3	195490094	1.545	1.738	0.376	0.91	MUC4	63.55
cg02416716	chr11	6948024	0.1499	0.1687	0.376	0.91	ZNF215	4.35
cg02184413	chr6	133035235	0.3118	0.3508	0.376	0.91	VNN1	6.15
cg12552402	chr12	72083379	-0.5121	0.5761	0.376	0.91	TMEM19	92.32
cg16227623	chr5	3605783	1.567	1.763	0.376	0.91		35.82
cg21999726	chr7	4000258	0.4522	0.5087	0.376	0.91	SDK1	80.89
cg20619751	chr13	114092131	0.6216	0.6993	0.376	0.91	ADPRHL1	84.86
cg16316162	chr8	144660157	-1.174	1.32	0.376	0.91	NAPRT1	5.38
cg19192649	chr2	99952969	0.2631	0.296	0.376	0.91	EIF5B	2.59
cg06791321	chr17	1927532	0.4454	0.501	0.376	0.91	RTN4RL1	4.38
cg18836977	chr15	49338376	0.2263	0.2546	0.376	0.91	SECISBP2L	3.76
cg06953333	chr8	130995417	-0.2022	0.2275	0.376	0.91		94.23
cg02537913	chr17	37027030	0.111	0.1248	0.376	0.91	LASP1	3.14
cg14171486	chr1	155139557	-0.3078	0.3463	0.376	0.91		5.66
cg26078436	chr11	5265992	-0.4472	0.5032	0.376	0.91	HBBP1	84.14
cg08877591	chr19	11648452	-0.6546	0.7364	0.376	0.91	CNN1	93.97
cg10285618	chr2	47604745	-0.655	0.7369	0.376	0.91	MIR559	88.98
cg05564836	chr15	28016641	0.2177	0.2449	0.376	0.91	OCA2	95.84
cg17493159	chr2	201981504	-0.1324	0.149	0.376	0.91	CFLAR	4.96
cg26795923	chr22	19165960	-0.09372	0.1054	0.376	0.91	SLC25A1	2.71
cg04379055	chr17	77173076	-0.5471	0.6155	0.376	0.91	HRNBP3	87.44
cg21105750	chr5	59837012	-0.456	0.513	0.376	0.91	PART1	9.84
cg16511994	chr7	127807621	0.277	0.3117	0.376	0.91		4.67
cg04649897	chr8	23571979	-0.1076	0.1211	0.376	0.91		3.18
cg05392440	chr1	2478653	0.1722	0.1938	0.376	0.91		2.35
cg15208519	chr1	12262915	0.3896	0.4384	0.376	0.91	TNFRSF1B	89.82
cg02005490	chr5	1959850	0.2621	0.2949	0.376	0.91		95.4
cg05629323	chrX	132351068	-0.7919	0.891	0.376	0.91	TFDP3	91.48
cg17351793	chr14	36007385	-0.596	0.6706	0.376	0.91		92.25
cg14249147	chr22	19154937	-0.6076	0.6836	0.376	0.91		73.29
cg03181382	chr2	131839563	-0.3017	0.3394	0.376	0.91	FAM168B	93.35
cg27457239	chr2	148782427	-0.3907	0.4396	0.376	0.91		92.08
cg22852013	chr1	16400882	0.5544	0.6237	0.376	0.91	FAM131C	76.74
cg06580523	chr12	132908454	-0.265	0.2982	0.376	0.91		93.87
cg24333621	chr7	133994445	0.7567	0.8514	0.376	0.91	SLC35B4	80.99
cg17842997	chr2	108941716	-0.7197	0.8098	0.376	0.91		91.73
cg07242267	chr20	33460843	-0.1022	0.115	0.376	0.91	GGT7	3.08
cg17341672	chr5	102788121	-0.852	0.9587	0.376	0.91		74.45
cg26680301	chr21	30671710	-0.05784	0.06508	0.376	0.91	BACH1	2.29
cg07397891	chr1	246582071	0.5009	0.5636	0.376	0.91	SMYD3	85.76
cg26986062	chr13	75017602	-1.041	1.171	0.376	0.91		84.07
cg06944257	chr17	4981598	0.3331	0.3748	0.376	0.91	ZFP3	3.26
cg25120705	chr17	73739874	0.4052	0.4559	0.376	0.91	ITGB4	93.6
cg06947320	chr19	13885251	-0.07395	0.08322	0.376	0.91	C19orf53	2.58
cg03509898	chr14	104190750	-0.5772	0.6495	0.376	0.91	ZFYVE21	88.04
cg01324793	chr1	36349271	-0.1456	0.1638	0.376	0.91	EIF2C1	3.68
cg14523847	chr7	153584597	-0.2779	0.3128	0.376	0.91	DPP6	7.73
cg15601497	chr12	132828103	-0.8262	0.9297	0.376	0.91	GALNT9	91.49
cg09596055	chr7	158384855	-0.4226	0.4756	0.376	0.91		89.76
cg10560038	chr14	23844876	0.4442	0.4998	0.376	0.91	CMTM5	82.48
cg17985166	chr4	139937034	0.089	0.1002	0.376	0.91	CCRN4L	2.58
cg05940452	chr11	118842484	-1.509	1.698	0.376	0.91	FOXR1	40.61
cg11982583	chr4	93225933	0.3596	0.4047	0.376	0.91	GRID2	6.53
cg03204605	chr4	7941837	0.1575	0.1772	0.376	0.91	AFAP1	4.16
cg26134090	chr4	48909057	-0.4834	0.5439	0.376	0.91	OCIAD2	79.16
cg07254821	chr6	86302926	0.096	0.108	0.376	0.91	SNX14	2.2
cg15896892	chr1	244213886	-0.7825	0.8806	0.376	0.91	ZNF238	22.93
cg27436940	chr17	43047115	-0.6499	0.7313	0.376	0.91	C1QL1	14.12
cg02952729	chrX	47489470	-0.5168	0.5816	0.376	0.91	CFP	24.92
cg18153326	chr1	42922229	0.9758	1.098	0.376	0.91	ZMYND12	5.31
cg14457256	chrX	108977252	0.6818	0.7673	0.376	0.91	ACSL4	79.97
cg25205727	chr13	113992391	0.3425	0.3855	0.376	0.91	GRTP1	88.98
cg14181355	chr19	12984996	-1.372	1.544	0.376	0.91	MAST1	89.44
cg06337870	chr5	39074668	0.2483	0.2794	0.376	0.91	RICTOR	2.43
cg16696007	chr16	87731080	0.1098	0.1235	0.376	0.91	JPH3	97.8
cg10164272	chr16	89456328	-0.8745	0.9841	0.376	0.91	ANKRD11	88.13
ch.1.3571292R	chr1	182831125	0.2839	0.3195	0.376	0.91	DHX9	4.57
cg09992805	chr19	4585037	-0.09349	0.1052	0.376	0.91		2.88
cg14903799	chr2	237033583	-1.02	1.147	0.376	0.91	AGAP1	81.96
cg05977776	chr2	3741732	0.5838	0.657	0.376	0.91	ALLC	72.01
cg03038245	chr10	630310	-0.3558	0.4004	0.376	0.91	DIP2C	90.71
cg23756272	chr18	60904418	0.6557	0.738	0.376	0.91	BCL2	45.23
cg22709192	chr12	54366909	0.3459	0.3892	0.376	0.91	HOXC11	9.71
cg12391372	chr15	90755932	-3.474	3.909	0.376	0.91	SEMA4B	69.23
cg13149744	chr2	95454535	-0.4216	0.4744	0.376	0.91	ANKRD20B	77.84
cg27566948	chr16	1438706	-0.8472	0.9534	0.376	0.91		86.62
cg24929258	chr13	64418345	-0.2484	0.2796	0.376	0.91		93.93
cg03450046	chr11	66065174	-0.6658	0.7493	0.376	0.91		68.44
cg06124827	chr10	99393498	-0.1824	0.2052	0.376	0.91	MORN4	4.15
cg27130993	chr5	148545635	-1.252	1.409	0.376	0.91	ABLIM3	73.85
cg19912345	chr14	64891588	0.1514	0.1704	0.376	0.91	MTHFD1	95.87
cg25480418	chr2	88583785	-0.9252	1.041	0.376	0.91		27.58
cg22487209	chr8	27950625	0.07674	0.08636	0.376	0.91	ELP3	2.38
cg13485782	chr3	47014492	0.7586	0.8538	0.376	0.91	CCDC12	82.55
cg26677194	chr12	130822605	-2.151	2.42	0.376	0.91	PIWIL1	86.15
cg18715511	chr12	1058965	0.7682	0.8646	0.376	0.91	RAD52	4.57
cg08067030	chr11	10834109	-0.332	0.3736	0.376	0.91		93.82
cg08271366	chr16	82816457	-0.299	0.3365	0.376	0.91	CDH13	91.49
cg03876085	chr21	46856099	-0.4959	0.5581	0.376	0.91	COL18A1	59.2
cg15014369	chr7	18393351	-0.5804	0.6532	0.376	0.91		90.44
cg06935464	chr4	38784597	0.2045	0.2302	0.376	0.91	TLR10	4.65
cg06547557	chr5	146606359	-0.2982	0.3356	0.376	0.91		94.45
cg00193902	chr7	98579722	0.3128	0.352	0.376	0.91	TRRAP	91.31
cg17276021	chr1	16084445	0.6066	0.6827	0.376	0.91	FBLIM1	23.25
cg11553045	chr5	178687826	-0.06087	0.06851	0.376	0.91	ADAMTS2	98.57
cg24495007	chr8	143867989	-0.5001	0.5629	0.376	0.91	LY6D	55.41
cg09015146	chr3	127308803	-0.5379	0.6054	0.376	0.91	TPRA1	11.51
cg19488785	chr5	177751557	-0.5381	0.6057	0.376	0.91	COL23A1	85.27
cg06546607	chr19	34013019	0.2458	0.2767	0.376	0.91	PEPD	10.08
cg12291654	chr10	22621287	-0.4484	0.5047	0.376	0.91		91.86
cg16133845	chr7	156686123	-0.08143	0.09166	0.376	0.91	LMBR1	2.8
cg26933368	chr1	70876492	0.06107	0.06874	0.376	0.91	CTH	1.81
cg01051545	chr1	61508955	0.6214	0.6994	0.376	0.91		6.36
cg20291363	chr1	31661978	0.5469	0.6156	0.376	0.91	NKAIN1	81.56
cg16243359	chr6	7142578	0.06529	0.07349	0.376	0.91	RREB1	98.05
cg08458338	chr9	100460584	-0.1659	0.1868	0.376	0.91	XPA	95.64
cg14468408	chr9	128719060	-0.3446	0.3878	0.376	0.91	PBX3	92.66
cg21553189	chr3	155520325	-0.9087	1.023	0.376	0.91	C3orf33	90.18
cg14426913	chr6	6956252	0.4464	0.5024	0.376	0.91		87.45
cg19131736	chr7	1902888	-0.08141	0.09164	0.376	0.91	MAD1L1	98.3
cg09815235	chr16	89621987	-0.1863	0.2097	0.376	0.91	SPG7	93.11
cg14169160	chr1	54411452	-0.1386	0.156	0.376	0.91	LRRC42	4.77
cg11897517	chr6	109761938	-0.3975	0.4474	0.376	0.91	SMPD2	3.84
cg00908120	chr16	72872925	-0.4906	0.5522	0.376	0.91	ZFHX3	93.32
cg16182055	chr5	137879011	0.1267	0.1427	0.376	0.91	ETF1	2.93
cg21095280	chr6	36724036	0.5316	0.5984	0.376	0.91	CPNE5	74.59
cg05921581	chr12	53098625	-0.2114	0.2379	0.376	0.91	KRT77	94.19
cg06024099	chr6	89952615	0.2105	0.2369	0.376	0.91		4.9
cg15166590	chr11	47607809	-0.5052	0.5687	0.376	0.91	FAM180B	86.38
cg20431181	chr6	88372815	-0.584	0.6573	0.376	0.91	ORC3L	94.11
cg00862390	chr1	16073516	-0.5329	0.5998	0.376	0.91	TMEM82	86.97
cg00120147	chr16	55526963	0.3195	0.3597	0.376	0.91	MMP2	90.5
cg26060569	chr5	141704578	0.5482	0.6171	0.376	0.91	SPRY4	6.1
cg05861708	chr6	166400871	-0.2751	0.3097	0.376	0.91	C6orf176	5.92
cg14613365	chr10	134769090	-0.2124	0.2391	0.376	0.91		93.42
cg09824706	chr7	6487775	0.2174	0.2448	0.376	0.91	DAGLB	2.28
cg27260312	chr3	197236477	-0.3193	0.3594	0.376	0.91		91.53
cg26116260	chr4	7069785	-0.1581	0.178	0.376	0.91	GRPEL1	2.27
ch.10.107354959F	chr10	107364969	0.2148	0.2418	0.376	0.91		3.06
cg08368094	chr4	74286665	-0.961	1.082	0.376	0.91	ALB	87.04
cg21809257	chr1	154955635	-0.2712	0.3053	0.376	0.91	FLAD1	5.69
cg20216950	chr3	158519731	-0.04525	0.05093	0.376	0.91	MFSD1	1.25
cg22192089	chr15	71608715	0.2556	0.2877	0.376	0.91	THSD4	91.88
cg17848848	chr1	77956526	-1.005	1.132	0.376	0.91	AK5	88.03
cg03674282	chr2	106048792	-0.3213	0.3617	0.376	0.91	FHL2	92.66
cg00495362	chr3	130368113	-0.544	0.6124	0.376	0.91	COL6A6	92.58
cg07037963	chr6	43265846	-0.5046	0.568	0.376	0.91	SLC22A7	68.73
cg03234072	chr13	99124270	0.254	0.286	0.376	0.91	STK24	93.17
cg18574725	chr17	34900600	-0.2773	0.3122	0.376	0.91	GGNBP2	4.87
cg05194552	chr16	3873444	-0.4297	0.4837	0.376	0.91	CREBBP	89.25
cg08661360	chr6	32016247	-0.8057	0.907	0.376	0.91	TNXB	58.46
cg21986966	chr19	6481951	-0.8831	0.9942	0.376	0.91	DENND1C	14.71
cg22392150	chr1	53535719	0.4745	0.5341	0.376	0.91	PODN	90.71
cg04731926	chr19	35758185	1.226	1.38	0.376	0.91	LSR	27.33
cg10626803	chr7	157436558	-0.567	0.6382	0.376	0.91	PTPRN2	81.65
cg23825688	chr17	47074673	-0.04764	0.05363	0.376	0.91	IGF2BP1	1.56
cg10948615	chr2	21664657	-0.4634	0.5217	0.376	0.91		87.83
cg18548864	chr3	112995278	0.8019	0.9028	0.376	0.91	BOC	32.29
cg06573856	chr16	46942061	-0.4976	0.5602	0.376	0.91	GPT2	85.81
cg12493058	chr6	32052444	-1.608	1.81	0.376	0.91	TNXB	73.87
cg13285968	chr2	180725645	0.207	0.233	0.376	0.91	ZNF385B	6.91
cg03935352	chr14	90358374	0.3865	0.4351	0.376	0.91	C14orf143	87.23
cg06401021	chr6	55443868	0.08589	0.09669	0.376	0.91	HMGCLL1	2.5
cg03996151	chr9	124130401	-0.6744	0.7592	0.376	0.91	STOM	82.08
cg03666441	chr17	7254671	-1.578	1.776	0.376	0.91	KCTD11	19.56
cg02378440	chr12	128246538	0.5387	0.6064	0.376	0.91		9.5
cg03449513	chr6	51275386	2.089	2.352	0.376	0.91		60.38
cg05608716	chr16	3096484	-0.06146	0.06919	0.376	0.91	MMP25	2.03
cg01404067	chr22	45704675	-0.3068	0.3453	0.376	0.91	FAM118A	91.39
cg11224575	chr1	44412899	0.1434	0.1614	0.376	0.91	IPO13	4.89
cg02668694	chr17	26369539	-0.6464	0.7277	0.377	0.91	NLK	83.7
cg26968378	chr6	28447087	-1.459	1.643	0.377	0.91		31.35
cg19375044	chr19	45394343	0.3187	0.3588	0.377	0.91	TOMM40	5.39
cg10141844	chr2	238473847	0.4656	0.5242	0.377	0.91	PRLH	91.87
cg15081825	chr6	119105122	-1.688	1.901	0.377	0.91		65.63
cg24989193	chr10	105540623	0.4608	0.5188	0.377	0.91	SH3PXD2A	81.84
cg01156374	chr6	4130800	-0.9386	1.057	0.377	0.91	C6orf201	85.28
cg15048700	chr3	188037871	-0.5556	0.6255	0.377	0.91	LPP	90.71
cg26921068	chr6	31496071	-0.2631	0.2962	0.377	0.91	MCCD1	93.62
cg14659698	chr11	64216417	-1.606	1.808	0.377	0.91		12.63
cg04018702	chr4	56047829	-1.234	1.389	0.377	0.91		52.21
cg08641867	chr1	84395855	-0.711	0.8004	0.377	0.91	TTLL7	92.26
cg10746447	chr11	95809716	-0.3237	0.3645	0.377	0.91	MAML2	89.61
cg04457069	chr10	130338570	-0.4552	0.5124	0.377	0.91		15.76
cg09550697	chr8	145012068	-0.05204	0.05859	0.377	0.91	PLEC1	98.55
cg07638822	chr7	158217861	-0.9805	1.104	0.377	0.91	PTPRN2	90.6
cg03368099	chr7	27184521	1.346	1.516	0.377	0.91	HOXA5	36.48
cg05348770	chr20	23472171	-0.3124	0.3517	0.377	0.91	CST8	91.81
cg05318275	chr10	112794609	-0.904	1.018	0.377	0.91		91.65
cg01417364	chr12	128540887	-0.2869	0.323	0.377	0.91		92.28
cg11739758	chr17	46670663	-0.272	0.3063	0.377	0.91	LOC404266	6.17
cg21919820	chr7	28081543	0.4428	0.4985	0.377	0.91	JAZF1	92.14
cg23001456	chr17	2615074	-0.1528	0.1721	0.377	0.91	KIAA0664	2.86
cg16297011	chr4	13539023	0.0781	0.08793	0.377	0.91		2.01
cg05834625	chr6	170176447	0.3917	0.441	0.377	0.91	C6orf70	92.63
cg23115069	chr15	93615677	-0.06918	0.07789	0.377	0.91	RGMA	2.28
cg21831811	chr21	42539384	0.09983	0.1124	0.377	0.91	BACE2	2.97
cg15381754	chr17	5798512	-0.7329	0.8252	0.377	0.91		85.26
cg20184271	chr12	14413090	0.8203	0.9236	0.377	0.91		51.66
cg26816312	chr1	20446845	0.2176	0.245	0.377	0.91	PLA2G2D	93.28
cg19743820	chr5	85913790	-0.6269	0.7059	0.377	0.91	COX7C	8.56
cg22475353	chr19	54041163	-1.308	1.473	0.377	0.91	ZNF331	24.06
cg22699448	chr12	75724083	0.3313	0.3731	0.377	0.91	CAPS2	5.89
cg14163502	chr9	138619497	-0.6727	0.7573	0.377	0.91	KCNT1	66.48
cg10623840	chr3	194408965	0.1158	0.1304	0.377	0.91	FAM43A	4.16
cg13431678	chr9	140129022	-0.6203	0.6984	0.377	0.91	SLC34A3	86.5
cg18219160	chr12	120755827	0.6024	0.6783	0.377	0.91		81.52
cg17472800	chr5	135313311	-0.1998	0.225	0.377	0.91		4.25
cg00496025	chr7	73038982	-0.1104	0.1243	0.377	0.91	MLXIPL	2.09
cg05142030	chr8	62551054	-0.8875	0.9992	0.377	0.91	ASPH	90.31
cg17278655	chr17	7146546	0.0614	0.06913	0.377	0.91	GABARAP	1.93
cg25689079	chr10	47151300	0.2265	0.255	0.377	0.91		6.66
cg04167480	chr17	6433689	-0.5943	0.6691	0.377	0.91	PITPNM3	85.6
cg01981433	chr6	138200309	0.2726	0.3069	0.377	0.91	TNFAIP3	92.75
cg21468416	chr9	127019914	-0.4032	0.454	0.377	0.91	NEK6	33.51
cg05361673	chr2	235962928	-0.5161	0.5811	0.377	0.91	SH3BP4	92.17
cg24335116	chr12	123469507	0.8529	0.9604	0.377	0.91	PITPNM2	17.36
cg09269945	chr20	55837692	-0.9601	1.081	0.377	0.91	BMP7	47.34
cg16507357	chr16	1423012	0.7513	0.846	0.377	0.91	UNKL	83.56
cg23723013	chr3	156241703	-0.5947	0.6696	0.377	0.91	KCNAB1	93.16
cg11300777	chr13	109568637	0.3904	0.4396	0.377	0.91	MYO16	87.01
cg04176674	chr14	21121564	0.1131	0.1273	0.377	0.91		3.09
cg12346269	chr22	46322472	-0.6601	0.7433	0.377	0.91	WNT7B	80.27
cg21743569	chr19	50879963	0.1522	0.1713	0.377	0.91	NR1H2	4.23
cg09738881	chr10	99527219	-0.4274	0.4812	0.377	0.91	SFRP5	87.39
cg13034837	chr18	32924525	-0.1453	0.1636	0.377	0.91	ZNF24	4.99
cg26411522	chr1	8403712	-0.147	0.1655	0.377	0.91	SLC45A1	95.47
cg03917666	chr10	3977608	-0.4554	0.5128	0.377	0.91		90.34
cg06391926	chr16	1832733	0.5881	0.6623	0.377	0.91	NUBP2	3.58
cg13376120	chr2	208675738	-0.1971	0.222	0.377	0.91		5.34
cg14830371	chr8	25991602	1.117	1.258	0.377	0.91		43.98
cg13272818	chr19	33716915	-0.4334	0.488	0.377	0.91	SLC7A10	24.15
cg18295838	chr4	15005434	-0.0897	0.101	0.377	0.91	CPEB2	2.3
cg21011133	chr2	25142198	-0.4744	0.5342	0.377	0.91	ADCY3	13.99
cg25038773	chr8	6638180	0.4002	0.4506	0.377	0.91		82.85
cg06481800	chr13	112763963	0.7541	0.8492	0.377	0.91		70.68
cg05046936	chr17	79054073	-0.3895	0.4386	0.377	0.91	BAIAP2	16.97
cg00504457	chr19	7587803	-1.051	1.183	0.377	0.91	MCOLN1	30.39
cg25005374	chr1	25132363	-0.2886	0.325	0.377	0.91	CLIC4	92.41
cg25626166	chr10	12810556	-1.564	1.761	0.377	0.91	CAMK1D	89.77
cg03336334	chr15	29407987	0.2724	0.3068	0.377	0.91	APBA2	4.84
cg18866210	chr15	74343476	1.057	1.19	0.377	0.91		91.93
cg18264657	chr18	4455862	0.4103	0.4621	0.377	0.91		11.56
cg01739737	chr14	102479233	-0.2183	0.2458	0.377	0.91	DYNC1H1	93.97
cg10030458	chr7	150937303	0.127	0.143	0.377	0.91	SMARCD3	96.89
cg03204600	chrX	62975269	-0.5495	0.6187	0.377	0.91	ARHGEF9	10.88
cg04093349	chr15	66998947	-0.06087	0.06854	0.377	0.91	SMAD6	98.45
cg09332353	chr6	27215376	-0.6224	0.7009	0.377	0.91	PRSS16	58.56
cg27615578	chr19	7953281	0.4855	0.5467	0.377	0.91	LRRC8E	6.35
cg01106788	chr18	43497533	-0.2462	0.2773	0.377	0.91	KIAA1632	94.53
cg01754780	chr17	36728693	-0.3807	0.4288	0.377	0.91	SRCIN1	12.26
cg05375333	chr12	99549023	1.385	1.56	0.377	0.91	ANKS1B	49.51
ch.12.7819240R	chr12	7927973	0.1073	0.1208	0.377	0.91		2.67
cg25011809	chr5	132070490	-0.6656	0.7495	0.377	0.91	KIF3A	91.43
cg26309498	chr2	109607038	0.7525	0.8474	0.377	0.91	EDAR	89.34
cg08766256	chr16	81527504	-0.6882	0.775	0.377	0.91	CMIP	31.51
cg05890279	chr17	6337357	-0.3438	0.3872	0.377	0.91	AIPL1	91.68
cg21631754	chr19	45737485	-0.2293	0.2582	0.377	0.91	EXOC3L2	94.35
cg16905100	chr3	72149974	-0.1039	0.117	0.377	0.91		3.52
cg14825372	chr2	131096435	0.2991	0.3368	0.377	0.91	CCDC115	91.66
cg12727978	chr17	44075500	-0.226	0.2545	0.377	0.91	MAPT	92.46
cg21070081	chr5	110105162	5.385	6.064	0.377	0.91		40.93
cg24889366	chr16	850646	0.585	0.6589	0.377	0.91	GNG13	11.28
cg03511974	chr1	53568259	-0.09768	0.11	0.377	0.91	SLC1A7	98.01
cg14901751	chr2	72126174	-0.2814	0.3169	0.377	0.91		91.77
cg18637486	chr17	79099777	-0.05169	0.05821	0.377	0.91	MIR657	98.44
cg13240332	chr2	219081679	-0.07021	0.07907	0.377	0.91	ARPC2	2.67
cg04496081	chr17	34261810	-0.1875	0.2111	0.377	0.91	LYZL6	94.29
cg21842689	chr20	60879386	0.4544	0.5117	0.377	0.91	ADRM1	68.75
cg17780447	chr19	22700869	-1.389	1.564	0.377	0.91		58.53
cg08850264	chr11	48237358	-0.4159	0.4684	0.377	0.91	OR4B1	92.73
cg00653085	chr1	53385434	0.3654	0.4116	0.377	0.91	ECHDC2	88.35
cg01487683	chr6	5031084	-0.3401	0.383	0.377	0.91		5.94
cg20151187	chr8	124864334	-0.2038	0.2296	0.377	0.91	FER1L6	94.25
cg15677600	chr5	176171913	-1.105	1.244	0.377	0.91		55.9
cg03380512	chr6	107960476	-0.2391	0.2693	0.377	0.91	SOBP	94
cg09219721	chr1	156085037	0.2133	0.2403	0.377	0.91	LMNA	3.57
cg21565575	chr20	35274281	-0.8451	0.9518	0.377	0.91	SLA2	43.45
cg00735454	chr13	44595496	-0.5239	0.5901	0.377	0.91	LOC121838	90.51
cg03830585	chr3	4536777	0.3065	0.3452	0.377	0.91	ITPR1	6.23
cg16981943	chr10	91458029	-1.059	1.192	0.377	0.91	FLJ37201	83.98
cg16002799	chr19	55669872	0.912	1.027	0.377	0.91	TNNI3	87.13
cg03200052	chr1	223538627	0.4433	0.4992	0.377	0.91	SUSD4	4.67
cg03991300	chr16	672283	-1.111	1.251	0.377	0.91	RAB40C	92.89
cg00581617	chr1	25557633	-0.1429	0.1609	0.377	0.91	SYF2	95.43
cg07784986	chr12	124272433	-0.4875	0.549	0.377	0.91	DNAH10	88.12
cg12889126	chr12	75435362	-0.5773	0.6503	0.377	0.91	KCNC2	90.46
cg12430824	chr3	128145533	-0.06989	0.07872	0.377	0.91		2
cg19628497	chr14	101194267	-1.773	1.997	0.377	0.91	DLK1	62.2
cg04436690	chr7	637132	-0.357	0.4021	0.377	0.91	PRKAR1B	90.07
cg19515245	chr2	97151922	-0.5423	0.6108	0.377	0.91		13.23
cg06875832	chr5	178980927	0.1852	0.2086	0.377	0.91	RUFY1	94.26
cg10183487	chr16	88786375	-0.3682	0.4148	0.377	0.91	FAM38A	89.52
cg24786232	chr19	11266493	0.126	0.1419	0.377	0.91	SPC24	1.78
cg27655158	chr4	1396593	-0.07146	0.08049	0.377	0.91		1.69
cg13895867	chr2	237076164	0.2584	0.291	0.377	0.91	GBX2	2.75
cg00410719	chr16	56621065	-0.4002	0.4507	0.377	0.91		83.85
cg19523250	chr11	115461567	0.3636	0.4095	0.377	0.91		87.6
cg21254135	chr7	76852292	0.6898	0.777	0.377	0.91	CCDC146	72.11
cg10183885	chr17	80187886	-0.868	0.9777	0.377	0.91	SLC16A3	70.61
cg15996397	chr2	100831189	0.5909	0.6656	0.377	0.91		79.07
cg16036305	chr1	115053835	-0.1779	0.2004	0.377	0.91	TRIM33	3.18
cg17037297	chrX	37649522	-0.4786	0.5391	0.377	0.91	CYBB	81.95
cg12662931	chr2	183944048	1.15	1.296	0.377	0.91	DUSP19	15.36
cg07177789	chr16	87670487	-0.567	0.6387	0.377	0.91	JPH3	67.68
cg19546088	chr5	177951909	-0.542	0.6106	0.377	0.91	COL23A1	84.37
cg23655934	chr3	32823185	0.06702	0.0755	0.377	0.91		2.88
cg13981360	chr15	78113237	-0.6328	0.7128	0.377	0.91		34.94
cg01057132	chr5	169190508	-0.2085	0.2349	0.377	0.91	DOCK2	93.35
cg25506045	chr17	46239623	-0.5707	0.6429	0.377	0.91	SKAP1	92.12
cg20921106	chr11	86012744	-0.7269	0.8188	0.377	0.91	C11orf73	88.7
cg17771854	chr1	44412679	-0.05623	0.06334	0.377	0.91	IPO13	1.89
cg18849517	chr12	6553092	-0.3663	0.4126	0.377	0.91	CD27	10.2
cg12177551	chr11	65190180	-0.2416	0.2722	0.377	0.91	NEAT1	6.33
cg13547419	chr15	85197348	0.102	0.115	0.377	0.91	WDR73	2.91
cg25561639	chr5	116553827	-0.4736	0.5335	0.377	0.91		91.02
cg02272814	chr6	46655782	-0.5103	0.5748	0.377	0.91	TDRD6	90.56
cg14457311	chr17	48698799	-1.005	1.132	0.377	0.91	CACNA1G	74.03
cg14445076	chr12	49488709	-0.3932	0.4429	0.377	0.91	DHH	15.97
cg26641996	chr2	236924310	-0.6565	0.7396	0.377	0.91	AGAP1	87.1
cg00376816	chr19	39332571	-0.9084	1.023	0.377	0.91	HNRNPL	83.57
cg13004792	chr8	1080555	0.32	0.3605	0.377	0.91		91.95
cg27033973	chr6	149869713	-0.2654	0.299	0.377	0.91		93.27
cg25066665	chr1	150335507	-1.743	1.964	0.377	0.91	RPRD2	86.42
cg01486665	chr10	176774	-0.5716	0.6438	0.377	0.91		91.45
cg04415978	chr9	26956302	0.08141	0.09171	0.377	0.91	IFT74	2.41
cg03175975	chr2	121105535	0.6412	0.7223	0.377	0.91	INHBB	17.46
cg13528854	chr4	15704795	0.3285	0.3701	0.377	0.91	BST1	7.74
cg09579933	chr1	28198451	0.2438	0.2747	0.377	0.91	C1orf38	92.78
cg26198107	chr18	77336216	-0.06166	0.06946	0.377	0.91		98.32
cg09696421	chr2	75431827	0.3196	0.36	0.377	0.91		89.43
cg01457572	chr8	72456434	0.3377	0.3805	0.377	0.91		89.68
cg12281049	chr4	186990315	0.1932	0.2177	0.377	0.91	TLR3	4.55
cg25511813	chr19	2717932	-0.6561	0.7391	0.377	0.91	DIRAS1	81.14
cg03029060	chr6	27441036	0.1425	0.1606	0.377	0.91	ZNF184	3.06
cg12783799	chr13	20803852	-0.2202	0.248	0.377	0.91	GJB6	94.19
cg02661007	chr1	229640274	-0.285	0.321	0.377	0.91	NUP133	94.11
cg02951558	chr19	50979574	-0.05422	0.06108	0.377	0.91	FAM71E1	1.94
cg14780632	chr11	65816521	-0.2668	0.3005	0.377	0.91	GAL3ST3	5.54
cg01984322	chr22	25201971	0.1938	0.2183	0.377	0.91	SGSM1	5.41
cg22115706	chr7	130125719	-0.5613	0.6324	0.377	0.91	MEST	92.24
cg11935143	chr7	38389659	-0.2976	0.3353	0.377	0.91		6.44
cg27076781	chr20	42219517	0.187	0.2107	0.377	0.91	IFT52	4.46
cg23837799	chr15	31684836	0.09222	0.1039	0.377	0.91		2.63
cg03814063	chr22	50025915	-0.8784	0.9896	0.377	0.91	C22orf34	80.82
cg22065604	chr4	98270564	-0.828	0.9329	0.377	0.91		84.19
cg18550632	chr10	135001604	0.4335	0.4884	0.377	0.91	KNDC1	89.34
cg15104211	chr7	730815	-0.3181	0.3583	0.377	0.91	PRKAR1B	92.96
cg02609742	chr17	79936040	0.3467	0.3906	0.377	0.91	ASPSCR1	3.02
cg09103234	chr12	131529886	0.5082	0.5726	0.377	0.91	GPR133	86.45
cg12395125	chr11	116659119	-0.3022	0.3404	0.377	0.91	ZNF259	15.23
ch.1.230734885R	chr1	232668262	0.1909	0.2151	0.377	0.91		3.71
cg03719155	chr19	11689880	0.5374	0.6054	0.377	0.91	ACP5	6.37
cg03142039	chr11	125931532	-0.7177	0.8086	0.377	0.91	CDON	87.68
cg08595592	chr7	16780162	-0.4103	0.4623	0.377	0.91		91.81
cg01710666	chr6	62224316	-1.948	2.195	0.377	0.91		69.33
cg11840197	chr20	60540469	1.138	1.283	0.377	0.91		42.28
cg17163138	chr19	9949219	-0.3138	0.3536	0.377	0.91	PIN1	90.95
cg10964944	chr8	142384901	-0.1535	0.1729	0.377	0.91		96.65
cg06991148	chr1	14138866	-0.4834	0.5447	0.377	0.91	PRDM2	70.75
cg03327649	chr1	78354235	0.288	0.3245	0.377	0.91	NEXN	10.21
cg21784134	chr5	159848731	-0.2956	0.333	0.377	0.91	PTTG1	8.01
cg11586658	chr5	131563581	-0.1536	0.1731	0.377	0.91	P4HA2	3.61
cg22977397	chr8	141542551	0.318	0.3583	0.377	0.91	EIF2C2	89.82
cg25345746	chr4	172032402	-0.7412	0.8351	0.377	0.91		88.88
cg17289692	chr3	134185097	-0.6357	0.7163	0.377	0.91		89.7
cg01405107	chr17	46671635	-0.9529	1.074	0.377	0.91	LOC404266	58.74
cg11143835	chr3	12924034	0.321	0.3616	0.377	0.91		90.93
cg18427696	chr8	1449108	0.2992	0.3371	0.377	0.91	DLGAP2	90.95
cg10814005	chr14	91711041	0.4092	0.461	0.377	0.91	GPR68	12.6
cg24001070	chr17	18217642	0.1045	0.1177	0.377	0.91	TOP3A	3.12
cg06193578	chr19	35396475	-0.7925	0.8929	0.377	0.91		19.6
cg19789762	chr19	11640043	-0.1358	0.153	0.377	0.91	ECSIT	3.53
cg01559904	chr13	49001351	0.3274	0.3689	0.377	0.91	LPAR6	74.77
cg03368643	chr6	30181600	-0.1409	0.1587	0.377	0.91	TRIM26	4.08
cg25657187	chr5	87969213	-0.2349	0.2646	0.377	0.91	LOC645323	5.91
cg12662072	chr5	63986793	-0.06751	0.07607	0.377	0.91	FAM159B	2.3
cg27503920	chr2	426104	0.4529	0.5104	0.377	0.91		84.09
cg08059719	chr12	122444450	0.7221	0.8136	0.377	0.91		62.09
cg09050048	chr8	1423366	-0.4709	0.5306	0.377	0.91		91.23
cg06477164	chr2	37375682	-0.7913	0.8916	0.377	0.91	EIF2AK2	89.39
cg17757000	chr19	40476423	-0.5653	0.637	0.377	0.91	PSMC4	46.18
cg26956754	chr6	158902233	0.295	0.3324	0.377	0.91	TULP4	95.44
cg13623638	chr18	42643746	-0.07341	0.08271	0.377	0.91	SETBP1	97.99
cg06618957	chr4	52883909	-1.055	1.188	0.377	0.91	LRRC66	85.87
cg07364433	chr2	218872657	0.224	0.2524	0.377	0.91		93.64
cg22641350	chr8	1008191	-0.303	0.3414	0.377	0.91		95.58
cg20986134	chr5	126112439	-0.06346	0.07151	0.377	0.91	LMNB1	2.58
cg03800765	chr3	11313984	-0.4932	0.5557	0.377	0.91	ATG7	9.4
cg20447568	chr6	131384652	0.06243	0.07035	0.377	0.91	EPB41L2	2.17
cg24606273	chr7	128492991	-0.5778	0.6511	0.377	0.91	FLNC	83.47
cg04742780	chr20	61051915	0.5247	0.5912	0.377	0.91	GATA5	13.08
cg26432474	chr11	94037805	0.6684	0.7531	0.377	0.91	FOLR4	73.03
cg07621749	chr15	41806141	-0.3025	0.3409	0.377	0.91	LTK	8.87
cg04348683	chr16	22094763	-0.7254	0.8175	0.377	0.91	C16orf52	90.51
cg23879147	chr10	74451659	0.2346	0.2644	0.377	0.91	CCDC109A	4.65
cg21734996	chr4	16760829	-0.3449	0.3887	0.377	0.91	LDB2	92.89
cg00733722	chr16	26720703	-0.2368	0.2669	0.377	0.91		92.43
cg18283737	chr10	12085149	0.1418	0.1598	0.377	0.91	UPF2	2.95
cg18503758	chr14	95564636	-0.5328	0.6004	0.377	0.91	DICER1	92.53
cg19800062	chr3	19988243	0.4922	0.5546	0.377	0.91	RAB5A	4.14
cg19876775	chr11	76381937	-0.0844	0.09511	0.377	0.91	LRRC32	2.74
cg18163441	chr1	229539298	-0.2178	0.2454	0.377	0.91		93.86
cg17761815	chr6	137322929	-0.5701	0.6424	0.377	0.91	IL20RA	31.66
cg23909802	chr19	49965263	-0.1114	0.1256	0.377	0.91	ALDH16A1	98.2
cg10810799	chr12	54348707	-0.3493	0.3936	0.377	0.91	HOXC12	6
cg03154690	chr5	59188920	0.4874	0.5492	0.377	0.91	PDE4D	11.21
cg25416125	chr12	56329615	0.8525	0.9607	0.377	0.91	DGKA	71.23
cg20783722	chr11	77349090	-0.604	0.6807	0.377	0.91	CLNS1A	14.62
cg16810279	chr17	76254129	-0.3099	0.3492	0.377	0.91		6.37
cg09191485	chr20	61734520	0.1469	0.1656	0.377	0.91	HAR1A	4.13
cg13586765	chr9	139101292	-0.3304	0.3723	0.377	0.91	QSOX2	93.56
cg01467592	chr8	145649356	-0.382	0.4305	0.377	0.91	VPS28	92.56
cg13540311	chr17	75478338	-0.3891	0.4385	0.377	0.91	SEPT9	94.58
cg09430642	chr8	128427306	3.575	4.029	0.377	0.91	POU5F1B	65.84
cg27235829	chr1	158390759	-0.2488	0.2804	0.377	0.91	OR10K2	92.85
cg22640666	chr5	1814201	-0.3305	0.3724	0.377	0.91	NDUFS6	95.53
cg02765496	chr9	71393662	1.019	1.149	0.377	0.91	FAM122A	70.37
cg01654770	chr15	80543586	-0.7678	0.8653	0.377	0.91		59.43
cg20829834	chr3	63946048	0.9695	1.093	0.377	0.91	ATXN7	41.23
cg26215887	chr10	101380313	-0.09637	0.1086	0.377	0.91	SLC25A28	3.04
cg07921371	chr13	20768536	-0.1398	0.1576	0.377	0.91	GJB2	4.26
cg10946871	chr1	23452379	-0.3346	0.3771	0.377	0.91	LUZP1	93.06
cg03933341	chr8	33346060	-0.3758	0.4235	0.377	0.91	MAK16	92.97
cg02895725	chr20	523100	0.3375	0.3803	0.377	0.91	CSNK2A1	90.35
cg05747105	chr6	53224391	0.2743	0.3092	0.377	0.91		4.24
cg17945001	chr1	18434118	-0.3175	0.3578	0.377	0.91	IGSF21	10.13
cg06763161	chr1	33813745	-0.3215	0.3623	0.377	0.91	PHC2	91.81
cg04527989	chr5	71614752	-0.4957	0.5586	0.377	0.91	PTCD2	91.86
cg27457284	chr11	35439994	-0.1313	0.148	0.377	0.91	SLC1A2	3.53
cg25509174	chr3	142607511	-0.06805	0.07669	0.377	0.91	PCOLCE2	2.76
cg08421126	chr2	43019854	-0.3805	0.4288	0.377	0.91	HAAO	8.59
cg06575288	chr12	132093736	0.2261	0.2549	0.377	0.91		6.18
cg09749844	chr8	68882008	-0.7177	0.8089	0.377	0.91	PREX2	58.53
cg15325759	chrX	22050814	-0.6892	0.7767	0.377	0.91	PHEX	91.01
cg06788856	chr17	1821969	-0.2015	0.2271	0.377	0.91		95.16
cg15208375	chr19	31841555	-0.4246	0.4785	0.377	0.91	TSHZ3	6.58
cg06489912	chr12	51015475	-1.61	1.815	0.377	0.91	DIP2B	74.2
cg10680966	chr13	114114325	0.2399	0.2704	0.377	0.91	DCUN1D2	93.78
cg23037265	chr10	91136753	0.4445	0.501	0.377	0.91	IFIT1L	87.53
cg01394671	chr7	158380577	-0.131	0.1476	0.377	0.91	PTPRN2	3.58
cg06426736	chr19	2216482	0.7203	0.8118	0.377	0.91	DOT1L	82.09
cg21057183	chr12	75590005	-0.5594	0.6305	0.377	0.91	KCNC2	93.39
cg13320257	chr7	1093903	-0.3588	0.4044	0.377	0.91	C7orf50	90.67
cg19761679	chr7	102614121	-0.5355	0.6036	0.377	0.91	FBXL13	88.73
cg09373298	chr3	126613533	-0.4635	0.5224	0.377	0.91	CHCHD6	83.01
cg15892784	chr1	200842756	-0.4411	0.4971	0.377	0.91	GPR25	11.4
cg07520161	chr12	88535980	0.151	0.1702	0.377	0.91	TMTC3	3
cg25090514	chr5	2038743	0.7867	0.8867	0.377	0.91		3.08
cg24880665	chr1	202772164	-0.9548	1.076	0.377	0.91	KDM5B	57.32
cg21542793	chr2	96781891	-0.5379	0.6063	0.377	0.91	ADRA2B	18.39
cg11662712	chr6	7269024	-0.3203	0.361	0.377	0.91		92.62
cg11706983	chr7	27233454	0.4294	0.484	0.377	0.91		9.08
cg02343254	chr2	3583963	-0.7121	0.8027	0.377	0.91		63.94
cg04872123	chr6	32049699	-0.5431	0.6122	0.377	0.91	TNXB	81.29
cg19874145	chr14	89029076	-0.6105	0.6882	0.377	0.91	ZC3H14	28.27
cg24677674	chr10	113943468	0.2028	0.2286	0.377	0.91	GPAM	5.35
cg00490603	chr22	46262041	2.779	3.132	0.377	0.91		87.52
cg25512381	chr3	195342063	0.5588	0.6299	0.377	0.91		78.88
cg09975367	chr14	64676792	-0.5489	0.6187	0.377	0.91	SYNE2	81.85
cg03688139	chr7	152161695	-0.1344	0.1515	0.377	0.91	LOC100128822	2.61
cg19312076	chr4	154716626	-0.7568	0.853	0.377	0.91		87.96
cg07735152	chr6	86215383	-1.113	1.255	0.377	0.91	SNX14	87.04
cg16066008	chr6	33675600	0.6748	0.7607	0.377	0.91	C6orf125	91.59
cg04303920	chr6	73951939	-0.3886	0.438	0.377	0.91	KHDC1	83.48
cg08622757	chr7	156799393	0.2602	0.2933	0.377	0.91	MNX1	7.41
cg05475934	chr10	26727318	-0.1759	0.1983	0.377	0.91	APBB1IP	3.27
cg18384588	chr22	46463747	-0.1992	0.2245	0.377	0.91		94
cg11531787	chr1	61548783	0.6169	0.6954	0.377	0.91	NFIA	5.29
cg11826883	chr5	146606747	-0.7807	0.88	0.377	0.91		88.85
cg20224311	chr12	69978764	0.8453	0.9529	0.377	0.91	CCT2	24.93
cg05841627	chr5	180631909	-0.05086	0.05733	0.377	0.91	TRIM7	1.55
cg04696149	chr2	37552545	0.3614	0.4074	0.377	0.91		4.74
cg26150514	chr15	96907209	0.2959	0.3335	0.377	0.91		8.49
cg11010432	chr2	239540451	-0.3959	0.4463	0.377	0.91		53.21
cg14591655	chr8	56737276	-0.4906	0.5531	0.377	0.91	TGS1	93.15
cg11380223	chr7	157447534	-0.6635	0.7479	0.377	0.91	PTPRN2	91.31
cg04889069	chr8	57030408	-0.9233	1.041	0.377	0.91		44.99
cg02126603	chr17	79455239	0.1824	0.2056	0.377	0.91		2.78
cg03892714	chr5	171765984	0.3295	0.3714	0.377	0.91	SH3PXD2B	90.13
cg02455615	chr11	33183110	0.08421	0.09494	0.377	0.91	CSTF3	1.72
cg02264079	chr16	31053489	-0.5678	0.6401	0.377	0.91		93.08
cg18906002	chr8	145814390	-0.5939	0.6696	0.377	0.91	KIAA1688	73.76
cg19272382	chr1	211848938	-0.2709	0.3054	0.377	0.91	NEK2	8.2
cg16959747	chr12	7276714	-0.8859	0.9987	0.377	0.91	RBP5	49.86
cg13966771	chr19	3501167	-0.572	0.6449	0.377	0.91	DOHH	86.57
cg14462321	chr9	137232372	0.4656	0.5249	0.377	0.91	RXRA	82.39
cg14161359	chr11	30039031	-0.3869	0.4362	0.377	0.91	KCNA4	16.47
cg23655400	chr7	157436594	-0.585	0.6595	0.377	0.91	PTPRN2	81.83
cg12785122	chr17	10601181	0.2993	0.3374	0.377	0.91	C17orf48	4.61
cg01203153	chr5	180643432	-1.24	1.398	0.377	0.91		25.81
cg03991512	chr16	75150456	0.8386	0.9454	0.377	0.91	LDHD	70.31
cg01928411	chr12	50793981	-0.6759	0.762	0.377	0.91	LARP4	91.29
cg17207815	chr8	21966362	0.3678	0.4147	0.377	0.91	NUDT18	6.08
cg24016360	chr14	105843227	-0.3483	0.3926	0.377	0.91	PACS2	90.3
cg20934799	chr11	36433850	-0.3263	0.3678	0.377	0.91	PRR5L	91.62
cg17694494	chr2	159260771	-0.5417	0.6107	0.377	0.91	CCDC148	90.73
cg02357649	chr10	28594894	-0.4158	0.4687	0.377	0.91		88.46
cg00720375	chr2	39145108	-1.04	1.173	0.377	0.91	LOC100271715	83.36
cg01351177	chr2	88991149	0.05453	0.06148	0.377	0.91	RPIA	1.82
cg23918580	chr14	24046501	0.5689	0.6414	0.377	0.91	JPH4	3
cg15522844	chr19	34973715	-0.3095	0.3489	0.377	0.91	WTIP	14.86
cg19886106	chr8	144776541	-0.1379	0.1555	0.377	0.91	ZNF707	98.07
cg03018949	chr10	127371658	-0.4708	0.5308	0.377	0.91	C10orf122	57.26
cg15800421	chr17	40834743	0.209	0.2357	0.377	0.91	CNTNAP1	7.62
cg07787851	chr5	121488147	-0.2846	0.3208	0.377	0.91	ZNF474	92.63
cg00669964	chr6	108189772	-0.8468	0.9548	0.377	0.91	SEC63	84.88
cg24618716	chr2	232573223	0.3915	0.4414	0.377	0.91	PTMA	3.65
cg12043314	chr11	64108322	-0.08845	0.09972	0.377	0.91	CCDC88B	3.05
cg14946011	chr3	62189308	0.1383	0.156	0.377	0.91	PTPRG	96.61
cg03344806	chr7	18067282	-0.541	0.6099	0.377	0.91	PRPS1L1	89.26
cg07751104	chr8	1363265	0.2581	0.291	0.377	0.91		90.91
cg20821466	chr7	5666097	-0.1938	0.2185	0.377	0.91	RNF216	94.52
cg11387519	chr2	74699973	0.1253	0.1413	0.377	0.91	CCDC142	3.08
cg20516151	chr2	71357344	0.1673	0.1886	0.377	0.91	MPHOSPH10	3.45
cg14265868	chr3	195270352	0.1417	0.1597	0.377	0.91	PPP1R2	2.52
cg03290040	chr22	24110355	0.1434	0.1617	0.377	0.91	CHCHD10	3.75
cg24369746	chr11	36398236	-0.07595	0.08563	0.377	0.91	PRR5L	2.55
cg06957447	chr14	95242007	-0.1947	0.2196	0.377	0.91		3.87
cg23826435	chr12	105613925	-0.2727	0.3075	0.377	0.91	APPL2	93.62
cg19357011	chr6	33374656	0.2441	0.2753	0.377	0.91	KIFC1	94.1
cg20555018	chr15	57435668	-0.3679	0.4148	0.377	0.91	TCF12	92.92
cg12225893	chr2	86115700	-0.05359	0.06042	0.377	0.91	ST3GAL5	1.87
cg08945214	chr15	31664445	-1.329	1.498	0.377	0.91	KLF13	92.8
cg22055730	chr5	124647228	0.7055	0.7955	0.377	0.91		88.2
cg07988973	chr2	3307598	0.7721	0.8705	0.377	0.91	TSSC1	15.08
cg07438617	chr17	46655289	-0.08261	0.09315	0.377	0.91	HOXB4	2.64
cg22160595	chr7	72769274	-0.1889	0.213	0.377	0.91	FKBP6	95.17
cg10677933	chr22	24556023	-0.6316	0.7122	0.377	0.91	CABIN1	73.85
cg15508776	chr22	40054056	-0.3259	0.3675	0.377	0.91	CACNA1I	90.2
cg02493544	chr11	125361336	0.5009	0.5648	0.377	0.91	FEZ1	74.26
cg14729961	chr19	16664448	-0.3624	0.4087	0.377	0.91	SLC35E1	86.93
cg12453687	chr11	82745712	-0.7135	0.8045	0.377	0.91	RAB30	86.03
cg04336659	chr7	27701988	-0.1842	0.2077	0.377	0.91	HIBADH	4.14
cg17265300	chr2	6026872	-0.4906	0.5532	0.377	0.91		87.59
cg16634951	chr12	131483301	-0.2053	0.2315	0.377	0.91	GPR133	92.99
cg26316599	chr5	172456055	0.6566	0.7404	0.377	0.91	ATP6V0E1	69.6
cg17537307	chr4	36284867	0.7011	0.7905	0.377	0.91	DTHD1	94.26
cg14965611	chr1	1163894	0.1443	0.1627	0.377	0.91	SDF4	96.26
cg00766482	chr19	6269688	0.1539	0.1735	0.377	0.91	MLLT1	96.26
cg08323969	chr17	40770823	-0.5787	0.6526	0.377	0.91		39.51
cg01572653	chr9	98790132	-0.4521	0.5098	0.377	0.91		12.21
cg01591025	chr7	25018595	1.103	1.243	0.377	0.91	OSBPL3	50.54
cg23272369	chr12	11002071	0.3617	0.4079	0.377	0.91	PRR4	88.65
cg17345620	chr13	97640663	-0.9985	1.126	0.377	0.91	OXGR1	78.55
cg10147348	chr2	101584913	-0.07741	0.08729	0.377	0.91	NPAS2	98.24
cg11275737	chr5	114513322	-0.3166	0.357	0.377	0.91	TRIM36	92.46
cg26206183	chr14	24457993	-0.2741	0.309	0.377	0.91	DHRS4L2	2.19
cg10985086	chr5	153418668	0.1037	0.1169	0.377	0.91	MFAP3	2.27
cg27581047	chr7	134002209	-0.9178	1.035	0.377	0.91	SLC35B4	30.21
cg23723793	chr14	75987498	0.3524	0.3974	0.377	0.91	BATF	85.24
cg10625568	chr13	25214023	-0.1974	0.2226	0.377	0.91		93.69
cg08343881	chr6	28304075	-0.09555	0.1077	0.377	0.91	ZNF323	3.6
cg03134886	chr13	20207718	0.174	0.1963	0.377	0.91	MPHOSPH8	3.64
cg18403193	chr6	166349977	0.4798	0.5411	0.377	0.91	C6orf176	79.25
cg26947977	chr8	143193033	0.8078	0.9109	0.377	0.91		88.07
cg27292113	chr17	3627709	0.2987	0.3368	0.377	0.91	ITGAE	3.15
cg23005102	chr14	56979854	3.892	4.388	0.377	0.91		85.72
cg11307865	chr12	27587175	-0.4126	0.4653	0.377	0.91		91.61
cg09992116	chr10	71078527	-0.09271	0.1045	0.377	0.91	HK1	1.99
cg12710480	chr20	32254216	0.9037	1.019	0.377	0.91	NECAB3	56.93
cg03550620	chr5	65020927	-0.6841	0.7714	0.377	0.91	NLN	84.21
cg10810921	chr19	18717641	0.1951	0.22	0.377	0.91	CRLF1	1.54
cg07078112	chr8	86255139	-0.2326	0.2623	0.377	0.91	CA1	92.81
cg18036171	chr7	40937922	-0.2141	0.2415	0.377	0.91		94.54
cg14987922	chr2	37194071	0.5699	0.6426	0.377	0.91	STRN	3.78
cg16523653	chr20	31350394	0.1136	0.1281	0.377	0.91	DNMT3B	1.44
cg07943832	chr6	155568918	-0.2323	0.262	0.377	0.91	TIAM2	94.63
cg19508967	chr5	1840347	0.5576	0.6288	0.377	0.91		82.56
cg01718646	chr20	62400520	-0.487	0.5492	0.377	0.91	ZBTB46	86.41
cg18242377	chr10	58121270	-0.1362	0.1536	0.377	0.91	ZWINT	5.22
cg18849799	chr19	9929547	-0.4116	0.4641	0.377	0.91	FBXL12	13.94
cg12789448	chr17	1979495	-1.001	1.129	0.377	0.91	SMG6	45.93
cg15447231	chr1	101537255	-1.102	1.243	0.377	0.91		37.34
cg05374463	chr15	76195522	-0.6722	0.7581	0.377	0.91	FBXO22	90.16
cg01243072	chr2	43398171	0.8108	0.9144	0.377	0.91		90.88
cg12218747	chr21	37451666	0.9233	1.041	0.377	0.91		80.81
cg05376810	chr17	74511493	0.3583	0.404	0.377	0.91		4.54
cg10786870	chr19	44616116	0.3429	0.3867	0.377	0.91	ZNF225	89.23
cg04093645	chr5	127872037	-0.3991	0.4501	0.377	0.91	FBN2	92.7
cg16433265	chr4	186741815	-0.3059	0.345	0.377	0.91	SORBS2	92.7
cg00350405	chr2	128244940	-0.6335	0.7144	0.377	0.91	IWS1	91.8
cg21167106	chr8	8239288	-0.2954	0.3331	0.377	0.91	PRAGMIN	92.18
cg08333778	chr6	88756376	-0.466	0.5255	0.377	0.91	SPACA1	93.15
cg02471149	chr13	98221756	-0.4803	0.5416	0.377	0.91		90.62
cg09476997	chr16	2087932	-1.573	1.774	0.377	0.91	SLC9A3R2	60.47
cg15068835	chr3	46037408	-0.1762	0.1987	0.377	0.91	FYCO1	5.68
cg01807825	chr4	80329368	-0.5518	0.6223	0.377	0.91	GK2	85.33
cg13119035	chr7	42951436	0.6417	0.7237	0.377	0.91	C7orf25	30.99
cg21441657	chr4	3643404	-0.5052	0.5698	0.377	0.91		80.86
cg12947833	chr11	111783499	-0.5849	0.6596	0.377	0.91	HSPB2	11.73
cg02035102	chr7	23603991	1.717	1.936	0.377	0.91		73.46
cg15769689	chr21	47167601	0.3368	0.3798	0.377	0.91		90.7
cg13812249	chr9	71999962	0.918	1.035	0.377	0.91	FAM189A2	60.34
cg00724018	chr14	53417436	-0.06724	0.07583	0.377	0.91	FERMT2	1.81
cg04859886	chr7	1590647	0.3187	0.3594	0.377	0.91	TMEM184A	95.23
cg00151565	chr1	173961904	-0.5289	0.5966	0.377	0.91	RC3H1	91.94
cg05787043	chr1	19537347	0.07301	0.08235	0.377	0.91	UBR4	2.18
cg07420261	chr16	54155492	0.2571	0.29	0.377	0.91		93.82
cg00585213	chr2	236760254	-0.2059	0.2322	0.377	0.91	AGAP1	94.56
cg06058618	chr1	155057452	0.2001	0.2257	0.377	0.91	EFNA3	5.08
cg26547236	chr17	75136326	0.2868	0.3234	0.377	0.91	SEC14L1	3.4
cg16705889	chr12	13155236	-0.2499	0.2818	0.377	0.91	HTR7P	94.04
cg01576531	chr8	29206508	0.06378	0.07194	0.377	0.91	DUSP4	2.15
cg23211535	chr5	138852460	-0.3077	0.3471	0.377	0.91		91.73
cg02067022	chr6	73795396	0.4435	0.5002	0.377	0.91	KCNQ5	84.94
cg23367146	chr19	21773418	-0.3357	0.3786	0.377	0.91		91.37
cg00832924	chr7	117449060	-0.6494	0.7324	0.377	0.91	CTTNBP2	88.22
cg20680798	chr2	132585983	-0.3189	0.3597	0.377	0.91		94.21
cg02462195	chr21	28340304	0.1908	0.2152	0.377	0.91	ADAMTS5	5.55
cg10371155	chr17	37561101	0.5917	0.6674	0.377	0.91	MED1	82.2
cg03400811	chr22	19554366	-0.0732	0.08256	0.377	0.91	LOC150185	98.04
cg22257786	chr15	27020917	-0.5054	0.5701	0.377	0.91		80.01
cg18493371	chr17	3717637	-0.2473	0.279	0.377	0.91	C17orf85	94.58
cg24628314	chr11	9479863	-0.5331	0.6013	0.377	0.91		93.12
cg23954489	chr18	30050398	-0.06394	0.07212	0.377	0.91	FAM59A	2.38
cg02182594	chr14	78108576	-1.35	1.523	0.377	0.91		22.18
cg14414819	chr6	37225644	0.1227	0.1384	0.377	0.91	TMEM217	2.54
cg04879696	chr16	89574810	0.5664	0.6389	0.377	0.91	SPG7	4.71
cg17890940	chr7	1782346	0.248	0.2797	0.377	0.91	ELFN1	94.89
cg08366846	chr16	12661268	-0.4896	0.5522	0.377	0.91	SNX29	93.63
cg12289553	chr10	52500425	1.767	1.994	0.377	0.91	ASAH2B	63.57
ch.18.189111R	chr18	8626384	0.5922	0.668	0.377	0.91	RAB12	7.98
cg00621913	chr20	17206999	0.1021	0.1152	0.377	0.91	PCSK2	3.29
cg22126505	chr2	220298547	-0.5877	0.6629	0.377	0.91	SPEG	78.3
cg04280119	chr7	99716514	0.1379	0.1555	0.377	0.91	TAF6	4.18
cg13185046	chr6	32165321	-0.677	0.7637	0.377	0.91	NOTCH4	41.9
cg09760889	chr17	62019307	0.4674	0.5272	0.377	0.91	SCN4A	86.46
cg09603024	chr20	48599292	0.1111	0.1253	0.377	0.91	SNAI1	2.19
cg16313587	chr8	37707285	0.09967	0.1124	0.377	0.91	BRF2	3.13
cg06693411	chr7	184273	0.4847	0.5467	0.377	0.91		88.11
cg15066837	chr7	79775261	-0.5456	0.6155	0.377	0.91	GNAI1	90.91
cg11150518	chr7	130078126	-0.5383	0.6072	0.377	0.91	TSGA14	92.22
cg02078520	chr1	84944298	-0.2674	0.3016	0.377	0.91	RPF1	92.36
cg16107001	chr4	2043289	-0.09794	0.1105	0.377	0.91	C4orf48	3.09
cg01509065	chr8	11550554	0.6037	0.681	0.377	0.91		5.62
cg07576033	chr16	611384	-0.7842	0.8846	0.377	0.91	C16orf11	80.99
cg13603062	chr6	32812518	-0.2546	0.2872	0.377	0.91	PSMB8	4.34
cg00025680	chr2	45180560	-0.568	0.6407	0.377	0.91		26.44
cg19285478	chr11	63849412	0.2806	0.3165	0.377	0.91	MACROD1	92.17
cg04350610	chr10	93683445	0.4738	0.5345	0.377	0.91	BTAF1	4.22
cg07388493	chr1	39491459	0.7247	0.8174	0.377	0.91	NDUFS5	77.26
cg01969311	chr12	65350145	-0.4588	0.5176	0.377	0.91		91.33
cg16792548	chr2	219695072	-0.5066	0.5715	0.377	0.91	PRKAG3	81.81
cg02054108	chr2	61607478	-0.7922	0.8937	0.377	0.91	USP34	69.08
cg08712082	chr7	30673506	-0.3798	0.4285	0.377	0.91	GARS	92.99
cg00563495	chr15	74489089	-0.4862	0.5484	0.377	0.91	STRA6	82.1
cg01713430	chrX	152665963	-0.7148	0.8063	0.377	0.91		77.9
cg18577829	chr11	47597447	0.9771	1.102	0.377	0.91	KBTBD4	75.49
cg07097041	chr18	12658644	-0.2793	0.3151	0.377	0.91	SPIRE1	7.31
cg19489188	chr19	4183268	-0.4685	0.5285	0.377	0.91	SIRT6	79.25
cg01877084	chr1	160341106	-0.6706	0.7565	0.377	0.91	NHLH1	55.55
cg23391664	chr14	102186675	-0.2989	0.3372	0.377	0.91		92.33
cg24594997	chr3	139258166	0.107	0.1207	0.377	0.91	RBP1	3.16
cg13002222	chr3	103532469	-0.8083	0.9118	0.377	0.91		82.09
cg20692059	chr14	23563979	0.4199	0.4737	0.377	0.91	C14orf119	4.46
cg05229528	chr11	30409857	-0.2412	0.2721	0.377	0.91	MPPED2	93.17
cg09344028	chr17	70110421	0.7822	0.8825	0.377	0.91		71.44
cg15906052	chrX	19533539	0.4685	0.5285	0.377	0.91	MAP3K15	21.95
cg23352245	chr14	44002338	-3.176	3.583	0.377	0.91		86.94
cg13417901	chr20	62660979	0.4564	0.5148	0.377	0.91	PRPF6	88.19
cg14880655	chr20	33133505	-0.1911	0.2155	0.377	0.91	MAP1LC3A	94.49
cg12209876	chr6	152381560	-0.1798	0.2029	0.377	0.91	ESR1	94.48
cg26883517	chr5	17230962	-0.4873	0.5497	0.377	0.91	BASP1	90.57
cg22824738	chr12	54765988	0.6047	0.6822	0.377	0.91	ZNF385A	33.65
cg01766941	chr1	92953907	-1.002	1.13	0.377	0.91	GFI1	70.26
cg26214972	chr12	120780777	-1.226	1.383	0.377	0.91	MSI1	65.33
cg24458896	chr3	169380599	-0.2759	0.3112	0.377	0.91	MECOM	5.68
cg01905633	chr6	3849391	1.006	1.135	0.377	0.91	FAM50B	42.77
cg02340851	chr1	150206137	-0.4763	0.5373	0.378	0.91	ANP32E	16.52
cg12600749	chr7	157648749	-0.6684	0.7541	0.378	0.91	PTPRN2	12.87
cg10625578	chr3	49893964	0.06141	0.06928	0.378	0.91	TRAIP	1.83
cg24725201	chr11	2753818	-0.2389	0.2695	0.378	0.91	KCNQ1	96.26
cg23449764	chr11	915337	-0.5586	0.6302	0.378	0.91	CHID1	83.7
cg17216758	chr10	133834730	-0.04658	0.05255	0.378	0.91		98.52
cg10033694	chr2	139272578	-0.5376	0.6065	0.378	0.91	SPOPL	89.33
cg09341793	chr14	94405681	0.511	0.5765	0.378	0.91	ASB2	6.77
cg00026458	chr2	207633745	-1.114	1.256	0.378	0.91	FASTKD2	93.53
cg22551942	chr19	1999167	1.298	1.464	0.378	0.91	BTBD2	76.93
cg22892904	chr17	77751089	-0.5763	0.6502	0.378	0.91	CBX2	42.97
cg13412063	chr2	39347277	0.09627	0.1086	0.378	0.91	SOS1	3.29
cg09820087	chr3	113820032	-0.754	0.8508	0.378	0.91		86.11
cg02001200	chr6	28864703	0.05866	0.06618	0.378	0.91		1.58
cg10877187	chr10	90529889	-0.3445	0.3887	0.378	0.91	LIPN	93.27
cg11748186	chr7	5229808	0.3872	0.4369	0.378	0.91	WIPI2	3.72
cg16676200	chr2	554699	0.4806	0.5423	0.378	0.91		86.31
cg05215850	chr6	170815913	-0.6157	0.6947	0.378	0.91		87.55
cg05628417	chr6	105628165	0.5654	0.638	0.378	0.91	POPDC3	15.14
cg16114706	chr22	46509464	0.7354	0.8298	0.378	0.91	LOC400931	86.69
cg02560273	chrX	71371655	0.5602	0.632	0.378	0.91	FLJ44635	91.54
cg10465028	chr11	63753203	-0.539	0.6081	0.378	0.91	OTUB1	39.92
cg20011552	chr10	131772187	-0.584	0.659	0.378	0.91		79.87
cg13213923	chr17	60885491	-0.1093	0.1233	0.378	0.91	MARCH10	3.93
cg00990022	chr1	40138052	-0.2723	0.3073	0.378	0.91	NT5C1A	5.19
cg17053201	chr6	29593246	-0.4556	0.5141	0.378	0.91	GABBR1	23.8
cg07035147	chr4	74904607	0.1394	0.1573	0.378	0.91	CXCL3	3.3
cg26399773	chr5	74633655	0.1048	0.1182	0.378	0.91	HMGCR	1.84
cg00455523	chr10	7614151	-0.434	0.4897	0.378	0.91	ITIH5	91.1
cg04492174	chr19	35086950	-0.4611	0.5203	0.378	0.91	SCGBL	82.51
cg00867835	chr7	149484985	-2.239	2.527	0.378	0.91	SSPO	65.26
cg27601906	chr8	95271635	0.7095	0.8006	0.378	0.91	GEM	77.08
cg20406540	chr10	95720748	-0.2256	0.2545	0.378	0.91	PIPSL	94.93
cg04950914	chr6	119849166	-0.3103	0.3501	0.378	0.91		94.63
cg00980649	chr14	106366503	-1.842	2.079	0.378	0.91		44.96
cg18354764	chr22	31064165	0.2818	0.318	0.378	0.91	DUSP18	2.2
cg15899461	chr6	28482667	-0.3592	0.4053	0.378	0.91	GPX6	92.76
cg12378939	chr12	44949198	-0.861	0.9716	0.378	0.91	NELL2	84.51
cg10838789	chr8	67940989	0.1255	0.1417	0.378	0.91	LRRC67	4.42
cg16058975	chr1	80192949	-0.6241	0.7042	0.378	0.91		90.48
cg14463383	chr6	168613232	-0.2137	0.2412	0.378	0.91		93.97
cg08506445	chr5	171725752	0.9991	1.127	0.378	0.91		76.33
cg00840990	chr3	177308016	-1.067	1.204	0.378	0.91		79.83
cg09079018	chr7	50880004	-0.3588	0.4049	0.378	0.91		19.9
cg16827475	chr10	131767526	-0.1062	0.1198	0.378	0.91		2.36
cg18016138	chr11	278421	0.7894	0.8908	0.378	0.91	NLRP6	87.98
cg06126743	chr4	184580462	-0.06718	0.07581	0.378	0.91	C4orf41	1.72
cg03555502	chr14	100413186	0.7149	0.8068	0.378	0.91		7.4
cg02637741	chr17	34072228	-0.4076	0.4599	0.378	0.91	GAS2L2	88.5
cg18108818	chr7	102574475	-0.3417	0.3856	0.378	0.91	FBXL13	96.11
cg18496910	chr11	63606115	0.3899	0.4399	0.378	0.91	MARK2	4.11
cg03740221	chr16	89603733	-0.2694	0.304	0.378	0.91	SPG7	94.85
cg15216899	chr3	171437465	-0.809	0.9129	0.378	0.91	PLD1	91.6
cg24213567	chr19	53496664	-0.08047	0.0908	0.378	0.91	ZNF702P	2.59
cg26623837	chr17	27943777	-0.7992	0.9019	0.378	0.91	CORO6	27.33
cg05006755	chr16	4233246	0.1649	0.186	0.378	0.91		3.41
cg10342890	chr11	2314836	-0.3382	0.3816	0.378	0.91		90.97
cg10663370	chr17	12692644	0.56	0.632	0.378	0.91	RICH2	10.98
cg07352539	chr8	23261720	-0.08523	0.09618	0.378	0.91	LOXL2	2.84
cg15717598	chr8	29194621	-0.221	0.2494	0.378	0.91	DUSP4	96.21
cg08029231	chr11	1536740	0.7862	0.8873	0.378	0.91	HCCA2	49.68
cg14021523	chr14	92959873	0.419	0.4729	0.378	0.91	SLC24A4	88.7
cg07100700	chr6	34059787	-0.4985	0.5626	0.378	0.91	GRM4	79.13
cg07009968	chr15	96537958	0.7181	0.8104	0.378	0.91		56.06
cg07759727	chr15	53489676	-0.0822	0.09277	0.378	0.91		3.03
cg06724588	chr16	51185459	0.6824	0.7702	0.378	0.91	SALL1	2.9
cg23550947	chr3	108836912	-0.0944	0.1065	0.378	0.91	MORC1	98.16
cg07790826	chr11	70049435	0.2678	0.3023	0.378	0.91	FADD	1.93
cg23213688	chr1	231473791	0.6051	0.6829	0.378	0.91	C1orf124	5.13
cg16360987	chr14	96829588	-0.07902	0.08918	0.378	0.91	ATG2B	1.82
cg21449445	chr8	144546357	-0.1115	0.1259	0.378	0.91	ZC3H3	97.32
cg16656196	chr17	40321577	-0.04427	0.04996	0.378	0.91	KCNH4	98.87
cg06440373	chr5	176085644	0.4623	0.5217	0.378	0.91	TSPAN17	77.03
cg11629955	chr3	126679199	-0.5683	0.6414	0.378	0.91	CHCHD6	84.71
cg23387692	chr18	24276464	-0.3652	0.4122	0.378	0.91	LOC728606	91.43
cg09822824	chr11	46867927	0.1875	0.2116	0.378	0.91	CKAP5	1.8
cg24984532	chr10	93872745	-0.6865	0.7748	0.378	0.91	CPEB3	90.15
cg15149596	chr11	19138954	-0.4899	0.5529	0.378	0.91	ZDHHC13	8.96
cg00469497	chr19	40894416	0.2722	0.3072	0.378	0.91	HIPK4	92.18
cg00373114	chr8	43146218	-0.235	0.2653	0.378	0.91	POTEA	92.8
cg01817230	chrX	153594995	-0.468	0.5282	0.378	0.91	FLNA	89.57
cg03151191	chr7	98600622	-0.353	0.3984	0.378	0.91	TRRAP	91.69
cg03166286	chr9	88555512	-1.086	1.225	0.378	0.91	NAA35	34.45
cg07493596	chr16	85722677	-0.04946	0.05582	0.378	0.91	GINS2	1.93
cg03748603	chr19	2494443	-0.2217	0.2503	0.378	0.91		96.84
cg07138854	chr18	77678609	-0.5016	0.5661	0.378	0.91	PQLC1	92.57
cg03121793	chr7	28887568	0.4917	0.5549	0.378	0.91		81.56
cg03559831	chr12	57481609	-0.1186	0.1338	0.378	0.91	NAB2	4.24
cg06613286	chr12	128850903	-0.4992	0.5635	0.378	0.91	TMEM132C	18.17
cg24650940	chr5	123988226	-0.531	0.5993	0.378	0.91	ZNF608	37.76
cg16114962	chr2	236445373	-0.5627	0.6351	0.378	0.91	AGAP1	79.98
cg17796333	chr6	52511342	-0.2822	0.3186	0.378	0.91		92.37
cg20237960	chr7	45926556	-0.6764	0.7635	0.378	0.91	IGFBP1	88.34
cg16981615	chr15	72009031	-0.558	0.6298	0.378	0.91	THSD4	94.15
cg18888520	chr19	58609806	0.466	0.526	0.378	0.91	ZSCAN18	5.86
cg11161837	chr1	110010384	0.6394	0.7217	0.378	0.91	SYPL2	59.13
cg10399970	chr7	12510772	0.1974	0.2228	0.378	0.91		96.3
cg25029797	chr7	1409132	-0.557	0.6287	0.378	0.91		13.06
cg09292660	chr3	184528162	-0.5618	0.6341	0.378	0.91		89.24
cg00017362	chr8	19711803	0.2847	0.3213	0.378	0.91		90.53
cg21640603	chr19	11310131	0.4223	0.4767	0.378	0.91	DOCK6	87.08
cg04037905	chr10	97047067	0.3441	0.3883	0.378	0.91	PDLIM1	91.42
cg12857786	chr4	83934023	0.2284	0.2578	0.378	0.91	LIN54	3.1
cg23023378	chr6	144467340	0.1443	0.1628	0.378	0.91		97.68
cg13045639	chr21	40555880	-0.09831	0.111	0.378	0.91	PSMG1	2.59
cg06254253	chr7	64450722	1.013	1.143	0.378	0.91	ZNF117	76.19
cg23221915	chr3	32148175	0.08937	0.1009	0.378	0.91	GPD1L	2.93
cg03192231	chr3	35786480	-0.578	0.6524	0.378	0.91	ARPP-21	87.52
cg10898989	chr22	45060369	-0.1578	0.1781	0.378	0.91		5.07
cg20839991	chr6	33088941	1.04	1.174	0.378	0.91	HLA-DPB2	81.75
cg04532438	chr13	111301592	-0.474	0.535	0.378	0.91	CARS2	87.35
cg14236855	chr9	90341041	0.2248	0.2537	0.378	0.91	CTSL1	3.73
cg00295308	chr10	5995028	0.2837	0.3203	0.378	0.91	IL15RA	92.62
cg08291069	chr19	10531543	-0.3755	0.4238	0.378	0.91	PDE4A	8.55
cg26226968	chr4	95129010	0.08206	0.09263	0.378	0.91	SMARCAD1	2.35
cg14212412	chr6	105918992	-0.5068	0.5721	0.378	0.91		92.11
cg04384112	chr16	75339383	1.503	1.696	0.378	0.91	CFDP1	55.7
cg11780546	chr7	4175655	-0.6163	0.6957	0.378	0.91	SDK1	84.02
cg01413582	chr6	30652688	-0.127	0.1433	0.378	0.91	KIAA1949	3.52
cg24402935	chr2	50884693	-0.3755	0.4239	0.378	0.91	NRXN1	91.55
cg03329949	chr3	50425698	0.594	0.6705	0.378	0.91	CACNA2D2	72.52
cg06507285	chr3	180587900	-0.7443	0.8402	0.378	0.91		27.88
cg03417975	chr17	44259482	-0.5071	0.5725	0.378	0.91		91.63
cg12216208	chr12	6756377	0.4162	0.4698	0.378	0.91	ACRBP	4
cg18413710	chr14	23299039	-0.1191	0.1344	0.378	0.91	MRPL52	3.88
cg11298446	chr10	119749726	-0.7847	0.8858	0.378	0.91		89.96
cg23948362	chrX	48317264	0.3943	0.4451	0.378	0.91	SLC38A5	87.64
cg22779991	chr6	41341074	-0.07424	0.08381	0.378	0.91		2.87
cg00651759	chr1	88870042	-1.008	1.137	0.378	0.91		87.61
cg14110111	chr9	4297626	-0.086	0.09709	0.378	0.91	GLIS3	2.45
cg17231677	chr10	102671993	0.9318	1.052	0.378	0.91	FAM178A	61.69
cg06128893	chr17	73729655	-0.1284	0.145	0.378	0.91	ITGB4	97.56
cg22780193	chr13	74825252	0.4368	0.4931	0.378	0.91		84.77
cg06238921	chr10	28101242	-0.6742	0.7611	0.378	0.91	ARMC4	89.01
cg06721712	chr1	243638141	0.186	0.21	0.378	0.91	SDCCAG8	95.52
cg20982011	chr11	1950657	0.7859	0.8872	0.378	0.91	TNNT3	83.81
cg05397490	chr13	33105476	-0.358	0.4041	0.378	0.91	N4BP2L2	89.55
cg26947474	chrX	107467660	0.494	0.5577	0.378	0.91	COL4A6	86.82
cg10898212	chr17	30813178	0.505	0.5702	0.378	0.91	CDK5R1	83.99
cg26912861	chrX	23354664	-1.165	1.315	0.378	0.91	PTCHD1	78.67
cg20384231	chr10	131132572	0.5133	0.5795	0.378	0.91		87.67
cg00850332	chr7	1141971	0.8752	0.9881	0.378	0.91	C7orf50	92.18
cg03371613	chr17	43043737	-0.6934	0.7828	0.378	0.91	C1QL1	27.08
cg21181015	chr6	143658603	-0.2879	0.3251	0.378	0.91	AIG1	93.56
cg23684344	chr13	28534433	0.3823	0.4316	0.378	0.91		7.99
cg05844859	chr3	132444827	-0.7279	0.8218	0.378	0.91	NCRNA00119	90.44
cg11217666	chr3	134649578	-0.4243	0.4791	0.378	0.91	EPHB1	89.73
cg07258910	chr2	72079276	0.7033	0.794	0.378	0.91		52.6
cg19982570	chr3	42728041	0.5508	0.6218	0.378	0.91	KBTBD5	88.92
cg07898501	chr10	132344135	-0.9246	1.044	0.378	0.91		28.35
cg14244887	chr9	21559710	0.3902	0.4405	0.378	0.91	LOC554202	4.63
cg14219442	chr1	73404526	-0.9299	1.05	0.378	0.91		87.09
cg19408535	chr3	30648949	-0.09639	0.1088	0.378	0.91	TGFBR2	3.06
cg19426955	chr2	128422224	-0.6183	0.698	0.378	0.91	LIMS2	60.79
cg16111231	chr6	160399700	-0.5926	0.6691	0.378	0.91	IGF2R	66.15
cg04217556	chr21	30452272	0.7892	0.891	0.378	0.91	C21orf7	89.88
cg21283302	chr7	101596131	-0.3701	0.4178	0.378	0.91	CUX1	84.18
cg08574156	chr3	183979091	-0.07488	0.08454	0.378	0.91	ECE2	2.1
cg21396517	chr3	11655466	-0.3037	0.3428	0.378	0.91	VGLL4	93.35
cg16024801	chr1	231120089	-1.081	1.221	0.378	0.91	ARV1	83.51
cg00569276	chr1	17446545	-0.2397	0.2706	0.378	0.91	PADI2	6.22
cg20072118	chr12	52653637	-0.881	0.9947	0.378	0.91		32.63
cg13497268	chr20	1286630	0.5176	0.5844	0.378	0.91	SNPH	84.22
cg11755803	chr12	129000542	2.329	2.63	0.378	0.91	TMEM132C	89.02
cg03734437	chr8	97173526	0.06788	0.07664	0.378	0.91	GDF6	1.73
cg08043656	chr13	52419383	0.4045	0.4568	0.378	0.91	FLJ37307	8.89
cg15099879	chr1	1377656	0.5105	0.5764	0.378	0.91	VWA1	85.53
cg14029663	chr14	50582909	-1.046	1.181	0.378	0.91	C14orf138	20.35
cg13645481	chr19	56369522	0.5312	0.5998	0.378	0.91	NLRP4	82.71
cg23915792	chr22	41763255	-0.3624	0.4092	0.378	0.91	TEF	6.8
cg04653170	chr17	19958833	-0.4685	0.529	0.378	0.91		91.25
cg18164942	chr14	75327747	0.1305	0.1473	0.378	0.91	PROX2	3.78
cg14430007	chr14	88851995	0.07491	0.08458	0.378	0.91	SPATA7	2.4
cg18710412	chr5	90654191	-0.9258	1.045	0.378	0.91		87.12
cg25181507	chr7	139168659	-0.06326	0.07142	0.378	0.91	KLRG2	2.22
cg03611618	chr6	32050332	-0.5713	0.645	0.378	0.91	TNXB	70.01
cg07483065	chr5	144818286	-0.3387	0.3824	0.378	0.91		90.8
cg05331143	chr15	52820584	-0.1022	0.1154	0.378	0.91	MYO5A	2.96
cg17032989	chr2	153259061	-0.3398	0.3837	0.378	0.91	FMNL2	91.02
cg26160543	chr1	27019643	0.3033	0.3424	0.378	0.91		4.11
cg05616608	chr13	114999652	-0.8936	1.009	0.378	0.91	CDC16	91.53
cg08714886	chr8	121457617	-0.0777	0.08773	0.378	0.91	MTBP	2.61
cg11759354	chr6	32946541	0.2283	0.2577	0.378	0.91	BRD2	93.69
cg10093738	chr6	25726947	-0.2108	0.2381	0.378	0.91	HIST1H2AA	94.86
cg00195561	chr11	46408584	1.18	1.332	0.378	0.91	CHRM4	87.99
cg07804276	chr2	219856889	-0.2667	0.3012	0.378	0.91	CRYBA2	8.61
cg26678187	chr1	115828679	-0.4706	0.5314	0.378	0.91	NGF	85.82
cg23207244	chr11	69813323	0.09799	0.1106	0.378	0.91		97.56
cg20795578	chrX	136632532	-0.5304	0.5989	0.378	0.91		14.52
cg00162064	chr1	44998151	0.7788	0.8793	0.378	0.91	RNF220	42.28
cg00319157	chr22	47052970	-0.4642	0.5241	0.378	0.91	GRAMD4	79.68
cg19834855	chr14	90885702	-0.4881	0.5511	0.378	0.91		20.98
cg23111970	chr8	145754589	0.4877	0.5507	0.378	0.91	KIAA1688	2.39
cg02642178	chr22	50899694	-0.1839	0.2077	0.378	0.91	SBF1	95.51
cg03037969	chr20	1277814	-0.2726	0.3078	0.378	0.91	SNPH	93.85
cg06472116	chrX	46937653	-0.5962	0.6732	0.378	0.91	RGN	79.8
cg12026529	chr6	99128672	-0.5443	0.6146	0.378	0.91		89.63
cg09777256	chr2	179440846	-0.2011	0.2271	0.378	0.91	TTN	95.71
cg04939016	chr1	99467969	-0.3455	0.3901	0.378	0.91	LPPR5	93.43
cg14966252	chr5	16466459	-0.135	0.1525	0.378	0.91	ZNF622	4.22
cg02071398	chr21	35014628	0.07127	0.08048	0.378	0.91	ITSN1	1.73
cg19682639	chr1	1391102	-0.6816	0.7696	0.378	0.91	ATAD3C	73.7
cg04540442	chr12	34445809	-0.1752	0.1978	0.378	0.91		97.08
cg18113270	chr11	102713490	-0.2274	0.2568	0.378	0.91	MMP3	93.23
cg06859106	chr4	17582677	-0.2735	0.3088	0.378	0.91	LAP3	93.47
cg01457169	chr13	99091488	-0.4659	0.5261	0.378	0.91	FARP1	86.36
cg10425754	chr16	49311483	-0.2727	0.308	0.378	0.91		8.19
cg24090908	chr12	12605470	-0.1376	0.1554	0.378	0.91	LOH12CR1	97.89
cg09129334	chr13	111837676	-1.196	1.351	0.378	0.91	ARHGEF7	51.38
cg11759552	chr13	114812177	0.3101	0.3502	0.378	0.91	RASA3	92.23
cg15922990	chr14	86064896	-0.5984	0.6758	0.378	0.91	FLRT2	91.54
cg13870275	chr4	170914373	-0.365	0.4122	0.378	0.91	MFAP3L	91.15
cg14674856	chr5	179220274	-0.6269	0.708	0.378	0.91	LTC4S	52.04
cg05840338	chr14	20890590	-0.2429	0.2743	0.378	0.91		93.77
cg26150922	chr2	100937072	-0.6798	0.7677	0.378	0.91	LONRF2	89.21
cg00458829	chr14	105930544	-0.4856	0.5484	0.378	0.91	MTA1	86.03
cg25896901	chrX	125300481	-1.335	1.508	0.378	0.91	DCAF12L2	49.31
cg24317742	chr1	10484899	-0.7472	0.8439	0.378	0.91		93.47
cg17135955	chr4	83848031	-0.9533	1.077	0.378	0.91	LIN54	89.51
cg24105685	chr9	95298969	-0.702	0.7928	0.378	0.91	CENPP	90.09
cg03276883	chr4	104021583	-0.5366	0.6061	0.378	0.91	BDH2	87.04
cg05176991	chr18	24128116	0.3876	0.4377	0.378	0.91	KCTD1	3.88
cg13453374	chr3	147072597	0.3957	0.4469	0.378	0.91		5.08
cg02560380	chr3	99869060	-0.1865	0.2106	0.378	0.91	C3orf26	94.48
cg10305945	chrX	118602187	0.5593	0.6316	0.378	0.91	SLC25A5	19.05
cg14274621	chr2	8825107	-0.5672	0.6406	0.378	0.91		18.54
cg05017168	chr10	133950732	-0.38	0.4292	0.378	0.91	JAKMIP3	91.13
cg18886739	chr12	124457431	-0.07123	0.08044	0.378	0.91	ZNF664	2.22
cg10274606	chr14	73118334	-0.718	0.8109	0.378	0.91		91.43
cg16393012	chr12	15114387	-0.09919	0.112	0.378	0.91	ARHGDIB	3.56
cg09398214	chr17	60781147	0.1288	0.1455	0.378	0.91	MARCH10	1.71
cg07734358	chr22	47370132	-0.2674	0.302	0.378	0.91	TBC1D22A	95.87
cg19414711	chr7	127391366	-0.2341	0.2643	0.378	0.91	SND1	93.2
cg27179002	chr7	127747345	-0.6251	0.706	0.378	0.91		73.94
cg06083412	chr8	71228213	-0.9475	1.07	0.378	0.91	NCOA2	86.92
ch.2.3731798R	chr2	185784558	0.3832	0.4328	0.378	0.91	ZNF804A	5.55
cg26139133	chr3	24536765	-0.1288	0.1455	0.378	0.91	THRB	2.77
cg03043127	chr5	76010658	-0.08402	0.09489	0.378	0.91	F2R	2.83
cg07655182	chr16	61927244	-0.2163	0.2442	0.378	0.91	CDH8	94.93
cg16904092	chr19	46401943	2.013	2.273	0.378	0.91	MYPOP	72.67
cg05902503	chr16	30133175	0.3091	0.3492	0.378	0.91	MAPK3	92.51
cg09436743	chr10	135334024	0.0977	0.1103	0.378	0.91		3.44
cg09722546	chr3	138643958	-0.6983	0.7887	0.378	0.91		80.88
cg08089354	chrX	118921379	-0.5451	0.6157	0.378	0.91	RPL39	87.34
cg20775959	chr15	80696264	-0.2838	0.3206	0.378	0.91	ARNT2	8.24
cg27295118	chr14	22902226	1.706	1.927	0.378	0.91		74.54
cg15962538	chr1	243904118	-0.3521	0.3976	0.378	0.91	AKT3	92.99
cg26645655	chr3	84851738	-0.7232	0.8169	0.378	0.91		70.46
cg06168026	chr2	45162196	0.1079	0.1219	0.378	0.91		2.76
cg15105182	chr4	122302331	-0.4616	0.5213	0.378	0.91	QRFPR	10.62
cg25996586	chr5	32786671	-1.015	1.146	0.378	0.91	NPR3	83.55
cg21644856	chr17	80693292	0.7004	0.7911	0.378	0.91	FN3K	9.94
cg00618183	chr17	75143600	-0.8694	0.982	0.378	0.91	SEC14L1	85.48
cg26681687	chr4	77874155	-0.2767	0.3126	0.378	0.91	SEPT11	91.89
cg02489202	chr3	45505334	0.5242	0.5921	0.378	0.91	LARS2	43.75
cg04691669	chr16	23680795	0.3365	0.38	0.378	0.91	DCTN5	88.09
cg14073117	chr9	4792649	0.4874	0.5505	0.378	0.91	RCL1	4.65
cg19411557	chr3	59393503	-0.3886	0.4389	0.378	0.91		88.05
cg08948225	chr8	27288300	-0.2443	0.276	0.378	0.91	PTK2B	93.57
cg20864636	chr9	130025713	-0.1851	0.2091	0.378	0.91	GARNL3	95.4
ch.2.1564633R	chr2	69351951	0.5332	0.6023	0.378	0.91	ANTXR1	9.29
cg00208461	chr11	47664272	0.1172	0.1324	0.378	0.91	MTCH2	2.54
cg06900856	chr2	190649139	0.2037	0.2301	0.378	0.91	PMS1	1.86
cg18734829	chr6	32036709	0.3644	0.4116	0.378	0.91	TNXB	89.95
cg14893935	chr7	2679546	-0.486	0.549	0.378	0.91	TTYH3	89.66
cg07222863	chr8	104153592	-0.2007	0.2267	0.378	0.91	C8orf56	3.45
cg02218260	chr3	51742878	-0.2984	0.3371	0.378	0.91	GRM2	92.93
cg25593476	chr20	4233264	-0.2182	0.2465	0.378	0.91		93.81
cg10986125	chr2	213011058	-0.3727	0.421	0.378	0.91	ERBB4	91.38
cg21475610	chr4	78077151	-0.2317	0.2618	0.378	0.91	CCNG2	92.46
cg17329670	chr18	43652255	-0.05388	0.06087	0.378	0.91	PSTPIP2	1.3
cg26713008	chr12	25073921	0.2307	0.2606	0.378	0.91	BCAT1	93.36
cg00025347	chr8	42359992	-0.2899	0.3275	0.378	0.91	SLC20A2	93.51
cg23318703	chr7	76895988	-0.3388	0.3827	0.378	0.91	CCDC146	92.64
cg13802595	chr4	76594199	0.3214	0.3631	0.378	0.91	G3BP2	89.78
cg12987799	chr2	106889860	-0.3889	0.4392	0.378	0.91		91.91
cg26697583	chr15	89992598	-0.975	1.101	0.378	0.91		39.96
cg05595191	chr5	172447638	-0.5796	0.6547	0.378	0.91	SNORA74B	89.09
cg12807746	chr5	176752323	-0.3094	0.3495	0.378	0.91		92.47
cg25825488	chr10	15761876	0.3445	0.3892	0.378	0.91	ITGA8	3.54
cg11695653	chr22	44894386	-0.08064	0.09109	0.378	0.91	LDOC1L	2.77
cg03627295	chr13	46756439	-0.9595	1.084	0.378	0.91	LCP1	36.49
cg05706517	chr5	94893759	-0.5255	0.5936	0.378	0.91	ARSK	89.5
cg23845889	chr8	17270608	-0.4416	0.4988	0.378	0.91	MTMR7	15.04
cg26870638	chr3	126192611	0.3836	0.4333	0.378	0.91	ZXDC	11.52
cg00126887	chr4	1280066	-0.4627	0.5227	0.378	0.91		88.25
cg13924580	chr8	99306716	-0.6974	0.7878	0.378	0.91	NIPAL2	15.1
cg19508823	chr2	116315952	-0.5728	0.6471	0.378	0.91	DPP10	93.06
cg20712255	chr11	116367198	1.056	1.193	0.378	0.91		72.72
cg23545671	chr13	45011055	-0.68	0.7681	0.378	0.91	TSC22D1	2.12
cg12534008	chr19	2252029	-0.8206	0.927	0.378	0.91	AMH	27.45
cg08588414	chr6	169226697	-0.4207	0.4753	0.378	0.91		93.56
cg00535430	chr16	4312619	-0.111	0.1254	0.378	0.91	TFAP4	97.55
cg16376000	chr3	192127330	0.3737	0.4222	0.378	0.91	FGF12	2.56
cg14923398	chr2	28567787	-0.1643	0.1857	0.378	0.91		96.81
cg01905773	chr17	79297618	-0.7965	0.8997	0.378	0.91	TMEM105	44.53
cg03591690	chr3	166884766	-0.2915	0.3293	0.378	0.91		93.1
cg07240423	chr6	127840528	0.1596	0.1803	0.378	0.91	C6orf174	4.42
cg13442606	chr11	3071269	0.5619	0.6347	0.378	0.91	CARS	77.78
cg14141448	chr6	30538684	-0.1757	0.1985	0.378	0.91	ABCF1	5.58
cg13298466	chr12	6658164	0.8533	0.9639	0.378	0.91	IFFO1	55.93
cg05221057	chr13	112711587	0.2625	0.2965	0.378	0.91		4.83
cg03182608	chr17	81021751	-0.5521	0.6237	0.378	0.91		85.85
cg17833071	chr6	33084770	-0.4052	0.4577	0.378	0.91	HLA-DPB2	9.39
cg20664445	chr17	80969547	-0.3911	0.4418	0.378	0.91	B3GNTL1	95.23
cg15617336	chr11	67764948	0.2714	0.3066	0.378	0.91	UNC93B1	93.48
cg16909495	chr19	49940062	-0.6886	0.7779	0.378	0.91	SLC17A7	18.31
cg06888383	chr16	88933359	0.7996	0.9033	0.378	0.91	PABPN1L	71.03
cg20196291	chr10	116164849	-0.4867	0.5498	0.378	0.91	AFAP1L2	25.58
cg05082102	chr8	585714	-0.6229	0.7037	0.378	0.91		76.93
cg09822284	chr19	18723491	-0.1694	0.1914	0.378	0.91	TMEM59L	4.34
cg06829968	chr15	53076235	0.3863	0.4364	0.378	0.91	ONECUT1	2.35
cg03125400	chr2	43327937	-1.256	1.419	0.378	0.91		65.41
cg21391790	chr15	36922618	-0.9116	1.03	0.378	0.91	C15orf41	88.89
cg09555217	chr11	16759900	-0.4602	0.5199	0.378	0.91	C11orf58	7.01
cg09572377	chr10	3868493	-0.332	0.3751	0.378	0.91		92.94
cg14428628	chr17	77806922	-0.6403	0.7234	0.378	0.91		83.24
cg01459116	chr15	41954072	0.1174	0.1327	0.378	0.91	MGA	3.66
cg09643312	chr2	160655081	0.8927	1.009	0.378	0.91	CD302	52.21
cg25271770	chr18	61057090	-0.693	0.7829	0.378	0.91	VPS4B	91.92
cg16653991	chr10	123244536	-2.181	2.464	0.378	0.91	FGFR2	60.59
cg07034561	chr21	43916159	0.5334	0.6026	0.378	0.91	RSPH1	11.58
cg15519535	chr10	36318046	-0.2806	0.3171	0.378	0.91		91.93
cg22073869	chr13	98866089	-0.1721	0.1944	0.378	0.91	FARP1	95.16
cg10123733	chr1	53704257	0.1283	0.145	0.378	0.91	MAGOH	3.53
cg03117611	chr12	125223679	-0.802	0.9061	0.378	0.91		62.81
cg23492432	chr7	30053497	-0.7897	0.8922	0.378	0.91	FKBP14	90.7
cg24908882	chr5	179780563	0.3716	0.4198	0.378	0.91	GFPT2	5.81
cg19134404	chrX	64771877	-0.5565	0.6287	0.378	0.91		81.42
cg19094243	chr2	193058628	0.8029	0.9071	0.378	0.91	TMEFF2	13.02
cg21663658	chr3	196299219	0.4363	0.4929	0.378	0.91	FBXO45	85.58
cg03923432	chr9	126808013	0.3527	0.3985	0.378	0.91		5.01
cg26575690	chr15	34729310	0.2411	0.2724	0.378	0.91	GOLGA8A	1.67
cg04161464	chr5	132387772	-0.08697	0.09826	0.378	0.91	HSPA4	2.64
cg03922048	chr8	64085098	-1.422	1.607	0.378	0.91	YTHDF3	77.35
cg08802511	chr4	183245061	-0.5968	0.6743	0.378	0.91	ODZ3	91.42
cg26104541	chr7	21788477	-0.2277	0.2572	0.378	0.91	DNAH11	93.18
cg12902719	chr3	45635223	0.2795	0.3158	0.378	0.91	LIMD1	4.44
cg02594532	chr10	1975000	-0.8904	1.006	0.378	0.91		44.47
cg19017177	chr19	51141227	0.9733	1.1	0.378	0.91	SYT3	73.65
cg00036871	chr2	220436894	0.4068	0.4596	0.378	0.91	OBSL1	64.76
cg22334548	chr19	49971665	-0.4295	0.4853	0.378	0.91	ALDH16A1	89.05
cg09159068	chr19	860565	-0.198	0.2237	0.378	0.91	CFD	4.56
cg18676237	chr6	2903258	0.3486	0.3939	0.378	0.91	SERPINB9	3.16
cg26801812	chr7	84672041	-1.401	1.583	0.378	0.91	SEMA3D	81.49
cg19961460	chr7	155724227	0.6053	0.6839	0.378	0.91		76.31
cg11834658	chr1	21611224	0.3956	0.447	0.378	0.91	ECE1	88.31
cg26530498	chr2	119916431	0.6298	0.7116	0.378	0.91	C1QL2	6.76
cg16146432	chr3	167967220	0.8985	1.015	0.378	0.91	C3orf50	13.1
cg16101543	chr12	131162896	0.441	0.4983	0.378	0.91		90.6
cg24780445	chr20	35808365	0.2008	0.2268	0.378	0.91	C20orf132	5.94
cg15057747	chr10	1205673	-1.868	2.111	0.378	0.91	NCRNA00200	91.24
cg08347471	chr19	36297670	0.1484	0.1677	0.378	0.91	PRODH2	97.34
cg16548348	chr22	19842481	-0.08246	0.09318	0.378	0.91	GNB1L	1.58
cg01311909	chr12	46320890	-1.094	1.237	0.378	0.91	SFRS2IP	83.5
cg21201830	chr11	2323056	-0.1456	0.1645	0.378	0.91	C11orf21	3.66
cg09003973	chr2	102972529	1.218	1.376	0.378	0.91		4.23
cg26462130	chr7	2052961	0.1989	0.2247	0.378	0.91	MAD1L1	94.62
cg10740594	chr10	102644026	-0.2808	0.3173	0.378	0.91		92.13
cg09965679	chr14	75179859	0.1066	0.1204	0.378	0.91	FCF1	3.24
cg22221738	chr1	149895655	-0.3961	0.4476	0.378	0.91	SF3B4	68.67
cg27134147	chr15	78592306	-0.4042	0.4568	0.378	0.91	WDR61	4.15
cg21230547	chr12	866289	-1.18	1.333	0.378	0.91	WNK1	84.58
cg15976416	chr1	1280157	0.3793	0.4286	0.378	0.91	DVL1	91.24
cg24675448	chr6	133563779	0.8856	1.001	0.378	0.91	EYA4	11.1
cg02002164	chr11	19223517	0.2994	0.3383	0.378	0.91	CSRP3	89.67
cg18557149	chr7	56515666	-1.304	1.473	0.378	0.91	LOC650226	32.37
cg06056346	chr3	101568503	0.5319	0.601	0.378	0.91	NFKBIZ	4.6
cg09933190	chr10	134836426	-0.2286	0.2584	0.378	0.91		5.9
cg14464052	chr2	237173071	-1.012	1.144	0.378	0.91	ASB18	39.67
cg12609243	chr3	54155240	0.2475	0.2797	0.378	0.91	CACNA2D3	5.91
cg19989673	chr17	7980012	0.2937	0.3319	0.378	0.91	ALOX12B	91.56
cg24554319	chr1	201083494	0.2166	0.2447	0.378	0.91		1.58
cg07540118	chr5	157002713	-0.06814	0.077	0.378	0.91	ADAM19	2.14
cg14201324	chr8	10893965	-0.513	0.5798	0.378	0.91	MIR598	90.1
cg00072587	chrX	19531567	0.9819	1.11	0.378	0.91	MAP3K15	32.17
cg01128603	chr11	65820391	-0.4022	0.4545	0.378	0.91	SF3B2	10.69
cg21382923	chr1	21055163	0.61	0.6894	0.378	0.91	SH2D5	58.81
cg09135206	chr1	21503313	0.5822	0.6579	0.378	0.91	EIF4G3	5.47
cg05083423	chr17	74119923	0.1745	0.1972	0.378	0.91		94.28
cg26682118	chr3	135969063	0.1029	0.1163	0.378	0.91	PCCB	3.28
cg21198712	chr9	98534327	-1.194	1.35	0.378	0.91		67.46
cg10063682	chr7	70100095	0.2593	0.2931	0.378	0.91	AUTS2	93.34
cg00356875	chr2	30415987	-0.3038	0.3433	0.378	0.91		92.74
cg13039512	chr12	48596195	0.2972	0.3359	0.378	0.91	OR10AD1	90.51
cg25623459	chr11	1861344	-0.4781	0.5403	0.378	0.91	TNNI2	20.18
cg09670175	chr12	4923468	-0.2725	0.308	0.378	0.91	KCNA6	92.29
cg16407069	chr11	12425023	-0.2485	0.2808	0.378	0.91	PARVA	93.05
cg21809684	chr2	128568929	0.224	0.2531	0.378	0.91	WDR33	5.75
cg12046867	chr14	103022105	0.0694	0.07843	0.378	0.91		2.29
cg26649851	chr7	41611383	-0.49	0.5537	0.378	0.91		81.71
cg10105844	chrX	110339372	-0.4195	0.4741	0.378	0.91	PAK3	22.1
cg08517455	chr2	99439997	0.3468	0.3919	0.378	0.91	C2orf55	88.45
cg05170706	chr13	112861507	-1.5	1.695	0.378	0.91		49.08
cg16710099	chr1	3162173	0.3914	0.4424	0.378	0.91	PRDM16	90.6
cg02203542	chr20	305175	-0.04282	0.04839	0.378	0.91	SOX12	1.49
cg27385757	chr6	30656024	-0.4755	0.5374	0.378	0.91	KIAA1949	55.86
cg05493509	chr10	134041783	-0.3181	0.3595	0.378	0.91	STK32C	93.36
cg09615719	chr11	128813197	-0.3161	0.3572	0.378	0.91	TP53AIP1	91.77
cg22957474	chr5	141256648	0.1074	0.1214	0.378	0.91	PCDH1	4.37
cg11815980	chr3	59787974	0.196	0.2215	0.378	0.91	FHIT	93.49
cg10242379	chr6	137113776	0.4853	0.5485	0.378	0.91	MAP3K5	5.4
cg15772470	chr7	19209204	-1.424	1.61	0.378	0.91		84.84
cg02012576	chr12	133485691	0.05605	0.06335	0.378	0.91		1.96
cg13502474	chr2	88583557	-0.7667	0.8665	0.378	0.91		62.12
cg06214997	chr12	130502468	-1.078	1.218	0.378	0.91		73.25
cg09801687	chr1	21835424	0.2154	0.2434	0.378	0.91	ALPL	5.51
cg15233681	chr2	102770602	-0.1853	0.2094	0.378	0.91	IL1R1	94.84
cg01483252	chrX	46433132	-0.8411	0.9507	0.378	0.91	CHST7	20.7
cg06018119	chr22	50706650	-1.181	1.335	0.378	0.91	MAPK11	35.86
cg20050826	chr12	52995295	-0.6322	0.7145	0.378	0.91	KRT72	28.44
cg00701992	chr19	7621749	0.05533	0.06253	0.378	0.91	PNPLA6	98.41
cg03983398	chr1	45254530	-0.385	0.4351	0.378	0.91	BEST4	88.54
cg09018441	chr3	119188115	-0.08098	0.09153	0.378	0.91	KTELC1	2.45
cg08306029	chr10	423607	-0.1924	0.2175	0.378	0.91	DIP2C	94.32
cg13830636	chr10	75503731	0.1527	0.1726	0.378	0.91	SEC24C	4
cg27208925	chr16	85937106	-0.7557	0.8541	0.378	0.91	IRF8	25.11
cg02885922	chr22	47078434	0.1815	0.2051	0.378	0.91		94.56
cg00661523	chr3	151985426	-0.9784	1.106	0.378	0.91	MBNL1	21.1
cg25601830	chr1	19630524	-0.1998	0.2258	0.378	0.91	AKR7A2	93.02
cg02981928	chr1	23495492	0.2297	0.2597	0.378	0.91	LUZP1	4.46
cg21545313	chr3	169381972	-0.3128	0.3536	0.378	0.91	MECOM	8.08
cg21804822	chr11	69489974	0.4016	0.4539	0.378	0.91	ORAOV1	4.58
cg02792655	chr5	89854364	0.2644	0.2988	0.378	0.91	GPR98	6.05
cg04859706	chr4	30721997	0.09753	0.1102	0.378	0.91	PCDH7	1.33
cg09607488	chr8	99963657	-0.2558	0.2891	0.378	0.91	OSR2	7.08
cg01677098	chr8	54935025	-0.05196	0.05873	0.378	0.91	TCEA1	1.75
cg27434467	chr10	101686326	0.3025	0.342	0.378	0.91	NCRNA00093	93.29
cg23057561	chr12	120972601	-0.05026	0.05681	0.378	0.91	RNF10	1.66
cg04628320	chr19	36604588	0.5387	0.6089	0.378	0.91	TBCB	89.61
cg13703584	chr11	64059916	0.214	0.2419	0.378	0.91	KCNK4	4.3
cg22939324	chr10	91128729	-1.026	1.16	0.378	0.91		78.91
cg22831264	chr5	20306611	-0.9244	1.045	0.378	0.91		91.08
cg14697334	chr17	37784699	-0.5003	0.5655	0.378	0.91	PPP1R1B	87.15
cg02019124	chr7	779736	-0.3635	0.4109	0.378	0.91	HEATR2	93.68
cg04071812	chr10	131926270	-0.1276	0.1443	0.378	0.91		3.43
cg03237964	chr6	32145470	-0.1309	0.1479	0.378	0.91	RNF5P1	2.68
cg04446470	chr15	101817902	0.5625	0.6358	0.378	0.91	SELS	5.18
cg06340382	chr3	152464125	-0.5225	0.5906	0.378	0.91		92
cg06536469	chr5	148517673	0.2629	0.2972	0.378	0.91		91.54
cg17827670	chr7	129008130	-0.5872	0.6637	0.378	0.91	AHCYL2	22.62
cg24654963	chr7	106808956	-0.08774	0.09917	0.378	0.91	HBP1	2.75
cg04475868	chr16	86380594	0.7336	0.8292	0.378	0.91	LOC732275	81.9
cg07677545	chr3	105088088	0.092	0.104	0.378	0.91	ALCAM	3.39
cg27379587	chr15	85201911	-0.3831	0.433	0.378	0.91	NMB	11.45
cg27089200	chr19	41531976	1.122	1.269	0.378	0.91		19.79
cg16982328	chr6	139456080	-0.05564	0.0629	0.378	0.91	HECA	2.03
cg18137779	chr1	56163457	4.081	4.613	0.378	0.91		69.28
cg04006718	chr10	1068667	0.3127	0.3534	0.378	0.91	C10orf110	91.92
cg00365569	chr17	17876108	0.1142	0.1291	0.378	0.91	TOM1L2	3.46
cg18993113	chr11	9944707	0.6309	0.7132	0.378	0.91	SBF2	71.55
cg19232395	chr11	8550221	-0.4658	0.5266	0.378	0.91	STK33	91.96
cg17316030	chr14	64430230	-0.3803	0.4299	0.378	0.91	SYNE2	91.97
cg09616692	chr16	67709432	0.2755	0.3115	0.378	0.91	GFOD2	92.42
cg12255352	chr13	24375209	-0.9495	1.073	0.378	0.91	MIPEP	87.12
cg21575584	chr19	5690316	0.2328	0.2631	0.378	0.91	RPL36	2.03
cg05977053	chr8	41752508	-0.6281	0.71	0.378	0.91	ANK1	63.02
cg24266622	chrX	129476243	-0.7293	0.8244	0.378	0.91	SLC25A14	89.19
cg16149437	chr2	39245178	-1.308	1.479	0.378	0.91	SOS1	81.34
cg13201297	chr1	151777774	-0.5628	0.6362	0.378	0.91	LINGO4	57.17
cg14116388	chr14	69521670	-0.2027	0.2292	0.378	0.91	DCAF5	97.25
cg16347317	chr6	133562336	-0.1004	0.1135	0.378	0.91	EYA4	2.82
cg02639929	chr14	54908227	0.5081	0.5744	0.378	0.91	CNIH	3.44
cg26467949	chr2	73441162	0.6965	0.7874	0.378	0.91	SMYD5	11.27
cg13372830	chrX	47420231	-0.7296	0.8248	0.378	0.91	ARAF	20.54
cg15413025	chr14	96153205	-0.3226	0.3646	0.378	0.91	TCL1B	91.11
cg01188722	chr6	170475198	-0.8842	0.9996	0.378	0.91		92.69
cg20779019	chr5	86708372	-0.1167	0.132	0.378	0.91	CCNH	3.69
cg03891644	chr1	81510925	-1.405	1.588	0.378	0.91		93.02
cg06369573	chr19	19755321	-0.2133	0.2411	0.378	0.91	GMIP	92.93
cg21399807	chr2	54955581	0.2763	0.3124	0.378	0.91	EML6	91.3
cg08883995	chr10	131389152	-0.2492	0.2817	0.378	0.91	MGMT	92.84
cg24843389	chr22	30685747	-0.05739	0.06488	0.378	0.91	GATSL3	1.93
cg13298116	chr11	62369859	-2.242	2.534	0.379	0.91	EML3	14.41
cg25188828	chr3	52526356	-0.526	0.5946	0.379	0.91	NISCH	87.18
cg25554751	chr11	2548989	-0.4316	0.4879	0.379	0.91	KCNQ1	89.78
cg06626759	chr14	36009109	-0.8274	0.9354	0.379	0.91	RALGAPA1	91.77
cg17558497	chr22	50464837	-0.4653	0.526	0.379	0.91	TTLL8	93.34
cg06637550	chr22	37585337	-0.3002	0.3394	0.379	0.91	C1QTNF6	90.97
cg05315276	chr14	52981335	-0.2901	0.328	0.379	0.91	TXNDC16	94.18
cg09527561	chr2	175450507	0.2654	0.3001	0.379	0.91	WIPF1	91.99
cg14792680	chr19	48246851	0.469	0.5302	0.379	0.91		6.82
cg09924669	chr16	1593214	-0.4645	0.5252	0.379	0.91	IFT140	38.54
cg16752652	chr5	127420219	2.042	2.309	0.379	0.91	SLC12A2	23.08
cg03360920	chr6	159421029	0.3323	0.3757	0.379	0.91	RSPH3	8.14
cg23228178	chr1	17633681	0.5717	0.6464	0.379	0.91	PADI4	71.81
cg18729704	chr10	105159484	-1.308	1.479	0.379	0.91	PDCD11	54.23
cg11435506	chr7	95026073	0.6707	0.7583	0.379	0.91	PON3	5.62
cg01145245	chr16	20871117	-0.3192	0.3608	0.379	0.91	DCUN1D3	90.97
cg05011526	chr11	9684410	-0.8924	1.009	0.379	0.91	SWAP70	85.72
cg13836518	chr9	100883593	0.9769	1.104	0.379	0.91	CORO2A	22.61
cg22133704	chr11	5617926	1.91	2.16	0.379	0.91	TRIM6-TRIM34	6.94
cg09774649	chr4	8476536	0.3434	0.3882	0.379	0.91	C4orf23	91.06
cg17681447	chr7	6204302	0.4643	0.5249	0.379	0.91	CYTH3	88.98
cg26010182	chr1	146713493	-0.8755	0.9899	0.379	0.91	CHD1L	87.61
cg09124496	chr7	41735851	0.6765	0.7649	0.379	0.91	LOC285954	83.47
cg25221615	chr5	158532962	-0.6485	0.7332	0.379	0.91		51.63
cg25707945	chr10	3147707	-0.3053	0.3452	0.379	0.91	PFKP	95.46
cg10503684	chr14	20247919	-0.5487	0.6203	0.379	0.91	OR4M1	90.63
cg07007420	chr21	35833877	-0.1725	0.195	0.379	0.91	KCNE1	94.41
cg01049678	chr7	150147536	0.4908	0.5549	0.379	0.91	GIMAP8	21
cg13530320	chr10	135269787	3.518	3.977	0.379	0.91	LOC619207	83.21
cg02166888	chr8	144409668	0.1269	0.1435	0.379	0.91	TOP1MT	96.63
cg25395505	chr7	97877765	-0.3876	0.4383	0.379	0.91	TECPR1	89.15
cg11064935	chr6	34164525	-0.3993	0.4515	0.379	0.91		14.6
cg21772735	chr8	849830	-0.267	0.3018	0.379	0.91		92.62
cg12868305	chr19	12146439	0.2733	0.309	0.379	0.91	ZNF433	3.55
cg25122841	chr14	24911839	-0.1327	0.1501	0.379	0.91	SDR39U1	3.3
cg02486837	chr4	52941964	-0.327	0.3697	0.379	0.91	SPATA18	92.05
cg02271926	chr7	55643121	-0.2454	0.2775	0.379	0.91		92.65
cg18122215	chr14	101360015	-0.1858	0.21	0.379	0.91	MEG8	94.52
cg25209672	chr4	177107381	-0.5253	0.5939	0.379	0.91	SPATA4	86.48
cg09821218	chr16	68691561	1.107	1.251	0.379	0.91	CDH3	76.04
cg17784749	chr2	114082611	0.3146	0.3558	0.379	0.91	LOC440839	9.73
cg24823485	chr3	42626083	0.2356	0.2664	0.379	0.91		92.84
cg05328761	chr4	76480905	-0.2681	0.3031	0.379	0.91	C4orf26	92.86
cg15932615	chr1	10096904	-0.5562	0.6289	0.379	0.91	UBE4B	92.91
cg26197254	chr5	60994303	0.4061	0.4592	0.379	0.91	FLJ37543	74.62
cg01705587	chr1	149889364	0.1309	0.148	0.379	0.91	SV2A	3.5
cg03734660	chr1	156675322	0.413	0.467	0.379	0.91	CRABP2	4.92
cg03102034	chr7	139102318	-0.4916	0.5558	0.379	0.91	LUC7L2	94.18
cg21129976	chr7	100421502	-0.1192	0.1348	0.379	0.91	EPHB4	98.26
cg14402125	chr7	1946541	0.2381	0.2692	0.379	0.91	MAD1L1	93.72
cg21438018	chr1	76262537	-0.4005	0.4528	0.379	0.91	MSH4	93.8
cg09588284	chr11	125551643	0.4237	0.4792	0.379	0.91	ACRV1	84.82
cg18622075	chr7	82581607	-0.3014	0.3408	0.379	0.91	PCLO	89.66
cg03441279	chr1	147083949	-0.3185	0.3601	0.379	0.91	BCL9	92.01
cg15657100	chr2	161420987	-0.9646	1.091	0.379	0.91		77.21
cg16896344	chr17	77758763	-0.1857	0.21	0.379	0.91	CBX2	95.18
cg10016256	chr14	96086784	-0.2747	0.3106	0.379	0.91		92.06
cg09636263	chr16	19724367	0.2828	0.3198	0.379	0.91	C16orf88	92.83
cg03516577	chr3	169245817	-0.2614	0.2956	0.379	0.91	MECOM	92.76
cg11068558	chr8	53352237	0.3741	0.4231	0.379	0.91		93.05
cg02479773	chr8	145747746	0.05955	0.06734	0.379	0.91	LRRC14	1.45
cg06451957	chr5	158758139	-0.606	0.6852	0.379	0.91	IL12B	89.51
cg14426781	chr11	129149366	-0.09337	0.1056	0.379	0.91		2.49
cg02799411	chr3	4794061	0.9055	1.024	0.379	0.91	ITPR1	35.12
cg15851418	chr20	55835831	1.078	1.219	0.379	0.91	BMP7	56.52
cg16862260	chr10	88445516	0.2355	0.2663	0.379	0.91	LDB3	92.61
cg25577202	chr12	130921499	0.3622	0.4096	0.379	0.91	RIMBP2	91.16
cg05650927	chr19	57950200	-0.199	0.225	0.379	0.91	ZNF749	93.67
cg14200826	chr19	45999794	-0.1108	0.1253	0.379	0.91	RTN2	2.89
cg13956452	chr9	140333362	-0.9214	1.042	0.379	0.91	ENTPD8	84.48
cg25681872	chr6	27862708	0.08262	0.09343	0.379	0.91		3.35
cg18502630	chr9	139871955	0.4036	0.4565	0.379	0.91	PTGDS	87.51
cg06382093	chr18	76690780	-0.4585	0.5185	0.379	0.91		90
cg12231960	chr7	1075966	-0.1989	0.225	0.379	0.91	C7orf50	97.12
cg03582285	chr17	40700314	-0.7222	0.8167	0.379	0.91		18.45
cg25467973	chr1	3663705	-0.08163	0.09231	0.379	0.91	KIAA0495	3.08
cg25225968	chr3	8543159	-0.3707	0.4192	0.379	0.91	LMCD1	8.36
cg13186567	chr12	1751357	-0.2737	0.3095	0.379	0.91	WNT5B	92.99
cg18762746	chr1	845278	-0.1803	0.2039	0.379	0.91		97.41
cg05076914	chr6	168842302	-0.4107	0.4644	0.379	0.91	SMOC2	8.65
cg21068480	chr2	85980500	-0.1698	0.192	0.379	0.91	ATOH8	3.44
cg24035218	chr20	61847643	0.05882	0.06651	0.379	0.91	YTHDF1	1.54
cg07488327	chr10	134853084	-0.7584	0.8577	0.379	0.91		73.05
cg27585147	chr2	15498900	-0.1992	0.2253	0.379	0.91	NBAS	93.82
cg02273788	chrX	153029150	-0.3631	0.4106	0.379	0.91	PLXNB3	90.92
cg13907146	chr3	50243565	-0.2507	0.2835	0.379	0.91	SLC38A3	7.4
cg22465238	chr3	183966982	-0.2225	0.2516	0.379	0.91	ALG3	3.46
cg14283602	chr1	206643841	0.154	0.1741	0.379	0.91	IKBKE	4.95
cg09833789	chr2	120301866	0.2178	0.2463	0.379	0.91	PCDP1	3.64
cg05750321	chr15	57668039	-0.1758	0.1989	0.379	0.91	CGNL1	95.74
cg26778571	chrX	46306160	-0.6132	0.6935	0.379	0.91	ZNF673	23.13
cg04212229	chr3	148460131	-0.9209	1.041	0.379	0.91	AGTR1	89.19
cg00091794	chr9	101472149	-0.409	0.4625	0.379	0.91	GABBR2	33.37
cg05679403	chr4	37650328	0.2669	0.3019	0.379	0.91	RELL1	91.33
cg26967875	chr11	66024839	0.2938	0.3323	0.379	0.91	KLC2	5.81
cg11373980	chr21	48081066	-0.6439	0.7282	0.379	0.91	PRMT2	90.45
cg01232909	chr1	226735060	-0.5388	0.6093	0.379	0.91	C1orf95	87.44
cg11944815	chr12	125473709	0.05453	0.06167	0.379	0.91	DHX37	1.67
cg19890533	chr15	28263706	-0.2864	0.3239	0.379	0.91	OCA2	91.95
cg22176097	chr17	27229885	0.6157	0.6963	0.379	0.91	DHRS13	6.57
cg00686429	chr19	18207235	0.423	0.4785	0.379	0.91	MAST3	90.56
cg27610821	chr22	39097732	0.7493	0.8475	0.379	0.91	JOSD1	13.39
cg23158811	chr19	19729732	0.1761	0.1991	0.379	0.91	PBX4	5.03
cg21494924	chr8	15396825	-0.3971	0.4492	0.379	0.91	TUSC3	89.23
cg15286094	chr7	116660213	0.3575	0.4043	0.379	0.91	ST7	85.53
cg04003952	chr13	99843990	0.3425	0.3873	0.379	0.91		83.11
cg11964216	chr8	144521570	-0.1881	0.2128	0.379	0.91	ZC3H3	95.2
cg05580073	chr22	24803248	-0.6598	0.7462	0.379	0.91	CYTSA	42.4
cg02748316	chr3	50273710	-0.0835	0.09444	0.379	0.91	GNAI2	3.18
cg07337434	chr9	72434798	0.4381	0.4955	0.379	0.91	C9orf135	86.48
cg14547996	chr9	136891620	0.3372	0.3814	0.379	0.91	NCRNA00094	92.16
cg23200342	chr19	38042034	-0.4965	0.5615	0.379	0.91	ZNF540	35.31
cg22688043	chr11	55944198	-0.4407	0.4984	0.379	0.91	OR5J2	91.06
cg19463982	chr17	48614436	-0.05644	0.06384	0.379	0.91	EPN3	98.76
cg11797364	chr6	436969	-0.1809	0.2046	0.379	0.91		96.85
cg00997798	chr1	240612744	-0.5765	0.6521	0.379	0.91	FMN2	78.49
cg04142750	chr1	154520074	0.3076	0.3479	0.379	0.91	TDRD10	89.39
cg13919341	chr6	30029929	-0.5801	0.6561	0.379	0.91	ZNRD1	66.71
cg24260218	chr8	29208126	0.07959	0.09002	0.379	0.91	DUSP4	1.67
cg12410980	chr15	101912471	0.04957	0.05606	0.379	0.91	PCSK6	98.19
cg19816983	chr6	31937343	-0.1594	0.1803	0.379	0.91	SKIV2L	95.8
cg16930811	chr3	49907666	-0.637	0.7205	0.379	0.91	CAMKV	42.23
cg21899790	chr5	76727406	-0.9775	1.106	0.379	0.91		80.36
cg19288752	chr2	242626536	-0.0576	0.06515	0.379	0.91	DTYMK	1.77
cg19982129	chr17	39705181	0.1061	0.12	0.379	0.91		2.55
cg01959896	chr6	107682777	-0.5504	0.6225	0.379	0.91	PDSS2	89.75
cg12921481	chr1	158747277	-0.1965	0.2222	0.379	0.91	OR6N2	93.59
cg18876201	chr10	132907864	-0.4444	0.5027	0.379	0.91	TCERG1L	90.38
cg21381949	chr3	189700284	-0.5104	0.5773	0.379	0.91	LEPREL1	93.56
cg02950354	chr14	95784478	-0.6729	0.7611	0.379	0.91	CLMN	85.57
cg04602284	chr3	119422283	-0.67	0.7579	0.379	0.91	C3orf15	17.45
cg01108614	chr6	32166763	-0.04487	0.05075	0.379	0.91	NOTCH4	98.52
cg07154904	chr12	133143645	0.1337	0.1513	0.379	0.91	FBRSL1	97.38
cg11935053	chr6	118973021	0.1699	0.1922	0.379	0.91	C6orf204	5.84
cg18863848	chr7	6570566	0.1401	0.1584	0.379	0.91	GRID2IP	3.22
cg13194380	chr11	747294	0.7731	0.8745	0.379	0.91	TALDO1	9.2
cg17837330	chr8	130738823	-1.157	1.308	0.379	0.91		79.7
cg03121281	chr7	96627253	-0.3337	0.3774	0.379	0.91	DLX6AS	8.67
cg02106223	chr4	185940019	0.2979	0.337	0.379	0.91	HELT	5.73
cg09795027	chr17	74006440	-0.7033	0.7955	0.379	0.91	EVPL	28.95
cg07961479	chr1	159825173	0.4569	0.5168	0.379	0.91	VSIG8	33.15
cg11717700	chr4	154387421	0.1004	0.1136	0.379	0.91	KIAA0922	1.31
cg10421194	chr2	43133914	0.3138	0.3549	0.379	0.91		90.98
cg12335116	chr3	114392010	-0.335	0.3789	0.379	0.91	ZBTB20	91.97
cg25821223	chr6	138426712	-0.6947	0.7858	0.379	0.91	PERP	65.23
cg03691812	chr16	30194416	-0.09126	0.1032	0.379	0.91	CORO1A	2.77
cg14972141	chr13	100217995	1.12	1.267	0.379	0.91		85.63
ch.6.626543F	chr6	25436122	0.586	0.6629	0.379	0.91	LRRC16A	9.08
cg21039778	chr2	20866231	-0.07061	0.07987	0.379	0.91	GDF7	2.05
cg16657149	chr5	126925480	-0.3824	0.4325	0.379	0.91		94.3
cg01470925	chr1	212003977	0.5577	0.6309	0.379	0.91	LPGAT1	6.22
cg19396363	chr4	3413683	-0.07724	0.08738	0.379	0.91	RGS12	97.68
cg19465451	chr10	63663454	0.1076	0.1217	0.379	0.91	ARID5B	3.69
cg25334660	chr8	42270520	-0.3795	0.4293	0.379	0.91		9.69
cg13338877	chr6	29974531	-0.2305	0.2607	0.379	0.91	HLA-J	4.4
cg11103652	chr17	29248954	0.1211	0.137	0.379	0.91	ADAP2	2.53
cg13159325	chr8	27472446	0.2392	0.2705	0.379	0.91	CLU	6.06
cg13257371	chr17	55613835	-0.2265	0.2562	0.379	0.91	MSI2	93.33
cg05397202	chr1	1245040	-0.6987	0.7903	0.379	0.91	PUSL1	56.02
cg06710937	chr13	23489940	-0.355	0.4015	0.379	0.91		4.52
cg05044843	chr18	11822039	0.3283	0.3714	0.379	0.91	GNAL	90.44
cg08926365	chr6	112007564	-0.17	0.1923	0.379	0.91	FYN	94.79
cg27640150	chr6	30154310	-0.2829	0.3201	0.379	0.91	TRIM26	92.75
cg00901683	chr7	99036756	0.2119	0.2397	0.379	0.91	PTCD1	2.2
cg15523443	chr10	79789323	0.09153	0.1035	0.379	0.91	POLR3A	3.29
cg03295274	chr13	50190584	-1.826	2.066	0.379	0.91		59.22
cg15726245	chr13	27333506	-0.367	0.4152	0.379	0.91	GPR12	89.3
cg18393958	chr11	82443149	-0.3142	0.3554	0.379	0.91	FAM181B	4.84
cg14263345	chr9	138902595	-0.2652	0.3	0.379	0.91		96.2
cg12559685	chr17	40839469	-1.322	1.495	0.379	0.91	CNTNAP1	82.73
cg10203034	chr10	104162891	-0.5091	0.576	0.379	0.91	PSD	83.86
cg19594360	chr1	151255303	-0.06463	0.07311	0.379	0.91	ZNF687	2.27
cg17959631	chr7	44189684	-0.4787	0.5415	0.379	0.91	GCK	70.79
cg16704246	chr10	112594670	-0.7197	0.8142	0.379	0.91	RBM20	66.92
cg18437792	chr14	31699236	-0.8919	1.009	0.379	0.91		36.79
cg09597400	chrX	149530886	0.8892	1.006	0.379	0.91		18.62
cg10122932	chr7	99698990	0.8157	0.9228	0.379	0.91	MCM7	5.53
cg04789747	chr8	144923557	-0.0783	0.08857	0.379	0.91	NRBP2	3.03
cg10231785	chr22	46692440	-0.7199	0.8144	0.379	0.91	CN5H6.4	11.02
cg11798876	chr4	56814948	-0.08034	0.09089	0.379	0.91	CEP135	2.32
cg09487078	chr6	167525398	0.6201	0.7015	0.379	0.91	CCR6	49.7
cg15591386	chr1	76265299	-0.8113	0.9178	0.379	0.91	MSH4	74.47
cg12483588	chr10	130855264	-0.3352	0.3792	0.379	0.91		91.99
cg06619959	chr3	9956506	-0.4921	0.5567	0.379	0.91	IL17RE	58.63
cg01732804	chr2	220118692	-0.04029	0.04558	0.379	0.91	TUBA4A	1.59
cg19376461	chr7	110358708	0.3393	0.3839	0.379	0.91	IMMP2L	89.24
cg07997634	chr7	95818282	-0.8543	0.9665	0.379	0.91	SLC25A13	89.55
cg22371859	chr3	9005479	-0.5138	0.5813	0.379	0.91	RAD18	35.74
cg25567938	chr2	201993795	0.654	0.7398	0.379	0.91	CFLAR	69.7
cg23993836	chrX	153639789	0.6981	0.7898	0.379	0.91	TAZ	21.63
cg03564700	chr12	94853682	0.05368	0.06072	0.379	0.91	CCDC41	1.65
cg01397139	chr7	27213966	0.5628	0.6368	0.379	0.91	HOXA10	6.66
cg12438155	chr1	4223893	-0.5293	0.5988	0.379	0.91		83.37
cg04735281	chr19	33864279	0.3929	0.4445	0.379	0.91	CEBPG	5.39
cg10180481	chr17	900238	0.1341	0.1517	0.379	0.91	TIMM22	3.45
cg15105576	chr6	33170452	0.4321	0.4888	0.379	0.91	SLC39A7	76.36
cg22822219	chr14	24105017	-0.1165	0.1318	0.379	0.91	DHRS2	96.14
cg05520500	chr5	176004569	-0.06896	0.07802	0.379	0.91	PCDH24	98.25
cg13168746	chr1	59165508	-0.1786	0.202	0.379	0.91	MYSM1	3.63
cg27546237	chr13	110960452	0.2245	0.254	0.379	0.91	COL4A1	8.21
cg13004878	chr12	57855200	0.09364	0.1059	0.379	0.91	GLI1	3.14
cg01616876	chr12	113544928	-0.6764	0.7653	0.379	0.91	RASAL1	28.03
cg18791923	chr2	27994500	-0.1742	0.1971	0.379	0.91	MRPL33	4.04
cg09298147	chr6	29550134	-0.6367	0.7203	0.379	0.91		86.88
cg17170133	chr1	184411563	-0.7179	0.8122	0.379	0.91	C1orf21	89.3
cg14905631	chr10	102746534	-0.733	0.8293	0.379	0.91	C10orf2	53.01
cg01765403	chr1	201857945	0.3203	0.3624	0.379	0.91	SHISA4	5.57
cg11388507	chr10	102027143	0.07283	0.0824	0.379	0.91	CWF19L1	2.41
cg16985023	chr10	133195834	0.5279	0.5972	0.379	0.91		76.3
ch.4.2917740F	chr4	159758027	0.2192	0.2479	0.379	0.91	FNIP2	4.39
cg08833630	chr5	131629981	0.1316	0.1489	0.379	0.91	SLC22A4	2.71
cg11808100	chr6	29910755	-1.598	1.808	0.379	0.91	HLA-A	10.31
cg08867413	chr4	111545062	0.3071	0.3474	0.379	0.91	PITX2	4.44
cg00549988	chr16	75033886	0.2393	0.2707	0.379	0.91	ZNRF1	2.33
cg15796941	chr12	107711872	0.2643	0.299	0.379	0.91	BTBD11	4.03
cg13186590	chr4	5928013	-0.1621	0.1834	0.379	0.91		96.39
cg21892409	chr11	46958372	-0.1257	0.1423	0.379	0.91	C11orf49	4.18
cg00469264	chr12	21827318	0.7448	0.8426	0.379	0.91		86.17
cg03451296	chr14	105940391	-0.04385	0.04961	0.379	0.91	CRIP2	1.23
cg06724937	chr15	51056548	-0.7886	0.8922	0.379	0.91	SPPL2A	71.31
cg01345406	chr16	71879717	-0.2177	0.2463	0.379	0.91	ATXN1L	5.03
cg23586629	chr12	80411940	-0.7575	0.8571	0.379	0.91		89.66
cg14564616	chr5	1876337	-0.05215	0.05901	0.379	0.91		1.89
cg05217597	chr6	84937727	-0.05562	0.06293	0.379	0.91	KIAA1009	1.85
cg15582176	chr1	1183528	-0.8127	0.9196	0.379	0.91	FAM132A	82.62
cg21581415	chr3	47460784	0.7287	0.8245	0.379	0.91	SCAP	64.35
cg02878439	chr16	87498480	-0.1913	0.2164	0.379	0.91	ZCCHC14	3.76
cg15356529	chr7	33745657	-0.5985	0.6771	0.379	0.91		86.72
cg26226914	chr11	66206487	0.1122	0.1269	0.379	0.91	MRPL11	3.5
cg27141534	chr12	124922600	-0.334	0.3779	0.379	0.91	NCOR2	92.29
cg24839277	chr8	125311416	0.3109	0.3518	0.379	0.91		91.3
cg14143055	chr8	24240597	-0.9844	1.114	0.379	0.91	ADAMDEC1	88.8
cg08865829	chr15	51412448	-0.2961	0.335	0.379	0.91		93.45
cg02854313	chr8	19409023	-1.262	1.428	0.379	0.91	CSGALNACT1	50.2
cg10144964	chr16	31191008	-0.0743	0.08406	0.379	0.91	FUS	2.36
cg19584547	chr11	68920676	0.9836	1.113	0.379	0.91		90.02
cg02085648	chr7	44259913	-0.4147	0.4692	0.379	0.91	CAMK2B	92.12
cg19168507	chr11	107436485	0.05228	0.05916	0.379	0.91	ALKBH8	1.36
cg11299854	chr5	132083184	1.118	1.265	0.379	0.91	CCNI2	4.01
cg19306958	chr22	46782343	-0.05639	0.0638	0.379	0.91	CELSR1	98.79
cg04189988	chr11	18127292	0.1317	0.149	0.379	0.91	SAAL1	3.52
cg22989419	chr20	9340396	-0.9058	1.025	0.379	0.91	PLCB4	41.34
cg08035234	chr1	62107430	1.049	1.187	0.379	0.91		8.14
cg11120927	chr2	239072674	-0.3366	0.3809	0.379	0.91		4.45
cg14906980	chr10	3480029	-0.4673	0.5288	0.379	0.91		93.05
cg23236325	chr22	49637702	0.09275	0.105	0.379	0.91		97.82
cg05271336	chr17	65908177	-0.9165	1.037	0.379	0.91	BPTF	88.15
cg00508855	chr5	179287084	-0.2737	0.3097	0.379	0.91	C5orf45	94.22
cg14145049	chr7	111202457	-0.06477	0.07329	0.379	0.91	IMMP2L	2.79
cg07600998	chr1	147146108	0.4808	0.5441	0.379	0.91		43.75
cg18177414	chr7	149389929	-0.2901	0.3283	0.379	0.91		5.67
cg03654304	chr16	2054079	-0.5509	0.6234	0.379	0.91	ZNF598	6.26
cg00366190	chr19	33622942	2.872	3.25	0.379	0.91	WDR88	90.41
cg22367962	chr12	132195279	0.8031	0.9088	0.379	0.91	SFRS8	3.34
cg25367206	chr8	142239055	0.2378	0.269	0.379	0.91	SLC45A4	95.19
cg06873880	chr14	37123678	-0.2754	0.3117	0.379	0.91		8.37
cg01691522	chr5	42998521	-0.9327	1.055	0.379	0.91		88.28
cg19676553	chr14	105751629	0.6733	0.7619	0.379	0.91	BRF1	47.7
cg15324723	chr8	100811462	-0.8383	0.9486	0.379	0.91	VPS13B	90.21
cg18683604	chr14	51561293	-0.1259	0.1424	0.379	0.91	TRIM9	4.48
cg24793746	chr8	1252864	-0.3374	0.3819	0.379	0.91		94.92
cg02257312	chr16	2349017	-0.2348	0.2657	0.379	0.91	ABCA3	93.55
cg18660363	chr12	63544857	0.4787	0.5417	0.379	0.91	AVPR1A	6.22
cg22920417	chr18	74401671	-1.09	1.233	0.379	0.91		46.68
cg20495962	chr11	65789003	-0.41	0.464	0.379	0.91	CATSPER1	84.78
cg18719327	chr12	76673712	0.2934	0.332	0.379	0.91		90.87
cg20737712	chr11	124492803	0.1569	0.1775	0.379	0.91	TBRG1	3.48
cg24093236	chr19	42784384	0.348	0.3939	0.379	0.91		3.38
cg10648623	chr7	89866283	-0.3063	0.3466	0.379	0.91	STEAP2	93.05
cg21223577	chr15	26111072	-0.2644	0.2992	0.379	0.91		93.1
cg04070804	chr3	143315342	-0.4729	0.5352	0.379	0.91	SLC9A9	92.45
cg25423416	chr22	46934860	-0.5606	0.6344	0.379	0.91		17.69
cg19093939	chr2	23772766	-0.2927	0.3313	0.379	0.91	KLHL29	92.64
cg17346426	chr2	216946392	0.1289	0.1458	0.379	0.91	TMEM169	2.85
cg21793342	chr22	19431570	0.3474	0.3932	0.379	0.91	C22orf39	89.57
cg26612217	chr16	21289750	0.1213	0.1373	0.379	0.91	CRYM	3.82
cg14709826	chr2	151267707	-0.6712	0.7596	0.379	0.91		87.71
cg10125865	chr2	170683981	0.1332	0.1507	0.379	0.91	UBR3	2.75
cg09219710	chr7	2629984	-0.1889	0.2138	0.379	0.91	IQCE	94.97
cg03039701	chr6	134375186	-0.3473	0.3931	0.379	0.91	SLC2A12	90.28
cg14121971	chr6	29621375	0.4994	0.5652	0.379	0.91		6.83
cg06052353	chr15	71624510	-0.2607	0.2951	0.379	0.91	THSD4	91.4
cg01259378	chr6	31759834	-0.2354	0.2664	0.379	0.91	VARS	94.01
cg08354281	chr5	132113201	-0.04872	0.05514	0.379	0.91	SEPT8	1.56
cg07915282	chr12	65003120	0.116	0.1313	0.379	0.91	RASSF3	4.06
cg09553683	chr19	30094349	-0.4137	0.4682	0.379	0.91		89.84
cg14512813	chr3	187618877	-0.2867	0.3245	0.379	0.91		91.47
cg00051179	chr5	161274695	-0.1987	0.2249	0.379	0.91	GABRA1	5.63
cg20464195	chr6	29894248	-0.9909	1.121	0.379	0.91	HCG4P6	14.88
cg21103400	chr14	101349151	-0.3929	0.4447	0.379	0.91	MIR127	88.96
cg23626986	chr6	11487376	-0.2427	0.2747	0.379	0.91		92.6
cg13918613	chr10	18429126	0.3959	0.448	0.379	0.91	CACNB2	4.37
cg22485810	chr17	29248725	-0.3706	0.4194	0.379	0.91	ADAP2	7.92
cg14184715	chr10	35710004	-0.5273	0.5968	0.379	0.91	CCNY	91.95
cg00327772	chr14	75535155	-0.5566	0.63	0.379	0.91	FAM164C	85.16
cg07168810	chr11	128712280	0.9669	1.094	0.379	0.91	KCNJ1	92.09
cg22379915	chr17	39684287	0.2406	0.2723	0.379	0.91	KRT19	2.11
cg01366470	chr12	125016675	0.3181	0.36	0.379	0.91	NCOR2	91.52
cg27510871	chr9	116173074	0.1414	0.16	0.379	0.91	POLE3	3.57
cg20255082	chr19	36102171	-0.2126	0.2407	0.379	0.91	HAUS5	93.14
cg09076960	chr10	3817124	-0.5996	0.6787	0.379	0.91		91.57
cg16111448	chr10	99372353	0.6353	0.7191	0.379	0.91	DHDPSL	76.87
cg01998047	chr13	30982651	-0.07354	0.08324	0.379	0.91		2.28
cg03654623	chr19	15488783	0.7196	0.8145	0.379	0.91	AKAP8	55.78
cg08229522	chr1	155741408	0.3267	0.3698	0.379	0.91	GON4L	92.1
cg11939780	chr7	104654463	-0.1966	0.2226	0.379	0.91	MLL5	3.78
cg11347165	chr1	17631644	-0.8712	0.9862	0.379	0.91		37.14
cg26855812	chr12	96336499	-0.1999	0.2262	0.379	0.91	CCDC38	5.56
cg22950982	chr3	50686177	0.4495	0.5089	0.379	0.91	MAPKAPK3	87.57
cg23093664	chr2	197831702	-0.5111	0.5786	0.379	0.91		92.81
cg03749630	chrX	117484304	0.9552	1.081	0.379	0.91	WDR44	34.32
cg05991401	chr17	72741152	0.5366	0.6074	0.379	0.91	RAB37	80.74
cg12397768	chr6	28972377	-0.1671	0.1891	0.379	0.91	ZNF311	95.28
cg05344949	chr3	62364077	-0.2879	0.3259	0.379	0.91		11.99
cg15135914	chr11	65430544	-0.1237	0.1401	0.379	0.91	RELA	1.81
cg12092932	chr1	198128390	0.1504	0.1703	0.379	0.91	NEK7	4.54
cg04956306	chr22	50700563	0.6173	0.6988	0.379	0.91	MAPK12	23.67
cg27017658	chr14	21093081	0.06554	0.0742	0.379	0.91		2.21
cg27620176	chr22	47054067	0.0541	0.06124	0.379	0.91	GRAMD4	98.25
cg15473423	chr9	139835122	-0.3705	0.4194	0.379	0.91	FBXW5	89.61
cg02953545	chr4	17516819	0.948	1.073	0.379	0.91	CLRN2	89.51
cg23804023	chr22	49767416	0.3327	0.3767	0.379	0.91		92.39
cg03915740	chr8	129050605	-0.6163	0.6977	0.379	0.91	PVT1	88.69
cg03398481	chr15	81666671	-0.1951	0.2209	0.379	0.91	TMC3	94.15
cg23350812	chr2	236415734	-0.5405	0.6119	0.379	0.91	AGAP1	84.97
cg02390241	chr19	1506255	-0.1368	0.1548	0.379	0.91	ADAMTSL5	97.8
cg00253971	chr19	4038851	0.5422	0.6139	0.379	0.91		87.88
cg06862644	chr17	3375469	-0.331	0.3748	0.379	0.91	SPATA22	90.82
cg11445155	chr5	87777157	-0.6533	0.7396	0.379	0.91		90.19
cg19964176	chr6	27440966	-0.09371	0.1061	0.379	0.91	ZNF184	2.74
cg02309772	chr14	100073879	0.2102	0.238	0.379	0.91		93.73
cg02624905	chr6	41341517	0.3296	0.3731	0.379	0.91		11.84
cg16821068	chr11	129245691	0.5741	0.65	0.379	0.91	BARX2	6.58
cg11070419	chr1	207277210	-0.6258	0.7085	0.379	0.91	C4BPA	88.65
cg11576407	chr12	64616228	-0.2881	0.3262	0.379	0.91	C12orf66	5.26
cg24212420	chr19	13906241	0.3524	0.3989	0.379	0.91	ZSWIM4	6.87
cg15268622	chr1	167189846	0.6938	0.7854	0.379	0.91	POU2F1	2.99
cg05046996	chr3	15383022	-0.5028	0.5692	0.379	0.91	SH3BP5	43.79
cg27510007	chr15	41136550	-0.1235	0.1399	0.379	0.91	SPINT1	3.41
cg05717794	chr17	33822621	-0.6238	0.7062	0.379	0.91	SLFN12L	21.93
cg08108188	chr1	10853918	0.6031	0.6827	0.379	0.91	CASZ1	3.41
cg27276115	chr12	40618960	0.2837	0.3212	0.379	0.91	LRRK2	5.37
cg01448881	chr1	160084263	-0.4479	0.5071	0.379	0.91	ATP1A2	85.5
cg26372612	chr3	50330167	0.2463	0.2789	0.379	0.91	IFRD2	7.59
cg04409030	chr12	93963292	0.4819	0.5456	0.379	0.91	SOCS2	87.25
cg02907098	chr12	6054362	0.9301	1.053	0.379	0.91	ANO2	11.43
cg06553058	chr12	117036929	0.1252	0.1417	0.379	0.91		96.34
cg06418219	chr1	154948305	1.373	1.554	0.379	0.91	SHC1	8.31
cg23103688	chr17	40932953	0.2769	0.3135	0.379	0.91	WNK4	8.11
cg21532913	chr2	98950148	-0.2533	0.2868	0.379	0.91		92.69
cg22656705	chr13	20207391	0.07441	0.08425	0.379	0.91	MPHOSPH8	2.74
cg06822947	chr22	45312455	-0.1787	0.2023	0.379	0.91	PHF21B	94.07
cg20837354	chr12	2398146	-0.1911	0.2164	0.379	0.91	CACNA1C	94.32
cg01985858	chr12	56617867	0.0752	0.08514	0.379	0.91	OBFC2B	2.37
cg17662493	chr22	45806309	5.383	6.094	0.379	0.91	SMC1B	63.46
cg08696866	chr2	176961907	0.1597	0.1808	0.379	0.91		4.11
cg13650156	chr7	99970502	0.6775	0.767	0.379	0.91	PILRA	45.91
cg06257132	chr2	71558461	-0.5862	0.6637	0.379	0.91	ZNF638	17.28
cg25531836	chr10	102586999	0.4361	0.4938	0.379	0.91	PAX2	5.64
cg04471935	chr12	131518518	0.09208	0.1042	0.379	0.91	GPR133	96.8
cg01052477	chr7	156793046	0.1521	0.1723	0.379	0.91		3.27
cg26112929	chr7	5821500	-0.2691	0.3047	0.379	0.91	RNF216	13.39
cg01485975	chr5	156486186	0.3094	0.3503	0.379	0.91	HAVCR1	91.31
cg07315766	chr11	94474627	0.09828	0.1113	0.379	0.91		3.6
cg27520536	chr16	54228323	-0.5602	0.6343	0.379	0.91		89.11
cg09314590	chr1	205320362	0.2471	0.2798	0.379	0.91	KLHDC8A	91.94
cg21206397	chr1	100929452	0.391	0.4426	0.379	0.91	CDC14A	6.45
cg24682073	chr10	35857902	-0.9033	1.023	0.379	0.91	CCNY	87.55
cg10649647	chr1	27719310	-0.3227	0.3653	0.379	0.91	GPR3	7.86
cg10313410	chr2	233286639	-1.022	1.157	0.379	0.91		73.11
cg25787812	chr6	31478830	-0.4826	0.5464	0.379	0.91	MICB	92.24
cg18152830	chr17	16875129	0.4753	0.5382	0.379	0.91	TNFRSF13B	84.78
cg18275589	chr5	39427599	-0.2584	0.2925	0.379	0.91		94.29
cg11777611	chr17	63163163	-0.3278	0.3711	0.379	0.91	RGS9	93.71
cg04794887	chr4	1858231	1.028	1.164	0.379	0.91	LETM1	7.93
cg27259320	chr11	32460587	0.625	0.7077	0.379	0.91	WIT1	8.41
cg01658527	chr12	56657622	-0.265	0.3001	0.379	0.91		91.96
cg21379851	chr17	79890702	-0.353	0.3997	0.379	0.91	PYCR1	89.21
cg13699366	chr9	73034785	-0.2999	0.3396	0.379	0.91		4.05
cg27119456	chr10	42863173	-2.389	2.706	0.379	0.91	LOC441666	15.8
cg04922501	chr1	236301160	0.406	0.4597	0.379	0.91		88.98
cg16370856	chr5	56470520	-0.2066	0.234	0.379	0.91	GPBP1	6.13
cg22781950	chr12	131200532	-0.05849	0.06623	0.379	0.91		2.17
cg04833713	chr10	74871078	-0.7003	0.793	0.379	0.91	NUDT13	86.87
cg12211557	chr2	27946866	-0.4193	0.4748	0.379	0.91		91.06
cg06473288	chr6	32820102	0.3709	0.42	0.379	0.91	TAP1	92.61
cg05088677	chr10	21785733	-0.05132	0.05811	0.379	0.91	C10orf114	1.96
cg12396622	chr6	119390418	-0.5423	0.614	0.379	0.91	FAM184A	93.4
cg09819958	chr17	80043505	0.4129	0.4676	0.379	0.91	FASN	89.91
cg01642521	chr11	20618250	-0.04685	0.05305	0.379	0.91		1.42
cg02889001	chr16	1519785	0.9003	1.019	0.379	0.91	CLCN7	38.88
cg04748834	chr3	239229	0.2905	0.329	0.379	0.91	CHL1	6.58
cg22572661	chr5	28404717	-0.0794	0.08991	0.379	0.91		98.23
cg26751045	chr10	52352346	-0.3477	0.3938	0.379	0.91	SGMS1	92.38
cg25389145	chr8	141220490	-0.5729	0.6488	0.379	0.91	TRAPPC9	55.37
cg24008801	chr19	2151667	0.2431	0.2753	0.379	0.91	AP3D1	2.68
cg21540367	chr7	100175462	0.6044	0.6844	0.379	0.91	LRCH4	87.66
cg12763668	chr1	19687257	0.4538	0.5139	0.379	0.91	CAPZB	90.77
cg10960681	chr22	43567465	0.621	0.7032	0.379	0.91	TTLL12	82.79
cg00590251	chr2	119980583	-0.2625	0.2973	0.379	0.91	STEAP3	95.48
cg17136839	chr7	139040622	-0.4844	0.5485	0.379	0.91		92.79
cg22696546	chr1	246798258	3.049	3.453	0.379	0.91	CNST	85.09
cg18281102	chr2	44065550	-0.3426	0.388	0.379	0.91	ABCG5	90.82
cg22276685	chr3	119500902	0.5007	0.567	0.379	0.91	NR1I2	79.75
cg16630989	chr16	72821566	-0.09726	0.1101	0.379	0.91	ZFHX3	1.94
cg01776199	chr7	104892331	-0.747	0.8459	0.379	0.91	SRPK2	80.91
cg06182978	chr10	1438165	0.2592	0.2935	0.379	0.91	ADARB2	91.96
cg05092353	chr13	113777013	-0.7401	0.8381	0.379	0.91	F10	60.99
cg19227382	chr10	73521606	-0.2903	0.3287	0.379	0.91	CDH23	93.98
cg02041885	chr22	40073448	-0.49	0.5549	0.379	0.91	CACNA1I	73.79
cg11434973	chr17	7909983	0.1052	0.1192	0.379	0.91	GUCY2D	97.24
cg20893172	chr2	708791	-0.3345	0.3788	0.379	0.91		90.36
cg14528310	chr1	152757464	-0.3005	0.3403	0.379	0.91	LCE1E	92.19
cg25909064	chr11	120082805	-0.7357	0.8332	0.379	0.91	OAF	60.38
cg06804344	chr3	128778699	-0.9915	1.123	0.379	0.91	GP9	68.45
cg17796960	chr10	135278976	-1.119	1.268	0.379	0.91	LOC619207	37.5
cg12593021	chr7	2208492	0.1051	0.119	0.379	0.91	MAD1L1	97.49
cg20148727	chr7	1534881	-0.4998	0.566	0.379	0.91	INTS1	85.35
cg04060561	chr6	127663200	0.8076	0.9146	0.379	0.91	ECHDC1	75.48
cg17364044	chr2	64371202	0.5699	0.6453	0.379	0.91	PELI1	6.76
cg04528961	chr2	32289715	0.6035	0.6835	0.379	0.91	SPAST	13.32
cg19773045	chr1	153747600	0.4814	0.5452	0.379	0.91	SLC27A3	43.96
cg19878597	chr14	53684327	0.2796	0.3167	0.379	0.91		2.4
cg10242198	chr13	111563046	0.2209	0.2501	0.379	0.91	ANKRD10	93.86
cg19863040	chr7	2136531	0.2792	0.3162	0.379	0.91	MAD1L1	90.67
cg08288406	chr19	1523917	-0.05394	0.06108	0.379	0.91	PLK5P	1.94
cg23023126	chr19	308808	-0.04779	0.05412	0.379	0.91	MIER2	98.81
cg19897874	chr1	9674748	-0.3266	0.3699	0.379	0.91	TMEM201	89.79
cg16705229	chr6	30019131	-0.9496	1.075	0.379	0.91	NCRNA00171	87.53
cg09869291	chr1	94280391	0.264	0.299	0.379	0.91		92.45
cg24037381	chr19	49436866	-0.09432	0.1068	0.379	0.91	DHDH	2.55
cg14402472	chr6	29691165	-0.06189	0.07009	0.379	0.91	HLA-F	2.14
cg17238065	chr11	64974573	0.6913	0.7829	0.379	0.91	CAPN1	50.37
cg05053689	chr2	26726383	0.1027	0.1163	0.379	0.91	OTOF	3.01
cg19209689	chr18	35064900	-1.216	1.377	0.379	0.91	BRUNOL4	32.97
cg00310588	chr3	183770589	-0.6321	0.7159	0.379	0.91	HTR3C	63.06
cg21398469	chr4	78077358	-0.459	0.5198	0.379	0.91	CCNG2	91.9
cg02141675	chr5	153569408	-0.2375	0.2689	0.379	0.91	GALNT10	7.1
cg26597242	chr5	161274540	0.5615	0.636	0.379	0.91	GABRA1	11.75
cg14630839	chr22	50919823	0.07451	0.08439	0.379	0.91	ADM2	1.74
cg09423126	chr8	22735333	-0.4305	0.4876	0.379	0.91	PEBP4	4.63
cg18849725	chr5	141338826	3.246	3.676	0.379	0.91	PCDH12	82.56
cg12472473	chr13	112023166	-2.651	3.003	0.379	0.91		87.67
cg07312116	chr5	110074930	0.2144	0.2428	0.379	0.91	SLC25A46	3.12
cg17924520	chr7	6188871	0.2794	0.3164	0.379	0.91	USP42	92.22
cg14228029	chr4	1495907	-0.6854	0.7763	0.379	0.91		77.44
cg05846633	chr11	69934109	-1.104	1.25	0.379	0.91	ANO1	15.06
cg00566961	chr5	119488431	-0.6039	0.6839	0.379	0.91		91.03
cg17449254	chr21	43442863	-0.6443	0.7298	0.379	0.91	C21orf121	75.38
cg12072690	chr13	113750944	-0.7266	0.823	0.379	0.91	MCF2L	85.63
cg25238537	chr19	2302871	-0.5618	0.6363	0.379	0.91	LINGO3	11.12
cg20614262	chr1	113498438	0.2325	0.2634	0.379	0.91	SLC16A1	6.18
cg18330611	chr2	232790231	0.5567	0.6305	0.379	0.91	NPPC	6.3
cg18960642	chr6	39281694	-0.03867	0.0438	0.379	0.91	KCNK17	1.48
cg02909018	chr13	113696937	-0.1242	0.1407	0.379	0.91	MCF2L	97.66
cg00081714	chr5	116306180	0.73	0.8269	0.379	0.91		92.04
cg26825544	chr5	169539492	-0.2433	0.2756	0.379	0.91		92.81
cg13415390	chr9	139408993	0.5025	0.5691	0.379	0.91	NOTCH1	86.72
cg03028106	chr22	39269216	0.711	0.8053	0.379	0.91	CBX6	18.18
cg13182522	chr14	94529152	-0.2757	0.3123	0.379	0.91	DDX24	91.53
cg24856383	chr3	150480910	-0.8085	0.9158	0.379	0.91	SIAH2	7.1
cg05643188	chr1	197873430	0.5352	0.6062	0.379	0.91	C1orf53	18.56
cg21564242	chr3	179754761	0.318	0.3603	0.379	0.91	PEX5L	7.25
cg23675930	chr1	26054700	-0.2967	0.3361	0.379	0.91	MAN1C1	89.11
cg05350839	chr1	204926713	-0.8085	0.9158	0.379	0.91	NFASC	93.3
cg22956060	chr3	9289747	-0.8112	0.9188	0.379	0.91	SRGAP3	61.94
cg17354476	chr10	29698255	1.076	1.218	0.379	0.91	LOC387647	58.63
cg15339971	chr15	39823733	-0.3699	0.419	0.379	0.91		91.75
cg17233127	chr10	95462332	0.05603	0.06347	0.379	0.91	C10orf4	2.29
cg08676173	chr16	8941747	-0.1699	0.1924	0.379	0.91	PMM2	95.13
cg25927687	chr7	158734704	0.366	0.4146	0.379	0.91	WDR60	87.88
cg01329756	chr17	80346912	0.5369	0.6082	0.379	0.91		42.75
cg18105139	chr6	28058856	1.458	1.651	0.379	0.91	ZSCAN12L1	30.32
cg20187719	chr3	13691967	4.899	5.55	0.379	0.91	LOC285375	18.84
cg07218600	chr13	102404067	0.1948	0.2206	0.379	0.91	FGF14	3.5
cg03632574	chr19	35262502	-0.3943	0.4466	0.379	0.91	ZNF599	90.6
cg14784820	chr2	71791254	0.2063	0.2337	0.379	0.91	DYSF	94.48
cg01828911	chr8	125384121	0.3924	0.4445	0.379	0.91	TMEM65	5.24
cg02287105	chr6	32115284	-0.2111	0.2391	0.379	0.91		94.22
cg17137457	chr22	51017166	1.823	2.065	0.379	0.91	CPT1B	89.76
cg19951187	chr5	137368985	-0.06169	0.06988	0.379	0.91	FAM13B	1.97
cg27548429	chr6	37570483	-0.2902	0.3288	0.379	0.91		92.28
cg01847754	chrX	144909347	-0.9982	1.131	0.379	0.91	CXorf1	79.5
cg23035419	chr20	3066014	0.3034	0.3438	0.379	0.91	AVP	91.42
cg09944899	chr4	22518476	0.305	0.3455	0.379	0.91	GPR125	91.63
cg18471664	chr3	5028143	-0.6803	0.7707	0.379	0.91		36.27
cg24164238	chr13	114199055	0.4268	0.4835	0.379	0.91	TMCO3	88.82
cg20757299	chr2	38152187	-0.1804	0.2043	0.379	0.91	FAM82A1	4.61
cg25773447	chr21	38574118	-0.348	0.3942	0.379	0.91	TTC3	93.45
cg17280740	chr11	31840862	0.3824	0.4332	0.379	0.91	PAX6	13.38
cg09006661	chr12	132643144	0.3552	0.4024	0.379	0.91		89.6
cg05511830	chr19	1390858	0.5148	0.5832	0.379	0.91	NDUFS7	87.66
cg08532870	chr1	8086308	-0.1014	0.1148	0.379	0.91	ERRFI1	1.71
cg01486219	chr8	1105087	0.3201	0.3627	0.379	0.91		91.83
cg27649806	chr9	35101217	0.4798	0.5436	0.379	0.91	STOML2	80
cg05961212	chr3	119298195	-0.6347	0.719	0.379	0.91	ADPRH	43.6
cg23295826	chr17	79099942	0.1986	0.225	0.379	0.91	MIR657	94.22
cg00927777	chr17	1960199	0.4386	0.4969	0.379	0.91	HIC1	11.99
cg02845591	chr2	74730523	0.4682	0.5304	0.379	0.91	LOC151534	4.73
cg11325604	chr12	2999761	0.1121	0.127	0.379	0.91	TULP3	2.89
cg01485177	chr10	42863594	-1.447	1.639	0.379	0.91	LOC441666	24.27
cg00514241	chr22	28193910	-0.2589	0.2933	0.379	0.91	MN1	93.6
cg24867153	chr13	107196120	-0.6691	0.7581	0.38	0.91	ARGLU1	89
cg24084459	chr4	2928179	0.2399	0.2718	0.38	0.91	ADD1	96.26
ch.22.439136F	chr22	32112075	0.258	0.2923	0.38	0.91	C22orf30	4.87
cg09615505	chr2	176977285	0.5822	0.6596	0.38	0.91		15.03
cg15144453	chr2	241395755	-0.4722	0.535	0.38	0.91	PP14571	15.67
cg07448319	chr3	40547217	0.6273	0.7107	0.38	0.91	ZNF620	47.38
cg18482576	chr3	127350189	0.5628	0.6376	0.38	0.91	PODXL2	70.19
cg27284034	chr16	75252211	-0.3604	0.4084	0.38	0.91	CTRB1	90.81
cg13246007	chr8	17886267	-0.707	0.801	0.38	0.91	PCM1	92.29
cg00200289	chr17	73401734	-0.07361	0.0834	0.38	0.91	GRB2	2.69
cg07401745	chr5	52872072	-1.096	1.242	0.38	0.91	NDUFS4	86.43
cg09750084	chr13	49005868	-0.9223	1.045	0.38	0.91	LPAR6	18.43
cg19676100	chr2	242930485	-1.32	1.496	0.38	0.91		89.69
cg09192030	chr7	7682912	0.7284	0.8252	0.38	0.91	RPA3	73.36
cg02010020	chr6	128842033	-0.06979	0.07907	0.38	0.91	PTPRK	2.76
cg21786601	chr7	116222436	-0.7727	0.8755	0.38	0.91		90.65
cg19020758	chr18	77316152	0.5328	0.6036	0.38	0.91		86.58
cg10470588	chr6	75915749	-0.2269	0.257	0.38	0.91	COL12A1	3.04
cg01514943	chrX	40034026	0.6543	0.7413	0.38	0.91	BCOR	11.15
cg02857325	chr16	86564928	-0.2828	0.3204	0.38	0.91	MTHFSD	92.89
cg24640641	chr6	31939768	0.2293	0.2598	0.38	0.91	DOM3Z	3.7
cg05756029	chr11	18230754	-0.8697	0.9853	0.38	0.91	LOC494141	38.07
cg15079231	chr3	42572745	-0.5126	0.5808	0.38	0.91	VIPR1	92.53
cg01177488	chr12	7282511	0.1693	0.1918	0.38	0.91	CLSTN3	5.52
cg21705844	chr17	3539499	0.3723	0.4218	0.38	0.91	SHPK	4.82
cg25075866	chr4	108871823	-0.1906	0.216	0.38	0.91	CYP2U1	94.36
cg10331884	chr1	3421598	1.04	1.178	0.38	0.91	MEGF6	87.48
cg07775601	chr4	2388738	-0.402	0.4554	0.38	0.91	ZFYVE28	90.33
cg10214991	chr6	35160575	-0.359	0.4068	0.38	0.91		87.45
cg25025181	chr1	246378510	-1.091	1.237	0.38	0.91	SMYD3	30.05
cg00409245	chr6	33757653	0.4758	0.5391	0.38	0.91	LEMD2	79.93
cg08383526	chr8	24297818	-0.6222	0.705	0.38	0.91	ADAM7	89.72
cg27581074	chr10	120510188	0.2048	0.2321	0.38	0.91	C10orf46	93.67
cg01731542	chrX	52962052	-0.5946	0.6737	0.38	0.91		89.48
cg12219531	chr12	120966889	0.09878	0.1119	0.38	0.91	COQ5	2.54
cg08823110	chr10	102589840	-0.2328	0.2638	0.38	0.91		7.2
cg27315341	chr12	97887034	-0.9237	1.047	0.38	0.91	RMST	87.18
cg05629964	chr6	41085111	-1.075	1.218	0.38	0.91	LOC221442	93.93
cg02276614	chr19	55837381	-0.2222	0.2517	0.38	0.91	TMEM150B	93.65
cg00612176	chr3	46872949	0.3588	0.4065	0.38	0.91	PRSS42	85.61
cg22170618	chr9	130548649	-0.2843	0.3221	0.38	0.91	CDK9	5.83
cg13431342	chr1	1500958	-0.3325	0.3768	0.38	0.91	SSU72	92.39
cg01447427	chr1	161128567	0.9036	1.024	0.38	0.91	USP21	49.9
cg19178570	chr2	232063174	0.2712	0.3073	0.38	0.91	ARMC9	3.61
cg03053980	chr17	48268233	-0.5186	0.5876	0.38	0.91	COL1A1	83.34
cg26235187	chr21	39671265	0.3899	0.4418	0.38	0.91	KCNJ15	89.04
cg24579589	chr1	235256910	-0.8897	1.008	0.38	0.91		76.34
cg03625676	chr5	156887393	0.1483	0.1681	0.38	0.91	NIPAL4	3.32
cg16764564	chr15	70133390	0.3072	0.3481	0.38	0.91	C15orf50	89.1
cg18128550	chr11	64322146	0.5434	0.6157	0.38	0.91	SLC22A11	76.58
cg13726644	chr14	73316908	-0.1801	0.2041	0.38	0.91	DPF3	95.02
cg05694749	chr11	92616492	0.7235	0.8199	0.38	0.91	FAT3	95.59
cg24361571	chr17	29902271	0.365	0.4136	0.38	0.91	MIR365-2	81.46
cg00430613	chr17	406426	-2.829	3.206	0.38	0.91		72.33
cg17073859	chr4	148401828	0.4844	0.5489	0.38	0.91	EDNRA	86.39
cg25884040	chr4	113152634	0.1801	0.2041	0.38	0.91	AP1AR	3.75
cg05507145	chr5	94533263	-1.178	1.335	0.38	0.91	MCTP1	84.71
cg06348377	chr22	39953573	0.1306	0.148	0.38	0.91		1.27
cg13795189	chr9	89131774	-0.4629	0.5245	0.38	0.91		85.83
cg24156261	chr3	99721850	0.5087	0.5765	0.38	0.91	C3orf26	69.93
cg20082272	chr11	117232433	-0.3418	0.3873	0.38	0.91	CEP164	91.04
cg11064521	chr15	69606134	-0.4614	0.5229	0.38	0.91	PAQR5	48.22
cg13398192	chr13	108518152	-0.4371	0.4953	0.38	0.91	FAM155A	12.24
cg03319695	chr18	59156627	-0.6944	0.7869	0.38	0.91	CDH20	85.6
cg01120514	chr4	25314414	0.07795	0.08834	0.38	0.91	ZCCHC4	1.95
cg26418147	chr1	205743515	-1.04	1.179	0.38	0.91	RAB7L1	14
cg11325273	chr13	36642977	-0.6253	0.7086	0.38	0.91	DCLK1	89.8
cg21173806	chr13	99121290	-0.2725	0.3088	0.38	0.91	STK24	94.1
cg17775235	chr17	78450855	0.2393	0.2711	0.38	0.91	NPTX1	4.99
cg12171875	chr3	57546348	-0.9412	1.067	0.38	0.91	PDE12	84.03
cg17902573	chr4	141348167	0.1981	0.2245	0.38	0.91	CLGN	2.44
cg23894563	chr8	17503334	-0.2604	0.2951	0.38	0.91	MTUS1	93.1
cg07265015	chr5	176938522	-0.5685	0.6442	0.38	0.91	DOK3	71.68
cg13650580	chr5	54466394	-1.131	1.281	0.38	0.91	CDC20B	86.82
cg17324161	chr10	60046063	-1.153	1.307	0.38	0.91	CISD1	91.52
cg11806605	chr22	19132231	0.09173	0.104	0.38	0.91	DGCR14	2.12
cg12614789	chr15	76638473	-0.2639	0.299	0.38	0.91		8.15
cg03205046	chr2	1805302	0.7206	0.8167	0.38	0.91	MYT1L	94.09
cg03258927	chr1	114524590	-0.236	0.2675	0.38	0.91	OLFML3	92.88
cg22079057	chr3	11680536	0.2308	0.2616	0.38	0.91	VGLL4	92.9
cg02196294	chr6	39197260	-0.1059	0.12	0.38	0.91	KCNK5	3.3
cg18253802	chr6	135501780	-0.167	0.1892	0.38	0.91	MYB	4.67
cg25310567	chr7	151653890	-0.4664	0.5286	0.38	0.91	GALNTL5	77.08
cg21628854	chr11	93513723	0.6555	0.7429	0.38	0.91		84.64
cg27220495	chr6	11575854	0.2036	0.2308	0.38	0.91	TMEM170B	5.14
cg02633148	chr4	46391476	0.174	0.1972	0.38	0.91	GABRA2	4.29
cg03369668	chr7	2578307	-0.22	0.2493	0.38	0.91	C7orf27	98.4
cg25616762	chr5	1345650	0.4219	0.4781	0.38	0.91	CLPTM1L	4.45
cg13376143	chr8	95483431	-0.6753	0.7654	0.38	0.91	RAD54B	91.21
cg26918062	chr16	3493815	0.7579	0.8589	0.38	0.91	NAT15	41
cg26337566	chr1	243391613	-1.035	1.173	0.38	0.91	CEP170	85.57
cg19377421	chr1	156697041	0.4022	0.4558	0.38	0.91	ISG20L2	86.78
cg08442037	chr21	42064902	-0.9282	1.052	0.38	0.91	DSCAM	85.59
cg19909063	chr19	13113455	-0.7389	0.8375	0.38	0.91	NFIX	67.59
cg11172299	chr14	93673792	0.2075	0.2352	0.38	0.91	C14orf142	4.6
cg03950923	chr1	15914861	0.6392	0.7244	0.38	0.91		74.85
cg18981979	chr18	33484966	-0.3251	0.3685	0.38	0.91	MIR187	84
cg06836740	chr1	49364558	-0.6008	0.6809	0.38	0.91	AGBL4	89.87
cg04142955	chr6	31939181	0.9334	1.058	0.38	0.91	STK19	58.47
cg12867037	chr2	177006947	0.3118	0.3534	0.38	0.91		90.65
cg06115810	chr1	66797599	0.5913	0.6702	0.38	0.91	PDE4B	12.63
cg03950614	chr6	108486517	-0.4099	0.4646	0.38	0.91	NR2E1	14.52
cg00599559	chr11	76433073	-0.1738	0.197	0.38	0.91	GUCY2E	3.56
cg25705717	chr10	27608719	-2.039	2.311	0.38	0.91		17.27
cg23634395	chr4	21306048	-0.4033	0.4572	0.38	0.91	KCNIP4	10.47
cg25756033	chr17	28512754	-0.4911	0.5566	0.38	0.91	CCDC55	93.73
cg25634000	chr8	144399946	-0.3708	0.4202	0.38	0.91	TOP1MT	92.15
cg03547062	chr11	393606	-0.391	0.4432	0.38	0.91	PKP3	91.53
cg27245646	chr3	127351538	-0.276	0.3128	0.38	0.91	PODXL2	92.79
cg25112625	chr10	5454478	-0.132	0.1496	0.38	0.91	NET1	3.17
cg13638427	chr6	29617320	1.328	1.505	0.38	0.91		43.57
cg22105145	chr18	5196397	-0.2123	0.2406	0.38	0.91	LOC642597	5.65
cg15608402	chr11	3122933	-0.06223	0.07054	0.38	0.91	OSBPL5	98.03
cg12363584	chr15	78110903	-0.6522	0.7393	0.38	0.91		32.64
cg17386433	chr1	28052708	-0.06655	0.07543	0.38	0.91	FAM76A	2.02
cg17451677	chr10	12887270	1.667	1.889	0.38	0.91		84.07
cg05246098	chr11	103908400	-0.3571	0.4048	0.38	0.91	PDGFD	93.8
cg26502984	chrX	134306770	-1.134	1.285	0.38	0.91	CXorf48	86.27
cg02062140	chr3	169781664	-0.1809	0.2051	0.38	0.91	GPR160	96.37
cg14020762	chr7	100465657	-0.4884	0.5536	0.38	0.91	TRIP6	15.05
cg24028459	chr7	99724112	-0.8634	0.9786	0.38	0.91	MBLAC1	28.04
cg07270289	chr7	93207872	-2.702	3.063	0.38	0.91		86.89
cg04726876	chr9	2017576	0.41	0.4647	0.38	0.91	SMARCA2	7.64
cg24283621	chr10	6246090	0.04596	0.0521	0.38	0.91	PFKFB3	1.61
cg02218394	chr12	53694018	0.149	0.1689	0.38	0.91	C12orf10	4.01
cg00313795	chr7	29725196	-0.1331	0.1509	0.38	0.91	LOC646762	3.25
cg13380995	chr6	37670128	-0.5171	0.5861	0.38	0.91		39.26
cg03317980	chr5	114629714	-0.7898	0.8953	0.38	0.91	CCDC112	90.1
cg21229570	chr12	115124768	0.08655	0.09811	0.38	0.91		3.14
cg01885832	chr17	47091038	-0.4916	0.5572	0.38	0.91	IGF2BP1	81.51
cg14076860	chr2	73443584	0.3084	0.3496	0.38	0.91	SMYD5	92.53
cg10579624	chr13	61048007	0.3497	0.3964	0.38	0.91	TDRD3	90.8
cg17306661	chr7	6888415	0.3039	0.3444	0.38	0.91		90.24
cg27426442	chr6	35181113	-0.543	0.6155	0.38	0.91	SCUBE3	71.77
cg22893838	chr14	77843520	0.4348	0.4929	0.38	0.91	C14orf174	3.36
cg24027937	chr19	709809	0.8426	0.9552	0.38	0.91	PALM	14.97
cg06650250	chr13	47197058	0.4127	0.4678	0.38	0.91	LRCH1	87.18
cg06432479	chr1	47690981	0.2398	0.2718	0.38	0.91	TAL1	3.15
cg10742917	chr7	56242801	-2.314	2.623	0.38	0.91		23.53
cg17433546	chr12	107352801	-0.2518	0.2854	0.38	0.91	C12orf23	95.21
cg16292885	chr5	1552753	-0.1422	0.1612	0.38	0.91		96.06
cg21801176	chr6	167544964	-0.2485	0.2818	0.38	0.91	CCR6	93.86
cg20712968	chr10	13628804	-0.129	0.1463	0.38	0.91	PRPF18	3.82
cg07445112	chr22	45628839	0.4368	0.4952	0.38	0.91	C22orf9	86.81
cg21608116	chr9	33290203	0.241	0.2733	0.38	0.91	SUGT1P1	6.01
cg24285543	chr7	150148073	0.1076	0.1219	0.38	0.91	GIMAP8	3.15
cg07897077	chr19	56705386	-0.4912	0.5569	0.38	0.91	ZSCAN5B	92.25
cg21937958	chr11	35815134	-0.1951	0.2211	0.38	0.91	TRIM44	93.81
cg16602316	chr14	93698053	1.908	2.164	0.38	0.91		25.15
cg12993975	chr7	100472566	-0.04642	0.05262	0.38	0.91	SRRT	1.48
cg15993401	chr6	31079306	0.3803	0.4311	0.38	0.91	C6orf15	89.83
cg00119670	chr6	127795207	-0.5815	0.6593	0.38	0.91	C6orf174	91.28
cg27470842	chr8	125132056	-0.3763	0.4266	0.38	0.91	FER1L6	87.24
cg14239351	chr22	43821115	-0.4756	0.5392	0.38	0.91	MPPED1	91.15
cg14581387	chr3	131242524	-0.621	0.704	0.38	0.91		90.29
cg18521772	chr17	34949117	0.4026	0.4564	0.38	0.91	DHRS11	28.58
cg26738437	chr17	34308465	0.3675	0.4166	0.38	0.91	CCL16	83.49
cg08506026	chr10	3419922	-0.6057	0.6866	0.38	0.91		94.73
cg08034413	chr13	114115128	0.1291	0.1463	0.38	0.91	DCUN1D2	97.22
cg27460534	chr17	80046302	0.3295	0.3735	0.38	0.91	FASN	94.75
cg14555697	chr15	48006948	0.3067	0.3477	0.38	0.91		89.55
cg22166325	chr15	74988540	0.4076	0.4622	0.38	0.91	EDC3	4.7
cg03243135	chr8	144513697	-0.3834	0.4346	0.38	0.91	MAFA	12.19
cg17510278	chr20	21696115	0.3459	0.3922	0.38	0.91	PAX1	8.41
cg19775916	chr1	117284396	-0.06614	0.07499	0.38	0.91		98.05
cg09138115	chr6	5085177	0.3526	0.3998	0.38	0.91	PPP1R3G	5.95
cg00718029	chr1	44483623	-0.2547	0.2887	0.38	0.91	SLC6A9	93.93
cg09000583	chr17	46802888	0.13	0.1474	0.38	0.91	HOXB13	2.98
cg26110064	chr1	68154614	-0.5027	0.57	0.38	0.91		13.02
cg13480898	chr19	10195914	-0.4449	0.5044	0.38	0.91	C19orf66	84.15
cg23206460	chr14	105183714	0.2914	0.3304	0.38	0.91	INF2	94.95
cg21963925	chr16	1252088	-0.08136	0.09225	0.38	0.91	CACNA1H	98.69
cg04596429	chr5	57120594	-0.4482	0.5081	0.38	0.91		87.32
cg19886565	chr14	75536073	0.1322	0.1499	0.38	0.91	FAM164C	3.03
cg25606201	chr5	180614858	-0.355	0.4025	0.38	0.91		8.29
cg26559689	chr6	4905329	0.3344	0.3792	0.38	0.91	CDYL	89.04
cg15597107	chr3	50567845	-1.19	1.349	0.38	0.91		23.41
cg14241370	chr9	104499850	-0.7329	0.831	0.38	0.91	GRIN3A	17.45
cg16623111	chr6	168467559	-0.5765	0.6536	0.38	0.91	FRMD1	85.5
cg06969437	chr13	45694679	0.1269	0.1438	0.38	0.91	GTF2F2	2.44
cg25206536	chr4	11369007	-0.2236	0.2535	0.38	0.91	MIR572	94.17
cg02031634	chr2	212210654	-0.5576	0.6322	0.38	0.91		90.07
cg05872758	chr18	48323744	-0.7468	0.8467	0.38	0.91	MRO	46.1
cg04128884	chr4	714516	-1.057	1.199	0.38	0.91	PCGF3	92.4
cg08724517	chr4	156298204	-1.163	1.318	0.38	0.91	MAP9	18.4
cg06319713	chr1	226249408	-0.2624	0.2976	0.38	0.91	LOC440926	7.4
cg16354802	chr20	42955781	-0.5448	0.6178	0.38	0.91		53.92
cg19199590	chr11	62457677	-0.2385	0.2704	0.38	0.91	LRRN4CL	93.03
cg26804387	chr12	123758006	0.2115	0.2398	0.38	0.91	CDK2AP1	94.41
cg13150306	chr20	36572111	-0.3985	0.4518	0.38	0.91	VSTM2L	85.89
cg10824725	chr14	104626668	-0.5462	0.6193	0.38	0.91	KIF26A	83.66
cg05445588	chrX	19818774	-0.4994	0.5663	0.38	0.91	SH3KBP1	87.27
cg25456310	chr15	89902570	0.08383	0.09506	0.38	0.91		2.2
cg23155006	chr11	33795595	0.412	0.4671	0.38	0.91	FBXO3	4.74
cg07262635	chr10	18689378	-0.5896	0.6686	0.38	0.91	CACNB2	25.31
cg08092331	chr12	121019201	0.4744	0.5379	0.38	0.91	POP5	6.16
cg23357435	chr19	1233232	-0.1228	0.1392	0.38	0.91	C19orf26	96.35
cg27086308	chr7	154720213	-0.7689	0.8718	0.38	0.91	LOC100132707	4.33
cg10130374	chr13	111935412	-0.309	0.3504	0.38	0.91	ARHGEF7	94.96
cg26306882	chr20	34824605	-0.08861	0.1005	0.38	0.91	C20orf4	3.31
cg04931216	chr1	50885132	0.5648	0.6404	0.38	0.91	DMRTA2	10.99
cg00400126	chr5	10222193	-0.3718	0.4216	0.38	0.91		82.46
cg18954479	chr6	20834224	0.8917	1.011	0.38	0.91	CDKAL1	55.63
cg12188860	chr8	144416485	-1.081	1.226	0.38	0.91	TOP1MT	63.35
cg03445220	chr1	244747323	0.9301	1.055	0.38	0.91	C1orf101	63.51
cg18643055	chr4	168159018	-0.3261	0.3697	0.38	0.91		92.03
cg19655557	chr5	216818	-0.7497	0.8502	0.38	0.91	CCDC127	84.36
cg07989629	chr12	124782528	0.3978	0.451	0.38	0.91	FAM101A	89.82
cg07287724	chr3	138657429	0.6582	0.7464	0.38	0.91		5.9
cg16387516	chr16	83658955	-0.2245	0.2546	0.38	0.91	CDH13	95.12
cg16392980	chr7	106249924	-0.3575	0.4054	0.38	0.91		91.25
cg11418537	chr12	34547337	0.6392	0.7249	0.38	0.91		81.87
cg03760308	chr6	76310551	-0.6792	0.7702	0.38	0.91	SENP6	68.9
cg13403760	chr1	214725246	0.247	0.2801	0.38	0.91	PTPN14	3.28
cg03266780	chr6	70762024	-0.7327	0.8309	0.38	0.91	COL19A1	88.88
cg19869608	chr12	56649358	-0.3175	0.36	0.38	0.91	ANKRD52	93.38
cg24671891	chrX	12601783	-0.5264	0.5969	0.38	0.91	FRMPD4	88.95
cg02734527	chr16	4303413	0.1991	0.2257	0.38	0.91		2.27
cg00295259	chr2	121691795	-0.2839	0.3219	0.38	0.91	GLI2	93.15
cg14273401	chr6	30070886	0.1058	0.12	0.38	0.91	TRIM31	2.88
cg21191592	chr9	95181961	-0.8472	0.9607	0.38	0.91	CENPP	89.75
cg16797831	chr1	109657035	0.39	0.4423	0.38	0.91	KIAA1324	14.13
cg23759393	chr7	158110405	-1.569	1.779	0.38	0.91	PTPRN2	18.3
cg09969528	chr7	151505984	-0.2769	0.314	0.38	0.91	PRKAG2	92.65
cg15121860	chr11	56952128	0.2513	0.285	0.38	0.91	LRRC55	92.56
cg03627468	chr16	79331759	-0.3925	0.4452	0.38	0.91		90.45
cg15990658	chr1	76396165	-1.043	1.183	0.38	0.91	ASB17	89.23
cg06285648	chr15	57668812	-0.08653	0.09813	0.38	0.91	CGNL1	2.51
cg26159395	chr2	85765084	-0.1441	0.1634	0.38	0.91	MAT2A	4.14
cg03187487	chr4	3726701	-0.4895	0.5552	0.38	0.91		7.44
cg14416311	chr9	89560881	-0.1263	0.1433	0.38	0.91	GAS1	3.46
cg12490907	chr11	33692006	0.9983	1.132	0.38	0.91	C11orf41	75.89
cg07629391	chr3	8612281	0.7408	0.8402	0.38	0.91	LOH3CR2A	84.48
cg08778851	chr17	29888936	0.4381	0.4969	0.38	0.91		9.06
cg27322675	chr19	58992466	-1.002	1.136	0.38	0.91	ZNF446	70.83
ch.10.983355R	chr10	43130566	-0.2372	0.269	0.38	0.91	ZNF33B	11.85
cg06882037	chr16	88166706	0.4194	0.4757	0.38	0.91		87.82
cg00066153	chr11	125550744	-0.1564	0.1774	0.38	0.91	ACRV1	95.18
cg21928307	chr7	36192369	-0.127	0.1441	0.38	0.91	EEPD1	4.83
cg00379708	chr10	112404380	0.2813	0.319	0.38	0.91	RBM20	4.92
cg09063262	chr11	85358506	1.136	1.288	0.38	0.91	TMEM126A	36.36
cg23824379	chr17	42581045	-0.1761	0.1997	0.38	0.91	GPATCH8	5.1
cg16400492	chr5	140306213	-0.07831	0.08882	0.38	0.91	PCDHA7	1.95
cg03970934	chr17	4927196	-0.3518	0.399	0.38	0.91	KIF1C	90.84
cg02179982	chr22	46365647	-1.059	1.201	0.38	0.91	WNT7B	50.55
cg25627913	chr2	162165232	0.09665	0.1096	0.38	0.91	PSMD14	2.85
cg16212754	chr14	56777251	-0.2925	0.3318	0.38	0.91		94.06
cg17512401	chr1	43204163	-0.5237	0.5939	0.38	0.91	CLDN19	81.16
cg05855347	chr7	129773086	-0.224	0.2541	0.38	0.91	KLHDC10	95.7
cg21308826	chrX	13752670	-0.6616	0.7504	0.38	0.91	TRAPPC2	16.45
cg19234613	chr12	107832502	-0.5807	0.6586	0.38	0.91	BTBD11	87.14
cg04972348	chr1	1100035	-1.348	1.529	0.38	0.91		70.08
cg25722423	chr12	122326483	0.1225	0.1389	0.38	0.91	PSMD9	3.22
cg01646019	chr11	46265076	0.1045	0.1185	0.38	0.91		2.93
cg24643282	chr1	240256019	0.3061	0.3472	0.38	0.91	FMN2	9.78
cg01523759	chr16	89202603	0.4677	0.5305	0.38	0.91	ACSF3	92.01
cg00444898	chr3	169100001	-0.2209	0.2505	0.38	0.91	MECOM	93.25
cg07696485	chr3	36986642	0.364	0.4129	0.38	0.91	TRANK1	5.79
cg07271394	chr16	54973762	-0.3261	0.3699	0.38	0.91		9.68
cg04481888	chr5	179040265	-0.5144	0.5835	0.38	0.91		89.01
cg12237272	chr19	50373379	0.1777	0.2016	0.38	0.91	AKT1S1	3.23
cg01012666	chr1	2445774	0.4892	0.5549	0.38	0.91	PANK4	88.04
cg18130930	chr11	133783457	-0.4055	0.46	0.38	0.91		87.84
cg14373396	chr17	3474728	0.4203	0.4767	0.38	0.91	TRPV1	84.45
cg12630938	chr10	120282778	-0.8488	0.9627	0.38	0.91		34.52
cg08905999	chr10	123683793	-0.875	0.9926	0.38	0.91	ATE1	90.37
cg11291003	chr5	134526241	-0.3534	0.4009	0.38	0.91		93.79
cg06899483	chr1	208037215	0.7856	0.8911	0.38	0.91		75.76
cg17649445	chr5	173397343	-0.9026	1.024	0.38	0.91		92.33
cg02999224	chr14	23284559	-0.8374	0.9499	0.38	0.91	SLC7A7	45.29
cg04738774	chr7	134473221	-0.2786	0.316	0.38	0.91	CALD1	92.91
cg08849574	chr19	58125953	-0.2423	0.2749	0.38	0.91	ZNF134	6.03
cg16661579	chr10	95462206	-0.05466	0.062	0.38	0.91	C10orf4	2.06
cg05641515	chr16	70562892	-0.2337	0.2651	0.38	0.91	SF3B3	93.41
cg13277716	chrX	8699941	0.07805	0.08854	0.38	0.91	KAL1	1.77
cg20981615	chr4	48136280	0.6911	0.7839	0.38	0.91	TXK	66.28
cg06397345	chr22	46787418	-0.4899	0.5557	0.38	0.91	CELSR1	85.17
cg26944949	chrX	73167084	1.482	1.681	0.38	0.91	LOC554203	82.18
cg10578602	chr2	27603611	-0.05485	0.06222	0.38	0.91	ZNF513	1.72
cg17337668	chr17	36863216	0.8565	0.9715	0.38	0.91	MLLT6	37.03
cg21609808	chr4	125404261	0.4629	0.5251	0.38	0.91		88.33
cg17862447	chr2	23633680	-1.212	1.375	0.38	0.91	KLHL29	70.76
cg12648893	chr17	78305896	0.181	0.2053	0.38	0.91	RNF213	95.09
cg27608022	chr16	88673997	-0.2503	0.2839	0.38	0.91	ZC3H18	94.09
cg27487227	chr17	77813221	0.0727	0.08247	0.38	0.91	CBX4	1.85
cg05450804	chr3	72976561	-1.055	1.196	0.38	0.91	GXYLT2	76.89
cg26112050	chr14	94088346	-0.4217	0.4784	0.38	0.91	KIAA1409	92.16
cg07602776	chr16	956700	-0.1928	0.2187	0.38	0.91	LMF1	94.66
cg21215272	chr2	178257632	0.5083	0.5766	0.38	0.91	LOC100130691	3.71
cg06712886	chr4	153771421	-1.486	1.685	0.38	0.91	ARFIP1	60.08
ch.1.169608016R	chr1	171341392	0.2274	0.258	0.38	0.91		7.36
cg23093404	chr2	97599787	-0.3071	0.3484	0.38	0.91	FAM178B	91.24
cg05002800	chr20	32231392	-0.2599	0.2948	0.38	0.91	CBFA2T2	93.09
cg18148283	chr17	79952142	-0.4352	0.4937	0.38	0.91	ASPSCR1	90.6
cg10737671	chr7	157710004	-0.3723	0.4223	0.38	0.91	PTPRN2	87.07
cg17783640	chr19	2188889	-0.4827	0.5475	0.38	0.91	DOT1L	81.83
cg18869368	chrX	55478180	-0.5481	0.6218	0.38	0.91	MAGEH1	15.34
cg07949777	chr2	128388876	-0.04351	0.04936	0.38	0.91	MYO7B	98.66
cg00385194	chr11	57957102	-0.3624	0.4111	0.38	0.91	OR9Q2	90.36
cg01877595	chr16	2830321	-0.4023	0.4564	0.38	0.91		88.32
cg12190423	chr3	9834444	-0.2005	0.2275	0.38	0.91	ARPC4	5.84
cg06744119	chr10	88730599	0.2126	0.2412	0.38	0.91	C10orf116	7.11
cg19710184	chr2	242805378	0.3396	0.3853	0.38	0.91		94.43
cg08720250	chr12	107637226	-0.422	0.4787	0.38	0.91		66.26
cg25185881	chr4	156681047	0.2268	0.2573	0.38	0.91	GUCY1B3	2.9
cg07989221	chr16	86231948	-0.6341	0.7194	0.38	0.91		10.12
cg21420044	chr18	74497570	-0.3828	0.4343	0.38	0.91		93.16
cg10241563	chr1	76840032	-0.7199	0.8167	0.38	0.91	ST6GALNAC3	91.52
cg26992566	chr16	85814166	0.7719	0.8757	0.38	0.91	COX4NB	79.87
cg08319412	chr16	5149577	-1.067	1.211	0.38	0.91		69.37
cg02065833	chr22	50023741	-0.5168	0.5863	0.38	0.91	C22orf34	86.09
cg08246428	chr1	160160106	-0.5294	0.6007	0.38	0.91	CASQ1	73.83
cg00187174	chr12	26986179	-0.5958	0.676	0.38	0.91	ITPR2	11.65
cg07787632	chr6	2733861	-0.6807	0.7723	0.38	0.91	MYLK4	17.35
cg09850161	chr3	149474138	-0.9541	1.083	0.38	0.91		84.45
cg18712677	chr7	64023661	0.5314	0.603	0.38	0.91	ZNF680	9.44
cg21572957	chr3	195564748	-0.5729	0.65	0.38	0.91		86.17
cg17773020	chr10	104178670	-0.1256	0.1426	0.38	0.91	PSD	3.73
cg20894457	chr22	24584366	0.353	0.4005	0.38	0.91	SUSD2	90.54
cg17609158	chr6	41342382	0.3367	0.3821	0.38	0.91		5.5
cg26736200	chr16	69951706	0.192	0.2178	0.38	0.91	WWP2	96.36
cg02259255	chr5	176944032	-0.09619	0.1091	0.38	0.91	DDX41	2.4
cg11575047	chr12	120639236	0.2036	0.231	0.38	0.91	RPLP0	3.03
cg20053852	chr10	2374149	-0.2753	0.3123	0.38	0.91		93.68
cg15365218	chr11	33396859	-0.6596	0.7484	0.38	0.91		70.2
cg12863512	chr6	118973077	0.1789	0.203	0.38	0.91	C6orf204	3.18
cg22675825	chr1	45805751	0.5314	0.6029	0.38	0.91	MUTYH	2.62
cg08939371	chr15	91473059	-0.745	0.8452	0.38	0.91	UNC45A	13.16
cg23711881	chr14	90744400	-0.5744	0.6518	0.38	0.91	C14orf102	91.13
cg26806603	chr7	142659378	-0.8039	0.9121	0.38	0.91	KEL	88.31
cg11456145	chr19	54976756	-0.7178	0.8145	0.38	0.91	CDC42EP5	78.64
cg14371524	chr2	11828758	0.04754	0.05394	0.38	0.91		2
cg06195379	chr16	3124591	0.3291	0.3734	0.38	0.91		11.37
cg12097791	chr20	50719777	-0.4422	0.5018	0.38	0.91	ZFP64	12.23
cg09820318	chr22	39323648	-0.5439	0.6172	0.38	0.91		20.84
cg14921416	chr20	3693158	-0.915	1.038	0.38	0.91		11.04
cg20320283	chr1	47880440	0.5339	0.6058	0.38	0.91	FOXE3	59.75
cg12489809	chr2	223177785	-0.3275	0.3716	0.38	0.91		7.48
cg00656991	chr6	71136165	-0.5557	0.6305	0.38	0.91	FAM135A	93
cg14583825	chr19	54393040	-0.2642	0.2997	0.38	0.91	PRKCG	10.7
cg13376438	chr7	108168711	-0.2199	0.2495	0.38	0.91		93.95
cg22001110	chr6	31626313	-0.2588	0.2937	0.38	0.91	C6orf47	92.39
cg10177207	chr2	220307073	-0.0708	0.08034	0.38	0.91	SPEG	2.61
cg13257331	chr3	50368106	0.4667	0.5296	0.38	0.91	RASSF1	84.7
cg08170427	chr8	144410815	-0.9537	1.082	0.38	0.91	TOP1MT	37.33
cg17898069	chr1	234445489	-0.212	0.2406	0.38	0.91	SLC35F3	93.17
cg07692853	chr12	25404568	-0.5351	0.6072	0.38	0.91	KRAS	13.4
cg05572621	chr21	31972533	-1.159	1.315	0.38	0.91	KRTAP6-2	79.15
cg08057040	chrX	77084159	-1.093	1.24	0.38	0.91	MAGT1	79.56
cg17885031	chr12	95867808	-0.06576	0.07462	0.38	0.91	METAP2	2.47
cg25774276	chr5	180617474	0.1622	0.1841	0.38	0.91		2.69
cg16920001	chr15	42448760	-0.5545	0.6292	0.38	0.91	PLA2G4F	70.51
cg19380394	chr4	171960501	-0.5877	0.6669	0.38	0.91		91.92
cg16419334	chr2	179339952	-0.8525	0.9674	0.38	0.91	MIR548N	83.73
cg18766912	chr15	25683909	1.098	1.246	0.38	0.91	UBE3A	7.2
cg07453218	chr19	1490525	-0.09721	0.1103	0.38	0.91	REEP6	3.37
cg14577066	chr18	5290099	0.8528	0.9677	0.38	0.91	ZFP161	91.54
cg19602374	chr1	15833485	-0.049	0.0556	0.38	0.91	CASP9	99.01
cg03595406	chr18	71815769	0.1753	0.1989	0.38	0.91	C18orf55	3.28
cg17029156	chr2	27070458	0.5727	0.6498	0.38	0.91	DPYSL5	7.17
cg25771013	chr7	25989735	0.1772	0.201	0.38	0.91	MIR148A	4.23
cg03328730	chr1	158149722	-0.9552	1.084	0.38	0.91	CD1D	70.98
cg16389709	chr18	47018180	0.167	0.1895	0.38	0.91	SNORD58A	5.29
cg00714713	chr17	74004712	0.2894	0.3285	0.38	0.91	EVPL	93.22
cg17894803	chr15	99254470	-0.3232	0.3667	0.38	0.91	IGF1R	93.29
cg13602232	chr19	36505322	0.1637	0.1858	0.38	0.91	ALKBH6	5.01
cg10495207	chr19	49223834	0.8098	0.919	0.38	0.91	MAMSTR	33.38
cg20429911	chr11	18416535	0.1877	0.213	0.38	0.91	LDHA	6.23
cg11263257	chr19	18696054	-2.394	2.717	0.38	0.91		80
cg26579379	chr2	1571222	-0.458	0.5197	0.38	0.91		78.89
cg12680719	chr3	29964869	0.6879	0.7806	0.38	0.91	RBMS3	80.45
cg09291628	chr13	77601257	0.4474	0.5078	0.38	0.91	FBXL3	2.91
cg25707669	chr3	194990988	0.2103	0.2386	0.38	0.91	C3orf21	2.88
cg24862510	chr1	164290545	0.05882	0.06675	0.38	0.91		1.76
cg00046625	chr1	66258760	-0.07957	0.0903	0.38	0.91	PDE4B	1.81
cg06104975	chr16	2262804	-0.617	0.7002	0.38	0.91	PGP	74.7
cg07932334	chr13	114793396	-0.5037	0.5716	0.38	0.91	RASA3	85.09
cg05579580	chr16	72444626	-0.3111	0.353	0.38	0.91		93.01
cg27648224	chr13	44794075	0.345	0.3915	0.38	0.91		88.47
cg03977237	chr5	139060922	0.3217	0.3651	0.38	0.91	CXXC5	93.21
cg20810838	chr17	31366414	-0.3338	0.3788	0.38	0.91	ACCN1	91.12
cg04413085	chr1	43283119	-0.1035	0.1175	0.38	0.91	CCDC23	2.9
cg03619352	chr5	179219098	0.2585	0.2934	0.38	0.91		6.46
cg14365300	chr9	129252725	-1.238	1.404	0.38	0.91	FAM125B	41.82
cg22072935	chr14	105399595	0.3556	0.4036	0.38	0.91		6.59
cg19759804	chr1	25889155	0.1596	0.1811	0.38	0.91	LDLRAP1	5.07
cg14839935	chr2	10975543	-0.2576	0.2924	0.38	0.91		6.78
cg11079181	chr4	122855067	-0.5675	0.6441	0.38	0.91	TRPC3	91.15
cg18693412	chr20	42543129	-0.4981	0.5653	0.38	0.91	TOX2	11.09
cg06257378	chr17	80763117	-0.4581	0.5198	0.38	0.91	TBCD	82.98
cg13223803	chr1	245376028	0.2041	0.2316	0.38	0.91	KIF26B	94.32
cg23516001	chr8	145516219	0.3243	0.368	0.38	0.91	HSF1	5.18
cg26552030	chr7	1354779	-0.4693	0.5326	0.38	0.91		88.51
cg09841884	chr4	16504379	-0.1236	0.1403	0.38	0.91	LDB2	97.4
cg19363755	chr7	1589856	0.07059	0.08011	0.38	0.91	TMEM184A	98.31
cg00117005	chr6	33288995	-0.09612	0.1091	0.38	0.91	DAXX	98.18
cg04632671	chr3	12329826	-0.06181	0.07015	0.38	0.91	PPARG	1.72
cg16857852	chrX	115567695	0.4399	0.4993	0.38	0.91	SLC6A14	77.81
cg07697569	chr11	118966186	-0.105	0.1192	0.38	0.91	H2AFX	2.05
cg12121162	chr6	144904561	0.7213	0.8187	0.38	0.91	UTRN	14.32
cg20049273	chr8	125293010	-0.504	0.572	0.38	0.91		72.12
cg06824382	chr7	47621332	-0.1435	0.1629	0.38	0.91		4.43
cg09721078	chr17	29140180	-0.3748	0.4254	0.38	0.91	CRLF3	93.33
cg21339926	chr14	95786621	-0.4788	0.5434	0.38	0.91	CLMN	9.91
cg14702279	chr12	132975540	-0.5896	0.6692	0.38	0.91		73.71
cg13202591	chr1	39281887	-0.9103	1.033	0.38	0.91		7.11
cg11116798	chr21	46116735	0.7936	0.9007	0.38	0.91	KRTAP10-12	81.64
cg13267324	chr3	52529284	0.4669	0.5299	0.38	0.91	STAB1	11.04
cg23653389	chr10	127585090	-0.1178	0.1337	0.38	0.91	FANK1	3.88
cg01120776	chr14	105309352	-0.365	0.4143	0.38	0.91		88.93
cg21761922	chr3	16309088	0.2126	0.2412	0.38	0.91	OXNAD1	93.04
cg22406758	chr11	631684	1.022	1.16	0.38	0.91		75.05
cg06374807	chr12	131606857	-0.4352	0.4939	0.38	0.91	GPR133	81.66
cg19324313	chr1	14032204	-0.4386	0.4978	0.38	0.91	PRDM2	86.19
cg14948434	chr7	56132159	0.6785	0.7701	0.38	0.91	SUMF2	10.72
cg20905984	chr6	30023112	-0.3647	0.414	0.38	0.91	NCRNA00171	91.48
cg24843499	chr6	16449316	-0.3878	0.4402	0.38	0.91	ATXN1	92.94
cg24546153	chr1	203830887	-0.09136	0.1037	0.38	0.91	SNRPE	3.52
cg14838256	chr4	56212685	0.6106	0.693	0.38	0.91	SRD5A3	5.05
cg26136772	chr7	4754681	1.208	1.371	0.38	0.91	FOXK1	59.23
cg16042668	chr3	46037592	1.636	1.857	0.38	0.91	FYCO1	24.99
cg27388035	chr1	169349810	-0.4555	0.517	0.38	0.91	BLZF1	94
cg13948987	chr6	55039259	-0.2974	0.3375	0.38	0.91	HCRTR2	3.97
cg09339301	chr6	163836245	0.7649	0.8682	0.38	0.91	QKI	4.31
cg02531506	chr11	134019149	-0.2772	0.3146	0.38	0.91	JAM3	94.64
ch.4.103499010R	chr4	103279987	-0.6518	0.7398	0.38	0.91		10.92
cg13730358	chr10	134054797	-0.1831	0.2078	0.38	0.91	STK32C	97.61
cg10202835	chr5	25190672	-3.236	3.673	0.38	0.91		38.79
cg01245129	chr14	64320049	-0.07376	0.08372	0.38	0.91	SYNE2	2.8
cg12841684	chr4	149251768	-0.5201	0.5903	0.38	0.91	NR3C2	92.7
cg09517106	chr1	198904195	0.6076	0.6896	0.38	0.91		8.25
cg22825191	chr19	57610536	-0.34	0.3859	0.38	0.91		89.65
cg15247329	chr7	2764246	1.984	2.252	0.38	0.91		66.38
cg17753661	chr1	26441637	-1.894	2.15	0.38	0.91	PDIK1L	87.96
cg06281278	chr20	61542876	0.2225	0.2525	0.38	0.91	DIDO1	93.78
cg12082352	chr10	76572932	-0.1922	0.2182	0.38	0.91		95.06
cg18810022	chr2	134989811	0.4704	0.5339	0.38	0.91		88.18
cg05387996	chr15	69306309	-0.1941	0.2203	0.38	0.91	MIR548H4	94.75
cg23948240	chr12	103358701	-0.4156	0.4718	0.38	0.91		8.45
cg20904286	chr6	91010196	0.3436	0.39	0.38	0.91		88.55
cg17570939	chr22	23605330	0.3353	0.3806	0.38	0.91	BCR	91.14
cg10030963	chr14	77893335	0.3921	0.4451	0.38	0.91	C14orf133	84.1
cg25153759	chr10	135051022	-0.4533	0.5146	0.38	0.91	VENTX	12.35
cg23358710	chr17	60704660	0.3749	0.4255	0.38	0.91	MRC2	2.42
cg24981018	chr8	143695376	-0.6969	0.7911	0.38	0.91	ARC	39.49
cg20011794	chr22	37447915	0.6325	0.718	0.38	0.91	KCTD17	7.61
cg01613870	chr6	144600070	-0.3027	0.3436	0.38	0.91		92.28
cg17842066	chr12	7125201	0.3928	0.446	0.38	0.91	LPCAT3	8.25
cg11143152	chr11	71665469	-0.714	0.8106	0.38	0.91	RNF121	94.63
cg06753398	chr11	1862187	-0.06476	0.07351	0.38	0.91	TNNI2	98.57
cg24078554	chr1	120182239	0.9148	1.038	0.38	0.91	ZNF697	77.66
cg03707749	chr12	86240461	-0.4596	0.5217	0.38	0.91		88.9
cg00476243	chr7	150023	-1.061	1.204	0.38	0.91		14.05
cg16404065	chr10	102476012	0.3783	0.4294	0.38	0.91		8.13
cg11232083	chr2	3313472	0.2667	0.3028	0.38	0.91	TSSC1	91.82
cg13072214	chr8	145060799	-0.5059	0.5744	0.38	0.91	PARP10	33.45
cg18100734	chr4	40440904	0.3754	0.4262	0.38	0.91	RBM47	91.43
cg01573256	chr3	46775899	-0.393	0.4461	0.38	0.91		84.87
cg16451525	chr16	89167282	-0.04914	0.05579	0.38	0.91	ACSF3	98.59
cg03209459	chr17	44604660	-1.226	1.392	0.38	0.91	ARL17A	87.9
cg22241124	chr2	98986375	0.5471	0.6211	0.38	0.91	CNGA3	77.36
cg27266027	chr21	40555129	-0.06658	0.07559	0.38	0.91	PSMG1	1.65
cg01752665	chr12	551046	-0.1566	0.1778	0.38	0.91	CCDC77	95.37
cg23689630	chr10	122578241	-0.6308	0.7161	0.38	0.91		80.54
cg11391732	chr5	53751919	0.2503	0.2841	0.38	0.91	HSPB3	92.37
cg00587042	chr7	42927968	0.2023	0.2297	0.38	0.91		3.91
cg15075128	chr3	197774120	-0.4106	0.4662	0.38	0.91		82.36
cg00854172	chr2	23748104	-0.8018	0.9103	0.38	0.91	KLHL29	82.85
cg14099812	chr9	137807097	-0.09457	0.1074	0.381	0.91	FCN1	97.66
cg13802942	chr9	124107255	-0.2966	0.3367	0.381	0.91	STOM	94.18
cg09142141	chr2	29416081	-0.2007	0.2279	0.381	0.91	ALK	94.78
cg10385805	chr19	35164371	-0.2028	0.2302	0.381	0.91		93.34
cg01823161	chr5	64422261	-0.6433	0.7304	0.381	0.91		56
cg04842541	chr2	202316337	0.3244	0.3683	0.381	0.91	STRADB	2.99
cg07612045	chr7	144533234	-0.2041	0.2317	0.381	0.91	TPK1	4.54
cg15061231	chr3	186353575	-0.2851	0.3237	0.381	0.91		91.99
cg27415324	chr22	17901078	-2.432	2.762	0.381	0.91		85.23
cg01452777	chr16	8715930	0.06479	0.07356	0.381	0.91	C16orf68	1.84
cg09053097	chr11	44914828	-0.5089	0.5778	0.381	0.91	TSPAN18	62.01
cg01865108	chr14	93583621	0.3502	0.3976	0.381	0.91	ITPK1	84.24
cg17289202	chr18	56530789	0.04366	0.04957	0.381	0.91	ZNF532	1.2
cg10070578	chr11	118928079	0.05699	0.0647	0.381	0.91	HYOU1	1.7
cg11353368	chr19	47363757	0.1434	0.1628	0.381	0.91		1.44
cg18003231	chr22	18043745	-0.1645	0.1867	0.381	0.91	SLC25A18	95.66
cg07568779	chr8	15398233	-0.06618	0.07514	0.381	0.91	TUSC3	2.47
cg19374885	chr5	41925715	0.2238	0.2541	0.381	0.91	FBXO4	5.82
cg01693662	chr6	33136023	-0.5347	0.6071	0.381	0.91	COL11A2	76.99
cg13190572	chr11	10830972	0.1713	0.1945	0.381	0.91	EIF4G2	2.82
cg10367730	chr10	120938495	0.164	0.1862	0.381	0.91	PRDX3	5.48
cg06057946	chr20	4800755	-0.2474	0.2809	0.381	0.91	RASSF2	93.05
cg05861512	chr14	94442960	0.7991	0.9073	0.381	0.91		8.07
cg07990022	chr10	16570110	0.2595	0.2947	0.381	0.91		91.68
cg22114068	chr6	31929398	-0.3615	0.4104	0.381	0.91	SKIV2L	90.07
cg11905324	chr8	49817266	0.2715	0.3083	0.381	0.91		87.44
cg06837311	chr2	69533955	-0.06123	0.06952	0.381	0.91		2.51
cg02783833	chr2	95945522	-0.1878	0.2132	0.381	0.91	PROM2	95.05
cg18014277	chr10	26856664	-1.168	1.327	0.381	0.91	APBB1IP	84.83
cg11815570	chr17	178697	-0.2723	0.3092	0.381	0.91	RPH3AL	93.45
cg23816490	chr2	85153174	-0.1484	0.1685	0.381	0.91		4.1
cg14664726	chr6	117594700	-0.9967	1.132	0.381	0.91	VGLL2	83.59
cg02169446	chr15	72410194	0.4155	0.4718	0.381	0.91	MYO9A	3.72
cg00974204	chr15	71057242	0.6026	0.6842	0.381	0.91	UACA	78.91
cg00599266	chr4	55967	0.783	0.889	0.381	0.91	ZNF595	64.5
cg01476789	chr11	71146764	-0.6034	0.6851	0.381	0.91	DHCR7	82.11
cg12843022	chr11	45921959	-1.344	1.526	0.381	0.91	MAPK8IP1	18.85
cg02853553	chr7	44258054	-0.6807	0.7729	0.381	0.91	CAMK2B	73.69
cg26358599	chr1	24018029	0.152	0.1725	0.381	0.91	RPL11	4.12
cg18033235	chr19	16989681	0.7643	0.8678	0.381	0.91	SIN3B	81.23
cg18480790	chr19	38893155	0.2375	0.2697	0.381	0.91	FAM98C	92.82
cg17809377	chr5	176326619	0.7297	0.8285	0.381	0.91	HK3	18.06
cg26283222	chr3	11613257	0.3988	0.4528	0.381	0.91	VGLL4	86.77
cg16252322	chr19	50789296	-0.3806	0.4322	0.381	0.91	MYH14	92.11
cg02723774	chr17	1378119	-0.3652	0.4147	0.381	0.91	MYO1C	89.3
cg10687537	chr10	15766089	-0.6063	0.6885	0.381	0.91		90.56
cg21595526	chr15	50647267	0.04736	0.05378	0.381	0.91	GABPB1	1.46
cg10002569	chr6	159525348	-0.2339	0.2656	0.381	0.91		7.73
cg10455753	chr10	131934716	-0.1006	0.1143	0.381	0.91	GLRX3	3.24
cg18395636	chr11	87908785	-0.5725	0.6501	0.381	0.91	RAB38	3.85
cg04338556	chr15	31318286	-0.6756	0.7672	0.381	0.91	TRPM1	78.53
cg13592750	chr9	140003531	-0.2689	0.3053	0.381	0.91	MAN1B1	93.72
cg27463515	chr16	84178126	-0.1919	0.2179	0.381	0.91	HSDL1	4.3
cg08877293	chr11	65668089	-0.0902	0.1024	0.381	0.91	FOSL1	3
cg24054508	chr1	38273761	-0.1329	0.151	0.381	0.91	C1orf122	1.97
cg00241432	chr13	95846842	-1.231	1.398	0.381	0.91	ABCC4	92.89
cg14102251	chr14	75745098	0.1536	0.1744	0.381	0.91	FOS	5.7
cg13027851	chr2	102433793	0.2007	0.2279	0.381	0.91	MAP4K4	93.33
cg01022780	chr3	48598236	-0.4258	0.4835	0.381	0.91		20.31
cg22284860	chr11	78661041	0.422	0.4792	0.381	0.91	ODZ4	85.34
cg10608842	chr3	14166507	0.4081	0.4635	0.381	0.91	TMEM43	4.86
cg15835536	chr17	39968516	-0.1	0.1136	0.381	0.91	FKBP10	2.42
cg05378942	chr16	5147925	-0.5239	0.5949	0.381	0.91	FAM86A	10.45
cg00529480	chr1	176180360	-0.3015	0.3424	0.381	0.91		92.56
cg05217312	chr10	24417827	-0.7805	0.8863	0.381	0.91	KIAA1217	86.91
cg09695652	chr3	139108473	0.2659	0.302	0.381	0.91	COPB2	2.23
cg06552050	chr12	10875369	0.4436	0.5037	0.381	0.91	CSDA	3.3
cg02028216	chr5	94330872	-0.2367	0.2688	0.381	0.91	MCTP1	95.15
cg06303171	chr13	107843983	-0.6156	0.699	0.381	0.91	FAM155A	90.6
cg00491577	chr2	24712329	-0.2459	0.2792	0.381	0.91		94.29
cg03645007	chr3	50255295	-0.4875	0.5537	0.381	0.91	SLC38A3	81.37
cg26663686	chr8	144241809	-0.3951	0.4487	0.381	0.91	LY6H	4.58
cg02303933	chr4	187475669	-0.5892	0.6692	0.381	0.91	MTNR1A	44.69
cg14084176	chrX	44401762	0.2783	0.3161	0.381	0.91	FUNDC1	5.33
cg17007339	chr11	85430629	-1.228	1.395	0.381	0.91	SYTL2	76.3
cg26059897	chr16	47071547	0.1903	0.2162	0.381	0.91		4.1
cg08173533	chr4	106756925	-0.5639	0.6404	0.381	0.91	GSTCD	85.71
cg03586029	chr4	128886849	-0.1032	0.1172	0.381	0.91	MFSD8	2.56
cg24579377	chr4	7666052	0.2054	0.2332	0.381	0.91	SORCS2	96.89
cg19088141	chr1	113056151	-0.3691	0.4192	0.381	0.91	WNT2B	89.64
cg22969541	chrX	149736453	-0.6043	0.6863	0.381	0.91	MTM1	83.58
cg27390220	chr3	45268523	-0.7269	0.8255	0.381	0.91	TMEM158	46.7
cg03641793	chr17	19281596	0.0635	0.07212	0.381	0.91	MAPK7	2.38
cg12850473	chr2	148122525	-0.8095	0.9193	0.381	0.91		87.21
cg13673779	chr18	48723081	-0.1675	0.1902	0.381	0.91	MEX3C	3.58
cg00371920	chr2	161263848	0.06049	0.06869	0.381	0.91	RBMS1	2.07
cg27180548	chr7	77428664	0.05464	0.06206	0.381	0.91	PHTF2	1.61
cg08236831	chr2	152018130	-0.6836	0.7764	0.381	0.91		86.97
cg14605874	chr6	100915395	-0.4353	0.4944	0.381	0.91		12.34
cg13618111	chr3	138065265	-0.3418	0.3882	0.381	0.91	MRAS	89.36
cg13285934	chr22	31503646	-0.07402	0.08407	0.381	0.91	SELM	2.46
cg20726282	chr6	37693575	-0.192	0.2181	0.381	0.91		94.25
cg10053507	chr1	15307522	-0.7616	0.865	0.381	0.91	KIAA1026	34.45
ch.3.82276856F	chr3	82194166	-0.4711	0.5351	0.381	0.91		7.88
cg13155549	chr14	103150300	-0.3345	0.3799	0.381	0.91	RCOR1	91.94
cg23101632	chr2	47502165	-0.2834	0.3219	0.381	0.91		90.5
cg09307104	chrX	69665233	0.4207	0.4779	0.381	0.91	DLG3	30.89
cg07172256	chr5	65220910	0.3314	0.3764	0.381	0.91	ERBB2IP	3.29
cg04434896	chr8	23562003	-0.3789	0.4303	0.381	0.91	NKX2-6	9.63
cg16554941	chr5	60764072	-0.7083	0.8045	0.381	0.91	ZSWIM6	88.58
cg16271954	chr6	31685575	0.2937	0.3336	0.381	0.91	LY6G6D	90.77
cg02715531	chr17	77709027	-0.475	0.5395	0.381	0.91	ENPP7	89.29
cg01517311	chr5	128796702	0.1393	0.1582	0.381	0.91	ADAMTS19	3.35
cg22995064	chr6	37913121	-0.3889	0.4417	0.381	0.91	ZFAND3	89.2
cg01231141	chr5	178692691	-1.979	2.248	0.381	0.91	ADAMTS2	50.4
cg15656501	chr4	38612762	-0.3839	0.436	0.381	0.91		92.29
cg02691019	chr16	86597658	0.1238	0.1406	0.381	0.91		3.67
cg20681184	chr1	9750813	0.2556	0.2904	0.381	0.91	PIK3CD	92.15
cg19061228	chrX	132539525	-0.6109	0.6938	0.381	0.91	GPC4	89.78
cg21085160	chr9	88896742	0.4789	0.5439	0.381	0.91	ISCA1	5.27
cg14983763	chr10	133929461	-0.07896	0.08969	0.381	0.91	JAKMIP3	97.72
cg14597723	chr19	18210442	-0.3264	0.3708	0.381	0.91	MAST3	91.25
cg25220320	chr15	98065740	-0.409	0.4646	0.381	0.91		90.29
cg05993265	chr4	2933802	-0.7076	0.8037	0.381	0.91	MFSD10	21.06
cg19855470	chr22	40060836	-0.3201	0.3636	0.381	0.91	CACNA1I	11.61
cg16369911	chr14	96858354	-0.1011	0.1149	0.381	0.91	AK7	3.09
cg24283186	chr10	49514530	-0.05015	0.05697	0.381	0.91		1.76
cg13754437	chr2	106016110	0.2061	0.2341	0.381	0.91	FHL2	93.81
cg08413153	chr17	46185283	0.1223	0.1389	0.381	0.91	SNX11	3.4
cg01896999	chr19	51925272	0.1484	0.1686	0.381	0.91		4.4
cg22207207	chr11	47270041	0.1557	0.1769	0.381	0.91	ACP2	4.38
cg18854169	chr10	48389020	-0.5503	0.6251	0.381	0.91	RBP3	75.98
cg05005073	chr1	39513326	-0.788	0.8951	0.381	0.91		85.91
cg24775180	chr12	132423699	0.3103	0.3525	0.381	0.91	PUS1	94.31
cg00496378	chr19	19756117	0.3079	0.3498	0.381	0.91	ATP13A1	92.09
cg04622777	chr16	55357776	0.4115	0.4674	0.381	0.91	IRX6	9.32
cg14578879	chr6	100904055	-0.2593	0.2946	0.381	0.91	SIM1	6.5
cg20329848	chr7	1234959	0.1592	0.1809	0.381	0.91		95.91
cg27405554	chr13	79183424	0.1446	0.1643	0.381	0.91		3.51
cg20267775	chr1	171623695	-0.3675	0.4175	0.381	0.91		84.18
cg17100158	chr2	180307728	-1.202	1.366	0.381	0.91	ZNF385B	42.94
cg08753172	chr17	1401405	-0.8784	0.9977	0.381	0.91	INPP5K	8.27
cg19905445	chr1	234743688	0.1135	0.129	0.381	0.91	IRF2BP2	2.86
cg10176457	chr19	797221	-0.08635	0.09809	0.381	0.91	PTBP1	2.83
cg03519931	chr1	22466137	0.5136	0.5834	0.381	0.91	WNT4	79.02
cg04989070	chr1	151962816	0.2266	0.2574	0.381	0.91	S100A10	92.16
cg26814650	chr1	1269399	-0.4004	0.4548	0.381	0.91	TAS1R3	94.41
cg14905613	chr6	72891967	-1.032	1.172	0.381	0.91	RIMS1	70.58
cg21899138	chr3	52720056	0.04405	0.05004	0.381	0.91	GNL3	1.26
cg27548075	chrX	51638041	-0.8527	0.9686	0.381	0.91	MAGED1	24.03
cg02434007	chr5	139937350	-0.5497	0.6244	0.381	0.91	SRA1	33.86
cg14382835	chr4	62731949	-0.2155	0.2448	0.381	0.91	LPHN3	93.93
cg11255039	chr16	29801946	-0.3556	0.4039	0.381	0.91	KIF22	6.46
cg03122476	chrX	14024917	-0.3974	0.4514	0.381	0.91	GEMIN8	93.79
cg12980917	chr19	38715106	1.945	2.209	0.381	0.91	DPF1	22.08
cg26163719	chr15	64388076	-0.09608	0.1092	0.381	0.91	SNX1	2.89
cg17508434	chr7	97831974	-0.7884	0.8956	0.381	0.91	LMTK2	23.72
cg07850221	chr19	36235109	-0.7396	0.8402	0.381	0.91	U2AF1L4	84.9
cg16443939	chr10	101945124	-0.1044	0.1186	0.381	0.91	ERLIN1	3.09
cg00418027	chr9	96716998	0.443	0.5033	0.381	0.91	BARX1	9.85
cg16185493	chr20	3451615	-0.05207	0.05915	0.381	0.91	ATRN	1.97
cg11935021	chr4	110223795	-0.1296	0.1473	0.381	0.91	COL25A1	2.69
cg22874802	chr1	16477614	0.549	0.6237	0.381	0.91	EPHA2	76.36
cg25536510	chr5	462227	-0.1146	0.1302	0.381	0.91	EXOC3	96.99
cg09984339	chr15	26108674	0.6245	0.7095	0.381	0.91	ATP10A	4.46
cg10863737	chr6	41383225	-4.467	5.075	0.381	0.91		70.79
cg25363317	chr19	6393052	0.1999	0.2271	0.381	0.91	GTF2F1	1.95
cg15756653	chr17	48243383	-0.4804	0.5458	0.381	0.91	SGCA	82.19
cg00145079	chr15	68112888	-0.5061	0.5749	0.381	0.91		36.02
cg01783816	chr13	103523190	-0.9427	1.071	0.381	0.91	ERCC5	63.62
cg21198502	chr17	77069613	0.3304	0.3753	0.381	0.91	ENGASE	89.86
cg22507023	chr17	55946195	0.4484	0.5094	0.381	0.91	CUEDC1	12.36
cg19033983	chr20	32264597	-0.3645	0.4141	0.381	0.91	E2F1	91.64
cg23412777	chr15	55881706	0.1768	0.2009	0.381	0.91	PYGO1	94.41
cg01905111	chr5	43484084	0.1516	0.1722	0.381	0.91	C5orf28	1.79
cg23526712	chr12	57924237	0.4126	0.4688	0.381	0.91	DCTN2	87.27
cg06547867	chr8	144987948	0.503	0.5714	0.381	0.91		86.92
cg16244155	chr18	77905565	0.9841	1.118	0.381	0.91	LOC100130522	37.21
cg23667391	chr1	34043399	0.3346	0.3802	0.381	0.91	CSMD2	87.03
cg17786845	chr3	134529302	-0.3499	0.3976	0.381	0.91	EPHB1	91.2
cg23992697	chr4	153456369	0.1253	0.1424	0.381	0.91	FBXW7	3.41
cg07445515	chr16	2144857	-0.1074	0.122	0.381	0.91	PKD1	97.5
cg24708354	chr2	242888658	-0.5987	0.6802	0.381	0.91		90.21
cg19228374	chr7	129658429	-0.692	0.7861	0.381	0.91	ZC3HC1	93.01
cg00359181	chr2	38893519	-0.2215	0.2517	0.381	0.91	GALM	7.04
cg02062003	chr11	117187060	-0.2258	0.2566	0.381	0.91	BACE1	5.21
cg21348565	chr11	62997285	-0.2119	0.2407	0.381	0.91	SLC22A25	93.23
cg26253438	chr1	203598623	-0.04243	0.04821	0.381	0.91	ATP2B4	1.48
cg00879163	chr7	66386079	0.4614	0.5242	0.381	0.91	C7orf42	5.23
cg13849422	chr20	37554927	-0.08504	0.09662	0.381	0.91	FAM83D	2.8
cg26034531	chr1	99469577	-0.9912	1.126	0.381	0.91	LPPR5	24.39
cg00632861	chr13	46626485	0.181	0.2056	0.381	0.91	ZC3H13	4.69
cg17051905	chr8	1725140	0.2928	0.3327	0.381	0.91	CLN8	95.39
cg07873178	chr11	65307616	0.2394	0.272	0.381	0.91	LTBP3	1.81
cg21695727	chr15	85347344	-0.2955	0.3358	0.381	0.91	ZNF592	90.98
cg23190190	chr11	70031725	-0.3765	0.4277	0.381	0.91	ANO1	89.56
cg03918530	chr3	44155650	-0.4065	0.4618	0.381	0.91	MIR138-1	80.51
cg19914607	chr3	50242505	0.1365	0.1551	0.381	0.91	SLC38A3	3.68
cg27205649	chr11	78285834	-0.3965	0.4505	0.381	0.91	NARS2	3.56
cg17186760	chr6	31782374	0.1004	0.114	0.381	0.91	HSPA1L	2.56
cg20989926	chr15	89764999	-0.4502	0.5116	0.381	0.91	RLBP1	84.13
cg23270415	chr1	161574664	-0.4019	0.4567	0.381	0.91	HSPA7	92.81
cg14580081	chr19	45873861	-0.6669	0.7577	0.381	0.91	ERCC2	13.26
cg10896609	chr6	168594903	-0.1909	0.2169	0.381	0.91		94.39
cg21203251	chr14	65065830	-0.6494	0.7378	0.381	0.91		90.56
cg13690864	chr10	100993938	-0.1052	0.1195	0.381	0.91	HPSE2	1.94
cg02481950	chr16	21665002	-0.5706	0.6483	0.381	0.91	METTL9	73.8
cg20263391	chr11	82997031	0.1465	0.1665	0.381	0.91	CCDC90B	2.11
cg18473379	chr14	104027293	-0.2774	0.3152	0.381	0.91	BAG5	92.78
ch.5.97862610R	chr5	97834710	0.4171	0.4739	0.381	0.91		4.92
cg08109646	chr1	26698634	-0.3621	0.4115	0.381	0.91	ZNF683	87.7
cg04568274	chr7	158649319	0.3793	0.431	0.381	0.91	WDR60	4.62
cg15126188	chr19	51811755	-0.7172	0.8149	0.381	0.91		92.95
cg12444840	chr14	94547301	0.2622	0.298	0.381	0.91	DDX24	3.74
cg17243628	chr1	9131783	-0.6872	0.7808	0.381	0.91	SLC2A5	81.41
cg05470523	chr7	49814781	0.5289	0.6009	0.381	0.91	VWC2	8.69
cg08089041	chr12	751692	0.3194	0.3629	0.381	0.91	NINJ2	6.98
cg07312716	chr22	50439227	-0.3823	0.4344	0.381	0.91	IL17REL	87.46
cg02930207	chr17	33307518	-0.09177	0.1043	0.381	0.91	LIG3	1.66
cg12670061	chr16	67465042	-0.07309	0.08305	0.381	0.91	HSD11B2	1.69
cg17711754	chr1	112521200	0.5403	0.6139	0.381	0.91	KCND3	78.9
cg09741592	chr12	54676056	-0.5658	0.643	0.381	0.91	HNRNPA1	26.24
cg25436822	chr8	124054773	0.1703	0.1935	0.381	0.91	DERL1	3.47
cg25611443	chr1	205603068	-1.214	1.38	0.381	0.91	ELK4	73.81
cg17987601	chr16	30389834	0.4149	0.4715	0.381	0.91	SEPT1	7.35
cg03207151	chr12	54442288	-1.123	1.276	0.381	0.91	HOXC4	49.09
cg06346954	chr1	200149225	-0.2861	0.3252	0.381	0.91		93.71
cg12400956	chr15	89147360	-0.7089	0.8055	0.381	0.91		15.51
cg08479865	chr3	113897550	-0.3956	0.4495	0.381	0.91	DRD3	91.45
cg03066930	chr18	33877806	0.2693	0.306	0.381	0.91	FHOD3	2.04
cg02853524	chr3	145768808	-1.006	1.143	0.381	0.91		90.26
cg27444994	chr16	62070072	0.2285	0.2597	0.381	0.91	CDH8	5.29
cg04306248	chr7	100856429	0.195	0.2215	0.381	0.91	PLOD3	94.82
cg05697231	chr15	74286614	0.3084	0.3505	0.381	0.91	PML	14.02
cg10315821	chr16	85589696	-0.1246	0.1416	0.381	0.91		3.25
cg16122796	chr1	32145414	-0.4474	0.5084	0.381	0.91	COL16A1	92.47
cg12973936	chr19	45755125	-0.2572	0.2922	0.381	0.91	MARK4	8.06
cg09941581	chr4	124220074	-0.582	0.6613	0.381	0.91	SPATA5	88.95
cg08365301	chr10	5523060	-0.264	0.3	0.381	0.91		94.92
cg19693503	chr1	228594707	0.1723	0.1958	0.381	0.91	TRIM11	3.44
cg06689688	chr16	46918233	-0.1279	0.1453	0.381	0.91	GPT2	3.81
cg08116775	chr8	135726595	-0.2991	0.3399	0.381	0.91	ZFAT	7.16
cg24743301	chr2	112945506	-1.215	1.381	0.381	0.91	FBLN7	45.55
cg16950627	chr11	45743722	0.4178	0.4748	0.381	0.91		90.01
cg13859639	chr11	2846716	-0.685	0.7784	0.381	0.91	KCNQ1	49.26
cg22806934	chr11	122577359	-0.6254	0.7107	0.381	0.91	UBASH3B	79.41
cg20556988	chr17	32690127	0.401	0.4557	0.381	0.91	CCL1	83.65
cg27406845	chr17	56592101	0.05439	0.06181	0.381	0.91	MTMR4	1.68
cg23517797	chr14	40809000	-0.9529	1.083	0.381	0.91		87.2
cg02965999	chr5	139059672	0.2557	0.2906	0.381	0.91	CXXC5	93.44
cg21918126	chr14	79745471	-0.06042	0.06866	0.381	0.91	NRXN3	2.32
cg02732152	chr5	169217409	-0.2976	0.3382	0.381	0.91	DOCK2	92.67
cg10343327	chr10	99331808	0.3336	0.3791	0.381	0.91	ANKRD2	91.67
cg04774033	chr2	241098828	-0.2459	0.2794	0.381	0.91		91.85
cg13797824	chr7	94286362	-0.9662	1.098	0.381	0.91	SGCE	56.26
cg02694972	chr6	43249501	-0.2111	0.2399	0.381	0.91	TTBK1	94.4
cg12727374	chr3	183542914	-0.1444	0.1641	0.381	0.91	MAP6D1	3.33
cg04358214	chr16	67143304	-1.767	2.008	0.381	0.91	C16orf70	69.57
cg15571882	chr1	95285252	-1.282	1.457	0.381	0.91	SLC44A3	72.96
cg00007800	chr1	1838518	-0.5242	0.5958	0.381	0.91		84.09
cg23977256	chr6	30123461	-0.3656	0.4155	0.381	0.91	TRIM10	93.74
cg07807497	chr16	25845025	-0.4346	0.494	0.381	0.91	HS3ST4	88.74
cg01558877	chr22	32555310	-0.4266	0.4848	0.381	0.91	C22orf42	88.07
cg27343976	chr6	168766332	-0.2204	0.2505	0.381	0.91		93.74
cg05642551	chr17	38444092	0.1645	0.1869	0.381	0.91	CDC6	3.11
cg05307439	chr4	1594648	-0.1251	0.1422	0.381	0.91		98.12
cg21366321	chr3	141168465	-0.5571	0.6332	0.381	0.91	ZBTB38	92.84
cg13171979	chr16	57497010	0.1558	0.1771	0.381	0.91	POLR2C	4.42
cg12272198	chr18	47808805	0.4751	0.54	0.381	0.91	CXXC1	83.41
cg05068730	chr6	167065429	-0.1476	0.1678	0.381	0.91	RPS6KA2	96.88
cg10105971	chr6	134638867	0.302	0.3432	0.381	0.91	SGK1	8.6
cg02245832	chr6	170784959	-0.4875	0.5541	0.381	0.91		86.27
cg16041798	chr14	64905375	-0.5238	0.5953	0.381	0.91	MTHFD1	86.18
cg13530621	chr13	20735337	-0.05783	0.06573	0.381	0.91	GJA3	2.2
cg17263053	chr2	26785187	0.2659	0.3022	0.381	0.91	C2orf70	6.63
cg08900106	chr2	173099800	0.7246	0.8235	0.381	0.91		5.04
cg14554017	chr17	78031893	-0.3206	0.3643	0.381	0.91	CCDC40	89.78
cg18095720	chr14	50160168	-0.05735	0.06518	0.381	0.91	KLHDC1	1.98
cg04188241	chr5	142586593	-0.3289	0.3738	0.381	0.91	ARHGAP26	86.04
cg13154024	chr15	40209828	-0.348	0.3955	0.381	0.91	GPR176	92.16
cg10077689	chr2	193467475	-1.028	1.168	0.381	0.91		89.71
cg08626646	chrX	53123489	-0.8725	0.9916	0.381	0.91		19.26
cg23696620	chr12	96973562	-1.415	1.608	0.381	0.91		82.98
cg14073818	chr5	143009741	-0.7265	0.8257	0.381	0.91		83.82
cg13343238	chr15	69453362	-0.1398	0.1589	0.381	0.91	MIR548H4	5.11
cg19266034	chr7	108210536	0.2129	0.2419	0.381	0.91	THAP5	4.77
cg08484506	chr17	71156927	-0.5774	0.6563	0.381	0.91		80.09
cg14073063	chr19	9785906	-0.3037	0.3452	0.381	0.91	ZNF562	4.37
cg05626259	chr15	68851385	-0.1446	0.1644	0.381	0.91		4.35
cg08652492	chr13	114290632	-0.2122	0.2412	0.381	0.91	TFDP1	94.54
cg08781738	chr8	117876328	-0.749	0.8514	0.381	0.91	RAD21	88.9
cg09796576	chr19	42729528	-0.3663	0.4163	0.381	0.91	ZNF526	91.87
cg25161386	chr17	27621177	0.4501	0.5116	0.381	0.91	NUFIP2	3.79
cg01348055	chr16	10272788	0.412	0.4683	0.381	0.91	GRIN2A	71.99
cg13590117	chr9	138057965	-0.2644	0.3005	0.381	0.91		95.19
cg06101180	chr2	157185558	-0.6826	0.7759	0.381	0.91	NR4A2	21.36
cg13776905	chr17	65850328	-0.6205	0.7052	0.381	0.91	BPTF	90.66
cg06884679	chr6	31750174	-0.04186	0.04758	0.381	0.91	VARS	98.75
cg07528484	chr11	45907808	-0.318	0.3615	0.381	0.91	MAPK8IP1	14.06
cg05211068	chr5	90575141	-0.5993	0.6812	0.381	0.91		90.2
cg27340749	chr3	48507385	-0.6234	0.7085	0.381	0.91	TREX1	26.91
cg04323427	chr1	34642899	-0.2519	0.2863	0.381	0.91	C1orf94	7.88
cg11558107	chr15	60700124	-0.7179	0.816	0.381	0.91		89.21
cg27101452	chr7	150145374	0.07833	0.08903	0.381	0.91		97.73
cg12811072	chr12	53849892	-0.4233	0.4812	0.381	0.91	PCBP2	91.78
cg14227731	chr9	137673708	1.722	1.958	0.381	0.91	COL5A1	80.95
cg26159860	chr11	133469193	0.4802	0.5459	0.381	0.91		84.17
cg21581096	chr20	60882772	0.598	0.6797	0.381	0.91	ADRM1	87.54
cg10678018	chr19	3228827	-0.09341	0.1062	0.381	0.91	BRUNOL5	3.25
cg14909424	chr7	2417033	0.4133	0.4698	0.381	0.91	EIF3B	79.75
cg02658528	chr13	113689139	0.4218	0.4795	0.381	0.91	MCF2L	86.15
cg15824435	chr11	18617206	-0.4411	0.5014	0.381	0.91		90.91
cg18126247	chr5	176811239	0.2807	0.319	0.381	0.91	SLC34A1	91.5
cg17415239	chr16	29937734	0.5687	0.6465	0.381	0.91	KCTD13	6.29
cg21831937	chr15	57519802	-0.6057	0.6885	0.381	0.91	TCF12	93.13
cg16922167	chr1	27961746	-0.8383	0.9529	0.381	0.91	FGR	40.07
cg12797788	chr16	67881270	0.3593	0.4084	0.381	0.91	CENPT	5.4
cg23085343	chr20	50159160	-0.0664	0.07548	0.381	0.91	NFATC2	1.87
cg07179825	chr1	119635157	-0.2032	0.231	0.381	0.91	WARS2	94.4
cg23477940	chr12	106751214	0.9655	1.098	0.381	0.91	POLR3B	29.46
cg01368075	chr3	128523902	0.6725	0.7645	0.381	0.91	RAB7A	85.08
cg01038207	chr3	50330361	-0.4555	0.5178	0.381	0.91	HYAL3	32.65
cg10103373	chr2	241080193	0.5476	0.6225	0.381	0.91	OTOS	72.16
cg01236506	chr5	99871233	0.5769	0.6559	0.381	0.91	FAM174A	6.15
cg06689918	chr5	3595907	-0.158	0.1797	0.381	0.91	IRX1	5.23
cg18682921	chr6	8432072	-0.8031	0.913	0.381	0.91	SLC35B3	89.05
cg05406774	chr16	87367613	0.3581	0.4071	0.381	0.91	FBXO31	93.11
cg05062148	chr1	25757186	-0.1749	0.1988	0.381	0.91	TMEM57	4.96
cg15377152	chr2	29344035	-0.2598	0.2953	0.381	0.91	CLIP4	93.86
cg09291944	chr19	3593103	-0.651	0.7401	0.381	0.91	GIPC3	85.91
cg07692169	chr16	686270	0.303	0.3445	0.381	0.91	C16orf13	2.07
cg25716740	chr17	49337652	0.1196	0.1359	0.381	0.91	MBTD1	2.15
cg02589568	chr5	129373100	-0.9753	1.109	0.381	0.91	CHSY3	89.22
cg10322735	chr4	182080651	-0.7152	0.8131	0.381	0.91		89.06
cg02016753	chr1	249132838	0.5232	0.5948	0.381	0.91	ZNF672	4.51
cg02619167	chr1	65613297	0.4638	0.5273	0.381	0.91	AK3L1	2.99
cg07867052	chr10	105156272	-0.1388	0.1578	0.381	0.91	PDCD11	2.98
cg02177950	chr16	3554755	-1.191	1.354	0.381	0.91	CLUAP1	88.2
cg16943053	chr11	18548665	-0.05835	0.06634	0.381	0.91	TSG101	2.1
cg08917117	chr10	115059021	0.7888	0.8968	0.381	0.91		75.23
cg17564775	chr5	127873106	0.4623	0.5256	0.381	0.91	FBN2	2.09
cg24061141	chr7	35293869	0.2474	0.2813	0.381	0.91	TBX20	2.19
cg12398903	chr1	245288470	-1.066	1.212	0.381	0.91	EFCAB2	90.33
cg26263145	chr10	666024	0.5763	0.6553	0.381	0.91	DIP2C	77.03
cg01267270	chr5	125935359	-0.234	0.2661	0.381	0.91	PHAX	92.7
cg14766682	chrX	48916658	-0.3943	0.4483	0.381	0.91	CCDC120	87.15
cg10561472	chr19	4066818	0.7384	0.8396	0.381	0.91	ZBTB7A	7.47
cg20847762	chr13	21291467	0.3114	0.354	0.381	0.91	IL17D	92.95
cg06365177	chr20	30798589	0.7424	0.8441	0.381	0.91	POFUT1	94.55
cg26674297	chrX	154494416	-1.109	1.261	0.381	0.91	RAB39B	84.32
cg24715412	chr4	184922571	-0.2852	0.3242	0.381	0.91	STOX2	91.46
cg09935495	chr6	31690157	0.3067	0.3487	0.381	0.91	C6orf25	92.08
cg10432626	chr10	72033567	0.456	0.5184	0.381	0.91		87.94
cg26201952	chr12	54446253	-0.5968	0.6785	0.381	0.91	HOXC4	10.23
cg15197342	chr1	110950013	0.1405	0.1597	0.381	0.91	HBXIP	3.15
cg05125051	chr1	150693375	-0.327	0.3719	0.381	0.91	HORMAD1	94.85
cg15453599	chr14	50155052	0.3037	0.3453	0.381	0.91	POLE2	4.77
cg26606265	chr4	84376750	-0.07327	0.08331	0.381	0.91	MRPS18C	2.11
cg05136099	chr1	33282968	-0.1198	0.1362	0.381	0.91	S100PBP	2.61
cg21630608	chr4	154711304	-0.399	0.4537	0.381	0.91	SFRP2	12.51
cg13891189	chr9	116164001	-0.5377	0.6114	0.381	0.91	ALAD	40.87
cg06147026	chr17	80895884	0.3474	0.395	0.381	0.91	TBCD	91.19
cg00014998	chr2	177014962	-0.7908	0.8992	0.381	0.91	HOXD4	22.13
cg15826479	chr17	78806493	-0.5196	0.5908	0.381	0.91	RPTOR	50.92
cg03309350	chr6	135238102	0.4273	0.4859	0.381	0.91		76.87
cg18120489	chr4	1366662	-0.2423	0.2756	0.381	0.91	KIAA1530	97.19
cg22679725	chr1	27702662	-0.2173	0.247	0.381	0.91	FCN3	93.98
cg19502867	chr8	58907088	0.08851	0.1006	0.381	0.91	FAM110B	2.14
cg09888468	chr15	81410853	-2.815	3.2	0.381	0.91		36.13
cg22170621	chr1	59453712	-0.2505	0.2849	0.381	0.91		92.58
cg06082598	chr1	241912510	-0.2139	0.2432	0.381	0.91	WDR64	93.74
cg01268322	chr14	88606697	0.4264	0.4848	0.381	0.91		86.1
cg15495966	chr11	10697072	-0.5918	0.6729	0.381	0.91	MRVI1	44.17
cg10960354	chr3	195536834	-0.393	0.4469	0.381	0.91	MUC4	89.22
cg08300252	chr6	169692731	-0.224	0.2548	0.381	0.91		93.18
cg06412937	chr7	134331500	0.1605	0.1825	0.381	0.91	BPGM	4.66
cg04760448	chr21	46890849	1.161	1.321	0.381	0.91	COL18A1	77.9
cg26690075	chr7	120968919	0.7937	0.9025	0.381	0.91	WNT16	17.45
cg10559742	chr14	103783717	-0.7678	0.8731	0.381	0.91		14.32
cg13711394	chr13	37004737	-0.6699	0.7617	0.381	0.91	CCNA1	24.49
cg14044874	chr3	14545362	0.0675	0.07675	0.381	0.91	GRIP2	98.14
cg06820545	chr3	39031761	-0.3706	0.4214	0.381	0.91		88.43
cg23753795	chr6	146531540	-0.6741	0.7665	0.381	0.91	GRM1	91.1
cg14585700	chr9	37027605	-0.1593	0.1811	0.381	0.91	PAX5	3.37
cg14294077	chr13	111981135	-0.552	0.6276	0.381	0.91	C13orf16	77.03
cg03922345	chr1	90305457	-0.5019	0.5707	0.381	0.91	LRRC8D	88.4
cg10038490	chr10	124515334	0.4829	0.5492	0.381	0.91	FLJ46361	87.97
cg16131766	chr15	23810280	-0.5565	0.6328	0.381	0.91	MKRN3	88.88
cg00002080	chr21	30390417	0.4583	0.5212	0.381	0.91	RWDD2B	84.01
cg02397727	chr1	26372300	0.7262	0.8258	0.381	0.91	SLC30A2	7.83
cg15138382	chr18	77186504	-0.2124	0.2416	0.381	0.91	NFATC1	96.49
cg17395738	chr11	78534297	0.3785	0.4304	0.381	0.91	ODZ4	92.54
cg15132647	chr1	52607948	0.5857	0.6661	0.381	0.91	ZFYVE9	5.89
cg07471256	chr11	96057505	-1.281	1.457	0.381	0.91	MAML2	80.98
cg13012115	chr11	124254360	-0.2626	0.2986	0.381	0.91	OR8B2	93.48
cg10097651	chr14	35802397	-0.4292	0.4881	0.381	0.91		9.25
cg22975723	chr15	93258103	-0.2954	0.3359	0.381	0.91		7.34
cg07531343	chr2	135130472	0.3815	0.4338	0.381	0.91	MGAT5	87.04
cg23116984	chr15	34517290	0.1519	0.1727	0.381	0.91	TMEM85	3.85
cg21624407	chr2	32853023	0.06977	0.07934	0.381	0.91	TTC27	2.08
cg02051077	chr7	131241343	-0.826	0.9393	0.381	0.91	PODXL	30.05
cg14972843	chr6	31239402	0.1737	0.1975	0.381	0.91	HLA-C	1.76
cg04497786	chr13	21274956	0.2976	0.3384	0.381	0.91		92.08
cg21577315	chr1	28559548	0.1757	0.1999	0.381	0.91	DNAJC8	5.1
cg27151135	chr12	66412241	-0.3184	0.3621	0.381	0.91		93.11
cg06829293	chr19	11201108	-0.08175	0.09297	0.381	0.91	LDLR	2.17
cg08283293	chr5	175964814	0.1208	0.1373	0.381	0.91	RNF44	3.11
cg03132806	chr5	178414179	-0.3844	0.4372	0.381	0.91	GRM6	89.83
cg10620318	chr6	74079022	-0.2745	0.3121	0.381	0.91	OOEP	93.44
cg01397495	chr2	136496804	3.682	4.187	0.381	0.91		74.36
cg00401471	chr19	38782834	-0.7771	0.8838	0.381	0.91	SPINT2	87.96
cg10134204	chr6	143834261	-0.3643	0.4143	0.381	0.91	FUCA2	92.75
cg02956248	chr6	32120901	-2.246	2.554	0.381	0.91	PPT2	65.25
cg17202331	chr20	11897453	-0.6391	0.7269	0.381	0.91	BTBD3	91.18
cg04626721	chr11	130013400	-0.1082	0.1231	0.381	0.91	APLP2	97.69
cg19568845	chr11	66194068	-0.7351	0.836	0.381	0.91	NPAS4	72.23
cg15193596	chr8	42830287	-0.214	0.2434	0.381	0.91	HOOK3	93.57
cg03859306	chr9	131452634	0.1117	0.127	0.381	0.91	SET	2.36
cg08687105	chr6	119390646	-0.7208	0.8198	0.381	0.91	FAM184A	92.03
cg21028319	chr8	38847958	4.202	4.779	0.381	0.91	TM2D2	64.75
cg08002883	chr3	192127457	0.1251	0.1423	0.381	0.91	FGF12	2.05
cg12581549	chr19	34264076	-0.5905	0.6716	0.381	0.91	CHST8	62.43
cg21816330	chr17	27044629	-0.1741	0.198	0.381	0.91	RAB34	4.63
cg05810886	chr10	1693107	-0.5456	0.6206	0.381	0.91	ADARB2	80.96
cg20703375	chr7	98957328	0.1502	0.1709	0.381	0.91	ARPC1A	96.44
cg12135573	chr7	100809997	-0.429	0.488	0.381	0.91	VGF	18.78
cg06034459	chr3	196515643	0.3561	0.405	0.381	0.91	PAK2	89.22
cg15367487	chr11	10830637	-0.07619	0.08665	0.381	0.91	EIF4G2	1.87
cg07098391	chr4	55991418	-0.1905	0.2166	0.381	0.91	KDR	8.07
cg00061769	chr1	155658843	0.5086	0.5785	0.381	0.91	YY1AP1	2.57
cg09251291	chr15	63483946	0.6736	0.7661	0.381	0.91	RAB8B	73.11
cg06193958	chr12	54383639	-0.07571	0.08611	0.381	0.91	HOXC10	2.38
cg11226714	chr12	10766016	-0.07776	0.08844	0.381	0.91	MAGOHB	2.69
cg23731846	chr1	153921619	-0.42	0.4777	0.381	0.91	CRTC2	82.1
cg10269365	chr2	223166989	0.4136	0.4705	0.381	0.91	CCDC140	7.03
cg27350063	chr5	170175081	-0.5731	0.6519	0.381	0.91		73.98
cg20079335	chrX	151883293	-0.4362	0.4961	0.381	0.91	MAGEA2	82.35
cg07035454	chr8	107552054	-0.829	0.9429	0.381	0.91	OXR1	86.1
cg06422467	chr6	30720484	-0.8506	0.9674	0.381	0.91		37.73
cg24585928	chr2	95790276	-0.5882	0.6691	0.381	0.91		87.18
cg18391757	chr11	108093451	-0.08931	0.1016	0.381	0.91	ATM	2.5
cg22758454	chr17	16570483	0.1422	0.1618	0.381	0.91		2.71
cg10124413	chr18	73167919	0.2271	0.2583	0.381	0.91		5.43
cg19176696	chr17	79038153	0.4743	0.5394	0.381	0.91	BAIAP2	85.43
cg22882093	chr17	80158055	-0.3616	0.4113	0.381	0.91	CCDC57	86.79
cg05255095	chr7	1370661	-0.5087	0.5786	0.381	0.91		91.32
cg20891862	chr17	6915577	0.6203	0.7056	0.381	0.91	RNASEK	14.95
cg17329834	chr6	131380543	-0.9705	1.104	0.381	0.91	EPB41L2	77.79
cg17957094	chr8	141976433	-0.3322	0.3779	0.381	0.91	PTK2	93.77
cg23361368	chr1	15251544	0.08909	0.1013	0.381	0.91	KIAA1026	2.5
cg07629355	chr11	133825519	0.3077	0.35	0.381	0.91	IGSF9B	4.05
cg09270028	chr19	55983873	-0.5901	0.6712	0.381	0.91		79.48
cg18454299	chr15	44959064	-0.716	0.8144	0.381	0.91	PATL2	16.37
cg09714852	chr7	157628140	-2.35	2.673	0.381	0.91	PTPRN2	85.19
cg20856161	chr11	1853713	0.2906	0.3306	0.381	0.91		7.23
cg11649221	chr13	94277811	-1.027	1.168	0.381	0.91	GPC6	91.6
cg22232952	chr19	10206625	-1.234	1.403	0.381	0.91	ANGPTL6	39.07
cg07563882	chr17	728705	0.364	0.4141	0.381	0.91	NXN	89.85
cg24717490	chr3	37853862	-0.2672	0.3039	0.381	0.91	ITGA9	90.57
cg06673794	chr17	702829	-0.1366	0.1554	0.381	0.91	NXN	96.24
cg03220124	chr17	54756137	-0.2069	0.2354	0.381	0.91		9.86
cg12939390	chr2	45795647	-1.042	1.185	0.381	0.91	SRBD1	63.64
cg02118562	chr3	124082907	0.4956	0.5638	0.381	0.91	KALRN	67.55
cg14538055	chr11	66035834	0.2686	0.3055	0.381	0.91	RAB1B	2.49
cg14559356	chr10	102976532	-0.2435	0.277	0.381	0.91		4.7
cg27054162	chr16	54628834	0.2657	0.3022	0.381	0.91		7.1
cg17526741	chr5	126366741	0.1704	0.1938	0.381	0.91	MARCH3	3.15
cg14554869	chr5	74231171	0.1339	0.1523	0.381	0.91		3.13
cg22259765	chr15	25119502	0.9612	1.093	0.381	0.91	SNRPN	43.36
cg07463519	chr16	31723470	0.4435	0.5045	0.381	0.91	ZNF720	78.99
cg05817845	chr20	42816226	-0.594	0.6758	0.381	0.91	JPH2	25.63
cg12576859	chr19	40321086	0.4097	0.466	0.381	0.91	DYRK1B	90.65
cg00959249	chr5	95768997	-0.1208	0.1375	0.381	0.91	PCSK1	3.67
cg19025234	chr5	79378772	-1.001	1.139	0.381	0.91	THBS4	28.84
cg04180046	chr7	45002736	-0.9601	1.092	0.381	0.91	MYO1G	46.89
cg10364249	chr1	27901698	-0.8617	0.9802	0.381	0.91	AHDC1	73.8
cg05313743	chr7	99613185	0.1513	0.1721	0.381	0.91	ZKSCAN1	2.23
cg09601800	chr17	79486170	0.3526	0.4011	0.381	0.91		7.07
cg15698842	chr18	25755641	0.2287	0.2602	0.381	0.91	CDH2	6.86
cg00989226	chr1	70687080	-0.08247	0.09382	0.381	0.91	SFRS11	3.29
cg00400104	chr7	130790359	0.2571	0.2925	0.381	0.91	FLJ43663	14.12
cg16385878	chr14	60179235	-0.4117	0.4683	0.381	0.91	RTN1	93.14
cg11855759	chr17	9548802	-1.406	1.599	0.381	0.91	USP43	22.17
cg13587477	chr10	102431136	-0.8637	0.9826	0.381	0.91		27.9
cg06211385	chr15	65400172	-0.539	0.6132	0.381	0.91	LOC390595	91.25
cg17489597	chr6	30430828	-0.8813	1.003	0.381	0.91		70.24
cg22435441	chr1	41487408	0.7366	0.838	0.381	0.91	SLFNL1	16.43
cg16510278	chr2	20063376	-0.3047	0.3466	0.381	0.91		11.37
cg11635125	chr11	108728931	-0.2294	0.2609	0.381	0.91	DDX10	94.24
cg18429685	chr19	59085257	-0.2867	0.3261	0.381	0.91	MZF1	8.1
cg02853152	chr4	6690702	0.1786	0.2031	0.381	0.91		3.96
cg20023356	chr7	45144652	-0.3484	0.3964	0.381	0.91	TBRG4	88.91
cg20701841	chr20	23420121	-0.2531	0.288	0.381	0.91	CSTL1	93.39
cg00016481	chr8	77768353	-0.1325	0.1508	0.381	0.91	ZFHX4	97.52
cg00811930	chr14	96861856	-0.6212	0.7068	0.381	0.91	AK7	88.14
cg00749323	chr19	22014817	-0.3298	0.3752	0.381	0.91	ZNF43	92.07
cg22927215	chr17	78429015	0.2493	0.2837	0.381	0.91		3.47
cg18000650	chr5	138270099	-0.3101	0.3528	0.381	0.91	CTNNA1	93.28
cg02949992	chr14	105487248	-0.05751	0.06543	0.381	0.91	CDCA4	2.22
cg07362258	chr13	41109707	0.3977	0.4524	0.381	0.91		89.51
cg14866032	chr15	98195808	-1.953	2.222	0.381	0.91		53.63
cg11875119	chr22	31003147	-0.123	0.14	0.381	0.91	TCN2	3.12
cg20023120	chr11	69830611	0.05565	0.06332	0.381	0.91		1.74
cg06759374	chr3	22414364	0.4532	0.5156	0.382	0.91		2.78
cg00579531	chr8	1495332	0.7391	0.8409	0.382	0.91	DLGAP2	81.27
cg27460547	chr16	3493681	0.9892	1.125	0.382	0.91	NAT15	46
cg19545040	chr10	103700513	-0.2492	0.2835	0.382	0.91	C10orf76	92.98
cg14928964	chrX	101854594	-0.7589	0.8635	0.382	0.91	ARMCX5	24.07
cg22931085	chr2	10999981	-0.758	0.8624	0.382	0.91		93.02
cg24801937	chr6	131484138	-0.3368	0.3831	0.382	0.91	AKAP7	93.32
cg18641908	chr1	4129718	-0.9672	1.1	0.382	0.91		77.44
cg14630424	chr3	119421553	0.6043	0.6876	0.382	0.91	C3orf15	17.61
cg05399607	chr7	34874533	-0.3884	0.4419	0.382	0.91	AAA1	78.46
cg26874164	chr19	58962979	0.1772	0.2016	0.382	0.91	ZNF324B	2.56
cg17475063	chr12	104457740	-0.2481	0.2823	0.382	0.91	HCFC2	6.58
cg00173785	chr15	64126425	0.2545	0.2895	0.382	0.91	HERC1	6.91
cg14184369	chr2	37145953	-0.8594	0.9778	0.382	0.91	STRN	85.58
cg25054816	chr6	1267429	-0.8597	0.9781	0.382	0.91		81.61
cg25745472	chr19	47987569	0.05916	0.06731	0.382	0.91	KPTN	1.5
cg04470754	chr20	14904432	-0.8497	0.9667	0.382	0.91	MACROD2	84.78
cg08023852	chr3	65864381	-0.5905	0.6718	0.382	0.91	MAGI1	85.72
cg12436772	chr2	216402384	-0.794	0.9033	0.382	0.91		80.75
cg15248972	chr4	82521413	-4.503	5.124	0.382	0.91		65.13
cg01083598	chr16	54155993	-0.2137	0.2432	0.382	0.91		96.59
cg22112179	chr15	66084820	-0.06375	0.07254	0.382	0.91	DENND4A	2.22
cg05424366	chrX	100663101	-0.5761	0.6555	0.382	0.91	HNRNPH2	8.8
cg03678819	chr7	44925417	0.1935	0.2202	0.382	0.91	PURB	3.94
cg05368724	chr2	97561669	-0.679	0.7725	0.382	0.91	FAM178B	67.92
cg00753867	chr3	194319463	-0.3414	0.3884	0.382	0.91	TMEM44	93.19
cg09489470	chr11	102159619	-0.4575	0.5205	0.382	0.91		87.33
cg21053362	chr8	2147032	-0.913	1.039	0.382	0.91		59.85
cg02083536	chr1	2445356	-0.5055	0.5752	0.382	0.91	PANK4	88.03
cg06757383	chr1	2008579	-0.1196	0.1361	0.382	0.91	PRKCZ	97.14
cg00627045	chr17	11461244	-0.3432	0.3905	0.382	0.91	SHISA6	96.23
cg26672688	chr6	137816901	0.09673	0.1101	0.382	0.91	OLIG3	3.44
cg18624636	chr10	91295358	-0.4423	0.5033	0.382	0.91	SLC16A12	8.45
cg01409448	chr19	10362061	0.4207	0.4787	0.382	0.91	MRPL4	87.5
cg05295082	chr7	155916902	-0.5646	0.6424	0.382	0.91		85.76
cg05516243	chr10	20017996	-0.7514	0.855	0.382	0.91		92.52
cg04742624	chr19	3653422	-0.5619	0.6394	0.382	0.91	PIP5K1C	78.72
cg25689193	chr15	53086968	0.3172	0.3609	0.382	0.91		5.78
cg17473896	chr11	67272980	0.1479	0.1683	0.382	0.91	PITPNM1	4.95
cg05670596	chr3	46448496	-0.3998	0.4549	0.382	0.91	CCRL2	22.99
cg11600596	chr2	2617199	-0.4952	0.5634	0.382	0.91		9.4
cg16343134	chr6	136657129	0.2314	0.2633	0.382	0.91		93.54
cg05382185	chr6	53226286	0.3565	0.4057	0.382	0.91		89.82
cg05873487	chr4	93225360	-0.203	0.231	0.382	0.91	GRID2	5.42
cg11414044	chr17	35307638	-0.1795	0.2042	0.382	0.91	AATF	95.34
cg02223067	chr13	113623233	0.2128	0.2421	0.382	0.91	MCF2L	2.38
cg16649695	chr12	31743882	-0.09154	0.1042	0.382	0.91	DENND5B	2
cg13510327	chr6	31830729	0.1444	0.1643	0.382	0.91	NEU1	2.79
cg20460761	chr12	44152565	0.3645	0.4148	0.382	0.91	PUS7L	2.98
cg00351838	chr4	148542561	-0.7785	0.8859	0.382	0.91	TMEM184C	86.84
cg00412772	chr19	38794845	-0.9936	1.131	0.382	0.91	YIF1B	52.26
cg27183726	chr19	34112306	-0.6663	0.7582	0.382	0.91	CHST8	23.01
cg04174180	chr16	71496383	-0.1817	0.2067	0.382	0.91	ZNF23	4.64
cg18739808	chr2	62257530	-0.3068	0.3491	0.382	0.91	COMMD1	92.71
cg22865128	chr2	241627555	-0.2908	0.3309	0.382	0.91		94.03
cg13954161	chr8	1263108	-0.4103	0.4669	0.382	0.91		92.97
cg09538135	chr21	38593663	0.1294	0.1473	0.382	0.91		2.61
cg09521647	chr2	100722408	0.4134	0.4704	0.382	0.91	AFF3	71.63
cg08491376	chr5	404678	-0.2221	0.2528	0.382	0.91	AHRR	93.77
cg08926642	chr1	7887455	-1.8	2.048	0.382	0.91	PER3	81.95
cg00268685	chr15	40761721	0.2065	0.235	0.382	0.91	CHST14	93.51
cg25353896	chr22	44568753	-0.5137	0.5846	0.382	0.91	PARVG	21.63
cg03339987	chr1	228504333	-0.21	0.2389	0.382	0.91	OBSCN	96.51
cg11947262	chr4	92879355	0.6625	0.7539	0.382	0.91		73.68
cg21643262	chr8	144646939	-0.5056	0.5753	0.382	0.91		86.43
cg27311710	chr6	107349326	-0.2385	0.2714	0.382	0.91	C6orf203	4.49
cg00595039	chr8	143460209	0.3534	0.4021	0.382	0.91	TSNARE1	91.12
cg05670192	chr19	56154902	-0.386	0.4393	0.382	0.91	ZNF581	6.06
cg04482110	chr17	41364121	0.1975	0.2248	0.382	0.91	TMEM106A	5.35
cg12081303	chr1	161039681	0.1849	0.2105	0.382	0.91	ARHGAP30	5.43
cg07889337	chr17	38257022	-0.361	0.4108	0.382	0.91	NR1D1	4.12
cg25353171	chr8	9755804	0.5314	0.6047	0.382	0.91		11.79
cg02257750	chr10	118501507	-0.0661	0.07522	0.382	0.91	HSPA12A	2.59
cg23246901	chr12	113772827	-0.1421	0.1617	0.382	0.91	SLC24A6	2.81
cg23169382	chrX	64254240	0.6589	0.7499	0.382	0.91		73.26
cg03388043	chr17	80084554	1.274	1.449	0.382	0.91	CCDC57	63.83
cg22425813	chr6	32411670	-0.3093	0.352	0.382	0.91	HLA-DRA	92.62
cg27297558	chr14	53878048	0.1925	0.2191	0.382	0.91		93.82
cg06284762	chr6	109009453	-0.5825	0.6629	0.382	0.91		91.17
cg22014430	chr1	24077973	0.5743	0.6536	0.382	0.91	TCEB3	82.55
cg12890903	chr14	24867954	-0.5833	0.6638	0.382	0.91	NYNRIN	23.58
cg07545317	chr12	115174598	-0.1957	0.2227	0.382	0.91		3.85
cg05007697	chr6	169718132	-0.2851	0.3245	0.382	0.91		91.84
cg01242145	chr16	88534501	-0.6179	0.7033	0.382	0.91	ZFPM1	90.26
cg01704877	chr20	376917	0.3215	0.3659	0.382	0.91	TRIB3	91.94
cg11534938	chr10	135095683	0.2432	0.2768	0.382	0.91	TUBGCP2	95.57
cg24829707	chr6	167062226	-0.191	0.2174	0.382	0.91	RPS6KA2	96.19
cg02772951	chr1	15478280	-0.1767	0.2011	0.382	0.91	TMEM51	95.06
cg07719621	chr16	54970469	0.4921	0.56	0.382	0.91		1.74
cg06642945	chr6	163570860	0.8086	0.9203	0.382	0.91	PACRG	82.4
cg26566358	chr8	89856205	-0.9455	1.076	0.382	0.91		81.25
cg23305567	chr19	54369576	-0.1809	0.2059	0.382	0.91	MYADM	4.21
cg12655768	chr5	75918112	1.821	2.072	0.382	0.91	IQGAP2	62.93
cg21004325	chr7	111846915	0.05659	0.06441	0.382	0.91	ZNF277	1.82
cg22876106	chr11	558938	0.2281	0.2596	0.382	0.91	C11orf35	93.59
cg10715092	chr20	26190354	-1.041	1.185	0.382	0.91	MIR663	10.36
cg03637696	chr12	30354663	-0.6451	0.7342	0.382	0.91		19.74
cg11398794	chr5	118945798	-0.2424	0.2759	0.382	0.91		94.07
cg08142848	chr1	44171807	-0.6257	0.7122	0.382	0.91	ST3GAL3	68.37
cg18961501	chr2	147612852	-0.4271	0.4862	0.382	0.91		86.98
cg20155035	chr1	235091106	-0.5992	0.682	0.382	0.91		19.14
cg02700491	chr15	94841112	0.7629	0.8683	0.382	0.91	MCTP2	15.58
cg09798996	chr6	32182326	-0.7315	0.8326	0.382	0.91	NOTCH4	84.61
cg01435039	chr10	29700804	-0.2102	0.2393	0.382	0.91	LOC387647	93.2
cg13638420	chr11	32448293	-0.8784	0.9998	0.382	0.91	WT1	39.28
cg22457860	chr12	71149597	-0.9798	1.115	0.382	0.91	PTPRR	86.39
cg25441207	chr15	40163012	0.2816	0.3205	0.382	0.91	GPR176	90.79
cg03681562	chr6	151222659	-0.3073	0.3497	0.382	0.91	MTHFD1L	93.57
cg20019217	chr15	55510003	0.5167	0.5881	0.382	0.91	RAB27A	7.86
cg21953058	chr15	41309253	1.031	1.174	0.382	0.91	INO80	48.93
cg11963660	chr6	30043820	-0.606	0.6897	0.382	0.91	RNF39	47.15
cg16550959	chr7	133765461	-0.4541	0.5168	0.382	0.91		89.23
cg03862225	chr10	126850454	0.08798	0.1001	0.382	0.91	CTBP2	1.65
cg26968203	chr17	4871318	-0.1729	0.1968	0.382	0.91	CAMTA2	3.45
cg13146813	chr20	45318276	-0.1822	0.2073	0.382	0.91	TP53RK	6.33
cg26481739	chr4	175302153	-0.2787	0.3173	0.382	0.91		92.8
cg13217661	chrX	136629816	0.5388	0.6133	0.382	0.91		24.07
cg21096907	chr4	3308444	-0.3868	0.4403	0.382	0.91		25.22
cg06030190	chr15	43029558	-0.2091	0.238	0.382	0.91	CDAN1	7.33
cg01174240	chr14	24785310	-0.5956	0.6779	0.382	0.91	LTB4R	82.33
cg21817858	chr5	141133337	-0.4232	0.4818	0.382	0.91		11.11
cg27435133	chr16	89034778	0.1085	0.1236	0.382	0.91	CBFA2T3	3.72
cg04483460	chr1	53789964	-0.1804	0.2053	0.382	0.91	LRP8	94.98
cg04707863	chr7	1706305	0.2643	0.3009	0.382	0.91		3.35
cg20179907	chr11	72336908	-0.8336	0.9489	0.382	0.91	PDE2A	48.22
cg22731513	chr13	111451972	0.7741	0.8811	0.382	0.91		44.67
cg19252529	chr3	170075940	0.05555	0.06323	0.382	0.91	SKIL	1.46
cg19056176	chr16	85061789	-0.5241	0.5966	0.382	0.91	KIAA0513	10.84
cg11606261	chr12	53775336	-0.8626	0.9819	0.382	0.91	SP1	36.94
cg11413751	chr19	45458585	-0.1121	0.1276	0.382	0.91	CLPTM1	2.65
cg06939402	chr13	114876521	-1.074	1.222	0.382	0.91	RASA3	55.2
cg09511815	chr13	73211779	-0.6401	0.7286	0.382	0.91		86.34
cg15814218	chr8	120882687	-0.269	0.3062	0.382	0.91		93.08
cg23168603	chr2	6905051	-0.2066	0.2352	0.382	0.91		93.87
cg00479208	chr22	50656893	0.1512	0.1722	0.382	0.91	TUBGCP6	96.48
cg20499825	chr7	90682867	-0.277	0.3153	0.382	0.91	CDK14	90.52
cg21288496	chr1	218454685	-0.5502	0.6264	0.382	0.91		91.79
cg03051598	chr2	29148591	-0.3982	0.4533	0.382	0.91	SNORD53	93.6
cg14278612	chr9	135359963	0.6139	0.6989	0.382	0.91	C9orf171	84.32
cg19304088	chr4	111547790	-0.2043	0.2325	0.382	0.91	PITX2	4.52
cg06257669	chr11	60702218	0.4178	0.4756	0.382	0.91	TMEM132A	88.34
cg03403215	chr10	133761248	0.8726	0.9933	0.382	0.91	PPP2R2D	77.55
cg17030233	chr2	119607573	-0.3445	0.3921	0.382	0.91		10.3
cg04667114	chr13	34185082	0.675	0.7684	0.382	0.91		70.41
cg26744369	chrX	79590882	-1.502	1.709	0.382	0.91	FAM46D	26.98
cg04434568	chr17	4736365	0.1351	0.1538	0.382	0.91	MINK1	4.45
cg10779202	chr7	92626636	-0.1458	0.166	0.382	0.91		94.7
cg07375367	chr13	28194831	-0.4952	0.5637	0.382	0.91	POLR1D	20.1
cg09258804	chr17	59532564	-0.3434	0.3909	0.382	0.91	TBX4	7.77
cg21718627	chr11	87035156	-0.5906	0.6724	0.382	0.91	TMEM135	92
cg09972259	chr13	112711854	0.5309	0.6044	0.382	0.91		7.86
cg02504716	chr11	124071642	0.8786	1	0.382	0.91		96.3
cg13264341	chr2	118572290	0.164	0.1867	0.382	0.91	DDX18	2.99
cg11163532	chr1	1683872	-0.2569	0.2924	0.382	0.91	NADK	92.92
cg02245534	chr17	81043668	-0.6138	0.6987	0.382	0.91	METRNL	80.11
cg08372947	chr17	42092370	0.1241	0.1413	0.382	0.91	TMEM101	1.47
cg01068014	chr13	92000225	-0.3545	0.4036	0.382	0.91	MIR17HG	9.28
cg09480264	chr10	135367706	-0.4654	0.5298	0.382	0.91	SYCE1	90.42
cg04545942	chr13	72253329	-0.8769	0.9983	0.382	0.91	DACH1	91.05
cg16080125	chr7	2774654	-0.4651	0.5295	0.382	0.91	GNA12	3.03
cg26685557	chr20	16553772	0.2067	0.2353	0.382	0.91	KIF16B	5.18
cg10798745	chr1	145715636	-0.808	0.9198	0.382	0.91	CD160	70.55
cg22681370	chr4	152877091	-0.2105	0.2396	0.382	0.91		93.29
cg00335361	chr1	174417375	-0.3125	0.3558	0.382	0.91	GPR52	93.8
cg12439232	chr6	33877291	-1.321	1.503	0.382	0.91		67.16
cg08608836	chr6	46097392	0.08599	0.0979	0.382	0.91	ENPP4	2.76
cg17237086	chr22	40814966	0.6796	0.7737	0.382	0.91	MKL1	45.06
cg06440646	chr4	146403418	-0.3101	0.3531	0.382	0.91	SMAD1	5.42
cg08861957	chr5	130596889	-1.49	1.696	0.382	0.91		78.04
cg26189139	chr8	22560972	-0.7224	0.8225	0.382	0.91		18.65
cg07749808	chr16	19179817	-0.1961	0.2232	0.382	0.91	SYT17	4.28
cg05406791	chr12	10875874	-0.08435	0.09604	0.382	0.91	CSDA	2.86
cg21919658	chr5	52674472	-0.93	1.059	0.382	0.91		86.1
cg24157171	chr6	134210307	0.1004	0.1143	0.382	0.91	TCF21	3.99
cg16693012	chr1	68283821	-0.3211	0.3655	0.382	0.91	GNG12	92.49
cg07306737	chr6	33247141	0.457	0.5203	0.382	0.91	WDR46	83.06
cg02799688	chr12	48551474	0.08339	0.09494	0.382	0.91	ASB8	2.31
cg05041477	chr8	144803227	0.1319	0.1502	0.382	0.91	MAPK15	97.6
cg22509027	chr19	38997351	-1.204	1.371	0.382	0.91	RYR1	83.3
cg00976157	chr16	49892496	0.1037	0.118	0.382	0.91		2.14
cg19633305	chr7	31162236	-0.5117	0.5826	0.382	0.91		8
cg27268840	chr16	68572937	-0.09438	0.1075	0.382	0.91	ZFP90	3.16
cg21970554	chr19	57050370	-0.0916	0.1043	0.382	0.91	ZFP28	2.9
cg07518353	chr19	11514702	0.4853	0.5525	0.382	0.91	RGL3	82.95
cg16601957	chr17	710026	-0.3703	0.4217	0.382	0.91	NXN	91.46
cg18070621	chr17	79869449	-0.4965	0.5653	0.382	0.91	PCYT2	12.61
cg08220793	chr3	12526042	0.3141	0.3577	0.382	0.91	TSEN2	3.97
cg16104837	chr15	77320672	-0.277	0.3154	0.382	0.91	PSTPIP1	93.18
cg23449594	chr12	83122627	-0.3795	0.432	0.382	0.91	TMTC2	89.25
cg02843349	chr8	72917432	0.2507	0.2855	0.382	0.91		6.74
cg02577046	chr5	76477113	0.2225	0.2534	0.382	0.91		4.47
cg03214765	chr19	55678215	-0.325	0.37	0.382	0.91	C19orf51	6.96
cg12640656	chr4	6912210	-0.4571	0.5205	0.382	0.91	TBC1D14	19.02
cg12237784	chr7	44187017	-0.6876	0.7829	0.382	0.91	GCK	81.62
cg26817371	chr19	17462455	0.143	0.1629	0.382	0.91	PLVAP	3.68
cg22031998	chr19	58609730	0.04316	0.04914	0.382	0.91	ZSCAN18	1.28
cg14592830	chr9	122318704	0.1076	0.1225	0.382	0.91		3.07
cg14095607	chr1	2827034	-0.3606	0.4106	0.382	0.91		94.35
cg05208607	chr16	84520021	-4.926	5.609	0.382	0.91	KIAA1609	72.6
cg09813341	chr12	122665500	1.379	1.57	0.382	0.91	LRRC43	65.09
cg07135446	chr8	12990386	0.4992	0.5684	0.382	0.91	DLC1	4.9
cg26742989	chr19	14183064	0.161	0.1833	0.382	0.91	LOC113230	2.81
cg00040423	chr6	30293951	0.2074	0.2362	0.382	0.91	TRIM39	8
cg07868273	chr2	87035758	0.1859	0.2117	0.382	0.91	CD8A	3.57
cg21521683	chr12	22487682	0.08454	0.09626	0.382	0.91	ST8SIA1	2.55
cg00826640	chr7	157381078	-0.325	0.37	0.382	0.91	PTPRN2	93.06
cg03202897	chr6	3849688	-0.7404	0.843	0.382	0.91	FAM50B	50.01
cg22383874	chr17	48670670	-0.6772	0.7711	0.382	0.91	CACNA1G	72.24
cg05789658	chr1	198510726	-0.9615	1.095	0.382	0.91	ATP6V1G3	87.61
cg14477745	chr5	137577632	0.08352	0.0951	0.382	0.91		3.01
cg13648651	chr20	62198014	0.3364	0.3831	0.382	0.91	PRIC285	91.63
cg12255995	chr19	1132537	0.2438	0.2776	0.382	0.91	SBNO2	3.53
cg18723978	chr7	42276814	0.192	0.2186	0.382	0.91	GLI3	3.47
cg09767154	chr16	79804438	0.2921	0.3326	0.382	0.91		5.6
cg17377463	chr19	48908557	0.5478	0.6238	0.382	0.91	GRIN2D	78.05
cg25217313	chr15	41624774	-0.1474	0.1679	0.382	0.91	NUSAP1	3.64
cg10633363	chr17	46703854	0.2657	0.3025	0.382	0.91	HOXB9	3.18
cg07287258	chr6	167412627	-0.09699	0.1104	0.382	0.91	FGFR1OP	2.94
cg03602528	chr17	19266095	-0.04724	0.0538	0.382	0.91	B9D1	1.79
cg11727029	chr15	91478024	0.1107	0.126	0.382	0.91	UNC45A	2.49
cg10796749	chr1	10056837	-0.6956	0.7921	0.382	0.91	RBP7	17.87
cg07951347	chr6	27463250	-0.1072	0.1221	0.382	0.91		3.06
cg11820734	chr2	86426725	0.117	0.1332	0.382	0.91	MRPL35	2.82
cg15578176	chr1	1201631	-0.9962	1.134	0.382	0.91	UBE2J2	92.48
cg03103158	chr8	28748202	-0.4057	0.462	0.382	0.91	INTS9	8.2
cg09927311	chr4	90481402	2.269	2.584	0.382	0.91		86.36
cg03994053	chr1	10057168	-0.1396	0.159	0.382	0.91	RBP7	3.18
cg06720425	chr3	25469694	-0.1592	0.1813	0.382	0.91	RARB	5.38
cg14521552	chr15	25312131	-0.5124	0.5835	0.382	0.91	SNORD116-7	86.73
cg17361641	chr19	18391832	0.5681	0.647	0.382	0.91	JUND	7.16
cg18126840	chr2	44689831	-1.173	1.336	0.382	0.91	C2orf34	85.83
cg05569854	chr7	97923751	-1.505	1.714	0.382	0.91	BAIAP2L1	84.29
cg06936159	chr8	144766666	0.2692	0.3066	0.382	0.91	ZNF707	4.28
cg06935501	chr17	7760723	0.2939	0.3347	0.382	0.91	LSMD1	4.98
cg03933203	chr11	67410153	-0.4503	0.5128	0.382	0.91	ACY3	88.37
cg23451324	chr19	11708147	0.1725	0.1964	0.382	0.91	ZNF627	3.57
cg12062464	chr3	20081582	0.04413	0.05026	0.382	0.91	KAT2B	1.6
cg03931678	chr3	13462145	0.2909	0.3313	0.382	0.91	NUP210	5.27
cg20084434	chr4	157999344	-1.248	1.422	0.382	0.91	GLRB	82.81
cg14573876	chr19	4105153	0.4052	0.4615	0.382	0.91	MAP2K2	5.95
cg16168570	chr3	176898830	0.3923	0.4468	0.382	0.91	TBL1XR1	88.49
cg14878302	chr18	18695624	-0.5393	0.6142	0.382	0.91		83.75
cg20840456	chrX	75391688	-0.5067	0.577	0.382	0.91	CXorf26	88.4
cg12248672	chr7	63152783	-1.071	1.22	0.382	0.91		62.63
cg01040960	chr3	196505017	-0.505	0.5751	0.382	0.91	PAK2	92.49
cg24832457	chr15	65166448	-0.294	0.3348	0.382	0.91		91.69
cg27069588	chrX	145078289	-0.3744	0.4264	0.382	0.91	MIR892A	88.52
cg14463068	chr2	1820315	-0.3352	0.3817	0.382	0.91	MYT1L	91.38
cg14525270	chr1	43766647	0.306	0.3485	0.382	0.91	TIE1	6.82
cg17730484	chr12	57998786	-0.1086	0.1237	0.382	0.91	DTX3	4.34
cg09415720	chr13	76244804	-0.7872	0.8965	0.382	0.91	LMO7	82.59
cg06228491	chr6	1578330	-0.5669	0.6457	0.382	0.91		90.64
cg01040759	chr2	86116384	0.7621	0.8679	0.382	0.91	ST3GAL5	3.39
cg01341170	chr16	12996338	-0.09382	0.1068	0.382	0.91	SHISA9	2.31
cg13571358	chr5	72416275	0.3447	0.3926	0.382	0.91	TMEM171	5.71
cg02610507	chr8	145911260	-0.1576	0.1795	0.382	0.91		3.38
cg13987042	chr11	74660265	-0.8868	1.01	0.382	0.91	XRRA1	11.94
cg18610053	chr6	32936649	-0.04738	0.05396	0.382	0.91	BRD2	1.69
cg08124839	chr19	4672890	0.2154	0.2453	0.382	0.91		94.26
cg02792560	chr19	18561264	0.446	0.508	0.382	0.91	ELL	80.87
cg10375300	chr1	14033779	-0.4227	0.4814	0.382	0.91	PRDM2	93.09
cg02112608	chr2	104914302	-0.1503	0.1712	0.382	0.91		97.81
cg13152819	chr4	152682222	0.1359	0.1548	0.382	0.91	PET112L	4.13
cg02370832	chr10	91093681	-0.9605	1.094	0.382	0.91	IFIT3	77.16
cg26364598	chr10	108680205	-0.2133	0.243	0.382	0.91	SORCS1	94.28
cg05792003	chr1	95582492	0.1331	0.1516	0.382	0.91	TMEM56	3.88
cg15420520	chr20	55043481	0.1565	0.1783	0.382	0.91	C20orf43	2.52
cg23525596	chr3	50403287	0.4246	0.4836	0.382	0.91	CACNA2D2	33.71
cg26722972	chr16	601869	-2.832	3.225	0.382	0.91	SOLH	83.33
cg24038794	chr2	74980569	-0.6088	0.6934	0.382	0.91		88.82
cg22664450	chr13	109247864	-0.4628	0.5271	0.382	0.91	MYO16	90.03
cg12508451	chr15	37172793	-0.3762	0.4285	0.382	0.91	LOC145845	13.42
cg18397157	chr1	150551593	0.4384	0.4994	0.382	0.91	MCL1	4.75
cg22339902	chr8	16120137	-0.6792	0.7736	0.382	0.91		84.01
cg02216246	chr11	128564756	0.3341	0.3806	0.382	0.91	FLI1	4.77
cg05931272	chr7	158500026	-0.182	0.2073	0.382	0.91		95.13
cg18774209	chr17	80687925	0.2711	0.3088	0.382	0.91		93.19
cg16592596	chr17	79620347	0.4667	0.5316	0.382	0.91	PDE6G	8.79
cg13084560	chr1	8418823	0.1255	0.143	0.382	0.91	RERE	96.99
cg16857858	chr7	27213984	-0.04996	0.05691	0.382	0.91	HOXA10	1.94
cg22891012	chr4	1334524	0.09893	0.1127	0.382	0.91		96.99
cg09473745	chr10	31423550	-0.2455	0.2796	0.382	0.91		5.53
cg13874153	chr12	122268267	0.2889	0.3291	0.382	0.91	SETD1B	92.07
cg10147666	chr2	219646481	0.139	0.1584	0.382	0.91	CYP27A1	3.26
cg02319972	chr15	62798895	-1.27	1.447	0.382	0.91		67.64
cg05738743	chr8	118750961	1.212	1.38	0.382	0.91		91.27
cg02503970	chr8	134584145	-0.1315	0.1498	0.382	0.91	ST3GAL1	3.28
cg26427135	chr8	95266905	-0.2293	0.2612	0.382	0.91	GEM	93.52
cg03617693	chr3	136751559	0.1751	0.1995	0.382	0.91		3.5
cg20098887	chr6	146864520	-0.1345	0.1532	0.382	0.91	RAB32	4.65
cg05033333	chr16	3222180	-0.1042	0.1187	0.382	0.91		3.11
cg00777315	chr13	95133339	0.4824	0.5495	0.382	0.91	DCT	70.21
cg19815904	chr7	80548307	0.2992	0.3408	0.382	0.91	SEMA3C	3.14
cg01546561	chr6	72455356	-0.6738	0.7676	0.382	0.91		86.68
cg07991288	chr20	22559339	-0.4429	0.5046	0.382	0.91	C20orf56	6.07
cg14092010	chr7	91050449	0.4268	0.4862	0.382	0.91		90.37
ch.3.1652793F	chr3	75862225	0.6729	0.7665	0.382	0.91		10.59
cg10817093	chr4	174089402	0.08426	0.09599	0.382	0.91	GALNT7	2.09
cg23729997	chr10	126150123	-0.4111	0.4683	0.382	0.91	LHPP	87.4
cg00493609	chr16	13704393	0.5538	0.6308	0.382	0.91		85.67
cg10082647	chr12	107348855	-1.419	1.616	0.382	0.91	C12orf23	71.45
cg08072848	chr8	1245672	-0.7726	0.8801	0.382	0.91		84.72
cg08165794	chr15	40568143	0.4834	0.5507	0.382	0.91	PAK6	75.66
cg16143796	chr2	102607750	0.264	0.3008	0.382	0.91	IL1R2	92.37
cg00574742	chr5	2223624	-0.4834	0.5507	0.382	0.91		86.66
cg08605326	chr17	50237401	-0.9294	1.059	0.382	0.91	CA10	14.66
cg00614081	chr4	1233439	-0.5522	0.6291	0.382	0.91	CTBP1	84.11
cg19479042	chr12	51591725	-0.1927	0.2196	0.382	0.91	POU6F1	94.47
cg22408430	chr11	63883266	1.519	1.731	0.382	0.91	MACROD1	88.99
cg19347782	chr11	12159762	-2.763	3.147	0.382	0.91	MICAL2	63.81
cg23564241	chr6	137494767	-0.2574	0.2932	0.382	0.91	IL22RA2	93.09
cg05320460	chr15	63179548	-4.96	5.651	0.382	0.91		66.34
cg26025505	chr11	35138084	0.3563	0.406	0.382	0.91		81.55
cg13533528	chr12	98992088	-0.5022	0.5721	0.382	0.91	SLC25A3	93.69
cg09454882	chr15	29536659	-0.5251	0.5982	0.382	0.91	FAM189A1	87.34
cg20305368	chr1	247921825	-0.9295	1.059	0.382	0.91	OR1C1	87.34
cg20956548	chr19	56618060	0.7836	0.8927	0.382	0.91	ZNF787	50.61
cg10920545	chr10	72047811	-0.2183	0.2487	0.382	0.91		92.6
cg03315935	chr5	98108744	0.05001	0.05698	0.382	0.91	RGMB	1.85
cg14151783	chr20	44098409	-0.1185	0.135	0.382	0.91	WFDC2	2.39
cg00146951	chr10	17270376	0.1551	0.1767	0.382	0.91	VIM	4.18
cg14207114	chr13	45884877	0.7318	0.8337	0.382	0.91		49.39
cg00798601	chr19	3749416	-0.234	0.2666	0.382	0.91	TJP3	93.55
cg21198603	chr14	105957410	0.3088	0.3518	0.382	0.91	C14orf80	3.45
cg07637188	chr11	47346161	0.4155	0.4733	0.382	0.91	MADD	88.99
cg22726155	chr21	45575559	0.6554	0.7467	0.382	0.91		64.99
cg14423072	chr1	211433568	-0.09057	0.1032	0.382	0.91	RCOR3	3.42
cg07830469	chrX	68385467	-0.9966	1.135	0.382	0.91	PJA1	25.11
cg14758413	chr3	47843865	-0.2549	0.2904	0.382	0.91	DHX30	7.63
cg19375140	chr4	35568046	-0.4969	0.5661	0.382	0.91		88.39
cg08496276	chr5	178017669	-0.1634	0.1862	0.382	0.91	COL23A1	4.49
cg04313756	chr14	96180842	0.786	0.8955	0.382	0.91	TCL1A	21.9
cg06528936	chr1	38061398	0.1308	0.149	0.382	0.91	GNL2	3.79
ch.1.217016503F	chr1	218949880	0.144	0.164	0.382	0.91		2.87
cg19051861	chr22	50243786	-0.7624	0.8686	0.382	0.91		57.48
cg22750001	chr11	58981095	-0.366	0.417	0.382	0.91	MPEG1	89.87
cg16500497	chr17	42427639	0.3828	0.4362	0.382	0.91	GRN	92.69
cg26622291	chr5	140710237	0.8095	0.9223	0.382	0.91	PCDHGA1	36.82
cg20330126	chr22	36125053	-0.4435	0.5053	0.382	0.91	APOL5	80.17
cg17257444	chr11	59224044	-0.4187	0.477	0.382	0.91	OR4D6	90.96
cg11698750	chr15	76005189	-0.6731	0.7668	0.382	0.91	CSPG4	9.39
cg04336184	chr22	40742421	-0.1068	0.1216	0.382	0.91	ADSL	3.16
cg12098015	chr19	38270616	0.2184	0.2488	0.382	0.91	ZNF573	7.84
cg10258385	chr11	17410380	-0.9238	1.053	0.382	0.91	KCNJ11	29.28
cg27423445	chr12	12879764	-1.325	1.509	0.382	0.91	APOLD1	64.97
cg22958315	chr2	39295686	-0.4549	0.5183	0.382	0.91	SOS1	91.16
cg01166925	chr4	41880280	-0.5568	0.6344	0.382	0.91		7.05
cg17082856	chr2	65303710	-0.477	0.5434	0.382	0.91	CEP68	93.26
cg09888840	chr11	57252371	-1.091	1.243	0.382	0.91	SLC43A1	38.44
cg12394567	chr10	3143783	0.2354	0.2682	0.382	0.91	PFKP	94.19
cg19262130	chr20	36766480	0.2749	0.3132	0.382	0.91	TGM2	92.27
cg15665941	chr2	242939121	-0.7036	0.8017	0.382	0.91		92.12
cg26184501	chr17	48139723	-0.4817	0.5488	0.382	0.91	ITGA3	85.71
cg24139737	chr10	50323708	0.8835	1.007	0.382	0.91	C10orf72	8.89
cg08998657	chr16	46893929	-0.2995	0.3413	0.382	0.91		91.21
cg09255666	chr1	200378965	-0.05708	0.06504	0.382	0.91	ZNF281	1.63
cg07009504	chr13	25115530	-0.9821	1.119	0.382	0.91		50.81
cg13601659	chr9	98979119	-0.772	0.8796	0.382	0.91		94.08
cg18641050	chr10	102045846	0.1632	0.186	0.382	0.91	BLOC1S2	4.32
cg12689205	chr13	110321674	-0.5909	0.6732	0.382	0.91		60.92
cg00463840	chr1	12188549	-0.4391	0.5003	0.382	0.91	TNFRSF8	90.88
cg03116364	chr6	47254004	-0.2414	0.275	0.382	0.91	TNFRSF21	91.06
cg20838818	chr3	97536943	-0.7368	0.8396	0.382	0.91		91.82
cg06494037	chr3	39373683	0.5264	0.5999	0.382	0.91	CCR8	88.9
cg04839259	chr10	123873277	0.6385	0.7276	0.382	0.91	TACC2	3.24
cg03891849	chr2	95963068	0.1857	0.2116	0.382	0.91	KCNIP3	6.42
cg23990124	chr7	63639860	-0.4817	0.5488	0.382	0.91		88.77
cg05418395	chr2	58689455	-0.7814	0.8904	0.382	0.91		92.13
cg23602849	chr13	115048081	0.1534	0.1747	0.382	0.91	UPF3A	4.22
cg24428760	chr20	32582025	0.4707	0.5363	0.382	0.91	RALY	6.89
cg21998869	chr2	233878150	0.3037	0.3461	0.382	0.91	NGEF	86.43
cg19276110	chr1	20396593	-0.7188	0.8191	0.382	0.91	PLA2G5	64.12
cg26923084	chr14	52536893	2.026	2.309	0.382	0.91	NID2	54.1
cg12587133	chr4	178532195	-0.522	0.5948	0.382	0.91		93.94
cg23312248	chr12	123465515	-0.1234	0.1406	0.382	0.91	ARL6IP4	3.23
cg06258593	chr16	48199609	-0.4179	0.4762	0.382	0.91		12.87
cg27050936	chr6	887821	1.424	1.623	0.382	0.91		66.75
cg18034995	chr7	38805409	-0.5203	0.5929	0.382	0.91	VPS41	92.39
cg04605816	chr20	62092443	0.6441	0.734	0.382	0.91	KCNQ2	83.99
cg05798111	chr16	68560845	0.9466	1.079	0.382	0.91		95.03
cg21124756	chr1	1447564	-0.09615	0.1096	0.382	0.91	ATAD3A	2.63
ch.13.1320446R	chr13	89058601	0.6868	0.7827	0.382	0.91		7.67
cg14577706	chr9	13280025	-1.087	1.239	0.382	0.91		78.61
cg07718631	chr19	17728572	-1.829	2.084	0.382	0.91	UNC13A	94.72
cg18129282	chr10	89987284	0.5215	0.5943	0.382	0.91		86.99
cg19350125	chr15	69109830	0.1199	0.1366	0.382	0.91	ANP32A	2.73
cg00032192	chr19	12818196	-0.1791	0.2041	0.382	0.91	SNORD41	94.27
cg13045611	chr17	26989432	0.07406	0.08439	0.382	0.91	SUPT6H	2.84
cg20932718	chr7	1184264	-0.7754	0.8837	0.382	0.91		34.22
cg16733267	chr12	3584702	-0.5239	0.5971	0.382	0.91		78.38
cg23792383	chr13	73633288	0.7503	0.855	0.382	0.91	KLF5	2.97
cg02513141	chr8	19614776	0.1986	0.2263	0.382	0.91		5.12
cg10649734	chr11	74699961	-0.05588	0.06368	0.382	0.91	NEU3	2.16
cg20888995	chr3	56822059	0.6169	0.703	0.382	0.91	ARHGEF3	26.41
cg04149500	chr11	110344815	-0.2059	0.2347	0.382	0.91		93.79
cg19698403	chr15	24143000	0.8846	1.008	0.382	0.91		18.72
cg09809764	chr17	56043017	-0.09744	0.111	0.382	0.91		97.6
cg24566400	chr10	95361208	0.2714	0.3093	0.382	0.91	RBP4	2.81
cg01928637	chr6	33145182	-0.406	0.4627	0.382	0.91	COL11A2	88.71
cg02298612	chr16	75528459	0.3142	0.358	0.382	0.91	CHST6	92.65
cg09526975	chr10	13390462	0.0752	0.08569	0.382	0.91	SEPHS1	2.74
cg11226183	chr1	93251218	-0.9424	1.074	0.382	0.91	EVI5	21.2
cg15870576	chr5	178545115	-0.2192	0.2498	0.382	0.91	ADAMTS2	93.07
cg12394941	chr1	20205035	0.6076	0.6924	0.382	0.91		80.15
cg11919694	chr16	30380600	-0.6157	0.7017	0.382	0.91	TBC1D10B	29.88
cg00754900	chr14	62228975	-0.2972	0.3386	0.382	0.91	SNAPC1	3.52
cg00785482	chr1	208058986	0.4866	0.5545	0.382	0.91		60.8
cg03047053	chr4	35920672	-0.686	0.7818	0.382	0.91		91.87
cg11550865	chr15	59501408	-0.2123	0.2419	0.382	0.91	MYO1E	94.16
cg05214690	chr5	178772203	-0.07866	0.08964	0.382	0.91	ADAMTS2	2.56
cg13099117	chr6	30538539	-0.1852	0.211	0.382	0.91	ABCF1	7.23
cg17804551	chr6	12015979	-0.2993	0.3411	0.382	0.91	HIVEP1	92.31
cg05895930	chr17	43212841	-0.06613	0.07536	0.382	0.91	ACBD4	2.55
cg03089940	chr8	21767146	-0.3646	0.4156	0.382	0.91	DOK2	88.72
cg15807846	chr7	100710478	0.7015	0.7994	0.382	0.91		82.78
cg05063632	chr13	111161943	-0.6438	0.7337	0.382	0.91	COL4A2	57.13
cg17509967	chr19	13617094	-0.1768	0.2015	0.382	0.91	CACNA1A	3.58
cg01531915	chr19	38911510	-0.3242	0.3695	0.382	0.91	RASGRP4	92.42
cg09805405	chr6	122931154	-0.2491	0.2839	0.382	0.91	PKIB	7.62
cg00314827	chr17	77175012	-0.4372	0.4983	0.382	0.91	HRNBP3	89.94
cg07586900	chr5	89770490	0.2688	0.3063	0.382	0.91	MBLAC2	2.5
cg15010213	chr20	61150489	-0.07391	0.08424	0.382	0.91	MIR1-1	98.13
cg05056120	chr5	158527702	0.3221	0.3671	0.382	0.91	EBF1	7.75
cg03140026	chr17	78517151	-0.2101	0.2395	0.382	0.91	RPTOR	94.04
cg03275459	chr15	95889928	-0.5133	0.585	0.382	0.91		86.55
cg06887471	chr7	149157803	-0.2105	0.2399	0.382	0.91	ZNF777	3.38
cg10185984	chr10	103073341	0.4383	0.4995	0.382	0.91		78.77
cg09456516	chr16	437148	0.2797	0.3188	0.382	0.91	LOC100134368	92.14
cg03156109	chr12	124118386	0.2178	0.2483	0.382	0.91	EIF2B1	1.61
cg16766828	chr3	128327626	-1.342	1.53	0.382	0.91		61.51
cg26771582	chr16	87415899	0.8553	0.9748	0.382	0.91	FBXO31	30.05
cg19999035	chr4	77355817	-0.802	0.9141	0.382	0.91	SHROOM3	87.05
cg13757735	chr12	57081572	0.7745	0.8827	0.382	0.91	PTGES3	18.11
cg07684068	chr19	46807660	-0.5926	0.6754	0.382	0.91	HIF3A	90.43
cg19092096	chr1	110612474	0.3472	0.3958	0.382	0.91	ALX3	5.06
cg26717554	chr19	853334	-1.116	1.272	0.382	0.91	ELANE	14.33
cg00297993	chr15	36935697	-0.6255	0.713	0.382	0.91	C15orf41	92.76
cg11763800	chr14	105955745	-0.405	0.4616	0.382	0.91	C14orf80	86.38
cg01534871	chr1	19926850	-0.6435	0.7334	0.382	0.91	C1orf151	23.46
cg05787378	chr13	113333851	0.3559	0.4057	0.382	0.91	C13orf35	88.82
cg04359351	chr2	3481828	-0.5707	0.6505	0.382	0.91	TTC15	92.29
cg26494044	chr10	129760954	-0.7598	0.866	0.382	0.91	PTPRE	74.86
cg15701794	chr10	77156421	-0.3984	0.4541	0.382	0.91		9.25
cg01131699	chrX	135863051	0.7482	0.8528	0.382	0.91	ARHGEF6	24.35
cg25386954	chr5	60640139	0.412	0.4696	0.382	0.91	ZSWIM6	89.73
cg21236153	chr9	34457249	-0.3685	0.4201	0.382	0.91	C9orf25	88.8
cg00245075	chr12	51756242	0.2951	0.3364	0.382	0.91	GALNT6	91.26
cg26403241	chr7	668292	-0.2768	0.3155	0.382	0.91	PRKAR1B	92.92
cg22685215	chr1	178232856	1.014	1.156	0.382	0.91	RASAL2	38.81
cg00492003	chr15	78572760	-0.4445	0.5066	0.382	0.91	DNAJA4	90.46
cg26674479	chr7	27281415	-0.4777	0.5445	0.382	0.91	EVX1	30.95
cg09910635	chr7	97361026	-0.463	0.5278	0.382	0.91	TAC1	9.67
cg07416916	chr2	36825888	-0.6442	0.7343	0.382	0.91	FEZ2	90.7
cg05847960	chr20	10152774	0.12	0.1368	0.382	0.91		4.27
cg00310257	chr3	53148141	-0.1386	0.158	0.382	0.91	RFT1	3.25
cg05150973	chr11	64622176	0.4646	0.5295	0.382	0.91	EHD1	89.55
cg02626977	chr14	54863550	-0.1215	0.1385	0.382	0.91	CDKN3	3.14
cg10391629	chr13	42846072	0.5207	0.5935	0.382	0.91	AKAP11	4.66
cg20352410	chr11	8710644	0.4107	0.4682	0.382	0.91	RPL27A	5.76
cg23864376	chr10	26986384	-0.05411	0.06167	0.382	0.91	PDSS1	2.05
cg18676393	chr2	39005264	-0.096	0.1094	0.382	0.91	GEMIN6	2.85
cg03375088	chrX	148712409	0.8488	0.9675	0.382	0.91	TMEM185A	67.01
cg09724374	chr16	1309210	0.9068	1.034	0.382	0.91		8.34
cg00498024	chr19	41934170	0.2073	0.2363	0.382	0.91	B3GNT8	7.65
cg05453333	chr10	49731375	-0.5172	0.5896	0.382	0.91	ARHGAP22	21.18
cg21015266	chr8	144120648	-1.023	1.166	0.382	0.91	C8orf31	45.67
cg19015909	chr7	128828512	0.4601	0.5244	0.382	0.91	SMO	5.4
cg21134090	chr11	455955	-0.238	0.2713	0.382	0.91	PTDSS2	93.97
cg27335720	chr19	37064375	0.1913	0.2181	0.382	0.91	ZNF529	1.77
cg01794932	chr1	1209696	0.4099	0.4672	0.382	0.91	UBE2J2	3.81
cg23402444	chr10	104178866	-0.1772	0.202	0.382	0.91	PSD	3.67
cg00981737	chr14	105103747	1.378	1.571	0.382	0.91		91.11
cg03681383	chr12	25801522	0.7869	0.897	0.382	0.91	IFLTD1	80.17
cg03990732	chr16	86102003	-0.5994	0.6832	0.382	0.91		91.21
cg23504411	chr6	27859160	0.7887	0.899	0.382	0.91	HIST1H3J	13.37
cg23651146	chr3	57261829	-0.1108	0.1263	0.382	0.91	APPL1	2.75
cg00090265	chr12	133140305	-0.381	0.4343	0.382	0.91	FBRSL1	91.22
cg14556425	chr8	79721111	-0.3815	0.4349	0.382	0.91		89.77
cg12026956	chr5	72112008	-0.1957	0.223	0.382	0.91	TNPO1	5.61
cg26895804	chr8	145917243	0.5463	0.6227	0.382	0.91		12.78
cg11622330	chr19	1843747	0.4767	0.5434	0.382	0.91	REXO1	88.04
ch.5.35311196F	chr5	35275439	0.1465	0.167	0.382	0.91		2.54
cg24292538	chr19	57355294	-0.7127	0.8125	0.382	0.91	MIMT1	88.54
cg16823064	chr1	19206559	-0.1955	0.2229	0.382	0.91	ALDH4A1	96.72
cg01231779	chr14	52535887	0.4283	0.4882	0.382	0.91	NID2	3.61
cg19439777	chr15	27786689	0.377	0.4297	0.382	0.91		91.88
cg27414868	chr6	29648564	3.224	3.675	0.382	0.91		84.77
cg15571353	chr1	24528833	-0.6743	0.7686	0.382	0.91	LOC284632	73.1
cg16515820	chr3	114866447	0.1974	0.2251	0.382	0.91	ZBTB20	5.29
cg23320522	chr19	39805012	-0.05384	0.06137	0.382	0.91	LRFN1	98.51
cg15886008	chr5	175784692	0.1886	0.215	0.382	0.91	KIAA1191	95.03
cg20511056	chr1	54519321	-0.205	0.2336	0.382	0.91	C1orf83	5.05
cg25277950	chr19	46142914	-0.4509	0.514	0.382	0.91	MIR330	16.56
cg09546802	chr5	145215546	-0.9969	1.136	0.382	0.91	PRELID2	38.08
cg11252048	chr5	160974004	0.7396	0.8431	0.382	0.91	GABRB2	16.42
cg03805475	chr22	46972501	-0.7667	0.8741	0.382	0.91		7.08
cg14348588	chr9	34523329	-0.1671	0.1905	0.382	0.91	ENHO	3.54
cg14612748	chr13	76508987	-0.1934	0.2205	0.382	0.91		94.38
cg04415662	chr3	50333269	0.3704	0.4223	0.382	0.91	HYAL3	87.36
cg15726785	chr20	3827665	-0.04938	0.0563	0.382	0.91	MAVS	1.71
cg00247361	chr4	114541072	-0.4548	0.5185	0.382	0.91	CAMK2D	92.23
cg07720478	chr8	2147448	-0.7078	0.8069	0.382	0.91		80.2
cg17208973	chr13	73301157	0.3158	0.36	0.382	0.91	C13orf37	5.73
cg09476286	chr2	26101366	0.1663	0.1895	0.382	0.91	ASXL2	1.46
cg22193146	chr19	45681580	-0.08752	0.09978	0.382	0.91	BLOC1S3	3.57
cg23283646	chr2	164999854	-0.7344	0.8373	0.382	0.91		91.66
cg17691880	chr19	9786115	0.3199	0.3647	0.382	0.91	ZNF562	10.34
cg21412215	chr8	39973292	-0.9075	1.035	0.382	0.91		76.2
cg05583921	chr3	42700678	-1.195	1.362	0.382	0.91	ZBTB47	59.11
cg02834871	chr1	155226127	0.3862	0.4404	0.382	0.91	SCAMP3	88.19
cg15543769	chr1	26496295	0.5698	0.6496	0.382	0.91	ZNF593	2.98
cg04723343	chr2	238647913	0.2887	0.3292	0.382	0.91	LRRFIP1	94.53
cg26114907	chr2	240009735	-0.4569	0.5209	0.382	0.91	HDAC4	88.09
ch.13.54449778R	chr13	55551777	0.5099	0.5814	0.382	0.91		6.52
cg16866136	chr3	128568597	0.3944	0.4497	0.382	0.91		84.35
cg20433392	chr6	33275821	-0.6059	0.6908	0.383	0.91	TAPBP	90.77
cg14281922	chr10	88428228	-0.5202	0.5931	0.383	0.91	LDB3	87.13
cg24237576	chr16	2285775	-0.5062	0.5771	0.383	0.91	DNASE1L2	88.28
cg00032419	chr17	27895566	0.159	0.1812	0.383	0.91	TP53I13	1.52
cg12813922	chr2	135809940	0.1843	0.2101	0.383	0.91	RAB3GAP1	1.79
cg08250879	chr1	993580	-0.9846	1.123	0.383	0.91		53.75
cg26686068	chr4	7700686	-0.6576	0.7498	0.383	0.91	SORCS2	63.43
cg22060087	chr20	32892208	-0.5982	0.682	0.383	0.91	AHCY	91.97
cg23615467	chr1	25695799	0.3045	0.3472	0.383	0.91	RHCE	91.8
cg19456938	chr3	114012806	0.3487	0.3976	0.383	0.91	TIGIT	92.44
cg07018404	chr5	126193470	-0.224	0.2554	0.383	0.91		93.87
cg11362310	chr19	1548809	-0.4823	0.5499	0.383	0.91		88.32
cg19439666	chr8	67974374	-0.08858	0.101	0.383	0.91	COPS5	3.17
cg23429696	chr6	71665936	-0.07805	0.089	0.383	0.91	B3GAT2	1.58
cg26504248	chr17	62223554	-0.04893	0.05579	0.383	0.91	SNORA76	1.67
cg23178195	chr19	35629703	-0.405	0.4618	0.383	0.91	FXYD1	88
cg07917644	chr15	101766122	-0.8624	0.9833	0.383	0.91	CHSY1	78
cg10236631	chr14	36899948	0.5876	0.67	0.383	0.91		78.14
cg18760876	chr5	169659627	-0.8594	0.9798	0.383	0.91	C5orf58	87.85
cg18068537	chr15	74660088	-0.4431	0.5053	0.383	0.91	CYP11A1	73
cg12378869	chr5	114500757	-0.3436	0.3918	0.383	0.91	TRIM36	90.56
cg21861151	chr2	239478365	1.131	1.29	0.383	0.91		38.73
cg20250250	chr14	100479169	0.6783	0.7734	0.383	0.91		79.14
cg05322870	chr19	20845590	-2.35	2.679	0.383	0.91	ZNF626	84.46
cg04098458	chr2	149402448	-0.8354	0.9525	0.383	0.91	EPC2	10
cg19880947	chr17	1510000	-0.3486	0.3975	0.383	0.91	SLC43A2	90.32
cg10976287	chr11	108093109	0.1982	0.2259	0.383	0.91	ATM	5.53
cg02729805	chr20	30865674	0.5119	0.5837	0.383	0.91	KIF3B	4.91
cg12470219	chr8	144955057	-0.8651	0.9865	0.383	0.91		84.97
cg16599045	chr20	36156351	-0.1277	0.1456	0.383	0.91	BLCAP	3.12
cg24629443	chr3	117366358	-0.3172	0.3617	0.383	0.91		91.95
cg26278457	chr7	76029881	-0.2478	0.2825	0.383	0.91	ZP3	93.5
cg00667035	chr17	33450901	-0.2941	0.3353	0.383	0.91	FNDC8	92.53
cg15715256	chr5	42767749	0.7769	0.8858	0.383	0.91	CCDC152	14.84
cg19268017	chr7	70060835	-0.2918	0.3327	0.383	0.91	AUTS2	9.59
cg04264002	chr14	103592734	-0.4526	0.5161	0.383	0.91	TNFAIP2	86.77
cg11152884	chr5	170850020	-0.1855	0.2115	0.383	0.91	FGF18	93.7
cg11863417	chr19	13002535	0.1506	0.1717	0.383	0.91	GCDH	2.39
cg10543574	chr8	9763159	0.2029	0.2313	0.383	0.91		5.95
cg11343894	chr1	153599704	-3.224	3.676	0.383	0.91	S100A13	62.2
cg00435834	chr19	44809685	-0.7181	0.8188	0.383	0.91	ZNF235	86.6
cg02978729	chr20	45321858	-0.3637	0.4147	0.383	0.91		85.79
cg02386983	chr2	86669112	0.517	0.5895	0.383	0.91	KDM3A	4.17
cg22940961	chr19	51770775	-0.2049	0.2337	0.383	0.91	C19orf75	93.28
cg04017479	chr8	144162802	0.8449	0.9635	0.383	0.91		19.14
cg08312369	chr19	10679775	0.6425	0.7326	0.383	0.91	CDKN2D	6.49
cg15561235	chr2	242641384	0.0731	0.08336	0.383	0.91	ING5	1.28
cg03517998	chr7	38726758	-0.6385	0.728	0.383	0.91	FAM183B	85.27
cg10389262	chr16	65789547	-0.2034	0.2319	0.383	0.91		95.37
cg04189187	chr10	6183528	0.1808	0.2062	0.383	0.91		97.32
cg25026287	chr6	33175644	0.0667	0.07606	0.383	0.91	RING1	2.23
cg12037898	chr19	41882253	-0.3539	0.4036	0.383	0.91	TMEM91	4.77
cg11136592	chr10	5246625	-2.235	2.549	0.383	0.91	AKR1C4	89.48
cg14771889	chr4	94756895	-0.3226	0.3679	0.383	0.91		90.39
cg06200611	chr7	6414209	-0.6449	0.7354	0.383	0.91	RAC1	16.05
cg09517873	chr1	12656315	-1.193	1.361	0.383	0.91	DHRS3	40.86
cg20314038	chr1	34629098	0.3775	0.4305	0.383	0.91	CSMD2	7.14
cg23729283	chr7	29040109	-0.502	0.5725	0.383	0.91	CPVL	92.42
cg06450634	chr16	30430044	-0.4925	0.5616	0.383	0.91		82.61
cg17545300	chr10	125856079	-0.2221	0.2533	0.383	0.91		94.23
cg24809529	chr7	100881286	-0.889	1.014	0.383	0.91	CLDN15	32.03
cg00616000	chr7	6521599	0.6789	0.7742	0.383	0.91	KDELR2	72.97
cg07001447	chr2	187350515	0.07769	0.0886	0.383	0.91	ZC3H15	2.5
cg18802138	chr16	85981780	-0.63	0.7184	0.383	0.91		53.09
cg17162578	chr20	61609595	0.2203	0.2512	0.383	0.91		4.41
cg04478061	chr7	24414000	-0.7526	0.8583	0.383	0.91		87.19
cg16383222	chr8	145688536	0.4018	0.4582	0.383	0.91	CYHR1	10.93
cg21053147	chr12	120880522	0.7091	0.8086	0.383	0.91		92.66
cg10070741	chrX	153056291	-0.461	0.5258	0.383	0.91	IDH3G	89.48
cg17414107	chr20	57427830	-1.153	1.315	0.383	0.91	GNAS	46.02
cg16272007	chr1	159771817	-0.1991	0.2271	0.383	0.91	FCRL6	93.82
cg11588317	chr11	95837120	0.411	0.4687	0.383	0.91	MAML2	90.59
cg17357285	chr6	28602938	0.1798	0.205	0.383	0.91		5.34
cg08265933	chr11	76858759	-0.5582	0.6366	0.383	0.91	MYO7A	48.95
cg12801329	chr2	171670795	-0.2813	0.3208	0.383	0.91		5.68
cg15706156	chrX	151806528	0.6836	0.7796	0.383	0.91	GABRQ	10.85
cg09405231	chr16	1614911	-0.1268	0.1446	0.383	0.91	IFT140	97.22
cg15574509	chr2	47657	0.9337	1.065	0.383	0.91	FAM110C	53.13
cg21048422	chr15	31617764	0.3356	0.3828	0.383	0.91	KLF13	5.59
cg27581031	chr17	48348565	-1.703	1.942	0.383	0.91	TMEM92	77.46
cg04900080	chr1	229570665	-0.306	0.349	0.383	0.91	ACTA1	6.15
cg15969277	chr19	2757823	0.3322	0.3789	0.383	0.91	SGTA	93
cg17187990	chr6	31646377	-0.3898	0.4446	0.383	0.91	LY6G5C	89.41
cg17191109	chr10	126851326	-1.322	1.508	0.383	0.91		79.83
cg26851500	chr19	6433858	-0.2683	0.306	0.383	0.91	SLC25A41	91.55
cg12304482	chr15	28377846	-0.1483	0.1692	0.383	0.91	HERC2	96.29
cg17882580	chr7	47315063	-0.1928	0.2199	0.383	0.91	TNS3	95.2
cg15266672	chr6	109074929	0.195	0.2224	0.383	0.91		94.48
cg16777510	chr17	40440022	-0.4595	0.5241	0.383	0.91	STAT5A	17.89
cg15028458	chr3	58860290	0.4251	0.4849	0.383	0.91	C3orf67	96.09
cg22430700	chr1	180511495	-0.9585	1.093	0.383	0.91		90.5
cg01695579	chr16	70571479	-0.6727	0.7672	0.383	0.91	SNORD111	91.64
cg03117416	chr13	78271876	0.5951	0.6787	0.383	0.91	SLAIN1	6.26
cg27495579	chr6	36646483	-0.04798	0.05473	0.383	0.91	CDKN1A	1.43
cg07416427	chrX	10085204	0.3941	0.4495	0.383	0.91	WWC3	93.16
cg23247945	chr5	140530410	1.286	1.467	0.383	0.91	PCDHB6	51.77
cg24652281	chr6	168970774	0.3989	0.4549	0.383	0.91	SMOC2	88.67
cg21167135	chr9	96079169	-0.5658	0.6454	0.383	0.91	WNK2	68.36
cg15163151	chr8	100906373	-0.3238	0.3693	0.383	0.91	COX6C	91.5
cg02489492	chr12	16662646	-0.3668	0.4184	0.383	0.91		91.81
cg17380039	chr13	28712950	0.2375	0.2709	0.383	0.91	LOC100288730	2.74
cg19398196	chr7	155504138	0.318	0.3627	0.383	0.91	RBM33	87.63
cg18194426	chr1	192604056	-0.2037	0.2324	0.383	0.91	RGS13	94.2
cg24390590	chr15	101991512	-0.8116	0.9257	0.383	0.91	PCSK6	31.82
cg18745416	chr6	152011399	-0.633	0.7221	0.383	0.91	ESR1	83.79
cg22581974	chr22	40425739	-0.05062	0.05774	0.383	0.91	FAM83F	98.62
cg07193534	chr1	120354250	-0.6893	0.7862	0.383	0.91	REG4	91.34
cg18364120	chr11	118097056	-1.038	1.184	0.383	0.91	AMICA1	70.75
cg18372353	chr15	35838733	-0.1497	0.1708	0.383	0.91	ATPBD4	4.52
cg01074354	chr14	33244107	-1.09	1.244	0.383	0.91	AKAP6	84.38
cg14575950	chr17	45382681	-0.5566	0.6349	0.383	0.91	ITGB3	85.78
cg00630794	chr19	7746957	0.5214	0.5947	0.383	0.91	TRAPPC5	9.4
ch.3.23071816R	chr3	23096812	0.1385	0.158	0.383	0.91		3.04
cg23958863	chr20	47894760	-0.09922	0.1132	0.383	0.91	C20orf199	3.09
cg12612091	chr3	52279902	-0.4181	0.4769	0.383	0.91	PPM1M	5.21
cg12983394	chr13	78493920	-0.5273	0.6014	0.383	0.91	EDNRB	25.49
cg01563714	chr4	156939244	-0.1994	0.2275	0.383	0.91		95.15
cg24857620	chr8	53851707	0.8141	0.9287	0.383	0.91	NPBWR1	12.8
cg17561365	chr7	157335526	-1.336	1.524	0.383	0.91	PTPRN2	86.06
cg26112574	chr1	94765135	-0.4932	0.5626	0.383	0.91		90.02
cg02225346	chr2	8833307	0.2799	0.3193	0.383	0.91		92.42
cg01382900	chr6	13615583	0.06843	0.07806	0.383	0.91	NOL7	1.56
cg06649390	chr1	1276019	-0.4085	0.466	0.383	0.91	DVL1	87.07
cg10672164	chr13	98859885	-0.1897	0.2164	0.383	0.91	FARP1	94.24
cg18789261	chr12	82752393	0.2323	0.265	0.383	0.91	C12orf26	8.51
cg22524514	chr11	65779676	-0.5516	0.6292	0.383	0.91	CST6	34.04
cg08902977	chr16	57318244	-0.07469	0.0852	0.383	0.91	PLLP	1.83
cg05595692	chr2	75059313	-0.6182	0.7052	0.383	0.91	HK2	21.24
cg19859270	chr3	98251294	-0.2114	0.2412	0.383	0.91	GPR15	93.35
cg14099990	chr13	35517154	0.3154	0.3598	0.383	0.91	NBEA	3.99
cg00323501	chr22	37464839	-0.2736	0.3121	0.383	0.91	TMPRSS6	11.79
cg14159894	chr20	11872261	0.1852	0.2113	0.383	0.91	BTBD3	3.32
cg02614024	chr15	93652766	-0.8654	0.9872	0.383	0.91		9.51
cg21346818	chr17	46970413	1.039	1.185	0.383	0.91	ATP5G1	7.25
cg03392565	chr1	212464932	-0.6626	0.7559	0.383	0.91	PPP2R5A	20.29
cg02441556	chr2	225907875	-0.5112	0.5832	0.383	0.91	DOCK10	82.87
cg16733136	chr1	6404058	0.5277	0.602	0.383	0.91	ACOT7	64.29
cg24005500	chr7	139489823	-0.2615	0.2983	0.383	0.91	TBXAS1	92.12
cg12512173	chr13	111936059	0.2671	0.3047	0.383	0.91	ARHGEF7	90.12
cg09142135	chr11	67809980	-1.085	1.238	0.383	0.91	TCIRG1	88.18
cg02662155	chr11	46639265	0.1754	0.2001	0.383	0.91	KIAA0652	2.35
cg23834765	chrX	48595920	0.4883	0.5571	0.383	0.91		29.2
cg07244043	chr3	112725993	-0.2064	0.2355	0.383	0.91	C3orf17	94.09
cg08627604	chr5	37371213	0.04536	0.05175	0.383	0.91	NUP155	1.37
cg03297007	chr12	123450869	0.15	0.1712	0.383	0.91	ABCB9	3.02
cg00107187	chr14	105070998	0.4982	0.5683	0.383	0.91	TMEM179	9.79
cg05814100	chr17	78899797	0.2467	0.2815	0.383	0.91	RPTOR	93.08
cg27440594	chr7	141401691	0.4836	0.5517	0.383	0.91	KIAA1147	6.87
cg27586207	chr1	153666106	-0.5442	0.6209	0.383	0.91	NPR1	75.26
cg12462377	chr1	32669293	0.2595	0.2961	0.383	0.91	CCDC28B	90.96
cg11119655	chr10	46032202	0.4501	0.5135	0.383	0.91	MARCH8	87.76
cg04126957	chr1	1479238	0.8422	0.9609	0.383	0.91	SSU72	73.62
cg11654006	chr1	6324428	0.3301	0.3766	0.383	0.91	ACOT7	91.05
cg25923883	chr7	71744787	0.2415	0.2755	0.383	0.91	CALN1	91.97
cg04136490	chr14	21053613	-0.5216	0.5951	0.383	0.91	RNASE11	91.29
cg10538214	chr17	78872875	-0.5596	0.6385	0.383	0.91	RPTOR	87.1
cg19641747	chr5	33832949	-0.2922	0.3334	0.383	0.91	ADAMTS12	93.66
cg22640819	chr19	22990650	0.7137	0.8142	0.383	0.91		16.68
cg13808848	chr2	236601407	-0.3508	0.4002	0.383	0.91	AGAP1	92.61
cg14960316	chr1	45120521	0.5617	0.6409	0.383	0.91	TMEM53	79.21
cg12195808	chr8	141357097	-1.024	1.169	0.383	0.91	TRAPPC9	91.08
cg14888579	chr11	46426289	-0.1819	0.2075	0.383	0.91	AMBRA1	93.94
cg07917796	chrX	95939710	0.3819	0.4357	0.383	0.91	DIAPH2	8.92
cg03099492	chr10	94833214	0.3103	0.3541	0.383	0.91	CYP26A1	4.57
cg15830431	chr8	99952591	0.4963	0.5662	0.383	0.91		4.18
cg21356998	chr4	113971324	-0.447	0.51	0.383	0.91	ANK2	46.56
cg17434577	chr17	78644766	0.3725	0.425	0.383	0.91	RPTOR	86.42
cg00444360	chr11	88270612	-0.5141	0.5865	0.383	0.91	GRM5	91.91
cg23803172	chr1	763119	-0.2259	0.2578	0.383	0.91	NCRNA00115	1.7
cg10874992	chr5	141233893	-0.5299	0.6046	0.383	0.91	PCDH1	82.89
cg21158631	chr14	60098526	-0.4087	0.4662	0.383	0.91	RTN1	87.95
cg00429402	chr10	94833658	-0.3077	0.3511	0.383	0.91	CYP26A1	5.93
cg11725975	chr4	72052874	0.1012	0.1154	0.383	0.91	SLC4A4	1.4
cg26253826	chr6	39242053	-0.2564	0.2926	0.383	0.91		92.37
cg05081953	chr2	158184543	0.8211	0.9368	0.383	0.91	ERMN	58.92
cg07542864	chr16	28509447	-0.05268	0.0601	0.383	0.91	APOB48R	98.66
cg03239935	chr19	18721740	-0.08657	0.09878	0.383	0.91		2.43
cg10911275	chr4	158965418	0.3526	0.4023	0.383	0.91		91.76
cg15731655	chr12	54357604	-0.1099	0.1254	0.383	0.91	HOTAIR	3.46
cg16056087	chr4	120375747	-0.2981	0.3401	0.383	0.91		2.92
cg08467299	chr10	112678755	0.2024	0.2309	0.383	0.91	NCRNA00081	3.58
cg09548694	chr19	2123925	-0.5112	0.5833	0.383	0.91	AP3D1	79.76
cg23691246	chr10	105207034	-0.04962	0.05662	0.383	0.91	CALHM2	98.7
cg08636191	chr7	54900829	-1.035	1.181	0.383	0.91		77.97
cg06818484	chr8	145051287	0.3543	0.4042	0.383	0.91	PLEC1	3.96
cg10666906	chr3	37284460	0.07966	0.0909	0.383	0.91	GOLGA4	2.95
cg01520867	chr14	104583632	-0.06005	0.06852	0.383	0.91	MIR203	1.96
cg19475575	chr21	46382212	-1.051	1.199	0.383	0.91	C21orf70	94.17
cg24681307	chr1	110526191	-0.709	0.809	0.383	0.91	AHCYL1	42.8
cg14500563	chr9	140735058	0.4502	0.5137	0.383	0.91		89.71
cg10142189	chr11	33183151	-0.06437	0.07345	0.383	0.91	CSTF3	2.04
cg20421914	chr13	100153689	0.03952	0.04509	0.383	0.91	TM9SF2	1.21
cg07258794	chr16	326049	0.04513	0.0515	0.383	0.91	RGS11	1.14
cg12948524	chr3	17136203	-0.3973	0.4534	0.383	0.91		87.56
cg25987804	chrX	114422727	-0.767	0.8752	0.383	0.91	RBMXL3	87.49
cg15715933	chr3	196388567	-0.3491	0.3984	0.383	0.91	LRRC33	88.81
ch.1.620704R	chr1	18238511	0.4866	0.5553	0.383	0.91		10.25
cg07200348	chr13	36045201	-0.1328	0.1515	0.383	0.91	NBEA	2.57
cg11109122	chr19	1795983	0.4087	0.4664	0.383	0.91	ATP8B3	7.63
cg00403483	chr8	79470784	0.5252	0.5992	0.383	0.91	PKIA	89.69
cg10444528	chr4	6596373	-0.04541	0.05182	0.383	0.91	MAN2B2	98.86
cg22348578	chr17	55418828	-0.225	0.2567	0.383	0.91	MSI2	93.72
cg24127719	chr21	38068660	0.2853	0.3255	0.383	0.91		6.78
cg14247476	chr4	53822028	0.2937	0.3352	0.383	0.91	SCFD2	90.21
cg18751958	chr19	1827498	0.4334	0.4945	0.383	0.91	REXO1	90.18
cg22579114	chr7	100916357	0.5353	0.6108	0.383	0.91		75.72
cg22674884	chr15	56757499	-0.08586	0.09797	0.383	0.91	MNS1	2.62
cg24276841	chr17	4125562	-0.8621	0.9838	0.383	0.91	ANKFY1	43.92
cg21222430	chr6	36647664	-0.1034	0.118	0.383	0.91	CDKN1A	3.88
cg06309256	chrX	40595209	-0.05152	0.0588	0.383	0.91	MED14	1.7
cg26015115	chr14	101491669	0.3144	0.3587	0.383	0.91	MIR758	91.55
cg01667493	chr7	101466750	-0.2865	0.3269	0.383	0.91	CUX1	92.22
cg05603630	chr10	52751341	-0.05095	0.05814	0.383	0.91	PRKG1	1.9
cg01144053	chr2	7571361	0.4789	0.5465	0.383	0.91		5.81
cg06699484	chr5	132166328	0.773	0.8821	0.383	0.91		5.71
cg12959820	chr5	172111369	-1.779	2.03	0.383	0.91	NEURL1B	40.13
cg27505627	chr22	38506589	0.0825	0.09415	0.383	0.91	BAIAP2L2	97.65
cg07128799	chr10	114709739	0.4512	0.5148	0.383	0.91	TCF7L2	9.7
cg22888752	chr2	220253668	-0.4123	0.4705	0.383	0.91	DNPEP	59.52
cg21365903	chr22	40743237	0.1305	0.1489	0.383	0.91	ADSL	4.6
cg03029893	chr10	75521906	-0.4433	0.5059	0.383	0.91	SEC24C	89.59
cg15021292	chr5	67521596	1.226	1.399	0.383	0.91	PIK3R1	79.2
cg03074126	chr19	45317345	0.4284	0.4889	0.383	0.91	BCAM	75.34
cg15817969	chr11	117299038	-1.916	2.187	0.383	0.91	DSCAML1	76.68
cg25248213	chr11	94888121	0.3179	0.3628	0.383	0.91		90.62
cg18060685	chr3	50329850	0.05149	0.05876	0.383	0.91	IFRD2	1.24
cg26795248	chr1	1375967	0.854	0.9746	0.383	0.91	VWA1	70.89
cg25633067	chr11	68037299	0.5102	0.5822	0.383	0.91	C11orf24	79.81
cg10509407	chr7	71729065	-0.3211	0.3665	0.383	0.91	CALN1	93.18
cg25772827	chr1	34632573	-0.1416	0.1616	0.383	0.91	C1orf94	3.72
cg25484373	chr5	10250304	0.09649	0.1101	0.383	0.91	FAM173B	2.2
cg20979099	chr17	9479224	0.1862	0.2125	0.383	0.91	STX8	3.36
cg10011647	chr11	58892585	-0.4981	0.5684	0.383	0.91	FAM111B	91.79
cg12864185	chr1	240160972	0.7455	0.8508	0.383	0.91		11.47
cg01266916	chr20	44642788	0.2272	0.2593	0.383	0.91	MMP9	4.69
cg01787574	chr12	16758057	-0.2859	0.3263	0.383	0.91	LMO3	8.22
cg24015522	chr4	2944550	0.6582	0.7512	0.383	0.91	C4orf10	86.71
cg24782772	chr3	181428329	0.302	0.3446	0.383	0.91	SOX2OT	7.98
cg03503288	chr13	20660277	-0.6033	0.6886	0.383	0.91	ZMYM2	92.32
cg00350932	chr2	86335912	-2.757	3.146	0.383	0.91	PTCD3	47.77
cg02585098	chr10	102672293	0.124	0.1415	0.383	0.91	FAM178A	2.84
cg24479590	chr17	7348322	-0.06459	0.07372	0.383	0.91	CHRNB1	2.37
cg13796272	chr4	1161597	1.186	1.354	0.383	0.91	SPON2	8.47
cg09640960	chr20	60794676	-0.1045	0.1193	0.383	0.91	HRH3	2.82
cg07480608	chr3	15352493	1.154	1.318	0.383	0.91	SH3BP5	80.81
cg00502268	chr7	106265608	-0.8371	0.9554	0.383	0.91		87.62
cg02377073	chr8	48920860	-0.1416	0.1617	0.383	0.91	UBE2V2	3.5
cg22032789	chr5	149512529	-0.5484	0.6259	0.383	0.91	PDGFRB	87.18
cg01093696	chr5	92936528	0.2726	0.3111	0.383	0.91		6.57
cg07796563	chr12	133430707	-1.405	1.604	0.383	0.91	CHFR	74.26
cg07000989	chr18	33709734	0.2807	0.3204	0.383	0.91	ELP2	4.22
cg14626797	chr1	67520258	-0.4075	0.4651	0.383	0.91	SLC35D1	11.42
cg18052616	chr17	41383918	0.2779	0.3171	0.383	0.91		94.01
cg20208613	chrX	109561147	0.4041	0.4612	0.383	0.91	AMMECR1	25.38
cg00747362	chr19	7587771	0.2935	0.335	0.383	0.91	MCOLN1	1.71
cg16778903	chr15	72612567	0.4224	0.4821	0.383	0.91	BRUNOL6	4.24
cg04304659	chr18	71983375	-0.2688	0.3069	0.383	0.91		93.17
cg10327801	chr3	151801977	-0.9609	1.097	0.383	0.91		89.31
cg16668042	chr5	132388215	-0.2532	0.289	0.383	0.91	HSPA4	6.8
cg02264943	chr11	130785842	-0.5528	0.631	0.383	0.91	SNX19	55.3
cg20419272	chr8	95809789	-0.9843	1.123	0.383	0.91		87.92
cg24480515	chr7	6418440	-0.2409	0.2749	0.383	0.91	RAC1	93.39
cg08575387	chr16	75467692	-0.08629	0.09849	0.383	0.91	CFDP1	2.8
cg00175150	chr1	150486261	-0.5064	0.578	0.383	0.91	ECM1	82.2
cg15146122	chr2	40472772	-0.6708	0.7656	0.383	0.91	SLC8A1	81.72
cg05395852	chr7	128750384	0.3454	0.3942	0.383	0.91		89.5
cg10054313	chr19	42830041	0.1839	0.2099	0.383	0.91	MEGF8	3.65
cg03604827	chr16	2076730	-0.6698	0.7645	0.383	0.91	SLC9A3R2	12.85
cg07641839	chr4	128651532	-0.3321	0.379	0.383	0.91	SLC25A31	97.55
cg10100220	chr13	28155884	-0.4956	0.5657	0.383	0.91	LNX2	92.49
cg02793656	chr15	26869667	-0.151	0.1724	0.383	0.91	GABRB3	97.52
cg16253790	chr2	238876124	0.4939	0.5638	0.383	0.91	UBE2F	8.14
cg19868495	chr13	61995249	-1.11	1.267	0.383	0.91		63.67
cg13432241	chr4	154389285	-0.1546	0.1765	0.383	0.91	KIAA0922	4.81
cg12413566	chr3	39235366	0.3228	0.3684	0.383	0.91	XIRP1	90.34
cg07538372	chr12	131572384	-0.249	0.2843	0.383	0.91	GPR133	94.3
cg22966899	chr4	156268508	-0.5558	0.6344	0.383	0.91	MAP9	92.07
cg07408340	chr10	1176128	-0.2661	0.3037	0.383	0.91	WDR37	94
cg10864970	chr7	122025659	-0.3698	0.4221	0.383	0.91	CADPS2	91.49
cg12886406	chr3	13579728	0.3824	0.4365	0.383	0.91		89.82
cg05179499	chr16	83982669	-4	4.566	0.383	0.91	OSGIN1	75.24
cg01442565	chr21	43787747	-0.6829	0.7795	0.383	0.91	TFF1	88.83
cg06736434	chr19	20231820	-1.523	1.738	0.383	0.91	ZNF90	83.23
cg23448584	chr20	2781316	-0.09012	0.1029	0.383	0.91	CPXM1	2.94
cg17711915	chr12	313378	0.5792	0.6612	0.383	0.91	SLC6A12	84.67
cg07455318	chr14	91772383	-1.687	1.925	0.383	0.91	CCDC88C	89.2
cg27327911	chr16	54969146	-0.1238	0.1413	0.383	0.91		3.41
cg16343533	chr20	46415491	0.1624	0.1854	0.383	0.91	SULF2	5.03
cg22073262	chr1	53904065	-0.3528	0.4027	0.383	0.91	FLJ40434	91.73
cg04943661	chr17	34819879	0.2306	0.2632	0.383	0.91		2.96
cg24969732	chr3	64432389	-0.2114	0.2413	0.383	0.91		94.23
cg03081689	chr11	5408788	-0.4332	0.4945	0.383	0.91		92.5
cg22104153	chr5	70883106	0.3947	0.4505	0.383	0.91	MCCC2	5.08
cg12385643	chr2	234600149	-0.4234	0.4833	0.383	0.91	UGT1A10	86.18
cg08258000	chr19	49652444	-0.0791	0.0903	0.383	0.91	PPFIA3	2.25
cg00344870	chr6	16761174	-0.06665	0.07609	0.383	0.91	ATXN1	2.47
cg12820134	chr12	129592903	-0.2711	0.3094	0.383	0.91	TMEM132D	91.49
cg17454871	chr6	35150004	-0.5497	0.6275	0.383	0.91		75.31
cg22779896	chr4	6770554	-0.5869	0.67	0.383	0.91		72.91
cg27071312	chr5	5422796	-0.07051	0.08049	0.383	0.91	KIAA0947	2.25
cg02074891	chr5	150826869	0.6408	0.7315	0.383	0.91	SLC36A1	14
cg20966972	chr8	41909463	0.3989	0.4554	0.383	0.91	MYST3	8.1
cg22336669	chr12	115107925	0.6313	0.7207	0.383	0.91		15.02
cg02261771	chr3	194090647	-0.7558	0.8628	0.383	0.91	LRRC15	30.97
cg17967260	chr6	166242715	0.4362	0.4979	0.383	0.91		86.17
cg26814565	chr16	28501491	-0.2597	0.2965	0.383	0.91	CLN3	92.51
cg00536472	chr18	73000758	-0.2801	0.3198	0.383	0.91	TSHZ1	93.86
cg04384912	chr15	80325923	-0.5686	0.6491	0.383	0.91		64.99
cg10633609	chr4	190705649	0.4933	0.5632	0.383	0.91		82.61
cg18634342	chr10	12237801	-0.06146	0.07016	0.383	0.91	NUDT5	2.1
cg26867284	chr6	72889437	-0.5251	0.5995	0.383	0.91	RIMS1	89.18
cg21829923	chr2	171573891	-0.3929	0.4485	0.383	0.91	SP5	8.49
cg00177456	chrX	152927170	-0.5107	0.583	0.383	0.91		89.18
cg15692086	chr6	89340909	-0.7893	0.9011	0.383	0.91	RNGTT	86.91
cg07209546	chr4	86396437	-0.06795	0.07757	0.383	0.91	ARHGAP24	2.4
cg04716394	chr14	74318162	0.8401	0.9591	0.383	0.91	PTGR2	54.41
cg20988728	chr22	31688502	-0.1237	0.1412	0.383	0.91	PIK3IP1	3.75
cg14555811	chr5	847052	0.6428	0.7338	0.383	0.91	ZDHHC11	85.84
cg12057741	chr8	119964124	-0.05349	0.06107	0.383	0.91	TNFRSF11B	1.92
cg00902153	chr3	188506715	0.8245	0.9413	0.383	0.91	LPP	25.32
cg12489736	chr17	47307544	0.2145	0.2449	0.383	0.91	PHOSPHO1	5.09
cg14616514	chr6	39902322	-0.05114	0.05839	0.383	0.91	MOCS1	1.98
cg10912974	chrX	148713660	0.5048	0.5763	0.383	0.91	TMEM185A	23.19
cg09036263	chr1	6154349	-0.4566	0.5212	0.383	0.91	KCNAB2	79.26
cg23130651	chr10	22604242	-1.058	1.208	0.383	0.91	COMMD3	85.6
cg25958561	chrX	110187179	-0.5693	0.6499	0.383	0.91	PAK3	86.34
cg26296119	chr11	46260204	-0.5676	0.6481	0.383	0.91		15.34
cg06841662	chr2	98809261	-0.2572	0.2937	0.383	0.91	VWA3B	93.38
cg01617933	chr7	29316555	0.3927	0.4483	0.383	0.91	CHN2	86.72
cg14484356	chr7	35710038	-1.235	1.41	0.383	0.91	HERPUD2	84.85
cg15616111	chr1	154955537	0.1173	0.134	0.383	0.91	FLAD1	3.64
cg19497388	chr20	25040831	1.736	1.982	0.383	0.91	ACSS1	92.2
cg25630530	chr20	57604840	-0.4785	0.5463	0.383	0.91	ATP5E	91.64
cg21301879	chr2	128148379	-0.2997	0.3422	0.383	0.91		92.56
cg02666566	chr6	2510173	-0.1317	0.1504	0.383	0.91		97.84
cg04094155	chr2	242930597	1.164	1.329	0.383	0.91		88.54
cg07564287	chr5	45694523	-1.02	1.165	0.383	0.91	HCN1	65.99
cg00004883	chr16	75148460	-0.4592	0.5243	0.383	0.91	LDHD	98.57
cg04892724	chr7	4275784	0.1647	0.188	0.383	0.91	SDK1	96.46
cg10983938	chr1	113465962	-0.2621	0.2993	0.383	0.91	AFARP1	93.34
cg09914444	chr1	46972183	-0.5288	0.6038	0.383	0.91	DMBX1	84.4
cg19823683	chr11	69500973	0.2425	0.2769	0.383	0.91		6.85
cg11172930	chrX	68721481	-0.8482	0.9684	0.383	0.91		70.46
cg01674009	chr19	45655294	-0.6495	0.7416	0.383	0.91	NKPD1	75.56
cg24783499	chr8	144594999	0.3842	0.4387	0.383	0.91	ZC3H3	7.85
cg01559561	chr20	35060230	0.22	0.2512	0.383	0.91	DLGAP4	95.53
cg06209740	chr6	35435693	-0.2402	0.2742	0.383	0.91	RPL10A	5.47
cg22865582	chr19	19843456	0.2037	0.2326	0.383	0.91	ZNF14	2.84
cg01538998	chr11	62361266	0.2268	0.259	0.383	0.91	MTA2	5.2
cg01716827	chr14	104636933	-0.4083	0.4662	0.383	0.91	KIF26A	79.83
cg01161204	chr11	115530932	-0.3412	0.3895	0.383	0.91		9.56
cg08836729	chr5	135401437	-0.4374	0.4995	0.383	0.91		81.91
cg26166935	chr18	60467380	0.2612	0.2982	0.383	0.91	PHLPP1	91.63
cg04252851	chr4	137733453	-0.4372	0.4992	0.383	0.91		90.24
cg07213721	chr12	301498	0.18	0.2056	0.383	0.91	SLC6A12	93.27
cg25551358	chr5	139079288	-0.5166	0.5898	0.383	0.91		82.86
cg27565450	chrX	72667088	-0.5349	0.6107	0.383	0.91	CDX4	15.62
cg13848568	chr1	45965625	0.4901	0.5597	0.383	0.91	CCDC163P	3.2
cg19588154	chr2	60154029	0.1167	0.1333	0.383	0.91		96.91
cg05822926	chr7	8302235	-0.4696	0.5363	0.383	0.91	ICA1	23.04
cg20485165	chr20	43753049	0.523	0.5971	0.383	0.91	WFDC12	72.19
cg01642901	chr4	170190012	-0.4356	0.4974	0.383	0.91	SH3RF1	91.25
cg19516825	chr19	48686777	-0.6785	0.7748	0.383	0.91		74.35
cg23642392	chr4	10042449	-0.4905	0.56	0.383	0.91	SLC2A9	84.58
cg09859272	chr12	118454420	-0.06735	0.0769	0.383	0.91	RFC5	2.25
cg17009297	chr5	158526642	0.8048	0.919	0.383	0.91	EBF1	14.57
cg00463491	chr3	177914725	-0.3153	0.3601	0.383	0.91		93.76
cg08278440	chr15	75939478	0.1649	0.1883	0.383	0.91		5.46
cg25823128	chr10	135373647	-1.015	1.159	0.383	0.91	SYCE1	81.47
cg21463380	chr3	187389127	-0.8182	0.9343	0.383	0.91	SST	78.21
cg14609568	chr4	7186138	-0.5463	0.6238	0.383	0.91		92.98
cg19033444	chr22	45065754	-1.436	1.64	0.383	0.91	PRR5	83.14
cg19906672	chr4	6918868	0.5684	0.649	0.383	0.91	TBC1D14	84.84
cg12458485	chr2	220362124	-0.412	0.4704	0.383	0.91	GMPPA	15.42
cg05886813	chr1	44115187	-0.2321	0.265	0.383	0.91	KDM4A	6.01
cg09770278	chr17	7760999	-0.04351	0.04969	0.383	0.91	CYB5D1	1.55
cg09829983	chr2	7017698	-0.8091	0.924	0.383	0.91	RSAD2	7.88
cg22327427	chr8	95653287	0.1659	0.1894	0.383	0.91	ESRP1	6.22
cg00647165	chr19	15550850	-0.5712	0.6523	0.383	0.91	WIZ	82.81
cg24191847	chr14	91037045	-0.5061	0.5779	0.383	0.91	TTC7B	72.81
cg04761094	chr19	42913736	-0.3927	0.4484	0.383	0.91	LIPE	85.95
cg07701084	chr6	150067640	0.2019	0.2305	0.383	0.91	NUP43	3.34
cg20208633	chr4	55405888	-0.2964	0.3385	0.383	0.91		4.05
cg26428523	chr5	137229019	-0.42	0.4796	0.383	0.91	PKD2L2	92.38
cg23928920	chr15	92944756	-1.114	1.272	0.383	0.91	ST8SIA2	66.78
cg08939008	chr1	27152775	0.3535	0.4037	0.383	0.91	ZDHHC18	8.56
cg15015122	chr7	985784	-0.1782	0.2035	0.383	0.91	ADAP1	94.53
cg20671578	chr11	70332529	-0.05832	0.0666	0.383	0.91	SHANK2	98.41
cg06033268	chr1	174125205	1.001	1.143	0.383	0.91		82.75
cg21818252	chr4	110354354	-0.3882	0.4433	0.383	0.91	SEC24B	12.18
cg16903060	chr1	24621673	-0.9302	1.062	0.383	0.91		84.92
cg24326782	chr8	97502471	-1.426	1.628	0.383	0.91		58.62
cg03469682	chr3	100889156	-0.4623	0.5279	0.383	0.91		91.26
cg06120404	chr1	111888935	0.1665	0.1901	0.383	0.91	C1orf88	4.27
cg14140060	chr9	71145733	-0.7194	0.8216	0.383	0.91	PGM5	45.2
cg12841513	chr10	99329961	0.562	0.6418	0.383	0.91	UBTD1	86.57
cg12409821	chr1	2276969	0.3773	0.4309	0.383	0.91	MORN1	90.84
cg07256643	chrX	152907168	-0.6815	0.7783	0.383	0.91	DUSP9	41.87
cg20269537	chr22	46067074	-0.6583	0.7518	0.383	0.91	ATXN10	45.15
cg25431535	chr22	43084985	-0.1937	0.2213	0.383	0.91		93.38
cg23397023	chr7	149112887	-0.6337	0.7237	0.383	0.91		49.99
cg09389280	chr3	170141005	-0.212	0.2421	0.383	0.91	CLDN11	94.96
cg15815607	chr20	30135144	1.537	1.755	0.383	0.91	HM13	46.04
cg19847643	chr4	177116576	-0.1518	0.1734	0.383	0.91	SPATA4	3.85
cg20744809	chr16	71323116	0.3833	0.4378	0.383	0.91	FTSJD1	7.36
cg05539174	chr15	52970846	-0.167	0.1908	0.383	0.91	KIAA1370	5.14
cg23010077	chr17	39868441	0.3454	0.3945	0.383	0.91	GAST	88.77
cg20443501	chr6	144329962	-0.6285	0.7178	0.383	0.91	PLAGL1	73.63
cg07945480	chr4	2964972	0.3938	0.4498	0.383	0.91	GRK4	4.91
cg26996616	chr17	9862873	-0.6618	0.7559	0.383	0.91	GAS7	21.56
cg06647026	chr19	3964837	-0.04615	0.05271	0.383	0.91	DAPK3	98.57
cg22085751	chr6	28921976	-0.8899	1.016	0.383	0.91		28.14
cg27495769	chr3	192636118	-0.05992	0.06844	0.383	0.91	C3orf59	2.15
cg11902811	chrX	129473879	0.5269	0.6018	0.383	0.91	SLC25A14	26.23
cg22807707	chr22	40082521	-0.6473	0.7393	0.383	0.91	CACNA1I	87.73
cg17226584	chr7	130791805	0.1056	0.1206	0.383	0.91	FLJ43663	3.46
cg24571794	chr5	179564268	0.213	0.2433	0.383	0.91	RASGEF1C	95.41
cg14642291	chr6	31514402	0.5259	0.6006	0.383	0.91	NFKBIL1	10.71
cg11613427	chr3	52932208	-0.1785	0.2038	0.383	0.91	TMEM110	94.82
cg01327313	chr15	71627379	0.282	0.3221	0.383	0.91	THSD4	91.38
cg25661571	chr17	63543769	-1.244	1.421	0.383	0.91	AXIN2	69.61
cg21769820	chr7	625136	0.8727	0.9968	0.383	0.91	PRKAR1B	86.82
cg04274288	chr6	27648004	-0.5723	0.6537	0.383	0.91		13.8
cg16442587	chr18	56514573	-0.569	0.6499	0.383	0.91		79.52
cg12182063	chr14	106333603	-0.2124	0.2426	0.383	0.91		96.04
cg04566159	chr19	11689715	0.1607	0.1836	0.383	0.91	ACP5	2.21
cg03823904	chr7	80548456	0.08451	0.09653	0.383	0.91	SEMA3C	2.83
cg18668780	chr10	102883165	-0.08283	0.09461	0.383	0.91	TLX1NB	2.35
cg16683008	chr14	23494327	0.2611	0.2982	0.383	0.91		92.58
cg13916177	chr17	80928764	-1.521	1.737	0.383	0.91	B3GNTL1	92.34
cg16714154	chr7	4652671	-0.3742	0.4274	0.383	0.91		8.85
cg21622536	chr13	112997643	-0.591	0.6751	0.383	0.91		93.87
cg01442843	chr1	206729040	-0.7498	0.8565	0.383	0.91	RASSF5	64.28
cg20730333	chr10	118349587	0.3421	0.3908	0.383	0.91	PNLIPRP1	82.99
cg06601742	chr2	183903477	0.6278	0.7171	0.383	0.91	NCKAP1	4.67
cg02604503	chr5	134872315	-0.5227	0.5971	0.383	0.91	NEUROG1	11.88
cg13463639	chr11	417907	-0.5752	0.657	0.383	0.91	SIGIRR	70.4
cg14218108	chr4	10658271	-0.8929	1.02	0.383	0.91	CLNK	87.97
cg10091996	chr16	31548640	-1.548	1.768	0.383	0.91		50.01
cg26291675	chr19	41084385	0.3989	0.4557	0.383	0.91	SHKBP1	89.87
cg04938107	chr17	77712715	-0.3715	0.4244	0.383	0.91	ENPP7	93.74
cg27616996	chrX	153285934	0.7382	0.8433	0.383	0.91	IRAK1	28.45
cg24738993	chr1	18167815	-0.6681	0.7632	0.383	0.91		69.82
cg05764102	chr16	72991344	0.4726	0.5398	0.383	0.91	ZFHX3	85.95
cg26649384	chr2	154334651	-0.2734	0.3123	0.383	0.91	RPRM	4.14
cg13641185	chr6	29521143	-0.09123	0.1042	0.383	0.91		3.21
cg18413339	chr17	78519192	-0.1133	0.1294	0.383	0.91	RPTOR	3.58
cg19520452	chr1	59369156	-0.4692	0.536	0.383	0.91		17.06
cg09012471	chr3	137907359	-0.7102	0.8113	0.383	0.91	ARMC8	29.52
cg20166106	chr17	78120787	0.1934	0.2209	0.383	0.91	EIF4A3	1.67
cg14364815	chr10	127588228	-1.343	1.534	0.383	0.91	FANK1	79.95
cg15297628	chr11	69240844	0.7627	0.8713	0.383	0.91		80.16
cg04797846	chr6	32362707	0.4349	0.4968	0.383	0.91	BTNL2	84.11
cg18742785	chr15	100270048	-0.5438	0.6212	0.383	0.91	LYSMD4	90.22
cg15549126	chr10	135160910	-0.6925	0.7911	0.383	0.91	PRAP1	43.62
cg23138772	chr5	179108129	-0.2601	0.2972	0.383	0.91	CBY3	92.86
cg08971334	chr5	770095	-0.07123	0.08138	0.383	0.91		97.97
cg14658067	chr7	1273394	-0.08433	0.09634	0.383	0.91	UNCX	2.55
cg13846555	chr16	67970749	0.08114	0.09269	0.383	0.91	PSMB10	2.07
cg08683890	chr16	1336425	0.8457	0.9661	0.383	0.91		86.4
cg01729066	chr9	125873915	0.6314	0.7214	0.383	0.91	MIR600	50.59
cg22369590	chr1	156592342	-0.5386	0.6153	0.383	0.91	HAPLN2	71.12
cg15406978	chr17	78940093	-0.3768	0.4304	0.383	0.91	RPTOR	93.04
cg07793724	chr1	53609371	-2.263	2.585	0.383	0.91	SLC1A7	57.32
cg14119437	chr6	31830721	0.1379	0.1575	0.383	0.91	NEU1	3.64
cg14704941	chr11	19224659	-0.231	0.264	0.383	0.91	CSRP3	94
cg18490350	chr7	106662183	-0.2369	0.2707	0.383	0.91		94.38
cg11245806	chr2	20252225	-1.029	1.175	0.383	0.91	LAPTM4A	29.34
cg19862344	chr6	49605181	-0.3421	0.3908	0.383	0.91	RHAG	90.78
cg01804134	chr1	44965140	0.9258	1.058	0.383	0.91	RNF220	34.02
cg06163593	chr10	120718790	-0.2561	0.2925	0.383	0.91		5.94
cg12448933	chr17	72667378	-0.4973	0.5681	0.383	0.91	RAB37	12.59
cg02760314	chr4	83292963	0.4383	0.5007	0.383	0.91	HNRNPD	6.62
cg17643796	chr4	648752	-0.8266	0.9444	0.383	0.91	PDE6B	49.37
cg27170720	chr19	40889902	-0.4657	0.5321	0.383	0.91	HIPK4	86.62
cg23883989	chr14	105886026	-0.3088	0.3528	0.383	0.91	MTA1	6.46
cg19917254	chr6	15998909	-0.2752	0.3144	0.383	0.91		91.23
cg05509510	chr2	27006149	-0.4079	0.466	0.384	0.91		88.12
cg19598094	chr10	116073949	-0.5121	0.5851	0.384	0.91	AFAP1L2	81.26
cg18804080	chr3	25705791	0.1904	0.2175	0.384	0.91	TOP2B	3.37
cg22949073	chr17	7572391	-0.5675	0.6484	0.384	0.91	TP53	90.49
cg12809655	chr11	116382674	-0.3148	0.3597	0.384	0.91		88.23
cg03603266	chr21	15755706	0.06948	0.07938	0.384	0.91	HSPA13	2.1
cg02393591	chr15	28244615	-0.5433	0.6207	0.384	0.91	OCA2	87.85
cg01719895	chr7	2443748	0.41	0.4685	0.384	0.91	CHST12	5.1
cg26009230	chr6	32184410	-0.1809	0.2067	0.384	0.91	NOTCH4	94.42
cg03373530	chr13	112559596	0.2084	0.2381	0.384	0.91		94.51
cg19719930	chr17	70339343	-0.5102	0.583	0.384	0.91		84.46
cg11041284	chr11	17555319	-0.4006	0.4577	0.384	0.91	USH1C	91.11
cg10449839	chr11	64794983	-0.07079	0.08088	0.384	0.91	SNX15	2.35
cg17536960	chr6	31802599	0.05323	0.06082	0.384	0.91	C6orf48	1.52
cg02398106	chr3	13919362	-0.9892	1.13	0.384	0.91	WNT7A	55.66
cg11844970	chr7	100492186	-0.3381	0.3863	0.384	0.91	ACHE	29.04
cg06409741	chr13	114767222	-0.2393	0.2734	0.384	0.91	RASA3	92.75
cg18099488	chr5	134214426	-0.3401	0.3886	0.384	0.91	TXNDC15	90.1
cg08461097	chr19	2065102	-0.1448	0.1655	0.384	0.91		97.31
ch.2.3682233F	chr2	182626389	0.746	0.8523	0.384	0.91		15.81
cg18780401	chrX	48815125	0.7124	0.814	0.384	0.91	OTUD5	22.11
cg05001145	chr5	95297731	0.3132	0.3579	0.384	0.91	ELL2	7.39
cg11784830	chr1	150534187	0.3056	0.3492	0.384	0.91		4.45
cg06247470	chr17	79995744	0.2963	0.3386	0.384	0.91	DCXR	5.05
cg01351327	chr13	46279536	-0.2615	0.2988	0.384	0.91	SPERT	90.73
cg05843596	chr12	122212949	0.1968	0.2248	0.384	0.91	TMEM120B	94.58
cg05044743	chr17	45929657	0.228	0.2605	0.384	0.91	SP6	4.04
cg26457075	chr2	7843941	0.2661	0.3041	0.384	0.91		91.45
cg13078134	chr4	165109478	0.1331	0.1521	0.384	0.91	MARCH1	97.8
cg18585940	chr15	43802888	0.2201	0.2514	0.384	0.91	TP53BP1	4.63
cg07766803	chr5	2746667	-1.23	1.405	0.384	0.91	IRX2	72.38
cg02655623	chr17	3728468	-0.9388	1.073	0.384	0.91	C17orf85	87.61
cg13803727	chr9	89445247	0.5296	0.6052	0.384	0.91		72.07
cg05387519	chr1	50489730	-0.1078	0.1232	0.384	0.91	AGBL4	2.81
cg16995290	chr14	54908094	0.2487	0.2842	0.384	0.91	CNIH	1.98
cg09967973	chr17	77037916	-0.2371	0.2709	0.384	0.91	C1QTNF1	95.24
cg19755459	chr12	19284928	-0.5462	0.6241	0.384	0.91	PLEKHA5	87.89
cg07414685	chr18	32409242	0.3277	0.3744	0.384	0.91	DTNA	90.48
cg19041593	chr19	58899370	-0.796	0.9095	0.384	0.91	RPS5	27.43
cg27134659	chr14	94640653	-0.1973	0.2255	0.384	0.91	PPP4R4	4.54
cg26867890	chr6	39692938	-0.09913	0.1133	0.384	0.91	KIF6	2.74
cg01087485	chr7	97619469	-0.5455	0.6233	0.384	0.91	OCM2	82.59
cg13443116	chr2	207068409	0.2668	0.3049	0.384	0.91	GPR1	93.9
cg16022553	chr4	39768710	-0.5852	0.6687	0.384	0.91	UBE2K	88.56
cg25151803	chr2	242677058	0.5171	0.5908	0.384	0.91	D2HGDH	84.43
cg21143428	chr5	136640472	0.5489	0.6272	0.384	0.91	SPOCK1	43.31
cg06899844	chr16	30662123	-0.149	0.1702	0.384	0.91	PRR14	4.97
cg23050079	chr1	160765349	-1.327	1.517	0.384	0.91	LY9	92.08
cg16723738	chr1	3371586	0.5452	0.6231	0.384	0.91	ARHGEF16	4.8
cg03208010	chr4	103940950	-0.3405	0.3891	0.384	0.91	NHEDC1	6.77
cg08126211	chr6	24357720	-0.6845	0.7823	0.384	0.91	KAAG1	20.11
cg20114528	chr12	48552006	0.4989	0.5701	0.384	0.91	ASB8	85.97
cg00267751	chr4	4861618	0.228	0.2605	0.384	0.91	MSX1	6.28
cg11889068	chr6	28603167	-0.2134	0.2439	0.384	0.91		8.1
cg11269793	chrX	70767591	-0.1763	0.2015	0.384	0.91	OGT	95.83
cg18741044	chr3	117507563	0.4182	0.4779	0.384	0.91		88.51
cg08688006	chr3	39222345	-0.1045	0.1194	0.384	0.91		2.06
cg08553913	chr17	37028977	-0.4241	0.4847	0.384	0.91	LASP1	43.49
cg00320094	chr1	68695183	-1.235	1.412	0.384	0.91	GPR177	41.5
cg07888912	chr19	11305913	-0.3616	0.4133	0.384	0.91	KANK2	12.27
cg05395523	chr16	833250	-0.6878	0.786	0.384	0.91	MSLNL	73.54
cg27651039	chr11	10429980	-0.3389	0.3872	0.384	0.91		89.1
cg00007076	chr8	67342600	0.7789	0.8901	0.384	0.91	RRS1	53.58
cg13348877	chr18	78005237	-0.08382	0.09579	0.384	0.91	PARD6G	2.93
cg13222022	chr17	59017682	-0.5756	0.6578	0.384	0.91	BCAS3	92.51
cg03510528	chr10	131132657	0.5815	0.6646	0.384	0.91		74.48
cg17130474	chr8	10622887	-0.2622	0.2997	0.384	0.91	PINX1	94.13
cg09302922	chr2	430886	0.3861	0.4412	0.384	0.91		8.69
cg08311965	chr16	58059985	0.1305	0.1492	0.384	0.91	MMP15	1.82
cg17540192	chr7	97875259	-0.4736	0.5413	0.384	0.91	TECPR1	84.39
cg09950657	chr2	26205615	-0.07256	0.08292	0.384	0.91	KIF3C	1.95
cg07174085	chr7	73151578	-0.2954	0.3376	0.384	0.91	ABHD11	93.3
cg17344340	chr22	46044084	0.7807	0.8923	0.384	0.91		9.56
cg19042435	chr6	2971087	0.3113	0.3557	0.384	0.91	SERPINB6	6.82
cg18229466	chr5	43297680	-0.5641	0.6447	0.384	0.91	HMGCS1	89.83
cg08140712	chr3	127171033	-0.597	0.6823	0.384	0.91		85.99
cg14822696	chr17	79935258	0.08146	0.0931	0.384	0.91	ASPSCR1	1.46
cg18780769	chr3	194118985	0.4397	0.5026	0.384	0.91	GP5	4.78
cg01423077	chr20	60719442	0.3915	0.4474	0.384	0.91	PSMA7	5.72
cg08476485	chr3	122684038	-3.721	4.253	0.384	0.91	SEMA5B	73.84
cg12075849	chr13	25081063	-0.1614	0.1844	0.384	0.91	PARP4	96.07
cg08653369	chr3	150644434	0.2448	0.2798	0.384	0.91	CLRN1	93.68
cg13158604	chr7	101201400	-0.305	0.3486	0.384	0.91	EMID2	94.6
cg02113173	chr2	233286669	-1.037	1.186	0.384	0.91		90.25
cg13543355	chr14	77350013	-0.3056	0.3493	0.384	0.91		8.04
cg01691090	chr11	2951265	0.8053	0.9203	0.384	0.91	PHLDA2	11.7
cg26151531	chr22	19842652	0.6274	0.717	0.384	0.91	GNB1L	2.27
cg24150012	chr1	180165936	-0.2874	0.3285	0.384	0.91	QSOX1	93.27
cg07554478	chr3	113492074	-0.6283	0.7181	0.384	0.91	ATP6V1A	89.54
cg06674310	chr6	27357040	0.3024	0.3456	0.384	0.91	ZNF391	6.14
cg18880646	chr6	97375699	-0.2437	0.2785	0.384	0.91	KLHL32	94.3
cg15649045	chr7	100611501	0.321	0.3669	0.384	0.91	MUC12	6.67
cg13181604	chr14	24701136	0.1439	0.1645	0.384	0.91	NEDD8	4.4
cg10999479	chr2	23608975	-0.8434	0.964	0.384	0.91	KLHL29	10.02
cg13835062	chr10	135272143	-0.2099	0.2399	0.384	0.91	LOC619207	96.79
cg17678645	chr11	1229445	-0.4627	0.5288	0.384	0.91		80.88
cg07971289	chr14	61410604	-1.139	1.301	0.384	0.91	MNAT1	80.94
cg20923156	chr6	170894065	0.217	0.248	0.384	0.91	PDCD2	4.37
cg00462430	chr1	232608508	-0.2965	0.3389	0.384	0.91	SIPA1L2	94.02
cg07184013	chr7	25989618	-0.1128	0.1289	0.384	0.91	MIR148A	2.47
cg03834055	chr10	134548558	0.5085	0.5813	0.384	0.91	INPP5A	84.24
cg03437186	chr7	45614848	0.3979	0.4548	0.384	0.91	ADCY1	8.66
cg01275523	chr10	102504226	-0.09064	0.1036	0.384	0.91	PAX2	3.65
cg24372629	chr19	19228094	0.1748	0.1998	0.384	0.91		94.71
cg14778235	chr10	102589102	-0.1203	0.1375	0.384	0.91	PAX2	4.26
cg03422527	chr6	32154568	0.3667	0.4192	0.384	0.91	PBX2	77.25
cg05716075	chr16	88476249	0.277	0.3166	0.384	0.91		93.13
cg02046143	chr11	133797911	0.9474	1.083	0.384	0.91	IGSF9B	66.06
cg08707617	chrX	39944352	-0.7552	0.8632	0.384	0.91	BCOR	72.46
cg02762475	chr5	1106118	1.174	1.341	0.384	0.91	SLC12A7	21.58
cg09484559	chr17	12692246	-0.8138	0.9302	0.384	0.91	RICH2	50.94
cg05485769	chr17	44820573	-0.2124	0.2428	0.384	0.91	NSF	93.81
cg19715771	chr17	77810912	0.2585	0.2955	0.384	0.91	CBX4	5.7
cg03914645	chr7	138125757	0.3279	0.3748	0.384	0.91		86.92
cg15855336	chr20	62612235	0.2521	0.2881	0.384	0.91	SAMD10	4.41
cg01176047	chr1	240655362	-0.627	0.7167	0.384	0.91	GREM2	88.08
cg07659872	chr7	25019747	0.3564	0.4074	0.384	0.91	OSBPL3	5.94
cg20703924	chr2	169328511	-0.3102	0.3545	0.384	0.91	LASS6	93.41
cg03238396	chr7	121767187	0.3527	0.4032	0.384	0.91	AASS	89.28
cg01045986	chr18	29671767	0.3326	0.3801	0.384	0.91	RNF138	6.34
cg03512692	chr22	44350088	-0.4142	0.4735	0.384	0.91	SAMM50	88.61
cg03547446	chr6	32163810	0.05964	0.06817	0.384	0.91	GPSM3	1.78
cg12865939	chr11	8832938	-0.808	0.9236	0.384	0.91	ST5	81.74
cg22923809	chr12	117583821	0.4039	0.4616	0.384	0.91	FBXO21	86.68
cg09785099	chr15	65904008	-0.2009	0.2296	0.384	0.91	C15orf44	7.25
cg21459618	chr1	68631360	-0.2286	0.2613	0.384	0.91	GPR177	93.66
cg04956382	chr5	137203640	-0.6304	0.7206	0.384	0.91	MYOT	75.16
cg23615488	chr1	66869943	-0.2003	0.2289	0.384	0.91		93.4
cg27123464	chr21	45809043	-0.3807	0.4352	0.384	0.91	TRPM2	89.54
cg22065439	chr5	133304001	-0.1587	0.1814	0.384	0.91	C5orf15	4.82
cg19930620	chr3	7340148	-0.6647	0.7599	0.384	0.91	GRM7	91.7
cg25810857	chr17	75279120	0.4658	0.5325	0.384	0.91	SEPT9	87.14
cg11694513	chr7	127720696	-0.3079	0.352	0.384	0.91	SND1	86.01
cg20576064	chr8	21948560	-0.5172	0.5912	0.384	0.91	FAM160B2	94.08
cg12391667	chr11	101785507	0.09353	0.1069	0.384	0.91	KIAA1377	3.05
cg10147974	chr12	1759064	0.9188	1.05	0.384	0.91		43
cg25733898	chr15	71330058	-0.4527	0.5175	0.384	0.91	LRRC49	87.46
cg08095183	chr11	69947048	-0.4724	0.54	0.384	0.91	ANO1	87.1
cg24215070	chr10	134000361	-0.07372	0.08428	0.384	0.91	DPYSL4	1.94
cg03260621	chr7	18330092	0.6232	0.7124	0.384	0.91		11.17
cg09841788	chr14	65213478	-0.6635	0.7585	0.384	0.91	SPTB	47.17
cg08772752	chr3	48632672	0.2614	0.2988	0.384	0.91	COL7A1	3.49
cg05314310	chr6	35775304	0.3605	0.4121	0.384	0.91	LHFPL5	89.53
cg17207512	chr6	11382553	-0.1476	0.1688	0.384	0.91	NEDD9	4.33
cg01292175	chr18	24445240	-0.3964	0.4532	0.384	0.91	AQP4	92.81
cg01546814	chr16	4295972	0.2955	0.3378	0.384	0.91		92.12
cg27639249	chr6	30016420	1.046	1.196	0.384	0.91	NCRNA00171	72.37
cg23338594	chr3	2552181	-0.5384	0.6155	0.384	0.91	CNTN4	91.84
cg14804593	chr4	189139691	2.047	2.341	0.384	0.91		61.38
cg17231661	chr11	119039801	-0.03875	0.0443	0.384	0.91	NLRX1	1.32
cg09400081	chr4	146404033	0.2001	0.2287	0.384	0.91	SMAD1	5.28
cg26767990	chr20	57463615	0.6343	0.7252	0.384	0.91	GNAS	41.86
cg04012931	chr6	30711164	0.8715	0.9963	0.384	0.91	IER3	4.82
cg03327570	chr2	145304883	0.586	0.6699	0.384	0.91		85.13
cg01892516	chr14	38064532	0.04462	0.05101	0.384	0.91	FOXA1	1.41
cg00499700	chr5	76116088	-0.7355	0.8408	0.384	0.91	F2RL1	45
cg06247837	chr17	37820135	0.6519	0.7452	0.384	0.91	TCAP	78.94
cg27444150	chr1	35325345	0.05091	0.0582	0.384	0.91	C1orf212	1.54
cg16241033	chr10	14050455	0.1806	0.2064	0.384	0.91	FRMD4A	3.65
cg10123642	chr1	38104517	-0.6463	0.7389	0.384	0.91		40.37
cg09875444	chr12	52317302	-0.2137	0.2444	0.384	0.91		8.66
cg24935121	chr1	155022635	-0.6779	0.775	0.384	0.91	ADAM15	21.41
cg01208126	chr5	126409573	1.664	1.903	0.384	0.91	FLJ44606	91.2
cg17506050	chrX	37364625	0.4862	0.5558	0.384	0.91		92.35
cg11608424	chr7	92849851	0.2312	0.2643	0.384	0.91	HEPACAM2	93.34
cg00554401	chr11	1618726	-0.385	0.4401	0.384	0.91	HCCA2	89.86
cg26048923	chr8	141057285	-0.8766	1.002	0.384	0.91	TRAPPC9	51.06
cg07178945	chr12	4488800	-0.5414	0.619	0.384	0.91	FGF23	22.58
cg19924248	chr3	42003785	0.1216	0.139	0.384	0.91	ULK4	3.05
cg14458068	chr5	140772256	-0.8862	1.013	0.384	0.91	PCDHGA4	16.71
cg12445832	chr1	834295	-0.7608	0.8698	0.384	0.91		51.44
cg22026192	chr12	124944377	-0.175	0.2	0.384	0.91	NCOR2	94.81
ch.11.41377569F	chr11	41420993	0.26	0.2973	0.384	0.91		3.79
cg15999590	chr17	40718810	-0.6066	0.6935	0.384	0.91	MLX	74.28
cg26966384	chr9	36190885	0.2019	0.2309	0.384	0.91	CLTA	7.19
cg12473000	chr1	31196412	-0.5406	0.6181	0.384	0.91	MATN1	84.07
cg21570528	chr1	65613405	-0.04796	0.05484	0.384	0.91	AK3L1	1.49
cg04867634	chr6	25930957	-0.173	0.1978	0.384	0.91	SLC17A2	95.11
cg03629943	chr10	101089149	0.5806	0.6638	0.384	0.91	CNNM1	5.19
cg23286903	chr4	1806522	0.8697	0.9943	0.384	0.91	FGFR3	91.66
cg25898500	chr16	1877264	0.2353	0.269	0.384	0.91	HAGH	6.49
cg09659661	chr16	55358072	-0.1311	0.1499	0.384	0.91	IRX6	3.08
cg02307664	chr2	134586281	-0.2096	0.2396	0.384	0.91		92.25
cg01360115	chr22	50747878	-0.6235	0.7129	0.384	0.91		70.07
cg11659747	chr4	77134585	0.1213	0.1386	0.384	0.91	SCARB2	2.92
cg02910037	chr16	4102366	-0.192	0.2195	0.384	0.91	ADCY9	93.31
cg11308921	chr4	867560	-0.2847	0.3255	0.384	0.91	GAK	93.28
cg18835090	chr2	121605817	-0.3917	0.4479	0.384	0.91	GLI2	87.66
cg22061479	chr8	87484795	1.2	1.372	0.384	0.91	FAM82B	37.91
cg14197907	chr7	77326013	0.3134	0.3583	0.384	0.91	RSBN1L	2.83
cg00526843	chr6	33084420	-1.63	1.864	0.384	0.91	HLA-DPB2	36.63
cg05827468	chr13	90015633	-0.7366	0.8422	0.384	0.91		94.99
cg03715129	chr7	2117724	0.1244	0.1422	0.384	0.91	MAD1L1	96.63
cg08558873	chr11	7041491	0.2344	0.268	0.384	0.91	ZNF214	5.58
cg11611357	chr7	1936321	0.6788	0.7762	0.384	0.91	MAD1L1	80.91
cg02540477	chr6	168842035	0.4796	0.5484	0.384	0.91	SMOC2	9.1
cg03670908	chr3	40966965	-0.9684	1.107	0.384	0.91		64.3
cg04426620	chr10	977622	0.4586	0.5244	0.384	0.91		4.36
cg22321089	chr13	21649722	0.05604	0.06407	0.384	0.91		2.16
cg02397782	chr11	75479475	-0.08739	0.09992	0.384	0.91	DGAT2	2.95
cg27186774	chr8	136469585	-0.0654	0.07478	0.384	0.91	KHDRBS3	1.92
cg05385061	chr1	6537785	0.3405	0.3893	0.384	0.91	PLEKHG5	93.98
cg02785332	chr9	94647670	0.4539	0.519	0.384	0.91	ROR2	90.3
cg02387554	chr7	1233285	0.5125	0.586	0.384	0.91		77.4
cg18261413	chr2	37551024	0.07063	0.08076	0.384	0.91		2.46
cg02645368	chr10	135051233	-0.8257	0.9441	0.384	0.91	VENTX	18.13
cg15427160	chr3	186524114	-0.06833	0.07813	0.384	0.91	RFC4	1.92
cg12393108	chr11	124064793	-0.59	0.6746	0.384	0.91		90.05
cg16523740	chr16	73322541	-0.1955	0.2235	0.384	0.91		93.54
cg26842306	chr6	170060928	-0.4919	0.5624	0.384	0.91	WDR27	81.04
cg04371703	chr4	76602474	-0.3725	0.4259	0.384	0.91		92.94
cg18096956	chrX	5817998	-0.3607	0.4125	0.384	0.91	NLGN4X	92.18
cg09372755	chr1	43919584	1.09	1.246	0.384	0.91	HYI	10.33
cg03353047	chr10	24331904	-0.9288	1.062	0.384	0.91	KIAA1217	91.5
cg24652817	chr7	157873546	-0.1747	0.1997	0.384	0.91	PTPRN2	95.03
cg01234012	chr20	5451024	-0.2797	0.3198	0.384	0.91	LOC643406	92.67
cg02392724	chr12	133499345	-0.3749	0.4287	0.384	0.91	ZNF605	91.77
cg15265085	chr6	32064588	1.546	1.768	0.384	0.91	TNXB	15.99
cg06850158	chr4	74567419	-0.4101	0.4689	0.384	0.91		92.4
cg08620095	chr19	51530970	-0.3045	0.3482	0.384	0.91	KLK11	17.95
cg07070348	chr12	130555007	-0.8103	0.9266	0.384	0.91		43.68
cg11830695	chr3	52007678	-0.5576	0.6376	0.384	0.91	ABHD14B	7.84
cg21982490	chr5	124845866	-0.501	0.5729	0.384	0.91		92.52
cg25512249	chr19	54203219	-0.4369	0.4996	0.384	0.91	MIR518F	87.49
cg19313023	chr4	54772132	-0.4282	0.4896	0.384	0.91		79.95
cg02395590	chr5	141201505	-0.7754	0.8866	0.384	0.91		80.15
cg22934849	chr6	149066130	-0.3355	0.3836	0.384	0.91		93.82
cg16450677	chr2	70312492	-1.524	1.742	0.384	0.91		42.67
cg04044526	chr2	27593297	0.2595	0.2967	0.384	0.91	EIF2B4	2.81
cg22485289	chr20	4795999	-1.073	1.227	0.384	0.91	RASSF2	42.83
cg27146001	chr21	45786615	-0.3496	0.3997	0.384	0.91	TRPM2	90.78
cg07534467	chr8	146176336	-0.08211	0.0939	0.384	0.91	ZNF16	3.02
cg14165995	chrX	36972276	-0.6988	0.7991	0.384	0.91		89.69
cg10040162	chr8	11519182	-1.799	2.058	0.384	0.91		93
cg22456132	chr7	66309881	0.06552	0.07493	0.384	0.91	LOC729156	1.28
cg25754862	chr3	50336875	-0.2358	0.2697	0.384	0.91	HYAL3	4.22
cg11848740	chr1	185113945	-1.394	1.594	0.384	0.91	C1orf25	84.74
cg25771271	chr1	119550191	-0.3188	0.3645	0.384	0.91		8.13
cg20977600	chr12	106751964	-0.07105	0.08125	0.384	0.91	POLR3B	2.2
cg05349204	chr2	238878522	-0.3046	0.3483	0.384	0.91	UBE2F	91.57
cg04570669	chr4	71063474	-0.782	0.8943	0.384	0.91	ODAM	89.16
cg07017093	chr1	118471375	-0.7162	0.819	0.384	0.91	WDR3	17.69
cg23221998	chr10	91596932	0.5555	0.6353	0.384	0.91		5.41
cg10753836	chr2	176989485	-0.4437	0.5074	0.384	0.91	HOXD9	10.57
cg24650353	chr7	75368337	-0.1683	0.1925	0.384	0.91	HIP1	3.23
cg00507135	chr10	27528611	-0.5292	0.6052	0.384	0.91	ACBD5	86.7
cg01425746	chr11	45671369	1.445	1.653	0.384	0.91	CHST1	70.07
cg26956263	chr7	140624468	-0.06192	0.07081	0.384	0.91	BRAF	2.59
cg04181556	chr6	33267702	-0.2007	0.2295	0.384	0.91	TAPBP	5.36
cg09187338	chr7	130588508	0.5299	0.606	0.384	0.91		62.76
cg02928797	chr1	6566337	-0.2251	0.2574	0.384	0.91	PLEKHG5	96.44
cg00621258	chr20	60781288	-0.5472	0.6258	0.384	0.91		87.17
cg10890016	chr7	885027	-0.4422	0.5058	0.384	0.91	UNC84A	93.91
ch.6.215100R	chr6	7903714	0.1582	0.1809	0.384	0.91	TXNDC5	3.93
cg26008841	chr1	55450605	-0.2261	0.2586	0.384	0.91	TMEM61	93.11
cg13033722	chr6	43111240	-0.6245	0.7142	0.384	0.91	PTK7	36.11
cg18633587	chr3	48016946	-0.3143	0.3594	0.384	0.91	MAP4	92.58
cg05705223	chr11	60382707	-0.3444	0.3939	0.384	0.91	C11orf64	93.37
cg14404298	chr3	42919025	-0.411	0.4701	0.384	0.91	CYP8B1	89.16
cg02764722	chr12	51480175	-0.2621	0.2997	0.384	0.91		91.52
cg20778669	chr10	131355217	-0.5607	0.6413	0.384	0.91	MGMT	92.96
cg07068181	chr8	144966879	-0.4043	0.4624	0.384	0.91		92.74
cg19075717	chr17	48670940	-0.5123	0.5859	0.384	0.91	CACNA1G	88.2
cg14416269	chr4	6271139	0.7789	0.8908	0.384	0.91	WFS1	29.05
cg03726532	chr12	121712245	-0.3178	0.3634	0.384	0.91	CAMKK2	91.93
cg27049318	chr5	68514098	0.4151	0.4748	0.384	0.91	MRPS36	7.57
cg17775283	chrX	47050480	-0.6414	0.7336	0.384	0.91	UBA1	11.85
cg02961196	chr10	822873	-0.4343	0.4967	0.384	0.91		86.09
cg08938062	chr20	5589042	-0.3964	0.4534	0.384	0.91	RP5-1022P6.2	90.56
cg04338129	chr11	65635391	-0.7552	0.8637	0.384	0.91	EFEMP2	46.38
cg00005112	chr16	69958840	-0.3709	0.4242	0.384	0.91	WWP2	85.26
cg14741474	chr12	109027631	0.2161	0.2472	0.384	0.91	SELPLG	2.91
cg01804570	chr5	89854830	0.07605	0.08698	0.384	0.91	GPR98	3.19
cg21028633	chr14	60043767	-1.149	1.314	0.384	0.91	C14orf38	26.88
cg23911707	chr5	78365710	-0.6858	0.7843	0.384	0.91	BHMT2	31.25
cg20574436	chr14	99701416	0.1269	0.1452	0.384	0.91	BCL11B	3.36
cg25686905	chr3	183603175	-0.296	0.3386	0.384	0.91	PARL	92.27
cg27295642	chr5	74952444	1.022	1.169	0.384	0.91		73.48
cg07795452	chr1	6565177	-0.403	0.4609	0.384	0.91	PLEKHG5	92.42
cg24691854	chrX	139593162	-0.6914	0.7908	0.384	0.91		15.22
cg20685600	chr3	33067603	0.4627	0.5292	0.384	0.91	GLB1	88.01
cg10009003	chrX	56589792	-0.8069	0.9229	0.384	0.91	UBQLN2	16.4
cg01759672	chr5	137593418	-0.09907	0.1133	0.384	0.91	GFRA3	98.27
cg16765897	chr10	72164548	0.3298	0.3772	0.384	0.91	EIF4EBP2	3.4
cg05086811	chr3	152552603	0.4065	0.4649	0.384	0.91	P2RY1	3.53
cg05981144	chr11	93582929	-0.8171	0.9346	0.384	0.91	C11orf90	91.43
cg14141919	chr2	10572524	1.387	1.586	0.384	0.91		18.99
cg24776019	chr3	47164921	-0.6263	0.7163	0.384	0.91	SETD2	93.98
cg15846590	chr6	32037097	0.349	0.3992	0.384	0.91	TNXB	89.62
cg07919108	chr10	102984661	-0.05176	0.0592	0.384	0.91		2.19
cg07910499	chr19	39786136	-0.3462	0.396	0.384	0.91	IL29	90.27
cg18355902	chr4	154681128	-0.04652	0.0532	0.384	0.91	RNF175	1.57
cg00325125	chr11	58736081	-1.179	1.348	0.384	0.91		82.29
cg01976176	chr14	20922685	0.05644	0.06456	0.384	0.91	APEX1	2.04
cg20058848	chr2	96852116	0.2528	0.2892	0.384	0.91	STARD7	91.65
cg24234984	chr10	33224366	-0.6199	0.7091	0.384	0.91	ITGB1	92.36
cg20525183	chr22	45405768	-0.1349	0.1543	0.384	0.91	PHF21B	3.73
cg14093886	chr7	41745179	0.09946	0.1138	0.384	0.91	LOC285954	2.95
cg12639429	chr18	21572622	0.353	0.4038	0.384	0.91	TTC39C	90.7
cg04428346	chr4	119651793	-0.3521	0.4027	0.384	0.91	SEC24D	93.06
cg23331484	chr19	33718148	-0.4791	0.5481	0.384	0.91	SLC7A10	5.18
cg20937029	chr17	76870563	-0.2471	0.2826	0.384	0.91	TIMP2	91.66
cg00584868	chr1	2344089	0.1434	0.164	0.384	0.91	PEX10	3.96
cg16889217	chr15	93014416	-0.1976	0.2261	0.384	0.91	C15orf32	94
cg23069870	chr19	48248558	-0.07824	0.08949	0.384	0.91	GLTSCR2	3.11
cg17101720	chr8	89278806	-0.9376	1.072	0.384	0.91	MMP16	86.82
cg25612596	chr3	151987828	-0.8061	0.9221	0.384	0.91	MBNL1	13.63
cg18558968	chr6	149151596	-0.3353	0.3835	0.384	0.91	UST	95.16
cg05026698	chr8	144166930	-0.5993	0.6855	0.384	0.91		90.29
cg17290868	chr5	1801904	0.2623	0.3001	0.384	0.91	NDUFS6	4.64
cg26432128	chr8	43105801	-0.3318	0.3796	0.384	0.91		88.7
cg25590527	chr22	24979254	0.2985	0.3415	0.384	0.91	GGT1	89.72
cg26407324	chr5	171686436	-0.7579	0.8669	0.384	0.91	UBTD2	86.06
cg11972176	chr20	13607947	-0.4338	0.4962	0.384	0.91	TASP1	92.66
cg20526205	chr7	96339258	-0.2277	0.2605	0.384	0.91	SHFM1	5.94
cg07553678	chr7	135361005	-0.3466	0.3964	0.384	0.91	PL-5283	94.35
cg17848615	chr15	51572136	-0.209	0.2391	0.384	0.91	CYP19A1	94.91
cg02428402	chr9	138150403	-0.147	0.1682	0.384	0.91		94.78
cg26446630	chr20	30053333	-0.7672	0.8777	0.384	0.91	DEFB124	92
cg22723209	chr5	156570043	-0.0979	0.112	0.384	0.91	MED7	2.99
cg03651852	chr6	52285170	0.1002	0.1146	0.384	0.91	EFHC1	2.77
cg21220374	chr9	100396777	-0.6377	0.7294	0.384	0.91	TSTD2	18.52
cg15482882	chr1	41981789	-0.4565	0.5222	0.384	0.91	HIVEP3	12.27
cg14592072	chr7	127774800	-0.8231	0.9415	0.384	0.91		22.93
cg03280113	chr2	24346267	0.3854	0.4409	0.384	0.91	PFN4	3.4
cg26801014	chr11	88241769	0.3829	0.438	0.384	0.91	GRM5	8.18
cg00755709	chr9	104147631	0.5443	0.6226	0.384	0.91	BAAT	88.97
cg16701767	chr1	27026841	0.3772	0.4315	0.384	0.91	ARID1A	8.14
cg11897690	chr12	111051732	-0.1773	0.2028	0.384	0.91	TCTN1	4.51
cg14761227	chr7	130021088	-0.4389	0.5021	0.384	0.91	CPA1	86.91
cg22786741	chr19	55791408	0.0895	0.1024	0.384	0.91	HSPBP1	3
cg25923240	chr8	55372569	-0.4139	0.4735	0.384	0.91	SOX17	21.48
cg23091824	chr5	1112355	-0.1627	0.1861	0.384	0.91	SLC12A7	3.81
cg24314057	chr1	192778043	0.04757	0.05442	0.384	0.91	RGS2	1.36
cg00653615	chr1	151029327	0.5654	0.6468	0.384	0.91	CDC42SE1	44.95
cg00083046	chr2	175204844	-0.1762	0.2015	0.384	0.91		5.25
cg10906428	chr2	46852356	-0.8315	0.9512	0.384	0.91	CRIPT	79.92
cg07930940	chr19	18044745	0.3457	0.3955	0.384	0.91	CCDC124	89.68
cg26751877	chr8	59589151	-0.1356	0.1552	0.384	0.91		96.04
cg17327828	chr14	101435254	1.184	1.355	0.384	0.91	SNORD114-12	86.3
cg08128486	chr17	78957507	-1.708	1.954	0.384	0.91		88.96
cg14371620	chr2	118940169	-0.5118	0.5855	0.384	0.91		88.42
cg27230711	chr10	103892792	-0.1271	0.1454	0.384	0.91	PPRC1	2.52
cg05674659	chr16	57126736	0.5169	0.5913	0.384	0.91	CPNE2	2.95
cg11494656	chrX	69487197	0.3981	0.4554	0.384	0.91	ARR3	85.66
cg21384729	chr2	55512437	-0.4997	0.5716	0.384	0.91		89
cg04185310	chr2	47717244	0.5672	0.6489	0.384	0.91		73.36
cg19311144	chr10	134811545	-0.4344	0.497	0.384	0.91		85.01
cg09399878	chr11	67326220	0.4138	0.4734	0.384	0.91		86.9
cg01321106	chr6	111552536	-0.4816	0.551	0.384	0.91		92.61
cg12192691	chr7	27291695	-0.1387	0.1587	0.384	0.91		3.38
cg11838688	chr11	133907229	-0.1925	0.2203	0.384	0.91	LOC100128239	6.16
cg22854679	chr19	22035024	0.1251	0.1431	0.384	0.91		3.67
cg13852486	chr1	205195627	0.8463	0.9682	0.384	0.91	TMCC2	68.96
cg11688219	chr1	6684919	0.4337	0.4961	0.384	0.91	THAP3	7.76
cg00041014	chr1	52498044	-0.2715	0.3106	0.384	0.91	KTI12	90.84
cg27394563	chr12	108954529	-0.1192	0.1364	0.384	0.91	SART3	3.65
cg24953078	chr11	131878924	-1.196	1.369	0.384	0.91	NTM	46.42
cg12177113	chr10	116153318	-0.9903	1.133	0.384	0.91	AFAP1L2	81.03
cg21552242	chr3	157814326	0.5884	0.6731	0.384	0.91	SHOX2	11.91
cg17822584	chr2	98928738	-1.636	1.871	0.384	0.91	VWA3B	60.42
cg21816491	chr1	211487219	-0.8362	0.9567	0.384	0.91	RCOR3	91.44
cg05399718	chr12	123555535	0.4317	0.4939	0.384	0.91	PITPNM2	85.28
cg13044475	chr13	52976653	-0.4309	0.4931	0.384	0.91	THSD1	92.1
cg23666170	chr20	21105995	-0.4757	0.5443	0.384	0.91	PLK1S1	20.6
cg27058257	chr19	30019529	0.1192	0.1363	0.384	0.91	VSTM2B	1.83
cg14965353	chr11	129765734	0.2561	0.2931	0.384	0.91	NFRKB	3.41
cg03683587	chrX	50557066	-0.706	0.8078	0.384	0.91	SHROOM4	14.04
cg00770085	chr1	51810836	-0.1739	0.199	0.384	0.91	TTC39A	4.68
cg02465177	chr18	77125778	0.2837	0.3246	0.384	0.91	ATP9B	93.88
cg10402222	chr8	1106442	-0.227	0.2597	0.384	0.91		93.63
cg16488382	chr12	108683402	1.761	2.015	0.384	0.91	CMKLR1	92.55
ch.4.39131871R	chr4	39455476	0.369	0.4222	0.384	0.91		4.15
cg03033721	chr4	1894583	-0.4151	0.475	0.384	0.91	WHSC1	91.65
cg13917968	chr5	151504425	-0.316	0.3616	0.384	0.91		93.53
cg17273045	chr22	23744928	-0.2904	0.3322	0.384	0.91	ZDHHC8P	4.82
cg27010688	chr5	1049315	-0.9071	1.038	0.384	0.91		95.7
cg14553600	chr21	27011793	-0.1137	0.1301	0.384	0.91	JAM2	2.09
cg13409674	chr6	32014476	-0.9845	1.126	0.384	0.91	TNXB	57.57
cg20157314	chr8	27778705	0.5345	0.6115	0.384	0.91	SCARA5	82.99
cg18202562	chr12	100375604	-0.6704	0.7671	0.384	0.91	ANKS1B	86.7
cg25797164	chr7	100612937	-0.4767	0.5455	0.384	0.91	MUC12	86.7
cg10111831	chr11	32815865	-0.6177	0.7068	0.384	0.91	CCDC73	90.87
cg08058591	chr19	40708324	-0.7077	0.8098	0.384	0.91	MAP3K10	57.78
cg21953891	chr5	168271855	-0.4292	0.4911	0.384	0.91	SLIT3	89.7
cg02864954	chr6	154535553	-0.3273	0.3745	0.384	0.91	IPCEF1	91.4
cg25333216	chr17	74733438	-0.06292	0.072	0.384	0.91	MIR636	2.62
cg18419694	chr6	143832440	-0.1198	0.137	0.384	0.91	FUCA2	3.44
cg21931103	chr2	99771423	0.1554	0.1778	0.384	0.91	LIPT1	1.96
cg22218695	chr7	126446519	-0.1762	0.2016	0.384	0.91	GRM8	94.18
cg00314943	chr2	233270750	-0.8405	0.9617	0.384	0.91	ALPPL2	86.24
cg01025894	chr6	30291451	-0.2438	0.2789	0.384	0.91	HCG18	92.64
ch.1.2799699R	chr1	120906506	0.2615	0.2993	0.384	0.91	HIST2H2BA	3.14
cg11474888	chr11	73490776	0.1313	0.1503	0.384	0.91		3.72
cg22997194	chr10	72647819	-0.0706	0.08078	0.384	0.91	PCBD1	2.33
cg17836842	chr2	28319151	-0.6377	0.7297	0.384	0.91	BRE	89.78
cg01743020	chr2	1886086	-0.1072	0.1226	0.384	0.91	MYT1L	97.6
cg03219792	chr1	59952827	0.7516	0.8601	0.384	0.91	FGGY	91.01
cg02955354	chr7	1135879	-0.5867	0.6714	0.384	0.91	C7orf50	84.47
cg11512009	chr17	38220694	-1.15	1.316	0.384	0.91	THRA	44.55
cg23686403	chr18	78005607	0.1919	0.2196	0.384	0.91	PARD6G	5.12
cg14420550	chr6	14778140	-0.1469	0.1681	0.384	0.91		95.84
cg06835156	chr14	101131459	0.288	0.3295	0.384	0.91	C14orf70	94.34
cg04608900	chr2	71126926	-0.1675	0.1917	0.384	0.91	VAX2	4.45
cg12301620	chr2	27712555	0.04933	0.05645	0.384	0.91	IFT172	1.47
cg09786329	chr16	88821445	-0.03895	0.04458	0.384	0.91	FAM38A	98.91
cg24873508	chr2	219271892	0.1309	0.1498	0.384	0.91		3.87
cg13399755	chr1	27248121	0.05162	0.05907	0.384	0.91	NUDC	1.87
cg26212303	chr15	41220719	-0.1158	0.1325	0.384	0.91	DLL4	3.15
cg04116218	chr16	19566747	0.3408	0.39	0.384	0.91	C16orf62	6.28
cg01980126	chr6	42835840	-0.818	0.9361	0.384	0.91	KIAA0240	87.95
cg04772948	chr20	22401407	-0.333	0.3811	0.384	0.91	LOC284788	87.96
cg24371910	chr10	13043933	0.1865	0.2134	0.384	0.91	CCDC3	5.7
cg19572637	chr2	66660175	-0.098	0.1122	0.384	0.91		3.05
cg12311806	chr3	194578155	-0.192	0.2197	0.384	0.91		94.41
cg10307507	chr15	64647710	0.06476	0.07412	0.384	0.91	CSNK1G1	2
cg07044032	chr15	48624139	-0.04714	0.05395	0.384	0.91	DUT	2.13
cg03075494	chr18	72923014	0.156	0.1785	0.384	0.91	TSHZ1	2.92
cg18194393	chr1	16767185	0.05752	0.06584	0.384	0.91	NECAP2	1.74
cg00848245	chr16	28224134	-0.3734	0.4274	0.384	0.91	XPO6	88.38
cg26795346	chr16	55516959	0.2371	0.2713	0.384	0.91	MMP2	93.23
cg04281204	chr10	115612802	-0.3005	0.3439	0.384	0.91	DCLRE1A	93.34
cg01058360	chr7	151442371	1.217	1.393	0.384	0.91	PRKAG2	53.93
cg03322670	chr17	37025927	0.09059	0.1037	0.384	0.91	LASP1	1.71
cg02179492	chr11	69981382	-0.3467	0.3968	0.384	0.91	ANO1	90.57
cg25858983	chr17	42295711	1.004	1.149	0.384	0.91	UBTF	14.57
cg23217445	chr2	131687141	-0.271	0.3102	0.384	0.91	ARHGEF4	92.39
cg07753510	chr3	171111243	-0.8262	0.9456	0.384	0.91	TNIK	48.86
cg00544955	chr1	27719331	0.08029	0.0919	0.384	0.91	GPR3	2.82
cg24864772	chr3	32449612	0.4692	0.5371	0.384	0.91	CMTM7	85.02
cg23737055	chr8	101572127	0.233	0.2666	0.384	0.91	ANKRD46	4.91
cg12163935	chr2	227656057	0.08973	0.1027	0.384	0.91	IRS1	1.55
cg10905545	chr14	105904881	0.4196	0.4802	0.384	0.91	MTA1	86.69
cg02694620	chr3	172109284	-0.7518	0.8605	0.384	0.91	FNDC3B	89.58
cg27347104	chr12	6233657	-0.5905	0.6759	0.384	0.91	VWF	77.82
cg06963664	chrX	153695784	-0.2694	0.3084	0.384	0.91	PLXNA3	95.83
cg26845138	chr5	171550255	-0.4597	0.5262	0.384	0.91	STK10	79.48
cg27197524	chr12	133249278	-0.05189	0.05939	0.384	0.91	POLE	98.74
cg07479906	chr15	101102385	-0.3037	0.3476	0.384	0.91		92.95
cg27398547	chr14	60952738	-1.941	2.222	0.384	0.91	C14orf39	24.48
cg25954134	chr2	178941694	0.5883	0.6733	0.384	0.91	PDE11A	46.58
cg24185447	chr5	15935879	0.2539	0.2906	0.384	0.91	FBXL7	92.13
cg13445763	chr1	62902662	0.4353	0.4982	0.384	0.91	USP1	3.18
cg23132690	chr5	180036446	-0.4221	0.4832	0.384	0.91	FLT4	88.58
cg01246444	chr2	161775589	-0.5303	0.607	0.384	0.91		19.3
cg00287829	chr16	10276375	0.1832	0.2097	0.384	0.91	GRIN2A	3.87
cg22066877	chr1	160175701	-0.3584	0.4103	0.384	0.91	PEA15	9.61
cg06422471	chr22	51169500	-1.2	1.373	0.384	0.91	SHANK3	93.8
cg14382215	chr1	161169007	-0.511	0.5849	0.384	0.91	NDUFS2	81.71
cg18322739	chr2	242841490	-0.4088	0.468	0.384	0.91		90.54
cg06443678	chr17	55785087	-0.1331	0.1524	0.384	0.91		96.68
cg22057240	chr5	6755843	-0.411	0.4704	0.384	0.91	POLS	91.82
cg17035266	chr12	130619695	0.4924	0.5636	0.384	0.91		59.17
cg14598765	chr8	28347892	-0.09813	0.1123	0.384	0.91	FBXO16	3.29
cg14989351	chr14	83282545	-0.5161	0.5908	0.384	0.91		91.58
cg03547599	chr6	43027283	0.0505	0.0578	0.384	0.91	KLC4	1.48
cg14469019	chr5	35925230	0.1459	0.167	0.384	0.91	CAPSL	5.21
cg00181125	chr12	22095182	-0.3285	0.376	0.384	0.91		7.57
cg12276904	chr3	129035177	0.625	0.7154	0.384	0.91	H1FX	5.08
cg21733130	chr4	146402992	0.4794	0.5488	0.384	0.91	SMAD1	3.94
cg03976567	chr6	110012095	0.06636	0.07596	0.384	0.91	AKD1	2.09
cg13408955	chr13	111867352	-0.2243	0.2567	0.384	0.91	ARHGEF7	94.76
cg18191540	chr14	107281437	0.4861	0.5565	0.384	0.91		7.32
cg06545845	chr1	202114092	0.3755	0.4298	0.384	0.91	ARL8A	4.95
cg22929010	chr22	50900096	-0.07494	0.08579	0.384	0.91	SBF1	98.29
cg00219585	chr12	2114225	-0.4795	0.5489	0.384	0.91	DCP1B	93.17
cg08690094	chr16	34740934	-1.197	1.37	0.384	0.91		42.79
cg00814780	chr14	95331232	1.106	1.266	0.384	0.91		30.99
cg00576086	chr5	1269066	0.5409	0.6192	0.384	0.91	TERT	85.92
cg16691989	chr13	99852566	-0.05418	0.06203	0.384	0.91	UBAC2	2.25
cg14398464	chr22	38082108	0.541	0.6193	0.384	0.91	NOL12	64.43
cg27287882	chr3	48282590	0.06687	0.07655	0.384	0.91	ZNF589	1.56
cg19834421	chrX	70288180	0.4604	0.527	0.384	0.91	SNX12	27.58
cg07639963	chr12	77157760	-0.165	0.1889	0.384	0.91	ZDHHC17	2.88
cg03670164	chr3	178789707	0.05638	0.06454	0.384	0.91	ZMAT3	2.26
cg15033969	chr11	57105814	0.4693	0.5373	0.384	0.91	P2RX3	85.38
cg02766207	chr3	139173779	-0.2784	0.3187	0.384	0.91	RBP2	91.83
cg09747829	chr6	69348055	0.5825	0.6668	0.384	0.91	BAI3	6.8
cg11909217	chr16	23569246	0.4915	0.5627	0.384	0.91	EARS2	4.15
cg23059946	chr2	217500594	1.039	1.189	0.384	0.91	IGFBP2	63.82
cg09786202	chr10	123494873	-0.2199	0.2517	0.384	0.91		94.54
cg08846959	chr2	10666713	0.4946	0.5662	0.384	0.91		79.6
cg27581211	chr16	11219954	0.1172	0.1342	0.384	0.91	CLEC16A	96.53
cg08345142	chr17	39198761	-1.084	1.241	0.384	0.91	KRTAP1-1	90.88
cg14425869	chr9	98343728	-0.6367	0.7289	0.384	0.91		78.03
cg14212447	chr2	226243703	0.6941	0.7947	0.384	0.91		76.5
cg12249591	chr16	8963860	-0.2332	0.267	0.384	0.91	CARHSP1	91.98
cg08929612	chr5	1320685	-0.04216	0.04826	0.384	0.91	CLPTM1L	98.7
cg12688788	chr11	22644864	-1.062	1.216	0.384	0.91	FANCF	87.3
cg08695416	chr2	43309970	-0.4797	0.5492	0.384	0.91		83.59
cg18854004	chr2	8444004	1.039	1.19	0.384	0.91		33.51
cg27535214	chr2	22059216	-0.6148	0.7039	0.384	0.91		89.87
cg22380165	chr8	81398656	0.9254	1.059	0.384	0.91	ZBTB10	7.53
cg18529892	chr19	1052159	-0.529	0.6056	0.384	0.91	ABCA7	84.25
cg06084034	chrX	153637827	-1.055	1.208	0.384	0.91	DNASE1L1	37.3
cg03738168	chr1	44612502	-0.2556	0.2927	0.384	0.91		93.78
cg22575599	chr12	56211698	-0.1937	0.2218	0.384	0.91	ORMDL2	7.1
cg11428427	chrX	151563983	-0.3439	0.3937	0.384	0.91	MIR105-2	93.01
cg00103045	chr5	112196507	-0.1085	0.1242	0.384	0.91	SRP19	96.6
cg07115462	chr3	12584270	1.304	1.493	0.384	0.91		20.92
cg04119593	chr21	40985406	-0.1478	0.1692	0.384	0.91	C21orf88	4.83
cg01712452	chr20	56736072	-0.3001	0.3436	0.384	0.91	C20orf85	91.64
cg07707599	chr2	30370632	0.5073	0.5808	0.384	0.91	YPEL5	7.43
cg27624162	chr2	111876008	0.1109	0.1269	0.384	0.91		2.1
cg01811064	chr11	118972945	0.1133	0.1297	0.384	0.91	DPAGT1	2.33
cg18781966	chr19	51523159	-0.5296	0.6064	0.384	0.91	KLK10	19.95
cg12283057	chr15	85625812	0.3272	0.3746	0.384	0.91	PDE8A	89.8
cg21121119	chr3	50228915	-0.5821	0.6665	0.384	0.91	GNAT1	59.68
cg07793203	chr2	9771347	0.4157	0.476	0.384	0.91	YWHAQ	5.43
cg08672203	chr5	54723011	-1.438	1.647	0.384	0.91	PPAP2A	84.41
cg23725734	chr13	27334109	-0.4584	0.5248	0.384	0.91	GPR12	5.56
cg04350421	chr22	39634647	-0.4969	0.5689	0.385	0.91	PDGFB	63.05
cg16266893	chr1	39451509	-0.3591	0.4111	0.385	0.91		92.64
cg06265809	chr14	101525784	-0.4199	0.4808	0.385	0.91	MIR496	81.45
cg03255630	chr21	44589067	-0.4759	0.5449	0.385	0.91	CRYAA	82.53
cg15241779	chr12	10459912	-0.5829	0.6674	0.385	0.91	KLRD1	90.45
cg21564495	chr22	49023277	0.7207	0.8251	0.385	0.91	FAM19A5	50.8
cg11825501	chr7	4168039	0.7846	0.8984	0.385	0.91	SDK1	87.75
cg11535638	chr10	123931797	-0.3015	0.3452	0.385	0.91	TACC2	90.65
cg15125868	chr21	35746798	-0.7273	0.8327	0.385	0.91	FAM165B	37.37
cg08924488	chr3	113464993	0.5884	0.6737	0.385	0.91	ATP6V1A	6.52
cg14872828	chr5	170210761	-1.758	2.013	0.385	0.91	GABRP	85.87
cg09366969	chr1	144932914	1.36	1.557	0.385	0.91	PDE4DIP	17.75
cg05280692	chr14	106141504	-0.3098	0.3548	0.385	0.91		92.62
cg04413904	chr16	1088479	0.1374	0.1573	0.385	0.91		96.11
cg21376738	chr3	10289910	0.3094	0.3543	0.385	0.91	TATDN2	4.15
cg17656509	chr17	3571878	-0.05075	0.05811	0.385	0.91	TMEM93	1.56
cg04192018	chr2	219283271	-0.3152	0.3609	0.385	0.91	VIL1	89.92
cg23902823	chr9	95859131	0.3313	0.3794	0.385	0.91	C9orf89	10.87
cg15010067	chr19	3762973	0.09885	0.1132	0.385	0.91	MRPL54	2.75
cg23184070	chr7	149156562	-0.379	0.4339	0.385	0.91	ZNF777	36.11
cg19768855	chr7	86978757	-0.3112	0.3563	0.385	0.91	CROT	93.12
cg22597733	chr4	158142891	-0.2663	0.3049	0.385	0.91	GRIA2	6.25
cg04241286	chr12	109728241	0.4252	0.4869	0.385	0.91	FOXN4	90.68
cg05291282	chr14	36708508	-0.2519	0.2885	0.385	0.91		93.17
cg16434897	chr11	2772799	-0.4056	0.4645	0.385	0.91	KCNQ1	87
cg03649060	chr19	11665451	0.6857	0.7851	0.385	0.91	ELOF1	78.69
cg18708075	chr19	52074312	0.5862	0.6713	0.385	0.91	ZNF175	10.02
cg04194339	chr15	99836575	-0.7849	0.8988	0.385	0.91	LRRC28	89.34
cg05296940	chr10	135193666	-0.2727	0.3122	0.385	0.91	PAOX	97.24
cg18888883	chr11	70158781	0.3591	0.4112	0.385	0.91	PPFIA1	88.63
cg20140908	chr1	26303863	-0.2744	0.3142	0.385	0.91	PAFAH2	93.09
cg08160862	chr1	1270137	-0.06456	0.07393	0.385	0.91		98.28
cg20336472	chr8	38288404	-0.1699	0.1945	0.385	0.91	FGFR1	94.98
cg09001028	chr2	173599806	0.5841	0.6689	0.385	0.91	LOC91149	90.99
cg14413862	chr1	247582066	-0.1672	0.1915	0.385	0.91	NLRP3	94.44
cg16873451	chr2	3106222	-0.3504	0.4013	0.385	0.91		92.62
cg01869243	chr2	233350363	-0.07598	0.08701	0.385	0.91	ECEL1	2.74
cg08505473	chr14	94255513	0.193	0.221	0.385	0.91	PRIMA1	3.39
cg21786349	chr20	33460740	-0.05818	0.06662	0.385	0.91	GGT7	1.94
cg00171154	chr12	311647	0.4016	0.4599	0.385	0.91	SLC6A12	89.8
cg08251704	chr2	234296312	-1.012	1.158	0.385	0.91	DGKD	82.64
cg20160729	chr7	5785550	-0.6925	0.793	0.385	0.91	RNF216	89.71
cg18165186	chr3	50314180	-0.8698	0.996	0.385	0.91	SEMA3B	71.38
cg13914984	chr9	96619370	0.3646	0.4175	0.385	0.91		89.52
cg20740619	chr1	33116289	-0.1538	0.1761	0.385	0.91	ZBTB8OS	3.04
cg13451471	chr2	174996970	-0.5753	0.6588	0.385	0.91	OLA1	92.19
cg12924956	chr14	24600569	0.744	0.852	0.385	0.91	FITM1	68.39
cg13077762	chr4	128982454	-0.05227	0.05986	0.385	0.91	LARP1B	1.98
cg00878747	chr19	45822962	-0.3027	0.3467	0.385	0.91	CKM	92.5
cg12102631	chr2	220309687	-0.2113	0.242	0.385	0.91	SPEG	95.51
cg21664351	chr11	19841423	-0.2919	0.3343	0.385	0.91	NAV2	92.18
cg25814686	chr8	144373818	0.3192	0.3656	0.385	0.91	ZNF696	3.64
cg05591769	chr1	6197050	0.3948	0.4521	0.385	0.91	CHD5	84.37
cg12489846	chr6	150289488	-0.4311	0.4937	0.385	0.91	ULBP1	80.22
cg19138060	chrX	48455227	0.2873	0.329	0.385	0.91	WDR13	92.12
cg17405853	chr5	175084085	0.3193	0.3657	0.385	0.91	HRH2	91.54
cg26120842	chr10	89840122	-0.7664	0.8777	0.385	0.91		48.7
cg09059042	chr6	33177556	0.3782	0.4331	0.385	0.91	RING1	86.5
cg09858508	chr1	17721457	0.4403	0.5043	0.385	0.91	PADI6	77.02
cg27654142	chr5	178322924	-0.4325	0.4953	0.385	0.91	ZFP2	5.36
cg06191165	chr1	82591536	-0.2965	0.3395	0.385	0.91		93.92
ch.11.91906385F	chr11	92266737	0.2925	0.335	0.385	0.91	FAT3	3.41
cg18612204	chr15	65204146	-0.0601	0.06883	0.385	0.91	ANKDD1A	2.53
cg06633205	chrX	134656158	0.5211	0.5967	0.385	0.91	DDX26B	21.62
cg14034870	chr6	30900197	-0.5627	0.6444	0.385	0.91	SFTA2	71.74
cg00238805	chr2	239949449	-0.6125	0.7015	0.385	0.91		85.99
cg07586193	chr2	107159385	0.1738	0.1991	0.385	0.91		3.72
cg23883393	chr13	103046499	-0.1495	0.1713	0.385	0.91	FGF14	4.73
cg11682012	chr11	118901739	0.1933	0.2214	0.385	0.91	SLC37A4	3.57
cg19799454	chr7	64328759	3.754	4.299	0.385	0.91		82.59
cg16113021	chr7	34191722	-0.6934	0.7941	0.385	0.91	BMPER	82.63
cg26068215	chr3	55050430	-0.3344	0.3829	0.385	0.91	CACNA2D3	89.62
cg25649188	chr17	73499917	0.5784	0.6624	0.385	0.91	CASKIN2	78.66
cg14707162	chr11	17036581	0.1576	0.1805	0.385	0.91	PLEKHA7	3.95
cg26034355	chr2	69968919	0.345	0.3951	0.385	0.91	ANXA4	6.02
cg15059804	chr1	33766318	0.7729	0.8852	0.385	0.91	ZNF362	91.9
cg04292104	chr1	4816720	-0.6303	0.7219	0.385	0.91	AJAP1	49.18
cg14305401	chr19	10213957	-1.007	1.153	0.385	0.91	ANGPTL6	84.56
cg23660625	chr19	2038364	0.8478	0.971	0.385	0.91	MKNK2	92.15
cg18194153	chr5	175967218	0.5531	0.6335	0.385	0.91		68.43
cg15074838	chr6	32406521	1.602	1.835	0.385	0.91	HLA-DRA	82.9
cg02876129	chr14	75394075	-0.3605	0.4129	0.385	0.91		91.43
cg07537581	chr2	3990329	-0.5166	0.5916	0.385	0.91		88.3
cg20136100	chr11	63974860	-0.1749	0.2003	0.385	0.91	FERMT3	4.89
cg24783979	chr22	19702104	0.2894	0.3314	0.385	0.91	SEPT5	5.05
cg06377222	chr21	46677750	-0.4226	0.484	0.385	0.91		92.6
cg08141489	chr4	184856363	-0.3	0.3435	0.385	0.91	STOX2	93.76
cg16483466	chr20	31671234	-0.3895	0.4462	0.385	0.91	C20orf186	90.26
cg27154941	chr16	84346910	-0.9418	1.079	0.385	0.91	WFDC1	60.51
cg21718086	chr7	154684051	-0.8001	0.9164	0.385	0.91	DPP6	69.87
cg02611998	chr3	28279377	-0.2225	0.2549	0.385	0.91		93.48
cg09319676	chr17	35258500	-0.1948	0.2231	0.385	0.91		93.59
cg15556558	chr2	37194356	-0.06962	0.07975	0.385	0.91	STRN	2.28
cg24798398	chr2	176937524	0.5122	0.5867	0.385	0.91		6.34
cg09986651	chr17	30813981	0.119	0.1364	0.385	0.91	CDK5R1	2.03
cg15024936	chr2	101925327	0.3061	0.3506	0.385	0.91	RNF149	6.15
cg27480241	chr2	179310165	-0.2697	0.3089	0.385	0.91	PRKRA	94.57
cg15845118	chr2	45238678	-0.5496	0.6296	0.385	0.91		33.21
cg07852945	chr9	84303915	-0.4347	0.4979	0.385	0.91	TLE1	8.1
cg00998410	chr16	5084110	0.1149	0.1316	0.385	0.91	NAGPA	3.21
cg19827148	chr1	1260496	0.1736	0.1988	0.385	0.91	GLTPD1	1.79
cg25661358	chr6	31602999	-0.3786	0.4337	0.385	0.91	BAT2	91.49
cg03205140	chr10	124133802	-0.2141	0.2452	0.385	0.91	PLEKHA1	5.63
cg04141520	chr1	19611627	-0.7357	0.8427	0.385	0.91	AKR7A3	92.45
cg18239511	chr14	96563269	4.428	5.072	0.385	0.91		21.55
cg13824665	chr14	76183993	-0.3182	0.3645	0.385	0.91	TTLL5	93.39
cg00598429	chr17	45928250	-0.3152	0.3611	0.385	0.91	SP6	3.2
cg27573570	chr1	28422839	0.3965	0.4541	0.385	0.91	LOC653566	87.4
cg27074582	chr2	240114406	-3.753	4.299	0.385	0.91	HDAC4	55.22
cg21860029	chr14	82000536	-0.1268	0.1452	0.385	0.91	SEL1L	4.39
cg00169111	chr1	36639894	0.399	0.457	0.385	0.91	MAP7D1	88.61
cg17068760	chr6	164009896	-0.2356	0.2699	0.385	0.91		92.41
cg04594090	chr11	1593591	0.5293	0.6063	0.385	0.91	HCCA2	3.81
cg14201617	chr2	47382452	-0.5724	0.6557	0.385	0.91	C2orf61	90.79
cg04740166	chr11	76652096	-1.166	1.336	0.385	0.91	ACER3	88.23
cg13488395	chr12	132312702	-0.056	0.06415	0.385	0.91	MMP17	2
cg00253269	chr17	7965013	-0.7423	0.8503	0.385	0.91		88.52
cg00026222	chr1	2144244	0.3524	0.4036	0.385	0.91		3.77
cg10534544	chr4	41362115	-0.464	0.5315	0.385	0.91	LIMCH1	42.91
cg00771185	chrX	40510247	-0.8254	0.9456	0.385	0.91	MED14	75.73
ch.13.1744822R	chr13	109806861	0.3801	0.4354	0.385	0.91	MYO16	6.08
cg02591356	chr2	20442088	-1.413	1.619	0.385	0.91		27.75
cg02870485	chr17	14891458	0.9342	1.07	0.385	0.91		72.19
cg09295050	chr12	56105981	-0.1887	0.2162	0.385	0.91	ITGA7	94.33
cg07042007	chr4	2303638	-0.1744	0.1998	0.385	0.91	ZFYVE28	96.4
cg08830641	chr10	129976634	-0.9528	1.092	0.385	0.91		74.08
cg11571263	chr6	90121836	0.3819	0.4375	0.385	0.91	RRAGD	3.55
cg14214914	chr9	131870304	-0.4938	0.5657	0.385	0.91	CRAT	86.48
cg04649769	chr8	19799278	-0.7509	0.8602	0.385	0.91	LPL	90.78
cg07536737	chr2	98630091	-0.2955	0.3386	0.385	0.91		94.02
cg26691567	chr1	178511749	0.2097	0.2402	0.385	0.91	C1orf220	2.57
cg03523799	chr13	98913531	-0.4352	0.4985	0.385	0.91	FARP1	84.9
cg01993552	chr19	46584209	0.3861	0.4424	0.385	0.91		88.4
cg06327621	chr15	90931174	0.1911	0.2189	0.385	0.91	IQGAP1	2.16
cg01705052	chr16	12996234	0.09767	0.1119	0.385	0.91	SHISA9	2.26
cg01084328	chrX	40064418	-0.3813	0.4368	0.385	0.91		89.38
cg09704555	chr7	27248759	-0.5953	0.6819	0.385	0.91		79.54
cg12168626	chr8	914335	-0.1928	0.2209	0.385	0.91		95.21
cg09308387	chr21	44313313	0.3161	0.3621	0.385	0.91	NDUFV3	5.6
cg27293353	chr6	57182516	0.09383	0.1075	0.385	0.91	PRIM2	2.15
cg21544781	chr6	110802093	-0.2366	0.2711	0.385	0.91		93.34
cg08735411	chr10	135168096	-0.6233	0.7141	0.385	0.91		81.56
cg24052851	chr9	90795355	-0.1422	0.163	0.385	0.91		96.29
cg27359629	chr6	74101601	0.3035	0.3477	0.385	0.91		89.53
cg18488946	chr15	25230295	-0.869	0.9955	0.385	0.91	PAR5	81.65
cg02949838	chr16	1376523	-0.4596	0.5266	0.385	0.91		88.68
cg00818680	chr16	68881254	1.775	2.034	0.385	0.91	TMCO7	64.49
cg26898309	chr18	34408894	0.301	0.3449	0.385	0.91	C18orf10	4.77
cg09516200	chr17	78735324	-0.8131	0.9316	0.385	0.91	RPTOR	16.83
cg16049941	chr1	228466971	-0.1941	0.2224	0.385	0.91	OBSCN	95.63
cg27385729	chr11	118619582	-0.5315	0.609	0.385	0.91	DDX6	89.36
cg15244467	chr13	109511165	-0.2002	0.2294	0.385	0.91	MYO16	94.24
cg04396288	chr16	27279887	0.5105	0.5849	0.385	0.91	NSMCE1	10.77
cg06123358	chr2	15830876	0.3701	0.4241	0.385	0.91		91.15
cg01144764	chr10	121633063	0.06584	0.07543	0.385	0.91	C10orf119	1.34
cg03078486	chr6	31148474	1.48	1.696	0.385	0.91		63.82
cg23332610	chr17	5984258	0.3478	0.3985	0.385	0.91	WSCD1	90.23
cg17207000	chr17	72321767	-0.4657	0.5335	0.385	0.91	KIF19	45.31
cg22069286	chr4	140781209	-0.2862	0.3279	0.385	0.91	MAML3	94.84
cg14530930	chr4	7758517	-0.4916	0.5633	0.385	0.91	LOC84740	84.74
cg26400230	chr3	43807220	-0.268	0.307	0.385	0.91		91.46
cg12126248	chr7	123197757	0.2195	0.2515	0.385	0.91	NDUFA5	5.82
cg23372677	chr5	137142781	0.2845	0.326	0.385	0.91	NPY6R	91.8
cg14392392	chr2	86851035	-0.04873	0.05583	0.385	0.91	RNF103	1.99
cg01611886	chr2	7057385	0.2027	0.2323	0.385	0.91	RNF144A	3.05
cg24209126	chr7	110547138	0.5968	0.6837	0.385	0.91	IMMP2L	61.38
cg25755261	chr14	35591781	0.3643	0.4174	0.385	0.91	PPP2R3C	3.68
cg17631357	chr15	79298234	0.3813	0.4369	0.385	0.91	RASGRF1	88.98
cg08020395	chr16	30034338	-0.4161	0.4767	0.385	0.91	C16orf92	84.56
cg24345138	chr15	86337433	0.4148	0.4753	0.385	0.91	KLHL25	4.19
cg19844333	chr5	154912712	-0.4455	0.5105	0.385	0.91		86.29
cg03780455	chr22	45809596	-0.04853	0.0556	0.385	0.91	RIBC2	1.65
cg10830021	chr11	3815589	0.2129	0.2439	0.385	0.91	NUP98	94.25
cg18451016	chr1	38461880	3.121	3.576	0.385	0.91		68.86
cg00313865	chr21	47824075	0.1136	0.1302	0.385	0.91	PCNT	97.8
cg20048109	chr7	78158112	-1.142	1.308	0.385	0.91	MAGI2	74.9
cg10943931	chr15	50769067	-0.6535	0.7489	0.385	0.91	USP8	92.84
cg19063768	chr20	25392112	-0.3057	0.3503	0.385	0.91	GINS1	89.71
cg02954711	chr11	1596005	-0.05515	0.0632	0.385	0.91	HCCA2	1.92
cg02114954	chr5	176243013	-0.6794	0.7785	0.385	0.91	UNC5A	67.29
cg04548002	chr14	100614449	-0.5831	0.6682	0.385	0.91	DEGS2	76.07
cg06182274	chr16	56677585	-0.08459	0.09693	0.385	0.91	MT1DP	3.59
cg03641722	chr11	18419598	-0.3991	0.4573	0.385	0.91	LDHA	93.55
cg00417605	chr1	242122063	-0.2761	0.3164	0.385	0.91		93.26
cg12126371	chr7	155624308	-0.5295	0.6067	0.385	0.91		70.66
cg13565718	chr1	841289	-0.2257	0.2587	0.385	0.91		91.64
cg12557114	chr6	112375870	-0.07256	0.08315	0.385	0.91	WISP3	97.97
cg06967118	chr6	108879610	-0.06789	0.07779	0.385	0.91	FOXO3	2.54
cg23216184	chr22	20068322	0.1549	0.1775	0.385	0.91	DGCR8	3.7
cg14282850	chr10	123924917	-0.6128	0.7022	0.385	0.91	TACC2	38.2
cg11194725	chr17	46178360	-0.08176	0.09368	0.385	0.91	CBX1	3.18
cg16975985	chr12	49524048	0.5004	0.5734	0.385	0.91	TUBA1B	10.85
cg16611352	chr17	3819429	-0.5162	0.5915	0.385	0.91	P2RX1	12.38
cg06970772	chr1	3272662	-0.5166	0.592	0.385	0.91	PRDM16	86.42
cg09436737	chr17	34390628	0.4755	0.5449	0.385	0.91	CCL18	92.88
cg18944010	chr1	119522855	-0.2357	0.2701	0.385	0.91	TBX15	7.56
cg14916150	chr4	4868983	-0.06841	0.0784	0.385	0.91		2.27
cg19261292	chrX	48922313	0.5392	0.6179	0.385	0.91	CCDC120	82.47
cg10471794	chr7	54732478	-0.5502	0.6305	0.385	0.91		10.94
cg08851719	chr8	71316630	-0.06827	0.07823	0.385	0.91	NCOA2	2.27
cg07367601	chr1	235114342	-0.7071	0.8103	0.385	0.91		35.03
cg08891829	chr4	56231727	3.874	4.439	0.385	0.91	SRD5A3	79.65
cg18062245	chr5	135587450	0.3435	0.3936	0.385	0.91	TRPC7	90.79
cg24647506	chr10	130366835	-0.9401	1.077	0.385	0.91		88.78
cg00527825	chr15	74218418	-0.4353	0.4989	0.385	0.91	LOXL1	87.63
cg21184441	chr14	103558080	-0.4837	0.5543	0.385	0.91		9.28
cg01049274	chr8	146228340	0.2873	0.3292	0.385	0.91	ZNF252	2.29
cg26764555	chr3	141205540	-0.5244	0.601	0.385	0.91	RASA2	15.79
cg01672455	chr16	2582142	-0.04866	0.05577	0.385	0.91	CEMP1	1.31
cg11248715	chr1	63787928	-0.06555	0.07512	0.385	0.91	FOXD3	2.27
cg26590603	chr6	43478530	-0.1999	0.2291	0.385	0.91	C6orf154	95.89
cg03921599	chr11	61583796	0.1257	0.1441	0.385	0.91	MIR1908	2.82
cg11562284	chr6	30042960	-0.1671	0.1915	0.385	0.91	RNF39	4.64
cg10921709	chr22	38092643	-0.8387	0.9611	0.385	0.91	TRIOBP	22.47
cg12145680	chr4	4038725	0.6852	0.7852	0.385	0.91		74.43
cg08224160	chr5	178411787	0.6011	0.6888	0.385	0.91	GRM6	95.49
cg05279738	chr3	141560204	0.8156	0.9347	0.385	0.91		80.04
cg07017477	chr1	151882157	0.5643	0.6467	0.385	0.91	THEM4	6.07
cg05048806	chr11	17916121	-0.2912	0.3338	0.385	0.91	SERGEF	92.73
cg18428961	chr2	170938375	-0.236	0.2705	0.385	0.91	UBR3	95.2
cg04277056	chr21	48021941	-0.507	0.5811	0.385	0.91	S100B	86.06
cg07346187	chr6	149775621	0.9532	1.092	0.385	0.91	ZC3H12D	33.6
cg04947385	chr3	132003631	1.911	2.19	0.385	0.91		65.01
cg07680533	chr1	151345248	-0.4159	0.4766	0.385	0.91	SELENBP1	80.86
cg02236650	chr10	17269775	-1.064	1.22	0.385	0.91	VIM	17.06
cg08979183	chr3	13035069	0.237	0.2716	0.385	0.91	IQSEC1	7.7
cg11672757	chr2	241080172	-0.5991	0.6866	0.385	0.91	OTOS	80.33
cg16758317	chr18	60263243	0.639	0.7323	0.385	0.91		72.92
cg18541211	chr7	150725083	-0.1308	0.15	0.385	0.91	ABCB8	3.67
cg07367222	chr1	3053584	-0.2323	0.2663	0.385	0.91	PRDM16	94.93
cg12900489	chr15	33266926	0.4287	0.4913	0.385	0.91	FMN1	88.69
cg15443535	chr14	93154317	-1.402	1.607	0.385	0.91	RIN3	94.26
cg05537360	chr6	70506940	-0.1306	0.1497	0.385	0.91	LMBRD1	3.09
cg08268114	chr6	13492509	-1.187	1.361	0.385	0.91		81.03
cg21163392	chr12	112681365	-0.2011	0.2305	0.385	0.91	C12orf51	93.68
cg13674559	chrX	117479752	-0.4277	0.4902	0.385	0.91	WDR44	16.42
cg00795341	chr5	79330929	-0.1436	0.1646	0.385	0.91	THBS4	5.14
cg14025053	chr8	104153637	-0.1095	0.1255	0.385	0.91	C8orf56	4.32
cg19133443	chr10	63174851	-0.6992	0.8014	0.385	0.91	TMEM26	89.58
cg22241504	chr17	3539680	0.3791	0.4346	0.385	0.91	CTNS	2.78
cg01837410	chr5	101631990	0.1968	0.2255	0.385	0.91	SLCO4C1	2.1
cg09036297	chr10	134819166	-0.4984	0.5712	0.385	0.91		51.83
cg19972619	chr8	128747979	0.2634	0.3019	0.385	0.91	MYC	3.59
cg01237501	chr16	87079313	0.1867	0.2139	0.385	0.91		96.07
cg01515534	chr19	42415665	-0.3886	0.4455	0.385	0.91		83.88
cg07063145	chr19	39390960	0.145	0.1662	0.385	0.91	SIRT2	3.6
cg03998173	chr7	151217580	0.6413	0.7351	0.385	0.91	RHEB	4.41
cg13602547	chr6	157316222	0.4006	0.4592	0.385	0.91	ARID1B	75.17
cg24588599	chr12	110906317	0.1231	0.1411	0.385	0.91	GPN3	4.17
cg24395387	chr4	519570	-0.6935	0.7949	0.385	0.91	PIGG	86.72
cg21491587	chr20	2361548	-0.3123	0.358	0.385	0.91	TGM6	90.39
cg12039624	chr10	12940696	-0.412	0.4723	0.385	0.91	CCDC3	89.11
cg18185987	chr14	88477518	-0.3581	0.4105	0.385	0.91	GPR65	91.57
cg07236904	chr4	56413229	0.08978	0.1029	0.385	0.91	CLOCK	1.44
cg21403771	chr7	131241396	-0.04065	0.0466	0.385	0.91	PODXL	1.59
cg11923914	chr5	154071666	0.1905	0.2184	0.385	0.91		94.67
cg07837187	chr5	116113889	-1.752	2.008	0.385	0.91		46.43
cg23850277	chr22	24114770	0.3691	0.4231	0.385	0.91	MMP11	46.59
cg23323712	chr11	63851382	-0.06982	0.08004	0.385	0.91	MACROD1	97.56
cg13373897	chr20	3210075	-0.03819	0.04378	0.385	0.91	SLC4A11	99
cg06545019	chr9	110250612	0.7098	0.8137	0.385	0.91	KLF4	6.29
cg17032646	chr1	110692918	-0.5138	0.589	0.385	0.91	SLC6A17	33.12
cg04272133	chr14	101497583	-0.377	0.4321	0.385	0.91	MIR543	84.3
cg04006839	chr17	64225436	-0.4761	0.5458	0.385	0.91	APOH	91.31
cg00400665	chrX	68369933	-0.5665	0.6494	0.385	0.91		30.58
cg12308054	chr5	132386310	0.8111	0.9299	0.385	0.91	HSPA4	25.67
cg07596524	chr8	65286371	-0.1214	0.1392	0.385	0.91		3.99
cg18769733	chr10	47128419	-0.2042	0.2341	0.385	0.91		94.37
cg27586243	chr1	83258167	0.7907	0.9065	0.385	0.91		91.75
cg26393534	chr14	101700091	1.128	1.293	0.385	0.91		44.96
cg07080224	chr14	21574644	0.4039	0.463	0.385	0.91		88.46
cg15732053	chrX	47662641	-0.8029	0.9204	0.385	0.91		82.14
cg21820890	chr10	74714375	-0.2746	0.3148	0.385	0.91	PLA2G12B	91.58
cg23634477	chr6	27018112	-1.311	1.502	0.385	0.91		81.29
cg12570975	chr11	69206335	-0.3764	0.4315	0.385	0.91		90.78
cg04755227	chr16	88449254	-0.3966	0.4547	0.385	0.91		14.14
ch.12.1048628F	chr12	51469363	-0.1538	0.1764	0.385	0.91	CSRNP2	5.35
cg20705938	chr4	111558988	0.1653	0.1895	0.385	0.91	PITX2	6.03
cg27402766	chr3	100468242	-1.089	1.248	0.385	0.91	ABI3BP	88.66
cg14354398	chr13	113539759	-0.4508	0.5169	0.385	0.91	ATP11A	85.35
cg03622689	chr21	46359691	-0.1435	0.1645	0.385	0.91	C21orf67	3.49
cg04610171	chr3	193719858	0.8438	0.9673	0.385	0.91		82.52
cg07818096	chr15	55700549	0.1355	0.1553	0.385	0.91	CCPG1	1.62
cg07044115	chr10	123100181	3.466	3.973	0.385	0.91		57.26
cg22351267	chr4	1526253	0.3206	0.3676	0.385	0.91		93.89
cg12910906	chr2	131673894	0.8674	0.9944	0.385	0.91	ARHGEF4	21.39
cg08686960	chr19	36642720	0.222	0.2545	0.385	0.91	COX7A1	93.51
cg26560785	chr8	103251167	0.05559	0.06374	0.385	0.91	RRM2B	1.66
cg21726844	chr13	49794079	-0.3609	0.4138	0.385	0.91	MLNR	11.24
cg17647537	chr11	113778957	-0.2438	0.2795	0.385	0.91	HTR3B	93.89
cg24762459	chrX	68381019	-0.4181	0.4794	0.385	0.91	PJA1	89.24
cg24458300	chr11	1302168	0.3213	0.3684	0.385	0.91	TOLLIP	93.95
cg27479937	chr7	12251200	0.05043	0.05782	0.385	0.91	TMEM106B	1.75
cg20959240	chr12	56211596	0.1764	0.2022	0.385	0.91	ORMDL2	6.27
cg12904891	chr1	155901756	-0.252	0.2889	0.385	0.91	KIAA0907	91.97
cg11521563	chr13	113700027	-0.6332	0.7259	0.385	0.91	MCF2L	69.45
cg01375124	chr6	73522096	1.013	1.162	0.385	0.91	KCNQ5	90.85
cg06795963	chr17	40932359	-0.5139	0.5892	0.385	0.91	WNK4	48.99
cg01094748	chr8	38645271	0.5357	0.6143	0.385	0.91	TACC1	5.69
cg19476368	chr11	121763552	0.1896	0.2174	0.385	0.91		93.93
cg05055652	chr7	128502893	-0.1224	0.1404	0.385	0.91	ATP6V1F	3.53
cg19197744	chr8	120429518	0.6946	0.7964	0.385	0.91	NOV	19.37
cg10382497	chr6	33374667	0.2092	0.2399	0.385	0.91	KIFC1	94.79
cg14252395	chr1	990557	1.555	1.782	0.385	0.91	AGRN	85.67
cg02734972	chr12	49120245	-0.3926	0.4502	0.385	0.91	LOC255411	90.56
cg25967612	chr11	59482691	-0.3441	0.3945	0.385	0.91	OR10V1	92.1
cg02026611	chr16	2826048	0.457	0.524	0.385	0.91	TCEB2	81.54
cg10780234	chr7	97823768	-0.3122	0.3579	0.385	0.91	LMTK2	94.46
cg04013024	chr3	147075221	-0.6795	0.7791	0.385	0.91		34.03
cg15267112	chr6	30000566	-0.3595	0.4122	0.385	0.91	NCRNA00171	92.08
cg23740940	chr11	68924746	1.242	1.424	0.385	0.91		37.14
cg14679230	chr19	42931679	0.4733	0.5428	0.385	0.91	LIPE	91.47
cg14798382	chr19	16629806	-0.1403	0.1609	0.385	0.91	CHERP	97.12
cg03200537	chr16	87022121	0.7118	0.8162	0.385	0.91		62.76
cg08368520	chr7	4747026	-0.5209	0.5972	0.385	0.91	FOXK1	90.52
cg10149978	chrX	54211784	-0.4672	0.5357	0.385	0.91		91.21
cg09897970	chr16	29757344	0.1464	0.1679	0.385	0.91	C16orf54	2.46
cg10546459	chr2	36825355	0.615	0.7052	0.385	0.91	FEZ2	6.9
cg21873251	chr2	224478096	0.2348	0.2693	0.385	0.91		5.68
cg15721562	chr19	58199822	-0.1899	0.2178	0.385	0.91	ZNF551	94.35
cg16695403	chr5	6348190	0.4415	0.5063	0.385	0.91		83.46
cg18234111	chr1	158155757	-0.9342	1.071	0.385	0.91	CD1D	23.96
cg03723307	chr15	81706448	-0.3777	0.4331	0.385	0.91		93.75
cg14824495	chr17	7492801	0.648	0.743	0.385	0.91	SOX15	16.29
cg17975379	chr6	4893429	-0.4855	0.5567	0.385	0.91	CDYL	65.5
cg03362549	chr8	96694077	-0.8577	0.9836	0.385	0.91		83.84
cg01973456	chr13	114918702	-1.132	1.298	0.385	0.91		30.67
cg27437823	chr17	43360784	0.476	0.5458	0.385	0.91	MAP3K14	82.54
cg18477380	chr15	101792470	0.3528	0.4046	0.385	0.91	CHSY1	3.63
cg21370255	chr10	134150489	1.322	1.517	0.385	0.91	LRRC27	21.41
cg02875953	chr22	24989212	0.2696	0.3092	0.385	0.91	GGT1	7.51
cg21046358	chr5	41708556	-0.654	0.7499	0.385	0.91		29.66
cg08468371	chr10	95653400	1.721	1.973	0.385	0.91	TMEM20	8.65
cg14673936	chr6	36304683	-0.504	0.578	0.385	0.91	C6orf222	83.86
cg20840031	chr12	32828771	-0.2554	0.2929	0.385	0.91		93.86
cg15818800	chr10	22292583	0.508	0.5826	0.385	0.91	DNAJC1	3.61
cg05555725	chrX	135251416	-0.7609	0.8726	0.385	0.91	FHL1	50.61
cg04492459	chr17	4520501	-0.1922	0.2205	0.385	0.91		93.95
cg24842354	chr1	2004057	0.7867	0.9022	0.385	0.91	PRKCZ	83.77
cg25179470	chr10	102756915	-0.06976	0.08	0.385	0.91	LZTS2	2.21
cg14094987	chr19	50083865	0.1712	0.1963	0.385	0.91	PRRG2	5.36
cg21369679	chr16	47007757	0.4492	0.5151	0.385	0.91	DNAJA2	5.81
cg12020201	chr12	50017283	-0.3164	0.3629	0.385	0.91	PRPF40B	6.06
cg11534242	chr20	49575087	-0.2559	0.2935	0.385	0.91	MOCS3	5.26
cg00071442	chr14	64805784	0.1058	0.1214	0.385	0.91	ESR2	2.59
cg12282777	chr15	74203067	-0.2465	0.2827	0.385	0.91		92.71
cg22376443	chr6	44620210	-0.2239	0.2568	0.385	0.91		93.33
cg09337208	chr20	43589309	0.1408	0.1615	0.385	0.91	TOMM34	4.33
cg15782153	chr7	917662	-1.549	1.777	0.385	0.91	C7orf20	16.8
cg10534310	chr2	130939680	0.09074	0.1041	0.385	0.91	SMPD4	1.54
cg02539882	chr5	132110376	0.2152	0.2468	0.385	0.91	SEPT8	92.72
cg01925738	chr5	140480770	-1.883	2.16	0.385	0.91	PCDHB3	35.14
cg03610439	chr10	76658262	-0.5206	0.597	0.385	0.91	MYST4	89.88
cg18428707	chr16	67281983	-0.2848	0.3266	0.385	0.91	FHOD1	18.98
cg13132816	chr1	36346083	0.3509	0.4024	0.385	0.91		90.13
cg02479497	chr16	85548895	-0.1717	0.1969	0.385	0.91		95.79
cg06999008	chr16	34258406	-1.547	1.774	0.385	0.91		39.4
cg10997634	chr6	127517608	-0.301	0.3452	0.385	0.91	RSPO3	93.71
ch.1.3056292F	chr1	156280444	0.1277	0.1465	0.385	0.91	CCT3	3
cg17032848	chr2	238647755	-0.2834	0.3251	0.385	0.91	LRRFIP1	91.12
cg22466784	chr7	540176	0.134	0.1537	0.385	0.91	PDGFA	96.3
cg14337844	chr14	99740585	0.6053	0.6942	0.385	0.91		5.18
cg04028549	chr16	85625582	-0.2287	0.2623	0.385	0.91		94.14
cg26121810	chr13	51252348	0.4812	0.5518	0.385	0.91		80.42
cg14511498	chr3	115500667	-0.9711	1.114	0.385	0.91		83.71
cg24734216	chr15	69595723	0.2545	0.2919	0.385	0.91	PAQR5	92.3
cg20852364	chr3	30301024	-0.5496	0.6304	0.385	0.91		91.09
cg26112846	chr14	52118241	-0.2078	0.2383	0.385	0.91	FRMD6	6.1
cg01581050	chr7	139256124	-0.3153	0.3617	0.385	0.91	HIPK2	93.78
cg21564289	chr3	172018688	-0.9056	1.039	0.385	0.91	FNDC3B	85.87
cg26115531	chr12	48340533	-0.5181	0.5942	0.385	0.91		51.92
cg25208724	chr1	156163844	1.143	1.311	0.385	0.91	SLC25A44	8.96
cg10451760	chrX	136649093	0.6444	0.7391	0.385	0.91	ZIC3	27.22
cg15213565	chr6	30294117	-0.103	0.1181	0.385	0.91	TRIM39	3.51
cg26133217	chr2	233157602	-0.3908	0.4482	0.385	0.91	DIS3L2	20.82
cg05387457	chr10	21785997	0.04189	0.04804	0.385	0.91	C10orf114	1.44
cg26204042	chr11	110163765	-1.002	1.149	0.385	0.91	RDX	88.73
cg13579607	chr1	203289788	0.1558	0.1787	0.385	0.91		4.19
cg15629096	chr6	43967558	-0.2622	0.3008	0.385	0.91	C6orf223	92.34
cg09547032	chr19	13906148	-0.07866	0.09022	0.385	0.91	ZSWIM4	2.75
cg24529814	chr1	3028457	0.2941	0.3374	0.385	0.91	PRDM16	93.5
cg21850069	chr5	180649807	-0.1562	0.1792	0.385	0.91	TRIM41	4.25
cg05527337	chr6	168841257	-0.6161	0.7067	0.385	0.91	SMOC2	31.96
cg12992720	chr19	19738592	-0.1471	0.1687	0.385	0.91	LPAR2	3.83
cg20303995	chr10	104159500	-0.07931	0.09097	0.385	0.91	NFKB2	2.41
cg02267408	chr1	47914869	-0.273	0.3131	0.385	0.91		4.67
cg23851167	chr20	62131189	-0.7123	0.817	0.385	0.91	EEF1A2	55.97
cg01570589	chr1	150121725	0.1542	0.1768	0.385	0.91	PLEKHO1	4.43
cg10756274	chr17	77813223	-0.3729	0.4277	0.385	0.91	CBX4	7.13
cg04094791	chr1	161576629	-1.351	1.55	0.385	0.91	HSPA7	74.4
cg18433889	chr13	96624108	-0.8438	0.9678	0.385	0.91	UGGT2	89.45
cg01888441	chr2	102313988	-0.4723	0.5417	0.385	0.91	MAP4K4	12.42
cg11321092	chr5	144325284	-0.8346	0.9573	0.385	0.91		75.99
cg20979852	chr3	140770683	-0.06927	0.07945	0.385	0.91	SPSB4	2.09
cg01761595	chr8	9821723	-0.8825	1.012	0.385	0.91		65.99
cg14144201	chr9	140096108	-0.4626	0.5307	0.385	0.91	C9orf75	47.51
cg20801645	chr15	89974397	-0.6451	0.74	0.385	0.91		79.11
cg20024259	chr12	392537	-0.8158	0.9358	0.385	0.91	KDM5A	91.08
cg03605164	chr4	44447076	-0.9025	1.035	0.385	0.91	KCTD8	89.41
cg07634150	chr19	36606392	0.1524	0.1749	0.385	0.91	POLR2I	3.77
cg21208744	chr1	149909548	0.3467	0.3976	0.385	0.91	MTMR11	85.71
cg03410722	chr16	85588815	0.9568	1.097	0.385	0.91		5.29
cg07704331	chr20	32380038	0.5057	0.5801	0.385	0.91	ZNF341	83.81
cg00009412	chr2	118572392	0.08994	0.1032	0.385	0.91	DDX18	2.48
cg11614086	chr2	583115	-0.09256	0.1062	0.385	0.91		97.88
cg22807305	chr6	75994833	0.1328	0.1524	0.385	0.91	TMEM30A	4.31
cg09138272	chr13	95826930	-0.329	0.3774	0.385	0.91	ABCC4	92.88
cg21010191	chr1	23303071	0.1091	0.1252	0.385	0.91		4
cg06192497	chr2	63276216	-0.04586	0.05261	0.385	0.91	LOC100132215	1.88
cg13037081	chr11	64135875	0.09755	0.1119	0.385	0.91	RPS6KA4	97.84
cg20687460	chr4	113451755	-0.1731	0.1986	0.385	0.91		94.44
cg01764198	chr6	1380013	0.2717	0.3117	0.385	0.91		5.64
cg01820093	chr3	55202157	0.2813	0.3227	0.385	0.91		91.46
cg18149207	chr1	151805634	0.7656	0.8782	0.385	0.91	RORC	77.33
cg14614581	chr10	73844130	0.5893	0.676	0.385	0.91	SPOCK2	79.45
cg11287388	chr4	77870313	0.298	0.3419	0.385	0.91	SEPT11	4.91
cg21757951	chr11	326987	0.1458	0.1672	0.385	0.91		4.05
cg16149930	chr5	491321	-0.4913	0.5636	0.385	0.91	SLC9A3	89.6
cg26595402	chr16	72996543	0.3809	0.4369	0.385	0.91	ZFHX3	85.61
cg22071194	chr20	49576235	-0.3182	0.365	0.385	0.91	MOCS3	92.52
cg20984735	chr3	149768641	-0.4224	0.4845	0.385	0.91		92.73
cg11582166	chr3	128584551	0.4023	0.4614	0.385	0.91		86.06
cg17971129	chr6	3866461	-0.6899	0.7913	0.385	0.91		83.93
cg08395899	chr10	12085052	-0.2225	0.2553	0.385	0.91	UPF2	5.22
cg26917754	chr1	32644779	0.462	0.53	0.385	0.91	TXLNA	81.01
cg09672082	chr5	271577	-0.06335	0.07267	0.385	0.91	PDCD6	2.01
cg24720630	chr14	21851505	-0.1194	0.137	0.385	0.91	SUPT16H	3.76
cg22048132	chr17	60005312	0.1115	0.1279	0.385	0.91	INTS2	1.99
cg23546855	chr10	134068039	-0.06257	0.07177	0.385	0.91	STK32C	98.22
cg05058706	chr6	17745633	0.3093	0.3548	0.385	0.91		93.37
cg20210354	chr17	75522449	-0.5487	0.6294	0.385	0.91		89.59
cg26880963	chr1	65209468	-0.7534	0.8643	0.385	0.91	RAVER2	91.75
cg24083817	chr19	49217255	-0.0633	0.07261	0.385	0.91	MAMSTR	1.65
cg04404540	chr17	72270444	-0.09365	0.1074	0.385	0.91	DNAI2	2.13
cg09019635	chr2	164800141	0.3875	0.4445	0.385	0.91		87.89
cg10111604	chr12	29530950	-0.6986	0.8014	0.385	0.91	ERGIC2	89.56
cg00875849	chr10	118569527	0.6779	0.7777	0.385	0.91		76.7
cg06135574	chr16	1550622	-0.04786	0.05491	0.385	0.91	TELO2	98.56
cg23598051	chr14	105581043	0.9786	1.123	0.385	0.91		84.01
cg24298026	chr6	125824905	-0.7978	0.9152	0.385	0.91		85.85
cg03190702	chr8	94766888	0.2759	0.3166	0.385	0.91	TMEM67	6.27
cg09055988	chr5	72781721	-0.3214	0.3687	0.385	0.91		92.5
cg00550928	chr22	39883190	0.2302	0.2641	0.385	0.91	MGAT3	93.82
cg07110854	chr7	23525412	-0.3574	0.41	0.385	0.91		91.85
cg05471090	chr18	71959795	0.2076	0.2382	0.385	0.91	CYB5A	7.02
cg18750960	chr2	177016417	-0.2008	0.2304	0.385	0.91	HOXD4	4.53
cg15165927	chr5	1033518	0.2237	0.2566	0.385	0.91	NKD2	96.86
cg18915128	chr17	26878963	-0.3579	0.4106	0.385	0.91	UNC119	34.66
cg22199410	chr12	51985016	-0.6638	0.7616	0.385	0.91	SCN8A	7.77
cg12456510	chr21	43771355	-0.3948	0.453	0.385	0.91	TFF2	77.22
cg20216982	chr2	240018408	-0.4147	0.4758	0.385	0.91	HDAC4	93.68
cg04673666	chr5	17495781	-0.5497	0.6307	0.385	0.91		89.55
cg21601364	chrX	119764469	0.5842	0.6702	0.385	0.91	C1GALT1C1	14.59
cg24847154	chr1	151118794	-0.6424	0.737	0.385	0.91	SEMA6C	31.42
cg16138150	chr5	37839684	0.8521	0.9775	0.385	0.91	GDNF	6.26
cg04551440	chr13	30881194	0.4703	0.5396	0.385	0.91	KATNAL1	4.08
cg13465723	chr6	31591559	-0.2143	0.2458	0.385	0.91	BAT2	94.18
cg03903846	chr6	108877838	-0.2579	0.2959	0.385	0.91		92.74
cg26184856	chr8	1712007	-0.1962	0.2251	0.385	0.91	CLN8	4.36
cg27269921	chr22	28197091	-0.05463	0.06268	0.385	0.91	MN1	1.49
cg10128753	chr12	53693453	0.1583	0.1817	0.385	0.91	C12orf10	2.57
cg26506821	chr2	202639771	-0.3864	0.4434	0.385	0.91	ALS2	92.72
cg00103568	chr1	6659266	0.5073	0.582	0.385	0.91	KLHL21	84.48
cg17815669	chr1	2003198	-0.3193	0.3664	0.385	0.91	PRKCZ	92.41
cg03223949	chr20	60397915	0.3944	0.4526	0.385	0.91	CDH4	85.53
cg12617080	chr1	156509844	-0.5587	0.641	0.386	0.91	IQGAP3	33.13
cg13016528	chr6	30615944	0.3553	0.4076	0.386	0.91	C6orf136	86.95
cg12840024	chr8	21916256	-0.4228	0.4851	0.386	0.91	EPB49	85.73
cg25920406	chr10	35929369	0.187	0.2146	0.386	0.91	FZD8	1.73
ch.18.700493F	chr18	35613416	0.2022	0.2319	0.386	0.91		3.18
cg21160149	chr1	3208865	-0.3158	0.3623	0.386	0.91	PRDM16	92.6
cg08058836	chr16	4674352	-0.2006	0.2302	0.386	0.91	MGRN1	4.8
cg23718736	chr18	6413908	-0.9562	1.097	0.386	0.91	L3MBTL4	62.86
cg19382761	chr22	41252910	-0.09535	0.1094	0.386	0.91	ST13	3.61
cg09882587	chr5	96143769	0.3978	0.4564	0.386	0.91	ERAP1	6.4
cg08826497	chrX	40126361	0.3774	0.433	0.386	0.91		5.33
cg03476212	chr16	85301802	-0.6614	0.7589	0.386	0.91		72.05
cg04519296	chr16	2043015	-0.7339	0.8421	0.386	0.91	SYNGR3	80.55
cg26826729	chr12	6646450	0.3926	0.4505	0.386	0.91	GAPDH	89.12
cg25004679	chr17	74722398	-0.2388	0.274	0.386	0.91	C17orf95	5.11
cg11890354	chr9	138023964	0.3574	0.4101	0.386	0.91		91.05
cg05605944	chrX	43741945	-0.986	1.131	0.386	0.91	MAOB	63.9
cg22165171	chr7	139763574	0.2468	0.2831	0.386	0.91	PARP12	92.69
cg06789824	chr6	29972393	-0.766	0.8789	0.386	0.91	HLA-J	89.14
cg03351418	chr6	146212966	-1.005	1.153	0.386	0.91	SHPRH	83.57
cg02217586	chr13	96654416	-0.4952	0.5682	0.386	0.91	UGGT2	92.78
cg23975840	chr12	117042895	1.043	1.196	0.386	0.91		72.2
cg03469742	chr8	71016538	0.7132	0.8184	0.386	0.91		84.11
cg07327568	chr4	56393876	-0.3998	0.4587	0.386	0.91	CLOCK	90.26
cg03550965	chr17	75254321	-0.3854	0.4422	0.386	0.91		89.32
cg07681696	chr2	44065858	-0.3854	0.4422	0.386	0.91	ABCG5	89.01
cg25512107	chr17	78831167	-0.0458	0.05255	0.386	0.91	RPTOR	98.94
cg23771603	chr10	26223310	-0.0628	0.07206	0.386	0.91	MYO3A	2.15
cg19378640	chr1	109656145	-0.1363	0.1564	0.386	0.91	C1orf194	3.13
cg04894537	chr11	2763171	-0.6778	0.7777	0.386	0.91	KCNQ1	29.17
cg04032566	chr3	93780446	0.3336	0.3828	0.386	0.91	NSUN3	90.23
cg14502484	chr5	1446208	-0.06717	0.07708	0.386	0.91	SLC6A3	1.94
cg21864829	chrX	153606530	0.5781	0.6634	0.386	0.91	EMD	28.79
cg07665535	chr16	14397756	-0.6575	0.7545	0.386	0.91	MIR193B	21.04
cg07742235	chr11	69308752	0.06223	0.07141	0.386	0.91		97.79
cg09546907	chr7	136553289	0.4221	0.4844	0.386	0.91	CHRM2	8.15
cg10497894	chr11	61728829	-0.2015	0.2312	0.386	0.91	BEST1	92.7
cg09663343	chr11	15363270	-1.008	1.157	0.386	0.91		58.14
cg10017105	chr6	31832428	0.6395	0.7338	0.386	0.91	SLC44A4	87.17
cg01136167	chr7	65037704	-0.7532	0.8643	0.386	0.91		15.7
cg03264526	chr5	958837	0.5085	0.5835	0.386	0.91		86.32
cg14119616	chr11	17099403	0.3083	0.3537	0.386	0.91	RPS13	2.48
cg05532720	chrX	100880276	-0.3063	0.3515	0.386	0.91	ARMCX3	95.61
cg23624725	chr11	116147899	0.3631	0.4167	0.386	0.91		93.46
cg21293843	chr19	894588	-0.2611	0.2997	0.386	0.91	MED16	93.59
cg18230356	chrX	135045624	-0.4366	0.501	0.386	0.91	MMGT1	90.81
cg14866339	chr14	101487756	-0.3514	0.4032	0.386	0.91	MIR379	91.13
cg23437337	chr4	54239663	-1.175	1.349	0.386	0.91		77.14
cg13990487	chr1	19420096	0.2784	0.3195	0.386	0.91	UBR4	91.97
cg23956499	chr1	243635016	-0.2915	0.3346	0.386	0.91	SDCCAG8	92.4
cg22954052	chr10	743392	0.9547	1.096	0.386	0.91		73.25
cg15456082	chr14	59444979	-0.4097	0.4701	0.386	0.91		87.64
cg16408670	chr15	25306416	-0.6478	0.7434	0.386	0.91	SNORD116-5	84.18
cg21901223	chr5	178647332	-0.5528	0.6344	0.386	0.91	ADAMTS2	81.36
cg20251823	chr15	41851055	-0.08561	0.09824	0.386	0.91	TYRO3	2.71
cg03180187	chr10	17808670	0.2694	0.3091	0.386	0.91	FAM23A	92.18
cg21028211	chr17	74497614	0.3884	0.4458	0.386	0.91	RHBDF2	4.45
cg19321126	chr2	242211919	-0.1028	0.118	0.386	0.91	HDLBP	2.71
cg01788773	chr8	1113662	-1.839	2.111	0.386	0.91		15.72
cg24724596	chr19	51892299	-0.4908	0.5633	0.386	0.91	LIM2	74.76
cg18913924	chr7	82623	0.466	0.5349	0.386	0.91		80.84
cg27188115	chr16	56459176	0.08208	0.09419	0.386	0.91	AMFR	1.76
cg25941299	chr7	113727916	-0.909	1.043	0.386	0.91		51.58
cg09297447	chr16	69796790	-0.08759	0.1005	0.386	0.91	WWP2	2.31
cg21877368	chr3	16133214	-0.3041	0.349	0.386	0.91		90.17
cg19071342	chr2	85789035	-0.1234	0.1417	0.386	0.91	GGCX	4.52
cg07618581	chr15	92512048	0.306	0.3512	0.386	0.91	SLCO3A1	90.93
cg03915527	chrX	106957793	0.4279	0.4911	0.386	0.91	TSC22D3	81.5
cg21611722	chr2	205878276	-0.3867	0.4438	0.386	0.91	PARD3B	83.68
cg06002471	chr21	32014696	-0.3232	0.3709	0.386	0.91	KRTAP20-3	93.11
cg11036831	chr10	82116382	-0.08336	0.09568	0.386	0.91	DYDC2	2.45
cg24721750	chr14	101348446	-0.2027	0.2326	0.386	0.91	MIR127	96.85
cg05321594	chr8	330175	0.9315	1.069	0.386	0.91		75.18
cg12578791	chr1	94884189	-0.05696	0.06538	0.386	0.91	ABCD3	1.55
cg03562441	chr11	13380012	-0.4331	0.497	0.386	0.91	ARNTL	93.46
cg03266297	chr8	37641112	-0.672	0.7712	0.386	0.91		83.04
cg18126883	chr2	112641630	0.08008	0.09191	0.386	0.91	ANAPC1	1.46
cg23453353	chr17	29887767	-0.5685	0.6524	0.386	0.91		75.75
cg13877109	chr6	15331247	-0.345	0.396	0.386	0.91	JARID2	91.77
cg23462788	chr3	38941491	-0.2255	0.2588	0.386	0.91	SCN11A	94.16
cg00728890	chr4	42153081	0.1708	0.196	0.386	0.91	BEND4	4.07
cg10189774	chr4	17578691	-0.1572	0.1804	0.386	0.91	LAP3	4.59
cg02477677	chr17	38512309	-0.4586	0.5264	0.386	0.91	RARA	88.94
cg20097984	chr13	43388707	-0.1997	0.2292	0.386	0.91		94.3
cg05962950	chr11	130786565	-1.985	2.279	0.386	0.91	SNX19	9.39
cg08263416	chr14	72720835	-0.7244	0.8314	0.386	0.91	RGS6	80.92
cg26765295	chr16	11187192	0.4124	0.4733	0.386	0.91	CLEC16A	70.85
cg04248373	chr10	97145431	-1.181	1.355	0.386	0.91	SORBS1	90.61
cg00815177	chr1	24791193	-0.2124	0.2438	0.386	0.91	NIPAL3	93.78
cg02305961	chr14	105157042	-2.214	2.541	0.386	0.91	INF2	81.08
cg16706389	chr10	1568812	-0.6358	0.7298	0.386	0.91	ADARB2	16.39
cg13978100	chr9	103361058	0.4059	0.4658	0.386	0.91		7.93
cg27177803	chr3	178789599	0.482	0.5533	0.386	0.91	ZMAT3	6.66
cg06507232	chr3	187838411	-0.1811	0.2079	0.386	0.91		95.03
cg23578733	chr14	96316169	0.551	0.6325	0.386	0.91		82.34
cg21980394	chr6	161860263	-0.6001	0.6888	0.386	0.91	PARK2	66.27
cg17094624	chr1	245254667	-0.187	0.2146	0.386	0.91	EFCAB2	95.13
cg26201826	chr5	114598579	0.07986	0.09166	0.386	0.91	PGGT1B	2.49
cg07189394	chr3	131802515	-0.6445	0.7397	0.386	0.91		90.84
cg19969431	chr14	74321094	-0.7029	0.8068	0.386	0.91	PTGR2	85.38
cg12891197	chr22	38902464	0.09157	0.1051	0.386	0.91	DDX17	2.9
cg12729048	chr1	151513198	-0.1524	0.1749	0.386	0.91	TUFT1	3.7
cg10195234	chr6	108089924	-0.2853	0.3274	0.386	0.91	SCML4	92.21
cg24612991	chr13	41130000	-0.2608	0.2993	0.386	0.91	FOXO1	92.17
cg10665844	chr19	5687946	-0.9342	1.072	0.386	0.91	HSD11B1L	73.81
cg07603744	chr2	71222525	-0.1053	0.1208	0.386	0.91	TEX261	3.69
cg09368936	chr2	43019819	0.1084	0.1245	0.386	0.91	HAAO	2
cg03301189	chr19	41787159	-0.4826	0.5539	0.386	0.91	HNRNPUL1	90.5
cg22557711	chr19	9966491	0.7335	0.8419	0.386	0.91	OLFM2	79.88
cg23531488	chr7	123198305	0.831	0.9538	0.386	0.91	NDUFA5	49.16
cg15248577	chr10	7450456	0.7121	0.8173	0.386	0.91	SFMBT2	6.08
cg18610632	chr19	12479620	0.7463	0.8567	0.386	0.91		85.6
cg17108819	chr2	87017953	0.2195	0.252	0.386	0.91	CD8A	4.27
ch.2.7928002R	chr2	8010551	0.1009	0.1158	0.386	0.91		2.52
cg17765324	chr12	16359122	-0.6117	0.7021	0.386	0.91	SLC15A5	88.22
cg05073843	chr20	645199	0.3279	0.3764	0.386	0.91	SCRT2	6.23
cg11194132	chr1	56999296	-2.208	2.535	0.386	0.91	PPAP2B	81.04
cg20915212	chr16	2347283	-0.4409	0.5061	0.386	0.91	ABCA3	59.54
cg07076318	chrX	37879976	1.237	1.42	0.386	0.91	SYTL5	88.79
cg03469118	chr6	39082761	0.3775	0.4333	0.386	0.91	C6orf64	6.18
cg12460765	chr7	2415105	-0.05805	0.06663	0.386	0.91	EIF3B	98.91
cg20782252	chr7	2153774	-0.5777	0.6632	0.386	0.91	MAD1L1	71.95
cg00284259	chr7	75827723	-0.4223	0.4847	0.386	0.91		33.97
cg04991805	chr10	99790910	0.7171	0.8232	0.386	0.91	CRTAC1	5.42
cg00916454	chr4	156877765	-0.3356	0.3852	0.386	0.91		90.78
cg10671380	chr15	80445874	0.09603	0.1102	0.386	0.91	FAH	3.66
cg09665406	chr1	244262921	0.2872	0.3297	0.386	0.91		92.21
cg24444447	chr7	11273481	-0.4139	0.4752	0.386	0.91		92.09
cg17488861	chrX	153134144	0.2887	0.3314	0.386	0.91	L1CAM	93.27
cg09526886	chr12	98987659	0.05572	0.06396	0.386	0.91	SLC25A3	1.73
cg12693875	chr4	42137257	-0.3528	0.405	0.386	0.91	BEND4	89.57
cg09985635	chr5	141258958	-0.1056	0.1212	0.386	0.91	PCDH1	3.5
cg15958424	chr3	132036067	0.7333	0.8418	0.386	0.91	ACPP	46.66
cg22055932	chr19	10444017	0.1039	0.1193	0.386	0.91	RAVER1	2.73
cg14476095	chr3	116432221	-0.674	0.7737	0.386	0.91	LOC285194	81.37
cg23542436	chr14	99947690	0.2187	0.2511	0.386	0.91	SETD3	6.73
cg16724148	chr1	100326338	-0.5258	0.6036	0.386	0.91	AGL	89.24
cg19599827	chr6	596273	-0.1159	0.1331	0.386	0.91	EXOC2	97.75
cg03258665	chr1	16472461	0.8047	0.9238	0.386	0.91	EPHA2	66.48
cg02995045	chr1	6419906	-0.237	0.2721	0.386	0.91	ACOT7	6.13
cg08821557	chr4	141348686	0.1972	0.2264	0.386	0.91	CLGN	3.09
cg00512459	chr15	88266173	-0.528	0.6062	0.386	0.91		80.39
cg08136416	chr21	44060833	-0.7381	0.8473	0.386	0.91		33.17
cg17250791	chr5	79430034	-0.4162	0.4777	0.386	0.91	SERINC5	90.55
cg18003214	chr7	150864994	-0.04931	0.05661	0.386	0.91	GBX1	1.81
cg09307788	chr10	119311459	-0.7233	0.8304	0.386	0.91		22.15
cg17703996	chr11	65392934	0.8189	0.9401	0.386	0.91	PCNXL3	86.67
cg13005974	chr8	117778277	0.3873	0.4446	0.386	0.91	UTP23	7.51
cg08014499	chr11	2162545	-0.3658	0.42	0.386	0.91	IGF2AS	11.69
cg01183579	chr11	66512052	0.06198	0.07115	0.386	0.91	C11orf80	1.97
cg04543957	chr10	13343578	0.444	0.5098	0.386	0.91	PHYH	86.5
cg20276750	chr3	52279555	0.4982	0.5719	0.386	0.91	PPM1M	7.81
cg05539369	chr4	159689243	-0.3624	0.416	0.386	0.91	FNIP2	90.7
cg13273128	chr2	45241620	-0.4044	0.4642	0.386	0.91		11.07
cg01377358	chr20	30948211	0.6031	0.6924	0.386	0.91	ASXL1	65.41
cg08402439	chr4	180980552	0.8794	1.01	0.386	0.91		6.57
cg04879645	chr16	947229	0.4889	0.5613	0.386	0.91	LMF1	63.9
cg09497276	chr2	220301815	-0.2926	0.336	0.386	0.91	SPEG	91.85
cg10586107	chr1	20755534	-0.6362	0.7304	0.386	0.91		71.11
cg17267654	chr6	170411557	-0.5315	0.6102	0.386	0.91		92.68
cg23427182	chr6	30034671	0.1003	0.1151	0.386	0.91	PPP1R11	2.74
cg16201418	chr4	61367032	-1.259	1.445	0.386	0.91		80.11
cg22838685	chr5	9549503	0.366	0.4202	0.386	0.91		88.65
cg13423389	chr6	30656508	-0.7981	0.9163	0.386	0.91	KIAA1949	75.38
cg02656792	chr4	185280348	-0.2818	0.3236	0.386	0.91		94.46
cg12746908	chr11	56392848	0.4437	0.5094	0.386	0.91	OR8U8	91.46
cg01027957	chr2	3151359	0.1739	0.1996	0.386	0.91		94.79
cg16630982	chr17	41277394	0.105	0.1205	0.386	0.91	BRCA1	3.01
cg14641050	chr3	111450718	-0.3435	0.3943	0.386	0.91	PHLDB2	93.14
cg19560052	chr20	60813453	1.138	1.307	0.386	0.91	OSBPL2	9.38
cg15843572	chr12	133249005	0.6086	0.6987	0.386	0.91	POLE	59.94
cg14214706	chr13	103052943	-0.1199	0.1377	0.386	0.91	FGF14	3.5
ch.5.3276032R	chr5	171862495	0.2579	0.2961	0.386	0.91	SH3PXD2B	7.93
cg00608605	chr6	31698109	-0.05524	0.06342	0.386	0.91	DDAH2	1.69
cg20317748	chr15	40633124	-0.9185	1.055	0.386	0.91	C15orf52	50.08
cg18955629	chr7	150760122	-0.423	0.4857	0.386	0.91	SLC4A2	90.58
cg04850976	chr16	3782990	-0.2427	0.2786	0.386	0.91	CREBBP	93.1
cg15486541	chr10	11505765	-0.2128	0.2444	0.386	0.91	USP6NL	93.82
cg15789095	chr1	32281466	-0.5932	0.681	0.386	0.91	SPOCD1	77.75
cg22944932	chr14	93260360	0.05562	0.06386	0.386	0.91	GOLGA5	1.9
cg03224013	chr14	106382726	-1.188	1.364	0.386	0.91	KIAA0125	75.99
cg01272400	chr10	95326248	0.3804	0.4367	0.386	0.91	GPR120	10.96
cg16273051	chr3	129132966	0.3607	0.4141	0.386	0.91	C3orf25	86.17
cg26706614	chr5	45700402	-0.4269	0.4902	0.386	0.91		88.24
cg09024808	chr16	24764225	-0.4308	0.4946	0.386	0.91	TNRC6A	92.23
cg25900614	chr7	126079083	-0.8911	1.023	0.386	0.91	GRM8	87.75
cg01548889	chr16	17173095	0.6681	0.7671	0.386	0.91		77.89
cg21597596	chr6	17393825	-0.1256	0.1442	0.386	0.91	CAP2	3.87
cg26547788	chrX	7066773	0.3109	0.357	0.386	0.91	HDHD1A	4.65
cg02112681	chr7	1120141	-0.1133	0.1301	0.386	0.91	C7orf50	97.7
cg18907454	chr6	28876269	-0.563	0.6465	0.386	0.91	TRIM27	89.3
cg04757239	chr7	44198380	-0.5026	0.5771	0.386	0.91	GCK	81.7
cg06399933	chr11	15134022	-0.5159	0.5924	0.386	0.91	INSC	88.08
cg03685392	chr12	16611443	-0.3144	0.361	0.386	0.91		91.72
cg23954206	chrX	47863441	-0.5684	0.6526	0.386	0.91	ZNF182	23.58
cg19451466	chr1	162467441	-0.2998	0.3443	0.386	0.91	UHMK1	6.99
cg04157263	chr17	37752991	-0.3964	0.4552	0.386	0.91		12.98
cg10922808	chr20	54978525	-0.5459	0.6268	0.386	0.91	CSTF1	92.65
cg16004548	chr11	66887657	-0.09932	0.114	0.386	0.91	KDM2A	3.02
cg17178748	chr13	43594122	0.335	0.3847	0.386	0.91		90.37
cg20716989	chr3	187459481	0.3568	0.4097	0.386	0.91	BCL6	7.51
cg20452252	chr10	577236	-0.7253	0.8328	0.386	0.91	DIP2C	90.48
cg20984994	chrX	40064789	-1.062	1.219	0.386	0.91		66.22
cg12784175	chr10	103589988	-0.3138	0.3603	0.386	0.91	KCNIP2	10.33
cg04659396	chr5	131806593	0.2679	0.3076	0.386	0.91		92.53
cg17954695	chr5	137475532	0.4403	0.5056	0.386	0.91	NME5	7.53
cg22030698	chr7	75931773	-0.07199	0.08267	0.386	0.91	HSPB1	2.9
cg14754787	chr17	35299600	0.6247	0.7174	0.386	0.91	LHX1	3.52
cg20457193	chr1	32645180	-0.05503	0.0632	0.386	0.91	TXLNA	1.97
cg22112144	chr5	72112333	0.7571	0.8694	0.386	0.91	TNPO1	5.3
cg06859614	chr1	15943968	-0.08595	0.0987	0.386	0.91	DDI2	2.55
cg09555165	chr7	51498444	0.4988	0.5728	0.386	0.91		9.83
cg03956737	chr15	38619073	-1.024	1.176	0.386	0.91	SPRED1	84.69
cg23255835	chr2	29338121	-0.1937	0.2225	0.386	0.91	CLIP4	4.28
cg02679662	chr5	131016702	-0.5603	0.6435	0.386	0.91	FNIP1	93.72
cg14149774	chr9	139618608	0.3764	0.4323	0.386	0.91	FAM69B	89.01
cg17879299	chr6	30860300	-0.843	0.9681	0.386	0.91	DDR1	35.65
cg23433008	chr5	179634578	-1.234	1.417	0.386	0.91	RASGEF1C	75.81
cg11967675	chr12	110011641	0.08445	0.09698	0.386	0.91	MVK	2.59
cg26530942	chr2	232110727	0.5905	0.6782	0.386	0.91	ARMC9	81.01
cg20576597	chr21	46131668	-0.2274	0.2611	0.386	0.91	C21orf29	6.15
cg16362141	chr7	129592924	0.151	0.1734	0.386	0.91	UBE2H	4.96
cg19841005	chr19	3687854	0.2812	0.3229	0.386	0.91	PIP5K1C	4.53
cg26224060	chr5	94957243	-0.371	0.4261	0.386	0.91	GPR150	19.73
cg13143866	chrX	67909943	-1.174	1.348	0.386	0.91	STARD8	86.26
cg14944944	chr22	45680702	0.04733	0.05436	0.386	0.91	UPK3A	1.35
cg07416364	chr2	200733828	-0.9099	1.045	0.386	0.91		88.45
cg16632994	chr5	158690246	0.3999	0.4593	0.386	0.91	UBLCP1	3.06
cg00509968	chr4	8248465	-0.7747	0.8897	0.386	0.91		87.64
cg14678583	chr19	8575566	0.1552	0.1783	0.386	0.91	ZNF414	96.28
cg19387165	chr15	48153825	-0.2254	0.2588	0.386	0.91		93.28
cg13291607	chr5	143026740	-0.1399	0.1607	0.386	0.91		96.97
cg05067156	chr16	88591451	-0.5681	0.6525	0.386	0.91	ZFPM1	81.75
cg12155969	chr15	92849000	0.8938	1.027	0.386	0.91		66.14
cg07446740	chr16	27279784	-0.356	0.4089	0.386	0.91	NSMCE1	13.28
cg12008047	chr19	18497143	-0.3852	0.4424	0.386	0.91	GDF15	94.78
cg05384646	chr15	30206862	-0.805	0.9245	0.386	0.91		26.83
cg07977330	chr19	52670375	-0.5846	0.6714	0.386	0.91	ZNF836	92.1
cg09662754	chr1	24645805	-0.1673	0.1922	0.386	0.91	GRHL3	5.64
cg18972885	chr10	119292549	0.4104	0.4714	0.386	0.91	EMX2OS	11.42
cg00368218	chr3	43790286	-0.1701	0.1953	0.386	0.91		94.25
cg27317026	chr1	46050239	0.1778	0.2042	0.386	0.91	NASP	3.07
cg00206161	chr16	89966879	0.4168	0.4787	0.386	0.91	TCF25	89.68
cg02953562	chr14	101390919	-0.4342	0.4987	0.386	0.91	SNORD113-1	91.53
cg14621090	chr13	113571679	-0.259	0.2975	0.386	0.91		92.38
cg14624950	chr17	62577106	-0.6334	0.7275	0.386	0.91	SMURF2	90.88
cg05297461	chr19	4402971	-0.2229	0.2561	0.386	0.91	CHAF1A	5.23
cg26575120	chr7	151217203	0.1482	0.1703	0.386	0.91	RHEB	2.87
cg10702770	chr1	39283780	-0.6959	0.7993	0.386	0.91		15.91
cg19168961	chr15	41245649	-0.04945	0.0568	0.386	0.91	CHAC1	1.59
cg15869475	chr7	116502356	0.2892	0.3321	0.386	0.91	CAPZA2	8.5
cg06835221	chr5	72794567	-0.2048	0.2352	0.386	0.91	BTF3	6.2
cg01581084	chr8	99961874	0.2926	0.3361	0.386	0.91	OSR2	6.86
cg23463917	chr5	112258131	0.3273	0.376	0.386	0.91	REEP5	4.2
cg07877964	chr16	9023363	-0.4846	0.5566	0.386	0.91	USP7	88.67
cg00967316	chr7	113558794	-0.5711	0.6559	0.386	0.91	PPP1R3A	90.87
cg06099439	chr1	3146905	0.4765	0.5474	0.386	0.91	PRDM16	74.8
cg23151000	chr2	38302892	0.1676	0.1925	0.386	0.91	CYP1B1	2.32
cg16618417	chr19	7535526	0.07043	0.0809	0.386	0.91	ARHGEF18	97.85
cg07717774	chr17	7405314	0.1986	0.2281	0.386	0.91	POLR2A	94.01
cg03496713	chr7	149570987	0.5234	0.6012	0.386	0.91	ATP6V0E2	6.93
cg00014289	chr11	124709875	-0.329	0.3779	0.386	0.91		11.01
cg23652725	chr4	2103179	0.2956	0.3396	0.386	0.91	POLN	90.36
cg08895932	chr1	152778580	-0.5463	0.6276	0.386	0.91	LCE1C	91.16
cg20168837	chr1	54562213	0.9241	1.062	0.386	0.91	C1orf83	50.41
cg01543173	chr21	34442534	-0.05512	0.06332	0.386	0.91	OLIG1	2.57
cg12303736	chr4	165953306	0.3075	0.3532	0.386	0.91	TRIM60	93.36
cg21703586	chr4	122722613	0.06284	0.07219	0.386	0.91	EXOSC9	1.76
cg09276565	chr6	99281178	0.3357	0.3857	0.386	0.91	POU3F2	3.68
cg07393546	chr16	33570021	0.2733	0.314	0.386	0.91		95.41
cg18748575	chr20	400950	-0.2848	0.3272	0.386	0.91	RBCK1	93.08
cg04011671	chr2	43202474	1.084	1.246	0.386	0.91		7.92
cg15242771	chr6	114292051	-0.06432	0.07389	0.386	0.91	HDAC2	2.35
cg01518846	chr6	26246970	0.5751	0.6606	0.386	0.91	HIST1H4G	93.78
cg19767734	chr3	49058399	0.3182	0.3656	0.386	0.91	MIR191	5.69
cg25223623	chr5	141132593	-1.068	1.226	0.386	0.91		57.91
cg08227290	chr14	75908005	0.4041	0.4643	0.386	0.91	JDP2	88.11
cg01571001	chr3	128215433	-0.7773	0.8929	0.386	0.91		92.52
cg00058299	chr1	113498193	-0.4185	0.4808	0.386	0.91	SLC16A1	12.16
cg14248369	chr11	65735102	0.59	0.6777	0.386	0.91	SART1	77.88
cg02228568	chr7	65695412	-0.7436	0.8542	0.386	0.91	TPST1	78.91
cg14866567	chr3	148682959	-0.7734	0.8884	0.386	0.91		88.45
cg06492206	chr1	169455176	0.1056	0.1213	0.386	0.91	SLC19A2	2.12
cg09728927	chr2	231859514	-0.1832	0.2104	0.386	0.91	SPATA3	94.48
cg12942597	chr6	32097147	-0.3308	0.38	0.386	0.91	ATF6B	91.04
cg13080137	chr6	57288411	-0.24	0.2757	0.386	0.91	PRIM2	93.42
cg04314790	chr4	122745100	0.1411	0.1621	0.386	0.91	CCNA2	2.67
cg26112343	chr1	63781139	-2.222	2.553	0.386	0.91		86.39
cg14238986	chr6	32071835	-0.637	0.7319	0.386	0.91	TNXB	84.16
cg03770907	chr19	56443824	1.109	1.274	0.386	0.91	NLRP13	77.33
cg18759743	chr1	17972339	-0.1367	0.1571	0.386	0.91	ARHGEF10L	96.83
cg08792630	chr6	108883909	-0.8331	0.9571	0.386	0.91	FOXO3	23.47
cg05918355	chr5	54515640	-0.6908	0.7936	0.386	0.91		89.5
cg19129369	chr4	155665249	0.1467	0.1685	0.386	0.91	LRAT	3.78
cg12216435	chr3	128995479	0.7893	0.9067	0.386	0.91	COPG	49.41
cg14876325	chr13	96328951	-0.05798	0.06661	0.386	0.91	DNAJC3	2.07
cg14254126	chr9	136856352	0.1854	0.213	0.386	0.91	VAV2	4.67
cg22078934	chr2	28905057	-0.2106	0.2419	0.386	0.91		93.28
cg23527532	chrX	153600130	0.5097	0.5856	0.386	0.91	FLNA	22.16
cg26300785	chr10	81075492	-0.2912	0.3346	0.386	0.91	ZMIZ1	91.79
cg05244762	chr16	74233200	-0.4031	0.4631	0.386	0.91		92.94
cg10548700	chr5	157158263	0.5501	0.632	0.386	0.91	THG1L	12.25
cg22395192	chr1	27339435	0.2173	0.2496	0.386	0.91	FAM46B	2.16
cg10698097	chr3	140401765	0.1594	0.1831	0.386	0.91	TRIM42	96.75
cg22163535	chr18	6411387	-0.5772	0.6631	0.386	0.91	L3MBTL4	88.79
cg15842884	chr20	5591925	-0.2458	0.2824	0.386	0.91	RP5-1022P6.2	3.64
cg19955019	chr3	143773022	0.3871	0.4447	0.386	0.91		90.8
cg11308319	chr2	240291426	0.7614	0.8748	0.386	0.91	HDAC4	59.71
cg18074165	chr3	48315011	0.7549	0.8673	0.386	0.91		40.11
cg01872840	chr2	97513895	-0.2686	0.3086	0.386	0.91	ANKRD39	90.38
cg11753711	chr7	142378117	-0.9659	1.11	0.386	0.91		20.96
cg00472029	chr13	100619842	0.8053	0.9253	0.386	0.91	ZIC5	54.28
cg12805346	chr5	645726	0.2192	0.2518	0.386	0.91	CEP72	94.54
ch.5.67026991F	chr5	66991235	0.1278	0.1469	0.386	0.91		3.48
cg00772257	chr7	115891	-0.9995	1.148	0.386	0.91		73.86
cg13544294	chr17	70188923	-0.4114	0.4727	0.386	0.91		85.89
cg06305048	chr19	53466199	-0.3519	0.4043	0.386	0.91	ZNF816A	8.54
cg22955387	chrX	133680468	0.6478	0.7444	0.386	0.91	MGC16121	89.01
cg11440679	chr15	59464189	0.4513	0.5186	0.386	0.91	MYO1E	89.97
cg12927990	chr18	56887320	-0.05374	0.06175	0.386	0.91	GRP	1.82
cg24188017	chr19	49828658	-0.8897	1.022	0.386	0.91	SLC6A16	87.16
cg20597494	chr11	126136113	-0.1792	0.2059	0.386	0.91	SRPR	94.21
cg23090606	chr19	43970034	-0.6497	0.7465	0.386	0.91	LYPD3	44.91
cg10780160	chr14	90170841	-0.2771	0.3184	0.386	0.91		94.33
cg23350754	chr10	134978012	0.6622	0.7608	0.386	0.91	KNDC1	79.1
cg26811159	chr11	89223981	-0.4864	0.5589	0.386	0.91	NOX4	17.89
cg07425541	chr1	236305663	-0.09973	0.1146	0.386	0.91	GPR137B	3.36
cg02688643	chr4	140585523	0.3572	0.4104	0.386	0.91	MGST2	90.05
cg05630016	chr19	51815281	-0.1344	0.1544	0.386	0.91	IGLON5	3.6
cg24909975	chr6	160147912	0.7032	0.808	0.386	0.91	WTAP	6.99
cg14266611	chr9	20478423	0.3027	0.3479	0.386	0.91	MLLT3	90.5
cg24757310	chr2	61372226	0.2205	0.2533	0.386	0.91	C2orf74	5.56
cg08351143	chr9	33817857	0.1827	0.21	0.386	0.91	UBE2R2	2.84
cg22998033	chr17	1394477	-0.04644	0.05336	0.386	0.91	MYO1C	1.36
cg14709103	chr19	54254493	0.2573	0.2956	0.386	0.91	MIR519A1	90.13
cg08573295	chr12	70758965	0.1335	0.1534	0.386	0.91	KCNMB4	4.35
cg06653140	chr5	36157329	-4.525	5.199	0.386	0.91	SKP2	25.8
cg04478180	chr4	76932862	-1.504	1.728	0.386	0.91	ART3	86.32
cg09320126	chr17	61627622	0.1338	0.1537	0.386	0.91	DCAF7	3.84
cg04913913	chr6	31126599	0.2285	0.2626	0.386	0.91	CCHCR1	5.91
cg01081775	chr4	8158359	0.5362	0.6162	0.386	0.91	ABLIM2	75.67
cg13209077	chr1	213554497	0.8202	0.9425	0.386	0.91		81.47
cg21363377	chr7	127651533	-0.5388	0.6191	0.386	0.91	SND1	83.08
cg24533565	chr18	54318561	0.1635	0.1879	0.386	0.91	WDR7	4.34
cg18204158	chr2	42329760	0.2521	0.2897	0.386	0.91		8.34
cg18224077	chr11	121972185	-0.2345	0.2695	0.386	0.91	LOC399959	6.75
cg03595123	chr11	63452694	-0.5669	0.6514	0.386	0.91	RTN3	88.22
cg00680875	chr4	186423579	-0.2296	0.2638	0.386	0.91	PDLIM3	96.17
cg17584085	chr17	46688329	-0.1735	0.1994	0.386	0.91	HOXB7	2.93
cg08153651	chr16	83864273	-0.2374	0.2728	0.386	0.91		92.18
cg24694665	chr15	37782428	0.4304	0.4946	0.386	0.91		87.29
cg11213987	chr17	4607616	-0.06224	0.07152	0.386	0.91	PELP1	2.38
cg16556696	chr1	74445461	-0.651	0.748	0.386	0.91		91.18
cg21682780	chr1	200211351	-0.3225	0.3705	0.386	0.91		93.36
cg27087895	chr10	134583689	0.4965	0.5705	0.386	0.91	INPP5A	85.78
cg20686203	chr11	64883528	-0.1944	0.2234	0.386	0.91	TM7SF2	94.79
cg08440125	chr7	27702596	0.4542	0.5219	0.386	0.91	HIBADH	5.38
cg05138403	chr14	93510791	-0.264	0.3034	0.386	0.91	ITPK1	93.49
cg14908766	chr12	76098020	-0.7788	0.895	0.386	0.91		87.35
cg05386903	chr16	30906810	-0.1662	0.191	0.386	0.91	BCL7C	93.77
cg10816543	chr2	123492286	0.3597	0.4134	0.386	0.91		86.72
cg20558646	chr6	32807230	-0.2721	0.3126	0.386	0.91	TAP2	94.48
cg01543116	chrX	100184268	-0.8161	0.9378	0.386	0.91	XKRX	22.32
cg23404665	chr4	13486113	0.2817	0.3237	0.386	0.91	RAB28	3.68
cg02489189	chr2	157049585	-0.5309	0.6101	0.386	0.91		90.25
cg03533829	chr2	100188906	-0.2373	0.2727	0.386	0.91	AFF3	93.3
cg27064867	chr6	32314182	-0.3163	0.3635	0.386	0.91	C6orf10	93.02
cg11409139	chr6	30292481	-1.086	1.248	0.386	0.91	HCG18	80.09
cg10769251	chr19	10679905	0.05602	0.06437	0.386	0.91	CDKN2D	1.85
cg15773890	chr6	17259549	0.7262	0.8346	0.386	0.91		76.05
cg13598426	chr9	2005484	0.9117	1.048	0.386	0.91		79.47
cg18309817	chr18	12254153	0.5816	0.6683	0.386	0.91	CIDEA	9.42
cg12171396	chr12	112563139	0.09906	0.1138	0.386	0.91	TRAFD1	2.81
cg13903282	chr9	128819969	-0.7295	0.8384	0.386	0.91		84.05
cg09690449	chr4	187998952	1.583	1.819	0.386	0.91		49.44
cg14284809	chr9	138670672	0.1938	0.2227	0.386	0.91	KCNT1	95.1
cg14715696	chr2	176945122	0.07979	0.0917	0.386	0.91	EVX2	1.43
cg11531687	chr7	158294592	-0.08917	0.1025	0.386	0.91	PTPRN2	96.95
cg06976759	chr5	134660640	-0.4237	0.4869	0.386	0.91		88.94
cg05925971	chr19	36485966	-0.1337	0.1536	0.386	0.91	SDHAF1	2.99
cg19481029	chr17	43314586	-1.066	1.225	0.386	0.91	FMNL1	73.11
cg02074780	chr5	33977109	-0.526	0.6044	0.386	0.91	SLC45A2	88.28
cg21081817	chr5	140562738	-1.229	1.413	0.386	0.91	PCDHB16	48.02
cg03036057	chr6	72806828	-0.8445	0.9705	0.386	0.91	RIMS1	92.66
cg19389397	chr22	42973877	0.4885	0.5614	0.386	0.91	RRP7B	87.96
cg16927353	chr2	10442868	-0.04143	0.04762	0.386	0.91	HPCAL1	1.59
cg07914457	chr1	27241853	0.5194	0.597	0.386	0.91	NR0B2	67.92
cg24513480	chr3	181428046	0.5553	0.6382	0.386	0.91	SOX2OT	17.58
cg11640384	chr11	93419212	-0.2462	0.283	0.386	0.91	KIAA1731	93.8
cg05876550	chr10	5538778	-0.3512	0.4036	0.386	0.91		89.82
cg19047226	chr19	3161538	-0.2973	0.3417	0.386	0.91	GNA15	91.22
cg04687337	chr4	184431586	-0.23	0.2643	0.386	0.91	ING2	94.99
cg18445718	chr13	81537305	-0.6821	0.784	0.386	0.91		89.69
cg15616358	chr11	68610296	0.1986	0.2282	0.386	0.91	CPT1A	6.2
cg05467012	chr3	12595696	0.8581	0.9863	0.386	0.91		5.77
cg02798295	chr19	804596	-0.06907	0.07938	0.386	0.91	PTBP1	98.29
cg14976569	chr19	4667105	0.7334	0.8429	0.386	0.91	C19orf10	76.26
cg11234065	chr5	89825590	-1.035	1.19	0.386	0.91	LYSMD3	17.11
cg26957150	chr7	50861739	-0.5896	0.6776	0.386	0.91	GRB10	42.25
cg22620111	chr3	14849245	0.4637	0.533	0.386	0.91		76.52
cg24497713	chr4	177163167	-0.3	0.3447	0.386	0.91	ASB5	93.66
cg20414753	chr5	55061936	-1.422	1.635	0.386	0.91	DDX4	83.71
cg06116488	chr10	13142334	0.144	0.1655	0.386	0.91	OPTN	2.8
cg15833873	chr5	108083695	0.3117	0.3583	0.386	0.91	FER	7.07
cg07867687	chrX	48334539	0.5252	0.6036	0.386	0.91	FTSJ1	20.73
cg16531342	chrX	153995564	-0.6126	0.7041	0.386	0.91	DKC1	86.03
cg25151376	chr7	895646	-0.07917	0.09099	0.386	0.91	UNC84A	97.79
cg10090418	chr2	16767476	-0.3256	0.3742	0.386	0.91	FAM49A	91.78
cg21801378	chr15	72612125	-0.05981	0.06875	0.386	0.91	BRUNOL6	1.87
cg24904992	chr17	77994779	1.12	1.287	0.386	0.91	TBC1D16	75.55
cg02928365	chr1	221054201	0.6319	0.7263	0.386	0.91	HLX	11.79
cg03942390	chrX	154062535	-0.3282	0.3772	0.386	0.91	LOC100132963	90.91
cg24054700	chr4	8107392	0.4478	0.5147	0.386	0.91	ABLIM2	90.44
cg27167381	chrX	146312384	-0.8652	0.9945	0.386	0.91	MIR506	88.82
cg25316853	chr5	36606347	-0.3865	0.4442	0.386	0.91	SLC1A3	7.1
cg23758252	chr10	131217836	-0.2768	0.3181	0.386	0.91		92.13
cg14836864	chr1	45965990	0.2898	0.3331	0.386	0.91	MMACHC	2.05
cg27264894	chr1	228466616	0.3683	0.4234	0.386	0.91	OBSCN	91.81
cg03055372	chrX	73641073	-0.7384	0.8488	0.386	0.91	SLC16A2	17.62
cg10142315	chr2	84930277	-0.6612	0.76	0.386	0.91	DNAH6	90.62
cg06328127	chr7	8469546	-0.4738	0.5446	0.386	0.91		88.71
cg10520099	chr16	87856074	-0.3227	0.3709	0.386	0.91		92.82
cg13452677	chr9	139355774	-0.3595	0.4133	0.386	0.91	SEC16A	93.06
ch.2.3504351F	chr2	173215253	0.1358	0.1562	0.386	0.91		4.46
cg02309655	chr19	2588629	-0.2634	0.3027	0.386	0.91	GNG7	93.93
cg06279471	chr11	67806118	-0.7997	0.9192	0.386	0.91	TCIRG1	71.19
cg13959207	chr3	194188988	-1.012	1.163	0.386	0.91	ATP13A3	84.99
cg00028844	chr20	43938184	-0.4884	0.5614	0.386	0.91	MATN4	76.42
cg03581621	chr4	83350291	-0.1849	0.2125	0.386	0.91	HNRPDL	5.41
cg01034921	chr9	89762099	-0.2659	0.3057	0.386	0.91	C9orf170	91.46
cg10523144	chr6	363542	-0.4166	0.4788	0.386	0.91		90.28
cg07905049	chr19	11266334	0.05311	0.06105	0.386	0.91	SPC24	1.92
cg00094595	chr12	91775374	0.5637	0.648	0.386	0.91		9.98
cg02380585	chr17	33776683	-0.856	0.984	0.386	0.91	SLFN13	18.62
cg24856802	chr10	133208644	-0.2674	0.3074	0.386	0.91		91.69
cg04983424	chr6	64308512	0.2042	0.2347	0.386	0.91		4.21
cg13292837	chr12	25802581	-0.6542	0.752	0.386	0.91	IFLTD1	90.96
cg15141592	chr12	48207044	0.1483	0.1705	0.386	0.91	HDAC7	5.52
cg17523027	chr22	37447622	0.2661	0.3058	0.386	0.91	KCTD17	4.45
cg16808156	chr20	3835875	-1.142	1.313	0.386	0.91	MAVS	34.33
cg25742761	chr4	144311512	-0.5321	0.6117	0.386	0.91	GAB1	91.58
cg08065092	chr12	104743690	0.1922	0.221	0.386	0.91	TXNRD1	93.36
cg19011603	chrX	74494066	-0.4644	0.5338	0.386	0.91	UPRT	18.25
cg17583733	chr4	3534308	-0.06493	0.07464	0.386	0.91	LRPAP1	1.62
cg00583068	chr1	224972796	-0.9503	1.092	0.386	0.91		44.3
cg24741793	chr14	62333736	-0.8703	1	0.386	0.91		89.12
cg06428425	chr21	44837027	-0.3696	0.4249	0.386	0.91	SIK1	94.12
cg16393715	chr7	1948819	-0.5427	0.6239	0.386	0.91	MAD1L1	68.96
cg27634130	chr4	68687131	-0.8675	0.9972	0.386	0.91	TMPRSS11D	89.45
cg00231945	chr21	46238781	-0.6195	0.7121	0.386	0.91	SUMO3	48.55
cg09641027	chr13	111294747	-0.4366	0.5019	0.386	0.91	CARS2	88.17
cg25489467	chr6	32862532	0.1368	0.1573	0.386	0.91		3.35
cg03025760	chrX	144906672	-1.063	1.222	0.386	0.91	SLITRK2	85.68
cg01092250	chr16	556146	0.5738	0.6597	0.386	0.91	RAB11FIP3	64.94
cg08970011	chr6	3293371	0.119	0.1368	0.386	0.91	SLC22A23	96.95
cg14122403	chr5	121499498	0.2203	0.2532	0.386	0.91		92.77
cg15979348	chr13	112237479	-0.6548	0.7528	0.386	0.91		86.7
cg08177731	chr10	3447019	-0.4644	0.5338	0.386	0.91		91.99
cg15355118	chr2	31456966	0.2834	0.3258	0.386	0.91	EHD3	4.96
cg07143052	chrX	53449486	0.442	0.5081	0.386	0.91	SMC1A	3.78
cg19132762	chr3	37034739	0.1619	0.1861	0.386	0.91	EPM2AIP1	2.52
cg17855279	chr12	132643446	-0.397	0.4564	0.386	0.91		89.55
cg21851967	chr1	26496236	0.2133	0.2452	0.386	0.91	ZNF593	6.12
cg27508281	chr16	87027322	0.3962	0.4554	0.386	0.91		93.04
cg18944653	chr7	81381353	-0.4202	0.483	0.386	0.91	HGF	91.94
cg10059378	chr16	4817345	0.5214	0.5995	0.386	0.91	ZNF500	5.27
cg18547574	chr11	104010064	-0.3824	0.4396	0.386	0.91	PDGFD	92.59
cg20682517	chr10	1176574	-0.4219	0.485	0.386	0.91	WDR37	82.33
cg23184477	chr5	169064897	-0.3789	0.4356	0.386	0.91	DOCK2	10.3
cg25969768	chr1	236723079	-0.8147	0.9366	0.386	0.91	HEATR1	89.13
cg11312087	chr13	100944053	-0.6297	0.7239	0.386	0.91	PCCA	90.04
cg09229947	chr4	153701185	0.3758	0.432	0.386	0.91	ARFIP1	6.59
cg01087294	chr15	90456194	0.196	0.2253	0.386	0.91	C15orf38	2.94
cg11551464	chr8	49595738	-0.624	0.7174	0.386	0.91		16.31
cg02345758	chr19	56349119	-1.009	1.16	0.386	0.91	NLRP11	93.63
cg04783204	chr6	44191600	0.129	0.1483	0.386	0.91	SLC29A1	4.04
cg13573040	chr19	3196840	-0.4482	0.5153	0.386	0.91	NCLN	87.07
cg00759058	chr7	158032120	-0.5886	0.6767	0.386	0.91	PTPRN2	82.86
cg06758980	chr2	149215535	-0.3393	0.3901	0.386	0.91	MBD5	93.65
cg09993319	chr10	131529435	6.234	7.167	0.386	0.91	MGMT	49.79
cg18815343	chr6	28367644	-0.1444	0.166	0.386	0.91	ZSCAN12	4.75
cg22752869	chr11	372999	-0.0513	0.05898	0.386	0.91	B4GALNT4	98.75
cg23427653	chr6	33872251	0.3335	0.3834	0.386	0.91		4.95
cg07722368	chr17	26554907	0.2285	0.2627	0.386	0.91	PYY2	8.51
cg22082347	chr20	44441641	-0.1379	0.1585	0.386	0.91	UBE2C	2.72
cg09631939	chr20	60582478	0.2778	0.3194	0.386	0.91	TAF4	93.87
cg12210914	chr1	228075694	1.333	1.533	0.386	0.91		30.43
cg09524087	chrX	9433262	-0.3109	0.3575	0.387	0.91	TBL1X	3.37
cg11754900	chr4	101758860	-0.2057	0.2366	0.387	0.91		94.37
cg05187155	chr4	160280029	0.1381	0.1587	0.387	0.91	RAPGEF2	95.59
cg08139833	chr11	67798212	0.2133	0.2452	0.387	0.91	NDUFS8	2.05
cg03332903	chr6	136647704	-0.4654	0.5351	0.387	0.91		92.47
cg25133762	chr17	3562645	0.5723	0.658	0.387	0.91	CTNS	84.38
cg09689478	chr4	153807318	-0.4464	0.5133	0.387	0.91	ARFIP1	93.05
cg19904058	chr10	135279010	-1.153	1.325	0.387	0.91	LOC619207	18.17
cg11907607	chr18	7007443	-0.3282	0.3774	0.387	0.91	LAMA1	93.11
cg21782409	chr4	96470887	-0.04962	0.05705	0.387	0.91	UNC5C	1.81
cg17222682	chr1	82147424	0.313	0.36	0.387	0.91		91.56
cg02648589	chr13	114877260	0.9605	1.104	0.387	0.91	RASA3	40.88
cg22357337	chr4	128554327	-0.2015	0.2317	0.387	0.91	INTU	5.39
cg03306486	chr19	1467952	-0.06088	0.07	0.387	0.91	APC2	2.09
cg03655174	chr8	30505290	-0.3341	0.3842	0.387	0.91	GTF2E2	91.66
cg10336309	chr3	16481756	-0.9725	1.118	0.387	0.91	RFTN1	80.39
cg24778909	chr17	54670875	0.8532	0.9811	0.387	0.91	NOG	8.69
cg00834958	chr7	100077147	-0.09525	0.1095	0.387	0.91	TSC22D4	3.12
cg08673615	chr1	24151775	0.1116	0.1283	0.387	0.91	HMGCL	2.99
cg10177030	chr20	47897207	0.4515	0.5192	0.387	0.91	C20orf199	88.45
cg03784994	chr11	1556050	-0.06324	0.07273	0.387	0.91	HCCA2	98.42
cg13883576	chr12	13152467	-0.3107	0.3573	0.387	0.91	HEBP1	92.28
cg05583784	chr13	109860137	-0.2645	0.3041	0.387	0.91	MYO16	94.96
cg11852404	chr5	135414858	-2.074	2.385	0.387	0.91		70.88
cg26362105	chr1	228501816	-0.5947	0.6839	0.387	0.91	OBSCN	81.1
cg05675362	chr2	136423459	-0.6553	0.7535	0.387	0.91	R3HDM1	92.7
cg05921170	chr1	153346191	-0.1341	0.1542	0.387	0.91	S100A12	96.06
cg15065069	chr1	154974120	0.05259	0.06048	0.387	0.91	ZBTB7B	1.43
cg24673765	chr19	36247869	-0.5004	0.5754	0.387	0.91	HSPB6	14
cg17031898	chr4	145563731	-0.9364	1.077	0.387	0.91		88.25
cg11237406	chr17	4649333	-1.003	1.153	0.387	0.91	ZMYND15	72.79
cg00462559	chr15	99671185	-0.2151	0.2474	0.387	0.91	SYNM	93.84
cg05503527	chr19	53970618	-0.1339	0.154	0.387	0.91	ZNF813	3.36
cg13857086	chr12	6580257	-0.06704	0.07709	0.387	0.91	VAMP1	1.87
cg00180559	chr1	233496768	-0.669	0.7694	0.387	0.91	KIAA1804	90.3
cg15131934	chr1	53659328	-0.2356	0.2709	0.387	0.91		91.75
cg26736400	chr11	66360499	0.1389	0.1597	0.387	0.91	CCDC87	1.98
cg07440826	chr16	89882328	-0.282	0.3243	0.387	0.91	FANCA	5.55
cg06546571	chr10	34526765	-0.8483	0.9755	0.387	0.91	PARD3	87.61
cg24024176	chr10	21784395	0.1588	0.1826	0.387	0.91	C10orf114	4.7
cg09664815	chr10	13344445	-0.07256	0.08345	0.387	0.91		2.92
cg26682103	chrX	118109413	0.8639	0.9934	0.387	0.91	LONRF3	26.79
cg16795821	chr3	142720237	0.1084	0.1247	0.387	0.91	SR140	3.53
cg16397884	chr5	132082837	-0.1326	0.1525	0.387	0.91	CCNI2	4.8
cg05955624	chr7	599090	-0.2902	0.3337	0.387	0.91	PRKAR1B	94.04
cg12241299	chr14	20929705	0.3199	0.3679	0.387	0.91	TMEM55B	5.41
cg23771088	chr12	121975533	0.2158	0.2482	0.387	0.91	KDM2B	3.62
cg25737283	chr10	533479	-0.2222	0.2556	0.387	0.91	DIP2C	95.92
cg23641315	chr6	31828373	0.5881	0.6763	0.387	0.91	NEU1	86.44
cg14431443	chr12	114846431	0.3506	0.4032	0.387	0.91	TBX5	23.69
cg02657800	chr17	32953351	0.3925	0.4514	0.387	0.91	TMEM132E	5.26
cg08194677	chr2	69240114	-0.07057	0.08116	0.387	0.91	ANTXR1	2.02
cg14781281	chr6	29974868	-0.1249	0.1436	0.387	0.91	HLA-J	2.79
cg06418531	chr5	177019065	0.1223	0.1407	0.387	0.91	TMED9	2.85
cg16022595	chr19	50879531	-0.1197	0.1376	0.387	0.91	NR1H2	3.14
cg03631131	chr3	147115506	-0.2853	0.3282	0.387	0.91	ZIC4	8
cg11558328	chr11	46722331	0.1079	0.1241	0.387	0.91	ARHGAP1	3.35
cg01961278	chr1	20986128	0.236	0.2714	0.387	0.91	DDOST	93.12
cg16451938	chr5	28926837	0.7292	0.8387	0.387	0.91		90.65
cg15198344	chr19	48304772	0.8065	0.9275	0.387	0.91	TPRX1	84.1
cg01994542	chr14	103800472	-0.07194	0.08273	0.387	0.91	EIF5	2.19
cg16002963	chr2	98703324	-0.3974	0.4571	0.387	0.91	VWA3B	9.79
cg10947633	chr4	20285577	-0.4471	0.5142	0.387	0.91	SLIT2	92.92
cg22893494	chr3	140952551	0.3371	0.3877	0.387	0.91	ACPL2	90.53
cg08009345	chr11	57790202	-0.2564	0.2949	0.387	0.91	OR9Q1	93.6
cg16099707	chr21	47518068	0.9703	1.116	0.387	0.91	COL6A2	2.9
cg08026412	chr6	32016678	-0.1596	0.1836	0.387	0.91	TNXB	94.32
cg04121561	chr21	44007550	-0.8918	1.026	0.387	0.91		92.99
cg11431101	chr6	31731874	-0.2041	0.2347	0.387	0.91	C6orf26	94.12
cg02930432	chr3	50375483	0.2037	0.2343	0.387	0.91	RASSF1	3.83
cg10677590	chr17	7657449	-0.2481	0.2853	0.387	0.91	RPL29P2	93.28
cg06676088	chr11	2150687	0.4777	0.5494	0.387	0.91	INS-IGF2	87.57
cg02056918	chr10	324049	-0.1204	0.1384	0.387	0.91	DIP2C	97.25
cg15309751	chrX	3734339	1.308	1.504	0.387	0.91		9.1
cg09834503	chr14	31679612	0.5509	0.6336	0.387	0.91		83.66
cg12956567	chr6	30228003	-0.06216	0.0715	0.387	0.91	HLA-L	2.42
cg04206926	chr21	47453297	-0.4191	0.482	0.387	0.91		90.22
cg21484956	chr12	77273469	-0.6401	0.7362	0.387	0.91	CSRP2	18.3
cg16138910	chr1	11562134	-0.4435	0.5101	0.387	0.91	PTCHD2	93.16
cg22410743	chr15	67574897	-2.685	3.088	0.387	0.91	IQCH	69.26
cg27231075	chr4	44728550	0.6351	0.7304	0.387	0.91	GNPDA2	10.62
cg24072081	chr6	147830172	0.2326	0.2676	0.387	0.91	SAMD5	4.68
cg05115233	chr13	114774837	0.2618	0.3012	0.387	0.91	RASA3	95.41
cg23192120	chr11	45921134	0.4091	0.4705	0.387	0.91	MAPK8IP1	10.12
cg20083107	chr8	12523148	0.8387	0.9647	0.387	0.91		4.13
cg00808969	chr11	77898785	0.5006	0.5758	0.387	0.91	USP35	41.15
cg24886277	chr6	26331217	-0.3966	0.4562	0.387	0.91		5.77
cg19362060	chr11	75099864	-0.2154	0.2478	0.387	0.91		7.64
cg12581682	chr15	58733736	-0.2121	0.2439	0.387	0.91	LIPC	93.58
cg11366015	chr20	3748106	0.4466	0.5137	0.387	0.91	C20orf27	2.76
cg27218796	chr4	174448128	-0.5878	0.6761	0.387	0.91	HAND2	10.71
cg03163783	chr2	200326591	0.2912	0.3349	0.387	0.91	SATB2	7.14
cg27312775	chr5	97892898	-0.4998	0.5749	0.387	0.91		87.83
cg04113895	chr3	197676776	-0.1269	0.146	0.387	0.91	RPL35A	4.03
cg21446981	chr7	37534909	0.9927	1.142	0.387	0.91		16.96
cg23844623	chr11	47290730	0.06607	0.076	0.387	0.91	MADD	2.34
cg08782674	chr5	68195506	-0.3944	0.4537	0.387	0.91		92.99
cg17965926	chr8	140716970	-0.1643	0.189	0.387	0.91		4.39
cg14831266	chr1	33283905	0.2239	0.2576	0.387	0.91	YARS	5.24
cg27237907	chr13	114928233	-0.212	0.2439	0.387	0.91		93
cg27010214	chr14	74826663	-0.5518	0.6347	0.387	0.91	C14orf115	80.52
cg27078824	chr6	44187399	-0.1733	0.1993	0.387	0.91	SLC29A1	3.66
cg04975227	chr1	213562923	-0.3497	0.4022	0.387	0.91		88.96
cg14400258	chr18	76541637	-0.2973	0.342	0.387	0.91		94.34
cg00178119	chr8	105235184	-0.6506	0.7484	0.387	0.91	RIMS2	29.08
cg18246991	chr4	187540974	-0.1508	0.1735	0.387	0.91	FAT1	96.1
cg26549701	chr5	72599503	-0.3836	0.4413	0.387	0.91		7.6
cg05960240	chr19	58790971	-0.2396	0.2756	0.387	0.91	ZNF8	6.51
cg06952681	chr13	20797356	-0.5296	0.6092	0.387	0.91	GJB6	83.78
cg10862354	chr10	106561077	-0.5402	0.6214	0.387	0.91	SORCS3	90.85
cg00194585	chrX	131154158	-0.9456	1.088	0.387	0.91		84.63
cg00029831	chr8	145653349	-0.1853	0.2132	0.387	0.91	VPS28	5.2
cg01837804	chr2	233708964	-0.2653	0.3051	0.387	0.91	GIGYF2	94.73
cg06936290	chr7	13889871	0.1185	0.1363	0.387	0.91		3.62
cg21605068	chr3	47453354	0.1987	0.2286	0.387	0.91	PTPN23	95.99
cg01836044	chr13	61989203	-0.09171	0.1055	0.387	0.91	PCDH20	3.25
cg04528569	chr2	197665566	-0.7406	0.852	0.387	0.91	GTF3C3	92.25
cg09118164	chr21	34100306	-0.1501	0.1726	0.387	0.91	SYNJ1	3.08
cg09990700	chr8	103251014	0.3447	0.3965	0.387	0.91	RRM2B	4.36
cg20688157	chr19	15281248	-0.5253	0.6043	0.387	0.91	NOTCH3	86.8
cg22735601	chr4	13334645	0.313	0.3601	0.387	0.91	HSP90AB2P	89.69
cg03400410	chr1	198745486	-0.6022	0.6928	0.387	0.91		93.01
cg00057272	chr8	135726252	-0.9581	1.102	0.387	0.91	ZFAT	52.6
cg13979500	chr9	20032758	-0.3944	0.4538	0.387	0.91		90.99
cg24921186	chr5	43045001	0.2744	0.3157	0.387	0.91	LOC153684	93.05
cg02451508	chr20	17595472	0.9356	1.076	0.387	0.91	RRBP1	69.85
cg12497564	chr3	139258295	-0.1929	0.2219	0.387	0.91	RBP1	2.2
ch.11.628455R	chr11	29180724	0.4481	0.5155	0.387	0.91		4.76
cg04819539	chr12	58167550	0.2603	0.2994	0.387	0.91	FAM119B	93.51
cg14930396	chr2	24299176	0.1609	0.1852	0.387	0.91	SF3B14	4.25
cg14569639	chr5	118407235	0.7397	0.851	0.387	0.91	DMXL1	2.85
cg26127025	chr5	2703138	-0.3779	0.4348	0.387	0.91		90.47
cg10646833	chr2	89050147	0.1466	0.1686	0.387	0.91	RPIA	95.52
cg18920088	chr6	151346409	-0.1965	0.2261	0.387	0.91	MTHFD1L	93.85
cg25090302	chr3	169483295	-0.2106	0.2423	0.387	0.91	TERC	92.67
cg09129976	chr17	39165006	-0.273	0.3141	0.387	0.91	KRTAP3-1	92.94
cg14211874	chr18	3262499	-0.09166	0.1055	0.387	0.91	MYL12B	3.01
cg15466222	chr6	138723175	0.1485	0.1708	0.387	0.91		94.84
cg07477792	chr3	117716071	-0.1218	0.1401	0.387	0.91		3.28
cg03179422	chr8	618674	-0.3967	0.4564	0.387	0.91	ERICH1	91.13
cg00607566	chr17	45726993	0.1738	0.2	0.387	0.91	KPNB1	3.38
cg05992185	chr20	33447186	-1.102	1.268	0.387	0.91	GGT7	94.49
cg15454856	chr7	108168130	-0.6054	0.6965	0.387	0.91	PNPLA8	92.07
cg09275602	chr7	66370330	1.52	1.749	0.387	0.91		69.72
cg12705693	chr5	912860	0.4973	0.5721	0.387	0.91	TRIP13	85.1
cg02097667	chr5	60751658	-1.021	1.175	0.387	0.91	ZSWIM6	85.2
cg24142014	chr2	74734760	0.5386	0.6197	0.387	0.91	PCGF1	6.86
cg25367691	chr4	186990324	0.3877	0.4461	0.387	0.91	TLR3	6.99
cg03716405	chr17	78119035	0.537	0.6179	0.387	0.91	EIF4A3	80.26
cg25323809	chr19	34663190	-0.06033	0.06941	0.387	0.91	LSM14A	2.71
cg21207958	chrX	139585911	0.9531	1.097	0.387	0.91	SOX3	9.77
cg11416597	chr1	33722623	-0.7682	0.8839	0.387	0.91	ZNF362	11.5
cg21227784	chr20	60511759	-0.4119	0.4739	0.387	0.91	CDH4	90.67
cg19122948	chr17	80207982	-0.3798	0.437	0.387	0.91	CSNK1D	89.83
cg26210946	chr10	75012649	0.1436	0.1652	0.387	0.91	MRPS16	2.97
cg02955114	chr3	56505929	0.6296	0.7244	0.387	0.91		91.62
cg27434245	chr16	89007493	0.4281	0.4926	0.387	0.91	CBFA2T3	6.1
cg27094376	chr16	3639688	-0.7902	0.9092	0.387	0.91	BTBD12	41.28
cg14119350	chr1	33351904	-0.2363	0.2719	0.387	0.91	HPCA	7.21
cg24754066	chr6	24127011	-0.1571	0.1808	0.387	0.91	NRSN1	4.38
cg03021120	chr16	50402374	-0.04893	0.0563	0.387	0.91	BRD7	1.65
cg07716032	chr17	7122846	-0.5093	0.586	0.387	0.91	DLG4	23.12
cg18111119	chr8	143531582	0.2695	0.3101	0.387	0.91		11.43
cg07362058	chr19	18043481	0.2117	0.2435	0.387	0.91	CCDC124	3.49
cg16607181	chr6	169226166	0.5318	0.6119	0.387	0.91		92.85
cg10815395	chr12	49237807	0.7076	0.8141	0.387	0.91	DDX23	88.88
cg16748008	chr7	27155002	0.8623	0.9922	0.387	0.91	HOXA3	94.95
cg27378358	chr13	114868344	0.1116	0.1284	0.387	0.91	RASA3	97.03
cg13954206	chr12	110059808	1.547	1.78	0.387	0.91		32.73
cg23008718	chr2	43188851	-0.5155	0.5931	0.387	0.91		13.51
cg00388479	chr19	47354305	-0.08412	0.09679	0.387	0.91	AP2S1	2.86
cg01689438	chr3	147140930	-0.1326	0.1526	0.387	0.91		4.35
cg02021337	chr3	183397091	-1.02	1.174	0.387	0.91	KLHL24	86.66
cg21605248	chrX	119382181	-0.5541	0.6376	0.387	0.91		86.44
cg10520740	chr12	1952798	-0.6177	0.7108	0.387	0.91	CACNA2D4	71.33
cg20684312	chr6	31672262	-0.5985	0.6886	0.387	0.91	BAT5	93.78
cg07230621	chr4	14891007	-0.5691	0.6548	0.387	0.91		87.77
cg27208865	chr10	104503427	0.4986	0.5737	0.387	0.91	C10orf26	11.65
cg12815697	chr16	83841917	-0.04228	0.04865	0.387	0.91	HSBP1	1.53
cg11011602	chr9	136215029	0.3175	0.3654	0.387	0.91	SNORD24	3.7
cg07513561	chr10	65734315	-0.1671	0.1923	0.387	0.91		93.38
cg11931953	chr7	4781767	-0.6498	0.7477	0.387	0.91	FOXK1	85.19
cg11640675	chr10	71930312	-0.06767	0.07787	0.387	0.91	SAR1A	2.8
cg10311358	chr14	103969487	-0.4789	0.551	0.387	0.91	MARK3	92.19
cg19513247	chr17	42297053	0.599	0.6892	0.387	0.91	UBTF	7.1
cg23356505	chr6	144613012	-0.4917	0.5659	0.387	0.91	UTRN	92.35
cg00118712	chr10	131686819	-0.07626	0.08775	0.387	0.91	EBF3	98.05
cg07496106	chr16	46918160	0.1302	0.1498	0.387	0.91	GPT2	1.6
cg00645075	chr11	134095386	0.302	0.3475	0.387	0.91	VPS26B	3.84
cg17386578	chr6	99394767	0.2441	0.2808	0.387	0.91	FBXL4	6.92
cg04619047	chr10	1206690	0.5662	0.6515	0.387	0.91	NCRNA00200	83.69
cg18811986	chr8	74206531	0.2202	0.2533	0.387	0.91	RPL7	2.74
cg02540593	chr11	103908576	-0.3445	0.3964	0.387	0.91	PDGFD	90.31
cg23632985	chr11	20184637	-0.1768	0.2035	0.387	0.91		3.88
cg02347312	chr13	113698606	0.3344	0.3848	0.387	0.91	MCF2L	92.37
cg04675542	chr5	150284416	-1.088	1.252	0.387	0.91	ZNF300	31.7
cg25508228	chr3	142166203	-0.1495	0.172	0.387	0.91	XRN1	4.19
cg27643147	chr11	70517294	0.7187	0.827	0.387	0.91	SHANK2	39.81
cg03643433	chr13	46953500	-0.5652	0.6504	0.387	0.91	C13orf18	91.11
cg03310937	chr3	8648591	0.182	0.2094	0.387	0.91		96.71
cg02477126	chr22	24988729	-0.0725	0.08343	0.387	0.91	C22orf36	2.38
cg10852876	chr4	165953100	-0.08139	0.09366	0.387	0.91	TRIM60	97.99
cg17967224	chr22	43506194	0.1975	0.2273	0.387	0.91	BIK	6.22
cg17453671	chr1	207109202	-0.2493	0.2869	0.387	0.91	PIGR	94.96
cg12781547	chr1	36863692	0.2874	0.3307	0.387	0.91	LSM10	4.53
cg26031127	chr14	59655429	0.1431	0.1647	0.387	0.91	DAAM1	1.97
cg17848681	chr19	1244764	0.5825	0.6703	0.387	0.91	ATP5D	32.49
cg01422452	chr2	241526768	0.07321	0.08425	0.387	0.91	CAPN10	2.65
cg03596450	chr1	155827082	0.1741	0.2004	0.387	0.91	GON4L	4.05
cg17229197	chr11	2542688	-0.2982	0.3432	0.387	0.91	KCNQ1	92.91
cg08595806	chr6	160512464	0.3533	0.4065	0.387	0.91	IGF2R	88.78
cg16783744	chr8	105478855	-0.2154	0.2479	0.387	0.91	DPYS	2.64
cg13942884	chr19	47759811	-0.08967	0.1032	0.387	0.91	CCDC9	2.91
cg03902160	chr1	29586660	-0.1961	0.2256	0.387	0.91	PTPRU	3.91
cg08137948	chr1	236686804	-1.129	1.299	0.387	0.91	LGALS8	20.48
cg22799325	chr7	64439216	-0.8624	0.9925	0.387	0.91	ZNF117	89.92
cg24947764	chr4	41881359	-0.2907	0.3346	0.387	0.91		8.17
cg08314603	chr12	81471311	0.1926	0.2217	0.387	0.91	ACSS3	5.74
cg23352885	chr7	157437773	-0.1689	0.1943	0.387	0.91	PTPRN2	94.96
cg07984256	chr16	66304438	0.07532	0.08668	0.387	0.91		2.26
cg13158344	chr6	150285168	0.08285	0.09535	0.387	0.91	ULBP1	1.58
cg03171882	chr11	92511989	-0.3328	0.3831	0.387	0.91	FAT3	92.8
cg05935086	chr19	51376711	0.5299	0.6099	0.387	0.91	KLK2	68.55
cg01637789	chr15	39875777	-0.3456	0.3978	0.387	0.91	THBS1	88.55
cg21664212	chr21	45208971	-0.1033	0.1189	0.387	0.91	RRP1	3.37
cg25715256	chr10	72203980	0.572	0.6583	0.387	0.91		93.36
cg14934533	chr2	62116013	0.333	0.3832	0.387	0.91	CCT4	8.49
cg16958715	chr11	98889455	-0.8237	0.948	0.387	0.91		89.2
cg17804342	chr10	121271663	-1.573	1.811	0.387	0.91	RGS10	93.37
cg26353161	chr7	28331380	-0.3545	0.408	0.387	0.91		90.64
cg25449924	chr12	125020192	0.474	0.5455	0.387	0.91	NCOR2	83.57
cg08841544	chr2	9533755	0.1119	0.1288	0.387	0.91	ASAP2	96.79
cg21032583	chr3	197685803	-0.4045	0.4655	0.387	0.91	LMLN	92.04
cg26191724	chr10	133876051	-0.06427	0.07397	0.387	0.91		98.31
cg00670977	chr6	169902590	-0.2441	0.2809	0.387	0.91	WDR27	94.76
cg03605773	chr1	9488706	-0.477	0.549	0.387	0.91		23.41
cg18923740	chr1	19971790	-1.295	1.49	0.387	0.91	NBL1	38.39
cg14998086	chr7	47539536	-2.137	2.46	0.387	0.91	TNS3	88.06
cg22806015	chr15	79043531	0.1463	0.1684	0.387	0.91		2.77
cg12438666	chr2	99757242	0.1556	0.1791	0.387	0.91	C2orf15	5.35
cg12595306	chr15	67236361	-0.3925	0.4518	0.387	0.91		88.07
cg09143318	chr17	32255976	-0.1779	0.2047	0.387	0.91	ACCN1	93.8
cg10221654	chr7	66089368	-0.2262	0.2604	0.387	0.91		92.91
cg21845273	chr3	44037001	0.3251	0.3742	0.387	0.91		6.48
cg18993664	chr17	139829	0.2933	0.3376	0.387	0.91	RPH3AL	92.19
cg21853568	chr1	16408902	-0.336	0.3867	0.387	0.91		35.86
cg19721717	chr15	52496988	0.2505	0.2884	0.387	0.91	MYO5C	93.87
cg07094915	chr7	27279101	-0.1119	0.1288	0.387	0.91		1.57
cg06819656	chr3	170584266	-1.097	1.263	0.387	0.91	RPL22L1	85.09
cg10252059	chr2	204103465	-0.7687	0.8848	0.387	0.91	CYP20A1	4.14
cg19190487	chr21	35201906	-0.1948	0.2242	0.387	0.91	ITSN1	95.47
cg09643679	chr5	179719199	-0.06659	0.07665	0.387	0.91	MAPK9	1.92
cg24674640	chr7	104628750	-0.9444	1.087	0.387	0.91		85.55
cg04991214	chr1	161089118	0.2291	0.2637	0.387	0.91	PFDN2	93.82
cg11229610	chr12	49412926	0.4622	0.532	0.387	0.91	MLL2	8.51
cg18820063	chr10	90814440	-0.5685	0.6543	0.387	0.91		90.58
cg05317498	chr16	1425256	-0.05088	0.05857	0.387	0.91	UNKL	98.49
cg14308466	chr9	136781308	-0.787	0.9059	0.387	0.91	VAV2	83.48
cg10091458	chr9	116858634	0.5557	0.6397	0.387	0.91	KIF12	85.09
cg20908936	chr7	113726250	0.8286	0.9538	0.387	0.91		3.84
cg08731817	chr6	158443177	-0.1388	0.1598	0.387	0.91	SYNJ2	96.18
cg09275783	chr10	77195235	-0.3148	0.3624	0.387	0.91		92.11
cg06325088	chr10	50506748	0.3254	0.3746	0.387	0.91	C10orf71	88.28
cg18499750	chr17	61511735	-0.6146	0.7074	0.387	0.91	CYB561	55.09
cg16271437	chr20	23123952	0.1478	0.1701	0.387	0.91		4.47
cg19371121	chr1	175050479	-0.3619	0.4165	0.387	0.91	TNN	88.68
cg04994202	chr16	72828024	0.354	0.4075	0.387	0.91	ZFHX3	86.28
cg08784950	chr7	158598854	-0.1332	0.1533	0.387	0.91	ESYT2	95.51
cg02917972	chr1	53018259	0.3199	0.3683	0.387	0.91	ZCCHC11	3
cg18774318	chr19	45004584	0.396	0.4559	0.387	0.91	ZNF180	7.17
cg05498726	chr22	19512942	-0.8628	0.9932	0.387	0.91	CLDN5	69.96
cg05045383	chr20	55926193	0.4421	0.509	0.387	0.91	RAE1	3.09
cg09535605	chr6	17281327	-0.2266	0.2608	0.387	0.91	RBM24	3.84
cg25225807	chrX	62974844	0.3986	0.4588	0.387	0.91	ARHGEF9	25.28
cg18030218	chr19	38865513	0.3966	0.4566	0.387	0.91	PSMD8	1.88
cg08667148	chr6	138188411	0.4404	0.5069	0.387	0.91	TNFAIP3	3.46
cg19030579	chr1	50888710	0.2109	0.2428	0.387	0.91	DMRTA2	5.42
cg14092364	chr7	1362621	-0.6863	0.7901	0.387	0.91		59.49
cg20480497	chr11	133739024	-0.375	0.4317	0.387	0.91		92.13
cg08329428	chr12	110769420	-0.6396	0.7362	0.387	0.91	ATP2A2	81.72
cg06901893	chr7	73400692	-0.4048	0.466	0.387	0.91		87.86
cg11334870	chr5	171541827	-0.4988	0.5742	0.387	0.91	STK10	10.51
cg00814328	chr19	22992509	-0.4397	0.5062	0.387	0.91		82.85
cg11244758	chr20	57463900	-1.704	1.962	0.387	0.91	GNAS	47.4
cg17555102	chr17	35999911	-0.356	0.4098	0.387	0.91	DDX52	92.14
cg26336087	chr7	121725792	-0.6531	0.7519	0.387	0.91	AASS	89.5
cg19268720	chr11	48038449	-1.016	1.17	0.387	0.91	PTPRJ	72.56
cg00161970	chr1	167684333	0.1149	0.1323	0.387	0.91		3.55
cg04296321	chr6	158499135	0.2197	0.2529	0.387	0.91	SYNJ2	94.23
cg25997426	chr17	56566962	-1.292	1.488	0.387	0.91	HSF5	79.95
cg25168729	chr8	42397274	0.07618	0.0877	0.387	0.91	C8orf40	2.69
cg05074946	chr2	74234594	0.3502	0.4032	0.387	0.91		85.17
cg08537751	chr5	22213263	-0.9323	1.073	0.387	0.91	CDH12	85.9
cg15116095	chr5	140166589	-1.162	1.338	0.387	0.91	PCDHA1	57.4
cg09759719	chr2	48956876	-0.2514	0.2895	0.387	0.91	GTF2A1L	93.61
cg12581547	chr1	62657689	-0.4742	0.5459	0.387	0.91		95.42
cg14546955	chr11	105959819	-0.6123	0.7049	0.387	0.91	AASDHPPT	92.2
cg03402001	chr16	2060009	0.05203	0.0599	0.387	0.91	ZNF598	2.07
cg25975365	chr1	213559906	0.2119	0.244	0.387	0.91		93.34
cg23038813	chr10	103599520	0.06169	0.07103	0.387	0.91	KCNIP2	2
cg26983744	chr16	89913833	-0.3487	0.4014	0.387	0.91	SPIRE2	90.08
cg03526149	chr16	21173105	-0.4381	0.5044	0.387	0.91	TMEM159	91.67
cg07950252	chr6	31130221	-0.2936	0.3381	0.387	0.91	TCF19	92.55
cg23322432	chr20	48770456	0.315	0.3627	0.387	0.91	TMEM189	4.04
cg25910803	chr17	26732249	0.4407	0.5074	0.387	0.91	SLC46A1	89.64
cg04847548	chr10	8096526	0.0854	0.09833	0.387	0.91	FLJ45983	2.64
cg26464524	chr7	99699573	-0.09938	0.1144	0.387	0.91	MCM7	3.11
cg19007019	chr10	118647000	-0.1906	0.2194	0.387	0.91	KIAA1598	93.67
cg07227743	chr7	154474113	-0.3869	0.4454	0.387	0.91	DPP6	92.94
cg08190615	chr11	116760808	-0.4199	0.4835	0.387	0.91	SIK3	90.2
cg13971124	chr11	133808270	-0.1862	0.2144	0.387	0.91	IGSF9B	94.95
cg22032020	chr15	100121570	-1.121	1.29	0.387	0.91	MEF2A	84.55
cg06967127	chr17	1358271	-0.6574	0.7569	0.387	0.91	CRK	72.41
cg14316711	chr9	125888315	-0.4224	0.4864	0.387	0.91	STRBP	93.03
cg15902350	chr8	124081578	-0.4434	0.5105	0.387	0.91		92.89
cg00412675	chr8	11577758	-1.045	1.204	0.387	0.91	GATA4	73.42
cg17795177	chr4	8693400	-0.2377	0.2736	0.387	0.91		93.7
cg14461732	chr9	77702628	0.06915	0.07962	0.387	0.91	C9orf95	2.8
cg02073224	chr1	3458304	-0.9967	1.148	0.387	0.91	MEGF6	79.49
cg26139949	chr2	234296280	-0.5989	0.6896	0.387	0.91	DGKD	88.51
cg22841258	chr3	184279593	0.1153	0.1328	0.387	0.91	EPHB3	2.43
cg13975503	chr1	91182215	0.2295	0.2642	0.387	0.91	BARHL2	3.8
cg05013129	chr12	57482384	0.2486	0.2862	0.387	0.91	NAB2	5.87
ch.20.1534602F	chr20	62645068	1	1.152	0.387	0.91	PRPF6	12.35
cg07596845	chr6	82957841	0.1522	0.1752	0.387	0.91	IBTK	4.75
cg27472937	chr2	3683119	-0.9801	1.128	0.387	0.91	COLEC11	74.3
cg20699463	chr2	23785143	-0.1819	0.2095	0.387	0.91	KLHL29	97.87
cg04561883	chr12	133302138	-0.3181	0.3663	0.387	0.91		95.45
cg10277781	chr14	54908028	0.3526	0.406	0.387	0.91	CNIH	3.34
cg27430293	chr16	89069935	-0.9475	1.091	0.387	0.91		61.42
cg10231182	chr12	15815827	-0.717	0.8256	0.387	0.91	EPS8	91.91
cg09161579	chr17	38173542	-0.4383	0.5047	0.387	0.91	CSF3	82.13
cg08830502	chr16	87588559	0.7558	0.8703	0.387	0.91		51.64
cg20588982	chr20	32308170	-0.1838	0.2116	0.387	0.91	PXMP4	3.48
cg19284726	chr19	3482743	-0.1267	0.1459	0.387	0.91		98.03
cg04011435	chr2	207630159	-0.06674	0.07685	0.387	0.91	FASTKD2	2.41
cg01515741	chr17	40695686	0.07057	0.08127	0.387	0.91	NAGLU	97.97
cg16250461	chr6	30227360	-0.05756	0.06628	0.387	0.91	HLA-L	2.26
cg26279025	chr19	55882154	-0.7086	0.816	0.387	0.91	IL11	33.44
cg14119270	chr9	100389634	-0.3159	0.3638	0.387	0.91	TSTD2	95.14
cg07448824	chr16	87468247	-0.2817	0.3244	0.387	0.91	ZCCHC14	92.57
cg16711597	chr13	99196034	-0.4526	0.5211	0.387	0.91	STK24	87.27
cg06780202	chr12	48099217	0.4085	0.4704	0.387	0.91	RPAP3	18.86
cg02138264	chr5	172754465	0.2827	0.3256	0.387	0.91	STC2	4.01
cg16236960	chr2	135011937	0.2628	0.3026	0.387	0.91	MGAT5	92.05
cg26501107	chr11	8833902	-0.4843	0.5577	0.387	0.91	ST5	85.56
cg26005705	chr18	13725923	0.09258	0.1066	0.387	0.91	C18orf19	2.96
cg07519822	chr14	24701654	0.1096	0.1262	0.387	0.91	GMPR2	3.03
cg10588310	chr1	3332000	-0.3521	0.4055	0.387	0.91	PRDM16	93.66
cg23747904	chr2	120301847	0.501	0.577	0.387	0.91	PCDP1	3.43
cg04830442	chr17	7185015	-0.0661	0.07612	0.387	0.91	SLC2A4	2.14
cg19090637	chr4	111119052	0.2265	0.2608	0.387	0.91	ELOVL6	5.44
cg22730327	chr1	178310650	-0.1499	0.1726	0.387	0.91	RASAL2	95.12
cg25564433	chr5	140754451	1.366	1.573	0.387	0.91	PCDHGA4	66.14
cg01613725	chr6	155198679	-0.2305	0.2655	0.387	0.91		93.7
cg21263566	chr1	95561502	0.9405	1.083	0.387	0.91		50.8
cg02725908	chr12	120637158	0.4812	0.5541	0.387	0.91	RPLP0	85.49
cg14933246	chr13	50091767	-0.7409	0.8532	0.387	0.91	PHF11	90.37
cg09664314	chr1	72190606	4.09	4.71	0.387	0.91	NEGR1	42.28
cg18649939	chr1	28199256	0.2676	0.3082	0.387	0.91	C1orf38	4.1
cg22808175	chr17	47308389	0.1754	0.202	0.387	0.91	PHOSPHO1	4.02
cg05997270	chr2	73227573	-0.3585	0.4129	0.387	0.91	SFXN5	89.41
cg19366753	chr7	78030012	-0.7544	0.8688	0.387	0.91	MAGI2	82.02
cg21137173	chr3	113953856	-0.9348	1.077	0.387	0.91	ZNF80	87.86
cg18474180	chr11	67979160	0.6814	0.7848	0.387	0.91	SUV420H1	17.54
cg23977670	chr11	2016848	0.4382	0.5047	0.387	0.91	H19	76.14
cg04329125	chr14	105945022	1.948	2.243	0.387	0.91	CRIP2	45.46
cg10895452	chr2	119602645	0.1623	0.1869	0.387	0.91	EN1	4.96
cg13899814	chr12	52309178	0.3512	0.4045	0.387	0.91	ACVRL1	92.03
cg07156296	chr4	108911347	0.5006	0.5766	0.387	0.91	HADH	6.88
cg02021529	chr5	112721426	-0.7336	0.845	0.387	0.91	MCC	83.44
cg15963913	chr14	104196003	-0.4668	0.5377	0.387	0.91	ZFYVE21	87.46
cg05708656	chr16	71792305	-0.3491	0.402	0.387	0.91	SNORD71	91.01
cg04364194	chr1	202114085	1.156	1.331	0.387	0.91	ARL8A	5.75
cg21331510	chr22	45597727	0.3293	0.3793	0.387	0.91	C22orf9	91.78
cg07178462	chr5	174028002	-0.3216	0.3704	0.387	0.91		91.46
cg23045610	chr1	108732310	-1.07	1.232	0.387	0.91	SLC25A24	81.97
cg01094950	chr2	43455097	-0.2351	0.2708	0.387	0.91	ZFP36L2	7.13
cg09600509	chr2	235489160	-0.2604	0.2999	0.387	0.91		92.34
cg08542016	chr6	28912084	-0.5652	0.651	0.387	0.91		12.12
cg17715419	chr6	80023191	0.5156	0.5939	0.387	0.91		71.96
cg14896003	chr11	562366	0.3905	0.4498	0.387	0.91	RASSF7	87.02
cg13473120	chr9	126776767	0.116	0.1336	0.387	0.91	LHX2	2.81
cg20106601	chr4	163483332	-0.07458	0.0859	0.387	0.91		98.11
cg24855292	chr13	25080267	0.292	0.3363	0.387	0.91	PARP4	92.35
cg24550343	chr5	180647647	-1.086	1.25	0.387	0.91		81.92
cg25130336	chr5	1772638	0.5146	0.5927	0.387	0.91		53.17
cg02061967	chr2	10284324	-0.7813	0.8999	0.387	0.91	C2orf48	86.5
cg06023257	chr11	78129396	-0.1964	0.2262	0.387	0.91	GAB2	6.44
cg05604962	chr4	101115184	-0.9888	1.139	0.387	0.91		87.86
cg03757379	chr2	37458549	-0.1484	0.1709	0.387	0.91	CEBPZ	3.58
cg17888090	chr1	71354374	-0.2911	0.3353	0.387	0.91	PTGER3	92.61
cg17113158	chr20	35724900	-0.4195	0.4832	0.387	0.91	RBL1	84.56
cg18892530	chr4	56720005	0.158	0.182	0.387	0.91	EXOC1	3.02
cg20847586	chr4	92556548	-0.2851	0.3284	0.387	0.91		89.78
cg25267392	chr2	119066331	0.1968	0.2266	0.387	0.91		94.07
cg06455686	chr6	168971081	-0.7284	0.839	0.387	0.91	SMOC2	65.26
cg14382750	chr9	100264941	0.2583	0.2975	0.387	0.91	TMOD1	5.11
cg04353853	chr6	40554669	-0.2091	0.2408	0.387	0.91	LRFN2	5.65
cg06417878	chr2	497417	0.2251	0.2593	0.387	0.91		92.19
cg20726575	chr20	57616191	-0.2809	0.3236	0.387	0.91	SLMO2	94.32
cg18545561	chr3	154957923	0.7069	0.8143	0.387	0.91		78.79
ch.2.4478726F	chr2	224602942	0.2382	0.2744	0.387	0.91		4.4
cg11606461	chr5	112629604	-0.08648	0.09961	0.387	0.91	MCC	3.59
cg11727252	chr3	51752143	-0.5748	0.6621	0.387	0.91	GRM2	76.69
cg01544903	chr16	56697229	-0.05102	0.05877	0.387	0.91		1.65
cg11310191	chr7	34698015	-0.4444	0.5119	0.387	0.91	NPSR1	79.77
cg02150714	chr8	1876715	-0.4038	0.4652	0.387	0.91	ARHGEF10	96.37
cg00585253	chr2	37311790	0.06304	0.07262	0.387	0.91	CCDC75	2.01
cg24296196	chr8	70178257	-0.9996	1.151	0.387	0.91		85.28
cg25291138	chr10	7451822	0.08326	0.09591	0.387	0.91	SFMBT2	2.43
cg07376932	chr6	52051228	-0.2049	0.2361	0.387	0.91	IL17A	93.92
cg26413307	chr2	141651133	-0.8482	0.9772	0.387	0.91	LRP1B	85.13
cg26419659	chr5	16614632	-0.8607	0.9915	0.387	0.91	FAM134B	84.62
cg02527669	chr2	220417030	-0.05652	0.06511	0.387	0.91	OBSL1	2.36
cg26162025	chr19	19616502	-0.2788	0.3212	0.387	0.91	GATAD2A	93.44
cg24574382	chr17	80333853	-0.5387	0.6206	0.387	0.91		89.06
cg08751451	chr10	53287690	-2.076	2.391	0.387	0.91	PRKG1	78.82
cg03595533	chr6	28784788	-0.993	1.144	0.387	0.91		19.15
cg25469360	chr4	6037313	-0.1965	0.2264	0.387	0.91	JAKMIP1	94.5
cg25326570	chr20	57426757	-1.009	1.162	0.387	0.91	GNAS	51.46
cg18571112	chr3	52968878	-0.4986	0.5744	0.387	0.91	SFMBT1	9.63
cg00068155	chr3	131754131	-0.1558	0.1795	0.387	0.91	CPNE4	4.71
cg06248428	chr10	32478850	-0.2189	0.2522	0.387	0.91		94.17
cg07987587	chr22	42486991	0.5736	0.6609	0.387	0.91	NDUFA6	2.1
cg02458945	chr16	55514470	-0.05195	0.05985	0.387	0.91	MMP2	1.6
cg21503297	chr3	157824510	-0.2705	0.3116	0.387	0.91	SHOX2	7.75
cg24790801	chrX	102470074	0.5205	0.5997	0.387	0.91	BEX4	27.8
cg06890415	chr8	67405405	-0.573	0.6601	0.387	0.91	C8orf46	91.75
cg08198370	chr1	36930120	0.2528	0.2913	0.387	0.91	MRPS15	3.6
cg09359349	chr3	48282293	0.2737	0.3154	0.387	0.91	ZNF589	91.85
cg12336877	chr9	139981325	0.4564	0.5258	0.387	0.91	LOC100289341	4.6
cg24994002	chr5	14118611	-0.6625	0.7633	0.387	0.91		87.61
cg22279415	chr5	159343231	-0.8419	0.97	0.387	0.91	ADRA1B	22.05
cg02261047	chr16	85962182	0.5178	0.5966	0.387	0.91		11.9
cg19149020	chr10	15001078	-0.4472	0.5153	0.387	0.91	MEIG1	88.44
cg23083269	chrX	150863180	0.5629	0.6485	0.387	0.91		18.35
cg10821115	chr5	128797013	0.1145	0.1319	0.387	0.91	ADAMTS19	2.2
cg26735846	chr10	124894943	-0.5479	0.6313	0.387	0.91	HMX3	9.26
cg24332783	chr11	31818791	-0.6721	0.7743	0.387	0.91	PAX6	17.59
cg09641127	chr2	10193895	0.3306	0.3809	0.387	0.91	KLF11	92.72
cg17013132	chr1	145548915	-0.09964	0.1148	0.387	0.91	ANKRD35	4.02
cg12302189	chr5	72705910	-0.2987	0.3441	0.387	0.91		95.33
cg10566855	chr7	157389643	-0.2521	0.2904	0.387	0.91	PTPRN2	92.3
cg16624891	chr8	11717853	-0.3825	0.4407	0.387	0.91	CTSB	87.64
cg05468716	chr16	30671698	-0.1935	0.223	0.387	0.91		5.84
cg13460850	chr3	184302398	0.8417	0.9698	0.387	0.91		76.17
cg09224534	chr6	170863441	0.2649	0.3052	0.387	0.91	PSMB1	4.85
cg21686987	chr16	75252973	-0.8571	0.9876	0.387	0.91	CTRB1	74.31
cg06620896	chr15	37395115	0.04781	0.05508	0.387	0.91		1.68
cg25525535	chr20	32232310	0.3856	0.4443	0.387	0.91	CBFA2T2	91.94
cg23735646	chr6	170559452	-0.6117	0.7048	0.387	0.91		80.76
cg03597159	chr4	140910561	0.3248	0.3743	0.387	0.91	MAML3	89.69
cg23234261	chr14	55582407	-0.5464	0.6296	0.387	0.91		66.84
cg08564375	chr15	25436682	-0.87	1.002	0.388	0.91		73.38
cg11496811	chr1	181058973	0.5333	0.6145	0.388	0.91	IER5	9.1
cg03018058	chr2	227700114	-0.6682	0.7699	0.388	0.91	RHBDD1	18.22
cg02533724	chr10	130279912	-5.527	6.368	0.388	0.91		58.5
cg06099001	chr6	33363497	-1.311	1.51	0.388	0.91	KIFC1	75.62
cg15376367	chr5	77072483	0.2089	0.2407	0.388	0.91	TBCA	3.79
cg14615010	chr6	112658592	-0.9522	1.097	0.388	0.91		82.25
cg08840687	chr3	120114752	0.2286	0.2634	0.388	0.91	MIR198	93.27
cg23716141	chr17	75360477	0.7319	0.8433	0.388	0.91	SEPT9	65.37
cg13203507	chr20	61447442	0.4518	0.5206	0.388	0.91	COL9A3	9.75
cg16658130	chr1	40942841	-0.1497	0.1724	0.388	0.91	ZNF642	4.11
cg02118559	chr5	10973173	-0.7702	0.8875	0.388	0.91	CTNND2	89.95
cg21160551	chr8	123964080	-1.313	1.512	0.388	0.91	ZHX2	92.74
cg06878726	chr12	114404035	0.1573	0.1813	0.388	0.91	RBM19	3.5
cg03422552	chr1	38701867	-1.067	1.229	0.388	0.91		77.67
cg13906811	chr2	50575093	0.485	0.5588	0.388	0.91	NRXN1	13.75
cg16439360	chr3	21558209	-0.7962	0.9175	0.388	0.91	ZNF385D	88.45
cg26749978	chr10	13506971	0.3801	0.4379	0.388	0.91	BEND7	89.47
cg26076204	chr3	57327858	-0.7531	0.8678	0.388	0.91	DNAH12	92.12
cg08295258	chr5	102455984	0.1566	0.1804	0.388	0.91	GIN1	3.46
cg27500298	chr17	37607610	0.04864	0.05605	0.388	0.91	MED1	1.47
cg17710021	chr1	209848577	-0.2199	0.2534	0.388	0.91	G0S2	4.19
cg08543143	chr19	34262072	0.34	0.3917	0.388	0.91	CHST8	89.64
cg16954223	chr15	100832238	-0.2208	0.2544	0.388	0.91	ADAMTS17	93.45
cg12872357	chr6	146863647	1.133	1.306	0.388	0.91	RAB32	77.99
cg17145190	chr19	13197029	0.4691	0.5405	0.388	0.91	NFIX	74.27
cg00936435	chrX	55187903	0.6652	0.7665	0.388	0.91	FAM104B	11.34
cg14078714	chr9	97711748	-0.3846	0.4432	0.388	0.91	C9orf3	90.84
cg17876456	chr1	182638158	-1.051	1.211	0.388	0.91	RGS8	80.97
cg00874480	chr12	16512895	-0.3039	0.3502	0.388	0.91	MGST1	91.69
cg12951224	chr8	38126910	0.3253	0.3749	0.388	0.91	PPAPDC1B	5.13
cg18867902	chr14	21098805	0.3549	0.409	0.388	0.91		7.26
cg02410825	chr20	17949764	-0.06711	0.07733	0.388	0.91	C20orf72	2.18
cg01144251	chr19	51514146	0.9471	1.091	0.388	0.91	KLK9	80.96
cg04195527	chr2	118846289	-0.1462	0.1684	0.388	0.91	INSIG2	4.67
cg11239823	chr1	226297335	-0.462	0.5324	0.388	0.91		15.13
cg10154633	chr11	2019624	-0.5597	0.645	0.388	0.91	H19	58.22
cg04737124	chr10	114344988	-0.4186	0.4824	0.388	0.91	VTI1A	93.34
cg01930236	chr2	202316245	0.4672	0.5383	0.388	0.91	STRADB	3.07
ch.1.933676F	chr1	28306549	0.252	0.2904	0.388	0.91	EYA3	5.61
cg17882587	chr2	18933408	-0.397	0.4575	0.388	0.91		86.9
cg23983315	chr7	73021609	0.07373	0.08497	0.388	0.91	MLXIPL	1.81
cg02218884	chr11	627582	-1.52	1.752	0.388	0.91	SCT	62.57
cg10854029	chr8	22926554	0.06326	0.0729	0.388	0.91	TNFRSF10B	2.34
cg05834036	chr4	55063893	-0.3653	0.421	0.388	0.91		92.07
cg20438277	chr20	23067156	0.1167	0.1345	0.388	0.91	CD93	3.42
cg15700020	chr1	15944322	0.6197	0.7141	0.388	0.91	DDI2	6.13
cg06708133	chr19	50667801	0.6567	0.7567	0.388	0.91	C19orf41	81.24
cg15081566	chr11	111169865	-0.06189	0.07133	0.388	0.91	C11orf92	1.74
cg00866295	chr1	203660476	-0.2187	0.2521	0.388	0.91	ATP2B4	93.75
cg07691484	chr11	842764	-0.08822	0.1017	0.388	0.91	TSPAN4	2.25
cg00484711	chr2	42331922	1.127	1.299	0.388	0.91		40.14
cg07417284	chr17	1082225	0.7112	0.8196	0.388	0.91	ABR	21.83
cg16115513	chr6	72298527	-0.5917	0.6819	0.388	0.91		33.55
cg10523671	chr3	121612956	-0.2677	0.3084	0.388	0.91	SLC15A2	94.52
cg17479131	chr7	149567078	1.408	1.622	0.388	0.91	LOC401431	46.19
cg09032281	chr1	1067397	-0.3833	0.4417	0.388	0.91		90.83
cg14735741	chr2	203009762	-0.2325	0.2679	0.388	0.91		92.5
cg00474049	chr19	52097276	0.299	0.3446	0.388	0.91		2.15
cg15687973	chr21	44073219	-0.4518	0.5206	0.388	0.91	PDE9A	15.8
cg19318537	chr11	120483833	-0.4655	0.5365	0.388	0.91		43.32
cg22885062	chr11	64533556	0.2896	0.3338	0.388	0.91	SF1	92.47
cg26906258	chr7	158809804	-0.4418	0.5092	0.388	0.91	LOC154822	72.08
cg26487582	chr4	25322200	0.3651	0.4208	0.388	0.91	ZCCHC4	89.5
cg16578636	chr10	92987457	0.8489	0.9783	0.388	0.91	PCGF5	38.42
cg11844965	chr19	42510093	-0.2514	0.2898	0.388	0.91	GRIK5	92.87
cg07114422	chr1	2183438	0.7828	0.9022	0.388	0.91	SKI	67.95
cg02395819	chr12	108237572	0.3289	0.3791	0.388	0.91		4.14
cg17574471	chr4	1834678	-0.3211	0.3701	0.388	0.91	LETM1	95.98
cg00243854	chr18	12250818	0.5924	0.6828	0.388	0.91		64.84
cg14446808	chr5	179233589	0.6935	0.7993	0.388	0.91	SQSTM1	7.04
cg12821132	chr14	24657797	0.1143	0.1317	0.388	0.91	IPO4	2.75
cg07895227	chr6	109702128	0.3401	0.392	0.388	0.91	CD164	4.68
cg10635330	chr8	67405484	-1.227	1.414	0.388	0.91	C8orf46	70.04
cg24550525	chr2	69181420	-0.4502	0.5188	0.388	0.91	GKN2	91.4
cg19818293	chr12	96429861	0.1111	0.128	0.388	0.91	LTA4H	3.8
cg06683481	chr16	55056213	0.5756	0.6635	0.388	0.91		84.93
cg20331155	chr11	1892074	0.6607	0.7615	0.388	0.91	LSP1	70.84
cg08680414	chr19	2150944	0.1445	0.1666	0.388	0.91	AP3D1	4.69
cg25107282	chr12	105322587	-0.9632	1.11	0.388	0.91	SLC41A2	87.38
cg01579206	chr5	148931078	0.04243	0.0489	0.388	0.91	CSNK1A1	1.5
cg20547777	chr8	119086580	-0.8664	0.9987	0.388	0.91	EXT1	48.59
cg22642178	chr8	83104676	-0.0649	0.0748	0.388	0.91		98.29
cg08246323	chr16	1449434	-0.03755	0.04328	0.388	0.91	UNKL	98.89
cg19144769	chr2	39298958	-1.036	1.194	0.388	0.91	SOS1	89.43
cg03260530	chr17	81049494	0.08091	0.09326	0.388	0.91	METRNL	97.84
cg04327181	chr11	65779526	0.3573	0.4119	0.388	0.91	CST6	4.09
cg23708337	chr7	1209742	1.82	2.098	0.388	0.91		10.12
cg23332689	chr4	987652	-0.1715	0.1977	0.388	0.91	IDUA	96.96
cg13012899	chr14	105685616	-0.3574	0.4119	0.388	0.91	BRF1	93.83
cg16240572	chr3	134204857	0.0606	0.06985	0.388	0.91	CEP63	1.73
ch.4.11576235F	chr4	11967137	0.1372	0.1581	0.388	0.91		3.26
cg21214293	chr5	145713882	-0.3609	0.416	0.388	0.91		14.73
cg00949728	chr4	2959836	-0.419	0.4829	0.388	0.91	NOP14	91.6
cg25201910	chr3	138327818	-0.5437	0.6267	0.388	0.91	FAIM	11.6
cg13467254	chr8	60031944	0.2013	0.232	0.388	0.91	TOX	3.2
cg23178546	chr7	157710554	-0.6542	0.7541	0.388	0.91	PTPRN2	91.63
cg03264156	chr4	1957837	-0.6281	0.724	0.388	0.91	WHSC1	89.6
cg13135121	chr14	65002445	0.3021	0.3482	0.388	0.91		90.82
cg19539986	chr14	35032169	-4.367	5.033	0.388	0.91	SNX6	67.18
cg02365514	chr8	144798535	0.1959	0.2258	0.388	0.91	MAPK15	1.78
cg07669182	chr5	39203755	-0.8644	0.9965	0.388	0.91	FYB	42.07
cg09941876	chr11	126137977	-0.4472	0.5155	0.388	0.91	FOXRED1	14.56
cg09123484	chr1	15853263	-0.09333	0.1076	0.388	0.91	DNAJC16	2.5
cg13293243	chr3	27673801	-0.6938	0.7998	0.388	0.91		91.59
cg10163397	chr8	41909456	0.05831	0.06722	0.388	0.91	MYST3	1.2
cg17634797	chr6	75945095	-0.5674	0.6541	0.388	0.91		89.31
cg24951061	chr11	114431631	0.7399	0.8529	0.388	0.91	FAM55A	92.19
cg16523643	chr15	37395171	1.095	1.263	0.388	0.91		24.29
cg22713469	chr5	63150092	-0.4809	0.5543	0.388	0.91		91.02
cg14443090	chr16	3184942	0.2099	0.242	0.388	0.91	ZNF213	3.25
cg04799489	chr10	43249161	0.5079	0.5855	0.388	0.91		7.61
cg06637330	chr5	3587851	-0.5562	0.6412	0.388	0.91		50.92
cg23691223	chr1	57785036	1.794	2.068	0.388	0.91	DAB1	54.77
ch.1.1021960F	chr1	31518261	0.5252	0.6054	0.388	0.91	PUM1	14.19
cg13755419	chr4	9940566	-0.3436	0.3961	0.388	0.91	SLC2A9	91.48
cg19189459	chr2	120770398	0.3277	0.3778	0.388	0.91	EPB41L5	4.43
cg19308227	chr1	6206323	0.4204	0.4846	0.388	0.91	CHD5	89.29
cg00559234	chr1	9885909	0.1719	0.1981	0.388	0.91	CLSTN1	4.33
cg20587332	chr8	40736768	0.5952	0.6862	0.388	0.91	ZMAT4	73.82
cg01915019	chr5	112823370	-0.311	0.3585	0.388	0.91	MCC	4.64
cg14711859	chr11	8959438	-0.3717	0.4285	0.388	0.91	ASCL3	86.21
cg13976876	chr1	192778160	0.05264	0.06068	0.388	0.91	RGS2	1.75
cg18992848	chr7	144531951	-0.8403	0.9687	0.388	0.91	TPK1	10.2
cg12686441	chr8	436693	0.9112	1.05	0.388	0.91		14.76
ch.6.8638596F	chr6	8693597	-0.2421	0.2791	0.388	0.91		5.6
cg06411447	chr16	89421749	0.5557	0.6406	0.388	0.91	ANKRD11	76.29
cg05572627	chr11	56085425	-0.6755	0.7787	0.388	0.91	OR8K3	92.36
cg18062025	chr2	134767369	0.373	0.43	0.388	0.91		89.07
cg27116114	chr11	130450543	-0.4079	0.4703	0.388	0.91		88.2
cg23998083	chr1	46997184	-0.5603	0.6459	0.388	0.91		81.58
cg12598606	chr7	155018256	-0.5162	0.595	0.388	0.91		76.76
cg17284531	chr19	6773074	0.2184	0.2517	0.388	0.91	VAV1	4.27
cg06377256	chr16	2769484	-0.499	0.5752	0.388	0.91	PRSS27	87.44
cg11787839	chr3	197687728	-0.1857	0.2141	0.388	0.91	LMLN	5.06
cg11051055	chr8	11058145	0.218	0.2513	0.388	0.91	XKR6	3.95
cg03835801	chr17	36828123	-0.3083	0.3554	0.388	0.91	C17orf96	8.52
cg26427417	chr12	124192819	0.9486	1.094	0.388	0.91	TCTN2	73.44
cg17136310	chr10	118765319	-0.4654	0.5365	0.388	0.91	KIAA1598	17.89
cg17001448	chr8	144152376	1.662	1.916	0.388	0.91		48.56
cg22376366	chr1	1275137	0.09786	0.1128	0.388	0.91	DVL1	97.13
cg24863802	chrX	151999558	0.5822	0.6712	0.388	0.91	NSDHL	28.97
cg00346446	chr1	156711439	0.4978	0.5739	0.388	0.91	MRPL24	63
cg15736296	chr11	57335454	0.2693	0.3105	0.388	0.91	UBE2L6	1.94
cg20886791	chr6	33096055	0.4451	0.5132	0.388	0.91	HLA-DPB2	88.53
cg01156394	chr2	39714388	-0.8138	0.9382	0.388	0.91		87.29
cg06515543	chr19	5823791	0.6091	0.7022	0.388	0.91	NRTN	84.1
cg15484514	chr19	7971495	0.2786	0.3212	0.388	0.91	MAP2K7	91.5
cg22331666	chr20	57226202	-0.689	0.7944	0.388	0.91	STX16	15.18
cg17493765	chr3	15374172	-0.07989	0.09211	0.388	0.91	SH3BP5	2.55
cg13668652	chr20	33680648	-0.05966	0.06879	0.388	0.91	TRPC4AP	1.71
cg08601457	chr6	112115117	0.6937	0.7998	0.388	0.91	FYN	17.1
cg09549170	chr7	98608994	-0.2172	0.2504	0.388	0.91	TRRAP	95.05
cg22635041	chr10	93804898	0.3943	0.4546	0.388	0.91		87.27
cg09256930	chr17	26575633	-0.5731	0.6607	0.388	0.91		76.34
cg14214856	chr10	36965362	0.7508	0.8657	0.388	0.91		51.94
cg21109542	chrX	153719397	0.6547	0.7548	0.388	0.91	SLC10A3	20.39
cg09614415	chr10	129535509	-0.1903	0.2194	0.388	0.91	FOXI2	2.22
ch.20.12652500F	chr20	12704500	0.139	0.1603	0.388	0.91		3.03
cg13603533	chr4	48045040	-1.023	1.18	0.388	0.91		59.99
cg14500250	chr14	101121140	0.1647	0.1899	0.388	0.91		2.49
cg22610388	chr3	58048811	0.3105	0.358	0.388	0.91	FLNB	91.33
cg13382516	chr10	52336353	-0.2406	0.2774	0.388	0.91	SGMS1	91.9
cg06850159	chr10	84157607	-0.6731	0.7761	0.388	0.91	NRG3	64.79
cg07959837	chr4	111026731	-0.2752	0.3173	0.388	0.91	ELOVL6	94.25
cg17170868	chr2	74287435	-0.8986	1.036	0.388	0.91	TET3	87.67
cg23634087	chr20	50721797	-0.05016	0.05783	0.388	0.91	ZFP64	2.08
cg02982610	chr13	31309403	1.156	1.333	0.388	0.91	ALOX5AP	25.42
cg05513511	chr2	202153200	-0.2191	0.2527	0.388	0.91	ALS2CR12	94.43
cg14317230	chr8	98708278	-2.478	2.857	0.388	0.91	MTDH	79.44
cg23158189	chr12	132845336	-0.2895	0.3338	0.388	0.91	GALNT9	94.62
cg18524099	chrX	11456323	0.5131	0.5916	0.388	0.91	ARHGAP6	69.85
cg10931739	chr6	30524013	-0.07536	0.0869	0.388	0.91	PRR3	2.61
cg23342625	chr6	20877340	-0.2307	0.266	0.388	0.91	CDKAL1	92.76
cg22509053	chr7	46745061	-0.9696	1.118	0.388	0.91		89.02
cg15099410	chr1	28585832	0.2554	0.2945	0.388	0.91	SESN2	6.31
ch.4.76675046R	chr4	76456022	0.1989	0.2293	0.388	0.91		3.88
cg07320612	chr17	29922900	-0.4805	0.5541	0.388	0.91		83.09
cg11741485	chr11	124982890	-0.56	0.6457	0.388	0.91		92.06
cg03055158	chr1	155917493	-0.278	0.3206	0.388	0.91	ARHGEF2	92.28
cg10140153	chr15	67547294	0.1938	0.2234	0.388	0.91	IQCH	2.31
cg24733637	chr19	19050451	-0.5777	0.6661	0.388	0.91	HOMER3	55.64
cg17233506	chr17	46608293	0.3773	0.435	0.388	0.91	HOXB1	87.55
cg04492807	chr5	2225108	-0.3144	0.3625	0.388	0.91		93.47
cg23058998	chr5	149969579	-0.5381	0.6205	0.388	0.91		90.09
cg02860281	chr1	39284609	-0.3637	0.4193	0.388	0.91		11.06
cg14378924	chr6	31832529	-0.5248	0.6052	0.388	0.91	SLC44A4	69.4
cg19186380	chr12	54427029	-0.4179	0.4819	0.388	0.91	HOXC4	28.24
cg12008680	chr21	30671144	-0.1001	0.1154	0.388	0.91	BACH1	2.19
cg24414038	chr1	173793430	-0.0947	0.1092	0.388	0.91	CENPL	2.8
cg26399662	chr3	142840837	-0.4884	0.5632	0.388	0.91	CHST2	85.81
cg10899660	chrX	136658162	-0.9911	1.143	0.388	0.91		56.45
cg06990194	chr16	2024421	0.4808	0.5544	0.388	0.91	TBL3	74.57
cg14440102	chr10	124668894	-0.4871	0.5617	0.388	0.91	FAM24A	94.87
cg18192414	chr1	249165739	-1.108	1.278	0.388	0.91		85.27
cg09852079	chr4	41992123	0.531	0.6123	0.388	0.91	SLC30A9	7.79
cg18113780	chr19	17447477	-0.1838	0.212	0.388	0.91	GTPBP3	3.36
cg07303012	chr6	27095064	0.1502	0.1732	0.388	0.91		3.58
cg18585263	chr4	124770629	-1.211	1.397	0.388	0.91	LOC285419	85.53
cg21255626	chr19	29704222	0.238	0.2745	0.388	0.91	UQCRFS1	2.79
cg00321775	chr10	48416391	-0.05744	0.06625	0.388	0.91	GDF2	98.64
cg25446117	chr2	157749080	0.4439	0.512	0.388	0.91		11.04
cg26305504	chr19	947612	-0.7752	0.8939	0.388	0.91	ARID3A	69.9
cg08329236	chr20	61558006	0.1498	0.1728	0.388	0.91	DIDO1	4.17
cg15658676	chr6	53530538	-0.5296	0.6108	0.388	0.91	KLHL31	89.27
cg20098118	chrX	47518769	-0.6603	0.7615	0.388	0.91	LOC100133957	16.9
cg14053101	chr10	17546946	-0.8803	1.015	0.388	0.91		84.75
cg10003032	chr7	6200116	-0.4603	0.5309	0.388	0.91	USP42	93.09
cg15876264	chr5	43855809	-1.112	1.282	0.388	0.91		77.39
cg24910822	chr10	63553327	-0.2645	0.3051	0.388	0.91		91.47
cg01217335	chr5	81267704	-0.06199	0.0715	0.388	0.91	ATG10	2.32
cg23032416	chr2	161165796	-0.2914	0.3361	0.388	0.91	RBMS1	93.33
cg10031793	chr12	2734257	-0.7659	0.8833	0.388	0.91	CACNA1C	74.27
cg04334243	chr2	166491680	-0.2629	0.3032	0.388	0.91	CSRNP3	92.93
cg01084871	chr4	1340883	-0.112	0.1292	0.388	0.91	KIAA1530	3.11
cg08336604	chr12	93809819	-0.4895	0.5646	0.388	0.91	UBE2N	89.23
cg10819050	chr2	234883171	-0.6258	0.7217	0.388	0.91	TRPM8	80.31
cg04222917	chr6	112021676	-0.4861	0.5606	0.388	0.91	FYN	92.51
cg00647863	chr15	101472753	-0.4605	0.5312	0.388	0.91	LRRK1	91.57
cg17370319	chr2	33906282	-0.8018	0.9248	0.388	0.91		90.91
cg21187770	chr2	26205876	-0.5213	0.6013	0.388	0.91	KIF3C	91.63
cg03918510	chr16	88700005	0.4864	0.561	0.388	0.91		79.78
cg27169610	chr1	42182637	-0.3186	0.3674	0.388	0.91	HIVEP3	91.3
cg22871529	chr13	49550815	0.5608	0.6469	0.388	0.91	FNDC3A	3.24
cg03490073	chr3	176806812	-0.3344	0.3857	0.388	0.91	TBL1XR1	94.77
cg04872603	chr1	36594217	-0.3717	0.4287	0.388	0.91		90.23
cg24732796	chr11	133907497	0.2999	0.3459	0.388	0.91	LOC100128239	2.45
cg17515793	chr6	28551310	-0.4302	0.4962	0.388	0.91	SCAND3	92.41
cg16070279	chr6	33179725	0.585	0.6748	0.388	0.91	RING1	81.31
cg03879000	chr6	164096335	-1.065	1.229	0.388	0.91		90.89
cg18788940	chr11	20385085	0.5514	0.636	0.388	0.91	HTATIP2	77.52
cg16489582	chr16	28223388	-0.5283	0.6093	0.388	0.91	XPO6	10.99
cg24724506	chr19	55964383	-0.5068	0.5846	0.388	0.91	ISOC2	13.53
cg21744723	chr5	34839210	0.04488	0.05176	0.388	0.91	TTC23L	1.22
cg15923408	chr8	8750314	-0.06265	0.07226	0.388	0.91	MFHAS1	1.65
cg24626554	chr7	5111635	-1.277	1.473	0.388	0.91	LOC389458	26.24
cg20329047	chr8	145514383	-0.759	0.8754	0.388	0.91	BOP1	55.87
cg22181382	chr20	16559406	3.396	3.917	0.388	0.91		78.96
cg01443452	chr19	36024439	-1.055	1.217	0.388	0.91	GAPDHS	68.77
cg12778103	chr22	24237347	0.3028	0.3493	0.388	0.91	MIF	3.75
cg14473416	chr9	33443365	-0.3853	0.4445	0.388	0.91	SUGT1P1	83.09
cg13692426	chr9	79625269	-0.5372	0.6197	0.388	0.91		90.54
cg04196855	chr2	183581591	-0.09507	0.1097	0.388	0.91	DNAJC10	3.87
cg07857194	chr19	34662870	-0.2144	0.2473	0.388	0.91	LSM14A	6.19
cg15130481	chr22	26937502	-0.5203	0.6001	0.388	0.91	TPST2	90.25
cg25201998	chr1	154821946	-0.9086	1.048	0.388	0.91	KCNN3	89.84
cg17649385	chr8	91997985	-0.7097	0.8186	0.388	0.91		20.48
cg19583076	chr19	42381099	0.3745	0.432	0.388	0.91	CD79A	26.95
cg12270520	chr8	146023939	-0.04341	0.05007	0.388	0.91	ZNF517	1.57
cg15580869	chr6	8099455	-0.8077	0.9317	0.388	0.91	EEF1E1	90.64
cg01882870	chr15	89910748	0.1987	0.2293	0.388	0.91	MIR9-3	5
cg02937233	chr17	38257110	0.08908	0.1028	0.388	0.91	NR1D1	2.74
cg25308738	chr1	150846117	-0.2223	0.2564	0.388	0.91	ARNT	93.15
cg01769341	chr1	3526110	-0.8401	0.9691	0.388	0.91	MEGF6	41.56
cg07955105	chr10	27639156	-1.097	1.265	0.388	0.91		90.19
cg18020072	chr6	31590640	0.4891	0.5642	0.388	0.91	SNORA38	59.32
cg26153954	chr21	27543721	-1.154	1.331	0.388	0.91	APP	33.82
cg17818873	chr1	153943564	-0.1864	0.215	0.388	0.91	CREB3L4	94.88
cg22586726	chr10	134150542	1.592	1.837	0.388	0.91	LRRC27	27.73
cg04802018	chr2	12728102	0.9606	1.108	0.388	0.91		50.27
cg15694789	chrX	67915858	1.026	1.184	0.388	0.91	STARD8	35.18
cg24371225	chr5	43192392	-0.3364	0.3881	0.388	0.91	MGC42105	8.13
cg14349144	chr4	7755220	0.2113	0.2437	0.388	0.91	LOC84740	93.45
cg17517453	chr1	46268979	0.2363	0.2726	0.388	0.91	MAST2	7.29
cg19361615	chr7	80372286	-1.244	1.435	0.388	0.91	SEMA3C	81.24
cg18940830	chr10	22726858	-0.2341	0.2701	0.388	0.91		6.69
cg19504620	chr17	16342683	0.09987	0.1152	0.388	0.91	NCRNA00188	3.14
cg18568859	chr3	133908279	-0.4343	0.501	0.388	0.91	RYK	92.13
cg02711476	chr1	153930915	0.7257	0.8372	0.388	0.91	CRTC2	2.93
cg03323794	chr7	151215397	-0.09016	0.104	0.388	0.91	RHEB	2.71
cg01611548	chr16	1420537	-0.6482	0.7478	0.388	0.91	UNKL	41.03
cg02297831	chr4	17616191	0.1341	0.1547	0.388	0.91	MED28	4.27
ch.2.39602547R	chr2	39749043	-0.1081	0.1247	0.388	0.91		3.01
cg05942508	chr11	113846922	0.9855	1.137	0.388	0.91	HTR3A	11.03
cg24825693	chr3	157122686	-0.5371	0.6196	0.388	0.91	VEPH1	89.69
cg18679274	chr7	33054242	-1	1.154	0.388	0.91	NT5C3	88.97
cg13729210	chr5	3606561	-0.1597	0.1842	0.388	0.91		2.4
cg04006516	chr21	32007639	-0.6858	0.7913	0.388	0.91	KRTAP20-2	88.93
cg16318181	chr3	99717882	-0.4598	0.5305	0.388	0.91	C3orf26	92.61
cg13150467	chr4	145567373	0.3235	0.3732	0.388	0.91	HHIP	2.15
ch.5.252072R	chr5	199072	0.2014	0.2324	0.388	0.91		3.16
cg01854967	chr2	863946	-2.387	2.753	0.388	0.91		83.81
cg26785712	chr17	48450500	0.172	0.1984	0.388	0.91	EME1	4.1
cg24305381	chr1	46769030	0.1935	0.2232	0.388	0.91	LRRC41	2.95
cg22793735	chr3	145878431	-0.115	0.1327	0.388	0.91	PLOD2	2.24
cg19770541	chr4	48491968	0.3714	0.4285	0.388	0.91	ZAR1	9.61
ch.16.723175R	chr16	23482588	0.374	0.4315	0.388	0.91	GGA2	3.29
cg11228682	chr6	16320530	0.6944	0.8012	0.388	0.91	ATXN1	12.41
cg17581312	chr6	76644770	0.1227	0.1416	0.388	0.91	IMPG1	2.76
cg25135322	chr11	67350153	-0.8864	1.023	0.388	0.91	GSTP1	42.58
cg02353184	chr10	7454561	0.1979	0.2283	0.388	0.91	SFMBT2	2.89
cg13513232	chr9	84435798	-0.4719	0.5445	0.388	0.91		92.3
cg23340935	chr2	218354150	1.622	1.872	0.388	0.91	DIRC3	77.6
cg00904580	chr17	74113667	-0.918	1.059	0.388	0.91		80.31
cg26174326	chr6	26016674	-0.2113	0.2438	0.388	0.91		95.14
cg17820890	chr10	99531790	-0.125	0.1443	0.388	0.91	SFRP5	3.41
cg07876132	chr3	39851380	0.4769	0.5502	0.388	0.91	MYRIP	4.73
cg04547799	chr6	79944526	0.1006	0.1161	0.388	0.91	HMGN3	3.69
cg14507560	chr5	1882885	-0.06489	0.07487	0.388	0.91	IRX4	2.67
cg00523224	chr17	16310862	-0.2221	0.2562	0.388	0.91		6.47
cg03666597	chr7	101752690	-1.305	1.506	0.388	0.91	CUX1	74.47
cg07033820	chr1	32707210	0.4911	0.5666	0.388	0.91	MTMR9L	13.12
cg21460686	chr6	169106914	-0.1621	0.187	0.388	0.91		95.1
cg25463483	chr6	30530544	0.5491	0.6335	0.388	0.91	PRR3	53.78
cg26757793	chr11	102496159	-0.239	0.2758	0.388	0.91	MMP20	93.28
cg05121379	chr4	96433143	-0.3555	0.4102	0.388	0.91	UNC5C	90.6
cg07030373	chr20	34699419	0.6287	0.7254	0.388	0.91	EPB41L1	74.18
cg20104055	chr3	14219389	0.5714	0.6593	0.388	0.91	LSM3	83.45
cg17137035	chr19	5978566	-0.2296	0.2649	0.388	0.91	RANBP3	2.12
cg13896402	chr10	120840893	0.05805	0.06698	0.388	0.91	EIF3A	2.23
cg11719297	chr21	43187083	0.3213	0.3707	0.388	0.91	RIPK4	19.83
cg15698953	chrX	52923437	-0.5263	0.6072	0.388	0.91		73.82
cg00027466	chr1	156269048	-0.4058	0.4682	0.388	0.91	VHLL	86.17
cg20438306	chr4	41747092	-0.07695	0.08879	0.388	0.91	PHOX2B	2.18
cg10533060	chr16	30430148	-0.1406	0.1622	0.388	0.91		95.35
cg14106167	chr9	23851770	-0.6199	0.7153	0.388	0.91		46.79
cg19423014	chr18	59560091	-0.1067	0.1232	0.388	0.91	RNF152	2.26
cg06510617	chr3	10378071	0.257	0.2965	0.388	0.91	ATP2B2	95.28
cg04453364	chr11	95657071	0.3809	0.4395	0.388	0.91	MTMR2	2.61
cg21667116	chr7	130131359	1.115	1.287	0.388	0.91	MEST	45.06
cg06862707	chr2	190685293	-0.3502	0.404	0.388	0.91	PMS1	92.26
cg20116574	chr20	44718168	1.075	1.24	0.388	0.91	NCOA5	5.9
cg17355196	chr1	202615759	-0.2061	0.2378	0.388	0.91	SYT2	94.22
cg25954441	chr22	42475561	0.06243	0.07204	0.388	0.91	C22orf32	1.58
cg02935780	chr8	12788931	-0.449	0.5181	0.388	0.91		89.34
cg00579393	chr2	79316004	-0.5368	0.6194	0.388	0.91	REG1B	91.79
cg23093116	chr1	117489843	-0.9194	1.061	0.388	0.91	PTGFRN	89.54
cg24909466	chr13	110961069	-0.05918	0.06829	0.388	0.91	COL4A2	1.9
cg07320017	chrX	138774347	-0.4339	0.5007	0.388	0.91	MCF2	16.61
cg00747944	chr16	54972845	0.2386	0.2754	0.388	0.91		6.36
cg15374924	chr11	126290232	-1.277	1.473	0.388	0.91		26.2
cg11887833	chr17	10560609	-0.1638	0.189	0.388	0.91	MYH3	96.58
cg25325159	chr1	19812210	-0.2841	0.3279	0.388	0.91	CAPZB	5.27
cg00647899	chr5	62983112	-0.3182	0.3671	0.388	0.91		92.71
cg16534802	chr4	4406132	0.7996	0.9227	0.388	0.91	D4S234E	82.35
cg25575464	chr17	7232771	0.03688	0.04256	0.388	0.91	NEURL4	1.02
cg07357373	chr15	48473479	-0.5282	0.6095	0.388	0.91		92.8
cg00975226	chr10	114285898	-0.6835	0.7887	0.388	0.91	VTI1A	91.95
cg00738085	chr2	206949648	0.1144	0.1321	0.388	0.91	INO80D	3.74
cg05467567	chr7	73081977	0.1202	0.1387	0.388	0.91	VPS37D	2.95
cg02997922	chr4	3310100	0.2238	0.2582	0.388	0.91		93.21
cg00852245	chr17	43129800	0.1284	0.1482	0.388	0.91	DCAKD	1.75
cg18015035	chrX	19002577	-0.9003	1.039	0.388	0.91	PHKA2	18.81
cg07972805	chr11	133916608	-0.3476	0.4011	0.388	0.91		94.25
cg06103654	chr2	27072413	0.4172	0.4815	0.388	0.91	DPYSL5	4.41
cg07170252	chr14	76870544	-2.892	3.337	0.388	0.91	ESRRB	85.04
cg08098800	chr19	33870655	-0.247	0.285	0.388	0.91	CEBPG	92.91
cg02628107	chr5	10279354	0.2076	0.2395	0.388	0.91	CMBL	92.45
cg09469355	chr1	2161886	0.5747	0.6633	0.388	0.91	SKI	56.83
cg11349992	chr2	61108895	-0.08069	0.09312	0.388	0.91	REL	3.21
cg27469606	chr19	1154485	-0.9166	1.058	0.388	0.91	SBNO2	87.61
cg06038864	chr2	167350889	-0.4978	0.5745	0.388	0.91		35.15
cg09744966	chr15	31668476	0.4688	0.5411	0.388	0.91	KLF13	83.17
cg20706192	chr7	26241055	-0.1973	0.2277	0.388	0.91	CBX3	5.34
cg24984698	chr17	28548496	-0.3673	0.4239	0.388	0.91	SLC6A4	86.96
cg17436370	chr11	120008607	-0.6561	0.7572	0.388	0.91	TRIM29	72.43
cg01720176	chr6	32978281	-0.6334	0.731	0.388	0.91	HLA-DOA	90.94
cg09941884	chr16	891400	-0.7332	0.8462	0.388	0.91		80.56
cg02164407	chr11	8008755	-0.4635	0.535	0.388	0.91	EIF3F	8.77
cg12887128	chr12	114279702	-0.2352	0.2714	0.388	0.91	RBM19	94.15
cg03523884	chrX	37364943	0.6186	0.7139	0.388	0.91		76.9
cg00616705	chr2	231967331	-1.006	1.161	0.388	0.91	PSMD1	83.92
cg19318920	chrX	9693690	0.4213	0.4862	0.388	0.91	GPR143	85.09
cg09885851	chr6	169313950	0.2671	0.3083	0.388	0.91		92.43
cg20167126	chr11	19735798	0.7595	0.8766	0.388	0.91	NAV2	10
cg03406626	chr11	96036104	-0.3796	0.4381	0.388	0.91	MAML2	94.08
cg27584255	chr1	234963549	-0.238	0.2746	0.388	0.91		93
cg14494451	chr2	153575552	0.1494	0.1724	0.388	0.91	ARL6IP6	2.36
cg12480416	chr8	128806471	0.5442	0.628	0.388	0.91	PVT1	5.92
cg20325060	chr11	28152893	-0.1755	0.2026	0.388	0.91	METT5D1	94.15
cg01965047	chr16	2140870	-1.225	1.413	0.388	0.91	PKD1	64.18
cg24237657	chr4	15482860	0.495	0.5714	0.388	0.91	CC2D2A	86.35
cg27014435	chr7	158093277	0.2521	0.2909	0.388	0.91	PTPRN2	92.93
cg01304993	chr16	87742839	0.5967	0.6888	0.388	0.91	KLHDC4	84.25
cg15645757	chr1	154521578	0.3138	0.3621	0.388	0.91	UBE2Q1	89.62
cg21123733	chr5	153569932	-0.2698	0.3114	0.388	0.91	GALNT10	6.56
cg19587534	chr1	36038775	-0.5097	0.5883	0.388	0.91	TFAP2E	10.41
cg02109361	chr11	64782294	0.124	0.1432	0.388	0.91	ARL2	3.83
cg25124045	chr5	52749655	-0.362	0.4179	0.388	0.91		88.57
cg03874471	chr11	2293665	-0.3285	0.3792	0.388	0.91	ASCL2	90.15
cg03405315	chr11	8615737	0.7614	0.8788	0.388	0.91	STK33	2.99
cg12376829	chr7	1915363	0.9547	1.102	0.388	0.91	MAD1L1	63.09
cg02565196	chr13	27883302	0.4844	0.5591	0.388	0.91		83.76
cg21272279	chr12	75785232	1.294	1.494	0.388	0.91	GLIPR1L2	18.71
cg16593646	chr5	71616216	0.1465	0.1691	0.388	0.91	PTCD2	2.67
cg26004810	chr11	70048845	0.8856	1.022	0.388	0.91	FADD	62.4
cg16636204	chr17	79701561	-0.5968	0.6889	0.388	0.91		79.9
cg20494372	chr1	227916426	0.1931	0.2228	0.388	0.91	LOC100130093	6.7
cg25335435	chr11	22399705	-0.9586	1.106	0.388	0.91	SLC17A6	90.01
cg01380710	chr6	46459138	-0.1125	0.1298	0.388	0.91		3.69
cg26385494	chr3	123303464	-0.08563	0.09883	0.388	0.91	PTPLB	2.41
cg12157377	chr5	851797	-0.2822	0.3258	0.388	0.91	ZDHHC11	91.41
cg10777495	chr19	7680231	-0.1934	0.2232	0.388	0.91	KIAA1543	96.51
cg07187280	chr1	179851994	0.1684	0.1943	0.388	0.91	TOR1AIP1	2.38
cg04755345	chr2	105500602	0.4381	0.5057	0.388	0.91		87.57
cg07541160	chr6	36985879	0.3278	0.3783	0.388	0.91	FGD2	85.25
cg23843053	chr4	110736631	0.1586	0.1831	0.388	0.91	GAR1	2.41
cg14562715	chr10	37967668	0.4844	0.5591	0.388	0.91		77.54
cg22939005	chr7	55128553	-0.7021	0.8104	0.388	0.91	EGFR	93.86
cg02895724	chr18	48719384	-0.7322	0.8452	0.388	0.91	MEX3C	84.79
cg00462951	chr12	5539736	-0.3724	0.4299	0.388	0.91		12.46
cg01364172	chr9	19228799	-0.4707	0.5433	0.388	0.91		89.9
cg18163364	chr14	101528320	-0.3792	0.4377	0.388	0.91	MIR377	91.56
cg27266176	chr14	65170689	-0.6457	0.7453	0.388	0.91	PLEKHG3	16.67
cg24023258	chr8	143781297	-0.4563	0.5268	0.388	0.91	LY6K	12.16
cg00674415	chr16	1859330	-0.04515	0.05212	0.388	0.91	HAGH	98.8
cg21932484	chr7	98806168	0.3969	0.4582	0.388	0.91	KPNA7	86.67
cg02185531	chr2	234160597	0.05731	0.06616	0.388	0.91	ATG16L1	1.57
cg01802117	chr1	53393560	-0.1313	0.1516	0.388	0.91	SCP2	2.61
cg06193169	chr4	58030481	0.2216	0.2558	0.388	0.91		5.24
cg07720865	chr2	103352342	-1.194	1.378	0.388	0.91	MFSD9	73.5
cg12434779	chrX	11684104	-0.4543	0.5245	0.388	0.91	ARHGAP6	15.52
cg12626076	chr15	92399195	0.6078	0.7016	0.388	0.91	SLCO3A1	83.03
cg11498602	chrX	69509542	-0.343	0.3959	0.388	0.91	KIF4A	20.22
cg07412315	chr16	86965319	-1.179	1.36	0.388	0.91		80.78
cg12769138	chr2	168150203	0.1303	0.1504	0.388	0.91		3.44
cg08923626	chr6	10694907	-0.09032	0.1043	0.388	0.91	C6orf52	3.01
cg24872838	chr7	5273266	-0.1502	0.1734	0.388	0.91	WIPI2	95.8
cg01748328	chr16	63406440	-0.8879	1.025	0.388	0.91		12.34
cg05577278	chr8	117887288	0.09724	0.1123	0.388	0.91	RAD21	3.23
cg21165255	chr9	93712460	-0.6118	0.7063	0.388	0.91		86.69
cg13311607	chr8	144451523	-0.5733	0.6618	0.388	0.91	RHPN1	11.74
cg18297736	chr4	85416865	-0.2489	0.2874	0.388	0.91	NKX6-1	5.28
cg01989611	chr22	31221853	-0.4941	0.5704	0.388	0.91	OSBP2	81.02
cg12131826	chr15	77904385	-0.5171	0.597	0.388	0.91		27.02
cg19919007	chr6	30029179	0.06467	0.07466	0.388	0.91	ZNRD1	1.92
cg26726490	chr15	38781997	-1.054	1.217	0.388	0.91	RASGRP1	87.06
cg13974798	chr9	27147022	-0.7955	0.9183	0.388	0.91	TEK	90.14
cg00087511	chr1	9069875	0.3957	0.4569	0.388	0.91	SLC2A7	84.29
cg02020829	chr5	92908771	0.293	0.3382	0.388	0.91	FLJ42709	5.22
cg05080566	chr1	12079505	0.2228	0.2572	0.388	0.91	MIIP	5.14
cg00107241	chr1	29461070	-1.052	1.214	0.388	0.91		68.69
cg16654216	chr2	200423078	-0.2143	0.2474	0.388	0.91		95.3
cg27527993	chr15	74417266	0.2092	0.2415	0.388	0.91		95.59
cg02243946	chr8	1423352	-0.6673	0.7705	0.388	0.91		93.07
cg04799210	chr4	1994761	-0.2066	0.2385	0.388	0.91	WHSC2	97.68
cg14048837	chr9	109658527	0.2823	0.3259	0.388	0.91	MIR548Q	90
cg08382963	chr6	164345307	-0.5586	0.6449	0.388	0.91		78.94
cg02524531	chr22	46041485	0.5038	0.5817	0.388	0.91		6.76
cg26547384	chr19	996631	0.2593	0.2994	0.388	0.91		5.18
cg17101165	chr12	115136226	-0.0832	0.09606	0.388	0.91		2.97
cg05456948	chr10	135171583	-0.3193	0.3686	0.388	0.91	C10orf125	5.72
cg19908151	chr15	68908107	-0.3486	0.4025	0.388	0.91	CORO2B	87.58
cg23051091	chr8	122001888	-0.6927	0.7998	0.388	0.91		88.39
cg25655096	chr12	6745292	-0.9669	1.116	0.388	0.91	LPAR5	20.38
cg01417606	chr17	77126866	-0.6093	0.7034	0.388	0.91	HRNBP3	76.48
cg05530317	chr5	38445774	-0.6854	0.7914	0.388	0.91	EGFLAM	60.42
cg23639412	chr2	145277596	0.09634	0.1112	0.388	0.91	ZEB2	3.17
cg20860086	chr6	13814875	-0.05804	0.06701	0.388	0.91	CCDC90A	2.06
cg25032968	chr6	32410347	-0.1912	0.2208	0.388	0.91	HLA-DRA	94.26
cg25492875	chr2	158038801	-0.748	0.8636	0.388	0.91		91.98
cg07879070	chr3	146756728	-1.055	1.218	0.388	0.91		77.3
cg01455398	chr17	77200481	-0.5336	0.6161	0.388	0.91	HRNBP3	78.06
cg11861654	chr20	35374881	-0.599	0.6916	0.388	0.91	NDRG3	79.35
cg12595016	chr4	2061930	0.06782	0.07831	0.388	0.91	NAT8L	1.84
cg02506728	chr20	58515583	-0.6792	0.7842	0.388	0.91	C20orf177	3.71
cg25280938	chr7	6543803	0.4048	0.4674	0.388	0.91	GRID2IP	11.86
cg18571045	chr13	113238006	-0.7989	0.9224	0.388	0.91	TUBGCP3	24.43
cg08904082	chr5	60457901	0.09574	0.1105	0.388	0.91	C5orf43	3.13
cg11715147	chr11	34666060	-0.2779	0.3209	0.388	0.91	EHF	94.05
cg01567173	chr1	240118350	-1.399	1.615	0.388	0.91		91.52
cg12850099	chr17	55186659	-0.452	0.5219	0.388	0.91	AKAP1	81.37
cg11040238	chr6	31143798	-2.132	2.462	0.388	0.91	PSORS1C3	75.57
cg04444399	chr10	8302797	-0.1929	0.2228	0.388	0.91		94.96
cg08137716	chr17	46871905	0.4672	0.5394	0.388	0.91	TTLL6	80.95
cg06666093	chr6	159291020	0.1628	0.188	0.388	0.91		3.29
cg09368168	chr16	15744041	-0.2117	0.2445	0.388	0.91	NDE1	4.9
cg15154628	chr7	76871793	-0.9783	1.13	0.389	0.91	CCDC146	77.59
cg02663909	chr5	2180505	-0.3777	0.4362	0.389	0.91		88.95
cg16193245	chr7	158325503	-1.615	1.865	0.389	0.91	MIR595	70.8
cg22417879	chr20	1306553	-0.06063	0.07001	0.389	0.91	SDCBP2	2
cg09728607	chr16	51190065	0.04945	0.0571	0.389	0.91		1.72
cg23457925	chr11	62623434	-0.04099	0.04732	0.389	0.91	SNORD27	1.56
cg02749843	chr22	19712623	-0.459	0.53	0.389	0.91		90.15
cg00767000	chr16	87525307	-0.2735	0.3159	0.389	0.91	ZCCHC14	97.25
cg13793681	chr10	3313302	-0.08124	0.09381	0.389	0.91		97.6
cg03940966	chr1	151881785	-0.1578	0.1822	0.389	0.91	THEM4	4.93
cg19127078	chr5	121648313	0.2084	0.2406	0.389	0.91	SNCAIP	4.03
cg13351061	chr6	167051536	-0.5789	0.6684	0.389	0.91	RPS6KA2	75.07
cg24973483	chr17	80112997	0.5215	0.6022	0.389	0.91	CCDC57	84.96
cg11820818	chr11	46141207	-0.09095	0.105	0.389	0.91	PHF21A	3.23
cg04289585	chr17	9741691	-0.2843	0.3283	0.389	0.91	GLP2R	94.92
cg25052156	chr10	123355454	2.993	3.456	0.389	0.91	FGFR2	67.87
cg13834366	chr11	68857566	0.2797	0.3229	0.389	0.91	TPCN2	93.68
cg17672101	chr19	3825630	-0.6123	0.707	0.389	0.91	ZFR2	88.13
cg01152073	chr5	179246575	-0.4625	0.5341	0.389	0.91	SQSTM1	20.98
cg15269148	chr13	111371595	-0.2642	0.3051	0.389	0.91	ING1	95.32
cg20695003	chr1	5561949	0.4596	0.5307	0.389	0.91		76.59
cg04078118	chr22	40439969	0.4334	0.5005	0.389	0.91	TNRC6B	83.24
cg04792910	chr15	66652179	-0.883	1.02	0.389	0.91		79.74
cg14744050	chr19	2280748	-0.5181	0.5983	0.389	0.91	C19orf35	70.79
ch.8.68016094R	chr8	67853540	0.05691	0.06572	0.389	0.91		2.24
cg11700230	chr6	33159353	-0.6833	0.7891	0.389	0.91	COL11A2	48.27
cg03548035	chr11	86663407	-0.2064	0.2384	0.389	0.91	FZD4	93.4
cg00054210	chr8	65711644	-1.07	1.236	0.389	0.91	CYP7B1	31.96
cg14834760	chr1	33429891	-0.1445	0.1669	0.389	0.91	RNF19B	1.79
cg04762213	chr6	31587888	0.4814	0.5559	0.389	0.91	BAT2	6.47
cg07156839	chr1	26498195	-3.511	4.055	0.389	0.91		80.12
cg14632918	chr7	157958299	-0.2038	0.2354	0.389	0.91	PTPRN2	94.33
cg12587954	chr1	200993200	0.09644	0.1114	0.389	0.91	KIF21B	3.39
cg12668482	chr8	72987762	0.1924	0.2221	0.389	0.91	TRPA1	2.47
cg21170085	chr9	137645730	-0.6208	0.7168	0.389	0.91	COL5A1	91.26
cg21661680	chr7	1532474	0.1205	0.1391	0.389	0.91	INTS1	97.95
cg11699435	chr13	95365673	-0.2443	0.2821	0.389	0.91	SOX21	8.98
cg03773192	chr10	120965975	0.9118	1.053	0.389	0.91	GRK5	23.98
cg14856698	chr1	2135945	-0.3171	0.3662	0.389	0.91	C1orf86	10.39
cg03658604	chr13	60285806	-0.2555	0.2951	0.389	0.91	DIAPH3	94.28
cg00713947	chr5	126365876	0.7879	0.9099	0.389	0.91	MARCH3	5.25
cg26638975	chr19	51876721	-0.7258	0.8381	0.389	0.91	NKG7	78.26
cg02044051	chr11	9634970	0.1294	0.1494	0.389	0.91		3.82
cg23046154	chr13	25879162	-0.3586	0.4141	0.389	0.91	NUPL1	92.55
cg06409153	chr17	67323953	-0.4895	0.5653	0.389	0.91	ABCA5	11.15
cg09278540	chr4	74719112	0.8513	0.9831	0.389	0.91	PF4V1	46.05
cg13163474	chr17	80975747	-0.722	0.8338	0.389	0.91	B3GNTL1	79.08
cg22276040	chr6	30294860	-0.04684	0.05409	0.389	0.91	TRIM39	1.55
cg15527308	chr18	54813067	-0.3567	0.4119	0.389	0.91		89.85
cg03304714	chr17	57297813	-0.08127	0.09385	0.389	0.91	GDPD1	2.32
cg12743970	chr17	64536520	0.6586	0.7606	0.389	0.91	PRKCA	85.7
cg04592201	chr17	75557105	0.8707	1.006	0.389	0.91		92.71
cg14099468	chr1	235814814	0.7483	0.8643	0.389	0.91	GNG4	51.74
cg14530528	chr6	32821814	-0.4758	0.5496	0.389	0.91	TAP1	14.06
cg22169990	chr7	150786051	-0.2862	0.3306	0.389	0.91	AGAP3	5.41
cg10894441	chr11	111169905	0.5399	0.6235	0.389	0.91	C11orf92	5.92
cg00550558	chr8	54755579	-0.04179	0.04827	0.389	0.91	ATP6V1H	1.26
cg17935708	chr13	24120094	-1.615	1.865	0.389	0.91		71.37
cg02522498	chr3	134127453	0.1832	0.2115	0.389	0.91		93.64
cg10067062	chr21	44086302	-0.546	0.6306	0.389	0.91	PDE9A	79.09
cg08312198	chr2	235961352	0.3492	0.4033	0.389	0.91	SH3BP4	89.79
cg06071246	chr16	87863856	-0.5959	0.6882	0.389	0.91	SLC7A5	86.74
cg20438915	chr2	159317294	-0.4176	0.4823	0.389	0.91	PKP4	88.7
cg20486877	chr6	29594481	-0.3965	0.4579	0.389	0.91	GABBR1	86.84
cg14857596	chr12	72233493	0.2138	0.2469	0.389	0.91	TBC1D15	2.69
cg19356346	chr12	100749441	-0.2102	0.2428	0.389	0.91	SLC17A8	94.08
cg18796523	chr13	52586133	0.2791	0.3223	0.389	0.91	ALG11	1.58
cg26086649	chr4	147556288	-0.6551	0.7566	0.389	0.91		11.87
cg02301815	chr17	44249491	0.2677	0.3092	0.389	0.91	KIAA1267	92.97
cg15533453	chr10	2542242	-0.7018	0.8106	0.389	0.91		92.24
cg03984859	chr1	165668066	0.1337	0.1544	0.389	0.91	ALDH9A1	3.43
cg19928247	chrX	102883794	-0.4721	0.5453	0.389	0.91	TCEAL1	25.17
cg03434780	chr3	78719421	-0.5723	0.661	0.389	0.91	ROBO1	91.56
cg24808111	chr7	148889824	1.08	1.248	0.389	0.91		80.65
cg04344021	chr10	1245481	-0.7016	0.8104	0.389	0.91	ADARB2	89.12
cg09029541	chr11	66468479	0.2259	0.2609	0.389	0.91	SPTBN2	96.56
cg13547657	chr6	33379193	0.0932	0.1077	0.389	0.91	PHF1	3.01
cg22156700	chr5	72732486	-0.1593	0.184	0.389	0.91		2.37
cg13689044	chr7	129424943	-0.1528	0.1764	0.389	0.91		5.45
cg17782848	chr5	170006832	0.355	0.41	0.389	0.91	KCNIP1	88.72
cg15065139	chr14	69726620	0.7302	0.8435	0.389	0.91	GALNTL1	11.22
cg20838162	chr3	68584086	0.5693	0.6575	0.389	0.91	FAM19A1	48.37
cg15365028	chr2	236442817	-0.08237	0.09515	0.389	0.91	AGAP1	97.87
cg16800228	chr15	95739493	-0.402	0.4643	0.389	0.91		90.58
cg14420357	chr6	158464617	-0.385	0.4447	0.389	0.91	SYNJ2	87.39
cg21480464	chr17	17457767	-0.7875	0.9096	0.389	0.91	PEMT	97.47
cg04405211	chr6	2631721	-0.2538	0.2932	0.389	0.91	C6orf195	92.75
cg04426031	chr7	1799192	0.3652	0.4219	0.389	0.91		91.8
cg06087564	chr3	30288316	-0.9257	1.069	0.389	0.91		88.64
cg04747678	chr19	45805662	0.3688	0.426	0.389	0.91	MARK4	89.29
cg12199684	chr6	126307897	0.06732	0.07777	0.389	0.91	TRMT11	2.39
cg20412364	chr6	30299709	-0.3873	0.4474	0.389	0.91	TRIM39	94.12
cg14633800	chr9	101389525	0.7188	0.8303	0.389	0.91	GABBR2	81.27
cg05759150	chr10	124906565	-0.3182	0.3676	0.389	0.91	HMX2	12.52
cg27631256	chr9	117692745	0.777	0.8976	0.389	0.91	TNFSF8	5.33
cg08283206	chr8	1807280	0.5304	0.6127	0.389	0.91	ARHGEF10	87.72
cg15939937	chr19	14676202	0.5599	0.6468	0.389	0.91	TECR	86.58
cg26323797	chrX	53461386	-0.9703	1.121	0.389	0.91	HSD17B10	15.91
cg26577320	chr1	15272326	-0.3694	0.4267	0.389	0.91	KIAA1026	87.26
cg15817481	chr19	36001509	-0.2955	0.3413	0.389	0.91	DMKN	10.29
cg05240948	chr16	88961784	-0.4492	0.5189	0.389	0.91	CBFA2T3	84.62
cg13456241	chr8	30254923	0.6202	0.7164	0.389	0.91	RBPMS	80.81
cg19609644	chr8	125213448	-0.6208	0.7172	0.389	0.91		76.85
cg01199328	chr20	5107611	0.3382	0.3907	0.389	0.91	CDS2	3.87
cg08181060	chr6	143663339	-0.3191	0.3686	0.389	0.91		92.19
cg01875451	chr16	1798741	0.429	0.4956	0.389	0.91	MAPK8IP3	83.03
cg26653529	chr1	38231746	-0.2515	0.2906	0.389	0.91	EPHA10	9.76
cg09268877	chr1	46152820	0.08187	0.09457	0.389	0.91	GPBP1L1	1.53
cg14866200	chr4	42399843	-0.05186	0.05991	0.389	0.91	SHISA3	1.91
cg06401614	chr11	44927976	-0.4902	0.5663	0.389	0.91	TSPAN18	73.67
cg07550016	chr4	1989575	0.7664	0.8853	0.389	0.91	WHSC2	85.22
cg04157072	chr17	40610765	0.1331	0.1538	0.389	0.91	ATP6V0A1	2.79
cg01247836	chr17	36722136	0.758	0.8757	0.389	0.91	SRCIN1	57.01
cg03137700	chr2	32905314	-1.351	1.561	0.389	0.91	TTC27	88.19
cg09706929	chr15	52118098	-0.4015	0.4638	0.389	0.91		91.33
cg04684246	chr12	110385989	-0.4834	0.5584	0.389	0.91	GIT2	91.43
cg05979879	chr2	64751188	0.06679	0.07716	0.389	0.91	AFTPH	2.51
cg00984787	chr5	64855069	-0.9681	1.118	0.389	0.91	CENPK	88.57
cg01212978	chr16	48644211	0.1394	0.161	0.389	0.91	N4BP1	2.43
cg07926858	chr10	75252761	-0.5163	0.5965	0.389	0.91	PPP3CB	90.61
cg15769424	chr17	46026892	-0.1078	0.1245	0.389	0.91		3.51
cg18707417	chr3	46937363	0.3964	0.458	0.389	0.91	PTH1R	89.1
cg03276479	chr8	97507958	-0.5834	0.674	0.389	0.91	SDC2	46.71
cg02741426	chr8	77619401	-0.8603	0.9939	0.389	0.91	ZFHX4	88.13
cg09740179	chr10	132913233	-0.4329	0.5001	0.389	0.91	TCERG1L	83.67
cg17244238	chr5	1728443	0.232	0.2681	0.389	0.91		92.13
cg01413566	chr1	43750640	-0.4471	0.5165	0.389	0.91	C1orf210	84.83
cg15286784	chr20	47895175	-0.2801	0.3237	0.389	0.91	C20orf199	2.54
cg03332314	chr8	146278003	-0.1127	0.1302	0.389	0.91	C8orf33	4.03
cg03816593	chr20	30311703	0.3794	0.4383	0.389	0.91	BCL2L1	2.67
cg10608166	chr12	115887445	-0.2835	0.3275	0.389	0.91		89.95
cg16154332	chr5	135265793	0.2951	0.341	0.389	0.91	FBXL21	7.95
cg21034023	chr13	96705929	0.1893	0.2187	0.389	0.91	UGGT2	3.02
cg08540851	chr11	13484858	-0.06347	0.07333	0.389	0.91	BTBD10	2.17
cg01139880	chr16	1545088	-0.2719	0.3141	0.389	0.91	TELO2	94.95
cg26365813	chr17	1843109	0.4763	0.5502	0.389	0.91	RTN4RL1	85.95
cg12085314	chr1	94511426	0.2224	0.2569	0.389	0.91	ABCA4	2.49
cg25450158	chr2	122300613	0.2916	0.337	0.389	0.91	CLASP1	91.93
cg02293766	chr19	19742514	0.3027	0.3497	0.389	0.91	GMIP	92.35
cg25881119	chrX	71130738	-0.5958	0.6884	0.389	0.91	NHSL2	22.58
cg11284842	chr5	92931817	-0.1292	0.1493	0.389	0.91		3.81
cg17917750	chr17	78037268	-0.3454	0.3991	0.389	0.91	CCDC40	89.09
cg26640110	chr16	89731161	-0.2156	0.2491	0.389	0.91	C16orf55	94.23
cg18348337	chr5	112630041	-0.14	0.1618	0.389	0.91	MCC	5.1
cg02086523	chr5	107717630	-0.06687	0.07727	0.389	0.91	FBXL17	1.86
cg07015203	chr2	210673825	0.2366	0.2733	0.389	0.91	UNC80	93.66
cg25127315	chr6	109169227	-0.5344	0.6175	0.389	0.91	ARMC2	11.25
cg19363128	chr8	95819786	-0.7324	0.8462	0.389	0.91		91.57
cg10725344	chr7	135433639	-0.3201	0.3698	0.389	0.91	FAM180A	93.68
cg27527345	chr1	159505015	-0.2241	0.2589	0.389	0.91	OR10J5	93.47
cg01498641	chr16	85365443	0.2163	0.2499	0.389	0.91		95.63
cg07654202	chr8	28924133	-0.2435	0.2814	0.389	0.91		94.67
cg01781382	chr1	65878951	-0.2197	0.2538	0.389	0.91	DNAJC6	93.94
cg15106294	chr6	36626044	-0.3533	0.4082	0.389	0.91		88.55
cg18637339	chr12	125050530	-0.1905	0.2201	0.389	0.91		5.05
cg10854158	chr2	88927043	0.3824	0.4418	0.389	0.91	EIF2AK3	4.77
cg10776659	chr3	193448925	0.2658	0.3071	0.389	0.91		92.83
cg21210124	chr9	92219187	0.08609	0.09947	0.389	0.91	GADD45G	1.89
cg03892815	chr7	138708877	-0.8838	1.021	0.389	0.91		90.24
cg23432930	chr12	133464933	-0.5695	0.658	0.389	0.91	CHFR	40.74
cg03537810	chr8	145019067	0.2163	0.2499	0.389	0.91	PLEC1	96.79
cg13403724	chr19	50931343	-1.262	1.458	0.389	0.91	SPIB	16.34
cg17994050	chr6	30029062	0.5708	0.6596	0.389	0.91	NCRNA00171	3.39
cg13518339	chr15	43663616	0.2263	0.2615	0.389	0.91	ZSCAN29	3.37
cg00778880	chr1	217803552	-0.6403	0.7398	0.389	0.91	GPATCH2	90.5
cg06211871	chr1	40997551	0.1419	0.164	0.389	0.91	ZNF684	3.96
cg00710721	chr16	1179921	-0.05678	0.0656	0.389	0.91		98.87
cg05225404	chr16	88689020	-0.305	0.3524	0.389	0.91	ZC3H18	92.1
cg06727269	chr5	180687369	-0.1959	0.2264	0.389	0.91	TRIM52	5.36
cg25007572	chr11	62559380	0.2666	0.3081	0.389	0.91	TMEM223	2.26
cg27545609	chr21	19163695	-0.1953	0.2256	0.389	0.91	C21orf91	94.84
cg18595867	chr1	47899212	-0.4978	0.5752	0.389	0.91	MGC12982	12.31
cg09321086	chr11	120941709	-1.338	1.546	0.389	0.91	TBCEL	73.82
cg05049096	chr10	5855588	0.139	0.1606	0.389	0.91	GDI2	2.97
cg27597505	chr12	54148217	2.546	2.942	0.389	0.91		62.52
cg14629032	chr9	94185528	0.09754	0.1127	0.389	0.91	NFIL3	3.08
cg18449050	chr3	135302218	-0.295	0.3409	0.389	0.91		92.66
cg27422722	chr6	28574662	0.174	0.2011	0.389	0.91		5.03
cg22207900	chr11	64072031	0.398	0.4599	0.389	0.91	ESRRA	7.47
cg26756506	chr11	104035087	0.2429	0.2807	0.389	0.91	PDGFD	4.84
cg12390057	chr20	33585849	-0.4996	0.5773	0.389	0.91	MYH7B	82.45
cg12877723	chr8	57358312	-0.1132	0.1308	0.389	0.91	PENK	1.88
cg27295939	chr14	105911908	0.09433	0.109	0.389	0.91	MTA1	97.56
cg12521353	chr20	55204593	0.2242	0.2591	0.389	0.91	TFAP2C	3.43
cg26701043	chr16	1396337	-0.628	0.7257	0.389	0.91	BAIAP3	69.39
cg15844581	chr4	108641348	0.1079	0.1247	0.389	0.91	PAPSS1	1.44
cg06652210	chr17	1944594	-0.6603	0.763	0.389	0.91	OVCA2	52.62
cg17860747	chr19	42729693	0.07954	0.09192	0.389	0.91	ZNF526	97.81
cg05406868	chr7	5467366	0.2823	0.3263	0.389	0.91		4.33
cg17777002	chr5	7146937	-0.8916	1.03	0.389	0.91		85.62
cg21022247	chr12	51718310	0.4939	0.5707	0.389	0.91	BIN2	46.5
cg24166129	chr8	694857	-0.2389	0.2761	0.389	0.91		93.17
cg02318282	chr5	82789386	0.3796	0.4387	0.389	0.91	VCAN	83.72
cg02271687	chr5	67585399	-0.8407	0.9716	0.389	0.91	PIK3R1	88.41
cg19904666	chr5	11524895	-0.7869	0.9094	0.389	0.91	CTNND2	90.44
cg04840652	chr12	685539	-0.09891	0.1143	0.389	0.91	NINJ2	2.75
cg07092097	chr10	88720025	-0.476	0.5501	0.389	0.91	SNCG	87.11
cg03612914	chr13	44016176	-0.4633	0.5355	0.389	0.91	ENOX1	92.63
cg07459489	chr8	118147163	-0.4136	0.478	0.389	0.91	SLC30A8	92.81
cg00949922	chr1	16514382	-0.1382	0.1597	0.389	0.91		4.76
cg24309215	chr12	121021560	-0.9157	1.058	0.389	0.91		27.68
cg02391549	chr19	9091983	-0.2051	0.2371	0.389	0.91	MUC16	94.05
cg24053061	chr12	107168846	-0.1176	0.1359	0.389	0.91	RIC8B	4.42
cg18172330	chr1	38157784	0.1658	0.1916	0.389	0.91	CDCA8	3.01
cg03538979	chr10	409311	-0.2741	0.3168	0.389	0.91	DIP2C	92.06
cg17342184	chr11	66035934	0.1868	0.2158	0.389	0.91	RAB1B	3.12
cg16586152	chr7	106301062	0.2132	0.2464	0.389	0.91	FLJ36031	1.69
cg15364725	chr10	92617429	0.8263	0.955	0.389	0.91	HTR7	3.7
cg04927004	chr20	61809348	1.109	1.282	0.389	0.91	MIR124-3	18.2
cg17180218	chr13	113474153	-0.4786	0.5531	0.389	0.91	ATP11A	91.55
cg27582166	chr10	91187721	-0.4303	0.4973	0.389	0.91		90.08
cg25714306	chr4	1656736	-0.5498	0.6355	0.389	0.91	FAM53A	83.12
cg01888767	chr5	131832552	0.3791	0.4382	0.389	0.91		2.34
cg07959380	chr16	89894648	-1.374	1.588	0.389	0.91	SPIRE2	35.74
cg07144408	chr5	54866037	-0.1562	0.1805	0.389	0.91		95.4
cg00454862	chr1	192983012	-0.4955	0.5728	0.389	0.91		93.7
cg21809160	chr20	57428309	-0.378	0.4369	0.389	0.91	GNAS	91.59
cg19937572	chr13	101091946	-0.159	0.1838	0.389	0.91	PCCA	95
cg23989552	chr6	47277680	-0.04492	0.05192	0.389	0.91	TNFRSF21	1.79
cg10977795	chr6	158507753	0.4783	0.5529	0.389	0.91	SYNJ2	11.21
cg08765631	chr4	16731545	-0.7161	0.8277	0.389	0.91	LDB2	88.05
cg21517865	chr17	4046969	0.1203	0.139	0.389	0.91	ZZEF1	2.72
cg22201153	chr19	42817302	-0.1532	0.177	0.389	0.91	TMEM145	4.73
cg12413421	chr1	38077461	-0.5099	0.5894	0.389	0.91	RSPO1	85.61
cg05524144	chr10	134679383	-0.3397	0.3927	0.389	0.91		93.7
cg11697194	chr5	964196	0.8906	1.029	0.389	0.91		58.77
cg19667304	chr12	68043875	0.1961	0.2266	0.389	0.91	DYRK2	2.79
cg12895701	chr10	102319912	0.3736	0.4319	0.389	0.91		88.71
cg11386709	chr6	131278559	-0.4196	0.4851	0.389	0.91	EPB41L2	94.37
cg14853406	chr1	41488323	0.4308	0.4979	0.389	0.91	SLFNL1	88.71
cg05915294	chr11	35965367	0.2204	0.2548	0.389	0.91	LDLRAD3	7.29
cg10130021	chr14	39572994	0.152	0.1757	0.389	0.91	SEC23A	4.87
cg24229662	chr2	121499644	0.7679	0.8876	0.389	0.91		30.21
cg05718771	chr8	9182010	1.499	1.733	0.389	0.91		91.8
cg17147638	chr2	236509769	0.4967	0.5742	0.389	0.91	AGAP1	58.24
cg24595208	chr5	34496537	-0.2418	0.2795	0.389	0.91		93.73
cg22148115	chr8	104426919	-0.4647	0.5372	0.389	0.91	SLC25A32	3.48
cg23429510	chr2	176936942	-0.4143	0.4789	0.389	0.91		10.58
cg17341136	chr12	132893339	-0.2477	0.2863	0.389	0.91	GALNT9	95.21
cg19707735	chr1	158969712	0.979	1.132	0.389	0.91		81.7
cg18887005	chr22	49447430	0.6025	0.6964	0.389	0.91		88.79
cg19567193	chr15	65066231	-0.7132	0.8244	0.389	0.91	RBPMS2	55.92
cg06726602	chr19	36360396	-0.08929	0.1032	0.389	0.91	APLP1	2.82
cg05019173	chr10	134860050	-0.2109	0.2438	0.389	0.91		93.58
cg25966976	chr3	39170681	0.2092	0.2418	0.389	0.91	TTC21A	94.17
cg04345108	chr14	64194296	0.4071	0.4706	0.389	0.91	SGPP1	6.6
cg01719663	chr4	187499358	0.5848	0.676	0.389	0.91		80.42
cg05343799	chr11	35843508	-0.06522	0.07539	0.389	0.91		2.36
cg26481727	chr16	89410474	0.2755	0.3185	0.389	0.91	ANKRD11	93.95
cg10629128	chr2	240280038	-0.2631	0.3042	0.389	0.91	HDAC4	93.27
cg19918759	chrX	23351169	0.5921	0.6844	0.389	0.91		15.82
cg01891259	chr5	1850661	-1.089	1.259	0.389	0.91		86.46
cg10587366	chr11	19548019	0.6684	0.7727	0.389	0.91	NAV2	73.41
cg10583473	chr7	1491787	0.3943	0.4558	0.389	0.91	MICALL2	86.15
cg10631582	chr20	10653947	0.3272	0.3783	0.389	0.91	JAG1	4.54
cg24484905	chr1	58530146	-0.2449	0.2831	0.389	0.91	DAB1	93.48
cg02100602	chr21	34396665	-0.1709	0.1976	0.389	0.91		4.52
cg06077003	chr1	7543471	-0.5186	0.5995	0.389	0.91	CAMTA1	84.85
cg07287949	chr17	37890815	-0.5792	0.6696	0.389	0.91		92.66
cg17174180	chr15	83654701	0.1449	0.1675	0.389	0.91	FAM103A1	4.15
cg04309227	chr1	26561027	0.2502	0.2892	0.389	0.91	CCDC21	3.79
cg23627948	chr7	2760692	2.306	2.666	0.389	0.91		26.47
cg24929966	chr1	10726865	-0.1242	0.1436	0.389	0.91	CASZ1	95.85
cg00241076	chr16	27120945	0.5566	0.6436	0.389	0.91		22.47
cg20591337	chr12	53693442	0.1125	0.13	0.389	0.91	C12orf10	1.74
cg27093918	chr16	69564625	-0.8834	1.021	0.389	0.91		46.93
cg25890092	chr17	80273322	-0.5589	0.6462	0.389	0.91	CD7	62.24
cg26647324	chr16	1516388	0.4337	0.5014	0.389	0.91	CLCN7	89.76
cg10210919	chr12	112856339	-0.1167	0.135	0.389	0.91	PTPN11	3.39
cg13614659	chr20	17949644	-0.1101	0.1273	0.389	0.91	SNX5	3.07
cg12991791	chr11	3863056	0.1246	0.1441	0.389	0.91	RHOG	3.16
cg01714811	chr3	27764473	-0.5332	0.6164	0.389	0.91	EOMES	14.71
cg14119337	chr14	101291891	0.9208	1.065	0.389	0.91	MEG3	37.18
cg25200453	chr10	21450066	-0.6348	0.734	0.389	0.91	NEBL	88.75
cg27560922	chr16	330267	0.1901	0.2198	0.389	0.91	ARHGDIG	5.41
cg13887716	chr9	111926967	-0.1526	0.1765	0.389	0.91	C9orf4	94.78
cg20466954	chr1	84768359	0.3077	0.3557	0.389	0.91	SAMD13	5.33
cg19413350	chr8	57351067	1.781	2.059	0.389	0.91		83
cg22933719	chr5	72594564	-0.3432	0.3968	0.389	0.91		8.16
cg00462316	chr4	109095229	-0.7724	0.8931	0.389	0.91	LOC641518	87.61
cg03096543	chr6	46922555	-1.089	1.26	0.389	0.91	GPR116	60.71
cg24351167	chr6	12749567	0.1486	0.1719	0.389	0.91	PHACTR1	3.96
cg19115492	chr3	26665477	-0.2872	0.3321	0.389	0.91	LRRC3B	11.24
cg02649597	chr2	45171621	0.5434	0.6283	0.389	0.91	SIX3	7.27
cg24977462	chr15	65128112	-0.102	0.118	0.389	0.91		2.65
cg24380053	chr3	13028632	0.3343	0.3866	0.389	0.91	IQSEC1	92.27
cg17055513	chr11	45708024	-0.345	0.3989	0.389	0.91		92.02
cg15911493	chr14	31529383	-1.205	1.394	0.389	0.91	AP4S1	63.54
cg16548568	chr1	4188045	-0.7008	0.8103	0.389	0.91		76.37
cg01871875	chr16	57761725	0.3045	0.3521	0.389	0.91	CCDC135	92.03
cg27661793	chr4	187621285	-0.3085	0.3567	0.389	0.91	FAT1	91.49
cg01413281	chr10	101989592	0.7024	0.8122	0.389	0.91	CHUK	32.75
cg12233363	chr6	100913030	0.5396	0.6239	0.389	0.91	SIM1	10.3
cg19734301	chr1	1020365	-0.5444	0.6295	0.389	0.91	C1orf159	80.71
cg07118078	chr1	23345725	0.1118	0.1293	0.389	0.91	KDM1A	1.77
cg10316525	chr15	40572137	-0.8405	0.9719	0.389	0.91		92.82
cg20470975	chr6	138101307	-0.5197	0.6009	0.389	0.91		59.82
cg13310805	chrX	35937904	0.4288	0.4959	0.389	0.91	CXorf22	15.86
cg05852276	chr5	140579470	2.085	2.411	0.389	0.91	PCDHB11	29.29
cg03209412	chr4	183728196	-1.424	1.647	0.389	0.91		34.99
cg09910876	chr16	85482530	-0.3831	0.443	0.389	0.91		8.9
cg05966923	chr16	1257872	-0.4795	0.5545	0.389	0.91	CACNA1H	87.47
cg00242951	chr3	9596482	-0.5218	0.6034	0.389	0.91	LHFPL4	81.01
cg21243631	chr18	21154260	0.647	0.7482	0.389	0.91	NPC1	57.13
cg04558112	chr16	69788908	-0.08549	0.09886	0.389	0.91	NOB1	1.95
cg18457110	chr19	8402642	-0.228	0.2637	0.389	0.91	KANK3	92.84
cg19911880	chr8	131353969	0.5012	0.5796	0.389	0.91	ASAP1	85
cg20176042	chr4	185552304	-0.3947	0.4564	0.389	0.91	CASP3	92.52
cg14319160	chr6	30293977	-0.122	0.1411	0.389	0.91	TRIM39	2.69
cg08668199	chr3	127795571	-0.1031	0.1193	0.389	0.91		2.31
cg23110286	chr8	141630685	-0.2121	0.2453	0.389	0.91	EIF2C2	93.54
cg01720228	chr17	4486934	0.3548	0.4103	0.389	0.91	SMTNL2	7.84
cg03906834	chr3	47583270	0.3438	0.3976	0.389	0.91		90.51
cg27203641	chr17	40275359	-0.4311	0.4986	0.389	0.91	HSPB9	91.29
cg23874373	chr17	77952488	0.9529	1.102	0.389	0.91	TBC1D16	85.71
cg17420774	chr20	47931623	-1.092	1.262	0.389	0.91		92.54
cg15294013	chr10	11941402	-0.4142	0.479	0.389	0.91		92.63
cg12720643	chr1	179712022	0.3294	0.3809	0.389	0.91	FAM163A	9.72
cg21542174	chr4	1858591	-0.05877	0.06797	0.389	0.91	LETM1	1.95
cg11514301	chr17	42267990	-0.3203	0.3704	0.389	0.91	TMUB2	89.89
cg10477621	chr7	19184950	-0.2419	0.2798	0.389	0.91	FERD3L	3.87
cg07698039	chr10	4540959	-0.8617	0.9966	0.389	0.91		89.67
cg05233614	chr12	131142966	-0.41	0.4742	0.389	0.91		92.77
cg16843056	chr8	144279677	-0.402	0.4649	0.389	0.91		89.56
cg22837767	chr20	21686251	-0.2646	0.306	0.389	0.91	PAX1	5.68
cg27197835	chr10	327439	-0.7998	0.925	0.389	0.91	DIP2C	89.49
cg06831842	chr17	79875386	0.4851	0.561	0.389	0.91	SIRT7	5.87
cg06235329	chr16	4747168	0.4128	0.4774	0.389	0.91	ANKS3	86.71
cg25937064	chr6	35474064	-0.146	0.1688	0.389	0.91	TULP1	97.95
cg24497819	chr12	109027683	0.1418	0.164	0.389	0.91	SELPLG	4.62
cg27268279	chr10	71672083	-0.7214	0.8343	0.389	0.91	COL13A1	79.6
cg17837789	chr17	80379902	0.2944	0.3405	0.389	0.91	HEXDC	93.89
cg18458352	chr6	29711249	-0.7292	0.8433	0.389	0.91	LOC285830	73.84
cg09751515	chr11	5255926	0.4078	0.4717	0.389	0.91	HBD	6.07
cg26578910	chr19	47204096	0.3276	0.3789	0.389	0.91	PRKD2	89.11
cg17096665	chr2	20101961	0.06925	0.08009	0.389	0.91	TTC32	2.33
cg25921813	chr3	194797138	0.7609	0.8801	0.389	0.91	C3orf21	89.95
cg13496323	chr1	185703548	0.1272	0.1471	0.389	0.91	HMCN1	2.99
cg00059459	chr1	8343575	0.517	0.598	0.389	0.91		10.96
cg05512620	chr4	80775399	-0.4939	0.5712	0.389	0.91	GDEP	71.67
cg26846781	chr17	61620942	-0.5126	0.5929	0.389	0.91	KCNH6	34.07
cg09642381	chr3	38454555	-0.186	0.2152	0.389	0.91	XYLB	94.35
cg03185820	chr7	149158252	0.4544	0.5256	0.389	0.91	ZNF777	6.1
cg00694357	chr1	154976647	0.1448	0.1675	0.389	0.91	ZBTB7B	4.85
cg07591620	chr1	153721986	-0.249	0.288	0.389	0.91	INTS3	7.93
cg00720822	chr8	24798430	0.2341	0.2707	0.389	0.91		93.5
cg06849723	chr11	3144755	-0.2037	0.2356	0.389	0.91	OSBPL5	94.51
cg08789970	chr2	201050370	-1.139	1.317	0.389	0.91		86.95
cg03940153	chr2	130940427	0.6629	0.7667	0.389	0.91	SMPD4	9.37
cg08518329	chr2	20101943	0.1297	0.15	0.389	0.91	TTC32	3.18
cg07186767	chr2	8788819	-0.3164	0.3659	0.389	0.91		93.01
cg19820994	chr15	27292352	-0.3054	0.3532	0.389	0.91	GABRG3	92.08
cg26092468	chr6	56911257	0.03782	0.04375	0.389	0.91	KIAA1586	1.19
cg22415594	chr13	46626866	0.1856	0.2147	0.389	0.91	ZC3H13	4.77
ch.3.1040445R	chr3	49019389	0.5358	0.6197	0.389	0.91	ARIH2	9.85
cg06593715	chr3	42814427	0.1606	0.1858	0.389	0.91	CCDC13	3.52
cg06002370	chr2	228029452	0.2207	0.2553	0.389	0.91	COL4A3	2.55
cg15232539	chr8	19459672	1.425	1.649	0.389	0.91	CSGALNACT1	13.87
cg15796682	chr11	506809	0.6191	0.7161	0.389	0.91	RNH1	4.56
cg16913789	chr7	27204005	0.3083	0.3566	0.389	0.91	HOXA9	6.18
cg13419087	chr12	124907105	0.4526	0.5235	0.389	0.91	NCOR2	91.7
cg10633827	chr12	52963708	-0.4953	0.5729	0.389	0.91	KRT74	74.17
cg19564512	chr19	51874939	-0.6295	0.7281	0.389	0.91	NKG7	72.54
cg23615262	chr1	166766052	-0.07864	0.09096	0.389	0.91		98.66
cg10872445	chr11	71951279	0.2561	0.2962	0.389	0.91	PHOX2A	3.81
cg23501292	chr19	48640883	0.3175	0.3672	0.389	0.91	LIG1	92.1
cg10497345	chr4	90172038	-0.8948	1.035	0.389	0.91	GPRIN3	85.1
cg21754194	chr4	57393820	-0.6126	0.7087	0.389	0.91		87.28
cg03037856	chr2	220280314	-0.3439	0.3978	0.389	0.91		90.4
cg13701180	chr19	2513436	-0.2974	0.3441	0.389	0.91	GNG7	93.58
cg12783346	chr2	48117099	-0.3858	0.4463	0.389	0.91	FBXO11	93.8
cg08386422	chr5	64029916	-0.4154	0.4805	0.389	0.91	SFRS12IP1	94.07
cg05132905	chr2	38600367	-0.3983	0.4608	0.389	0.91	ATL2	92.78
cg06611444	chr4	176394089	1.197	1.385	0.389	0.91		81
cg22971402	chr6	33993822	-0.7232	0.8366	0.389	0.91	GRM4	79.6
cg05633168	chr17	16559599	-0.346	0.4003	0.389	0.91		92.65
cg17077641	chr17	13499920	-0.2398	0.2774	0.389	0.91	HS3ST3A1	94.71
cg18570800	chr10	294353	-0.8075	0.9341	0.389	0.91	ZMYND11	88.07
cg01869765	chrX	47862977	0.3949	0.4568	0.389	0.91	ZNF182	29.95
cg00714725	chr10	94825576	0.07963	0.09212	0.389	0.91	CYP26C1	2.55
cg01128574	chr7	2058865	-0.6174	0.7142	0.389	0.91	MAD1L1	33.7
cg03952724	chr8	30333365	-0.2306	0.2668	0.389	0.91	RBPMS	94.34
cg11803077	chr1	11120633	0.1218	0.1409	0.389	0.91	SRM	2.78
cg14491149	chr11	103683233	-0.2231	0.258	0.389	0.91		94.55
cg15318176	chr7	157345827	-0.3565	0.4124	0.389	0.91	PTPRN2	87.84
cg21512370	chr13	48990327	0.489	0.5657	0.389	0.91	LPAR6	53.89
cg21186098	chr8	108208344	0.7695	0.8902	0.389	0.91		58.4
cg17316414	chr5	111503193	-0.4919	0.5691	0.389	0.91	EPB41L4A	91.16
cg03021296	chr7	158060614	0.7186	0.8313	0.389	0.91	PTPRN2	81.33
cg26737948	chr11	63398550	-0.7796	0.9019	0.389	0.91	ATL3	90.41
cg04103021	chr4	174441703	-0.7037	0.8141	0.389	0.91		21.33
cg24205453	chr11	2922334	-0.3194	0.3695	0.389	0.91	SLC22A18AS	91.29
cg03532483	chr16	22860396	-0.243	0.2812	0.389	0.91	HS3ST2	92.94
cg02696275	chr17	80209304	0.3819	0.4418	0.389	0.91	CSNK1D	90.26
cg14308313	chr11	134336336	0.09347	0.1081	0.389	0.91		2.5
cg11394785	chr5	179221090	-0.3469	0.4013	0.389	0.91	LTC4S	16.16
cg27214721	chr17	49337257	0.1463	0.1692	0.389	0.91	MBTD1	4.42
cg02443089	chr14	50052765	0.08553	0.09894	0.389	0.91	RPS29	2.93
ch.5.18883716R	chr5	18847959	0.1895	0.2192	0.389	0.91		8.12
cg24420770	chr11	66139342	-0.06572	0.07603	0.389	0.91	SLC29A2	2.26
cg03703733	chr6	168147981	-0.2265	0.262	0.389	0.91		93.21
cg22904096	chr2	211180386	-0.9776	1.131	0.389	0.91	MYL1	41.18
cg04995154	chrX	149529976	0.4379	0.5066	0.389	0.91		15.4
cg07160107	chrX	2882294	0.7774	0.8994	0.389	0.91	ARSE	73.03
cg09192572	chr17	37308013	-0.1164	0.1346	0.389	0.91	PLXDC1	3.51
cg08832069	chr10	57387511	-0.1015	0.1174	0.389	0.91		3.42
ch.5.24240029R	chr5	24204272	-0.2191	0.2535	0.389	0.91		5.6
cg19690214	chr6	154678326	0.7247	0.8384	0.389	0.91	IPCEF1	39.88
cg17939434	chr2	96931590	0.2924	0.3382	0.389	0.91	CIAO1	3.52
cg00831560	chr19	41290997	0.3117	0.3606	0.389	0.91	RAB4B	89.86
cg16618493	chr1	154978980	-0.5106	0.5907	0.389	0.91	ZBTB7B	43.41
cg19520046	chr6	168397360	1.904	2.203	0.389	0.91		87.83
cg13620366	chr9	138839624	-0.6784	0.7848	0.389	0.91	UBAC1	96.87
cg17140815	chr7	128502651	-0.1454	0.1683	0.389	0.91	ATP6V1F	3.41
cg06048973	chr15	35088107	-0.9092	1.052	0.389	0.91	ACTC1	48.7
cg22461758	chr7	130612561	0.3212	0.3716	0.389	0.91		89.52
cg00244006	chr5	153418819	0.09263	0.1072	0.389	0.91	MFAP3	2.7
cg12599982	chr1	44399894	-0.8471	0.98	0.389	0.91	ARTN	38.4
cg06616710	chr10	99473224	-0.2082	0.2409	0.389	0.91	MARVELD1	4.08
cg25728388	chr1	204978274	-0.3524	0.4077	0.389	0.91	NFASC	86.97
cg00938877	chr1	248200285	-0.7478	0.8652	0.389	0.91	OR2L2	90.64
cg16670155	chr19	18557220	-0.05874	0.06796	0.389	0.91	ELL	98.55
cg07682547	chr5	153863417	0.1123	0.1299	0.389	0.91		3.54
cg26619215	chr7	43692456	-0.2892	0.3346	0.389	0.91	C7orf44	92.01
cg13900817	chr5	172070153	0.8759	1.013	0.389	0.91	NEURL1B	54.82
cg03216966	chr7	733282	0.7277	0.8419	0.389	0.91	PRKAR1B	82.88
cg15563237	chr1	47799827	0.1587	0.1836	0.389	0.91	CMPK1	2.08
cg00271925	chr6	31648629	0.09929	0.1149	0.389	0.91	LY6G5C	3.06
cg01650726	chr7	45927893	-0.4924	0.5697	0.389	0.91	IGFBP1	13.55
cg19331215	chr20	23545539	-0.3498	0.4048	0.389	0.91	CST9L	87.53
cg02113971	chr14	21457816	-0.1545	0.1788	0.389	0.91	METT11D1	4.76
cg13885205	chr2	197466195	0.4574	0.5292	0.389	0.91		84.82
cg04480106	chr5	72934606	-1.506	1.742	0.389	0.91	RGNEF	80.81
cg24928681	chr11	74700231	0.3458	0.4001	0.389	0.91	NEU3	7.2
cg04646100	chr11	105893010	-0.1528	0.1768	0.389	0.91	KIAA1826	4.75
cg20924136	chr2	230808359	-0.667	0.7718	0.389	0.91	FBXO36	52.33
cg22272277	chr7	4837937	0.1526	0.1766	0.389	0.91		2.82
cg07239613	chr16	67051005	-0.3651	0.4225	0.389	0.91		88.25
cg10962524	chr5	83017009	-1.08	1.25	0.389	0.91	HAPLN1	61.9
cg07002622	chr6	118822466	0.4297	0.4972	0.389	0.91	C6orf204	90.02
cg01320433	chr6	169630013	-1.391	1.61	0.389	0.91	THBS2	30.05
cg00869309	chr19	57179660	2.759	3.193	0.389	0.91	ZNF835	87.1
cg08222081	chr3	150264537	0.0764	0.08839	0.389	0.91	SERP1	2.26
cg23588360	chr20	59545914	0.4869	0.5633	0.389	0.91		85.18
cg04149141	chr19	46912823	-0.6289	0.7277	0.389	0.91		54.29
cg27071285	chr11	62559100	-0.09346	0.1081	0.39	0.91	TMEM223	2.27
cg21157258	chr11	118972408	0.1497	0.1732	0.39	0.91	DPAGT1	2.21
cg04722620	chr19	54982598	0.4858	0.5621	0.39	0.91	CDC42EP5	3.97
cg25790133	chr4	2627014	-0.2187	0.253	0.39	0.91	FAM193A	95.15
cg25416923	chrX	30907598	-0.3978	0.4603	0.39	0.91	MAP3K7IP3	16.53
cg26516741	chr4	15003801	-0.07623	0.08821	0.39	0.91		2
cg19724522	chr4	165881424	-0.74	0.8562	0.39	0.91	TRIM61	91.08
cg21393421	chr1	6259179	0.187	0.2164	0.39	0.91	RPL22	4.31
cg14463790	chr13	26337396	0.708	0.8192	0.39	0.91	ATP8A2	75.54
cg14452619	chr9	8627950	-0.2331	0.2697	0.39	0.91	PTPRD	94.45
cg00808687	chr1	212285635	0.1942	0.2247	0.39	0.91		94.1
cg15069186	chr11	69815580	0.4608	0.5333	0.39	0.91		65.45
cg18478850	chr5	176982070	0.5339	0.6178	0.39	0.91	FAM193B	86.98
cg24849439	chr3	39851927	-0.1372	0.1588	0.39	0.91	MYRIP	4.62
cg13231818	chr17	62224123	0.1242	0.1438	0.39	0.91		3.37
ch.15.23688912F	chr15	26137819	-0.06087	0.07044	0.39	0.91		1.74
cg06680921	chr19	41903350	0.05638	0.06524	0.39	0.91	BCKDHA	1.99
cg01944484	chr12	149764	-0.622	0.7198	0.39	0.91	FAM138D	88.3
cg26302009	chr6	12851539	-0.4429	0.5125	0.39	0.91	PHACTR1	92.87
cg14586500	chr9	130697656	-0.6816	0.7888	0.39	0.91	DPM2	35.66
cg26960647	chr6	138188928	0.4613	0.5338	0.39	0.91	TNFAIP3	3.53
cg08209764	chr11	134284505	0.5259	0.6086	0.39	0.91		58.79
cg12050508	chr6	138202458	0.5766	0.6672	0.39	0.91	TNFAIP3	74.26
cg15000071	chr3	134889493	0.4543	0.5257	0.39	0.91	EPHB1	63.5
cg08178940	chr6	50808627	0.9798	1.134	0.39	0.91	TFAP2B	12.41
cg23272632	chr14	77737146	-0.07756	0.08976	0.39	0.91	NGB	2.13
cg07615383	chr15	99409194	1.247	1.443	0.39	0.91	IGF1R	45.07
cg00130165	chr4	66536603	-0.2695	0.3119	0.39	0.91	EPHA5	8.6
cg01309395	chr6	33091795	2.177	2.52	0.39	0.91	HLA-DPB2	86.92
cg04158046	chr1	63833953	0.7484	0.866	0.39	0.91	ALG6	16.2
cg07570618	chr1	1992389	2.158	2.497	0.39	0.91	PRKCZ	87.62
cg10432859	chr2	234590590	-0.3029	0.3505	0.39	0.91	UGT1A10	93.17
cg23268344	chr4	3265763	-0.4648	0.5379	0.39	0.91	C4orf44	85.93
cg13491584	chr2	88752836	0.7073	0.8186	0.39	0.91	FOXI3	14.29
cg09509592	chr10	133918267	-0.5375	0.6221	0.39	0.91	JAKMIP3	86.08
cg12694870	chr12	122296680	0.3468	0.4013	0.39	0.91	HPD	89.18
cg27660155	chr17	5342611	0.1478	0.171	0.39	0.91	C1QBP	2.13
cg10594510	chr5	1089753	-0.4602	0.5326	0.39	0.91	SLC12A7	92.64
cg22024572	chr22	38866743	0.3179	0.3679	0.39	0.91	KDELR3	91.09
cg05279031	chr7	66044508	-0.2668	0.3088	0.39	0.91	LOC493754	92.56
cg00190738	chr5	112042650	-0.4048	0.4685	0.39	0.91	APC	91.46
cg10865444	chr21	43136563	-0.4611	0.5336	0.39	0.91	C21orf129	84.6
cg25472530	chr5	23507617	-1.82	2.106	0.39	0.91	PRDM9	54.89
cg01105375	chr13	20748025	-0.3167	0.3665	0.39	0.91		88.61
cg08199544	chr5	140418	0.2315	0.268	0.39	0.91	PLEKHG4B	95.39
cg21056036	chr13	19755954	-0.05737	0.0664	0.39	0.91	TUBA3C	98.45
cg17441889	chr3	64008736	-0.08035	0.09299	0.39	0.91	PSMD6	3.49
cg05095290	chr14	103995143	0.5959	0.6896	0.39	0.91	TRMT61A	25.26
cg11798132	chr1	224302585	0.1139	0.1318	0.39	0.91	FBXO28	2.6
cg15724965	chr22	35777001	0.04773	0.05524	0.39	0.91	HMOX1	1.43
cg09357097	chr17	46688490	0.4342	0.5025	0.39	0.91	HOXB7	6.91
cg06147895	chr10	133791401	-0.1679	0.1943	0.39	0.91	BNIP3	95.12
cg14709524	chr16	89940631	0.1834	0.2123	0.39	0.91	TCF25	5.03
cg19768950	chr2	182521921	-0.2292	0.2653	0.39	0.91	CERKL	3.86
cg17752030	chr1	154955563	0.07326	0.08478	0.39	0.91	FLAD1	1.97
cg19009417	chr10	86004704	-0.5343	0.6183	0.39	0.91	RGR	84.83
cg14352682	chr6	30614168	-0.4767	0.5517	0.39	0.91	C6orf136	65.39
cg14474791	chr9	124499870	0.2999	0.3471	0.39	0.91	DAB2IP	91.65
cg20291222	chr12	75784541	1.139	1.319	0.39	0.91	GLIPR1L2	35.31
cg11336294	chr1	197115979	0.1821	0.2107	0.39	0.91	ASPM	3.88
cg13571216	chr9	124518590	0.2605	0.3015	0.39	0.91	DAB2IP	93.39
cg08460198	chr16	88091305	0.7557	0.8746	0.39	0.91	BANP	74.36
cg13858136	chr2	122375210	0.4071	0.4712	0.39	0.91	CLASP1	83.29
cg06673651	chr1	27320252	0.2362	0.2734	0.39	0.91	TRNP1	6.45
cg27656074	chr7	157414580	-0.1831	0.2119	0.39	0.91	PTPRN2	94.47
cg10077746	chr12	89743788	0.4957	0.5737	0.39	0.91	DUSP6	8.25
cg13279009	chr2	24584023	-0.5317	0.6154	0.39	0.91	ITSN2	93.66
cg05241265	chr10	49614052	-0.3374	0.3905	0.39	0.91	MAPK8	90.16
cg10038867	chr1	21982511	-0.4498	0.5207	0.39	0.91	RAP1GAP	29.17
cg16992599	chr15	28752121	2.817	3.26	0.39	0.91		82.47
cg09248722	chr1	5812881	-0.5767	0.6675	0.39	0.91		82.68
cg10485612	chr2	10972715	-0.07464	0.0864	0.39	0.91		2.22
cg21125112	chr6	109243325	0.4959	0.574	0.39	0.91	ARMC2	76.98
cg15342087	chr6	30720209	0.44	0.5092	0.39	0.91		85.29
cg16788937	chr16	30833381	0.1771	0.205	0.39	0.91		94.66
cg15174311	chr12	57636742	0.07074	0.08188	0.39	0.91		2.45
cg16022317	chr19	59066632	0.2612	0.3024	0.39	0.91	CHMP2A	4.22
cg09179845	chr5	40909532	-1.121	1.297	0.39	0.91	C7	34.99
cg22121237	chr7	119915258	-0.2636	0.3051	0.39	0.91	KCND2	96.11
cg16945809	chr11	117198453	0.1062	0.1229	0.39	0.91	CEP164	4.29
cg18954658	chr11	47451623	-2.562	2.965	0.39	0.91		81.76
cg03090448	chr16	31558017	-0.9702	1.123	0.39	0.91		93.31
cg21289015	chr11	17566048	-0.1899	0.2198	0.39	0.91	USH1C	5.59
cg11267619	chr7	29604021	-0.05501	0.06367	0.39	0.91	PRR15	1.84
cg03438909	chr2	19263192	-0.8932	1.034	0.39	0.91		86.29
cg16295988	chr9	115480625	0.1253	0.145	0.39	0.91	C9orf80	4.72
cg00590761	chr1	55008319	0.134	0.1551	0.39	0.91		2.34
cg02040433	chr16	58497815	-0.06789	0.07859	0.39	0.91	NDRG4	2.13
cg12236761	chr11	130013428	-0.164	0.1898	0.39	0.91	APLP2	95.3
cg21291356	chr19	52692821	0.3296	0.3816	0.39	0.91	PPP2R1A	6.75
cg04106389	chr17	7117241	-0.588	0.6807	0.39	0.91	DLG4	31.23
cg06345736	chr22	50966936	0.3825	0.4427	0.39	0.91	TYMP	89.42
cg20953606	chr5	113632078	-0.4832	0.5593	0.39	0.91		90.53
cg24358467	chr4	7812736	0.4769	0.5521	0.39	0.91	AFAP1	76.47
cg14656949	chr19	36758736	0.4184	0.4843	0.39	0.91		89.21
cg03377767	chr2	17997138	0.3885	0.4497	0.39	0.91	MSGN1	88.15
cg27150870	chr16	89390609	0.2287	0.2648	0.39	0.91	ANKRD11	96.37
cg27153059	chr11	18719942	-0.4406	0.51	0.39	0.91	TMEM86A	36.8
cg01365249	chr10	72972769	0.1437	0.1664	0.39	0.91	UNC5B	1.41
cg17468317	chr6	31620788	0.07419	0.08589	0.39	0.91	BAT3	2.47
cg23098912	chr17	5993686	-0.05195	0.06014	0.39	0.91	WSCD1	98.64
cg22795470	chr7	43152542	0.2992	0.3463	0.39	0.91	HECW1	7.29
cg05518939	chr3	121554459	0.165	0.191	0.39	0.91	IQCB1	5.34
cg24365098	chr11	63594804	0.8466	0.9801	0.39	0.91	C11orf84	86.7
cg14862395	chr20	44879700	-0.4232	0.4899	0.39	0.91	CDH22	9.39
cg11559731	chr8	60032745	-0.9172	1.062	0.39	0.91	TOX	32.09
cg26039305	chr11	43579878	0.7026	0.8133	0.39	0.91	MIR670	23.1
cg01679626	chr3	101285464	-0.7519	0.8705	0.39	0.91		88.83
cg12779301	chr17	79031394	-0.6036	0.6988	0.39	0.91	BAIAP2	69.09
cg18425653	chr7	158858630	-0.438	0.507	0.39	0.91	VIPR2	85.32
cg10370850	chr11	70027093	-0.3833	0.4438	0.39	0.91	ANO1	91.36
cg08356262	chr5	75838704	-1.031	1.193	0.39	0.91	IQGAP2	54.98
cg12985237	chr5	6739530	-0.5208	0.6029	0.39	0.91	POLS	86.37
cg19014792	chr7	3019159	-0.9105	1.054	0.39	0.91	CARD11	71.35
cg23551605	chr2	236442942	0.4901	0.5673	0.39	0.91	AGAP1	80.07
cg05678462	chr6	2634100	-0.1639	0.1897	0.39	0.91	C6orf195	94.98
cg03087996	chr6	109614293	-0.2657	0.3076	0.39	0.91	CCDC162	93.01
cg07128174	chr21	37507199	-0.06317	0.07313	0.39	0.91	CBR3	2.19
cg26680047	chr3	49907063	-0.2722	0.3152	0.39	0.91	CAMKV	6.35
cg07471209	chr14	62584278	0.2159	0.2499	0.39	0.91	FLJ43390	3.56
cg23452168	chrX	149741299	-0.9803	1.135	0.39	0.91	MTM1	82.67
cg03993263	chr1	18434114	-0.2833	0.328	0.39	0.91	IGSF21	17.45
cg20702879	chr6	167318108	-0.3418	0.3957	0.39	0.91		92.91
cg26526036	chr4	183838753	0.1805	0.2089	0.39	0.91	DCTD	1.62
cg26406249	chrX	55021574	-1.408	1.631	0.39	0.91	PFKFB1	80.52
cg22534585	chr10	101826712	-0.3703	0.4287	0.39	0.91	CPN1	89.71
cg08783468	chr16	4998980	4.047	4.685	0.39	0.91		70.05
cg26281303	chr8	110706375	1.747	2.022	0.39	0.91		88.09
cg02940147	chr11	124747263	1.576	1.825	0.39	0.91	ROBO3	45.74
cg14138002	chr18	46450148	-0.2601	0.3012	0.39	0.91	SMAD7	92.34
cg26024624	chr1	243217776	0.1879	0.2176	0.39	0.91		95.57
cg14064268	chr11	1463554	-0.6626	0.7671	0.39	0.91	BRSK2	31.93
cg07826431	chr7	156182208	-0.4445	0.5147	0.39	0.91		91.32
cg05213414	chr10	30981352	-0.286	0.3311	0.39	0.91		93.65
cg13477614	chr17	79396462	-0.7488	0.8669	0.39	0.91	BAHCC1	35.28
ch.13.90141398F	chr13	91343397	0.9036	1.046	0.39	0.91		17.6
cg25247596	chr2	118674869	0.3084	0.3571	0.39	0.91	CCDC93	90.32
cg18057128	chr17	78326557	-0.1268	0.1468	0.39	0.91	RNF213	96.84
cg13060421	chr15	40624038	0.4404	0.5099	0.39	0.91	C15orf52	80.47
cg14155482	chr1	151171082	-0.06353	0.07356	0.39	0.91	PIP5K1A	2.34
cg13207180	chr17	6558064	-1.458	1.688	0.39	0.91		80.39
cg20483763	chr11	67223174	-0.05024	0.05817	0.39	0.91	CABP4	98.43
cg01320130	chr1	67600311	-1.043	1.208	0.39	0.91		33.42
cg01118569	chr5	124218912	-0.2448	0.2834	0.39	0.91		93.61
cg26547741	chr7	1784913	-0.09195	0.1065	0.39	0.91	ELFN1	98.33
cg03545757	chr16	1366304	-0.4075	0.4718	0.39	0.91	UBE2I	90.14
cg01747978	chr7	99530571	-0.3959	0.4584	0.39	0.91		86.77
cg15963463	chr1	25253237	0.7397	0.8565	0.39	0.91	RUNX3	36.12
cg26179441	chr22	42084863	0.07695	0.0891	0.39	0.91	NHP2L1	1.57
cg05566243	chr16	3640538	0.3005	0.3479	0.39	0.91	BTBD12	93.18
cg26378453	chr18	8706260	-0.05858	0.06783	0.39	0.91		2.25
cg25510609	chr15	86233236	0.1998	0.2313	0.39	0.91	AKAP13	3.71
cg20816699	chr4	12540012	-0.6304	0.73	0.39	0.91		92.83
cg12446246	chr1	208418552	-0.5092	0.5896	0.39	0.91	PLXNA2	37.6
cg27535211	chr7	132160221	1.389	1.609	0.39	0.91	PLXNA4	40.32
cg00710004	chr1	245317789	0.114	0.132	0.39	0.91	KIF26B	2.75
cg12030690	chr4	90759203	0.1389	0.1608	0.39	0.91	SNCA	4.04
cg26391277	chr17	48071845	-0.1979	0.2291	0.39	0.91	DLX3	3.71
cg13240763	chr20	17949746	-0.05828	0.06748	0.39	0.91	SNX5	1.89
cg10262425	chr19	17622362	0.158	0.1829	0.39	0.91	PGLS	4.1
cg24303478	chr16	89143845	0.437	0.506	0.39	0.91		86.06
cg05264764	chr20	50385285	-0.851	0.9854	0.39	0.91	ATP9A	16.95
cg24860560	chr8	143057294	-0.4026	0.4662	0.39	0.91		87.56
cg15635392	chr6	32406545	-0.9718	1.125	0.39	0.91	HLA-DRA	79.13
cg22442895	chr6	30069213	-0.8942	1.035	0.39	0.91		14.51
cg24816298	chr11	13519025	-1.678	1.943	0.39	0.91	PTH	89.56
cg17701373	chr7	94285343	-0.1656	0.1918	0.39	0.91	SGCE	2.99
cg16176048	chr22	50699947	0.065	0.07527	0.39	0.91	MAPK12	1.55
cg21419286	chr6	170048424	-0.3295	0.3816	0.39	0.91	WDR27	91.58
cg08526959	chr2	25149334	-0.5822	0.6741	0.39	0.91		68.57
cg03811905	chr2	239070208	0.3835	0.4441	0.39	0.91		83.53
cg10246273	chr1	36235794	0.1113	0.1289	0.39	0.91	CLSPN	3.22
cg13787933	chr3	141151009	-0.3104	0.3594	0.39	0.91	ZBTB38	94.24
cg15892521	chr6	144917641	-0.8445	0.9779	0.39	0.91	UTRN	93.13
cg16899892	chr1	53528971	-0.4393	0.5087	0.39	0.91	PODN	25.38
cg26342078	chr15	89950796	0.2411	0.2792	0.39	0.91		6.84
cg14870062	chr19	10207170	-0.1009	0.1168	0.39	0.91	ANGPTL6	2.34
cg12944045	chr17	26573977	-0.1749	0.2025	0.39	0.91	PPY2	94.89
cg10672108	chr11	58389987	0.255	0.2953	0.39	0.91	CNTF	92.01
cg15745944	chr17	39861969	-0.2103	0.2435	0.39	0.91		94.06
cg14876117	chr14	51428973	0.7667	0.8878	0.39	0.91		92.02
cg13158017	chr8	81490273	-0.2664	0.3085	0.39	0.91		5.97
cg07117059	chr6	28180534	0.5532	0.6406	0.39	0.91		14.5
cg19420482	chr3	135709513	-0.8521	0.9868	0.39	0.91	PPP2R3A	86.39
cg00297950	chr1	110282525	0.1981	0.2294	0.39	0.91	GSTM3	2.27
cg06620605	chr7	36488448	-0.6053	0.701	0.39	0.91	ANLN	92.84
cg05869173	chr7	99613192	0.1521	0.1762	0.39	0.91	ZKSCAN1	2.42
cg15333769	chr22	26983348	-0.4864	0.5632	0.39	0.91	TPST2	81.65
cg20866193	chr13	93118732	-0.5253	0.6084	0.39	0.91	GPC5	91.46
cg03592411	chr6	31828014	-0.09114	0.1055	0.39	0.91	NEU1	96.61
cg18228590	chr5	77142469	-3.104	3.595	0.39	0.91		58.5
cg10687420	chr7	120935804	-0.2308	0.2672	0.39	0.91	C7orf58	91.37
cg06259557	chr10	133751219	-0.247	0.286	0.39	0.91	PPP2R2D	94.14
cg20016914	chr14	69263267	0.7233	0.8376	0.39	0.91	C14orf181	55.35
cg07137416	chr8	12871962	-0.4154	0.4811	0.39	0.91	C8orf79	92.4
cg21566550	chr2	203240691	0.1571	0.182	0.39	0.91	BMPR2	1.57
cg10942097	chr2	176947435	-0.3959	0.4585	0.39	0.91	EVX2	12.91
cg17068700	chr4	187877218	-0.2437	0.2823	0.39	0.91		94.18
cg13434263	chr2	233925165	-2.087	2.417	0.39	0.91	INPP5D	11.8
cg17038416	chr1	155179135	0.07304	0.08459	0.39	0.91	MTX1	2.64
cg16510200	chrX	11129336	0.7141	0.827	0.39	0.91	HCCS	24.7
cg21231944	chr12	82153410	-0.3474	0.4024	0.39	0.91	PPFIA2	10.63
cg20833786	chr11	18141393	1.182	1.369	0.39	0.91	MRGPRX3	54.3
cg27345924	chr5	2727758	-0.3109	0.36	0.39	0.91		94.66
cg11512041	chr21	18987351	-0.1683	0.195	0.39	0.91		95.38
cg20124336	chr10	90164859	-1.002	1.16	0.39	0.91	RNLS	86.95
cg17827154	chr12	41323612	-0.801	0.9276	0.39	0.91	CNTN1	89.05
cg02808220	chr11	2156282	-0.4248	0.492	0.39	0.91	MIR483	88.15
cg04898195	chr1	6051551	0.1737	0.2012	0.39	0.91	NPHP4	1.98
cg12118863	chr6	37225588	-0.2414	0.2796	0.39	0.91	TMEM217	10.77
cg24848535	chr16	87417581	0.4845	0.5612	0.39	0.91	FBXO31	9.39
cg07103722	chr6	31370532	0.5025	0.5819	0.39	0.91	MICA	37.94
cg24741770	chrX	57312189	-0.4132	0.4785	0.39	0.91	FAAH2	70.48
cg05723219	chr4	187605157	-1.045	1.211	0.39	0.91	FAT1	83.35
cg25744905	chr1	228473980	-0.223	0.2583	0.39	0.91	OBSCN	96.36
cg27501458	chr22	44258690	-0.3295	0.3816	0.39	0.91	SULT4A1	9.46
cg26669159	chr1	6967037	-0.8183	0.9477	0.39	0.91	CAMTA1	32.11
cg07091478	chr20	62379339	2.29	2.653	0.39	0.91	ZBTB46	72.27
cg25456186	chr3	108837069	-0.1101	0.1275	0.39	0.91	MORC1	97.68
cg04453971	chr2	127413505	-0.2686	0.3111	0.39	0.91	GYPC	6.28
cg23051392	chr5	34043481	0.708	0.82	0.39	0.91	C1QTNF3	75.19
cg20366239	chr22	50841775	-0.626	0.725	0.39	0.91	SAPS2	31.77
cg15535256	chr13	74708038	-0.1375	0.1592	0.39	0.91	KLF12	3.58
cg10954985	chr1	155051156	-0.0765	0.0886	0.39	0.91	EFNA3	2.52
cg02227503	chr17	66286394	0.1098	0.1272	0.39	0.91	ARSG	3.93
cg09019002	chr7	102715232	0.4859	0.5628	0.39	0.91	ARMC10	7.83
cg04451564	chr3	185764341	-0.1321	0.153	0.39	0.91	ETV5	95.88
cg09984370	chr19	37178943	0.4117	0.4768	0.39	0.91	ZNF567	6.94
cg27656498	chr5	14492820	0.2758	0.3195	0.39	0.91	TRIO	91.87
cg03915742	chrX	133306722	-0.4204	0.4869	0.39	0.91		21.54
cg17255148	chr11	2563802	-0.6348	0.7353	0.39	0.91	KCNQ1	86.11
cg09484593	chr15	78740905	-0.74	0.8571	0.39	0.91	IREB2	89.13
cg06704122	chr2	119604702	0.3086	0.3574	0.39	0.91	EN1	2.54
cg14960007	chr8	100903122	0.2496	0.2891	0.39	0.91	COX6C	92.49
cg11115134	chr2	149866805	0.05004	0.05796	0.39	0.91	KIF5C	98.47
cg10497569	chr6	57087038	0.1747	0.2024	0.39	0.91	RAB23	3.82
cg21503053	chr8	47142089	-0.3435	0.3979	0.39	0.91		90.96
cg12960696	chr5	148404114	0.5693	0.6594	0.39	0.91	SH3TC2	80.14
cg02181369	chr6	83877953	-0.6793	0.7868	0.39	0.91	DOPEY1	87.29
cg17904797	chr1	34333326	-0.3721	0.431	0.39	0.91	CSMD2	86.87
cg27025088	chr2	27008761	0.2074	0.2402	0.39	0.91	CENPA	4.57
cg05266212	chr17	45822969	-1.189	1.377	0.39	0.91	TBX21	22.54
cg14101357	chr10	102672178	0.405	0.4692	0.39	0.91	FAM178A	9.55
cg22320365	chr17	36718198	0.1329	0.154	0.39	0.91	SRCIN1	2.04
cg26129545	chr5	149792330	0.09018	0.1045	0.39	0.91	CD74	2.2
cg14832378	chr14	59038939	1.377	1.594	0.39	0.91		69.89
cg12796028	chr3	44040206	0.06019	0.06971	0.39	0.91		2.14
cg16130454	chr11	3818853	0.05159	0.05976	0.39	0.91	PGAP2	1.54
cg08740008	chr10	105373505	0.2947	0.3413	0.39	0.91	SH3PXD2A	90.94
cg06771275	chr2	242646244	-0.4464	0.5171	0.39	0.91	ING5	91.7
cg26694487	chr15	51058035	-0.06454	0.07476	0.39	0.91	SPPL2A	3.03
cg01569052	chr16	2837641	-0.6832	0.7914	0.39	0.91	PRSS33	58.31
cg11439592	chr6	148664420	0.2454	0.2842	0.39	0.91	SASH1	4.37
cg18377044	chr4	6568049	-0.3166	0.3667	0.39	0.91		95.62
cg06953627	chrX	70711445	-0.6106	0.7073	0.39	0.91	INGX	87.44
cg27273125	chrX	111919438	-0.708	0.8201	0.39	0.91	LHFPL1	88.67
cg27176729	chr1	181056650	-0.8598	0.996	0.39	0.91	IER5	20.79
cg00863007	chr7	28319676	-0.3732	0.4322	0.39	0.91	LOC402644	92.74
cg02221143	chr14	53162529	-0.05716	0.06621	0.39	0.91	ERO1L	2.03
cg01878406	chr1	248903467	0.7176	0.8312	0.39	0.91	LOC646627	35.45
cg20728704	chr2	230923774	-0.7147	0.8279	0.39	0.91	SLC16A14	89.99
cg01899911	chr7	1039070	-0.6411	0.7426	0.39	0.91	C7orf50	83.5
cg00011717	chr1	5918462	-0.23	0.2664	0.39	0.91		96.24
cg24949344	chr12	45609653	-0.07601	0.08805	0.39	0.91	ANO6	2.39
cg07898120	chr6	31854882	0.3671	0.4253	0.39	0.91	EHMT2	89.05
cg00576650	chr21	42215594	-0.5793	0.671	0.39	0.91	DSCAM	93.04
cg13582982	chr15	74988470	-0.07776	0.09008	0.39	0.91	EDC3	2.63
cg12606694	chr6	131520996	-0.107	0.124	0.39	0.91	AKAP7	3.41
cg04796181	chr6	27839850	0.1299	0.1505	0.39	0.91	HIST1H3I	2.98
cg03114711	chr12	124600431	-0.162	0.1876	0.39	0.91		95.47
cg08264297	chr1	36563430	-0.266	0.3081	0.39	0.91	COL8A2	93.1
cg02176915	chr16	29908373	-0.6151	0.7126	0.39	0.91	SEZ6L2	50.25
cg11241627	chr7	19185165	-0.3839	0.4447	0.39	0.91	FERD3L	9.5
cg10775231	chr10	81967666	0.5144	0.596	0.39	0.91		90.07
cg19684373	chr7	22905964	0.1852	0.2145	0.39	0.91		94.19
cg26565018	chr12	1799609	1.123	1.301	0.39	0.91	ADIPOR2	24.21
cg24011334	chr2	134147854	-0.2428	0.2813	0.39	0.91	NCKAP5	93.09
cg18062281	chr19	19030222	0.18	0.2085	0.39	0.91	DDX49	2.01
cg05080371	chr16	88387274	-0.4521	0.5237	0.39	0.91		71.55
cg01002891	chr10	82363434	-0.1862	0.2157	0.39	0.91	SH2D4B	96.7
cg14694232	chr6	30181448	0.2071	0.2399	0.39	0.91	TRIM26	2.71
cg26556186	chr7	128431582	0.2811	0.3257	0.39	0.91	CCDC136	2.88
cg01654327	chr12	130976260	-1.291	1.496	0.39	0.91	RIMBP2	86.28
cg16990532	chr10	72238449	0.4331	0.5018	0.39	0.91	KIAA1274	8.46
cg27037018	chr5	1445567	-0.06226	0.07213	0.39	0.91	SLC6A3	2.18
cg24975564	chr12	20522236	0.3195	0.3702	0.39	0.91	PDE3A	3.59
cg23418180	chr11	128729960	1.128	1.307	0.39	0.91	KCNJ1	11.9
cg18208707	chr17	47210318	-0.06463	0.07488	0.39	0.91	B4GALNT2	2.55
cg25005356	chr1	178249102	-0.7122	0.8251	0.39	0.91	RASAL2	91.13
cg13613245	chr9	139390036	-0.2186	0.2533	0.39	0.91	NOTCH1	93.16
cg24123116	chr6	168704154	-0.2154	0.2495	0.39	0.91		94.67
cg26589448	chr7	645309	0.2007	0.2325	0.39	0.91	PRKAR1B	94.18
cg15269516	chr11	125037284	-0.4323	0.5009	0.39	0.91	PKNOX2	15.18
cg00508982	chr6	109345671	-0.4343	0.5031	0.39	0.91	SESN1	92.56
cg00256281	chr22	41985642	0.1839	0.2131	0.39	0.91	PMM1	4.29
cg19865472	chr19	617133	0.1607	0.1862	0.39	0.91	HCN2	98.49
cg17335108	chr17	66458055	0.4365	0.5057	0.39	0.91		12.17
cg21836426	chr4	184580106	1.079	1.25	0.39	0.91	RWDD4A	7
cg09188868	chr12	57984650	-0.174	0.2016	0.39	0.91	PIP4K2C	4.97
cg27311092	chr16	19142612	-0.2314	0.2681	0.39	0.91		10.58
cg13731422	chr3	17784398	0.1098	0.1272	0.39	0.91	TBC1D5	1.58
cg04202122	chr2	29116540	0.453	0.5248	0.39	0.91	WDR43	94.3
cg23169512	chr15	60290666	-1.584	1.835	0.39	0.91		23.56
cg23312013	chr7	130132727	1.035	1.2	0.39	0.91	MEST	50.62
cg11050601	chr5	6714655	0.08031	0.09305	0.39	0.91	POLS	1.48
cg09370463	chr6	129920398	-1.232	1.427	0.39	0.91	ARHGAP18	85.74
cg11408656	chr1	226497275	-0.2876	0.3332	0.39	0.91	LIN9	6.21
cg01315863	chr2	242847386	-0.5144	0.596	0.39	0.91		86.42
cg18380123	chr7	4276204	0.1932	0.2238	0.39	0.91	SDK1	93.68
cg15615645	chr10	104543040	0.5956	0.6901	0.39	0.91	C10orf26	74.56
cg23684807	chr20	30607173	0.139	0.1611	0.39	0.91	C20orf160	3.03
cg08522257	chr3	152879782	0.3785	0.4386	0.39	0.91	RAP2B	5.06
cg04062907	chr12	110841545	0.1524	0.1766	0.39	0.91	ANAPC7	3.12
cg05852523	chr16	82659960	-0.3863	0.4476	0.39	0.91	CDH13	89.02
cg01129439	chr8	67980375	-0.3658	0.4238	0.39	0.91	CSPP1	93.54
cg19125577	chr4	184931728	-0.4333	0.5021	0.39	0.91	STOX2	91.24
cg00343305	chr16	22104151	-0.3583	0.4151	0.39	0.91	VWA3A	88.03
cg23160336	chr15	72523574	0.2661	0.3083	0.39	0.91	PKM2	2.28
cg13674369	chr5	969918	-0.613	0.7103	0.39	0.91		76.29
cg03388848	chr6	164056932	-0.5376	0.623	0.39	0.91		82.04
cg15849445	chr10	80635973	0.368	0.4264	0.39	0.91		88.11
cg01087697	chr5	40835557	0.1812	0.21	0.39	0.91	RPL37	3.57
cg13753488	chr9	136001623	-1.386	1.607	0.39	0.91	RALGDS	41.9
cg21544644	chr4	2359942	-1.072	1.243	0.39	0.91	ZFYVE28	82.63
cg09053536	chr12	115117551	0.6684	0.7745	0.39	0.91	TBX3	79.42
cg04747188	chr14	77246155	-0.3786	0.4387	0.39	0.91	VASH1	92.49
cg08491363	chr10	101087757	-1.166	1.351	0.39	0.91	CNNM1	90.32
cg01358620	chr14	31858202	-0.3976	0.4607	0.39	0.91	HEATR5A	92.7
cg14295611	chr9	136876366	0.4481	0.5193	0.39	0.91		91.37
cg05971148	chr7	5568411	0.2624	0.304	0.39	0.91	ACTB	7.95
cg21411812	chr8	67875646	0.6164	0.7143	0.39	0.91		6.22
cg19394739	chr2	74154363	-0.09419	0.1091	0.39	0.91	DGUOK	3.62
cg14199144	chr11	113852043	0.2337	0.2708	0.39	0.91	HTR3A	92.73
cg08529312	chr21	43990356	-0.433	0.5017	0.39	0.91	SLC37A1	89.7
cg24754689	chr17	77702997	-0.3182	0.3687	0.39	0.91		91.3
cg26104781	chr11	2721383	-1.607	1.863	0.39	0.91	KCNQ1OT1	53.24
cg17182156	chr1	36393165	-0.3163	0.3666	0.39	0.91		93.17
cg03288954	chr11	32853267	-0.4797	0.5559	0.39	0.91	PRRG4	91.16
cg01766368	chr1	150336910	0.1653	0.1915	0.39	0.91	RPRD2	1.85
cg06708683	chr17	42782472	0.8937	1.036	0.39	0.91		87.74
cg16175497	chrX	48328591	-0.6328	0.7333	0.39	0.91	SLC38A5	63.49
cg20119550	chr19	19844030	-0.08852	0.1026	0.39	0.91	ZNF14	2.76
cg23638470	chr2	177284467	-0.4062	0.4707	0.39	0.91		88.92
cg07383972	chr7	135242951	0.06532	0.0757	0.39	0.91	NUP205	2.3
cg12012932	chr15	30484033	0.07633	0.08846	0.39	0.91		1.58
cg25611254	chr3	124931985	0.8893	1.031	0.39	0.91	SLC12A8	23.51
cg02959816	chr19	16829666	-0.5063	0.5867	0.39	0.91	NWD1	84.75
cg13583523	chr5	24764190	-0.356	0.4126	0.39	0.91		89.79
cg08848865	chr1	6324897	0.3335	0.3864	0.39	0.91	ACOT7	91.43
cg16293669	chr5	14772977	-0.2036	0.236	0.39	0.91	ANKH	94.65
cg23763053	chr6	108582638	0.4477	0.5189	0.39	0.91	SNX3	3.49
cg04756853	chr17	38118787	-0.2499	0.2896	0.39	0.91	GSDMA	93.38
cg27442478	chr6	155635788	-0.6717	0.7784	0.39	0.91	TFB1M	19.47
cg10646076	chrX	77154874	0.9821	1.138	0.39	0.91	COX7B	30.48
cg11136886	chr1	33609509	0.5363	0.6215	0.39	0.91		60.76
cg27584315	chr16	2956001	0.6709	0.7775	0.39	0.91		15.07
cg21160151	chr5	131131930	0.3402	0.3943	0.39	0.91	FNIP1	3.4
cg01664267	chr8	58170951	-0.3256	0.3773	0.39	0.91		90.97
cg23326689	chr8	80523461	-0.6445	0.747	0.39	0.91	STMN2	22.76
cg07631533	chr16	13135565	0.6295	0.7296	0.39	0.91	SHISA9	72.48
cg17221813	chr20	61590823	-4.128	4.784	0.39	0.91	SLC17A9	46.4
cg10317026	chr1	155056636	-0.3397	0.3936	0.39	0.91	EFNA3	12.01
cg02939958	chr6	33216457	-0.1081	0.1252	0.39	0.91		3.57
cg27479134	chr20	50808695	-0.03765	0.04363	0.39	0.91	ZFP64	1.37
cg22665099	chr10	97055150	0.3164	0.3667	0.39	0.91		2.59
cg05224827	chr14	50999389	0.3472	0.4024	0.39	0.91	MAP4K5	5.23
cg21366688	chr6	134491421	-0.1523	0.1765	0.39	0.91	SGK1	96.25
cg00223792	chr4	75618840	-0.5784	0.6704	0.39	0.91		91.27
cg05453358	chr8	47529280	-2.293	2.658	0.39	0.91		58.11
cg13358186	chr17	7461775	-0.5174	0.5996	0.39	0.91	TNFSF13	20.13
cg15775779	chr2	109559185	-0.2014	0.2335	0.39	0.91	EDAR	93.41
cg15198739	chr22	26908541	0.05283	0.06124	0.39	0.91	TFIP11	1.72
cg21890551	chr14	62035585	-0.05341	0.0619	0.39	0.91		1.9
cg21149764	chr6	30025040	-1.534	1.778	0.39	0.91	NCRNA00171	92.99
cg24770408	chr4	19777808	-0.8763	1.016	0.39	0.91		88.99
cg16012690	chr11	46314809	0.4522	0.5241	0.39	0.91	CREB3L1	74.82
cg01234563	chr18	75998230	-0.4761	0.5519	0.39	0.91		77.9
cg17861230	chr19	18343901	-0.3928	0.4552	0.39	0.91	PDE4C	5.2
cg22054912	chr15	66478674	-0.5408	0.6268	0.39	0.91	MEGF11	86.36
cg12938135	chr13	20356591	0.6022	0.698	0.39	0.91	PSPC1	3.31
cg03302738	chr6	31707502	-0.1277	0.148	0.39	0.91	MSH5	4.65
cg01373705	chr2	9696302	0.1202	0.1393	0.39	0.91	ADAM17	2.29
cg11279021	chr7	14028690	-0.268	0.3107	0.39	0.91	ETV1	7.9
cg18199807	chr10	106074281	-0.1492	0.173	0.39	0.91	ITPRIP	94.96
cg03512439	chrX	69642725	-0.5523	0.6402	0.39	0.91	GDPD2	85.05
cg22109708	chr5	132148179	-0.8784	1.018	0.39	0.91	ANKRD43	44.62
cg00163576	chr3	86331369	-0.355	0.4114	0.39	0.91		89.89
cg14856679	chr22	42086191	-0.4803	0.5567	0.39	0.91	C22orf46	84.72
cg12914615	chr7	41067736	-0.2079	0.2409	0.39	0.91		92.97
cg13245593	chr1	119522425	-0.3785	0.4388	0.39	0.91	TBX15	6.23
cg07463167	chr14	50996091	-1.964	2.276	0.39	0.91	MAP4K5	80.86
cg04604276	chr1	23670779	-0.04304	0.04989	0.39	0.91	HNRNPR	1.64
cg22643294	chr20	3804771	0.2553	0.2959	0.39	0.91	C20orf29	95.17
cg22717378	chr19	19299305	-1.991	2.307	0.39	0.91	LOC729991	93.43
cg07702830	chr15	41245597	0.4707	0.5456	0.39	0.91	CHAC1	3.49
cg05100432	chr14	104889005	-0.9164	1.062	0.39	0.91		79.02
cg12332454	chr11	19138563	0.2691	0.3119	0.39	0.91	ZDHHC13	3.58
cg23128949	chr12	124986124	-0.7295	0.8456	0.39	0.91	NCOR2	19.48
cg25328403	chr5	179159884	-0.063	0.07303	0.39	0.91	MAML1	2.28
cg19680332	chr11	112046088	-0.4448	0.5156	0.39	0.91	BCO2	11.85
cg09873201	chr16	3507582	0.08875	0.1029	0.39	0.91	NAT15	1.7
cg14094999	chr14	23299055	0.1767	0.2049	0.39	0.91	MRPL52	5.19
cg15189793	chr4	174456504	0.6966	0.8075	0.39	0.91	NBLA00301	16.32
cg06097977	chr7	150924442	0.2019	0.234	0.39	0.91	ABCF2	5.17
cg20635143	chr19	7095392	-0.2672	0.3097	0.39	0.91		92.3
cg25108841	chr1	20959920	-0.0772	0.08949	0.39	0.91	PINK1	2.34
cg00049440	chr9	73026643	1.169	1.355	0.39	0.91	KLF9	57.96
cg10131910	chr8	101964575	0.2437	0.2825	0.39	0.91	YWHAZ	5.53
cg07023317	chr8	28961315	0.8758	1.015	0.39	0.91	KIF13B	76.24
cg13988313	chr13	46287312	-0.2351	0.2725	0.39	0.91	SPERT	93.93
cg24971227	chr8	77890638	0.2337	0.2709	0.39	0.91		92.83
cg23198559	chr4	106816209	-0.2997	0.3475	0.39	0.91	NPNT	8.08
cg05575393	chr10	114544316	-0.6442	0.7467	0.39	0.91	VTI1A	91.9
cg00316828	chr16	87985026	-0.06843	0.07933	0.39	0.91	BANP	2.2
cg15152362	chr20	31173500	0.2313	0.2681	0.39	0.91		5.12
cg13390326	chr5	43034102	0.7461	0.865	0.39	0.91		53.96
cg08154101	chr17	9130094	1.517	1.758	0.39	0.91	NTN1	70.19
cg18448746	chr17	27039132	-0.4384	0.5083	0.39	0.91	PROCA1	13.01
cg13543286	chr9	35738146	0.2334	0.2706	0.39	0.91	GBA2	93.98
cg20602843	chr10	95351603	-0.2381	0.276	0.39	0.91	RBP4	92.02
cg21662156	chr3	196753119	-0.1223	0.1418	0.39	0.91	MFI2	97.76
cg24473832	chr20	868404	-0.3537	0.4101	0.39	0.91	ANGPT4	91.69
cg13717541	chr14	95727643	0.3521	0.4082	0.39	0.91	CLMN	94.32
cg00176949	chr16	86160795	-0.2643	0.3064	0.39	0.91		90.96
cg06367647	chr1	190446829	0.2462	0.2854	0.39	0.91	FAM5C	5.29
cg06369443	chr1	41303048	0.4049	0.4694	0.39	0.91	KCNQ4	87.79
cg00751155	chr22	41841819	-0.1252	0.1451	0.39	0.91	TOB2	3.54
cg21723150	chr6	467242	-0.8039	0.932	0.39	0.91		90.05
cg06482648	chr15	69113927	0.2084	0.2416	0.39	0.91	ANP32A	3.69
cg06165470	chr18	6885601	-1.004	1.163	0.39	0.91	ARHGAP28	87.87
cg17849128	chr6	150362502	-0.5792	0.6715	0.39	0.91		66.36
cg23567120	chr5	83429	-2.017	2.339	0.39	0.91		79.33
cg21453451	chr3	181414237	0.1049	0.1216	0.39	0.91	SOX2OT	3.42
cg16713009	chr19	44223436	0.1543	0.1788	0.39	0.91	IRGC	97.15
cg19341715	chr10	577087	-0.3804	0.441	0.39	0.91	DIP2C	94.28
cg12645904	chr15	96960725	-0.1349	0.1564	0.39	0.91		3.81
cg02689825	chr20	5107135	-0.1504	0.1743	0.39	0.91	CDS2	3.55
cg04379348	chr19	46318762	-0.2825	0.3275	0.39	0.91	RSPH6A	8.35
cg09410607	chr2	217237040	0.09892	0.1147	0.39	0.91	MARCH4	1.73
cg17216759	chr3	107810361	-0.1098	0.1274	0.39	0.91	CD47	2.56
cg04033718	chr16	4419241	-0.4815	0.5582	0.39	0.91	CORO7	82.96
cg12072803	chr19	4968558	0.1859	0.2156	0.39	0.91	KDM4B	3.92
cg10927555	chr2	128458845	0.1916	0.2222	0.39	0.91	SFT2D3	2.63
cg18885365	chr1	40420800	-0.8357	0.9689	0.39	0.91	MFSD2A	8.51
cg02607605	chr16	88729149	-0.05502	0.06379	0.39	0.91	MGC23284	2.12
cg21541341	chr1	117542916	0.4635	0.5373	0.39	0.91	CD101	82.17
cg09693432	chr5	7851280	0.1027	0.1191	0.39	0.91	C5orf49	1.88
cg20713761	chr12	111128005	-0.4543	0.5268	0.39	0.91	HVCN1	80.05
cg10499753	chr16	89654085	-1.903	2.206	0.39	0.91	CPNE7	84.48
cg12765562	chr1	44817971	0.2477	0.2872	0.39	0.91	ERI3	91.64
cg12423935	chr7	39126804	-1.017	1.179	0.39	0.91	POU6F2	85.2
cg19808047	chr17	75241555	0.5923	0.6867	0.39	0.91		49.31
cg00057700	chr10	124768526	0.1677	0.1945	0.39	0.91	ACADSB	3.11
cg22777952	chr15	60296425	-0.09343	0.1083	0.39	0.91	FOXB1	3.13
cg01634275	chr6	144417437	-0.2131	0.2471	0.39	0.91	SF3B5	2.82
cg04563863	chr19	1158119	-0.2993	0.347	0.39	0.91	SBNO2	92.39
cg25543773	chr13	27185723	-0.8715	1.01	0.39	0.91	WASF3	85.45
cg23859635	chr2	42795262	-0.623	0.7224	0.39	0.91	MTA3	70.63
cg20449379	chr8	968983	-0.5611	0.6506	0.39	0.91		90.01
cg12840847	chr17	75208309	0.2168	0.2513	0.39	0.91	SEC14L1	93.25
cg27146741	chr12	81653524	-0.5022	0.5823	0.39	0.91	PPFIA2	91.36
cg27637303	chr2	118942893	-1.259	1.46	0.391	0.91		47.8
cg00118989	chr5	135701794	1.025	1.189	0.391	0.91	TRPC7	62.65
cg18602314	chr5	179780802	0.2586	0.2999	0.391	0.91	GFPT2	3.67
cg19657945	chr8	144367392	-1.652	1.916	0.391	0.91		94.56
cg02101307	chr10	86004424	-0.569	0.6598	0.391	0.91	RGR	85.86
cg08262598	chr5	178447119	-1.005	1.165	0.391	0.91		89.54
cg04946275	chr16	67045537	-0.4642	0.5382	0.391	0.91		85.9
cg11286790	chr5	14152408	-0.7747	0.8983	0.391	0.91	TRIO	88.85
cg13970341	chr9	139923093	0.5357	0.6212	0.391	0.91	ABCA2	5.66
cg08103988	chr17	6558365	-5.122	5.94	0.391	0.91		48.45
cg00466364	chr19	11592764	-0.04297	0.04983	0.391	0.91	ELAVL3	1.55
cg07164581	chr12	28123718	0.571	0.6622	0.391	0.91	PTHLH	8.12
cg26860265	chr8	142396947	-0.4125	0.4784	0.391	0.91		13.4
cg24466479	chr2	17935221	-0.06128	0.07106	0.391	0.91	SMC6	2.44
cg11353929	chr6	25874434	-0.7996	0.9272	0.391	0.91	SLC17A3	89.48
cg24475146	chr1	154530781	-0.479	0.5555	0.391	0.91	UBE2Q1	10.57
cg26540535	chr10	63555356	-0.4205	0.4877	0.391	0.91		90.08
cg08198193	chr5	81146787	-0.4261	0.4941	0.391	0.91		11.66
cg14368592	chr20	61981657	-0.197	0.2284	0.391	0.91	CHRNA4	97.1
cg06310712	chr17	79104782	-0.44	0.5102	0.391	0.91	AATK	91.21
cg13798679	chr1	36617570	-0.5604	0.6498	0.391	0.91		62.1
cg00806253	chr6	29571432	-0.3338	0.3871	0.391	0.91	GABBR1	90.12
cg11925253	chr17	41569659	0.302	0.3502	0.391	0.91	DHX8	91.4
cg18328871	chr19	42829656	0.2294	0.266	0.391	0.91	MEGF8	2.95
cg27517861	chr19	49845798	0.35	0.4059	0.391	0.91	TEAD2	88.62
cg25326952	chr7	148720088	-1.131	1.312	0.391	0.91	PDIA4	51.49
cg00425764	chr16	15949616	-0.9071	1.052	0.391	0.91	MYH11	52.33
cg04154142	chr16	75289363	-0.6861	0.7957	0.391	0.91	BCAR1	59.13
cg07843512	chr7	20992918	-0.4326	0.5017	0.391	0.91		89.73
cg26298599	chr13	98154591	0.4634	0.5374	0.391	0.91		79.24
cg19309488	chr1	175857788	-0.5605	0.65	0.391	0.91		71.3
cg08005771	chr2	8974036	-0.1604	0.186	0.391	0.91	KIDINS220	95.74
cg09135584	chr11	112150875	0.1938	0.2248	0.391	0.91		4.22
cg02224372	chr11	70858695	0.5507	0.6387	0.391	0.91	SHANK2	80.92
cg01289068	chr6	168956318	-0.4109	0.4766	0.391	0.91	SMOC2	85.88
cg24303768	chr6	36905801	-0.2604	0.3019	0.391	0.91		92.14
cg26998856	chr6	35227515	-0.1007	0.1168	0.391	0.91	ZNF76	2.15
cg24982402	chr13	91826906	0.185	0.2146	0.391	0.91		94.28
cg22978477	chr11	96040893	1.515	1.757	0.391	0.91	MAML2	70.24
cg14587401	chr5	94890408	-0.7196	0.8345	0.391	0.91	ARSK	7.55
cg22862767	chr2	154343870	-1.155	1.339	0.391	0.91		85.68
cg25734572	chr19	9896597	0.05762	0.06683	0.391	0.91		2.26
cg03137447	chr12	48299289	0.1151	0.1335	0.391	0.91	VDR	2.67
cg13085980	chr12	94544425	0.1771	0.2054	0.391	0.91	PLXNC1	3.05
cg26423824	chr17	25898825	0.4478	0.5193	0.391	0.91	KSR1	88.31
cg07037374	chr10	132873708	-0.1829	0.2121	0.391	0.91		96.73
cg15223102	chr19	33166151	0.322	0.3734	0.391	0.91	ANKRD27	2.61
cg19393699	chr10	98740835	-0.2433	0.2822	0.391	0.91	C10orf12	95.11
cg08108868	chr14	90920921	-0.5827	0.6758	0.391	0.91		67.43
cg25015465	chr14	76957944	0.4321	0.5012	0.391	0.91	ESRRB	87
cg18194305	chr3	113160637	-0.7413	0.8598	0.391	0.91	WDR52	75.62
cg09121928	chr16	75271179	-0.06654	0.07718	0.391	0.91	BCAR1	98.58
cg02353376	chr21	34100297	-0.08059	0.09347	0.391	0.91	SYNJ1	2.18
cg03898805	chr3	99536715	0.06455	0.07487	0.391	0.91	MIR548G	1.92
cg23384620	chrX	103810458	-0.3486	0.4043	0.391	0.91	IL1RAPL2	7.49
cg01466491	chr19	10523363	-0.7333	0.8505	0.391	0.91		85.34
cg21126583	chr7	145813421	-0.107	0.1241	0.391	0.91	CNTNAP2	2.61
cg09720833	chr4	124427045	0.2425	0.2812	0.391	0.91		4.92
cg27222219	chr1	17380847	0.2925	0.3393	0.391	0.91	SDHB	4.86
cg24733560	chr20	60626293	-1.176	1.365	0.391	0.91	TAF4	73.43
cg13391488	chr9	117068532	0.3505	0.4065	0.391	0.91	COL27A1	90.16
cg26758863	chr19	57752111	0.4219	0.4893	0.391	0.91	ZNF805	4.42
cg22654174	chr10	131202484	-0.4048	0.4695	0.391	0.91		92.98
cg22882250	chr7	1316355	-0.4133	0.4794	0.391	0.91		86.93
cg09700602	chr3	58223062	0.1838	0.2132	0.391	0.91	ABHD6	5.36
cg07589519	chr11	63889184	-0.4376	0.5075	0.391	0.91	MACROD1	89.68
cg19420604	chr17	60828406	0.4179	0.4847	0.391	0.91	MARCH10	90.95
cg12149905	chr3	61547208	0.4049	0.4697	0.391	0.91	PTPRG	4.14
cg18865080	chr11	21263031	0.3644	0.4227	0.391	0.91	NELL1	89.08
cg24738460	chr19	5720327	0.3503	0.4063	0.391	0.91	TMEM146	3.55
cg25574672	chr5	133562092	-0.3814	0.4424	0.391	0.91	PPP2CA	5.36
cg11713515	chr10	18940758	0.1019	0.1182	0.391	0.91	NSUN6	2.34
cg20716688	chr11	1411018	0.6317	0.7327	0.391	0.91	BRSK2	7.43
cg02903601	chr20	47895381	-0.09578	0.1111	0.391	0.91	SNORD12B	2.78
cg07324729	chr5	1471445	0.2755	0.3195	0.391	0.91	LPCAT1	93.43
cg11782208	chr1	917892	-0.4613	0.535	0.391	0.91	C1orf170	89.63
cg11332400	chr5	14052367	-0.6214	0.7208	0.391	0.91		88.02
cg04876905	chr12	95711510	-0.272	0.3155	0.391	0.91		93.11
cg14345917	chr2	45180089	-0.1124	0.1304	0.391	0.91		3.04
cg24371377	chr13	114881441	0.3015	0.3498	0.391	0.91	RASA3	87.44
cg20806180	chr22	39852862	-0.8009	0.929	0.391	0.91	MGAT3	93.79
cg19313758	chr11	64889193	0.1474	0.1709	0.391	0.91	FAU	4.15
cg12571005	chr2	202316370	-0.06	0.0696	0.391	0.91	STRADB	2.01
cg21772826	chr3	189040394	-0.8284	0.9609	0.391	0.91	TPRG1	84.33
cg02854229	chr14	101962994	1.326	1.538	0.391	0.91		57.66
cg17555373	chr13	53775108	-0.1947	0.2258	0.391	0.91		2.23
cg18146226	chr3	187443267	-2.729	3.166	0.391	0.91	BCL6	90.48
cg23973955	chr2	75147230	-0.3233	0.375	0.391	0.91		9.29
cg25712316	chr17	37026004	-0.1128	0.1308	0.391	0.91	LASP1	3.78
cg26402401	chr3	186288336	0.225	0.261	0.391	0.91	TBCCD1	3.24
cg21419528	chr10	70481597	-0.6967	0.8082	0.391	0.91	CCAR1	17.82
cg03011594	chr16	56370697	-0.08203	0.09516	0.391	0.91	GNAO1	98.36
cg15488596	chr1	185253495	-0.397	0.4606	0.391	0.91	C1orf26	90
cg01834528	chrX	17167719	-0.6241	0.724	0.391	0.91	REPS2	89.68
cg25658385	chr6	35265341	0.2119	0.2459	0.391	0.91	DEF6	5.66
cg24392274	chr9	130921842	-0.5012	0.5814	0.391	0.91	C9orf16	22.16
cg11504408	chr2	201375037	-0.1318	0.1529	0.391	0.91	KCTD18	4.58
cg20333412	chrX	141293113	-0.3822	0.4434	0.391	0.91	MAGEC2	92.98
cg18532239	chr5	619883	0.5029	0.5834	0.391	0.91	CEP72	72.52
cg12568368	chr13	41561455	-0.6802	0.7891	0.391	0.91	ELF1	88.94
cg15733114	chr12	14996515	-0.4626	0.5367	0.391	0.91	ART4	86.38
cg05965863	chr3	137480182	-0.3322	0.3854	0.391	0.91		12.57
cg05921260	chr6	28484915	-0.3496	0.4055	0.391	0.91	GPX6	86.11
cg13695362	chr9	36999934	0.2938	0.3409	0.391	0.91	PAX5	91.56
cg11179120	chr19	54183011	-0.4102	0.4759	0.391	0.91	MIR519E	86.34
cg11795680	chr14	88629028	-0.1682	0.1951	0.391	0.91		93.88
cg07674753	chr7	112758748	0.09113	0.1057	0.391	0.91	LOC401397	3.03
cg13545850	chrX	69650994	-0.4627	0.5368	0.391	0.91	GDPD2	86.48
cg04367395	chr17	27406907	2.227	2.583	0.391	0.91	MYO18A	85.97
cg26081812	chr5	131880480	-0.2601	0.3018	0.391	0.91	IL5	92.74
cg00155526	chr5	32713290	0.07701	0.08935	0.391	0.91	NPR3	2.3
cg24850445	chr21	46306794	-0.4084	0.4738	0.391	0.91	ITGB2	90.26
cg01310600	chr2	96987238	0.1238	0.1436	0.391	0.91		2.8
cg02459613	chr2	15830883	-0.2758	0.32	0.391	0.91		92.65
cg09337049	chr10	120971516	-0.4438	0.5149	0.391	0.91	GRK5	21.27
cg02048377	chr17	37219764	0.4925	0.5713	0.391	0.91	PLXDC1	87.93
cg12297684	chr1	230416101	0.2443	0.2835	0.391	0.91	GALNT2	93.81
cg24251484	chr10	119133804	0.4097	0.4753	0.391	0.91	PDZD8	5.86
cg14617594	chr6	3118749	0.6183	0.7174	0.391	0.91	BPHL	4.87
cg13534999	chr11	1506936	-0.263	0.3051	0.391	0.91	HCCA2	92.04
cg10244222	chr17	62496622	-0.3116	0.3615	0.391	0.91	DDX5	93.26
cg19035788	chr2	242881634	-0.7234	0.8393	0.391	0.91		81.48
cg23845936	chr19	7140630	-0.3738	0.4337	0.391	0.91	INSR	92.55
cg14999291	chr3	39424712	0.07857	0.09115	0.391	0.91	SLC25A38	2.7
cg23032598	chr20	17512795	-1.173	1.361	0.391	0.91	BFSP1	81.41
cg07600871	chr18	35146474	-0.2235	0.2594	0.391	0.91	BRUNOL4	8.16
cg05647431	chr2	241971306	-0.275	0.319	0.391	0.91	SNED1	93.66
cg00357494	chr15	101695734	-0.3826	0.4439	0.391	0.91		84.39
cg23357789	chr19	848026	0.8134	0.9437	0.391	0.91	PRTN3	34.06
cg15009088	chr11	77448078	-0.709	0.8226	0.391	0.91	RSF1	89.8
cg08569842	chr22	29711459	-0.09916	0.115	0.391	0.91	RASL10A	2.81
cg24065755	chr6	30009751	-0.3674	0.4263	0.391	0.91	NCRNA00171	92.25
cg01590848	chr19	39997622	0.7762	0.9005	0.391	0.91	DLL3	24.28
cg24558709	chr4	104227316	-0.2804	0.3254	0.391	0.91		92.81
cg10577511	chr2	122277240	-0.4401	0.5106	0.391	0.91	CLASP1	85.57
cg08231648	chr1	235011814	-0.6288	0.7296	0.391	0.91		34.4
cg07700843	chr1	2391317	0.9351	1.085	0.391	0.91		90.08
cg26552733	chr10	5542941	-1.555	1.804	0.391	0.91	CALML5	84.73
cg03279522	chr2	236773146	-0.9479	1.1	0.391	0.91	AGAP1	44.14
cg07823562	chr17	76743501	-0.6139	0.7123	0.391	0.91	CYTH1	78.5
cg01021385	chr3	47517504	-0.05039	0.05847	0.391	0.91	SCAP	1.77
cg04845871	chr1	207996319	0.9063	1.052	0.391	0.91		72.2
cg00252095	chr4	1334868	0.3123	0.3623	0.391	0.91		92.29
cg02961267	chr3	129982089	-0.8037	0.9326	0.391	0.91	COL6A4P2	85.66
cg10670077	chr19	7293341	-0.5174	0.6004	0.391	0.91	INSR	49.55
cg04451433	chr10	102416504	0.08913	0.1034	0.391	0.91		3.23
cg11626656	chr2	151343868	0.1829	0.2123	0.391	0.91	RND3	4.26
cg05210497	chr11	65121660	-1.088	1.263	0.391	0.91	TIGD3	37.73
cg08130668	chr2	54557891	0.08176	0.09487	0.391	0.91	C2orf73	2.18
cg16139380	chr6	33142968	-0.5685	0.6597	0.391	0.91	COL11A2	79.66
cg18783792	chr3	195594872	0.2234	0.2592	0.391	0.91	TNK2	96.54
cg03678138	chr15	43029643	0.1863	0.2162	0.391	0.91	CDAN1	4.99
cg15526671	chr12	31080052	0.4046	0.4695	0.391	0.91	TSPAN11	85.96
cg05371867	chr17	57784854	0.07442	0.08636	0.391	0.91	TMEM49	2.18
cg05798608	chr1	202317770	0.0821	0.09527	0.391	0.91	PPP1R12B	1.96
cg12072789	chr1	110735112	-1.296	1.504	0.391	0.91	SLC6A17	75.81
cg16261348	chr14	20785781	-0.2927	0.3396	0.391	0.91	CCNB1IP1	95.03
cg06380157	chr1	39875049	0.7081	0.8216	0.391	0.91	KIAA0754	5.54
cg04111029	chr2	17718449	-0.7417	0.8606	0.391	0.91		86.22
cg26588688	chr4	3630603	-0.5061	0.5873	0.391	0.91		78.95
cg22581352	chr8	142219329	-0.6054	0.7025	0.391	0.91		41.9
cg00673202	chr12	117176563	-0.9598	1.114	0.391	0.91	C12orf49	30.23
cg01985619	chr6	170151609	-0.05371	0.06233	0.391	0.91	TCTE3	1.91
cg23650606	chr6	53410036	-0.06432	0.07464	0.391	0.91	GCLC	2.38
cg07210453	chr17	6023995	-0.4611	0.5351	0.391	0.91	WSCD1	85.88
cg09828503	chr7	5400985	0.385	0.4467	0.391	0.91	TNRC18	90.29
cg05680710	chr6	31868144	0.3903	0.4529	0.391	0.91	ZBTB12	92.66
cg01871979	chr12	132632781	0.1574	0.1826	0.391	0.91	NOC4L	95.71
cg15874031	chr5	177580860	0.1419	0.1647	0.391	0.91	NHP2	2.5
cg05508592	chr11	535387	-0.05797	0.06727	0.391	0.91	HRAS	1.76
cg16411895	chr7	123174614	-0.1119	0.1298	0.391	0.91	IQUB	2.37
cg14957589	chr8	141522522	0.1355	0.1573	0.391	0.91	CHRAC1	3.99
cg07720851	chr16	85650478	-0.2549	0.2958	0.391	0.91	KIAA0182	3.67
cg14558191	chr3	45943637	0.1073	0.1245	0.391	0.91	CCR9	97.53
cg27178155	chr13	45621949	0.4575	0.5309	0.391	0.91		83.36
cg09353063	chr3	8811092	0.6865	0.7967	0.391	0.91	OXTR	6.6
cg26142044	chr5	149325279	-1.031	1.196	0.391	0.91	PDE6A	67.89
cg12652440	chr17	73909970	-0.8372	0.9716	0.391	0.91	FBF1	92.85
cg02930132	chr12	76742536	0.2221	0.2577	0.391	0.91	BBS10	4.75
cg05890545	chr17	36695091	-0.859	0.9969	0.391	0.91	SRCIN1	72.42
cg05303208	chr1	91178472	0.3103	0.3601	0.391	0.91	BARHL2	18.05
cg21359558	chr6	32800563	-0.4218	0.4895	0.391	0.91	TAP2	93.48
cg27467996	chr5	179921670	0.7346	0.8525	0.391	0.91	CNOT6	7.46
cg09669178	chr7	27309189	-0.3864	0.4484	0.391	0.91		94.8
cg09219986	chr3	49398378	-0.2552	0.2961	0.391	0.91	RHOA	91.74
cg03878190	chr2	220047358	1.439	1.669	0.391	0.91	FAM134A	29.6
cg04273556	chr9	35096672	0.7291	0.8461	0.391	0.91	PIGO	5.73
cg04959837	chr3	145968389	-0.1202	0.1395	0.391	0.91	PLSCR4	3.36
cg03585070	chr1	205602206	-0.8769	1.018	0.391	0.91	ELK4	85.12
cg21699342	chr2	239360505	-0.9064	1.052	0.391	0.91	ASB1	83.06
cg17438432	chr15	45421749	-0.1541	0.1789	0.391	0.91	DUOX1	4.13
cg17729572	chr9	100264124	-0.3709	0.4305	0.391	0.91	TMOD1	10.21
cg22306038	chr17	48845758	-0.4676	0.5427	0.391	0.91	C17orf73	75.66
cg04285855	chr14	105794185	-0.145	0.1683	0.391	0.91	PACS2	97.73
cg04181245	chr6	695464	0.2002	0.2323	0.391	0.91		93.75
cg08441822	chr15	58723879	0.3488	0.4048	0.391	0.91	LIPC	89.16
cg23276044	chr8	99129925	0.1029	0.1194	0.391	0.91	POP1	3.13
cg16439512	chr15	57598924	0.6618	0.7681	0.391	0.91	LOC283663	22.25
cg01403114	chr5	64859509	0.5892	0.6838	0.391	0.91	CENPK	8.31
cg17032081	chr17	76968750	0.4316	0.5009	0.391	0.91	LGALS3BP	81.17
cg07296835	chr8	41134425	0.2883	0.3346	0.391	0.91	SFRP1	85.98
cg18429374	chr2	47031639	-0.3915	0.4543	0.391	0.91		93.62
cg19693177	chr12	7060569	0.2025	0.2351	0.391	0.91	PTPN6	4.33
cg16548605	chr1	169453550	-0.3036	0.3524	0.391	0.91	SLC19A2	92.91
cg17155524	chr4	2305734	-4.802	5.573	0.391	0.91	ZFYVE28	70.56
cg04341461	chr1	2410006	-0.08473	0.09834	0.391	0.91	PLCH2	98.47
cg06822340	chr7	147355839	-0.3329	0.3864	0.391	0.91	CNTNAP2	93.19
cg05621184	chr21	46364345	-0.3161	0.3668	0.391	0.91	C21orf70	92.84
cg06707910	chr22	17640812	-1.269	1.473	0.391	0.91	CECR5	48.39
cg07898360	chr19	696859	0.426	0.4945	0.391	0.91	PRSSL1	84.71
cg00534255	chr1	117456826	0.3476	0.4035	0.391	0.91	PTGFRN	89.91
cg13842203	chr10	132632713	-0.4281	0.4969	0.391	0.91		90.08
cg19305511	chr19	9694932	0.1207	0.1401	0.391	0.91	ZNF121	3.82
cg17154605	chr1	44821233	0.25	0.2902	0.391	0.91	ERI3	4.33
cg01560185	chr17	78032528	-0.338	0.3923	0.391	0.91	CCDC40	91.19
cg24563570	chr10	60936801	0.2625	0.3047	0.391	0.91	PHYHIPL	3.66
cg26370959	chr19	36488813	0.2994	0.3475	0.391	0.91		91.81
cg14071503	chr19	50391752	-1.197	1.389	0.391	0.91	TBC1D17	85.88
cg04282530	chr11	128530479	-0.2373	0.2754	0.391	0.91		92.25
cg03559073	chr12	114833303	-0.194	0.2251	0.391	0.91	TBX5	4.28
cg08579192	chr4	124036573	0.3354	0.3893	0.391	0.91	SPATA5	92.23
cg22723887	chr19	2226881	-0.4045	0.4695	0.391	0.91	DOT1L	98.2
cg07069434	chr6	31628708	0.1883	0.2186	0.391	0.91	C6orf47	5.46
cg22251121	chr19	47935535	0.2896	0.3361	0.391	0.91	SLC8A2	93.89
cg14080015	chr3	152553204	0.7725	0.8966	0.391	0.91	P2RY1	6.57
cg14671004	chr19	39227758	0.4078	0.4734	0.391	0.91	CAPN12	9.43
cg04323313	chr11	95566388	-0.2535	0.2942	0.391	0.91	MTMR2	94.11
cg18764192	chr10	5936166	0.2708	0.3143	0.391	0.91	FBXO18	91.8
cg18877361	chr14	105973846	-0.6161	0.7151	0.391	0.91		88.48
cg02518895	chr2	99918603	0.34	0.3947	0.391	0.91	LYG1	89.25
cg08385874	chr21	46352445	0.2312	0.2683	0.391	0.91		4.36
cg20588703	chr7	156371613	-0.1091	0.1267	0.391	0.91		97.73
cg13539395	chr19	859507	0.5637	0.6543	0.391	0.91	CFD	10.66
cg05310260	chr7	170658	-0.08554	0.0993	0.391	0.91		98.41
cg07375207	chr16	717419	-0.4057	0.471	0.391	0.91	RHOT2	88.78
cg03101117	chr7	35580446	-0.3409	0.3957	0.391	0.91		93.07
cg26554674	chr1	100598711	-0.1191	0.1382	0.391	0.91	CCDC76	3.93
cg20932535	chr1	19030288	0.4485	0.5206	0.391	0.91	PAX7	85.43
cg27409401	chr16	614852	0.258	0.2994	0.391	0.91	C16orf11	95.93
cg26842664	chr18	32821471	0.3372	0.3915	0.391	0.91	ZNF397	6.23
cg23131007	chr15	57210244	0.4047	0.4698	0.391	0.91	LOC145783	4.85
cg24450508	chr19	5141352	0.5205	0.6042	0.391	0.91	KDM4B	92.73
cg13077745	chr11	60623592	-0.3908	0.4537	0.391	0.91	GPR44	26.92
cg04334792	chr2	220404662	0.193	0.2241	0.391	0.91	CHPF	96.81
cg01195910	chr10	43701941	-0.5476	0.6356	0.391	0.91	RASGEF1A	75.95
cg18760502	chr17	733876	-0.402	0.4667	0.391	0.91	NXN	90.72
cg27206665	chr7	107822217	-1.226	1.423	0.391	0.91	NRCAM	58.47
cg24902932	chr1	36536608	-0.7572	0.879	0.391	0.91		90.77
cg09844094	chr6	12586063	-0.2043	0.2371	0.391	0.91		94.41
cg12874602	chr11	65329145	0.2533	0.2941	0.391	0.91		92.13
cg17395800	chrX	49087762	0.8603	0.9987	0.391	0.91	CACNA1F	69.52
cg01196495	chr6	27862285	0.09619	0.1117	0.391	0.91	HIST1H2AM	2.21
cg26586920	chr17	34080901	0.3617	0.4199	0.391	0.91	GAS2L2	84.62
cg15273279	chr13	50422300	0.1547	0.1796	0.391	0.91		3.24
cg22120063	chr5	72596188	0.6636	0.7703	0.391	0.91		12.23
cg13345726	chr17	66708409	-0.5105	0.5926	0.391	0.91		91.01
cg09020649	chr8	104310606	-1.363	1.582	0.391	0.91	FZD6	22.87
cg04833152	chr8	30891510	0.1666	0.1934	0.391	0.91	PURG	4.11
cg12798524	chr1	159111423	-0.1861	0.216	0.391	0.91		95.88
cg01799862	chr16	67143802	-0.2094	0.2431	0.391	0.91	C16orf70	4.11
cg22154385	chr6	57339858	-0.7119	0.8264	0.391	0.91	PRIM2	90.2
cg20014094	chr1	16053725	0.0999	0.116	0.391	0.91	PLEKHM2	97.63
cg13740771	chr20	3026904	0.5803	0.6736	0.391	0.91	MRPS26	6.38
cg00382185	chr17	4464011	-0.4565	0.53	0.391	0.91	GGT6	87.43
cg20679309	chr2	238969453	0.2161	0.2509	0.391	0.91	SCLY	1.5
cg04677846	chr21	45560806	0.5657	0.6567	0.391	0.91	C21orf33	71.86
cg10685982	chr7	134674043	-1.126	1.307	0.391	0.91	AGBL3	87.23
cg25841491	chr2	58948019	-0.5172	0.6005	0.391	0.91		91.79
cg08850509	chr3	130368239	-0.3693	0.4287	0.391	0.91	COL6A6	96.34
cg09599062	chr3	141995701	1.193	1.385	0.391	0.91		42.21
cg23416216	chr2	133033270	-0.3385	0.393	0.391	0.91		88.39
cg17748287	chr17	36762518	-0.1118	0.1298	0.391	0.91	SRCIN1	2.7
cg24183909	chr4	118006747	0.2324	0.2698	0.391	0.91	TRAM1L1	2.87
cg08864318	chr1	11996427	0.2211	0.2567	0.391	0.91	PLOD1	94.54
cg24869667	chr11	115021346	-0.5811	0.6746	0.391	0.91		87.01
cg12835981	chr2	30670159	-0.367	0.4261	0.391	0.91	LCLAT1	2.01
cg05046097	chr10	88717926	-0.544	0.6316	0.391	0.91	MMRN2	62.28
cg14706475	chr6	25218752	-0.5125	0.595	0.391	0.91		83.39
cg26205751	chr7	127233634	0.157	0.1823	0.391	0.91	FSCN3	95.97
cg00200653	chr15	60883225	-0.2742	0.3183	0.391	0.91	RORA	7.49
cg14611174	chr14	60975837	0.3598	0.4178	0.391	0.91	SIX6	4.8
cg16419098	chr16	48644016	-0.07781	0.09034	0.391	0.91	N4BP1	2.59
cg15647614	chr6	31507433	-0.578	0.671	0.391	0.91	BAT1	90.49
cg02782889	chr17	47074637	-0.6513	0.7562	0.391	0.91	IGF2BP1	8.52
cg01437221	chr7	1864451	0.7842	0.9105	0.391	0.91	MAD1L1	79.07
cg16417909	chr20	54967165	-0.1387	0.1611	0.391	0.91	AURKA	4.12
cg08336641	chr18	6414602	1.09	1.266	0.391	0.91	L3MBTL4	8.4
cg23215256	chr7	631862	0.7725	0.8969	0.391	0.91	PRKAR1B	82.23
cg22260627	chrX	118929009	-0.4975	0.5776	0.391	0.91		86.9
cg10932247	chr14	32479397	-0.3003	0.3487	0.391	0.91		90.37
cg05613718	chr7	38355100	-0.9458	1.098	0.391	0.91		38.41
cg24654264	chr2	189157348	-0.1477	0.1715	0.391	0.91	GULP1	4.25
cg19611616	chr12	27397833	2.651	3.078	0.391	0.91	STK38L	10.5
cg09598437	chr12	52643118	-0.5856	0.6799	0.391	0.91		78.68
cg19848684	chr4	85781533	-0.3434	0.3988	0.391	0.91	WDFY3	92.4
cg19823927	chrX	73523856	1.018	1.182	0.391	0.91	ZCCHC13	80.55
cg23403980	chr17	2060623	-0.4981	0.5783	0.391	0.91	SMG6	27.83
cg07811933	chr7	1361132	-0.7277	0.8449	0.391	0.91		66.24
cg10379951	chr1	214776326	0.05516	0.06405	0.391	0.91	CENPF	1.56
cg13809627	chr6	33228341	-0.2744	0.3186	0.391	0.91	VPS52	94.74
cg15386865	chr5	66459998	-0.1538	0.1785	0.391	0.91	MAST4	95.52
cg08346731	chr16	82204172	-0.1126	0.1308	0.391	0.91	MPHOSPH6	3.53
cg04323365	chrX	70443093	-0.3282	0.3811	0.391	0.91	GJB1	93.43
cg14196011	chr17	57759682	-0.865	1.004	0.391	0.91	CLTC	88.84
cg04243581	chr7	107301842	0.3524	0.4092	0.391	0.91	SLC26A4	6.35
cg22294908	chr20	39928631	-0.1363	0.1582	0.391	0.91	ZHX3	95.94
cg26479658	chr16	89342677	-0.5398	0.6268	0.391	0.91	ANKRD11	85.07
cg24136318	chr17	75454130	1.006	1.168	0.391	0.91	SEPT9	37.74
cg02031245	chr1	34630231	-0.04707	0.05465	0.391	0.91	CSMD2	1.92
cg21245981	chr5	36607390	0.1359	0.1578	0.391	0.91	SLC1A3	4.42
cg08060501	chr16	4389056	-0.3897	0.4525	0.391	0.91	GLIS2	91.81
cg07098592	chr3	15452193	-0.1507	0.175	0.391	0.91	METTL6	95.21
cg17046586	chr12	50665774	-0.3255	0.378	0.391	0.91	LIMA1	92.88
cg06052888	chr6	52225658	-0.4095	0.4755	0.391	0.91	PAQR8	87.45
cg21007262	chr20	18122863	-0.223	0.259	0.391	0.91	PET117	95.08
cg24136586	chr5	81268366	-0.1347	0.1564	0.391	0.91	ATG10	4.26
cg13329862	chr6	30850876	0.4956	0.5754	0.391	0.91	DDR1	84.11
cg25123566	chr12	47610734	0.2581	0.2997	0.391	0.91	FAM113B	4.2
cg00147095	chr1	154941277	-0.2003	0.2326	0.391	0.91	SHC1	94.39
cg01963056	chr8	144911482	0.2718	0.3156	0.391	0.91	PUF60	1.87
cg07444323	chr20	3654504	-0.7792	0.9048	0.391	0.91	ADAM33	52.21
cg22603815	chr1	155145180	0.06183	0.07179	0.391	0.91	TRIM46	1.82
cg07106989	chr1	153663083	-0.2786	0.3235	0.391	0.91	NPR1	91.36
cg05176551	chr10	32701586	-0.618	0.7176	0.391	0.91		82.91
cg00998782	chr1	152815459	-0.4175	0.4848	0.391	0.91	LCE6A	85.2
cg16425038	chr14	24641194	0.08017	0.0931	0.391	0.91	REC8	2.67
cg07242375	chrX	49042556	-0.4383	0.509	0.391	0.91	PRICKLE3	20.54
cg12163730	chr1	160039962	-0.1278	0.1484	0.391	0.91	KCNJ10	4.66
cg07040723	chr14	106941205	-1.189	1.38	0.391	0.91	LOC100133469	78.48
cg01092890	chr10	134022625	-0.482	0.5598	0.391	0.91	STK32C	88.4
cg00117311	chr16	89613399	0.8527	0.9902	0.391	0.91	SPG7	93.63
cg13212186	chr6	31166504	0.7956	0.9239	0.391	0.91	HCG27	83.52
cg16116973	chr20	33759608	0.7803	0.9062	0.391	0.91	PROCR	21.89
cg03512392	chr2	197504139	-0.3584	0.4163	0.391	0.91	CCDC150	8.69
cg26196087	chr1	120530251	0.5446	0.6325	0.391	0.91	NOTCH2	69.9
cg11807529	chr1	17958884	-0.3662	0.4253	0.391	0.91	ARHGEF10L	95.03
cg21950518	chr5	55290746	-0.4572	0.531	0.391	0.91	IL6ST	7.82
cg04624564	chrX	73325368	-0.6169	0.7164	0.391	0.91	NCRNA00182	79.29
cg15451100	chr6	32812422	-0.0937	0.1088	0.391	0.91	PSMB8	3.22
cg07264050	chr8	48920858	-0.3824	0.4441	0.391	0.91	UBE2V2	9.77
cg25751172	chr10	54074967	-0.3492	0.4056	0.391	0.91	DKK1	13.29
cg07160574	chr6	28555230	0.08002	0.09293	0.391	0.91	SCAND3	2.61
cg24987667	chr4	8518709	0.4875	0.5662	0.391	0.91		85
cg06942742	chr19	38713242	-1.094	1.27	0.391	0.91	DPF1	33.11
cg17251265	chr17	5487585	0.17	0.1975	0.391	0.91	NLRP1	4.64
cg27356188	chr5	637386	0.4395	0.5105	0.391	0.91	CEP72	92.8
cg08561442	chr16	49891857	0.2595	0.3014	0.391	0.91		3.9
cg11980800	chr1	9748107	1.026	1.191	0.391	0.91	PIK3CD	46.07
cg11548083	chr8	10208156	0.8096	0.9402	0.391	0.91	MSRA	53.7
cg00118442	chr10	7830125	0.3308	0.3842	0.391	0.91	ATP5C1	5.22
cg18534491	chr14	24641155	0.5137	0.5967	0.391	0.91	REC8	6.85
cg19708554	chr1	166136816	0.9835	1.142	0.391	0.91	FAM78B	56.49
cg26036018	chr1	65641680	-0.8849	1.028	0.391	0.91	AK3L1	85.06
cg05130518	chr13	21295590	-0.86	0.9989	0.391	0.91	IL17D	69.97
cg26583598	chr5	60776693	-0.3499	0.4064	0.391	0.91	ZSWIM6	93.64
cg15089228	chr17	80340671	-0.5431	0.6308	0.391	0.91		79.56
cg13817545	chr13	112212266	-0.1704	0.1979	0.391	0.91		8.12
cg13441193	chr6	78357241	-0.6207	0.721	0.391	0.91		91.41
cg15968925	chr6	97671391	-0.5034	0.5847	0.391	0.91	MIR548H3	91.63
cg05515072	chr11	45231326	-0.4092	0.4753	0.391	0.91	PRDM11	30.43
cg26311099	chr1	17046714	0.426	0.4948	0.391	0.91	ESPNP	86.68
cg26565099	chr1	166846182	-0.3152	0.3661	0.391	0.91	TADA1	92.66
cg13438673	chr19	42724717	0.1464	0.17	0.391	0.91	ZNF526	5.2
cg14603031	chr7	2563184	-0.4577	0.5317	0.391	0.91	LFNG	11.65
cg18181431	chr1	153765596	0.3667	0.4259	0.391	0.91		87.9
cg09946623	chr16	29673933	0.1797	0.2087	0.391	0.91	SPN	3.95
cg10517121	chr12	42719875	0.07816	0.09079	0.391	0.91	PPHLN1	2.64
cg04619644	chrX	153083134	-0.6192	0.7192	0.391	0.91	PDZD4	87.67
cg25570913	chr13	112759893	0.1065	0.1237	0.391	0.91		3.45
cg02044895	chr11	58343318	0.1446	0.168	0.391	0.91	LPXN	2.98
cg17651821	chr6	27841683	-0.1268	0.1472	0.391	0.91	HIST1H4L	3.66
cg08631357	chr5	149589210	0.503	0.5842	0.391	0.91	SLC6A7	33.13
cg10541663	chr3	177528511	-0.8911	1.035	0.391	0.91		91.48
cg10960118	chr3	115386082	-1.528	1.775	0.391	0.91	GAP43	85.46
cg19554902	chr11	1083357	0.4272	0.4962	0.391	0.91	MUC2	84.61
cg08498138	chr16	14576651	-0.2411	0.28	0.391	0.91	PARN	94.3
cg12868887	chr11	70244470	0.306	0.3554	0.391	0.91	CTTN	1.58
cg27141044	chr10	2358766	-0.3355	0.3897	0.391	0.91		92.16
cg27004170	chr2	55921125	0.2803	0.3256	0.391	0.91	PNPT1	5.9
cg01339704	chr17	4488235	0.1428	0.1659	0.391	0.91	SMTNL2	1.49
cg23548719	chr3	101395035	-0.06378	0.07408	0.391	0.91	LOC100009676	2.12
cg07973162	chr4	69435250	3.658	4.249	0.391	0.91	UGT2B15	70.74
cg11973052	chr16	11349832	-0.03903	0.04534	0.391	0.91	SOCS1	1.13
cg21852439	chr4	93226625	0.1345	0.1562	0.391	0.91	GRID2	2.03
cg21393135	chr6	31747255	0.06053	0.0703	0.391	0.91	VARS	98.62
cg03753849	chr12	42877401	0.4288	0.4981	0.391	0.91	PRICKLE1	5.78
cg09400281	chr14	100259801	0.205	0.2382	0.391	0.91	EML1	2.23
cg08386084	chr5	57756505	-0.07367	0.08557	0.391	0.91	PLK2	2.7
cg20939723	chr2	171570700	0.2124	0.2468	0.391	0.91	LOC440925	4.4
cg27222368	chr8	107666942	-1.086	1.261	0.391	0.91	OXR1	81.82
cg19650253	chr14	52736420	-0.8205	0.9531	0.391	0.91	PTGDR	81.31
cg11210092	chr1	85666159	-0.1154	0.1341	0.391	0.91	SYDE2	4.37
cg17201438	chr17	74438067	1.246	1.447	0.391	0.91	UBE2O	65.77
cg24118495	chr7	98735915	-0.7119	0.8269	0.391	0.91	SMURF1	88.95
cg02742214	chr6	13486933	0.1446	0.168	0.391	0.91	C6orf114	2.61
cg06373887	chr3	12574655	-0.2565	0.2979	0.391	0.91	TSEN2	93.46
cg25741646	chr1	52195188	-0.05939	0.06898	0.391	0.91	OSBPL9	2.27
cg24153714	chr10	78057958	0.7967	0.9254	0.391	0.91	C10orf11	89.32
cg27542512	chr1	153963550	0.2293	0.2663	0.391	0.91	RPS27	2.86
cg05139434	chr1	41328180	-0.1019	0.1183	0.391	0.91	CITED4	2.82
cg10992825	chr3	175114259	-0.813	0.9444	0.391	0.91	NAALADL2	87.69
cg18150469	chr1	18284923	-1.611	1.872	0.391	0.91		90.19
cg21779088	chr1	1000856	-0.3346	0.3887	0.391	0.91		93.91
cg03131729	chr11	129183282	0.3438	0.3993	0.391	0.91		89.24
cg18116574	chr3	66595156	0.07548	0.08769	0.391	0.91		98.19
cg08927739	chr12	103350742	0.4793	0.5568	0.391	0.91	ASCL1	12.34
cg18136963	chr6	139013146	-5.076	5.897	0.391	0.91		38.94
cg22814048	chr6	83904045	-0.4318	0.5015	0.391	0.91	PGM3	10.8
cg20776317	chr9	139292793	-0.4555	0.5291	0.391	0.91	SNAPC4	87.29
cg21903684	chr3	181556886	-0.3164	0.3675	0.391	0.91		92.56
cg17192322	chr8	26307416	0.1459	0.1695	0.391	0.91		2.23
cg07622096	chr2	10281258	-0.4223	0.4905	0.391	0.91	C2orf48	91.12
cg08575268	chr4	57411000	0.2157	0.2506	0.391	0.91		6.32
cg25758137	chr3	105145478	-1.277	1.484	0.391	0.91	ALCAM	84.43
cg19713980	chr17	3791952	0.5897	0.685	0.391	0.91	CAMKK1	87.85
cg08451035	chr17	13972676	-0.05264	0.06115	0.391	0.91	COX10	1.76
cg26931437	chr1	154452498	0.08973	0.1042	0.391	0.91	SHE	2.52
cg00029397	chr12	57940957	0.3122	0.3627	0.391	0.91	DCTN2	6.93
cg05797224	chr1	94277532	0.3265	0.3793	0.391	0.91		91.29
cg00336071	chr15	63449943	-0.1928	0.224	0.391	0.91	RPS27L	5.93
cg07351143	chr10	22623910	-0.4498	0.5225	0.391	0.91		25.12
cg12512337	chr13	28381879	-0.4608	0.5353	0.391	0.91		50.97
cg22544225	chr4	115380747	-0.2788	0.3239	0.391	0.91		93.49
cg23659696	chr6	39083005	-0.2433	0.2827	0.391	0.91	C6orf64	5.52
cg10821320	chr19	5151204	-0.4136	0.4805	0.391	0.91	KDM4B	89.6
cg02125316	chr5	170878209	0.09689	0.1126	0.391	0.91	FGF18	1.4
cg24635754	chr1	117318185	0.9639	1.12	0.391	0.91		88.28
cg17735716	chr19	7692222	0.1929	0.2242	0.391	0.91	XAB2	94.85
cg10095352	chr15	66180973	-0.2565	0.298	0.391	0.91	RAB11A	94.56
cg21963436	chr13	28541142	-0.139	0.1614	0.391	0.91	CDX2	2.96
cg04985163	chr6	31476231	0.1879	0.2183	0.391	0.91	MICB	96.98
cg06431681	chr2	202330990	-0.2365	0.2748	0.391	0.91	STRADB	93.14
cg12016437	chr4	10459163	0.3735	0.4339	0.391	0.91	ZNF518B	4.86
cg19044706	chr2	241829685	0.08074	0.0938	0.391	0.91	C2orf54	97.98
cg04539944	chr3	193852359	0.2169	0.2519	0.391	0.91		5.81
cg06463221	chr17	75212862	-0.2066	0.2401	0.391	0.91	SEC14L1	93.52
cg16575322	chr8	22786190	0.3392	0.3941	0.391	0.91	PEBP4	90.05
cg24921319	chr7	6205671	-0.4633	0.5383	0.391	0.91	CYTH3	79.18
cg15676060	chr5	82372786	0.6977	0.8105	0.391	0.91	XRCC4	10.92
cg09381178	chr4	106067367	0.3475	0.4037	0.391	0.91	TET2	5.46
cg00828616	chr10	81838587	-0.05408	0.06283	0.391	0.91	LOC219347	1.88
cg04514981	chr18	33077497	0.0799	0.09283	0.391	0.91	INO80C	2.87
cg07078225	chr12	52652377	-0.05927	0.06886	0.391	0.91		2.21
cg04354714	chr10	62895835	-0.5176	0.6013	0.391	0.91		90.83
cg00538420	chrX	107979988	-0.6956	0.8082	0.391	0.91	IRS4	19
cg08716255	chr11	95433344	1.587	1.844	0.391	0.91		67.54
cg07197374	chr1	149870687	-0.3388	0.3936	0.391	0.91	BOLA1	91.66
cg19733534	chr5	1841548	-0.6046	0.7024	0.391	0.91		33.11
cg10974632	chr14	51562381	0.5317	0.6177	0.391	0.91	TRIM9	6.32
cg14266927	chr14	75987682	-0.2389	0.2776	0.391	0.91	BATF	93.27
cg09664220	chr22	24323221	-0.7785	0.9045	0.391	0.91	DDT	84.29
cg10719247	chr3	57745962	-0.8488	0.9861	0.391	0.91	SLMAP	88.8
cg02875404	chr19	57966896	0.3864	0.4489	0.391	0.91	VN1R1	87.29
cg01775098	chr19	42829412	-0.1553	0.1805	0.391	0.91	MEGF8	4.84
cg03939875	chr1	46016565	0.2588	0.3007	0.391	0.91	AKR1A1	3.98
cg13495235	chr9	34379714	0.04887	0.05678	0.391	0.91	C9orf24	1.32
cg02066331	chr6	17282778	-0.7949	0.9236	0.391	0.91	RBM24	45.95
cg23689004	chr7	1527531	0.08452	0.0982	0.391	0.91	INTS1	97.82
cg13800949	chr7	47343103	-0.3462	0.4022	0.391	0.91	TNS3	91.44
cg26834950	chr14	104603143	0.416	0.4833	0.391	0.91		9.4
cg22807608	chr17	17594719	0.4692	0.5451	0.391	0.91	RAI1	79.95
cg00388195	chr7	96647323	-0.3432	0.3988	0.391	0.91		10.26
cg24340786	chr1	197884759	-0.1944	0.2259	0.391	0.91	LHX9	5.19
cg17997207	chr4	17711022	-0.1443	0.1677	0.391	0.91	FAM184B	96.91
cg08757574	chrX	70273027	0.6436	0.7479	0.391	0.91		24.64
cg08712118	chr6	123142447	-0.54	0.6275	0.391	0.91		89.38
cg17948565	chr19	3803114	0.2335	0.2713	0.391	0.91	MATK	94.4
cg10139634	chr6	107120429	-0.557	0.6473	0.391	0.91		89.67
cg15062055	chrX	107069001	-0.3999	0.4647	0.391	0.91	MID2	16.4
cg04946709	chr16	59789030	0.8034	0.9335	0.391	0.91	LOC644649	77.13
cg01188578	chr2	26464058	5.033	5.848	0.391	0.91	HADHA	43.57
cg24651504	chr2	157188534	0.207	0.2405	0.391	0.91	NR4A2	5.84
cg23328050	chr15	90234224	0.1018	0.1183	0.391	0.91	PEX11A	3.21
cg00910924	chr6	165986443	-0.3795	0.441	0.391	0.91	PDE10A	93.71
cg06600412	chr4	185655239	-0.2859	0.3322	0.391	0.91	MLF1IP	6.26
cg09289463	chr19	5787866	-0.451	0.524	0.391	0.91	DUS3L	87.44
cg04077677	chr1	156427412	-0.1046	0.1215	0.391	0.91		3.5
cg18757541	chr13	76220531	-0.2476	0.2878	0.392	0.91	LMO7	91.98
cg05124243	chr10	22767076	-1.046	1.215	0.392	0.91		87.84
cg20485874	chr7	102553437	-0.7712	0.8961	0.392	0.91	LRRC17	50.38
cg20066001	chr1	2406733	-0.5261	0.6114	0.392	0.91	PLCH2	79.15
cg14302214	chr10	3805273	-0.3254	0.3782	0.392	0.91		92.87
cg27653165	chr4	114794244	-0.4646	0.5399	0.392	0.91		86.15
cg13828397	chr11	121477655	-0.3511	0.408	0.392	0.91	SORL1	86.22
cg03745114	chr17	46017593	0.4741	0.551	0.392	0.91	PNPO	78.82
cg13496660	chr19	2424182	0.6906	0.8026	0.392	0.91	TMPRSS9	95.68
cg10165518	chr16	28510740	-0.3136	0.3644	0.392	0.91	IL27	91.67
cg08541599	chr19	579501	1.398	1.625	0.392	0.91	BSG	92.46
cg14270434	chr9	100613647	-0.7039	0.818	0.392	0.91		16.87
cg06615610	chr3	49893745	-0.08369	0.09726	0.392	0.91	TRAIP	2.88
cg05064739	chr1	17329620	0.3792	0.4406	0.392	0.91	ATP13A2	89.15
cg02259698	chr2	10953349	-0.5847	0.6795	0.392	0.91	PDIA6	10.59
cg25373624	chr17	55683689	0.466	0.5415	0.392	0.91	MSI2	77.8
cg19039291	chr17	7229608	0.3174	0.3689	0.392	0.91	NEURL4	89.98
cg25828185	chr12	54455656	-0.751	0.8727	0.392	0.91	FLJ12825	50
cg18644235	chr19	57352746	0.8954	1.041	0.392	0.91	PEG3	77.35
cg02816732	chr7	47384337	0.2185	0.2539	0.392	0.91	TNS3	94.16
cg01099580	chr10	89264946	0.1348	0.1566	0.392	0.91	MINPP1	2.32
cg17848003	chr1	3704513	0.4934	0.5734	0.392	0.91	LRRC47	93.55
cg02010532	chr15	66416623	-0.1848	0.2148	0.392	0.91	MEGF11	94.66
cg05037863	chr13	92305086	-0.7095	0.8245	0.392	0.91	GPC5	88.98
cg01647632	chr15	89438905	-0.146	0.1696	0.392	0.91	HAPLN3	3.25
cg04544058	chr3	13609195	-0.2618	0.3043	0.392	0.91	FBLN2	91.82
cg13504105	chr2	97511188	-0.1309	0.1521	0.392	0.91	ANKRD23	95.2
cg13420934	chr6	3088823	-0.4413	0.5129	0.392	0.91	RIPK1	81.12
cg04734175	chr7	6191807	-0.3483	0.4048	0.392	0.91	USP42	90.61
cg13677577	chr5	150911349	0.3916	0.4551	0.392	0.91	FAT2	91.76
cg09273030	chr2	242566905	-0.1887	0.2193	0.392	0.91	THAP4	94.72
cg02503824	chr9	135036868	0.5678	0.6598	0.392	0.91	NTNG2	6.44
cg06296107	chr10	99205545	-0.05273	0.06129	0.392	0.91	ZDHHC16	1.73
cg08091970	chr8	120885815	-0.1283	0.1491	0.392	0.91	DEPDC6	4.56
cg16220788	chr11	46005268	-0.5283	0.614	0.392	0.91	PHF21A	90.43
cg22249986	chr6	74073635	-0.5444	0.6328	0.392	0.91	C6orf221	53.44
cg09469302	chr3	107723196	-0.5201	0.6044	0.392	0.91		79.36
cg16449402	chr3	9774725	-0.5248	0.6099	0.392	0.91	BRPF1	53.17
cg13898771	chr1	201595423	-1.235	1.435	0.392	0.91		91.47
cg04180086	chr5	1878499	0.5296	0.6155	0.392	0.91	IRX4	8.26
cg00226608	chr12	860480	0.05039	0.05856	0.392	0.91		1.56
cg12860391	chr15	33602821	0.2329	0.2707	0.392	0.91	RYR3	4.47
cg21848278	chr1	218497806	-0.2523	0.2933	0.392	0.91	RRP15	93.4
cg19214300	chr16	56709503	-0.7152	0.8313	0.392	0.91	MT1IP	41.65
cg14186816	chr18	55862763	-0.1779	0.2068	0.392	0.91	NEDD4L	6.11
cg23510089	chr4	73531188	-1.171	1.361	0.392	0.91		73.11
cg16058498	chr7	50801346	0.2476	0.2878	0.392	0.91	GRB10	93.22
cg03245271	chr8	10965533	-0.3206	0.3726	0.392	0.91	XKR6	91.23
cg12483476	chr5	178421711	0.068	0.07903	0.392	0.91	GRM6	1.45
cg02039920	chr11	62538747	0.06252	0.07267	0.392	0.91	TAF6L	2.31
cg14572634	chr17	38574184	0.09253	0.1076	0.392	0.91	TOP2A	3.1
cg18906028	chr5	140238079	-1.743	2.026	0.392	0.91	PCDHA6	58.24
cg02143988	chr8	32785240	0.6776	0.7876	0.392	0.91		68.29
cg19998294	chr10	18629497	-0.7556	0.8783	0.392	0.91	CACNB2	88.04
cg13944175	chr19	52222698	-0.1898	0.2207	0.392	0.91	HAS1	2.14
cg09712756	chr6	125276550	-0.3486	0.4051	0.392	0.91	STL	90.42
cg04036070	chr16	53957219	-0.5349	0.6217	0.392	0.91	FTO	74.81
cg11942503	chr2	105034031	-0.2829	0.3288	0.392	0.91		91.83
cg25670330	chr3	138665984	-0.07223	0.08396	0.392	0.91	FOXL2	1.91
cg02935904	chr1	55267293	-0.8068	0.9378	0.392	0.91	TTC22	17.29
cg26155802	chr15	102344469	-0.4325	0.5027	0.392	0.91	OR4F6	90.29
cg05236037	chr11	123612483	-0.1104	0.1283	0.392	0.91	ZNF202	3.16
cg04776445	chr4	4793092	-0.5195	0.6038	0.392	0.91		73.55
cg02221791	chr3	189708408	-0.6222	0.7232	0.392	0.91	LEPREL1	91.03
cg09658342	chr2	70476000	0.1355	0.1575	0.392	0.91	TIA1	3.06
cg20754034	chr6	32066582	-0.5862	0.6814	0.392	0.91	TNXB	80.7
cg27021492	chr19	51487594	-0.6698	0.7786	0.392	0.91	KLK7	31.94
cg07205154	chr1	176147105	-0.4547	0.5286	0.392	0.91	RFWD2	86.47
cg04685442	chr8	49776492	-0.6169	0.7171	0.392	0.91		49.44
cg27165888	chr1	156182956	0.1905	0.2214	0.392	0.91	PMF1	3.24
cg01716975	chr8	65292373	0.6695	0.7783	0.392	0.91		20.12
cg07570421	chr10	16479076	-0.3735	0.4342	0.392	0.91	PTER	9.32
cg00652772	chr2	102867420	-0.871	1.013	0.392	0.91		20.58
cg05445331	chrX	133119028	0.5849	0.6799	0.392	0.91	GPC3	12.34
cg02725362	chr16	721101	-0.3653	0.4246	0.392	0.91	RHOT2	88.49
cg18185554	chr14	103294574	0.4094	0.4759	0.392	0.91	TRAF3	87.57
cg25376924	chr8	145515465	-0.0784	0.09114	0.392	0.91	HSF1	1.55
cg06644721	chr7	136944526	-0.7746	0.9005	0.392	0.91	PTN	87.78
cg06927864	chrX	28604661	-0.4645	0.5399	0.392	0.91	IL1RAPL1	11.35
cg14333579	chr11	122517514	0.405	0.4708	0.392	0.91		85.54
cg06043142	chr7	134896415	0.1244	0.1446	0.392	0.91	WDR91	3.05
cg24615749	chr5	102611933	-0.4035	0.4691	0.392	0.91	C5orf30	92.79
cg21392204	chr13	35538904	-0.2932	0.3409	0.392	0.91	NBEA	91.24
cg21142033	chr3	4913973	-0.6337	0.7367	0.392	0.91		95.13
cg25061763	chr12	62860430	0.1277	0.1485	0.392	0.91	MON2	2.67
cg06780358	chr11	48003065	-0.144	0.1674	0.392	0.91	PTPRJ	4.18
cg22210463	chr19	17445732	0.3887	0.4519	0.392	0.91	ANO8	2.17
cg19935097	chrX	11476834	-1.187	1.38	0.392	0.91	ARHGAP6	78.6
cg04138756	chr1	152973849	-0.4154	0.4829	0.392	0.91	SPRR3	79.43
cg05054998	chr21	46378625	-0.06592	0.07664	0.392	0.91	C21orf70	98.04
cg27044649	chr12	124986310	0.432	0.5022	0.392	0.91	NCOR2	87.45
cg11230031	chr6	165115084	-0.9146	1.063	0.392	0.91		64.02
cg21712729	chr17	41910036	0.3465	0.4028	0.392	0.91	MPP3	5.07
cg08458692	chr17	20799408	1.026	1.193	0.392	0.91	CCDC144NL	67.94
cg18086664	chr6	31409706	0.642	0.7464	0.392	0.91		4.25
cg09373727	chr1	32405360	0.4228	0.4915	0.392	0.91	PTP4A2	84.83
cg19822892	chr17	4507469	-0.1752	0.2036	0.392	0.91	SMTNL2	95.38
cg19865564	chr17	39728263	-0.4573	0.5317	0.392	0.91	KRT9	65.47
ch.11.1435292F	chr11	68685684	-0.1062	0.1234	0.392	0.91	IGHMBP2	3.31
cg11110759	chr14	101282683	-0.4879	0.5672	0.392	0.91		34.2
cg22673275	chr3	112738704	-0.115	0.1337	0.392	0.91	C3orf17	3.83
cg03652390	chr12	15873565	-0.7509	0.873	0.392	0.91	EPS8	90.45
cg13672268	chr1	70687559	0.1072	0.1247	0.392	0.91	SFRS11	2.92
cg26636010	chr2	20306539	1.545	1.796	0.392	0.91		49.28
cg00927294	chr7	122526408	-0.4769	0.5544	0.392	0.91	CADPS2	7.76
cg18269894	chr14	101532106	-0.1831	0.2128	0.392	0.91	MIR410	93.7
cg01237677	chr5	179337293	-0.7192	0.8361	0.392	0.91		80.18
cg06459454	chr8	146033798	-0.06345	0.07377	0.392	0.91	ZNF517	98.28
cg19305488	chr19	1468359	-0.58	0.6743	0.392	0.91	APC2	6.45
cg06638529	chr1	44704073	-0.4554	0.5295	0.392	0.91	ERI3	27.37
cg04966255	chr8	142180671	-0.381	0.443	0.392	0.91	DENND3	92.69
cg18594033	chr10	112524504	-0.1134	0.1318	0.392	0.91	RBM20	96.42
cg21591486	chr6	29910994	0.6689	0.7777	0.392	0.91	HLA-A	5.43
cg09652964	chr11	1660843	-0.4497	0.5228	0.392	0.91	HCCA2	86.98
cg14879690	chr4	170912660	-0.2504	0.2911	0.392	0.91	MFAP3L	94.76
cg19327414	chr6	160221247	0.254	0.2954	0.392	0.91	PNLDC1	93.31
cg01804183	chr5	35856424	-0.8757	1.018	0.392	0.91	IL7R	81.7
cg02995295	chr13	51796962	0.3204	0.3726	0.392	0.91	FAM124A	10.01
cg21142257	chr8	20054699	-0.04487	0.05217	0.392	0.91	ATP6V1B2	1.55
cg12905788	chr2	101622845	-1.042	1.212	0.392	0.91	RPL31	78.7
cg06919956	chr9	140445760	-0.2205	0.2564	0.392	0.91	PNPLA7	4.42
cg06840883	chr12	96385475	-0.2608	0.3033	0.392	0.91	HAL	93.32
cg01099045	chr14	104642491	-0.03827	0.0445	0.392	0.91	KIF26A	98.99
cg00502062	chr1	201578212	0.3919	0.4557	0.392	0.91		90.14
cg04182226	chr6	32014300	-0.5334	0.6202	0.392	0.91	TNXB	66.37
cg10749626	chr19	17633381	0.2532	0.2944	0.392	0.91	FAM129C	90.82
cg25494064	chr9	100286340	-0.474	0.5511	0.392	0.91	TMOD1	86.69
cg18433694	chrX	138914571	0.7651	0.8896	0.392	0.91	ATP11C	74.13
cg10780495	chr1	8939136	0.1142	0.1328	0.392	0.91	ENO1	2.77
cg05652817	chr17	48626506	-0.5365	0.6238	0.392	0.91	SPATA20	74.37
cg10660268	chr2	238875537	-0.105	0.1221	0.392	0.91	UBE2F	2.57
cg05192440	chr16	67840165	-0.05736	0.0667	0.392	0.91	TSNAXIP1	2.12
cg20689859	chr2	62933102	-0.1035	0.1204	0.392	0.91	EHBP1	4.56
cg22777433	chr14	100784665	-0.7976	0.9274	0.392	0.91		12.29
cg20951726	chr8	11142737	0.1691	0.1966	0.392	0.91	MTMR9	5.25
cg04432742	chr11	18609698	0.4794	0.5574	0.392	0.91	UEVLD	11.55
cg07217341	chr2	3128823	-0.4186	0.4867	0.392	0.91		93.58
cg23429240	chr12	109040983	-0.8873	1.032	0.392	0.91	CORO1C	81.36
cg27394566	chr14	105391635	-0.6768	0.787	0.392	0.91	PLD4	67.72
cg17598690	chr6	40555076	0.1435	0.1669	0.392	0.91	LRFN2	4.11
cg23845945	chr15	75747198	0.4205	0.489	0.392	0.91	SIN3A	5.49
cg00348891	chr13	46251914	-0.3802	0.4421	0.392	0.91		91.67
cg13522162	chr7	148396791	0.2656	0.3088	0.392	0.91	CUL1	3.24
cg10836036	chr1	155278714	0.0465	0.05407	0.392	0.91	FDPS	1.37
cg10233830	chr12	114701413	1.227	1.427	0.392	0.91		77.32
cg02277850	chr1	7842393	-1.574	1.831	0.392	0.91		48.88
cg14362370	chr9	133589654	0.6062	0.705	0.392	0.91	ABL1	74.26
cg26629556	chr8	121151992	-1.057	1.229	0.392	0.91	COL14A1	84.24
cg10717074	chr1	202311108	0.09992	0.1162	0.392	0.91	UBE2T	2.83
cg14797004	chr7	6238486	0.2646	0.3076	0.392	0.91	CYTH3	91.92
cg21616425	chr2	96869976	0.4841	0.563	0.392	0.91	STARD7	74.94
cg24906410	chr19	44249756	0.6908	0.8033	0.392	0.91	C19orf61	22.21
cg20857709	chr2	43019727	-0.5159	0.6	0.392	0.91	HAAO	7.59
cg16689761	chr7	141360223	0.5118	0.5952	0.392	0.91	KIAA1147	13.68
cg21595175	chr5	180670701	0.05138	0.05975	0.392	0.91	SNORD95	1.49
cg27532867	chr22	20862084	-0.2136	0.2485	0.392	0.91	MED15	2.92
cg27032101	chr11	312841	0.8063	0.9376	0.392	0.91	IFITM1	75.91
cg19635995	chr14	88851746	-0.07732	0.08991	0.392	0.91	SPATA7	2.76
cg02102791	chr8	107870405	-1.086	1.263	0.392	0.91		90
cg08472709	chr6	32861071	-0.6092	0.7084	0.392	0.91		91.59
cg07835051	chr18	56935446	-0.3088	0.3591	0.392	0.91	RAX	5.82
cg21846903	chr17	26697281	-0.5174	0.6017	0.392	0.91	VTN	42
cg04086019	chr6	139349634	0.08357	0.09719	0.392	0.91	C6orf115	2.6
cg00524706	chr12	132859820	-0.9038	1.051	0.392	0.91	GALNT9	54.98
cg16240962	chr2	128785678	0.0585	0.06803	0.392	0.91	SAP130	1.8
cg25421389	chr5	143482366	-0.3059	0.3558	0.392	0.91		90.26
cg18063495	chr5	50262796	-0.1735	0.2017	0.392	0.91		5.59
cg08935841	chr1	219952602	-0.2391	0.2781	0.392	0.91		92.5
cg25324786	chr13	114866221	-0.6738	0.7836	0.392	0.91	RASA3	83.98
cg26915889	chr1	112114712	0.189	0.2198	0.392	0.91		93.71
cg13492070	chr2	217236785	0.04572	0.05317	0.392	0.91	MARCH4	1.34
cg08334780	chr11	46635510	-0.3676	0.4275	0.392	0.91	HARBI1	93.19
cg08176277	chr16	1827257	-0.6102	0.7096	0.392	0.91	SPSB3	84.95
cg21663916	chr8	122863171	-1.172	1.363	0.392	0.91		86.23
cg06047189	chr14	102983855	-0.4131	0.4805	0.392	0.91		8.99
cg17054710	chr3	33759891	-0.1023	0.119	0.392	0.91	CLASP2	2.72
cg06282964	chr2	95537314	-1.398	1.626	0.392	0.91	TEKT4	33.06
cg08355238	chr10	133740962	-0.3714	0.432	0.392	0.91		92.7
cg06409934	chrX	100184041	-0.3902	0.4538	0.392	0.91	XKRX	12.76
cg13932029	chr9	23824172	-0.2713	0.3155	0.392	0.91	ELAVL2	10.54
cg27353962	chr18	71983824	-0.5682	0.6608	0.392	0.91		92.01
cg06556905	chr7	44802162	1.551	1.803	0.392	0.91	ZMIZ2	87.15
cg10282491	chr16	3062368	-0.7724	0.8983	0.392	0.91	CLDN9	71.12
cg07471951	chr7	91567342	0.2338	0.2719	0.392	0.91		92.18
cg20691722	chr3	181421427	-0.07876	0.0916	0.392	0.91	SOX2OT	2.9
cg18513551	chr14	21538329	-0.3249	0.3778	0.392	0.91	FLJ10357	10.53
cg21216543	chr12	11324142	0.336	0.3907	0.392	0.91	PRH1	3.21
cg04801704	chr10	98145598	-0.519	0.6036	0.392	0.91	TLL2	79.48
cg22761099	chr19	50169171	0.1177	0.1369	0.392	0.91	IRF3	2.97
cg16136385	chr11	46848389	-1.152	1.34	0.392	0.91	CKAP5	29.3
cg13101431	chr1	188826823	0.08339	0.09698	0.392	0.91		98.29
cg07190914	chr10	4500072	-0.322	0.3745	0.392	0.91		90.81
cg01800744	chr16	83981557	-0.2989	0.3476	0.392	0.91	OSGIN1	91.4
cg12692386	chr17	79386350	-0.596	0.6932	0.392	0.91	BAHCC1	73.69
cg15540054	chr19	45004280	-0.2511	0.292	0.392	0.91	ZNF180	2.22
cg00668215	chr9	135465386	-0.1815	0.211	0.392	0.91	BARHL1	6.31
cg24843474	chr1	241520598	-0.06934	0.08065	0.392	0.91	RGS7	2.37
cg06027807	chr8	61325312	-0.2023	0.2353	0.392	0.91		4.63
cg12610119	chr1	114472148	0.3173	0.3691	0.392	0.91	HIPK1	5.73
cg02543636	chr7	30810183	0.3679	0.4279	0.392	0.91	FAM188B	91.69
cg10687644	chr11	72527565	-0.6018	0.7	0.392	0.91	ATG16L2	40.44
cg09853238	chr6	149532290	-0.6679	0.7768	0.392	0.91		22.91
cg25601829	chr15	67355497	0.7075	0.8229	0.392	0.91		80.2
cg03812676	chr11	67254381	-0.711	0.827	0.392	0.91	AIP	83.49
cg02685990	chr4	159093885	0.2516	0.2926	0.392	0.91	FAM198B	4.66
cg07513950	chr10	2371032	-0.2622	0.3049	0.392	0.91		93.36
cg26187031	chr8	26457789	0.3569	0.4151	0.392	0.91	DPYSL2	86.44
cg25290633	chr10	101601462	-0.4648	0.5406	0.392	0.91	ABCC2	90.06
cg26304147	chr11	69924046	0.3911	0.4549	0.392	0.91	ANO1	11.98
cg01321962	chr6	152126441	-0.3053	0.3551	0.392	0.91	ESR1	93.61
cg18718984	chr6	110663610	0.2739	0.3186	0.392	0.91	C6orf186	91.39
cg07914309	chr1	192778123	0.05727	0.06661	0.392	0.91	RGS2	2.08
cg27300045	chr19	47610813	0.5494	0.639	0.392	0.91	ZC3H4	31.88
cg15365367	chr14	20811805	0.05817	0.06766	0.392	0.91	PARP2	2.17
cg03866831	chr16	9849427	-0.7378	0.8581	0.392	0.91	GRIN2A	78.76
cg23975712	chr11	66639578	0.412	0.4792	0.392	0.91	PC	86.47
cg02842704	chr5	151305746	-0.5656	0.6579	0.392	0.91	GLRA1	85.14
cg17955325	chr17	7388182	-0.1098	0.1277	0.392	0.91	ZBTB4	3.18
cg14771451	chr22	18508298	0.5663	0.6587	0.392	0.91	MICAL3	70.66
cg25864042	chr11	34127291	-0.1379	0.1604	0.392	0.91	NAT10	4.82
cg08465120	chr1	156627572	-0.7539	0.8769	0.392	0.91	BCAN	22.98
cg16487213	chr6	3069545	0.1662	0.1933	0.392	0.91		4.89
cg19262683	chr10	132284252	-0.5901	0.6864	0.392	0.91		62.22
cg17560332	chr2	198651303	0.7624	0.8869	0.392	0.91	BOLL	10.59
cg07070047	chr13	25497298	0.1005	0.1169	0.392	0.91	CENPJ	2.44
cg02993070	chr14	53419111	-1.015	1.181	0.392	0.91	FERMT2	61.66
cg08901704	chr4	8023314	0.08672	0.1009	0.392	0.91	ABLIM2	97.11
cg09202263	chr11	2398494	-0.1374	0.1598	0.392	0.91	CD81	3.86
cg19676181	chr4	56660398	-1.08	1.257	0.392	0.91		46.81
cg10574861	chr1	87802066	-0.3128	0.3638	0.392	0.91	LMO4	91.41
cg01027739	chr9	131842738	-0.2011	0.2339	0.392	0.91	DOLPP1	5.41
cg02961795	chr17	56588344	-0.2657	0.3091	0.392	0.91	MTMR4	94.06
cg05167070	chr11	62543265	0.4726	0.5498	0.392	0.91	TAF6L	88.85
cg09726866	chr4	79083545	-0.4094	0.4762	0.392	0.91	FRAS1	92.88
cg19892944	chr3	113217290	1.064	1.237	0.392	0.91	CCDC52	56.99
cg04583904	chr16	33627536	0.7033	0.8182	0.392	0.91		83.79
cg02884280	chr17	41466285	0.5178	0.6023	0.392	0.91	LOC100130581	39.2
cg05305893	chr17	7347123	4.842	5.632	0.392	0.91	FGF11	75.39
cg16022344	chr2	98262540	0.3507	0.408	0.392	0.91	COX5B	4.23
cg12875720	chr14	85983929	-0.4666	0.5428	0.392	0.91		91.4
cg05419096	chr13	107467865	0.3926	0.4568	0.392	0.91		88.68
cg05567631	chr11	75162492	0.2705	0.3147	0.392	0.91	GDPD5	93.04
cg16701914	chr16	2903108	0.8243	0.959	0.392	0.91	PRSS22	39.99
ch.2.66207210F	chr2	66353706	0.0968	0.1126	0.392	0.91		2.72
cg13110239	chr22	38711267	0.6383	0.7426	0.392	0.91	CSNK1E	31.9
cg05552183	chr6	42928497	0.2294	0.2668	0.392	0.91	GNMT	2.75
cg16032384	chr1	17766173	0.6858	0.7978	0.392	0.91	RCC2	3.82
cg04890457	chr1	167683730	-0.05377	0.06255	0.392	0.91		1.62
cg04581938	chr6	31364999	-0.5762	0.6703	0.392	0.91		22.53
cg00423195	chr10	3190293	-0.3166	0.3683	0.392	0.91	PITRM1	92.58
cg10855825	chr17	42988799	-0.3001	0.3491	0.392	0.91	GFAP	7.88
cg23619332	chr11	27722060	0.2795	0.3252	0.392	0.91	BDNF	4.93
cg02455820	chr16	51147769	0.1909	0.2221	0.392	0.91		5.64
cg07753366	chr5	52598132	-0.8862	1.031	0.392	0.91		85.6
cg17246404	chr3	65365162	-0.09203	0.1071	0.392	0.91	MAGI1	97.99
cg07933552	chr18	45934595	0.3537	0.4114	0.392	0.91		6.04
cg05726600	chr7	150498594	1.457	1.695	0.392	0.91	TMEM176B	19.45
cg02896941	chr4	23890659	0.5095	0.5927	0.392	0.91	PPARGC1A	10.79
ch.8.39446R	chr8	1206157	0.2241	0.2607	0.392	0.91		3.01
cg00865774	chr12	66219177	-0.8075	0.9395	0.392	0.91	RPSAP52	18.53
cg12082048	chr2	5576195	-0.7892	0.9182	0.392	0.91		75.56
cg27222803	chr3	193310868	-0.05023	0.05844	0.392	0.91	OPA1	1.62
cg00098985	chr20	1275312	-0.4285	0.4986	0.392	0.91	SNPH	87.64
cg26011210	chr12	122125276	-0.6053	0.7042	0.392	0.91		9.44
cg12769705	chr10	125521557	-1.315	1.53	0.392	0.91	CPXM2	82.82
cg25638611	chr11	70508420	0.2458	0.286	0.392	0.91	SHANK2	4.02
cg18470594	chr3	119012749	0.07046	0.08198	0.392	0.91	CDGAP	2.46
cg09818962	chr17	39822215	0.3675	0.4275	0.392	0.91		2.91
cg21449397	chr12	113305783	-0.3387	0.394	0.392	0.91	RPH3A	89.06
cg08255057	chr13	107686974	-0.3901	0.4538	0.392	0.91		94.41
cg13735469	chr8	144810657	-1.869	2.174	0.392	0.91	FAM83H	40.01
cg14799304	chr11	46867314	0.1492	0.1736	0.392	0.91	CKAP5	3.45
cg05867423	chr15	49170066	-0.08256	0.09606	0.392	0.91	SHC4	2.88
cg21810173	chr17	1953820	0.197	0.2293	0.392	0.91	MIR212	5.27
cg12851401	chr5	2708678	-0.4928	0.5733	0.392	0.91		65.24
cg01843164	chr6	134273121	0.08356	0.09722	0.392	0.91	TBPL1	2.92
cg11025519	chr12	124119657	-0.2433	0.2831	0.392	0.91	GTF2H3	95.25
cg14102272	chr2	201729414	0.4434	0.5159	0.392	0.91	CLK1	2.51
cg02584867	chr19	1861099	-0.4455	0.5184	0.392	0.91	KLF16	82.15
cg02704931	chr15	57998412	0.2316	0.2695	0.392	0.91	GCOM1	93.05
cg22556056	chr17	2228003	0.3823	0.4448	0.392	0.91	TSR1	82.89
cg01231165	chr2	9695142	-0.1379	0.1605	0.392	0.91	ADAM17	6.51
cg13583085	chr5	133707568	0.1336	0.1555	0.392	0.91	UBE2B	3.94
cg02500300	chr4	184827754	-0.6658	0.7747	0.392	0.91	STOX2	5.49
cg05965414	chr2	217236799	0.511	0.5945	0.392	0.91	MARCH4	4.56
cg07898264	chr15	99974881	0.2342	0.2724	0.392	0.91		95.32
cg16967880	chr7	27213971	0.8721	1.015	0.392	0.91	HOXA10	5.54
cg00398500	chr4	10041776	-0.4522	0.5262	0.392	0.91	SLC2A9	72.62
cg16648297	chr19	44100438	0.1888	0.2197	0.392	0.91	ZNF576	5.22
cg27326819	chr3	137965293	-0.4443	0.517	0.392	0.91	ARMC8	93.35
cg16968522	chr4	16258163	1.332	1.55	0.392	0.91	FLJ39653	95.45
cg16718263	chr15	96596349	0.09982	0.1162	0.392	0.91		4.04
cg23357035	chr11	64677425	0.4438	0.5165	0.392	0.91	ATG2A	85.34
cg04910677	chr11	129245689	0.4208	0.4897	0.392	0.91	BARX2	2.48
cg15474318	chr13	114830713	0.7844	0.9128	0.392	0.91	RASA3	17.72
cg14968732	chr12	39298639	-0.1829	0.2128	0.392	0.91	CPNE8	5.13
ch.X.1667329F	chrX	115137068	0.5468	0.6362	0.392	0.91		8.87
cg24020215	chr14	79748641	-0.3789	0.4409	0.392	0.91	NRXN3	5.52
cg09168548	chr1	32226684	0.1252	0.1457	0.392	0.91	BAI2	2.06
cg26738404	chr17	1198811	-0.2986	0.3475	0.392	0.91	TUSC5	94.7
cg13624320	chr5	134734938	-0.08966	0.1043	0.392	0.91	H2AFY	3.04
cg01353347	chrX	153285158	0.5428	0.6316	0.392	0.91	IRAK1	18.19
cg09289469	chr4	106321260	-1.078	1.254	0.392	0.91	PPA2	83.96
cg03207868	chr20	56778561	0.4199	0.4886	0.392	0.91		73.14
cg05441628	chr18	271673	0.2512	0.2923	0.392	0.91		91.41
cg14559422	chr1	26148138	0.4409	0.513	0.392	0.91	FAM54B	80.88
cg21225450	chr8	98656257	-0.1801	0.2095	0.392	0.91	MTDH	4.64
cg13597843	chr19	41905965	0.2748	0.3197	0.392	0.91	BCKDHA	91.63
cg08299976	chr17	1552302	0.6783	0.7893	0.392	0.91	RILP	4.02
cg23951474	chr11	2188061	-0.9386	1.092	0.392	0.91	TH	71.52
cg16114773	chr1	20209461	0.7368	0.8573	0.392	0.91	OTUD3	5.86
cg27052418	chr5	66611496	-0.7401	0.8611	0.392	0.91		86.57
cg22138216	chr11	77789247	0.2852	0.3319	0.392	0.91	NDUFC2	90.57
cg18742346	chr8	57358625	0.1176	0.1368	0.392	0.91	PENK	2.53
cg00472136	chr12	57410604	0.3002	0.3494	0.392	0.91	TAC3	90.85
cg17823667	chrX	41192402	-0.1617	0.1881	0.392	0.91	DDX3X	2.05
cg02587435	chr11	60075743	-0.4956	0.5767	0.392	0.91	MS4A4A	91.25
cg14955238	chr4	140251825	-0.31	0.3608	0.392	0.91	NAA15	93.28
cg27368011	chr14	54976718	-0.1126	0.1311	0.392	0.91	CGRRF1	3.14
cg20805479	chr2	201729399	-0.3086	0.3591	0.392	0.91	CLK1	5.95
cg16992787	chr19	5914669	-0.6132	0.7136	0.392	0.91	CAPS	74.53
cg09706833	chr21	46824938	-0.9692	1.128	0.392	0.91	COL18A1	18.02
cg25832305	chr21	46860683	0.2647	0.308	0.392	0.91	COL18A1	92.21
cg08717980	chr5	1386005	0.1825	0.2124	0.392	0.91		4.07
ch.1.58573617F	chr1	58801029	-0.1843	0.2144	0.392	0.91		3.73
cg20084652	chr11	908683	0.4525	0.5266	0.392	0.91	CHID1	66.69
cg04039925	chr8	29952812	0.4968	0.5781	0.392	0.91	LEPROTL1	2.81
cg08092966	chr8	19009591	-0.2602	0.3028	0.392	0.91		92.85
cg15955291	chr1	236445184	0.567	0.6599	0.392	0.91	ERO1LB	3.7
cg23703633	chr10	62135541	-0.1911	0.2223	0.392	0.91	ANK3	94.26
cg01484487	chr2	74726892	-0.3211	0.3737	0.392	0.91	LBX2	7.05
cg05085844	chr7	951544	-1.026	1.194	0.392	0.91	ADAP1	81.5
cg01124539	chr9	132312108	-0.7653	0.8906	0.392	0.91		66.56
cg23667362	chr17	46019017	0.524	0.6098	0.392	0.91	PNPO	5.39
cg08930741	chr1	59369549	0.1381	0.1607	0.392	0.91		3.04
cg18387399	chr14	89258638	-0.07104	0.08268	0.392	0.91	EML5	2.32
cg17419514	chr7	18130344	-0.7006	0.8153	0.392	0.91		88.84
cg15270235	chr3	195682595	1.505	1.751	0.392	0.91		54.5
cg16971589	chr10	62761299	-0.1035	0.1204	0.392	0.91	RHOBTB1	2.96
cg06584619	chr20	3869523	0.3861	0.4493	0.392	0.91	PANK2	2.29
cg06119162	chr21	46678524	-0.2673	0.3111	0.392	0.91		93.99
cg10227142	chr22	43831153	-0.6204	0.722	0.392	0.91	MPPED1	80.17
cg07837161	chrX	153744667	-0.5378	0.6259	0.392	0.91	FAM3A	29.04
cg14655242	chr9	91430121	0.4456	0.5186	0.392	0.91		74.95
cg23223742	chr2	25264897	-0.05096	0.0593	0.392	0.91	EFR3B	1.5
cg27636914	chr16	27791184	0.2417	0.2813	0.392	0.91	KIAA0556	93.42
cg18306477	chr15	78370215	0.1282	0.1492	0.392	0.91	TBC1D2B	3.62
cg10766373	chr6	71666121	0.1171	0.1363	0.392	0.91	B3GAT2	1.44
cg10825710	chr12	1738337	-0.7061	0.8218	0.392	0.91	WNT5B	82.89
cg04102894	chr7	1000210	-0.5645	0.657	0.392	0.91		89.92
cg11972534	chr2	11515164	0.4811	0.5599	0.392	0.91		92.18
cg02464093	chr3	98620857	-0.05842	0.068	0.392	0.91	DCBLD2	2.01
cg08356102	chr2	240099720	0.1636	0.1904	0.392	0.91	HDAC4	95.98
cg08890690	chr4	111553018	-0.1358	0.1581	0.392	0.91	PITX2	6.28
cg10331922	chr1	1916718	-0.2928	0.3407	0.392	0.91	KIAA1751	93.59
cg23802307	chr13	112575212	-0.508	0.5912	0.392	0.91		47.88
cg26561623	chr17	73663172	0.07452	0.08673	0.392	0.91	SAP30BP	1.8
cg18427787	chr20	45087990	-0.3925	0.4569	0.392	0.91		9.75
cg01842741	chr12	113503757	-0.3644	0.4241	0.392	0.91	DTX1	91.43
cg19782923	chr11	4621440	-0.1954	0.2274	0.392	0.91	TRIM68	93.61
cg15646803	chr2	92261070	-0.9443	1.099	0.392	0.91		86.09
cg03432618	chr22	19704196	-0.3454	0.402	0.392	0.91	SEPT5	90.91
ch.9.120938663F	chr9	121898842	0.646	0.7519	0.392	0.91		10.32
cg09549591	chr11	11523491	0.5778	0.6725	0.392	0.91	GALNTL4	63.25
cg05082708	chr4	4765299	0.151	0.1757	0.392	0.91		2.46
cg13459035	chr7	135369001	0.3975	0.4627	0.392	0.91	SLC13A4	84.35
cg16555755	chr11	34192494	0.2238	0.2605	0.392	0.91	ABTB2	95.09
cg01515426	chr17	79850075	0.1291	0.1503	0.392	0.91	ANAPC11	3.64
cg00478198	chrX	49644500	0.548	0.6378	0.392	0.91	LOC158572	29.67
cg13464142	chr6	31868452	0.2584	0.3008	0.392	0.91	ZBTB12	93.53
cg06094607	chr8	144561886	-0.5044	0.587	0.392	0.91	ZC3H3	81.72
cg27106290	chr5	22853901	-1.191	1.386	0.392	0.91	CDH12	70.69
cg18653027	chr14	70394569	-0.8334	0.9701	0.392	0.91	SMOC1	93.38
cg10308949	chr22	46647620	-0.4111	0.4785	0.392	0.91	C22orf40	92.36
cg20167532	chr1	29563377	1.298	1.511	0.392	0.91	PTPRU	14.33
cg23741159	chr7	128637769	-0.3577	0.4164	0.392	0.91	TNPO3	94.02
cg15816084	chr17	18145003	-0.05354	0.06232	0.392	0.91	LLGL1	98.42
cg00032805	chr4	165304473	0.1907	0.222	0.392	0.91	MARCH1	3.8
cg13150040	chr1	204381152	0.06168	0.07179	0.392	0.91	PPP1R15B	1.88
cg09091752	chr15	41080358	0.4652	0.5414	0.392	0.91	DNAJC17	63.57
cg16444117	chr12	58240896	-0.05325	0.06198	0.392	0.91	CTDSP2	1.85
cg11841127	chr1	205317528	-0.4222	0.4914	0.392	0.91	KLHDC8A	58.5
cg20232748	chr6	109415386	0.5019	0.5842	0.392	0.91	C6orf182	9.42
cg04437751	chr3	10206628	0.4938	0.5748	0.392	0.91	IRAK2	5.79
cg21130588	chr2	154333914	0.09293	0.1082	0.392	0.91	RPRM	2.97
cg22973515	chr14	104228343	-0.2851	0.3318	0.392	0.91	PPP1R13B	93.09
cg21059665	chr2	242662523	-0.08053	0.09374	0.392	0.91	ING5	97.97
cg17199113	chr17	32486621	0.8616	1.003	0.392	0.91		71.45
cg03074421	chr9	126102037	-1.136	1.322	0.392	0.91		17.47
cg01950524	chr5	38135043	-0.3496	0.4069	0.392	0.91		94.11
cg14175580	chr1	200709051	0.2105	0.245	0.392	0.91	CAMSAP1L1	3.5
cg27103130	chr19	49926748	-0.7229	0.8415	0.392	0.91	PTH2	27.26
cg17316185	chr17	43045884	-0.1021	0.1189	0.392	0.91	C1QL1	3.7
cg17629929	chr5	1875548	-0.09709	0.113	0.392	0.91		2.52
cg08838779	chr8	94411006	-0.8466	0.9854	0.392	0.91		57.17
cg11554335	chr11	57336941	0.6156	0.7166	0.392	0.91	UBE2L6	50.53
cg03971023	chr19	4045025	0.6192	0.7208	0.392	0.91		89.97
cg21672450	chr12	132663793	-0.7927	0.9228	0.392	0.91		31.1
cg15555932	chr19	10697913	-0.9237	1.075	0.392	0.91	AP1M2	17.29
cg00819844	chr19	38853335	0.3505	0.408	0.392	0.91	CATSPERG	5.92
cg14520947	chr1	225942842	0.8312	0.9676	0.392	0.91		54.5
cg23402986	chr8	58979272	-0.3062	0.3565	0.392	0.91	FAM110B	91.22
cg10935662	chr3	72307754	-0.435	0.5064	0.392	0.91		10.14
cg13754948	chr7	155679340	-0.6298	0.7332	0.392	0.91		83.41
cg07800227	chr13	112628189	-1.471	1.712	0.392	0.91		43.08
cg18768784	chr3	141516271	-0.06426	0.07481	0.392	0.91	GRK7	1.85
cg01020840	chr14	89016979	-0.7609	0.8858	0.392	0.91	PTPN21	90.53
cg08273635	chr15	75091082	-0.6128	0.7133	0.392	0.91	CSK	77.87
cg07183637	chr6	31940692	-0.6029	0.7018	0.392	0.91	STK19	31.9
cg12212620	chr14	76600842	-0.3854	0.4486	0.392	0.91		90.74
cg09728506	chr3	196439567	-0.07977	0.09287	0.392	0.91	PIGX	2.59
cg04657146	chr19	12876947	5.063	5.895	0.392	0.91	HOOK2	33.59
cg06934988	chr17	9548766	0.08347	0.09718	0.392	0.91	USP43	1.62
cg16800785	chr6	26247099	-0.2995	0.3486	0.392	0.91	HIST1H4G	95.35
cg12173853	chr3	62979720	-0.7345	0.8551	0.392	0.91		86.97
cg07034928	chr13	108520189	0.3333	0.388	0.392	0.91	FAM155A	3.23
cg27440574	chr1	187445635	-0.2851	0.3319	0.392	0.91		93.12
cg01477179	chr2	239068027	0.3072	0.3576	0.392	0.91		5.62
cg19693869	chr12	132330383	0.1189	0.1384	0.392	0.91	MMP17	97.5
cg01319323	chr9	131789189	-0.3895	0.4535	0.392	0.91	SH3GLB2	90.52
cg26078977	chr5	59189467	0.3694	0.4301	0.392	0.91	PDE4D	4.35
cg15733456	chr1	81668907	-1.02	1.187	0.392	0.91		87.64
cg11287899	chr12	112819167	0.1048	0.122	0.392	0.91		3.28
cg08889789	chr4	1305886	-0.1089	0.1268	0.392	0.91	MAEA	97.16
cg16126759	chrX	55743906	-0.6518	0.7588	0.392	0.91	RRAGB	23.93
cg07868599	chr16	3079708	0.7446	0.8669	0.392	0.91	CCDC64B	4.95
cg17848054	chr19	11517260	-0.9411	1.096	0.392	0.91	RGL3	25.52
cg24492446	chr8	141572291	-0.1695	0.1973	0.392	0.91	EIF2C2	96.63
cg22145318	chr7	129516344	-0.7973	0.9282	0.392	0.91	UBE2H	90.11
cg01107741	chr17	77006080	-0.1112	0.1294	0.392	0.91	CANT1	2.86
cg10003667	chr20	57466900	0.1757	0.2046	0.392	0.91	GNAS	2.16
cg01699581	chr11	130356112	-0.06757	0.07866	0.392	0.91		98.45
cg24033224	chr12	131438016	-0.05721	0.06661	0.392	0.91	GPR133	98.42
cg18721212	chr19	36827430	-0.2477	0.2883	0.392	0.91	ZFP14	92.77
cg26078803	chr10	126298642	-0.259	0.3016	0.392	0.91	LHPP	94.02
cg01448132	chr16	28996533	0.205	0.2387	0.392	0.91	LAT	6.49
cg00380930	chr3	182443989	0.3547	0.413	0.392	0.91		80.47
cg22465341	chr3	133118114	0.3808	0.4433	0.392	0.91	BFSP2	81.5
cg22162323	chr8	144990644	-0.4092	0.4764	0.392	0.91	PLEC1	89.18
cg14356262	chr14	101071081	-0.2019	0.2351	0.392	0.91		95.75
cg13376819	chr1	54142784	0.176	0.2049	0.392	0.91	GLIS1	93.48
cg17617946	chr5	114879806	-0.06918	0.08054	0.392	0.91	FEM1C	1.97
cg24657206	chr5	115912020	-0.05167	0.06015	0.392	0.91	SEMA6A	2.17
cg10551645	chr12	10218516	-0.8272	0.9631	0.392	0.91	CLEC9A	91.27
cg13312846	chr4	141003946	-0.4462	0.5195	0.392	0.91	MAML3	89.71
cg18237607	chr5	37840075	0.2149	0.2502	0.392	0.91	GDNF	3.87
cg13506166	chr14	81404956	-0.4683	0.5452	0.392	0.91	C14orf145	94.34
cg09870542	chr19	536244	-0.4955	0.577	0.392	0.91	CDC34	86.6
cg10537421	chr20	21083685	0.3116	0.3628	0.392	0.91		10.16
cg18483289	chr20	644897	0.99	1.153	0.392	0.91	SCRT2	11.19
cg18912768	chr2	169887819	0.6268	0.7298	0.392	0.91	ABCB11	71.79
cg10746778	chr11	121460778	-1.124	1.309	0.392	0.91	SORL1	39.86
cg19116814	chr4	176922556	0.4279	0.4982	0.392	0.91	GPM6A	8.16
cg17164827	chr3	114036631	-0.7352	0.856	0.392	0.91	MIR568	92.94
cg10809491	chr8	11204833	-0.1393	0.1622	0.392	0.91	TDH	4.02
cg08624445	chr21	46306688	-0.6296	0.733	0.392	0.91	ITGB2	84.51
cg19838697	chr10	75007044	0.2353	0.274	0.392	0.91	DNAJC9	3.65
cg26316697	chr12	56727976	0.09669	0.1126	0.392	0.91	PAN2	2.73
cg23816537	chr11	60634869	-0.4961	0.5776	0.392	0.91	ZP1	80.33
cg18760534	chr2	2964910	-0.2363	0.2751	0.392	0.91		96.33
cg15028052	chr20	62588587	0.04825	0.05617	0.392	0.91	UCKL1	1.32
cg20513833	chr14	31926483	0.06198	0.07217	0.392	0.91	C14orf126	1.97
cg00039960	chr17	7142925	0.1996	0.2324	0.392	0.91	PHF23	3.92
cg14018786	chr7	149159458	0.2955	0.3441	0.392	0.91	ZNF777	89.77
cg21162304	chr4	80247171	-0.4947	0.576	0.392	0.91	NAA11	92.94
cg21816456	chr13	55015549	0.4325	0.5035	0.392	0.91		91.14
cg19786751	chr12	109639296	0.2715	0.3161	0.392	0.91	ACACB	93.12
cg09758420	chr6	41343830	-0.3925	0.457	0.392	0.91		8.53
cg05332629	chr14	102094998	0.6162	0.7175	0.392	0.91		7.07
cg22457642	chr6	109307774	-0.7582	0.8828	0.392	0.91	SESN1	90.08
cg15681577	chr11	41481497	-0.6241	0.7267	0.392	0.91		10.58
cg09457725	chr6	30529736	0.207	0.2411	0.392	0.91	PRR3	93.81
cg06422883	chr5	72528296	-0.1025	0.1194	0.392	0.91		2.68
cg12589308	chr19	1811438	0.08049	0.09373	0.392	0.91	ATP8B3	97.61
cg21310499	chr21	34863825	-0.08107	0.09439	0.392	0.91	DNAJC28	2.64
cg21543536	chr6	116601288	-0.276	0.3214	0.392	0.91	TSPYL1	7.52
cg01564671	chr17	56296913	0.1444	0.1682	0.392	0.91	MKS1	3.73
cg03807711	chr17	47492440	-0.2676	0.3116	0.392	0.91	PHB	4.92
cg06204755	chr17	70484432	-1.205	1.403	0.392	0.91		55.23
cg05260372	chr8	694085	0.5859	0.6822	0.392	0.91		76.31
cg17234415	chr2	241374411	0.1197	0.1394	0.392	0.91	GPC1	3.29
cg25813936	chr9	36276879	1.524	1.775	0.392	0.91	GNE	81.3
cg23000567	chr8	6762336	-0.5261	0.6127	0.392	0.91		87.76
cg03054026	chr2	242808907	0.6788	0.7905	0.392	0.91		25.94
cg27366280	chr3	42221102	-0.4142	0.4823	0.392	0.91	TRAK1	83.23
cg19954017	chr17	80333257	0.4369	0.5087	0.392	0.91	UTS2R	7.54
cg00449899	chr8	53626436	0.963	1.121	0.392	0.91	RB1CC1	5.8
cg04228039	chr11	104035557	0.4181	0.4869	0.392	0.91	PDGFD	91.47
cg06962428	chr1	247370099	-1.459	1.699	0.393	0.91		91.34
cg13541588	chr17	21903945	-1.33	1.548	0.393	0.91	FLJ36000	76.32
cg23729963	chr8	94753249	0.08362	0.09738	0.393	0.91	RBM12B	2.76
cg02372023	chr2	33825072	-0.8082	0.9411	0.393	0.91	FAM98A	26.87
cg23712970	chr14	23540735	0.8902	1.037	0.393	0.91	ACIN1	19.57
cg04401121	chr7	128694392	0.07291	0.08491	0.393	0.91	LOC286016	2.2
cg23473285	chr6	72596698	0.2057	0.2395	0.393	0.91	RIMS1	5.14
cg02747823	chr10	112444852	-0.3139	0.3656	0.393	0.91	RBM20	92.73
cg09078497	chr1	103317515	-0.8847	1.03	0.393	0.91		86.56
cg15372862	chr13	113707840	-0.2908	0.3387	0.393	0.91	MCF2L	92.75
cg15403654	chr17	7747012	-0.0615	0.07162	0.393	0.91	KDM6B	2.3
cg16093876	chr9	97021966	0.242	0.2818	0.393	0.91	ZNF169	7.75
cg12989205	chr6	146285012	0.1245	0.145	0.393	0.91	SHPRH	2.91
cg11500790	chr11	132321481	-0.3505	0.4082	0.393	0.91	OPCML	90.16
cg02076284	chr3	8696378	0.2333	0.2716	0.393	0.91		92.85
cg08640901	chr3	48694454	-0.8987	1.047	0.393	0.91	CELSR3	52.44
cg08165592	chr17	16492455	0.09392	0.1094	0.393	0.91		3.08
cg23317499	chr12	130591397	-0.2257	0.2629	0.393	0.91		95.76
cg03682581	chr2	85832389	1.211	1.411	0.393	0.91	C2orf68	47.53
cg16598679	chr14	90851046	-0.661	0.7698	0.393	0.91		43.75
cg13691684	chr13	113746478	-0.3852	0.4486	0.393	0.91	MCF2L	92.52
cg23739046	chr7	100305063	-0.2542	0.296	0.393	0.91	POP7	94.09
cg16493566	chr6	153304236	0.04889	0.05694	0.393	0.91	FBXO5	1.39
cg25807804	chr12	67473004	-0.7224	0.8413	0.393	0.91		88.3
cg12546582	chr6	136192107	-1.115	1.299	0.393	0.91	PDE7B	92.85
cg19703628	chr1	151371944	-0.05875	0.06842	0.393	0.91	PSMB4	1.77
cg21671870	chr6	160144282	-0.2101	0.2446	0.393	0.91		94.01
cg08570243	chr2	110969853	-1.767	2.058	0.393	0.91	NCRNA00116	18.12
cg03144215	chr8	23386415	0.4289	0.4995	0.393	0.91	SLC25A37	3.91
cg18649028	chr6	155428138	-0.315	0.3669	0.393	0.91	TIAM2	8.74
cg04194674	chr17	36715953	-0.06087	0.07089	0.393	0.91	SRCIN1	2.5
cg04948483	chr15	40650255	-0.05087	0.05924	0.393	0.91	DISP2	2.1
cg16764848	chr14	53258684	-0.5603	0.6525	0.393	0.91	GNPNAT1	62.21
cg17868772	chr3	57313937	-0.6786	0.7904	0.393	0.91	ASB14	89.83
cg02495519	chr16	20911570	0.5276	0.6144	0.393	0.91	DCUN1D3	7.4
cg15553912	chr1	145415659	-0.1713	0.1995	0.393	0.91	HFE2	3.55
cg10785666	chr10	4868512	0.5744	0.6689	0.393	0.91	AKR1E2	4.55
cg12753791	chr8	144679346	-0.05402	0.06292	0.393	0.91	EEF1D	1.63
cg08903939	chr16	49884482	-0.2593	0.302	0.393	0.91		92.64
cg19720481	chr12	2986021	0.3135	0.3651	0.393	0.91	FOXM1	5.53
cg05494439	chr2	233310098	-0.09293	0.1082	0.393	0.91		98.3
cg15344419	chr10	131769581	-0.08136	0.09476	0.393	0.91		2.96
cg20964635	chr19	5784857	-0.4876	0.5679	0.393	0.91	PRR22	81.3
cg12205903	chr19	57352021	-1.605	1.869	0.393	0.91	ZIM2	41.59
cg13418839	chr17	37798877	-0.1935	0.2254	0.393	0.91	STARD3	93.76
cg14266410	chr14	92036630	-0.6488	0.7556	0.393	0.91		87.32
cg14766198	chr1	100818374	0.3536	0.4119	0.393	0.91	CDC14A	5.99
cg08319130	chr6	100038353	0.1378	0.1604	0.393	0.91		4.5
cg20424643	chr21	39039972	-0.4008	0.4669	0.393	0.91	KCNJ6	90.57
cg09408384	chr2	27439785	-0.1803	0.21	0.393	0.91	C2orf28	93.61
cg22938429	chr20	45039383	-0.6741	0.7852	0.393	0.91		76.05
cg24148663	chr13	112209166	0.6904	0.8041	0.393	0.91		93.38
cg25432323	chr16	70322827	0.1265	0.1473	0.393	0.91	AARS	2.06
cg14514716	chr2	159867130	-0.6801	0.7922	0.393	0.91	TANC1	85.94
cg03036557	chr13	92050720	0.06395	0.07448	0.393	0.91	GPC5	1.85
cg12901215	chr20	30865401	0.3246	0.3781	0.393	0.91	KIF3B	4.93
cg19565306	chr22	51222011	-0.07875	0.09173	0.393	0.91	RPL23AP82	1.79
cg04623955	chr14	102026376	0.4482	0.5221	0.393	0.91	DIO3	10.65
cg12607555	chr5	149324277	0.2594	0.3021	0.393	0.91	PDE6A	91.99
cg26963839	chr10	134230196	-0.3953	0.4605	0.393	0.91	PWWP2B	88.63
cg12805580	chr8	144329018	-0.0721	0.08398	0.393	0.91	ZFP41	2.38
cg15012607	chr19	44012195	-0.3361	0.3915	0.393	0.91	ETHE1	90.43
cg05362521	chr1	1245697	-0.3891	0.4532	0.393	0.91	PUSL1	90.19
cg05576949	chr3	185540331	-0.9849	1.147	0.393	0.91	IGF2BP2	65.07
cg17437621	chr6	99848161	-0.6013	0.7004	0.393	0.91	SFRS18	92.38
cg16376612	chr15	45879111	-0.1615	0.1881	0.393	0.91	PLDN	4.63
cg16422931	chr4	145062810	-0.4381	0.5103	0.393	0.91	GYPA	86.24
cg17039262	chr21	37433149	0.7667	0.893	0.393	0.91	SETD4	13.67
cg15991708	chr10	131671760	0.2425	0.2825	0.393	0.91	EBF3	94.1
cg05321361	chr5	2750263	-0.325	0.3786	0.393	0.91	IRX2	9.91
cg23247191	chr11	68815682	-0.6752	0.7865	0.393	0.91	TPCN2	62.41
cg15013257	chr7	2205278	-0.04289	0.04996	0.393	0.91	MAD1L1	98.96
cg05507697	chr16	89421700	-0.4174	0.4862	0.393	0.91	ANKRD11	91.13
ch.X.1083956F	chrX	70645135	0.4114	0.4792	0.393	0.91	TAF1	8.65
cg22917617	chrX	150861519	0.3915	0.4561	0.393	0.91		90.73
cg19816367	chr1	3419426	-0.4551	0.5302	0.393	0.91	MEGF6	88.19
cg05725666	chr12	2224644	-0.5482	0.6386	0.393	0.91	CACNA1C	87.37
cg08867430	chrX	10092255	0.518	0.6034	0.393	0.91	WWC3	89.85
cg15180867	chr20	591076	-0.0538	0.06268	0.393	0.91	TCF15	1.56
cg26128092	chr1	3567550	-0.2342	0.2728	0.393	0.91	WDR8	6.1
cg09440018	chr17	7475963	-0.1266	0.1475	0.393	0.91	EIF4A1	4.23
cg08611376	chr8	135610198	0.2566	0.2989	0.393	0.91	ZFAT	93.13
cg27572370	chr10	14002394	-2.44	2.843	0.393	0.91	FRMD4A	61.82
cg13375571	chr7	906726	0.4399	0.5125	0.393	0.91	UNC84A	90.22
cg21186235	chr9	127218781	-0.5539	0.6452	0.393	0.91	GPR144	74.39
cg09110148	chr1	39284377	0.2533	0.295	0.393	0.91		7.9
cg01139906	chr3	10290027	0.3304	0.3849	0.393	0.91	TATDN2	6.05
cg27514333	chr15	66996626	0.3477	0.4051	0.393	0.91	SMAD6	14.43
cg09141450	chr8	77618058	0.3875	0.4514	0.393	0.91	ZFHX4	86.58
cg07352612	chrX	55287213	-1.61	1.875	0.393	0.91	PAGE3	76.27
cg16719771	chr8	43147554	-0.3431	0.3997	0.393	0.91	POTEA	92.75
cg04565547	chr8	17941012	-0.1559	0.1816	0.393	0.91	ASAH1	5.99
cg20973931	chr11	1785695	-0.5559	0.6476	0.393	0.91	CTSD	37.43
cg11452391	chr5	16180315	-0.07524	0.08766	0.393	0.91	MARCH11	1.66
cg17868994	chr9	107526283	0.4122	0.4803	0.393	0.91	NIPSNAP3B	4.16
cg15879084	chr5	6633297	0.3407	0.3969	0.393	0.91	NSUN2	2.65
cg05425023	chr8	144893293	0.08209	0.09564	0.393	0.91	SCRIB	98.42
cg15893108	chr8	7113417	-0.2109	0.2457	0.393	0.91	FAM90A13	96.11
cg00960857	chr10	133938631	-0.962	1.121	0.393	0.91	JAKMIP3	85.64
cg08839546	chr17	78319353	0.4266	0.497	0.393	0.91	RNF213	85.73
cg25261181	chr4	3255128	-0.05031	0.05862	0.393	0.91	C4orf44	98.58
cg11583963	chr19	53193912	0.3062	0.3567	0.393	0.91	ZNF83	1.8
cg25940827	chr1	22182100	-0.09052	0.1055	0.393	0.91	HSPG2	98.36
cg12577199	chr12	106751790	0.09373	0.1092	0.393	0.91	POLR3B	2.89
cg24802244	chr17	17207017	0.05831	0.06794	0.393	0.91	NT5M	2.08
cg26126750	chr3	195809198	-0.07202	0.08391	0.393	0.91	TFRC	2.07
cg09721659	chr14	81422111	-0.5857	0.6824	0.393	0.91	TSHR	18.3
cg12743398	chr16	28609531	1.124	1.309	0.393	0.91	SULT1A2	67.63
cg19773296	chr19	37806526	-0.3539	0.4124	0.393	0.91		90.94
cg23039227	chr19	46918347	-0.06676	0.07778	0.393	0.91	CCDC8	98.23
cg23132254	chr6	18264719	0.1186	0.1381	0.393	0.91	DEK	1.4
cg07823293	chr11	124492611	-0.07799	0.09086	0.393	0.91	TBRG1	2.26
cg14441153	chr9	4763200	-1.093	1.274	0.393	0.91		7.26
cg00548595	chr6	30880287	-0.1989	0.2318	0.393	0.91	GTF2H4	93.84
cg19643545	chr15	27232624	-1.007	1.173	0.393	0.91	GABRG3	86.35
cg02567323	chr2	48671699	-0.514	0.5989	0.393	0.91	KLRAQ1	89.57
cg08553274	chr4	1353499	0.6132	0.7145	0.393	0.91	KIAA1530	81.71
cg07017875	chr5	140789247	-0.4765	0.5552	0.393	0.91	PCDHGA4	30.05
cg23323203	chr11	117688338	-0.5265	0.6134	0.393	0.91		48.18
ch.9.319861R	chr9	16700700	-0.2146	0.2501	0.393	0.91	BNC2	9.22
cg18163062	chr1	1232482	-0.5831	0.6794	0.393	0.91	ACAP3	85.96
cg24525744	chr6	144217883	-0.4034	0.4701	0.393	0.91	C6orf94	91.74
cg07811386	chrX	15768223	0.5281	0.6153	0.393	0.91	CA5B	26.18
cg08920458	chr11	2584917	-0.604	0.7038	0.393	0.91	KCNQ1	96.91
cg01007894	chr9	135957353	-0.4197	0.489	0.393	0.91	CELP	88.03
cg23924526	chr2	45998548	-1.002	1.167	0.393	0.91	PRKCE	24.33
cg09887955	chr1	202129854	-0.5363	0.6249	0.393	0.91	PTPN7	9.92
cg21713812	chr1	32480195	0.1846	0.2151	0.393	0.91	KHDRBS1	2.44
cg02026013	chr4	164415621	0.1021	0.119	0.393	0.91	C4orf43	2.43
cg17675311	chr13	45038503	-1.033	1.203	0.393	0.91	TSC22D1	80.6
cg11782250	chr8	3429382	0.9888	1.152	0.393	0.91	CSMD1	66.1
cg20977508	chr15	38746301	0.05832	0.06795	0.393	0.91	FAM98B	1.82
cg26801631	chr1	27961017	0.2486	0.2897	0.393	0.91	FGR	3.2
cg26087678	chr15	60884119	1.006	1.173	0.393	0.91	RORA	8.14
cg26808779	chr11	119487753	-0.08875	0.1034	0.393	0.91		97.79
cg22975434	chr10	118764743	0.05491	0.06398	0.393	0.91	KIAA1598	1.36
cg10542562	chr11	128556382	1.091	1.272	0.393	0.91		34.92
cg10759602	chr6	1393675	0.5161	0.6014	0.393	0.91	FOXF2	7.03
cg26355228	chr2	3260869	-0.2999	0.3495	0.393	0.91	TSSC1	93.21
cg19644018	chr1	36549719	0.09678	0.1128	0.393	0.91	TEKT2	3.39
cg18831899	chr17	5019056	-0.6598	0.7689	0.393	0.91	ZNF232	80.31
cg11442717	chr6	170125241	0.2191	0.2553	0.393	0.91	PHF10	3.14
cg06263013	chr8	145999381	-0.2012	0.2344	0.393	0.91	ZNF34	94.99
cg12750884	chr1	11303204	-0.1929	0.2248	0.393	0.91	MTOR	95
cg03693069	chr8	53301179	-0.3482	0.4058	0.393	0.91	ST18	96.71
cg02942591	chr8	94550165	-0.2349	0.2737	0.393	0.91		92.42
cg03197758	chr19	44300978	-0.3018	0.3517	0.393	0.91	LYPD5	92.21
cg24147543	chr6	32554481	3.312	3.859	0.393	0.91	HLA-DRB1	25.63
cg10737883	chr7	99686426	0.2326	0.271	0.393	0.91	COPS6	4.49
cg16278329	chr6	33397594	-0.2694	0.3139	0.393	0.91	SYNGAP1	13.75
cg11092268	chr5	158890429	-0.2006	0.2337	0.393	0.91	LOC285627	93.23
cg11039614	chr5	50679151	0.04617	0.0538	0.393	0.91	ISL1	1.26
cg08827358	chr16	66461802	0.3976	0.4633	0.393	0.91	BEAN	4.3
ch.5.53208672R	chr5	53172915	0.3387	0.3947	0.393	0.91		6.2
cg22530668	chr1	5919081	0.3829	0.4462	0.393	0.91		87.88
cg13811240	chr9	97851374	0.8099	0.9438	0.393	0.91		88.18
cg20916262	chr13	44545539	-0.8328	0.9705	0.393	0.91		73.42
cg13550670	chr14	70547432	0.4328	0.5043	0.393	0.91	SLC8A3	87.12
cg13653802	chr10	69527422	0.1401	0.1633	0.393	0.91		95.74
cg11845292	chr11	86651225	0.5728	0.6675	0.393	0.91		83.19
cg04557953	chr11	107799086	-0.09566	0.1115	0.393	0.91	RAB39	2.57
cg13497187	chr1	155271149	-0.4727	0.5509	0.393	0.91	PKLR	87.24
cg08900798	chr11	1029938	-0.6051	0.7051	0.393	0.91	MUC6	59.5
cg06751446	chr15	45722436	0.7462	0.8696	0.393	0.91	C15orf48	26.56
cg14282407	chr17	7835499	0.08029	0.09357	0.393	0.91	TRAPPC1	2.58
cg00880074	chr8	124172962	0.1165	0.1357	0.393	0.91		3.22
cg00417059	chr7	47315129	0.4883	0.5691	0.393	0.91	TNS3	83.24
cg21212314	chr5	74807937	-0.1048	0.1222	0.393	0.91	COL4A3BP	3.17
cg26465743	chr13	77901232	-0.2709	0.3158	0.393	0.91	MYCBP2	5.48
cg25703346	chr2	154729189	-0.1916	0.2233	0.393	0.91	GALNT13	5.06
cg25454931	chr2	132154058	-0.6957	0.8108	0.393	0.91		88.67
cg04622480	chr7	156111254	0.3469	0.4043	0.393	0.91		87.95
cg25983070	chr7	1544019	-0.04981	0.05805	0.393	0.91	INTS1	1.99
cg23935300	chr7	6661876	-0.8819	1.028	0.393	0.91	ZNF853	91.51
cg09518351	chr2	27434612	-0.06849	0.07982	0.393	0.91	C2orf28	2.63
cg21670708	chr8	127566191	0.5258	0.6128	0.393	0.91	FAM84B	88.33
cg09387382	chr17	78418426	-0.7344	0.8559	0.393	0.91		25.1
cg15971074	chr5	165498202	-0.5266	0.6137	0.393	0.91		88.19
cg15745401	chr11	72974126	-0.4547	0.53	0.393	0.91	P2RY6	85.96
cg13080282	chr12	24717178	-0.8749	1.02	0.393	0.91		32.33
cg12013443	chr13	100609685	0.2423	0.2824	0.393	0.91		10.45
cg07440264	chr11	33744977	-0.459	0.535	0.393	0.91	CD59	88.35
cg10167891	chr6	74007703	-2.963	3.453	0.393	0.91	C6orf147	83.1
cg21235259	chr17	33338542	-0.1697	0.1978	0.393	0.91	RFFL	96.56
cg06155979	chr2	232575824	0.2495	0.2908	0.393	0.91	PTMA	4.74
cg08076044	chr17	26685074	-0.726	0.8462	0.393	0.91	TMEM199	23.75
cg18121565	chr6	151769891	0.3364	0.3921	0.393	0.91	RMND1	86.04
cg13323391	chr7	157579745	-0.06071	0.07076	0.393	0.91	PTPRN2	98.62
cg13328151	chr11	2943039	0.4781	0.5573	0.393	0.91	SLC22A18	87.47
cg13552337	chr9	140108141	-0.3229	0.3763	0.393	0.91	NDOR1	91.78
cg21245306	chr9	94168100	0.476	0.5548	0.393	0.91		84.42
cg19245612	chr12	133295328	-0.123	0.1434	0.393	0.91	PGAM5	98.11
cg20254718	chr20	1371017	1.175	1.37	0.393	0.91	FKBP1A	38.82
cg11919525	chr19	52552461	2.03	2.367	0.393	0.91	ZNF432	5.63
cg08535756	chr1	110993782	-0.332	0.3869	0.393	0.91	PROK1	90.1
cg26552774	chr15	44092398	-0.207	0.2413	0.393	0.91	SERINC4	92.04
cg08386165	chr11	85345554	-0.6656	0.7758	0.393	0.91	TMEM126B	91.94
cg16196274	chr8	41169433	-0.4614	0.5378	0.393	0.91		13.13
cg05371506	chr1	46649970	-0.4425	0.5157	0.393	0.91	TSPAN1	13.06
cg26624744	chr5	156692507	0.4425	0.5158	0.393	0.91	CYFIP2	84.5
cg24669946	chr4	111509769	-0.8774	1.023	0.393	0.91		89.36
cg09522532	chr19	5892111	-0.6235	0.7268	0.393	0.91		48.28
cg24150032	chr10	1219405	-0.721	0.8404	0.393	0.91		95.38
cg27137003	chr15	74831097	-0.2293	0.2672	0.393	0.91		93.86
cg01444397	chr1	7844450	-0.1142	0.1331	0.393	0.91	PER3	2.45
cg02831260	chr2	4720598	-0.8111	0.9454	0.393	0.91		91.92
cg01438145	chr10	1102942	0.1302	0.1517	0.393	0.91	WDR37	1.98
cg09220440	chr7	158267589	-0.3534	0.412	0.393	0.91	PTPRN2	90.44
cg03312406	chr6	29819602	-2.224	2.592	0.393	0.91		78.98
cg26576206	chr19	1064938	0.4078	0.4753	0.393	0.91	ABCA7	3.77
cg03201507	chr6	32940060	-0.09628	0.1122	0.393	0.91	BRD2	3.09
cg22583148	chr17	46674041	0.1956	0.228	0.393	0.91	LOC404266	2.51
cg17066527	chr10	132999647	0.4418	0.515	0.393	0.91	TCERG1L	67.02
cg06132069	chr20	44686038	-0.4204	0.49	0.393	0.91	SLC12A5	7.97
cg14485097	chr7	4671479	-0.7961	0.928	0.393	0.91		42.3
cg27295716	chr12	118542069	-0.8281	0.9653	0.393	0.91	VSIG10	13.52
cg08207707	chr11	124630919	-0.448	0.5222	0.393	0.91	ESAM	85.48
cg16662489	chr10	14541114	0.1357	0.1582	0.393	0.91		3.73
cg05716567	chr8	144620690	-0.4693	0.547	0.393	0.91	ZC3H3	87.12
cg02661095	chr16	1869158	0.07464	0.08701	0.393	0.91	HAGH	97.84
cg05183668	chr21	34350584	-0.1844	0.215	0.393	0.91		94.04
cg20031401	chr11	86748885	-0.05019	0.05851	0.393	0.91	TMEM135	1.83
cg10774647	chr7	2008635	0.2327	0.2712	0.393	0.91	MAD1L1	95.03
cg00601836	chr6	152130332	1.529	1.782	0.393	0.91	ESR1	77.84
cg10835914	chr14	73493957	0.0617	0.07192	0.393	0.91	ZFYVE1	2.06
cg17705079	chr20	62338600	-0.08914	0.1039	0.393	0.91	ARFRP1	3.63
cg07579946	chr22	19949893	-0.7951	0.9269	0.393	0.91	COMT	68.55
cg21226353	chr9	99419714	-0.3248	0.3787	0.393	0.91		90.9
cg05752207	chr1	193126041	-0.2276	0.2654	0.393	0.91	CDC73	94.01
cg16404250	chr14	39474657	0.2537	0.2957	0.393	0.91		90.05
cg19378729	chr1	26484249	-0.3399	0.3963	0.393	0.91	GRRP1	89.06
cg09690883	chr7	141673649	-0.1773	0.2067	0.393	0.91	TAS2R38	95.96
cg13078931	chr1	53397458	-0.3768	0.4393	0.393	0.91	SCP2	92.04
cg04944936	chrX	54209594	0.4088	0.4766	0.393	0.91	FAM120C	15.25
cg14428027	chr2	203241027	-0.0663	0.07729	0.393	0.91	BMPR2	2.03
cg02060682	chr7	36190724	0.8782	1.024	0.393	0.91		69.06
cg24002003	chr15	101668143	-0.6261	0.7298	0.393	0.91		38.97
cg16413675	chr16	2520055	-0.5974	0.6965	0.393	0.91	NTN3	55.3
cg10065210	chr17	839526	0.3386	0.3947	0.393	0.91	NXN	86.5
cg27498304	chr1	28415137	0.1108	0.1292	0.393	0.91	EYA3	3.15
cg19674350	chr21	43229429	0.7584	0.8841	0.393	0.91	PRDM15	90.63
cg03610266	chr16	31471383	-0.1539	0.1794	0.393	0.91	ARMC5	5.89
cg13218284	chrX	38662289	0.9009	1.05	0.393	0.91	MID1IP1	65.43
cg14971574	chr12	1478761	-1.004	1.171	0.393	0.91	ERC1	91.47
cg00086488	chr13	113648882	-0.4017	0.4683	0.393	0.91	MCF2L	92.35
cg07824172	chr4	104641548	-0.8041	0.9375	0.393	0.91	TACR3	35.18
cg06014332	chr11	66278041	0.05862	0.06834	0.393	0.91	BBS1	1.86
cg04047146	chr3	58570898	-0.6996	0.8156	0.393	0.91		22.5
cg20040765	chr8	67358546	0.3159	0.3683	0.393	0.91	ADHFE1	7.9
cg16197186	chr3	12413887	-0.3975	0.4634	0.393	0.91	PPARG	92.51
cg13686331	chr21	40557788	-0.9679	1.128	0.393	0.91	BRWD1	88.21
cg03636394	chr12	121477854	0.372	0.4337	0.393	0.91	OASL	82.95
cg03610729	chr5	168199897	-0.4081	0.4757	0.393	0.91	SLIT3	86.37
cg00962271	chr14	70230594	-0.8522	0.9936	0.393	0.91		88.44
cg16409977	chr12	4099941	0.4066	0.4741	0.393	0.91		92.12
cg18542098	chr19	36499326	-0.4226	0.4927	0.393	0.91	C19orf46	81.1
cg04875007	chr16	2014871	0.7203	0.8397	0.393	0.91	SNHG9	4.44
cg24387285	chr22	50747822	-0.6207	0.7236	0.393	0.91		73.43
cg13321956	chr3	149051343	-0.3879	0.4522	0.393	0.91	TM4SF18	93.67
cg00978570	chr1	16303299	-0.5602	0.6532	0.393	0.91	ZBTB17	71.96
cg21587637	chr13	25861355	-0.07662	0.08933	0.393	0.91	MTMR6	2.34
cg01364769	chr10	22607608	-0.481	0.5608	0.393	0.91	COMMD3	88.89
cg18635670	chr6	26539327	0.7441	0.8676	0.393	0.91	HMGN4	61.95
cg19143959	chr15	40572794	-0.4845	0.5649	0.393	0.91		89.24
cg26139402	chr15	100891814	-0.3411	0.3977	0.393	0.91	FLJ42289	93.42
cg26822854	chr1	154377987	0.0692	0.08068	0.393	0.91	IL6R	2.12
cg06129084	chr16	58034153	0.5289	0.6166	0.393	0.91	C16orf57	8.65
cg26417642	chr11	2466095	-0.0501	0.05841	0.393	0.91	KCNQ1	1.63
cg16047049	chr7	2615622	0.1892	0.2206	0.393	0.91	IQCE	95.35
cg02517497	chr16	71572050	0.5637	0.6573	0.393	0.91	CHST4	72.91
cg10535353	chr2	200323432	1.174	1.368	0.393	0.91	SATB2	4.12
cg03970229	chr11	92702507	-0.6407	0.747	0.393	0.91	MTNR1B	33.45
cg05636830	chr19	3377871	0.5142	0.5995	0.393	0.91	NFIC	84.17
cg20727637	chr4	1762881	-0.925	1.078	0.393	0.91		91.05
cg12877251	chr8	9760880	-0.05951	0.06938	0.393	0.91	LOC157627	2.72
cg23570245	chr17	42426011	-0.6044	0.7047	0.393	0.91	GRN	35.69
cg13422870	chr9	102671668	-0.4672	0.5447	0.393	0.91	STX17	87.26
cg06684088	chr7	119131	-0.9482	1.106	0.393	0.91		37.15
cg06468908	chr4	110223713	-0.1388	0.1618	0.393	0.91	COL25A1	3.85
cg12346467	chr5	96519010	-0.2102	0.2451	0.393	0.91	RIOK2	4.8
cg13829980	chr4	113066590	0.2269	0.2645	0.393	0.91	C4orf32	4.92
cg24218295	chr19	30015820	0.1417	0.1652	0.393	0.91		3.29
cg20718570	chr17	140716	0.5736	0.6688	0.393	0.91	RPH3AL	93.06
cg15036326	chr17	27048708	0.4068	0.4744	0.393	0.91	RPL23A	88.46
cg14876586	chr5	2175315	-0.6776	0.7901	0.393	0.91		91.64
cg09012346	chr5	66462988	-0.3042	0.3548	0.393	0.91	MAST4	91.88
cg02540011	chr7	150755234	0.1987	0.2317	0.393	0.91	CDK5	2.63
cg13939352	chr4	57253710	-0.1882	0.2195	0.393	0.91	AASDH	3.77
cg19569170	chr5	142487917	-1.305	1.522	0.393	0.91	ARHGAP26	92.97
cg05129802	chr16	85517587	0.2718	0.3169	0.393	0.91		92.25
cg14226747	chr4	657927	0.3383	0.3944	0.393	0.91	PDE6B	5.57
cg20721738	chr22	23487104	0.9255	1.079	0.393	0.91	RAB36	65.23
cg19720917	chr19	36606221	0.5304	0.6184	0.393	0.91	POLR2I	3.59
cg09849798	chr14	62455029	-0.7524	0.8774	0.393	0.91		90.61
cg05300045	chr16	20420663	-0.2135	0.249	0.393	0.91	ACSM5	94.03
cg18240496	chr5	77655777	0.108	0.1259	0.393	0.91	SCAMP1	2.99
cg04158115	chr1	36863305	0.09011	0.1051	0.393	0.91	LSM10	2.4
cg01401465	chr12	29925201	-0.3229	0.3765	0.393	0.91	TMTC1	92.06
cg05529533	chrX	152163541	-0.6206	0.7237	0.393	0.91		86.64
cg22233425	chr4	93217985	-1.115	1.3	0.393	0.91		84.27
cg06749803	chr1	2360074	0.5644	0.6582	0.393	0.91		88.37
cg12216448	chr22	46759962	-0.1115	0.1301	0.393	0.91	CELSR1	97.06
cg10090212	chr7	151149856	-0.1957	0.2283	0.393	0.91		94.52
cg24290546	chr3	150134309	-0.8514	0.9929	0.393	0.91	TSC22D2	89.45
cg08193333	chr13	27998609	0.1282	0.1495	0.393	0.91	GTF3A	2.82
cg08580015	chr8	6470839	0.3168	0.3695	0.393	0.91	MCPH1	94
cg16922688	chr6	29588173	-0.3075	0.3586	0.393	0.91	GABBR1	91.28
cg13296809	chr11	69709095	0.4328	0.5047	0.393	0.91		84.22
cg26173447	chr11	73122490	-0.2922	0.3408	0.393	0.91	FAM168A	91.23
cg00112588	chr1	178061945	0.4893	0.5706	0.393	0.91	LOC100302401	82.26
cg26070757	chr1	31402242	-0.5457	0.6363	0.393	0.91		83.51
cg26125384	chr2	70314274	-0.1197	0.1396	0.393	0.91	PCBP1	4.71
cg24825210	chr11	60552755	0.4126	0.4811	0.393	0.91	MS4A10	72.76
cg01863964	chr14	25512111	0.2362	0.2754	0.393	0.91	STXBP6	92.56
cg26959655	chr8	103379529	0.6184	0.7212	0.393	0.91	UBR5	50.85
cg08889114	chr3	8631797	-0.1733	0.2021	0.393	0.91		94.94
cg13524991	chrX	47077266	0.4825	0.5627	0.393	0.91	CDK16	3.96
cg13606569	chr9	113341525	0.6573	0.7666	0.393	0.91	SVEP1	6.21
cg15225418	chr6	31599760	0.3429	0.3999	0.393	0.91	BAT2	88.81
cg05358291	chr19	16009219	0.2514	0.2932	0.393	0.91	CYP4F2	92.28
cg12150457	chr5	140165687	-0.6774	0.79	0.393	0.91	PCDHA1	14.83
cg08367643	chr13	86238596	-0.4451	0.5191	0.393	0.91		93.11
cg24673605	chr3	46890144	-0.5339	0.6227	0.393	0.91		54.65
cg05923857	chr10	114911615	0.8699	1.014	0.393	0.91	TCF7L2	76.6
cg27568764	chr3	148592849	-0.696	0.8117	0.393	0.91	CPA3	88.06
cg12548227	chr7	6144298	0.5036	0.5874	0.393	0.91	USP42	2.27
cg04786667	chr1	44509064	0.4467	0.521	0.393	0.91		86.46
cg27403612	chr6	155231129	-0.4585	0.5348	0.393	0.91		92.32
ch.11.69043358R	chr11	69334177	0.07766	0.09058	0.393	0.91		2.09
cg14669345	chr6	118603516	-0.4497	0.5244	0.393	0.91	SLC35F1	91.73
cg17081955	chr11	85956379	-0.1819	0.2122	0.393	0.91	EED	5.29
cg13533069	chr6	4022895	1.065	1.242	0.393	0.91	PRPF4B	49.12
cg19030814	chr1	232600205	-0.9569	1.116	0.393	0.91	SIPA1L2	83.85
cg16013006	chr19	55790967	0.5051	0.5891	0.393	0.91	HSPBP1	7.06
cg01740135	chrX	42638571	-5.11	5.959	0.393	0.91	PPP1R2P9	70.19
cg17191715	chr8	86290878	-0.242	0.2822	0.393	0.91	CA1	92.09
cg05691152	chr22	38092978	-0.1025	0.1196	0.393	0.91	TRIOBP	3.17
cg16673052	chr13	54883769	-1.117	1.303	0.393	0.91		85.41
ch.4.178543248R	chr4	178306254	0.3146	0.3669	0.393	0.91		3.61
cg03530144	chr17	81009832	-0.05601	0.06532	0.393	0.91	B3GNTL1	1.85
cg09152841	chr11	120081645	0.368	0.4292	0.393	0.91	OAF	5.32
cg20781835	chr1	249132477	0.5199	0.6064	0.393	0.91	ZNF672	3.96
cg02016130	chr4	53578359	-0.2292	0.2674	0.393	0.91	SNORA26	4.31
cg25652953	chr5	106713261	-0.2812	0.3279	0.393	0.91	EFNA5	93.06
cg26215406	chr3	182972625	-0.3679	0.4291	0.393	0.91	MCF2L2	8.69
cg26137790	chr18	47340501	-0.2603	0.3036	0.393	0.91	SCARNA17	7.9
cg14282375	chr18	39875740	-0.4239	0.4945	0.393	0.91		86.6
cg00229868	chr16	85520891	0.4406	0.5138	0.393	0.91		88.15
cg22040381	chr1	160865146	-0.3506	0.409	0.393	0.91		94.27
cg16945186	chr12	115103960	0.159	0.1855	0.393	0.91		2.91
cg17360832	chr7	157937468	-0.3052	0.356	0.393	0.91	PTPRN2	93.04
cg24444521	chr6	28104462	0.1763	0.2056	0.393	0.91		4.56
cg24838825	chr10	111693923	0.4796	0.5594	0.393	0.91		12.31
cg24861124	chr8	27850423	-0.6318	0.7369	0.393	0.91	SCARA5	10.76
cg22037978	chr2	84517763	0.5997	0.6995	0.393	0.91	LOC388965	89.75
cg20599496	chr10	394832	-0.3487	0.4067	0.393	0.91	DIP2C	91.17
cg14086122	chr12	123921793	-0.5888	0.6868	0.393	0.91	RILPL2	44.09
cg17545334	chr7	26241071	0.5355	0.6246	0.393	0.91	CBX3	4.47
cg16627549	chr12	44152662	0.06559	0.0765	0.393	0.91	PUS7L	2.02
cg02813710	chr7	105079663	-0.2691	0.3138	0.393	0.91		95.1
cg11289677	chr6	32049829	0.3572	0.4166	0.393	0.91	TNXB	85.09
cg02462519	chr12	89746470	0.1945	0.2269	0.393	0.91	DUSP6	4.42
cg08358983	chr4	156680050	-0.2643	0.3083	0.393	0.91	GUCY1B3	6.09
cg00436488	chr16	4743913	-0.1272	0.1484	0.393	0.91	NUDT16L1	3.23
cg15965495	chr8	811265	-0.6325	0.7378	0.393	0.91		90.61
cg24849108	chr1	21070552	0.6134	0.7155	0.393	0.91	HP1BP3	82.41
cg07286085	chr12	2999994	0.1225	0.1428	0.393	0.91	TULP3	1.78
cg07274523	chr3	49395745	0.1928	0.2249	0.393	0.91	GPX1	2.64
cg23747342	chr12	25539794	-0.2852	0.3327	0.393	0.91		4.87
cg08708553	chr7	150818877	-0.3962	0.4621	0.393	0.91	AGAP3	78.45
cg00162344	chr4	8583937	-0.4278	0.4991	0.393	0.91	GPR78	37.65
cg06439547	chr1	230779251	-0.5507	0.6424	0.393	0.91	COG2	88.61
cg16718678	chr11	64490633	-0.08862	0.1034	0.393	0.91	NRXN2	2.24
cg19272984	chr13	100636299	-0.1883	0.2197	0.393	0.91	ZIC2	6.12
cg19937098	chrX	153781473	-0.5233	0.6104	0.393	0.91	IKBKG	76.12
cg25362714	chr22	32804978	-0.2296	0.2679	0.393	0.91	C22orf28	93.49
cg11935708	chr5	998978	0.2128	0.2483	0.393	0.91		93.95
cg24724561	chr3	33132538	-0.2229	0.26	0.393	0.91	TMPPE	94.02
cg02079122	chr1	240262933	-0.8094	0.9442	0.393	0.91	FMN2	55.07
cg25343807	chr2	74007420	0.332	0.3872	0.393	0.91	DUSP11	7.28
cg21101465	chr13	28493404	-0.8602	1.003	0.393	0.91	PDX1	22.16
cg03553897	chr17	72969503	0.4243	0.495	0.393	0.91	C17orf28	79.7
cg19484848	chr2	63829110	-0.9497	1.108	0.393	0.91	MDH1	87.89
cg20446404	chr19	46418029	0.7749	0.9039	0.393	0.91	NANOS2	42.25
cg24353236	chr11	47270908	-0.1122	0.1309	0.393	0.91	NR1H3	3.62
cg14185104	chr9	128649813	-1.18	1.376	0.393	0.91	PBX3	85.52
cg24601536	chrX	70270140	-0.5499	0.6414	0.393	0.91		89.62
cg26560699	chr5	171918659	-0.3747	0.4371	0.393	0.91		88.77
cg15770754	chr7	154542235	-0.243	0.2834	0.393	0.91	DPP6	95.39
cg12433473	chr2	220406756	-0.04242	0.04948	0.393	0.91	CHPF	1.69
cg21069176	chr3	24347656	-0.3527	0.4115	0.393	0.91	THRB	91.22
cg26729956	chr10	119498867	-0.2926	0.3413	0.393	0.91		91.67
cg19296258	chr17	78878799	0.6198	0.723	0.393	0.91	RPTOR	91.66
cg01663055	chrX	67649784	1.373	1.602	0.393	0.91	OPHN1	91.52
cg24255125	chr11	120856918	0.812	0.9473	0.393	0.91	GRIK4	7.24
cg04016383	chr2	198513476	-0.3269	0.3814	0.393	0.91	RFTN2	89.61
cg11669124	chr10	104774961	-0.6775	0.7904	0.393	0.91	CNNM2	89.77
cg20818253	chr20	60509306	-0.7945	0.9268	0.393	0.91	CDH4	74.38
cg23671708	chr17	7758291	0.2709	0.3161	0.393	0.91	TMEM88	92.33
cg15888472	chr17	79000968	-0.1057	0.1233	0.393	0.91		97.29
cg24236938	chr6	43424191	0.6624	0.7728	0.393	0.91	DLK2	51.81
cg24928877	chr8	27179177	-0.6532	0.7621	0.393	0.91	PTK2B	87.7
cg14526732	chr6	31619971	0.1083	0.1264	0.393	0.91	BAT3	3.09
cg17469471	chr2	106806559	-0.332	0.3873	0.393	0.91	UXS1	91.19
cg00564465	chr8	61083352	-0.7007	0.8175	0.393	0.91		90.58
cg07854457	chr5	126898200	0.6914	0.8067	0.393	0.91		25.94
cg17741339	chr6	152085619	-0.8858	1.033	0.393	0.91	ESR1	21.39
cg14016390	chr16	1146277	-0.5439	0.6346	0.393	0.91	C1QTNF8	76.07
cg12590845	chrX	24072887	0.565	0.6592	0.393	0.91	EIF2S3	6.67
cg06143864	chr16	83981678	-0.2054	0.2396	0.393	0.91	OSGIN1	93.74
cg00251705	chr11	57434686	-0.1112	0.1298	0.393	0.91	ZDHHC5	3.05
cg07201620	chr5	83679941	-0.1581	0.1844	0.393	0.91	EDIL3	4.68
cg13090969	chr2	240043331	-0.1401	0.1635	0.393	0.91	HDAC4	95.8
cg05848389	chr14	102508999	0.09886	0.1153	0.393	0.91	DYNC1H1	97.38
cg08645860	chr16	85969301	-0.7608	0.8876	0.393	0.91		53.58
cg15631323	chr14	34420468	-0.1144	0.1334	0.393	0.91	EGLN3	3.64
cg18689248	chr19	4472315	-0.5519	0.6439	0.393	0.91	HDGF2	10.78
cg15477247	chr5	176046144	-0.5869	0.6848	0.393	0.91		14.68
cg04336513	chr6	137114064	0.2462	0.2872	0.393	0.91	MAP3K5	2.96
cg01267522	chr10	31608548	0.4113	0.4799	0.393	0.91	ZEB1	4.79
cg03389761	chr1	48657369	-0.2743	0.32	0.393	0.91		93.13
cg24553862	chr2	176238150	0.7507	0.8758	0.393	0.91		15.15
cg12257233	chr6	29597083	-0.6262	0.7307	0.393	0.91	GABBR1	41
cg13465955	chr19	7953354	-0.1624	0.1895	0.393	0.91	LRRC8E	4.35
cg25377220	chr7	192609	-0.08194	0.09561	0.393	0.91	FAM20C	2.64
cg13472000	chr6	30880454	0.2505	0.2923	0.393	0.91	GTF2H4	93.43
cg15010372	chr1	175832735	0.4395	0.5128	0.393	0.91		82.63
cg14408121	chr15	50108785	-0.8591	1.002	0.393	0.91		83.32
cg03059247	chr8	11287657	0.4849	0.5658	0.393	0.91	C8orf12	68.43
cg23412639	chr4	158929577	-0.6536	0.7626	0.393	0.91		90.36
cg07068761	chr14	77505182	-0.8803	1.027	0.393	0.91		33.14
cg15626951	chr7	1199922	-0.06341	0.07399	0.393	0.91	ZFAND2A	2.44
cg06751612	chr16	88798854	0.1135	0.1324	0.393	0.91	FAM38A	97.97
cg18033443	chr3	14584240	0.3395	0.3961	0.393	0.91	GRIP2	88.43
cg21209395	chr9	35406764	-0.9111	1.063	0.393	0.91	LOC158381	42.39
cg27155504	chr12	98992140	-0.8938	1.043	0.393	0.91	SLC25A3	87.23
cg24597169	chr4	87797502	-0.5232	0.6105	0.393	0.91	C4orf36	92.34
cg18951977	chr14	54421397	0.3403	0.3971	0.393	0.91	BMP4	4.51
cg15164446	chr8	143782355	-0.5137	0.5995	0.393	0.91	LY6K	82.37
cg10465866	chr6	28574471	0.7281	0.8497	0.393	0.91		3.21
cg04395069	chr5	36152135	-0.1609	0.1877	0.393	0.91	LMBRD2	2.8
cg06822360	chr8	2242304	0.2808	0.3276	0.393	0.91		90.39
cg04958337	chr12	6489206	-0.3059	0.3569	0.393	0.91		91.19
cg07743702	chr11	116298874	-0.8235	0.961	0.393	0.91		44.43
cg01576496	chr12	80269188	-0.7749	0.9042	0.393	0.91	PPP1R12A	88.98
cg18332754	chr11	46939436	-0.1632	0.1904	0.393	0.91	LRP4	3.91
cg06257454	chr13	112059984	0.1312	0.1531	0.393	0.91		96.01
cg08518631	chr10	102905681	-0.1197	0.1397	0.393	0.91		3.37
cg03269171	chr10	105156378	-0.1631	0.1904	0.393	0.91	PDCD11	4.51
cg04324821	chr2	101397191	-0.3866	0.4512	0.393	0.91		10.05
cg03503642	chr6	75912711	0.7973	0.9303	0.393	0.91	COL12A1	66.43
cg15973594	chr6	29942083	-2.24	2.614	0.393	0.91	HCG9	83.33
cg20435238	chr2	2335090	-0.2312	0.2698	0.393	0.91	MYT1L	94.62
cg01520983	chr11	130184819	0.1167	0.1362	0.393	0.91	ZBTB44	3.42
cg25056460	chr10	122215896	-0.3385	0.395	0.393	0.91	PPAPDC1A	8.28
cg01905420	chr1	247241693	0.3695	0.4312	0.393	0.91	ZNF670	23.28
cg10339098	chr3	188313650	-0.5451	0.6361	0.393	0.91	LPP	93.94
cg19380578	chr6	28968973	-0.4166	0.4862	0.393	0.91	ZNF311	93.1
cg10398005	chr11	117014888	0.3503	0.4087	0.393	0.91	PAFAH1B2	6.77
cg03771448	chr7	128431278	0.2672	0.3118	0.393	0.91	CCDC136	6.2
cg05565239	chr14	60097209	0.3621	0.4225	0.393	0.91	RTN1	3.82
cg19032382	chr5	177019608	0.1481	0.1728	0.394	0.91	TMED9	3.7
cg12783640	chr3	183735660	0.1216	0.1419	0.394	0.91	ABCC5	2.13
cg04320632	chr17	7890035	-1.482	1.73	0.394	0.91		86.53
cg00679738	chr1	231175246	0.3937	0.4594	0.394	0.91	FAM89A	3.45
cg10884288	chr7	4922196	0.09218	0.1076	0.394	0.91	RADIL	4.08
cg15911239	chr2	24299251	0.05975	0.06973	0.394	0.91	SF3B14	1.86
cg08232572	chr10	134596989	-0.6798	0.7933	0.394	0.91		87.74
cg27277034	chr3	40575533	-0.2094	0.2444	0.394	0.91	ZNF621	94.29
cg01706029	chr16	27325672	0.357	0.4166	0.394	0.91	IL4R	5.48
cg11953254	chr1	63795279	-0.3786	0.4418	0.394	0.91		14.5
cg01092108	chr5	33362853	-0.7869	0.9184	0.394	0.91		75.52
cg08532220	chr3	169942945	-1.231	1.437	0.394	0.91	PRKCI	79.07
cg09213451	chr14	61569759	-0.3378	0.3942	0.394	0.91		88.34
cg13973788	chr9	139860765	0.3479	0.406	0.394	0.91		4.25
cg01906055	chr2	97000811	-0.4003	0.4672	0.394	0.91	NCAPH	89.72
cg27187667	chr18	44775009	0.4745	0.5538	0.394	0.91		30.82
cg00883712	chr16	30366293	-0.05442	0.0635	0.394	0.91	CD2BP2	2.07
cg17978996	chr6	107436496	0.7989	0.9323	0.394	0.91	BEND3	2.6
cg19614643	chr2	19499118	-0.3926	0.4581	0.394	0.91		88.12
cg04440027	chr1	11160131	-0.1604	0.1871	0.394	0.91	EXOSC10	4.54
cg08237401	chr1	94057789	1.423	1.66	0.394	0.91	BCAR3	28.87
cg16277479	chr1	13910209	0.06913	0.08067	0.394	0.91	PDPN	2.01
cg24593866	chr11	58610406	-0.6802	0.7939	0.394	0.91	GLYATL2	88.42
cg23092956	chr2	54846562	-0.3051	0.356	0.394	0.91	SPTBN1	92.03
cg23476830	chr13	100624373	1.877	2.191	0.394	0.91	ZIC5	7.77
cg19745373	chr20	3024368	0.4546	0.5306	0.394	0.91	GNRH2	81.24
cg05286348	chr19	16641544	-0.1171	0.1367	0.394	0.91	CHERP	98.28
cg00385906	chr1	117910225	-0.2924	0.3413	0.394	0.91	MAN1A2	6.22
cg07180197	chr8	67039155	-0.5167	0.6031	0.394	0.91	TRIM55	79
cg01807313	chr12	117407970	-0.4188	0.4888	0.394	0.91	FBXW8	92.62
cg11797226	chr17	27028982	0.3454	0.4031	0.394	0.91	SUPT6H	90.44
cg18045102	chr2	102083594	-0.6268	0.7316	0.394	0.91	RFX8	33.44
cg24721350	chr7	75511202	-0.04219	0.04924	0.394	0.91	RHBDD2	98.57
cg12590404	chr1	110855257	-0.4232	0.4939	0.394	0.91		23.41
cg19816994	chr1	1203436	0.1387	0.1619	0.394	0.91	UBE2J2	96.67
cg11435035	chr5	177026869	0.3684	0.43	0.394	0.91	B4GALT7	5.99
cg13939462	chr6	36843324	0.08526	0.09951	0.394	0.91	PPIL1	97.48
cg08725389	chr4	110736550	0.112	0.1307	0.394	0.91	GAR1	3.27
cg00866662	chr1	202831149	0.1052	0.1228	0.394	0.91	LOC148709	3.77
cg14909730	chr6	10415667	-0.1252	0.1461	0.394	0.91	TFAP2A	3.91
cg00055764	chr12	130961718	-0.1388	0.162	0.394	0.91	RIMBP2	96.76
cg21574064	chr19	8661935	0.4026	0.4699	0.394	0.91	ADAMTS10	88.45
cg03722185	chr8	145085954	-0.8406	0.9811	0.394	0.91	SPATC1	92.83
cg05102670	chr11	2397323	-0.6292	0.7344	0.394	0.91	CD81	94.28
cg09072148	chr11	64491639	-0.3848	0.4491	0.394	0.91	NRXN2	90.52
