## Supplemental Tables for "Prenatal vitamin intake in first month of pregnancy and DNA methylation in cord blood and placenta in two prospective cohorts": Supplemental Table 3 - EARLI Cord Blood Single Site Results.csv (part 13 of 28)

	chr	pos	DNAm_diff	sd	P.Value	adj.P.Val	gene	AveDNAm
cg18712119	chr17	26662236	0.1144	0.1335	0.394	0.91	TNFAIP1	2.86
cg24805126	chr7	66385241	-0.3643	0.4252	0.394	0.91	C7orf42	91.85
cg07099073	chr6	44593284	-0.2583	0.3015	0.394	0.91		92.38
cg13385995	chr1	99730419	-0.2899	0.3383	0.394	0.91	LPPR4	6.29
cg16788250	chr3	38538168	-0.1612	0.1881	0.394	0.91	EXOG	7.07
cg04227631	chrX	151562205	-0.5363	0.626	0.394	0.91	GABRA3	76.62
cg04991747	chr1	230207211	-0.2702	0.3154	0.394	0.91	GALNT2	91.38
cg24180066	chr19	56632673	0.7111	0.8301	0.394	0.91	ZNF787	7.15
cg14600041	chr9	136081579	-0.1881	0.2196	0.394	0.91	OBP2B	95.9
ch.21.377520F	chr21	34119431	0.08392	0.09795	0.394	0.91	C21orf66	2.9
cg08438366	chr20	37230612	-0.595	0.6945	0.394	0.91	C20orf95	27.58
cg20432507	chr20	21689861	-0.3246	0.3789	0.394	0.91	PAX1	10.04
cg09331011	chr18	11689284	0.3022	0.3528	0.394	0.91	GNAL	4.67
cg21546300	chr22	47050341	-0.5487	0.6404	0.394	0.91	GRAMD4	82.49
cg25749306	chr19	46997775	-0.5138	0.5998	0.394	0.91	PNMAL2	14.72
cg02637309	chr11	130057219	-0.449	0.5241	0.394	0.91	ST14	84.09
cg05228196	chr13	95901718	-0.7408	0.8646	0.394	0.91	ABCC4	93.79
cg20791593	chr2	242751796	-0.4015	0.4686	0.394	0.91	NEU4	90.62
cg07105696	chr16	81039962	-0.2023	0.2361	0.394	0.91	CENPN	4.52
cg20373176	chr13	94420920	-0.4164	0.4861	0.394	0.91	GPC6	93.47
cg20359650	chrX	71093195	0.3313	0.3867	0.394	0.91		91.01
cg26613771	chr19	7691083	0.2101	0.2453	0.394	0.91	XAB2	93.71
cg15443301	chr15	93361322	-0.4211	0.4915	0.394	0.91		92.08
cg09970593	chr1	29139522	0.3554	0.4148	0.394	0.91	OPRD1	89.97
cg00059309	chr17	78293397	0.3132	0.3656	0.394	0.91	RNF213	89.89
cg10732215	chr10	22625465	-0.08388	0.09792	0.394	0.91		2.3
cg21858108	chr12	132671062	-1.323	1.544	0.394	0.91		24.92
cg22691746	chr11	76381450	0.3303	0.3856	0.394	0.91	LRRC32	6.36
cg24780240	chrX	68052409	0.2789	0.3255	0.394	0.91	EFNB1	93.53
cg22853954	chr1	114492635	-0.2514	0.2935	0.394	0.91	HIPK1	93.44
cg12909559	chr1	100435310	-0.06623	0.07732	0.394	0.91	SLC35A3	2.43
cg18132081	chr11	66887329	0.1288	0.1503	0.394	0.91	KDM2A	2.59
cg13501279	chr1	167523555	-0.3638	0.4247	0.394	0.91	CREG1	9.41
cg02638348	chr10	134692167	-0.6082	0.71	0.394	0.91		83.45
cg03375212	chr4	39368138	-0.07784	0.09087	0.394	0.91	RFC1	2.7
cg20484322	chr11	67817309	-0.3714	0.4335	0.394	0.91	TCIRG1	91.82
cg24054315	chr5	17132200	-0.4407	0.5145	0.394	0.91	LOC285696	91
cg21604136	chr1	9910137	-0.5124	0.5981	0.394	0.91	CTNNBIP1	17.61
cg01400516	chr16	47175936	0.06612	0.07719	0.394	0.91	NETO2	1.98
cg12554290	chr6	24706172	-0.5349	0.6244	0.394	0.91	C6orf62	92.01
cg26658371	chr16	50186366	-0.73	0.8522	0.394	0.91	PAPD5	19.19
cg18920368	chr2	27069408	0.1384	0.1616	0.394	0.91		3.48
cg19987965	chr6	158734293	-0.2176	0.254	0.394	0.91	TULP4	93.8
cg06346307	chr22	19949965	0.6235	0.7279	0.394	0.91	COMT	64.16
cg01924711	chr7	86829809	-0.256	0.2988	0.394	0.91	C7orf23	92.5
cg07510346	chr8	2035751	0.4129	0.4821	0.394	0.91	MYOM2	78.11
cg23773581	chr17	56564131	-0.8163	0.953	0.394	0.91	HSF5	91.86
cg06493473	chr6	31696803	0.2373	0.277	0.394	0.91	DDAH2	6.21
cg17624673	chr5	140596187	1.591	1.858	0.394	0.91	PCDHB13	70.73
cg02101434	chr16	11042372	-0.2577	0.3008	0.394	0.91	CLEC16A	93.21
cg00090674	chr22	50446678	-0.3587	0.4188	0.394	0.91	IL17REL	91.98
cg05949173	chr2	113825882	-0.331	0.3864	0.394	0.91	IL1F10	89.79
cg13258195	chr17	80300821	-0.8531	0.996	0.394	0.91		90.97
cg19616844	chr5	71103650	0.7781	0.9084	0.394	0.91		93.64
cg04415045	chr11	10315754	0.6925	0.8085	0.394	0.91	SBF2	2.7
cg19705764	chr20	30458626	-0.3109	0.363	0.394	0.91	TTLL9	8.57
cg26306909	chr4	37455485	-0.05367	0.06266	0.394	0.91	C4orf19	1.52
cg21235989	chr9	140500680	0.4875	0.5692	0.394	0.91	ARRDC1	3.61
cg22697216	chr10	76874926	-0.5986	0.6989	0.394	0.91	SAMD8	92.06
cg20905413	chr3	36375125	-0.7928	0.9256	0.394	0.91		88.96
cg17319136	chr6	32098233	0.2105	0.2457	0.394	0.91	FKBPL	2.86
cg14383828	chr9	137393195	0.5965	0.6964	0.394	0.91		7.39
cg03178404	chr13	111102234	-0.3147	0.3675	0.394	0.91	COL4A2	92.41
cg06599594	chr3	113667740	0.7156	0.8355	0.394	0.91	ZDHHC23	71.73
cg20074031	chr2	169630423	0.8758	1.023	0.394	0.91	LASS6	45.59
cg22748407	chr17	20947311	-0.6138	0.7166	0.394	0.91	USP22	40.42
cg19378149	chr19	58895814	0.2749	0.321	0.394	0.91		92.57
cg18297538	chr6	30071373	0.07437	0.08683	0.394	0.91	TRIM31	2.41
cg16422316	chr16	71844250	-1.144	1.336	0.394	0.91	AP1G1	59.66
cg10944383	chr3	38075299	-0.4257	0.4971	0.394	0.91		82.58
cg10595031	chr1	156477267	0.6286	0.7339	0.394	0.91		81.66
cg20873205	chr5	149677329	-0.2196	0.2564	0.394	0.91	ARSI	93.58
cg26094842	chr10	114476947	-0.214	0.2499	0.394	0.91	VTI1A	92.98
cg14283299	chr9	129675096	-0.2297	0.2681	0.394	0.91		94.22
cg08726692	chr16	23568929	-0.1374	0.1604	0.394	0.91	EARS2	4.06
cg26701390	chr2	19551944	-0.4771	0.557	0.394	0.91	OSR1	34.99
cg05892960	chr18	501109	0.06275	0.07327	0.394	0.91	COLEC12	1.64
cg05560635	chr17	55713229	0.4619	0.5393	0.394	0.91	MSI2	89.73
cg07069759	chr10	47134171	-0.8862	1.035	0.394	0.91	LOC728643	41.92
cg15529532	chr10	15077470	-0.4941	0.5769	0.394	0.91		22.61
cg09295081	chr2	11810183	0.1513	0.1767	0.394	0.91	NTSR2	2.21
cg08650016	chr11	62359048	0.1174	0.1371	0.394	0.91	TUT1	3.06
cg22794990	chr12	4412270	-0.3848	0.4493	0.394	0.91	CCND2	88.82
cg07658503	chr7	30722177	0.3551	0.4147	0.394	0.91	CRHR2	4.38
cg22939563	chr7	157162115	-2.523	2.946	0.394	0.91	DNAJB6	83.26
cg15158530	chr3	49821340	0.2206	0.2576	0.394	0.91	IP6K1	92.62
cg23634025	chr11	1262189	1.125	1.314	0.394	0.91	MUC5B	57.86
cg26660754	chr5	112043194	0.2081	0.243	0.394	0.91	APC	6.91
cg26700203	chr4	36376417	0.6911	0.8069	0.394	0.91		90.32
cg00050289	chr17	62550868	-0.5021	0.5863	0.394	0.91	SMURF2	90.41
cg00042246	chr5	139493490	-0.697	0.8139	0.394	0.91	PURA	15.69
cg00547024	chr15	62539750	-0.4353	0.5083	0.394	0.91		83.38
cg02951674	chr4	113557944	0.05523	0.06449	0.394	0.91	LARP7	1.62
cg26588398	chr16	22214346	-0.2726	0.3183	0.394	0.91		93.1
cg23745864	chr18	77806288	-0.328	0.383	0.394	0.91	C18orf22	89.24
cg13883063	chr9	138836839	-0.157	0.1833	0.394	0.91	UBAC1	94.91
cg04510919	chr4	7282819	-0.2394	0.2795	0.394	0.91	SORCS2	93.77
cg21547859	chr14	51566480	-0.2624	0.3064	0.394	0.91		93.07
cg08371934	chr19	5979720	0.2074	0.2422	0.394	0.91	RANBP3	92.98
cg13411897	chr3	12526166	0.2848	0.3326	0.394	0.91	TSEN2	4.43
cg14112075	chr14	36977818	-0.2362	0.2758	0.394	0.91	SFTA3	7.19
cg23560755	chr8	22419519	0.1242	0.145	0.394	0.91	SORBS3	2.58
cg18890830	chr6	28479384	-0.4104	0.4793	0.394	0.91	GPX6	87.5
cg13923669	chr17	72948705	-1.067	1.246	0.394	0.91	C17orf28	76.71
cg02127209	chr19	35786961	-0.2044	0.2387	0.394	0.91	MAG	4.8
cg10952918	chr1	206757076	-0.2458	0.2871	0.394	0.91	RASSF5	8.33
cg08310360	chr7	1499057	0.04634	0.05412	0.394	0.91	MICALL2	1.81
cg08045824	chr12	54349571	0.2076	0.2425	0.394	0.91	HOXC12	7.17
cg08364730	chr16	3906833	-0.4459	0.5207	0.394	0.91	CREBBP	88.91
cg23273548	chr1	81968986	-0.4472	0.5222	0.394	0.91		83.25
cg20094506	chr2	241405084	-0.1986	0.2319	0.394	0.91	GPC1	96.99
cg21602520	chr18	60985380	-0.6555	0.7655	0.394	0.91	BCL2	43.38
cg11957777	chr2	128015142	0.8208	0.9586	0.394	0.91	ERCC3	92.19
cg22157099	chr2	15830172	2.268	2.649	0.394	0.91		57.89
cg10521536	chr1	1851474	-0.6112	0.7138	0.394	0.91	TMEM52	87.88
cg14510322	chr13	112577657	-0.7983	0.9322	0.394	0.91		84.32
cg00862883	chr6	11537706	0.549	0.6412	0.394	0.91	TMEM170B	5.97
cg15543534	chr1	55035905	-0.2375	0.2774	0.394	0.91	ACOT11	92.38
cg06935356	chr16	17565189	0.4279	0.4997	0.394	0.91	XYLT1	13.21
cg22969763	chr12	10607538	-0.3886	0.4538	0.394	0.91	KLRC1	90.84
cg12516959	chr21	47718080	-1.456	1.7	0.394	0.91		26.37
cg23866403	chr19	35617819	-0.1839	0.2148	0.394	0.91	LGI4	96.1
cg27634258	chr15	51058042	0.433	0.5057	0.394	0.91	SPPL2A	7.31
cg16845679	chr12	115062659	-0.4768	0.5569	0.394	0.91		88.6
ch.17.75722220R	chr17	78107625	0.269	0.3141	0.394	0.91		3.99
cg10931433	chr11	129788506	-0.1606	0.1876	0.394	0.91	PRDM10	95.31
cg03284642	chr13	30146493	-0.1768	0.2065	0.394	0.91	SLC7A1	94.74
cg24862153	chr19	10196729	-0.03483	0.04067	0.394	0.91	C19orf66	1.31
cg20656975	chr2	3507718	-0.1527	0.1783	0.394	0.91	ADI1	96.58
cg16709311	chr1	33897012	0.2376	0.2775	0.394	0.91		7.01
cg05511613	chr7	5391469	0.2347	0.2741	0.394	0.91	TNRC18	93.72
cg02967812	chr17	80066314	0.2856	0.3335	0.394	0.91	CCDC57	91.15
cg11974768	chr10	88978778	0.4152	0.4849	0.394	0.91		86.94
cg15828085	chr19	30302476	-0.06715	0.07842	0.394	0.91	CCNE1	2.26
cg27552679	chr15	74425757	-0.1501	0.1753	0.394	0.91	ISLR2	3.42
cg09333532	chr2	61764274	0.3052	0.3564	0.394	0.91	XPO1	7.81
cg05234151	chr8	77618401	-0.4685	0.5472	0.394	0.91	ZFHX4	84.03
cg00851394	chr19	40730425	1.001	1.169	0.394	0.91	CNTD2	81.39
cg08069287	chr11	72868833	-0.7901	0.9227	0.394	0.91		38.66
cg07718903	chr20	6104261	-1.039	1.213	0.394	0.91	FERMT1	44.5
cg06870609	chr15	89787223	-0.1041	0.1216	0.394	0.91	FANCI	3.57
cg13198709	chr10	102473456	0.2786	0.3253	0.394	0.91		9.96
cg11831988	chr12	7038009	0.437	0.5104	0.394	0.91	ATN1	15.18
cg06851936	chr15	85197663	0.3583	0.4185	0.394	0.91	WDR73	5.1
cg25370039	chr12	132886849	-1.674	1.955	0.394	0.91	GALNT9	82.24
cg13443768	chr11	65084386	-0.6098	0.7122	0.394	0.91	CDC42EP2	85.09
cg14988482	chr1	70840727	-0.8562	1	0.394	0.91		90.15
cg16431914	chr1	150552023	0.4205	0.4911	0.394	0.91	MCL1	4.15
cg20470136	chrX	140996275	-1.19	1.39	0.394	0.91	MAGEC1	57.87
cg19988367	chr6	21808465	-0.8705	1.017	0.394	0.91	FLJ22536	74.11
cg12235988	chr19	1605645	0.06454	0.07539	0.394	0.91	UQCR	1.9
cg18832233	chr18	21181042	-0.806	0.9414	0.394	0.91	ANKRD29	89.97
cg09510339	chr2	105858013	-0.3867	0.4516	0.394	0.91	GPR45	92.46
cg16722792	chr19	4831939	-0.0533	0.06226	0.394	0.91	TICAM1	1.86
cg08698796	chr11	47561199	-0.2722	0.3179	0.394	0.91	CUGBP1	93.16
cg00270141	chr2	466826	-0.2966	0.3464	0.394	0.91		93.95
cg13177747	chr8	109095951	-0.1606	0.1876	0.394	0.91	RSPO2	4.21
cg26221494	chr8	575388	-0.2562	0.2993	0.394	0.91		92.55
cg03459617	chr4	88528262	-0.7991	0.9333	0.394	0.91	DSPP	87.32
cg23393356	chr2	231774770	-0.2552	0.2981	0.394	0.91	GPR55	91.77
cg03712062	chr4	62359523	-0.9407	1.099	0.394	0.91		90.82
cg06081482	chr11	108093084	0.2261	0.2641	0.394	0.91	ATM	5.61
cg02710119	chr21	45078694	0.2364	0.2762	0.394	0.91	RRP1B	94.41
cg16503259	chr6	131831544	-0.5117	0.5977	0.394	0.91		86.36
cg07533148	chr1	248020812	-0.05782	0.06754	0.394	0.91	TRIM58	1.9
cg04586492	chr16	1869138	0.3483	0.4068	0.394	0.91	HAGH	85.04
cg10004179	chr15	65714393	0.09358	0.1093	0.394	0.91	IGDCC4	2.49
cg09550809	chr5	78407562	-0.6002	0.7011	0.394	0.91	BHMT	19.01
cg26899811	chr1	202697529	-0.183	0.2137	0.394	0.91	KDM5B	94.27
cg26847753	chr15	44119241	-0.05943	0.06942	0.394	0.91	WDR76	2.11
cg11511184	chr4	132686909	-0.6752	0.7886	0.394	0.91		91.28
cg08629267	chr2	239014798	0.3581	0.4183	0.394	0.91	ESPNL	95.8
cg18796438	chr2	242845662	-0.0868	0.1014	0.394	0.91		97.67
cg15217011	chr17	8280108	-0.1762	0.2058	0.394	0.91		2.9
cg25461775	chr5	123995836	-0.251	0.2932	0.394	0.91	ZNF608	91.75
cg21113886	chrX	149737755	-0.5127	0.5989	0.394	0.91	MTM1	23.44
cg22177308	chr17	63624698	-0.8111	0.9474	0.394	0.91		74.59
cg04414975	chr12	130333815	-0.4878	0.5699	0.394	0.91	TMEM132D	92.05
cg00376735	chr19	11473212	0.9195	1.074	0.394	0.91	LPPR2	77.86
cg05366909	chr11	125333752	-0.3359	0.3924	0.394	0.91	FEZ1	89.56
cg05941904	chr5	180057303	-0.4944	0.5775	0.394	0.91	FLT4	84.83
cg02882733	chr16	2390368	-0.172	0.2009	0.394	0.91	ABCA17P	4.27
cg12628070	chr4	169535234	-0.6349	0.7416	0.394	0.91	PALLD	90.45
cg13853141	chr2	98329942	-0.4186	0.489	0.394	0.91	ZAP70	26.85
cg03742338	chr11	111749873	-0.09581	0.1119	0.394	0.91	FDXACB1	2.54
cg10102102	chr14	62129058	0.2615	0.3055	0.394	0.91		90.56
cg26690334	chr16	1524521	-0.7119	0.8316	0.394	0.91	CLCN7	17.49
cg01179268	chr10	99696049	0.05729	0.06692	0.394	0.91	CRTAC1	98.63
cg13810457	chr14	92321295	0.3558	0.4156	0.394	0.91	TC2N	83.95
cg02927618	chr12	110440527	-0.4612	0.5388	0.394	0.91	ANKRD13A	87.24
cg22528556	chr13	112856721	0.4644	0.5424	0.394	0.91		89.32
cg21760363	chr3	167835467	-0.6914	0.8077	0.394	0.91		94.33
cg09579281	chr7	30515286	0.6976	0.8149	0.394	0.91	NOD1	78.95
cg12977346	chr8	8621874	-0.2767	0.3233	0.394	0.91		93.01
cg07693440	chr11	46638551	0.1587	0.1854	0.394	0.91	KIAA0652	3.39
cg02637078	chr19	55684939	0.1424	0.1663	0.394	0.91	SYT5	3.32
cg04144365	chr2	188483530	-0.6276	0.7331	0.394	0.91		88.32
cg01929377	chr13	37634127	-0.459	0.5362	0.394	0.91	FAM48A	10.84
cg06461795	chr2	237950468	-0.3357	0.3922	0.394	0.91		93.06
cg24676486	chr15	57998781	0.04084	0.04772	0.394	0.91	GRINL1A	1.51
cg19960165	chr11	38740154	-0.3882	0.4535	0.394	0.91		92.82
cg05797821	chr11	78530645	0.205	0.2395	0.394	0.91	ODZ4	93.73
cg07590721	chr1	159795518	-0.2869	0.3351	0.394	0.91	SLAMF8	92.67
cg06654901	chr20	21689759	-0.1096	0.128	0.394	0.91	PAX1	4
cg10148591	chr19	7197021	-0.9693	1.132	0.394	0.91	INSR	51.46
cg17366378	chr15	45458906	0.07888	0.09216	0.394	0.91		1.94
cg21092413	chr5	175964616	0.06114	0.07142	0.394	0.91	RNF44	2.01
cg17972600	chr17	20841370	-0.272	0.3178	0.394	0.91		91.73
cg11032268	chr7	5632272	-0.06143	0.07176	0.394	0.91	FSCN1	2.14
cg13144843	chr3	174158740	-0.08398	0.09811	0.394	0.91		3.14
cg15059257	chr1	43147884	-0.08355	0.09761	0.394	0.91	YBX1	2.21
cg16420089	chr16	4736869	-0.3877	0.453	0.394	0.91	MGRN1	92.5
cg10674754	chr4	8456019	0.2822	0.3297	0.394	0.91	C4orf23	91.85
cg21491915	chr19	2270298	0.05995	0.07004	0.394	0.91	OAZ1	2.18
cg01987776	chr7	138516319	-0.4329	0.5058	0.394	0.91	KIAA1549	91.33
cg21817450	chr13	44240722	-0.3035	0.3546	0.394	0.91	ENOX1	92.88
cg25116125	chr15	45927086	0.09463	0.1106	0.394	0.91	SQRDL	1.24
cg04101351	chr12	20522672	0.3353	0.3918	0.394	0.91	PDE3A	6.12
cg02365862	chr6	7541556	-0.08553	0.09992	0.394	0.91	DSP	2.44
cg22508957	chr16	3507546	1.372	1.603	0.394	0.91	NAT15	16.46
cg00676988	chr4	186494912	-0.4726	0.5521	0.394	0.91		86.03
cg01138740	chrX	137946672	0.4456	0.5206	0.394	0.91	FGF13	85.88
cg03304299	chr22	17565742	-0.1278	0.1493	0.394	0.91	IL17RA	2.81
cg25940847	chr6	10412479	0.2283	0.2667	0.394	0.91	TFAP2A	5.64
cg12017911	chr15	74421887	0.1522	0.1779	0.394	0.91	ISLR2	3.38
cg26101170	chr8	10480545	0.05084	0.0594	0.394	0.91	RP1L1	98.41
cg03149313	chr1	226595334	0.6261	0.7315	0.394	0.91	PARP1	4.84
cg02949296	chr7	100330109	-1.668	1.949	0.394	0.91	ZAN	80.3
cg24628394	chr6	159549186	0.325	0.3797	0.394	0.91		91.35
cg01245880	chr22	30899870	-0.5856	0.6842	0.394	0.91	SEC14L4	82.76
cg07101926	chr15	42697094	-0.4056	0.4739	0.394	0.91	CAPN3	88.08
cg17660833	chr3	11267020	-0.9834	1.149	0.394	0.91	HRH1	68.56
cg01018477	chr5	172658226	-1.295	1.513	0.394	0.91		24.73
cg07546102	chr7	151873302	0.2577	0.3011	0.394	0.91	MLL3	91.26
cg19494252	chr4	105658912	-0.2935	0.3429	0.394	0.91		92.73
cg12579534	chr3	13083684	0.397	0.4639	0.394	0.91	IQSEC1	93.66
cg08355944	chr7	140097778	0.1315	0.1536	0.394	0.91	SLC37A3	3.53
cg17041937	chr8	86157836	0.1375	0.1607	0.394	0.91	CA13	2.59
cg12158982	chr22	44351189	-0.08791	0.1027	0.394	0.91	SAMM50	2.54
cg09911399	chr19	49999601	0.06705	0.07835	0.394	0.91	RPS11	2.14
cg21549695	chr5	74333288	-0.3911	0.457	0.394	0.91		92.27
cg13907655	chr1	3037712	-0.2725	0.3184	0.394	0.91	PRDM16	93.11
cg01233215	chr16	1021001	-0.6343	0.7412	0.394	0.91	LMF1	2.97
cg01619378	chr2	219283268	-0.3985	0.4656	0.394	0.91	VIL1	83.08
cg12813482	chr13	51825774	0.1787	0.2088	0.394	0.91	FAM124A	94.23
cg03786920	chr20	2113886	-0.1905	0.2226	0.394	0.91	STK35	93.75
cg08726863	chr2	128458401	-0.6903	0.8066	0.394	0.91	SFT2D3	81.23
cg04048461	chr2	149041060	-0.7834	0.9154	0.394	0.91		88.31
cg02135795	chr14	101348236	-0.3164	0.3697	0.394	0.91	MIR433	91.88
cg18590119	chr6	1495099	-0.2605	0.3043	0.394	0.91		92.18
cg02517711	chr2	26700914	-0.8896	1.039	0.394	0.91	OTOF	76.89
cg11514604	chr11	122901047	-0.2698	0.3153	0.394	0.91		93.24
cg00891125	chr16	53738439	-0.5453	0.6372	0.394	0.91	FTO	9.9
cg01660035	chr19	7968837	0.4214	0.4924	0.394	0.91	MAP2K7	4.01
cg12966915	chr5	6633360	0.2412	0.2819	0.394	0.91	SRD5A1	1.89
cg07703462	chr7	149487338	-0.07827	0.09146	0.394	0.91	SSPO	2.3
cg17441401	chr1	53794150	-0.1487	0.1738	0.394	0.91	LRP8	4.42
cg16271622	chr18	165402	-0.8033	0.9387	0.394	0.91	USP14	90.29
cg26798304	chr7	121730171	-0.302	0.3529	0.394	0.91	AASS	89.98
cg05162456	chr16	85671457	0.666	0.7783	0.394	0.91	KIAA0182	93.17
cg19186307	chr4	8468179	-0.1816	0.2122	0.394	0.91	C4orf23	95.36
cg26102503	chr20	57425994	-0.9692	1.133	0.394	0.91	GNASAS	47.51
cg11410912	chr2	27593896	0.3897	0.4554	0.394	0.91	SNX17	6.85
cg15733729	chr1	15175286	-0.3888	0.4544	0.394	0.91	KIAA1026	86.67
cg08495239	chr10	135273341	-1.228	1.436	0.394	0.91	LOC619207	56.13
cg12349422	chr3	52485216	-0.3138	0.3668	0.394	0.91	TNNC1	91.23
cg27031754	chr5	54185940	0.5884	0.6876	0.394	0.91		78.99
cg15507475	chr7	75624460	-0.2464	0.2879	0.394	0.91	TMEM120A	92.67
cg07790300	chr1	120166625	-0.2547	0.2977	0.394	0.91	ZNF697	94.43
cg03288655	chr3	52739687	0.1883	0.22	0.394	0.91	GLT8D1	3.07
cg02855207	chr11	73087016	0.643	0.7514	0.394	0.91	RELT	50.05
cg09881842	chr20	20036653	-1.414	1.652	0.394	0.91	C20orf26	86.6
cg10965738	chr5	39071344	-0.9919	1.159	0.394	0.91	RICTOR	87.81
cg03891319	chr3	52016838	0.3528	0.4123	0.394	0.91	ACY1	13.75
cg19713565	chr19	4048427	0.2077	0.2427	0.394	0.91	ZBTB7A	94.84
cg00353340	chr12	26112746	0.1152	0.1346	0.394	0.91	RASSF8	3.34
cg09707903	chr12	19286583	-0.9636	1.126	0.394	0.91	PLEKHA5	86.66
cg21693788	chr1	244998183	-0.09837	0.115	0.394	0.91	FAM36A	2.89
cg26032489	chr1	40974934	-0.2988	0.3492	0.394	0.91	DEM1	6.21
cg03231860	chr11	128893940	-0.8361	0.9772	0.394	0.91	RICS	84.68
cg00665971	chr12	117317770	-0.3602	0.4209	0.394	0.91	HRK	17.21
cg15635851	chr10	111683342	-0.05709	0.06672	0.394	0.91	XPNPEP1	1.84
cg13149677	chr6	139488995	-0.5522	0.6453	0.394	0.91	HECA	89.39
cg03597976	chr22	46263478	0.9147	1.069	0.394	0.91		4.49
cg06614002	chr22	38380439	0.389	0.4546	0.394	0.91	SOX10	88.22
cg04290346	chr11	20177852	0.215	0.2512	0.394	0.91	DBX1	4.66
cg11257342	chr6	112408828	0.2381	0.2782	0.394	0.91	TUBE1	3.53
cg02711387	chr10	35932118	0.1516	0.1772	0.394	0.91		2.68
cg14362925	chr6	33165707	0.5337	0.6238	0.394	0.91	RXRB	53.88
cg20728639	chr11	34379053	0.6417	0.7499	0.394	0.91	ABTB2	3.36
cg07363330	chr5	55148493	0.8738	1.021	0.394	0.91	IL31RA	46.59
cg03775422	chr7	54610192	0.2489	0.2909	0.394	0.91	VSTM2A	4.56
cg25116237	chr17	79913431	0.3512	0.4105	0.394	0.91	NOTUM	92.46
cg19137676	chr11	2172019	0.5472	0.6395	0.394	0.91	INS-IGF2	49.4
cg22698996	chr1	29449036	-0.07023	0.08208	0.394	0.91	TMEM200B	2.25
cg06278108	chr15	66274343	-0.4218	0.493	0.394	0.91	MEGF11	21.96
cg21322436	chr7	145812842	0.4807	0.5618	0.394	0.91	CNTNAP2	12.13
cg06426612	chr6	65230924	-0.7445	0.8702	0.394	0.91	EYS	91.04
cg00428944	chr8	101963525	-0.06579	0.0769	0.394	0.91	YWHAZ	2.01
cg08292959	chr17	74878420	-4.213	4.924	0.394	0.91	MGAT5B	73.9
cg02380561	chr20	16557728	-0.5525	0.6458	0.394	0.91		93.12
cg15896356	chr18	72168601	-0.4049	0.4733	0.394	0.91	CNDP2	93.27
cg01755728	chr3	49449714	0.3115	0.3641	0.394	0.91	TCTA	8.55
cg07478468	chr1	85464000	0.04927	0.05759	0.394	0.91	MCOLN2	1.51
cg24931092	chr19	34921884	-0.5237	0.6121	0.394	0.91	UBA2	16.74
cg07312366	chr2	74710011	-0.1802	0.2106	0.394	0.91	TTC31	3.72
cg21608605	chr6	152128258	0.1292	0.151	0.394	0.91	ESR1	4.48
cg10566319	chr11	10674645	-0.3561	0.4162	0.394	0.91	MRVI1	87.2
cg13299776	chr3	148847007	-0.801	0.9363	0.394	0.91	HPS3	23.59
cg11733266	chr13	99096847	0.3606	0.4215	0.394	0.91	FARP1	93.29
cg15559456	chr1	153600790	0.6678	0.7805	0.394	0.91	S100A13	73.97
cg01195404	chr2	467135	-0.5431	0.6348	0.394	0.91		87.26
cg23220897	chr3	16924709	-1.348	1.576	0.394	0.91		64.38
cg13959110	chr15	48466199	1.384	1.618	0.394	0.91	MYEF2	86.37
cg16203802	chr2	28015108	0.7071	0.8264	0.394	0.91	RBKS	91.41
cg04435320	chr11	33083021	-0.7015	0.82	0.394	0.91	TCP11L1	94.03
cg27160701	chr12	55248424	-0.366	0.4278	0.394	0.91	MUCL1	92.66
cg04180093	chr7	99686359	-0.2453	0.2867	0.394	0.91	COPS6	3.2
cg03846767	chr1	3607292	-0.7246	0.847	0.394	0.91	TP73	84.4
cg17696750	chr3	197026282	-0.4025	0.4705	0.394	0.91	DLG1	11.86
cg16409367	chr15	37394754	-0.2287	0.2673	0.394	0.91	MEIS2	6.95
cg04905201	chr16	89119709	-0.7055	0.8247	0.394	0.91		61.05
cg00933696	chr16	11327141	0.2733	0.3195	0.394	0.91		1.97
cg17031944	chr1	21614078	-0.1896	0.2216	0.394	0.91	ECE1	93.99
cg27514730	chr1	95027075	0.4079	0.4768	0.394	0.91		78.4
cg01836199	chr11	113829297	-0.1892	0.2212	0.394	0.91		93.02
cg24569831	chr15	93617168	1.009	1.179	0.394	0.91	RGMA	91.71
cg02624484	chrX	24043392	1.123	1.313	0.394	0.91	KLHL15	16.83
cg04871131	chr7	94954202	1.126	1.316	0.394	0.91	PON1	84.23
cg19321696	chr10	129350922	-0.8372	0.9787	0.394	0.91	NPS	83.37
cg17943017	chr8	145137346	0.2596	0.3035	0.394	0.91	GPAA1	3.68
cg24314879	chr1	2435236	-0.7578	0.8858	0.394	0.91	PLCH2	75.53
cg15772013	chr12	133357536	-0.4114	0.4809	0.394	0.91	GOLGA3	88.3
cg03462581	chr3	50140385	0.4866	0.5688	0.394	0.91	RBM5	88.27
cg02084948	chr7	158703416	-0.8798	1.028	0.394	0.91	WDR60	85.53
cg12411846	chr5	176449687	0.2355	0.2753	0.394	0.91	ZNF346	2.38
cg26238604	chr19	55678066	0.09086	0.1062	0.394	0.91	C19orf51	2.99
cg17577456	chr10	26931978	-0.3616	0.4227	0.394	0.91	LOC731789	93.66
cg22036694	chr5	132113157	-0.1005	0.1175	0.394	0.91	SEPT8	2.6
cg12925933	chr2	183943203	1.053	1.231	0.394	0.91	DUSP19	17.05
cg09372891	chr10	43843492	0.3075	0.3595	0.394	0.91		90.84
cg01846703	chr11	83952986	-0.5456	0.6378	0.394	0.91	DLG2	87.7
cg02803037	chr16	56702158	-0.3473	0.406	0.394	0.91	MT1G	5.35
cg03290281	chr6	2632607	-0.3054	0.357	0.394	0.91	C6orf195	92.37
cg25033993	chr16	31022372	-0.2025	0.2367	0.394	0.91	STX1B	9.41
cg14413117	chr7	156734154	-0.5763	0.6737	0.394	0.91		95.27
cg17282428	chr6	147056622	-0.7826	0.9148	0.394	0.91	C6orf103	90.44
cg21802055	chr4	4868794	0.07847	0.09174	0.394	0.91		1.74
cg07371747	chr16	11012292	0.5634	0.6587	0.394	0.91	CIITA	82.84
cg14793544	chr6	30538842	-0.2946	0.3444	0.394	0.91	ABCF1	6.28
cg06661994	chr20	62184363	-0.09409	0.11	0.394	0.91	C20orf195	3.44
cg23791718	chr8	60034928	-0.5292	0.6187	0.394	0.91		90.44
cg07593415	chr19	2426333	0.3727	0.4358	0.394	0.91	TIMM13	90.93
cg15441629	chr19	16582551	-0.07249	0.08475	0.394	0.91	EPS15L1	1.52
cg26759223	chr22	46448690	1.169	1.367	0.394	0.91	C22orf26	84.32
cg10665379	chr5	65891878	-0.299	0.3495	0.394	0.91	MAST4	15.81
cg15190742	chr4	42154140	0.5969	0.6978	0.394	0.91	BEND4	5.45
cg08661751	chr5	142001770	-0.4394	0.5138	0.394	0.91	FGF1	88.38
cg22758970	chr17	63133468	0.4747	0.555	0.394	0.91	RGS9	4.17
cg05464817	chr4	37828063	0.1735	0.2028	0.394	0.91	PGM2	2.51
cg08434152	chr2	74405770	-0.107	0.1251	0.394	0.91	MOBKL1B	3.64
cg23662138	chr21	46495607	-0.7631	0.8922	0.394	0.91	ADARB1	23.24
cg27565650	chr1	88151065	-0.4255	0.4975	0.394	0.91		87.68
cg26109897	chr4	7026401	0.1539	0.1799	0.394	0.91	TBC1D14	96.6
cg25516803	chr3	42307519	-0.791	0.9248	0.394	0.91	CCK	29.13
cg09147880	chr16	56716367	-0.05897	0.06894	0.394	0.91	MT1X	2.58
cg16837557	chr11	126322576	-0.7649	0.8943	0.394	0.91	KIRREL3	78.18
cg00347904	chr6	35182508	-0.1597	0.1867	0.394	0.91	SCUBE3	6.24
cg00733682	chr19	12405568	0.09274	0.1084	0.394	0.91	ZNF44	3.01
cg04720865	chr8	27948927	-0.2353	0.2751	0.394	0.91		92.44
cg05599825	chr5	153785055	-0.07955	0.093	0.394	0.91	GALNT10	2.86
cg00491927	chr3	120003642	-0.8543	0.9988	0.394	0.91		21.56
cg06301496	chr20	23350364	0.3533	0.4131	0.394	0.91	GZF1	89.51
cg08954601	chr13	32460504	-0.158	0.1847	0.394	0.91	EEF1DP3	94.59
cg16114434	chr2	206550819	-0.3778	0.4418	0.394	0.91	NRP2	7.97
cg09743654	chr2	70329631	0.3075	0.3595	0.394	0.91		91.82
cg06901307	chr13	66607275	-1.337	1.563	0.394	0.91		84.9
cg18433380	chr20	36149194	-1.196	1.398	0.394	0.91	BLCAP	61.26
ch.5.357603F	chr5	13626125	0.2575	0.3011	0.394	0.91		5.74
cg20550012	chr7	157370486	-5.325	6.226	0.394	0.91	PTPRN2	66.36
cg00724774	chr19	1812282	-0.06993	0.08177	0.394	0.91	ATP8B3	2.31
cg06626599	chr1	41284135	0.2382	0.2785	0.394	0.91	KCNQ4	4.11
cg16866892	chr12	2761495	-0.3973	0.4646	0.394	0.91	CACNA1C	86.39
cg08717931	chr1	32617124	-0.2639	0.3085	0.394	0.91	KPNA6	90.3
cg04108706	chr1	180126520	-0.538	0.629	0.394	0.91	QSOX1	66.69
cg01019113	chr2	3472411	0.2579	0.3015	0.394	0.91	TTC15	94.49
cg24746997	chr6	32098152	0.1017	0.119	0.394	0.91	FKBPL	3.12
cg08293002	chr11	65246590	0.1918	0.2243	0.394	0.91		94.16
cg00843538	chr7	21004288	-0.7443	0.8702	0.394	0.91		91.56
cg09400985	chr14	38728932	-0.1578	0.1845	0.394	0.91		93.96
cg16526287	chr6	15524865	-0.1967	0.2299	0.394	0.91	DTNBP1	94.98
cg25149751	chr5	146258427	0.1547	0.1808	0.394	0.91	PPP2R2B	2.48
cg02458499	chr8	110280928	-0.8633	1.009	0.394	0.91	NUDCD1	88.5
cg08571639	chr2	238639895	-0.2984	0.3489	0.394	0.91	LRRFIP1	93.31
cg03353885	chr13	113489392	-0.06676	0.07807	0.394	0.91	ATP11A	98.51
cg23709838	chrX	48768883	-0.4892	0.572	0.394	0.91	SLC35A2	14.26
cg25844612	chr10	13510336	0.3048	0.3564	0.394	0.91	BEND7	86.22
cg27004801	chr22	50177721	-0.08288	0.09691	0.394	0.91	BRD1	97.59
cg00259966	chr17	73873924	0.1221	0.1428	0.394	0.91	TRIM47	4.64
cg17419935	chr1	167691120	0.4139	0.484	0.394	0.91	MPZL1	3.27
cg20655648	chr15	75932815	0.08359	0.09775	0.394	0.91	IMP3	2.16
cg02643218	chr5	32709934	0.05958	0.06967	0.394	0.91		1.84
cg13191508	chr8	144600686	0.09511	0.1112	0.394	0.91	ZC3H3	97.59
cg06218726	chr14	104583740	0.961	1.124	0.394	0.91	MIR203	12.82
cg06008295	chr8	103821815	-0.4612	0.5393	0.394	0.91		85.98
cg26197155	chr11	30344725	1.243	1.454	0.394	0.91	C11orf46	4.04
cg01631162	chr6	30043418	-0.1148	0.1342	0.394	0.91	RNF39	2.09
cg17356280	chr15	56657632	0.04872	0.05697	0.394	0.91	TEX9	1.42
cg07703277	chr20	2083193	0.1465	0.1713	0.394	0.91	STK35	2.87
cg24579218	chr15	68104479	-0.8778	1.026	0.394	0.91		72.55
cg00071565	chr2	10588493	0.1125	0.1315	0.394	0.91	ODC1	1.09
cg22979433	chr5	80528609	-0.3023	0.3535	0.394	0.91	RNU5E	90.41
cg08745960	chr22	49690884	0.368	0.4303	0.394	0.91		84.73
cg00334370	chr15	72668350	0.121	0.1415	0.394	0.91	HEXA	2.1
cg03173479	chr21	47965968	0.2194	0.2566	0.394	0.91	DIP2A	93.04
cg24226281	chr19	1862341	0.06399	0.07483	0.394	0.91	KLF16	2.13
cg06611075	chr1	47902833	0.4015	0.4695	0.394	0.91	FOXD2	4.27
cg14213160	chr19	18496259	-0.2652	0.3101	0.394	0.91	GDF15	92.42
cg23929628	chr14	74027105	0.7333	0.8575	0.394	0.91	HEATR4	83.51
cg15834338	chr1	174128942	-0.05029	0.0588	0.394	0.91	RABGAP1L	1.59
cg25762262	chr3	194056482	-0.2571	0.3006	0.394	0.91		93.76
cg05988267	chr16	21831868	-0.2268	0.2652	0.394	0.91	RRN3P1	4.91
cg05333174	chr22	43163057	-2.032	2.377	0.394	0.91		43.94
cg23069847	chr11	64067868	-0.3331	0.3895	0.394	0.91	C11orf20	10.13
cg27378029	chr6	36411138	0.2751	0.3217	0.394	0.91	PXT1	6.08
cg06853489	chr1	73531614	-1.048	1.226	0.394	0.91		47.94
cg13961576	chr10	1228316	-0.5209	0.6091	0.394	0.91	ADARB2	76.07
cg07938252	chr20	61340827	-0.7631	0.8924	0.394	0.91	NTSR1	56.74
cg02482279	chr12	131625604	-0.2548	0.298	0.394	0.91	GPR133	93.66
cg23699463	chr8	127559126	-0.2095	0.245	0.394	0.91		93.89
cg21633026	chr8	61119660	-0.4707	0.5504	0.395	0.91	CA8	65.49
cg19028499	chr7	3096493	-0.1787	0.209	0.395	0.91		94.72
cg12072724	chr5	133982709	-0.2147	0.2511	0.395	0.91		94.04
cg13920838	chr9	35095103	0.228	0.2667	0.395	0.91	PIGO	94.11
cg01258031	chr2	129228396	-0.3419	0.3998	0.395	0.91		89.07
cg02836325	chr17	76403955	-0.7389	0.8641	0.395	0.91	PGS1	43.57
cg25221719	chr3	141319318	-0.3248	0.3798	0.395	0.91	RASA2	87.01
cg21553182	chr19	52956821	-0.236	0.276	0.395	0.91	ZNF578	4.97
cg20943032	chr17	40913525	-0.1526	0.1785	0.395	0.91	LOC100190938	4.54
cg04401038	chr10	1462906	0.2542	0.2973	0.395	0.91	ADARB2	3.61
cg06501832	chr11	124736840	-0.211	0.2468	0.395	0.91	ROBO3	7.27
cg12594244	chr15	74218754	-0.6382	0.7463	0.395	0.91	LOXL1	48.93
cg25381667	chr11	27743651	-0.09785	0.1144	0.395	0.91	BDNF	3.67
cg11791577	chr12	4958491	-1.53	1.789	0.395	0.91	KCNA6	60.04
cg14083800	chr10	43903270	0.2124	0.2484	0.395	0.91	HNRNPF	5.95
cg07333862	chr1	2158915	-0.2077	0.2429	0.395	0.91	SKI	5.27
cg17192679	chrX	103217238	-0.5718	0.6687	0.395	0.91	TMSB15B	19.01
cg15693490	chr20	33457319	-0.2532	0.2961	0.395	0.91	GGT7	91.99
cg26267481	chr5	33440240	-0.9191	1.075	0.395	0.91	TARS	7.41
cg17470397	chr3	193308169	-0.3607	0.4218	0.395	0.91		89.83
cg03374561	chr17	19247888	0.418	0.4889	0.395	0.91	MIR1180	93.31
cg13500797	chr9	133556687	0.09625	0.1126	0.395	0.91	PRDM12	1.51
cg19235893	chr2	105493611	-0.6695	0.783	0.395	0.91		82.22
cg11198094	chr9	140732731	0.262	0.3064	0.395	0.91	MIR602	92.31
cg11893811	chr19	14191858	-0.05459	0.06385	0.395	0.91		1.92
cg02153871	chr5	140070879	0.1076	0.1259	0.395	0.91	HARS2	3.09
cg00489394	chr11	63259326	0.3047	0.3563	0.395	0.91	HRASLS5	8.72
cg23296116	chr17	78940463	0.4378	0.5121	0.395	0.91		79.37
cg25783892	chr10	85898649	-0.7959	0.9309	0.395	0.91	GHITM	91.62
cg20940044	chr6	43752377	-0.103	0.1205	0.395	0.91	VEGFA	97.2
cg03298437	chr15	96961054	0.1232	0.1441	0.395	0.91		3.15
cg18624016	chr2	242004954	-0.501	0.5859	0.395	0.91	SNED1	88.39
cg24213115	chr11	121970740	-0.4579	0.5355	0.395	0.91	LOC399959	89.81
cg21211039	chr22	45555611	1.268	1.483	0.395	0.91		77.07
cg09119005	chr5	180288429	-0.0385	0.04503	0.395	0.91	ZFP62	1.42
cg03951724	chr22	30723125	0.7327	0.857	0.395	0.91	TBC1D10A	14.54
cg18655958	chr19	48867355	0.04705	0.05503	0.395	0.91	TMEM143	1.22
cg19324023	chr22	51170003	-0.4911	0.5744	0.395	0.91	SHANK3	83.63
cg26305683	chr4	92522792	-1.002	1.172	0.395	0.91	FAM190A	79.96
cg24870483	chr2	242805437	-0.634	0.7416	0.395	0.91		87.27
cg06894198	chr1	182643158	-0.7853	0.9186	0.395	0.91	RGS8	90.05
cg02129814	chr6	84799458	0.5241	0.6131	0.395	0.91	MRAP2	81.85
cg19290902	chr6	99396345	-0.7393	0.8647	0.395	0.91	FBXL4	85.2
cg24597862	chrX	16731019	-0.3417	0.3997	0.395	0.91	CTPS2	8.94
cg24059022	chr5	1095923	0.2376	0.2779	0.395	0.91	SLC12A7	96.07
cg00848167	chr15	89921898	-0.5289	0.6187	0.395	0.91	LOC254559	22.07
cg14825887	chr2	160143690	0.05686	0.06652	0.395	0.91	WDSUB1	1.8
cg17072087	chr12	123350673	-0.6939	0.8117	0.395	0.91	VPS37B	73.83
cg11681321	chr15	60683059	-0.5854	0.6847	0.395	0.91	ANXA2	92.03
cg00322262	chr4	8085866	-0.4095	0.479	0.395	0.91	ABLIM2	88.7
cg02962406	chr20	13280130	-0.437	0.5111	0.395	0.91	ISM1	93.38
cg17988524	chr2	74681873	-0.3684	0.431	0.395	0.91	INO80B	10.21
cg02130953	chr14	78639767	-0.2749	0.3216	0.395	0.91		94.31
cg04920575	chr2	236720980	0.3418	0.3999	0.395	0.91	AGAP1	86.97
cg10536276	chr2	113956344	-0.8733	1.022	0.395	0.91	PSD4	67.94
cg00367463	chr1	45249899	0.292	0.3416	0.395	0.91	BEST4	5.09
cg09486260	chr19	10400648	-0.07698	0.09005	0.395	0.91	ICAM5	2.29
cg05145649	chr17	73127468	0.1001	0.117	0.395	0.91	NT5C	2.94
cg04654365	chr17	19281636	0.06829	0.07988	0.395	0.91	MAPK7	2
cg06775420	chr16	1742245	-0.07335	0.08581	0.395	0.91	HN1L	97.94
cg13562121	chr9	138188473	-0.4263	0.4987	0.395	0.91		89.06
cg03908845	chrX	138724737	-1.252	1.464	0.395	0.91	MCF2	64.33
cg22009239	chr8	102221396	-1.03	1.205	0.395	0.91		80.86
cg24951824	chr3	50220170	0.4203	0.4916	0.395	0.91	SEMA3F	88.39
cg00930455	chr7	96654548	-0.2378	0.2782	0.395	0.91	DLX5	11.07
cg19620134	chr6	119669801	0.4679	0.5473	0.395	0.91	MAN1A1	6.37
cg16155175	chr7	128550946	-0.5947	0.6957	0.395	0.91	KCP	77.17
cg00558500	chr7	63772811	0.758	0.8868	0.395	0.91	LOC728927	84.35
cg00860322	chr5	54528989	0.314	0.3674	0.395	0.91	CCNO	6.5
cg16550854	chr7	862831	-0.3476	0.4066	0.395	0.91	UNC84A	92.36
cg17909798	chr17	80269482	-0.2659	0.3111	0.395	0.91		94.17
cg02002391	chr5	122758961	0.4304	0.5035	0.395	0.91	CEP120	7.9
cg06456958	chr17	80928897	-0.2	0.234	0.395	0.91	B3GNTL1	97.14
cg25411849	chr6	89855994	0.6345	0.7423	0.395	0.91	PM20D2	5.41
cg15276477	chr8	1759446	-1.508	1.765	0.395	0.91		91.78
cg26179948	chr7	28220645	0.1999	0.2339	0.395	0.91	JAZF1	5.22
cg18601714	chr17	25485531	-0.1649	0.193	0.395	0.91		96.59
cg05502464	chr15	23086888	0.3281	0.3839	0.395	0.91	NIPA1	2.98
cg15670863	chr19	49110292	-0.5909	0.6913	0.395	0.91	SPACA4	83.07
cg25510201	chr5	175980531	-0.5573	0.652	0.395	0.91	PCDH24	55.56
cg11286163	chr1	109969161	0.08979	0.105	0.395	0.91	PSMA5	3.18
cg12044923	chr4	5207312	-0.4111	0.481	0.395	0.91	STK32B	75.63
cg19574080	chr5	180698078	1.578	1.846	0.395	0.91		90.18
cg15613567	chr10	134901497	-0.7155	0.837	0.395	0.91	GPR123	13.51
cg19229651	chr7	41951119	-0.1994	0.2332	0.395	0.91		94.85
cg23243038	chr3	32859558	-0.565	0.661	0.395	0.91	TRIM71	13.35
cg17859835	chr19	52511502	-0.435	0.5089	0.395	0.91	ZNF615	8.98
cg01313949	chr6	159278105	-0.185	0.2164	0.395	0.91	OSTCL	95.02
cg14397820	chrX	53112860	-0.5147	0.6022	0.395	0.91	TSPYL2	76.58
cg23731781	chr1	156877970	0.3684	0.4311	0.395	0.91	PEAR1	91.29
cg04656424	chr16	88839844	-0.638	0.7464	0.395	0.91	FAM38A	36.47
cg25214346	chr1	161207966	0.3852	0.4506	0.395	0.91	NR1I3	86.93
cg10111352	chr16	16082095	-0.6162	0.7209	0.395	0.91	ABCC1	36.54
cg20723355	chr17	6679597	-0.07093	0.08299	0.395	0.91	FBXO39	2.3
cg12964047	chr11	33887281	-0.3962	0.4635	0.395	0.91	LMO2	92.06
cg03910375	chr6	33284409	0.3866	0.4524	0.395	0.91	ZBTB22	88.14
cg22841169	chr2	30369455	-0.1423	0.1665	0.395	0.91	YPEL5	3.8
cg12201943	chr6	166266600	-0.09883	0.1156	0.395	0.91		97.68
cg22477501	chr3	51422657	-0.06219	0.07277	0.395	0.91	MANF	2.17
cg15495717	chr6	34231501	-1.166	1.364	0.395	0.91		84.56
cg06984903	chr16	73100426	0.2607	0.3051	0.395	0.91		4.63
cg25329211	chr2	64375257	-0.4924	0.5762	0.395	0.91		90.36
cg20756894	chr19	49562516	-0.7275	0.8512	0.395	0.91		53.31
cg24234141	chr11	47376519	-0.2861	0.3348	0.395	0.91	SPI1	93.64
cg05564412	chr2	98961601	-1.048	1.227	0.395	0.91	CNGA3	75.43
cg14182820	chr15	25319651	-0.633	0.7406	0.395	0.91	SNORD116-11	84.3
cg01518225	chr8	1431308	-1.851	2.166	0.395	0.91		29.95
cg07171867	chr2	64681137	-0.1796	0.2102	0.395	0.91	HSPC159	4.3
cg15611279	chr5	87972056	0.06354	0.07435	0.395	0.91	LOC645323	2.35
cg04927341	chr1	86576497	-0.471	0.5511	0.395	0.91	COL24A1	97.91
cg27247252	chr8	67975895	-1.797	2.102	0.395	0.91	CSPP1	49.37
cg08535171	chr13	44458022	-0.3518	0.4117	0.395	0.91	C13orf31	94.84
cg17436805	chr13	24463406	0.2478	0.2899	0.395	0.91	MIPEP	6.03
cg24432193	chr6	102062733	-1.128	1.32	0.395	0.91	GRIK2	57.38
cg16684811	chr5	77944851	-0.09804	0.1147	0.395	0.91	LHFPL2	2.59
cg00257920	chr1	36177329	-1.501	1.756	0.395	0.91		77.23
cg13649020	chr13	113473680	-0.3338	0.3906	0.395	0.91	ATP11A	90.93
cg26685596	chr2	210074359	-1.087	1.271	0.395	0.91		76.16
cg21322022	chr2	115421931	-0.5469	0.6399	0.395	0.91	DPP10	91.52
cg11212976	chr5	602552	0.5042	0.59	0.395	0.91		84.15
cg22705225	chr5	31640216	-0.6183	0.7234	0.395	0.91		35.5
cg09183671	chr10	112630780	-0.4861	0.5688	0.395	0.91	LOC282997	79.25
cg20358313	chr7	21260496	-0.3454	0.4041	0.395	0.91		91.97
cg26518628	chr1	97050305	-1.708	1.998	0.395	0.91		83.02
cg13437337	chr2	220300109	-0.05699	0.06668	0.395	0.91	SPEG	2.12
cg19098437	chr6	72113322	-0.2223	0.2601	0.395	0.91	MIR30A	94.28
cg20180148	chr12	32832336	0.1521	0.178	0.395	0.91	DNM1L	2.09
cg15082645	chr12	121148294	-0.1117	0.1308	0.395	0.91	UNC119B	1.81
cg19712573	chr11	133941205	-0.2405	0.2814	0.395	0.91	JAM3	94.5
cg03376029	chr16	89133406	1.12	1.31	0.395	0.91		70.38
cg12432580	chr17	40838018	0.4352	0.5093	0.395	0.91	CNTNAP1	93.42
cg23093462	chr10	35104858	0.2144	0.2509	0.395	0.91	PARD3	3.51
cg22135064	chr3	110240891	0.6596	0.7719	0.395	0.91		91.17
cg18150695	chr1	53833392	-0.3358	0.393	0.395	0.91		32.06
cg14020846	chr14	103674272	0.6459	0.7558	0.395	0.91		26.42
cg00857435	chr7	90932279	-0.7989	0.9348	0.395	0.91		25.53
cg25703122	chr3	107601098	0.2486	0.2909	0.395	0.91	LOC285205	91.75
cg26068271	chr17	76253126	-0.5088	0.5954	0.395	0.91		88.44
cg22418307	chr20	30615754	-0.2269	0.2655	0.395	0.91	C20orf160	93.02
cg21435957	chr6	30703704	-0.6763	0.7914	0.395	0.91	FLOT1	75.42
cg03462604	chr2	26995110	0.4792	0.5608	0.395	0.91	C2orf18	80.62
cg00598866	chr4	143170236	-0.9295	1.088	0.395	0.91	INPP4B	88.2
cg14214745	chr3	9975533	-0.06189	0.07242	0.395	0.91	CRELD1	1.6
cg06432426	chr2	484825	-1.069	1.25	0.395	0.91		92.71
cg09398966	chr15	65477593	0.11	0.1288	0.395	0.91	CLPX	1.83
cg23201575	chr11	128809085	0.4291	0.5022	0.395	0.91	TP53AIP1	84.03
cg09855983	chr7	29233211	-0.8548	1	0.395	0.91	CHN2	88.93
cg17661112	chr7	157933417	-0.1276	0.1493	0.395	0.91	PTPRN2	97.35
cg17219432	chr17	48279076	-0.3799	0.4446	0.395	0.91	COL1A1	22.96
cg17493815	chr4	156681385	-0.2968	0.3474	0.395	0.91	GUCY1B3	7.92
cg24801210	chr3	101293432	0.04426	0.05179	0.395	0.91	PCNP	1.52
cg03550821	chr6	143474125	-0.2968	0.3474	0.395	0.91	AIG1	90.6
cg26153790	chr5	139781390	0.1094	0.128	0.395	0.91	ANKHD1	2.67
cg07561552	chr3	45884065	-0.3892	0.4554	0.395	0.91	LZTFL1	13.58
ch.1.2840814R	chr1	145797237	0.6498	0.7604	0.395	0.91	GPR89A	13.41
cg16315740	chr1	115684660	0.4047	0.4736	0.395	0.91		81.42
cg11661187	chr4	90756533	-0.2538	0.297	0.395	0.91	SNCA	94.06
cg19506849	chr10	114767609	-0.9747	1.141	0.395	0.91	TCF7L2	85.85
cg16516490	chr1	150781194	-0.2754	0.3223	0.395	0.91	CTSK	94.17
cg01753140	chr3	171099761	-0.2839	0.3322	0.395	0.91	TNIK	94.66
cg07921144	chr10	70184359	0.3563	0.417	0.395	0.91	DNA2	86.49
cg15847989	chrX	8700409	-0.05147	0.06023	0.395	0.91	KAL1	1.91
cg11874123	chr7	137028198	-0.1481	0.1734	0.395	0.91	PTN	3.88
cg24990612	chr22	39641132	-0.205	0.2399	0.395	0.91	PDGFB	7.38
cg12094903	chr6	32808689	0.498	0.5828	0.395	0.91	PSMB8	58.75
cg26461378	chr11	5248218	-0.2116	0.2476	0.395	0.91	HBB	93.62
cg23559636	chr8	117884171	0.2835	0.3318	0.395	0.91	RAD21	91.97
cg08908643	chr5	12794310	0.4147	0.4853	0.395	0.91		84.05
cg13098800	chr14	101509144	-0.3787	0.4432	0.395	0.91	MIR1185-2	88.66
cg05170483	chr2	70417413	-0.1005	0.1176	0.395	0.91	C2orf42	3.88
cg06290096	chr11	118475984	0.3119	0.3651	0.395	0.91	PHLDB1	89.81
cg01368230	chr9	34628025	-0.7241	0.8474	0.395	0.91	ARID3C	51.17
cg16688977	chr19	5680866	0.2833	0.3316	0.395	0.91	HSD11B1L	4.38
cg19960806	chr1	225997678	0.302	0.3535	0.395	0.91	EPHX1	3.14
cg18004316	chr2	208634121	0.06315	0.07392	0.395	0.91	FZD5	1.52
cg23662487	chr3	50654958	0.06734	0.07882	0.395	0.91	MAPKAPK3	2.35
cg10778619	chr12	70760807	0.1615	0.189	0.395	0.91	KCNMB4	3.68
cg20892990	chr11	69589460	0.4755	0.5566	0.395	0.91	FGF4	7.78
cg13951572	chr8	22409000	0.1653	0.1935	0.395	0.91	SORBS3	4
cg15890707	chr5	172197278	-0.252	0.2949	0.395	0.91	DUSP1	4.27
cg15120754	chr2	145275322	0.162	0.1896	0.395	0.91	ZEB2	3.03
cg07118596	chr12	27863712	0.06481	0.07586	0.395	0.91	MRPS35	2.2
cg12209214	chr20	2083359	-0.08734	0.1022	0.395	0.91	STK35	2.56
cg16088116	chr21	44841560	0.3058	0.358	0.395	0.91	SIK1	93.22
cg12379755	chr17	62343790	1.166	1.365	0.395	0.91		61.19
cg07341624	chr20	2539167	-0.4216	0.4935	0.395	0.91	TMC2	17.97
cg04977856	chr14	89886941	1.295	1.516	0.395	0.91	FOXN3	67.15
cg11987455	chr1	43290834	-0.5954	0.6969	0.395	0.91	ERMAP	84.26
cg20786939	chr1	226374532	0.132	0.1545	0.395	0.91	ACBD3	3.1
cg17834717	chr15	49102800	-0.4213	0.4932	0.395	0.91	CEP152	10.38
cg10935064	chr12	102133347	0.08653	0.1013	0.395	0.91	SYCP3	97.74
cg14577670	chr2	84105315	0.5512	0.6452	0.395	0.91		83.25
cg14015996	chr17	28256508	0.1353	0.1584	0.395	0.91	EFCAB5	3.72
cg07982869	chr16	3406923	-0.3148	0.3685	0.395	0.91	OR2C1	91.58
cg06185869	chr16	89786969	0.1281	0.1499	0.395	0.91	C16orf7	2
cg01244243	chr22	50470419	-0.5542	0.6487	0.395	0.91	TTLL8	83.53
cg27364766	chr7	22705331	0.2936	0.3436	0.395	0.91		96.29
cg26838747	chr1	25071311	-0.1749	0.2048	0.395	0.91	CLIC4	4.48
cg10613684	chr1	245849102	-0.2304	0.2697	0.395	0.91	KIF26B	94.33
cg08408971	chr5	145298422	0.3526	0.4127	0.395	0.91		80.68
cg07044466	chr8	42912275	-0.1018	0.1192	0.395	0.91	FNTA	3.41
cg15711740	chr2	61764176	0.2157	0.2526	0.395	0.91	XPO1	4.64
cg15537436	chr8	67340962	0.04563	0.05342	0.395	0.91	RRS1	2.09
cg08403010	chr16	30381303	1.395	1.633	0.395	0.91	TBC1D10B	7.12
cg21221840	chr19	3595778	-0.2095	0.2453	0.395	0.91	TBXA2R	97.35
cg18125510	chr14	100841768	-0.8532	0.9987	0.395	0.91	WARS	30.3
cg15556085	chr6	118972834	-0.03815	0.04466	0.395	0.91	C6orf204	1.37
cg12335447	chr22	37546115	-0.2245	0.2629	0.395	0.91	IL2RB	9.45
cg26511972	chr6	29796591	-1.6	1.873	0.395	0.91	HLA-G	47.61
cg19968403	chr3	99357437	0.0947	0.1109	0.395	0.91	MIR548G	3.36
cg04101267	chr1	95538294	0.07746	0.09068	0.395	0.91	ALG14	2.09
cg11323230	chr16	56459217	0.3484	0.4078	0.395	0.91	AMFR	3.6
cg08443203	chr19	48775389	-0.6489	0.7596	0.395	0.91	ZNF114	52.49
cg13447099	chr1	21606051	-0.2666	0.3121	0.395	0.91	ECE1	92.3
cg27085265	chr12	123643500	0.1913	0.2239	0.395	0.91	MPHOSPH9	93.63
cg03008842	chr15	66088185	-0.5231	0.6124	0.395	0.91		91.7
cg25636159	chr22	40743859	0.6258	0.7326	0.395	0.91	ADSL	80.74
cg05066503	chr6	169978311	-0.2702	0.3164	0.395	0.91	WDR27	94.43
cg03596678	chr6	151814994	-0.3335	0.3904	0.395	0.91	C6orf97	6.44
cg00729541	chr9	131798577	0.162	0.1897	0.395	0.91	FAM73B	5
cg12538522	chr7	1897374	-0.9383	1.098	0.395	0.91	MAD1L1	81.42
cg12567545	chr16	604948	-0.434	0.5081	0.395	0.91		82.94
cg15605097	chr11	75479463	-0.07451	0.08723	0.395	0.91	DGAT2	2.61
cg21579399	chr2	11890700	-0.2156	0.2523	0.395	0.91	LPIN1	4.67
cg16136238	chr4	57929310	-0.7489	0.8767	0.395	0.91	IGFBP7	86.7
cg15188908	chr5	1840272	-0.07608	0.08906	0.395	0.91		98.27
cg05940202	chr8	117887286	0.1072	0.1256	0.395	0.91	RAD21	3.57
cg19530178	chr22	37578528	-0.2623	0.3071	0.395	0.91	C1QTNF6	93.29
cg18278184	chr10	70847430	0.2885	0.3377	0.395	0.91	SRGN	6.03
cg11328253	chr19	47969454	-0.5331	0.6242	0.395	0.91	SLC8A2	82.67
cg01388187	chr3	197409604	-0.128	0.1498	0.395	0.91	KIAA0226	97.07
cg10297191	chr6	46620661	0.08043	0.09416	0.395	0.91	CYP39A1	1.43
cg06633081	chr14	55120781	0.5985	0.7006	0.395	0.91	SAMD4A	74.58
cg03986395	chr16	88793525	0.3235	0.3787	0.395	0.91	FAM38A	92.96
cg20126521	chr3	131221830	0.04975	0.05825	0.395	0.91	MRPL3	1.67
cg13570164	chr19	34269267	-0.2796	0.3273	0.395	0.91		8.98
cg08596000	chr11	104035204	-0.2714	0.3177	0.395	0.91	PDGFD	7.82
cg12753851	chr1	40996996	0.753	0.8815	0.395	0.91	ZNF684	16.79
cg15581500	chr16	83841755	-0.1662	0.1946	0.395	0.91	HSBP1	3.69
cg22886649	chr7	190349	0.404	0.473	0.395	0.91		95.92
cg00138712	chr10	15001407	-0.05608	0.06566	0.395	0.91	MEIG1	1.58
cg21514837	chr14	76421337	-0.2331	0.273	0.395	0.91	TTLL5	94.15
cg09967670	chr15	99510531	-0.7151	0.8373	0.395	0.91		90.05
cg21397157	chrX	154254928	1.024	1.199	0.395	0.91	FUNDC2	27.91
cg14243817	chr9	138876879	-0.9413	1.102	0.395	0.91		78.38
cg18688254	chr14	24701745	0.07208	0.08439	0.395	0.91	GMPR2	1.62
cg20935862	chr9	77643594	0.3834	0.4489	0.395	0.91	C9orf41	2.72
cg13363575	chr2	131967322	-3.27	3.829	0.395	0.91		64.13
cg16328033	chrX	15353419	0.7921	0.9274	0.395	0.91	PIGA	16.57
cg00137750	chr3	151218968	-0.3262	0.382	0.395	0.91		93.73
cg18146221	chr2	182361913	-0.6189	0.7246	0.395	0.91	ITGA4	91.4
cg10823511	chr7	141630634	-1.44	1.686	0.395	0.91	CLEC5A	91.09
cg01667332	chr10	65225630	0.227	0.2657	0.395	0.91	JMJD1C	3.8
cg04143211	chr14	91087927	-0.2607	0.3053	0.395	0.91	TTC7B	93.52
cg13783764	chr9	138368691	-0.2902	0.3397	0.395	0.91		95.64
cg12929073	chr12	27167576	0.1214	0.1422	0.395	0.91	TM7SF3	3.66
cg15614308	chr17	79637422	0.4267	0.4997	0.395	0.91	CCDC137	81.43
cg21730091	chr12	5936877	1.076	1.26	0.395	0.91	ANO2	72.66
cg23419170	chr18	12067067	-0.05872	0.06875	0.395	0.91		98.56
cg06083200	chr6	30033850	-1.148	1.344	0.395	0.91	PPP1R11	46.74
cg17403875	chr14	55596356	0.389	0.4555	0.395	0.91	LGALS3	5.3
cg12236822	chr1	169076076	0.64	0.7494	0.395	0.91	ATP1B1	7.25
cg10673707	chr3	6261112	-0.4721	0.5528	0.395	0.91		93.09
cg09722420	chr20	47806305	0.2109	0.247	0.395	0.91	STAU1	93.44
cg27628552	chr20	37064504	-0.182	0.2131	0.395	0.91	LOC388796	94.89
cg20341384	chr10	131568735	0.5905	0.6914	0.395	0.91		84.27
cg07020453	chr2	3313364	-0.3371	0.3947	0.395	0.91	TSSC1	91.67
cg04851675	chr15	91498080	0.3568	0.4177	0.395	0.91	RCCD1	3.7
cg26767986	chr10	61112347	-1.066	1.248	0.395	0.91	FAM13C	83.43
cg04970064	chr17	266066	-0.4873	0.5706	0.395	0.91		37.2
ch.5.2564734R	chr5	138313101	-0.2337	0.2737	0.395	0.91	SIL1	6.52
cg18253113	chr3	124928886	-0.224	0.2622	0.395	0.91	SLC12A8	93.58
cg14090409	chr17	80067151	-0.4984	0.5836	0.395	0.91	CCDC57	89.16
cg15024309	chrX	83757693	-0.7948	0.9307	0.395	0.91	HDX	29.5
cg01289541	chr3	170282058	-0.3861	0.4522	0.395	0.91	SLC7A14	39
cg15524173	chr19	40854170	0.1592	0.1864	0.395	0.91	PLD3	4.81
cg10551329	chr6	32120933	-1.352	1.583	0.395	0.91	PPT2	75.75
cg03257341	chr12	49375499	-0.1481	0.1734	0.395	0.91	WNT1	4.49
cg01458062	chr16	681057	0.3202	0.3749	0.395	0.91	WFIKKN1	5.76
cg09168604	chr10	88127188	0.458	0.5363	0.395	0.91	GRID1	14.27
cg07142285	chr20	57042703	-0.8635	1.011	0.395	0.91	APCDD1L	86.81
cg18459622	chr14	69283247	0.2024	0.237	0.395	0.91		2.43
cg13625620	chr8	10273691	-0.4958	0.5806	0.395	0.91	MSRA	87.49
cg16727072	chr4	8646957	-1.189	1.392	0.395	0.91		78.03
cg10149337	chr18	76734278	0.09459	0.1108	0.395	0.91		2.66
cg14079702	chr13	74269730	-0.2441	0.2859	0.395	0.91	KLF12	94.93
cg15076824	chr1	159685185	-0.8636	1.011	0.395	0.91	CRP	84.6
cg13118536	chr22	41215559	-0.1685	0.1974	0.395	0.91	SLC25A17	4.79
cg27152619	chr9	139742579	0.2433	0.2849	0.395	0.91	PHPT1	4.73
cg10625096	chr6	29518072	-0.5072	0.5939	0.395	0.91		90.07
cg04771315	chr10	126152789	-0.3373	0.395	0.395	0.91	LHPP	91.86
cg10400804	chr16	960911	-0.1839	0.2154	0.395	0.91	LMF1	94.45
cg21831649	chr1	16050377	0.3915	0.4584	0.395	0.91	PLEKHM2	87.72
cg14446165	chr9	136833899	0.3046	0.3567	0.395	0.91	VAV2	92.65
cg05522885	chr19	4471596	0.5065	0.5931	0.395	0.91	HDGF2	8.68
cg18030133	chr6	143929406	0.1937	0.2268	0.395	0.91	PHACTR2	93.18
cg16110704	chr1	242224772	0.5321	0.6231	0.395	0.91		59.27
cg09195593	chr17	7745025	0.08661	0.1014	0.395	0.91	KDM6B	1.59
cg11393025	chr17	38573776	-0.06193	0.07252	0.395	0.91	TOP2A	2.22
cg06858294	chr17	7983203	0.6562	0.7684	0.395	0.91	ALOX12B	6.77
cg06239131	chr1	2483786	0.3186	0.3731	0.395	0.91	LOC115110	93.91
cg21709322	chr2	27632821	-0.5427	0.6356	0.395	0.91	PPM1G	31.26
cg06854264	chr1	200861254	-0.5741	0.6723	0.395	0.91	C1orf106	23.19
cg07914621	chr7	150101498	0.6839	0.8009	0.395	0.91	LOC728743	51.86
cg08453903	chr17	71688187	-0.846	0.9908	0.395	0.91		88.09
cg07764171	chr6	83775765	-0.2599	0.3044	0.395	0.91	UBE2CBP	7.58
cg15640062	chr1	25757265	0.1594	0.1867	0.395	0.91	TMEM57	3.52
cg18250677	chr15	22980991	0.6749	0.7904	0.395	0.91	CYFIP1	90.8
cg16679084	chr10	104263792	-0.06842	0.08013	0.395	0.91	SUFU	2.52
cg23057192	chr7	148680831	-0.1375	0.161	0.395	0.91		4.24
cg22824998	chr19	46974972	-0.3746	0.4387	0.395	0.91	PNMAL1	6.77
cg14642833	chr10	58121299	-0.284	0.3326	0.395	0.91	ZWINT	5
cg26069562	chr6	29691981	0.3114	0.3647	0.395	0.91	HLA-F	5.18
cg04498014	chr17	76037250	-1.135	1.329	0.395	0.91	TNRC6C	58.84
cg13215387	chr10	104953220	0.556	0.6512	0.395	0.91	NT5C2	3.91
cg14002960	chr18	31739423	-0.363	0.4251	0.395	0.91	NOL4	5.01
cg23209302	chr1	1326152	0.3385	0.3965	0.395	0.91	CCNL2	90.51
cg19169976	chr17	48071254	-0.5649	0.6616	0.395	0.91	DLX3	10.5
cg18521771	chr9	117373239	0.7116	0.8334	0.395	0.91	C9orf91	55.75
cg06242000	chr3	183966155	0.3373	0.395	0.395	0.91	ALG3	8.27
cg09611656	chr7	156755775	-0.09006	0.1055	0.395	0.91	NOM1	97.58
cg07213065	chr2	196642673	-0.9346	1.095	0.395	0.91	DNAH7	89.92
cg00381622	chr16	56677855	-0.6051	0.7087	0.395	0.91	MT1DP	40.18
cg07486017	chr11	61522799	-0.1426	0.167	0.395	0.91	C11orf9	97.37
cg20908178	chr3	193714080	-0.2167	0.2538	0.395	0.91		92.86
cg03914913	chr7	130419754	1.032	1.209	0.395	0.91	KLF14	19.35
cg10805483	chr2	47403694	-0.1147	0.1343	0.395	0.91	CALM2	3.91
cg13354523	chr12	10251574	0.4333	0.5075	0.395	0.91	CLEC1A	86.2
cg18599843	chr10	94450994	0.6555	0.7677	0.395	0.91	HHEX	10.29
cg09509528	chr17	74668195	0.1899	0.2224	0.395	0.91		4.43
cg06257052	chr2	240117222	0.5284	0.6189	0.395	0.91	MGC16025	87.69
cg16306219	chr13	37636439	1.089	1.275	0.395	0.91		75.22
cg04918695	chr6	111299380	-1.053	1.234	0.395	0.91		88.19
cg08327532	chr10	50822606	0.25	0.2928	0.395	0.91	CHAT	4.5
cg15072871	chr13	113863759	0.6108	0.7153	0.395	0.91	CUL4A	4.38
cg16099871	chr8	13296183	0.8636	1.011	0.395	0.91	DLC1	71.56
cg20963592	chr4	17579002	0.04173	0.04887	0.395	0.91	LAP3	1.31
cg12324426	chr11	116694005	1.219	1.427	0.395	0.91	APOA4	92.31
cg21391133	chr20	61939677	-0.5814	0.681	0.395	0.91	COL20A1	75.47
cg11988964	chr10	54073189	0.2712	0.3176	0.395	0.91	DKK1	6.24
cg27528649	chr7	91875214	-0.05951	0.0697	0.395	0.91	KRIT1	2.37
cg15943274	chr2	234872201	-0.2995	0.3507	0.395	0.91	TRPM8	92.43
cg25539556	chr4	183733276	-0.3105	0.3636	0.395	0.91		90.61
cg19709878	chr17	47440040	0.2704	0.3167	0.395	0.91	ZNF652	2.86
cg12812854	chr3	145051937	-0.3608	0.4226	0.395	0.91		92.01
cg07479337	chr16	57822386	0.4307	0.5045	0.395	0.91	KIFC3	82.7
cg15920561	chr14	73083724	0.3206	0.3755	0.395	0.91		89.24
cg05361459	chr6	104239689	-0.5128	0.6006	0.395	0.91		86.01
cg24928043	chr6	44191279	-0.3177	0.3721	0.395	0.91	SLC29A1	6.9
cg17091056	chr2	54315563	-0.1003	0.1175	0.395	0.91		97.03
cg01224451	chr7	158279694	0.462	0.5411	0.395	0.91	PTPRN2	92.36
cg23002238	chr13	112838970	0.519	0.6079	0.395	0.91		78.63
cg16995959	chr16	87511500	-0.8876	1.04	0.395	0.91	ZCCHC14	86.55
cg11597515	chr4	187162262	0.3629	0.425	0.395	0.91	KLKB1	88.61
cg00966078	chr1	23079320	0.6877	0.8056	0.395	0.91	EPHB2	86.05
cg14015015	chr6	35327915	0.4539	0.5316	0.395	0.91	PPARD	86.1
cg13678049	chr6	43149356	-0.4162	0.4874	0.395	0.91	CUL9	68.98
cg03385530	chr16	4841374	-0.1848	0.2165	0.395	0.91	LOC440335	95.49
cg21449229	chr8	142397080	-0.08041	0.09419	0.395	0.91		2.91
cg25857333	chrX	31285204	0.5236	0.6133	0.395	0.91	DMD	12.28
cg03358506	chr8	22058702	-0.2527	0.296	0.395	0.91	BMP1	93.41
cg19510075	chr4	184580508	-0.05593	0.06551	0.395	0.91	C4orf41	2.22
cg01159004	chr20	48330681	0.2494	0.2921	0.395	0.91	B4GALT5	5.57
cg25377483	chr5	73978496	-0.4494	0.5264	0.395	0.91		92.31
cg05337387	chr7	116681233	-0.3146	0.3685	0.395	0.91	ST7	91.55
cg04086097	chr7	128580792	-0.4442	0.5204	0.395	0.91	IRF5	8.94
cg00014377	chr7	101364176	-1.114	1.305	0.395	0.91		55.57
cg18575209	chr19	58281016	0.09596	0.1124	0.395	0.91	ZNF586	2.04
cg15082394	chr6	33264525	0.09023	0.1057	0.395	0.91	RGL2	97.38
cg12232373	chr17	3563924	-0.5321	0.6232	0.395	0.91	CTNS	87.71
cg06179749	chr1	33799703	0.2017	0.2362	0.395	0.91	PHC2	93.77
cg09409356	chr1	163468474	0.5669	0.664	0.395	0.91		81.15
cg11951446	chr3	119396386	0.1073	0.1257	0.395	0.91	COX17	3.5
cg04024822	chr11	64136015	0.282	0.3303	0.395	0.91	RPS6KA4	93.64
cg18771737	chr3	43448041	-0.6833	0.8004	0.395	0.91	ANO10	45.95
cg23413051	chr17	75557265	-0.2988	0.3501	0.395	0.91		90.93
cg09662823	chr19	3825441	-0.5057	0.5924	0.395	0.91	ZFR2	88.24
cg12644264	chr1	86622113	-0.1005	0.1177	0.395	0.91	COL24A1	2.4
cg08037922	chr1	179521085	-0.899	1.053	0.395	0.91	C1orf125	87.93
cg15014069	chr17	80540666	-0.2034	0.2383	0.395	0.91	FOXK2	95.58
cg12124516	chr2	136634144	0.6577	0.7704	0.395	0.91	MCM6	3.95
cg18334392	chr5	9547825	0.8951	1.049	0.395	0.91	SNORD123	67.14
cg18727095	chr19	11348738	-0.2686	0.3147	0.395	0.91	DOCK6	94.03
cg09270225	chr1	34632658	-0.2582	0.3025	0.395	0.91	C1orf94	5.91
cg23650765	chr1	12612165	0.4378	0.5128	0.395	0.91		81.9
cg24548869	chr22	31742478	-0.04667	0.05468	0.395	0.91	PATZ1	1.63
cg24340926	chrX	129305036	-0.37	0.4335	0.395	0.91	RAB33A	21.32
cg01021245	chr2	230911000	0.2976	0.3486	0.395	0.91	SLC16A14	90.89
cg14397918	chr9	72078829	0.5989	0.7016	0.395	0.91	APBA1	41.1
cg13123964	chr8	38323238	0.09499	0.1113	0.395	0.91	FGFR1	3.55
cg12131007	chr2	171218057	-0.2912	0.3411	0.395	0.91	MYO3B	10.01
cg19265518	chr20	45985615	0.1641	0.1923	0.395	0.91	ZMYND8	3.95
cg15609321	chr2	27805893	-0.4387	0.514	0.395	0.91	ZNF512	12.66
cg03354476	chr17	7077335	-0.5748	0.6734	0.395	0.91	ASGR1	64.47
cg02228492	chr17	14224797	0.6725	0.7878	0.395	0.91	HS3ST3B1	80.76
cg24553547	chr17	19247920	0.1472	0.1725	0.395	0.91	MIR1180	94.14
cg13534740	chr17	79167630	0.144	0.1687	0.395	0.91	AZI1	96.01
cg03586564	chr18	77158676	-0.4103	0.4808	0.395	0.91	NFATC1	89.06
cg21520111	chr19	49713645	-1.093	1.281	0.395	0.91	TRPM4	38.69
cg01307615	chrX	110515005	-0.5752	0.6739	0.395	0.91	CAPN6	86.35
cg15708776	chr1	155270866	-0.4757	0.5574	0.395	0.91	PKLR	82.31
cg04779720	chr1	11919376	-0.06735	0.07891	0.395	0.91	NPPB	2.05
cg24810917	chr11	79130675	0.568	0.6655	0.395	0.91	ODZ4	66.16
cg01516005	chr10	122709814	-0.101	0.1183	0.395	0.91		3.38
cg27035514	chr5	177539998	-1.266	1.484	0.395	0.91	N4BP3	46.81
cg26578856	chr19	11998651	0.1075	0.1259	0.395	0.91	ZNF69	2.02
cg08394248	chr16	83848109	-0.5947	0.6968	0.395	0.91		85.98
cg14698808	chr6	32037632	-0.4633	0.5428	0.395	0.91	TNXB	84.94
cg26803301	chrX	153523498	0.9229	1.081	0.395	0.91	TKTL1	70.62
cg05749351	chr1	205897809	-0.2465	0.2888	0.395	0.91	SLC26A9	93.12
cg00419617	chr13	51685392	-0.2008	0.2353	0.395	0.91		94.62
cg06713076	chr17	68942524	-0.5894	0.6906	0.395	0.91		92.12
cg13270626	chr13	110470063	0.3039	0.3561	0.395	0.91		92.75
cg08614813	chr6	88384581	-0.8069	0.9454	0.395	0.91	AKIRIN2	88.05
cg18584550	chr19	1636987	-0.2097	0.2456	0.395	0.91	TCF3	94.45
cg01868559	chr12	16034962	-0.07292	0.08544	0.395	0.91	STRAP	2.51
cg06715928	chr10	112257500	-0.3454	0.4047	0.395	0.91	DUSP5	7.03
cg12385467	chr3	118864966	-0.3882	0.4549	0.395	0.91	C3orf30	83.24
cg05375999	chr19	42736736	0.5165	0.6051	0.395	0.91	GSK3A	84.73
cg19571360	chr14	106307030	-0.157	0.184	0.395	0.91		97.27
cg07009904	chr17	21023142	0.2944	0.345	0.395	0.91		5.14
cg05263495	chr4	157997189	-0.5312	0.6225	0.395	0.91	GLRB	25.01
cg11885965	chr12	62580930	-0.9369	1.098	0.395	0.91	FAM19A2	87.73
cg22830112	chr6	10837647	0.2508	0.2939	0.395	0.91		5.08
cg16903589	chr10	116417809	0.1927	0.2257	0.395	0.91	ABLIM1	93.8
cg14410132	chr13	36945555	-0.3627	0.4249	0.395	0.91	SPG20	92.86
cg00200469	chr9	32573832	-0.7069	0.8283	0.395	0.91	NDUFB6	89.3
cg12426748	chr11	22454152	0.5817	0.6816	0.395	0.91		7.28
cg09519462	chr10	75007181	-0.283	0.3316	0.395	0.91	DNAJC9	6.91
cg16218980	chr15	93631991	0.6359	0.7451	0.395	0.91	RGMA	4.5
cg14738348	chr19	45536664	-0.2188	0.2564	0.395	0.91	RELB	93.49
cg13270873	chr8	116660311	0.08713	0.1021	0.395	0.91	TRPS1	2.58
cg10432093	chr6	29945155	-0.6611	0.7746	0.395	0.91	HCG9	19.54
cg03227481	chr10	61412027	-0.3912	0.4584	0.395	0.91	SLC16A9	92.97
cg11474532	chr5	59995715	0.4253	0.4983	0.395	0.91	DEPDC1B	2.97
cg17481637	chr17	78822530	-0.2737	0.3207	0.395	0.91	RPTOR	95.24
cg25831204	chr3	167966505	0.3989	0.4675	0.395	0.91	C3orf50	3.05
cg20057595	chrX	30907727	0.4164	0.488	0.395	0.91	MAP3K7IP3	23.66
cg27004182	chr8	56827013	-0.5009	0.5869	0.395	0.91	LYN	59.89
cg16599770	chr1	114447605	-0.1074	0.1258	0.395	0.91	AP4B1	3.41
cg27383876	chr11	103833427	-0.5594	0.6556	0.395	0.91	PDGFD	89.07
cg15538428	chr4	733510	0.141	0.1652	0.395	0.91	PCGF3	96.99
cg19221369	chr1	109618856	0.1705	0.1998	0.395	0.91	TAF13	4.15
cg24375476	chr8	64081712	-0.09777	0.1146	0.395	0.91	YTHDF3	3.89
cg23624401	chr11	73693962	-0.07896	0.09253	0.395	0.91	UCP2	2.52
cg09806683	chr1	2238895	0.118	0.1382	0.395	0.91	SKI	97.01
cg27529911	chr8	33428326	0.3893	0.4562	0.395	0.91		85.25
cg20351495	chr1	2408494	-0.6761	0.7923	0.395	0.91	PLCH2	80.73
cg05976231	chr7	121451444	-0.6585	0.7717	0.395	0.91		72.54
cg03611573	chr6	13816983	-0.566	0.6632	0.395	0.91		92.05
cg27245147	chr16	88763611	0.5061	0.5931	0.395	0.91	RNF166	88.49
cg22536775	chr1	1851439	-0.5303	0.6214	0.395	0.91	TMEM52	45.99
cg14303478	chr12	72004098	0.7119	0.8343	0.395	0.91	ZFC3H1	17.93
cg03569524	chr8	103611943	-0.1191	0.1395	0.395	0.91		96.24
cg18161898	chr8	47318883	-0.4144	0.4856	0.395	0.91		87.43
cg15757437	chr6	84565381	-0.4436	0.5199	0.395	0.91	RIPPLY2	83.65
cg10391909	chr6	30128511	0.4044	0.4739	0.395	0.91	TRIM10	84.32
cg24360513	chr1	249120106	0.4139	0.4851	0.395	0.91	SH3BP5L	8.36
cg00273340	chr11	64112444	-0.2831	0.3317	0.396	0.91	CCDC88B	92.54
cg00098718	chr15	81072600	0.3317	0.3887	0.396	0.91	KIAA1199	3.73
cg17174893	chr22	27157079	-0.4644	0.5442	0.396	0.91		82.36
cg00561287	chr1	150230177	-0.2776	0.3253	0.396	0.91	CA14	10.38
cg07777115	chr5	623756	-1.052	1.233	0.396	0.91	CEP72	82.64
cg09730211	chr17	34122723	-0.1082	0.1268	0.396	0.91	MMP28	3.18
cg14294646	chr9	129243551	0.5026	0.589	0.396	0.91	FAM125B	66.61
cg25834768	chr17	3792074	0.1016	0.1191	0.396	0.91	CAMKK1	97.06
cg13565670	chr12	133077311	-0.4707	0.5517	0.396	0.91	FBRSL1	86.32
cg17437820	chr19	48794509	0.09473	0.111	0.396	0.91		2.45
cg23601495	chr6	168473054	-0.5048	0.5916	0.396	0.91	FRMD1	70.41
cg07843882	chr16	90012025	0.4104	0.4809	0.396	0.91		88.75
cg26309566	chr11	68171463	0.4379	0.5132	0.396	0.91	LRP5	88.3
cg04346366	chr12	117257441	0.06393	0.07492	0.396	0.91	RNFT2	1.46
cg11740166	chr4	56720227	-0.09156	0.1073	0.396	0.91	EXOC1	2.95
cg11486935	chr17	123951	-0.8328	0.976	0.396	0.91	RPH3AL	82.44
cg18313182	chr11	818903	-0.5235	0.6135	0.396	0.91	PNPLA2	46.55
cg03534196	chr1	101491602	0.7518	0.8811	0.396	0.91	DPH5	2.35
cg01882566	chrX	38187196	0.5698	0.6678	0.396	0.91	RPGR	69.46
cg03357260	chr4	40631775	0.08755	0.1026	0.396	0.91	RBM47	1.65
cg19713109	chr6	31669485	-0.6998	0.8201	0.396	0.91	BAT5	94.64
cg00948878	chr6	27063473	-0.4319	0.5061	0.396	0.91		93.27
cg00673724	chr19	45648483	-0.5075	0.5948	0.396	0.91		88.05
cg02213214	chr7	7170845	0.1985	0.2326	0.396	0.91		92.5
cg26559770	chr13	45563685	-0.04367	0.05119	0.396	0.91	NUFIP1	1.3
cg01617425	chr3	47844262	0.2238	0.2623	0.396	0.91	DHX30	2.48
cg22219869	chrX	15511482	-0.4202	0.4925	0.396	0.91	PIR	4.54
cg24773412	chr12	53293549	-0.3955	0.4635	0.396	0.91	KRT8	86.81
cg06070445	chr3	187453772	0.4341	0.5087	0.396	0.91	BCL6	84.68
cg02254551	chr16	56998544	-0.4381	0.5135	0.396	0.91	CETP	17.09
cg18976765	chr13	101240690	0.1102	0.1292	0.396	0.91		2.62
cg27120020	chr2	121554418	-0.2834	0.3322	0.396	0.91	GLI2	92.9
cg17534202	chr9	96721102	-0.7295	0.8551	0.396	0.91		11.93
cg12315997	chr4	39461668	0.1686	0.1976	0.396	0.91	LIAS	4.27
cg08650890	chr6	32064613	1.317	1.543	0.396	0.91	TNXB	15.1
cg24986469	chr14	103374848	-0.4453	0.5219	0.396	0.91		87.59
cg00308185	chr1	92414910	-0.3911	0.4584	0.396	0.91	BRDT	90.93
cg22220502	chr12	80080828	-0.7454	0.8736	0.396	0.91	PAWR	88.81
cg09882118	chr3	48508272	-0.6654	0.7799	0.396	0.91	TREX1	18.89
cg07294774	chr14	80678613	0.2123	0.2489	0.396	0.91	DIO2	4.33
cg09817024	chr8	11471395	-1.206	1.413	0.396	0.91		17.95
cg06133897	chr12	73755827	1.519	1.781	0.396	0.91		68.27
cg17191256	chr10	131665419	0.1749	0.205	0.396	0.91	EBF3	94.79
cg02915015	chr6	24911329	-0.202	0.2367	0.396	0.91	FAM65B	5.26
cg00389341	chr6	37190260	-0.7793	0.9134	0.396	0.91	TMEM217	38.94
cg25937714	chr3	44036492	-0.2625	0.3077	0.396	0.91		5.62
cg09896403	chr22	24110173	-0.5813	0.6814	0.396	0.91	CHCHD10	14.81
cg09958402	chr15	26044116	-0.6671	0.7819	0.396	0.91	ATP10A	15.92
ch.5.2470662F	chr5	134153183	0.5239	0.614	0.396	0.91	DDX46	6.83
cg21337832	chrX	24665655	-0.3414	0.4002	0.396	0.91	PCYT1B	19.81
cg00795900	chr16	2392201	0.8259	0.9681	0.396	0.91	ABCA17P	21.75
cg25575532	chr4	42270717	-0.3433	0.4024	0.396	0.91		92.37
cg14652638	chr6	2842215	0.1313	0.1539	0.396	0.91	SERPINB1	2.8
cg19837275	chr20	36156374	-0.07687	0.0901	0.396	0.91	BLCAP	3.01
cg12668649	chr3	35527994	-0.7409	0.8685	0.396	0.91		85.07
cg14661225	chr19	46171451	0.631	0.7397	0.396	0.91	GIPR	23.21
cg14660586	chr1	62785454	-0.3161	0.3706	0.396	0.91	KANK4	88.66
cg26741746	chr6	134871919	-0.814	0.9542	0.396	0.91		86.63
cg20248972	chr6	31515526	0.7386	0.8658	0.396	0.91	NFKBIL1	19.28
cg00123333	chr5	10291242	-0.1799	0.2109	0.396	0.91	CMBL	94.69
cg03132556	chr12	54366760	0.3881	0.4549	0.396	0.91	HOXC11	9.74
cg06849123	chr3	185883941	-1.434	1.681	0.396	0.91	DGKG	82.93
cg03274800	chr8	22852120	-0.2127	0.2494	0.396	0.91	RHOBTB2	93.99
cg07083272	chr10	72084636	-0.7289	0.8544	0.396	0.91	LRRC20	27.39
cg25197728	chr12	57824322	-0.0674	0.07901	0.396	0.91		1.87
cg01402099	chr12	122651715	0.4687	0.5495	0.396	0.91	LRRC43	87.63
cg01113597	chr9	116918183	-0.2455	0.2878	0.396	0.91	COL27A1	5
cg27649089	chr8	22436424	-0.3544	0.4155	0.396	0.91	PDLIM2	12.92
cg13621378	chr5	2638080	-0.526	0.6166	0.396	0.91		64.71
cg01694331	chr12	109273766	-0.4366	0.5118	0.396	0.91	DAO	88.26
cg05991009	chr2	102080674	-0.8347	0.9786	0.396	0.91	RFX8	44.46
cg10424229	chr10	131665015	0.1578	0.185	0.396	0.91	EBF3	97.32
cg09174123	chr19	1158139	-0.2444	0.2865	0.396	0.91	SBNO2	94.39
cg25220063	chr1	247802774	-1.418	1.663	0.396	0.91		16.03
cg15819935	chrX	14893979	-0.9248	1.084	0.396	0.91	MOSPD2	85.93
cg27624684	chr7	4843747	-0.4396	0.5153	0.396	0.91	RADIL	92.51
cg19184518	chr5	79783902	0.2876	0.3371	0.396	0.91	FAM151B	3.71
cg13516796	chr16	5122251	0.1108	0.1299	0.396	0.91	ALG1	3.21
cg00924484	chr1	110753232	0.1314	0.1541	0.396	0.91	KCNC4	2.86
cg01555432	chr1	16009778	-0.2276	0.2668	0.396	0.91	PLEKHM2	93.22
cg22533025	chr7	117285200	-0.8651	1.014	0.396	0.91	CFTR	88.39
cg18655918	chr19	42429841	-0.7407	0.8683	0.396	0.91		43.74
cg01240724	chr10	123298577	-0.3905	0.4578	0.396	0.91	FGFR2	91.71
cg16165803	chr12	54450584	-0.1585	0.1859	0.396	0.91	FLJ12825	94.3
cg00968538	chr5	1254426	-0.4932	0.5782	0.396	0.91	TERT	84.07
cg05532325	chr2	232262773	0.1594	0.1869	0.396	0.91	B3GNT7	94.57
cg20813462	chr7	2646259	-0.9676	1.134	0.396	0.91	IQCE	81.14
cg13951450	chr9	99171316	0.7478	0.8767	0.396	0.91	ZNF367	68.75
cg06994834	chr7	34174956	-0.3383	0.3966	0.396	0.91	BMPER	83.14
cg00754617	chr19	49109288	-0.5746	0.6737	0.396	0.91	FAM83E	74.14
cg19949955	chr14	33402443	0.2775	0.3254	0.396	0.91		2.71
cg06994813	chr7	82792357	0.2111	0.2475	0.396	0.91	PCLO	3.96
cg14981313	chr1	42847055	0.5681	0.6661	0.396	0.91	RIMKLA	25.37
cg11203143	chr17	36634106	0.3575	0.4191	0.396	0.91	ARHGAP23	91.62
cg02607779	chr2	208030673	-0.9167	1.075	0.396	0.91	KLF7	15.84
cg21166092	chr5	1763818	0.5608	0.6575	0.396	0.91		33.82
cg07772617	chr2	1653118	-0.3531	0.414	0.396	0.91	PXDN	92.27
cg18284022	chr20	2676474	-0.7646	0.8964	0.396	0.91	EBF4	88.55
cg10225755	chr6	158439011	-0.222	0.2603	0.396	0.91	SYNJ2	93.36
cg06812793	chr4	92516304	-0.2757	0.3232	0.396	0.91	FAM190A	92.09
cg17753475	chr2	180477963	0.7561	0.8865	0.396	0.91	ZNF385B	69.59
cg00692933	chr16	68877417	-0.09899	0.1161	0.396	0.91	TMCO7	3.82
cg06419328	chr5	179345792	-0.5005	0.5868	0.396	0.91		86.94
cg11663144	chr21	46675770	-0.9337	1.095	0.396	0.91		60.2
cg20600729	chr12	50344475	0.6072	0.7119	0.396	0.91	AQP2	68.28
cg12366895	chr13	112613543	-0.4666	0.5471	0.396	0.91		90.04
cg21739049	chr19	38688199	-0.4998	0.586	0.396	0.91	SIPA1L3	73.43
cg15027563	chr16	11038165	0.1648	0.1932	0.396	0.91	CLEC16A	3.97
cg09201151	chr15	84116151	-0.06994	0.082	0.396	0.91	SH3GL3	2.03
cg05534710	chr5	3595728	0.1808	0.212	0.396	0.91	IRX1	3.75
cg06763375	chr16	89025547	-0.6122	0.7178	0.396	0.91	CBFA2T3	57.79
cg16599983	chr6	32168969	0.431	0.5053	0.396	0.91	NOTCH4	85.7
cg22216157	chr7	157643037	2.306	2.704	0.396	0.91	PTPRN2	79.62
cg10405604	chr15	101390259	-0.7525	0.8823	0.396	0.91		19.42
cg21585707	chr7	5535302	0.118	0.1384	0.396	0.91	FBXL18	97.51
cg09615056	chr16	1478718	-0.8978	1.053	0.396	0.91	C16orf91	35.31
cg06698598	chr16	1398226	-0.06189	0.07256	0.396	0.91	BAIAP3	98.48
cg15021670	chr15	42386726	-0.3539	0.4149	0.396	0.91	PLA2G4D	89.25
cg05539217	chr10	119304379	-0.3471	0.407	0.396	0.91	EMX2OS	10.74
cg00326642	chr3	140949072	0.318	0.3729	0.396	0.91		91.59
cg02607124	chr8	142226454	-0.8825	1.035	0.396	0.91	SLC45A4	84.64
cg16051543	chr4	126012511	-0.3901	0.4574	0.396	0.91		92.2
cg19196335	chr7	27184094	0.3799	0.4455	0.396	0.91	HOXA5	92.22
cg23850913	chr6	15505452	0.268	0.3142	0.396	0.91	JARID2	94.41
cg03387092	chr3	123493248	-0.1453	0.1704	0.396	0.91	MYLK	96.63
cg00373643	chr20	44563418	0.3809	0.4467	0.396	0.91	PCIF1	4.38
cg22517247	chr1	154193508	-0.06265	0.07346	0.396	0.91	C1orf43	1.96
cg11150667	chr3	195595368	0.1159	0.1359	0.396	0.91	TNK2	97.4
cg13946520	chr2	87017689	0.2663	0.3123	0.396	0.91	CD8A	2.15
cg09060489	chr1	27874526	0.2491	0.292	0.396	0.91	AHDC1	93.72
cg01815934	chr3	179308888	-0.4336	0.5084	0.396	0.91	MRPL47	92.16
cg14027817	chrX	15690643	-0.8307	0.9741	0.396	0.91		77.78
cg19851009	chr8	10207852	0.3339	0.3915	0.396	0.91	MSRA	91.81
cg06513733	chr19	1815979	0.3464	0.4063	0.396	0.91	REXO1	92.33
cg19466818	chr17	56409534	-0.15	0.1759	0.396	0.91	MIR142	4.43
cg05320259	chr20	25370897	0.1582	0.1855	0.396	0.91	ABHD12	2.78
cg07365274	chr3	114866242	0.05953	0.06981	0.396	0.91	ZBTB20	1.52
cg07270259	chr10	34902536	-0.3436	0.4029	0.396	0.91	PARD3	91.08
cg12903574	chr15	37326903	-0.3331	0.3906	0.396	0.91	MEIS2	90.96
cg06949739	chr19	10764747	0.4763	0.5586	0.396	0.91	ILF3	3.26
ch.1.658177R	chr1	19489354	0.4763	0.5586	0.396	0.91	UBR4	8.21
cg25460652	chr19	58144354	0.07223	0.0847	0.396	0.91	ZNF211	2.58
cg26510757	chr19	15512392	0.3085	0.3618	0.396	0.91	AKAP8L	92.29
cg12213680	chr6	24877462	-0.412	0.4831	0.396	0.91	FAM65B	90.66
cg15772797	chr12	123868662	0.4705	0.5517	0.396	0.91	SETD8	2.28
cg16976599	chr2	208545555	-0.835	0.9792	0.396	0.91		88.87
cg24338920	chr10	96075700	-0.2492	0.2922	0.396	0.91	PLCE1	91.89
cg03340649	chr3	44626453	-0.0634	0.07434	0.396	0.91	ZNF660	2.27
cg15823859	chr5	87963406	-0.2017	0.2365	0.396	0.91	LOC645323	5.98
cg01266060	chr6	2953442	0.4272	0.501	0.396	0.91	SERPINB6	91.12
cg03623155	chr15	90320033	0.3764	0.4415	0.396	0.91	MESP2	4.26
cg05232708	chr16	89127668	-0.5312	0.623	0.396	0.91		76.03
cg00601042	chr12	132900274	1.22	1.431	0.396	0.91	GALNT9	24.41
cg00752016	chr17	36859611	-0.08961	0.1051	0.396	0.91		3.39
cg06315347	chr1	227696691	0.4183	0.4906	0.396	0.91		78.4
cg18433086	chr1	179199613	-0.7462	0.8751	0.396	0.91	ABL2	76.59
cg08637874	chr12	24750744	-0.5395	0.6327	0.396	0.91		91.66
cg17981101	chr7	100663239	-1.078	1.264	0.396	0.91	MUC17	89.92
cg05658707	chr3	11722129	-0.9286	1.089	0.396	0.91	VGLL4	88.82
cg14386668	chr17	3337334	-0.3156	0.3701	0.396	0.91	OR1E2	92.37
cg00164462	chr1	25234549	-0.5825	0.6832	0.396	0.91	RUNX3	94.2
cg08264335	chr1	169681333	-0.09112	0.1069	0.396	0.91	SELL	3.3
cg10062316	chr4	88245032	-0.3694	0.4332	0.396	0.91	HSD17B13	87.09
cg04787675	chr12	104683308	0.1084	0.1271	0.396	0.91	TXNRD1	3.74
cg24793300	chr7	77166857	0.2487	0.2917	0.396	0.91	PTPN12	8.02
cg21502476	chr3	152939561	0.7649	0.8971	0.396	0.91		13.43
cg03887584	chr10	98130310	0.3302	0.3872	0.396	0.91	TLL2	90.57
cg16480692	chr16	3355295	0.2201	0.2582	0.396	0.91	ZNF75A	1.55
cg13506670	chr14	56045827	-0.6195	0.7266	0.396	0.91	KTN1	88.9
cg12076664	chr1	85667454	-0.1693	0.1985	0.396	0.91	SYDE2	3.69
cg14856585	chr14	94425764	0.08392	0.09843	0.396	0.91		2.67
cg25628481	chr11	19368112	0.6674	0.7827	0.396	0.91		5.02
cg19002027	chr13	113049747	-0.7177	0.8417	0.396	0.91	C13orf28	70.83
cg19167230	chr4	29322907	-1.388	1.628	0.396	0.91		49.3
cg00143623	chr1	44495758	0.1422	0.1668	0.396	0.91	SLC6A9	3.63
cg12573766	chr11	75110826	-0.08966	0.1052	0.396	0.91	SNORD15A	2.85
cg05151228	chr1	110752952	0.7069	0.8291	0.396	0.91	KCNC4	9.23
cg21066448	chr20	60961605	0.04907	0.05755	0.396	0.91	RPS21	1.46
cg07896855	chr1	212352657	0.2977	0.3491	0.396	0.91		87.82
cg21773646	chr17	80085082	0.7436	0.8721	0.396	0.91	CCDC57	58.98
cg03491270	chr6	88401820	-0.382	0.4481	0.396	0.91	AKIRIN2	91.84
cg05941890	chr12	110011536	0.3629	0.4256	0.396	0.91	MMAB	4.68
cg26164879	chr1	38599626	-0.5941	0.6968	0.396	0.91		10.17
cg07781003	chr17	48796772	0.2336	0.274	0.396	0.91	LUC7L3	2.74
cg27663031	chr5	105791135	-0.5728	0.6718	0.396	0.91		92.15
cg15006971	chr2	240679509	-0.7534	0.8837	0.396	0.91		86.02
cg05376469	chr2	102649931	-0.2688	0.3153	0.396	0.91		6.8
cg24332433	chr17	71088903	-0.1328	0.1557	0.396	0.91	SLC39A11	4.03
cg15370862	chr12	31270326	0.5724	0.6714	0.396	0.91		59.91
cg04130356	chr16	810643	0.3839	0.4503	0.396	0.91	MSLN	91.42
cg04746649	chr2	169401301	-0.57	0.6685	0.396	0.91	LASS6	89.46
cg16512570	chr11	44087867	0.1669	0.1958	0.396	0.91	ACCS	2.71
cg04177885	chr8	23290465	-0.744	0.8726	0.396	0.91	ENTPD4	94.54
cg22905726	chr5	94939951	-0.5452	0.6394	0.396	0.91	ARSK	93.45
cg27597069	chr6	37321822	1.006	1.18	0.396	0.91	RNF8	6.35
cg08706258	chr17	25621230	0.09372	0.1099	0.396	0.91	WSB1	2.64
cg19211186	chr10	71469745	0.3869	0.4538	0.396	0.91		83.87
cg24327971	chr3	131221439	0.1076	0.1262	0.396	0.91	MRPL3	2.71
cg02052217	chr7	99970869	-0.6107	0.7164	0.396	0.91	PILRA	66.99
cg04285064	chr11	113644425	0.2537	0.2976	0.396	0.91	ZW10	3.55
cg25020373	chr1	65432366	-0.08441	0.09901	0.396	0.91	JAK1	3.06
cg26233230	chr4	185961240	1.525	1.789	0.396	0.91		23.51
cg18262993	chr1	154192370	-0.5672	0.6652	0.396	0.91	UBAP2L	28.35
cg12870811	chr3	62361449	-0.3441	0.4036	0.396	0.91		7.81
cg10649897	chr7	117517248	-0.5614	0.6585	0.396	0.91		93
cg22465516	chr17	54912286	0.376	0.441	0.396	0.91	DGKE	2.93
cg25635316	chr7	23637023	0.6804	0.7981	0.396	0.91	CCDC126	5.57
cg15064964	chr2	239329744	-0.3857	0.4524	0.396	0.91		91.27
cg05164540	chr5	107896573	-0.4359	0.5113	0.396	0.91		91
cg25602684	chr5	37839918	0.1622	0.1903	0.396	0.91	GDNF	1.4
cg15126967	chr1	27692725	-0.07815	0.09167	0.396	0.91	MAP3K6	2.78
cg26826350	chr7	155592408	-0.8636	1.013	0.396	0.91		44.29
cg23713965	chr6	127588451	-0.06903	0.08098	0.396	0.91	RNF146	1.92
cg09935045	chr1	57111199	-0.4024	0.472	0.396	0.91	PRKAA2	5.59
cg04760708	chr16	88988340	-0.6721	0.7883	0.396	0.91	CBFA2T3	71.04
cg08300522	chr4	24475075	0.2132	0.2501	0.396	0.91		3.96
cg07664173	chr8	21999976	-0.3299	0.387	0.396	0.91	REEP4	14.54
cg03895221	chr1	31717101	-0.7779	0.9125	0.396	0.91		66.36
cg05291666	chr10	106073406	0.2366	0.2775	0.396	0.91	ITPRIP	92.79
cg15130532	chr8	73166903	-0.7244	0.8498	0.396	0.91		88.48
cg00503554	chr22	19643744	-0.4641	0.5444	0.396	0.91		92.19
cg02538280	chr7	157956927	-1.02	1.197	0.396	0.91	PTPRN2	71.28
cg13297988	chr3	5163878	0.07817	0.0917	0.396	0.91	ARL8B	2.64
cg18131530	chr22	50312233	0.196	0.2299	0.396	0.91	ALG12	2.92
cg09561419	chr16	57055798	0.1795	0.2106	0.396	0.91	NLRC5	94.43
cg09558961	chr10	70167214	0.3718	0.4362	0.396	0.91	RUFY2	2.73
cg26958611	chr6	160220978	-0.1409	0.1652	0.396	0.91	PNLDC1	95.79
cg18001714	chr5	14871894	0.8721	1.023	0.396	0.91	ANKH	4.74
cg26705765	chr19	10252866	0.03964	0.0465	0.396	0.91	DNMT1	98.51
cg07795081	chr19	7933768	0.3136	0.3679	0.396	0.91		6.65
cg13544012	chr9	135709670	-0.7927	0.9299	0.396	0.91	C9orf98	44.81
ch.12.90545295R	chr12	92021164	0.1296	0.152	0.396	0.91		2.97
cg25939869	chr1	71052148	0.24	0.2816	0.396	0.91		90.99
cg18257103	chr6	33714907	1.126	1.32	0.396	0.91	IP6K3	69.84
cg09915932	chr17	235713	-0.1208	0.1417	0.396	0.91		3.36
cg24267283	chr3	181414021	0.07977	0.09358	0.396	0.91	SOX2OT	1.79
cg08834573	chr10	77005666	-0.5202	0.6102	0.396	0.91		79.44
cg23375598	chr14	104662377	-0.966	1.133	0.396	0.91		83.55
cg20960277	chr13	21835122	-0.2116	0.2483	0.396	0.91		97
cg12279019	chr6	43741054	0.2811	0.3297	0.396	0.91	VEGFA	91.12
cg04708313	chr13	94579135	-0.574	0.6733	0.396	0.91	GPC6	92.54
cg05030953	chr6	31241000	1.305	1.531	0.396	0.91	HLA-C	89.63
cg25135084	chr7	148801711	-0.3741	0.4389	0.396	0.91	ZNF425	86.87
cg10469152	chr11	17498236	-0.3702	0.4343	0.396	0.91	ABCC8	11.85
cg23878494	chr11	63687937	0.4473	0.5248	0.396	0.91		80.8
cg01585592	chr2	95847957	-0.1791	0.2102	0.396	0.91	ZNF2	93.97
cg13579205	chr15	91447540	-0.5258	0.6168	0.396	0.91	MAN2A2	83.69
cg21574349	chr3	185080951	0.3	0.352	0.396	0.91	MAP3K13	6.15
cg05043886	chr3	11035079	0.3439	0.4035	0.396	0.91	SLC6A1	11.8
cg19753867	chr20	35383166	0.5071	0.5949	0.396	0.91	DSN1	44.75
cg24588468	chr2	26203015	-2.705	3.173	0.396	0.91	KIF3C	84.38
cg16225804	chr15	29210759	-0.7958	0.9336	0.396	0.91		47.61
cg08141989	chr17	7082562	-0.3834	0.4498	0.396	0.91	ASGR1	82.81
cg09837481	chr17	3500383	0.2366	0.2776	0.396	0.91	TRPV1	94.61
cg26572927	chr7	55411738	-0.7159	0.8399	0.396	0.91		90.63
cg01817286	chr21	44480336	-0.5221	0.6125	0.396	0.91	CBS	80.96
cg03408785	chr3	123683452	-0.5894	0.6915	0.396	0.91		86.4
cg02943676	chr7	767474	-0.1486	0.1744	0.396	0.91	PRKAR1B	4.95
cg08649919	chr22	24551820	0.07444	0.08734	0.396	0.91	CABIN1	1.55
cg09160020	chr5	72740748	-0.5647	0.6625	0.396	0.91		19.65
cg12446939	chr1	155317625	-0.5638	0.6615	0.396	0.91	ASH1L	94.02
cg22462240	chr17	76962663	0.4405	0.5168	0.396	0.91		88.92
cg22538054	chr12	95941988	0.08709	0.1022	0.396	0.91	USP44	2.45
cg05910124	chr8	141057427	-0.8669	1.017	0.396	0.91	TRAPPC9	52.02
cg09781932	chr11	117651301	-0.1724	0.2023	0.396	0.91	DSCAML1	95.78
cg26618056	chr16	25043323	0.4828	0.5665	0.396	0.91		7.11
cg13925220	chr9	88710452	-0.343	0.4024	0.396	0.91	GOLM1	92.53
cg00897250	chr12	569679	-0.1761	0.2066	0.396	0.91	B4GALNT3	4.13
cg03248158	chr4	122632918	-0.05655	0.06634	0.396	0.91		2.21
cg20570179	chr8	95848389	-0.7299	0.8564	0.396	0.91	INTS8	91.38
cg15080870	chr19	47770746	-0.1564	0.1835	0.396	0.91	CCDC9	95.9
cg20723436	chr2	139428554	-0.7018	0.8234	0.396	0.91	NXPH2	85.53
cg24204878	chr7	158265561	-0.4705	0.552	0.396	0.91	PTPRN2	87.5
cg06250108	chr2	216946398	0.1849	0.217	0.396	0.91	TMEM169	4.24
cg03979008	chr22	24129419	0.2265	0.2658	0.396	0.91	SMARCB1	3.63
cg22017132	chr6	42927199	0.8462	0.9929	0.396	0.91	GNMT	75.46
cg08022281	chr6	29648345	2.829	3.319	0.396	0.91		61.16
cg25450819	chr5	37717768	-0.7208	0.8457	0.396	0.91	WDR70	87.03
cg10250177	chr1	32739752	-0.9136	1.072	0.396	0.91	LCK	23.35
cg10575089	chr17	56606542	-0.5145	0.6037	0.396	0.91	SEPT4	73.68
cg15632325	chr1	165737999	0.06087	0.07141	0.396	0.91	TMCO1	1.35
cg18778433	chr11	12399176	0.09611	0.1128	0.396	0.91	PARVA	1.43
cg03243165	chr2	3832511	-0.2707	0.3176	0.396	0.91		93.62
cg11682605	chr7	77851190	-0.4287	0.503	0.396	0.91	MAGI2	89.29
cg05105529	chr14	51132316	-1.45	1.701	0.396	0.91	SAV1	83.79
cg05441541	chr16	1543911	0.2431	0.2852	0.396	0.91	TELO2	2.65
cg04743961	chr17	8906382	-0.1011	0.1187	0.396	0.91		2.21
cg19407410	chrX	99665951	-0.4671	0.5481	0.396	0.91	PCDH19	29.08
cg18050543	chr12	40618575	-0.04413	0.05178	0.396	0.91	LRRK2	1.62
cg25553279	chr2	29203014	-0.4232	0.4966	0.396	0.91	FAM179A	86.12
cg25769469	chr5	71643841	1.166	1.368	0.396	0.91	PTCD2	55.92
cg23628478	chr14	100784781	0.5098	0.5981	0.396	0.91		10.3
cg18502933	chr10	131380610	-0.3365	0.3948	0.396	0.91	MGMT	91.22
cg21117210	chr11	31849194	-0.1953	0.2291	0.396	0.91		6.02
cg26546685	chr4	100870642	-0.1134	0.133	0.396	0.91	LOC256880	3
cg08237551	chr12	122218980	0.4145	0.4864	0.396	0.91	TMEM120B	88.28
cg10924779	chr12	49111395	-1.158	1.359	0.396	0.91	CCNT1	49.33
cg02642126	chr8	141046516	1.508	1.769	0.396	0.91	TRAPPC9	77.72
cg16789104	chr17	46507777	0.2216	0.26	0.396	0.91	SKAP1	3.18
cg08900137	chr1	165800129	-0.1585	0.186	0.396	0.91	UCK2	94.29
cg26825848	chr4	190566175	-0.3098	0.3635	0.396	0.91		91.81
cg05951095	chr15	40353216	0.7311	0.8579	0.396	0.91		82.59
cg19015086	chr22	30817820	0.5468	0.6416	0.396	0.91	SEC14L2	53.81
cg10842164	chr7	150758892	-0.3596	0.422	0.396	0.91	SLC4A2	85.67
cg17233896	chr12	127227116	-0.5963	0.6998	0.396	0.91		74.37
cg14419581	chr17	40558245	0.2366	0.2777	0.396	0.91	PTRF	2.89
cg00890070	chr3	177451285	-0.8734	1.025	0.396	0.91		87.14
cg00078318	chr2	5837429	0.342	0.4013	0.396	0.91	SOX11	4.36
cg09690659	chr20	33680871	0.5732	0.6727	0.396	0.91	TRPC4AP	4.01
cg22555392	chr3	50649683	-0.05545	0.06507	0.396	0.91	CISH	1.9
cg14833810	chr15	41575924	-0.1864	0.2187	0.396	0.91	LOC729082	4.64
cg11203293	chr13	25777762	-1.293	1.517	0.396	0.91		58.42
cg11102794	chr11	8285587	-0.1007	0.1182	0.396	0.91	LMO1	3.3
cg27510901	chr10	22292876	-0.1509	0.177	0.396	0.91	DNAJC1	4.86
cg12453539	chr20	6033866	-0.6008	0.7051	0.396	0.91	LRRN4	18.32
cg02376282	chr11	1543206	-0.5874	0.6893	0.396	0.91	HCCA2	84.85
cg00457932	chr15	28145216	-0.4731	0.5552	0.396	0.91	OCA2	91.28
cg05048475	chr1	109926115	-0.5684	0.667	0.396	0.91	SORT1	88.74
cg14194048	chr19	2462042	-0.06456	0.07576	0.396	0.91		1.8
cg05805736	chr6	42952517	0.1624	0.1906	0.396	0.91	PPP2R5D	3.65
cg10278149	chr2	208016923	-0.6953	0.816	0.396	0.91	KLF7	83.19
cg18395150	chr1	4728842	0.6059	0.711	0.396	0.91	AJAP1	71.05
cg19080354	chr11	288021	-2.93	3.439	0.396	0.91	ATHL1	27.2
cg00339430	chr4	185975059	0.1488	0.1746	0.396	0.91		95.82
cg26404511	chr1	24229575	-1.045	1.226	0.396	0.91	CNR2	9.48
cg10955566	chr1	1003126	-1.429	1.677	0.396	0.91		82.06
cg20437049	chr6	75918463	0.1373	0.1611	0.396	0.91		4.68
cg12975597	chr6	22897079	-0.4609	0.541	0.396	0.91		91.82
cg07058882	chr2	97304219	0.3442	0.4039	0.396	0.91	KIAA1310	3.43
cg03328664	chr3	149689536	0.2952	0.3464	0.396	0.91	PFN2	3.08
cg07099810	chr16	88575557	-0.6578	0.7721	0.396	0.91	ZFPM1	84.67
cg08271996	chr1	62739132	-1.16	1.362	0.396	0.91	KANK4	84.06
cg18931629	chr21	47287357	-0.2768	0.3249	0.396	0.91	PCBP3	94.5
cg17698643	chr16	15982631	0.1333	0.1565	0.396	0.91	C16orf63	4.16
cg19972674	chr17	76142363	-0.6808	0.799	0.396	0.91	C17orf99	84.89
cg21320573	chr8	35101074	-0.5878	0.6899	0.396	0.91	UNC5D	82.12
cg10808392	chr17	37604461	-0.172	0.2019	0.396	0.91	MED1	94.64
cg06820006	chr12	131488926	-0.5152	0.6046	0.396	0.91	GPR133	88.52
cg21745419	chr8	120868439	-0.1787	0.2098	0.396	0.91	DSCC1	3.12
cg09532267	chr16	73127338	-0.2985	0.3503	0.396	0.91	HTA	91.21
cg18511558	chr8	1830065	-0.4242	0.4979	0.396	0.91	ARHGEF10	89.7
cg04358027	chr10	1205942	-0.3552	0.4169	0.396	0.91	NCRNA00200	92.54
cg00856580	chr1	52456669	-0.6687	0.7848	0.396	0.91	RAB3B	60.63
cg10617494	chr13	27847696	-0.4867	0.5712	0.396	0.91	RASL11A	92.55
cg25318712	chr7	156913135	-0.2554	0.2997	0.396	0.91		93.66
cg24567405	chr6	35888885	-0.08829	0.1036	0.396	0.91	SRPK1	2.76
cg05950923	chr10	93709228	-0.6271	0.736	0.396	0.91	BTAF1	92.41
cg26886462	chr5	155108449	-0.4581	0.5377	0.396	0.91		13.55
cg25643782	chr11	118978198	0.1773	0.2081	0.396	0.91	C2CD2L	2.24
cg04659623	chr10	130494838	-0.6143	0.721	0.396	0.91		89.06
cg03322424	chr5	16936927	-0.1322	0.1552	0.396	0.91	MYO10	3.42
cg25450649	chr2	862441	2.12	2.489	0.396	0.91		84.65
cg12253634	chr17	72245470	-1.161	1.363	0.396	0.91	TTYH2	84.99
cg02026637	chr12	132348618	-0.5753	0.6753	0.396	0.91		69.41
cg07719599	chr1	1177886	-0.4025	0.4724	0.396	0.91	FAM132A	90.38
cg26110991	chr21	45578724	0.5356	0.6287	0.396	0.91		16.23
cg21127109	chr6	170187876	-0.259	0.304	0.396	0.91		93.33
cg22755534	chr11	128796442	-0.7504	0.8808	0.396	0.91		89.84
cg19277050	chr1	24069823	0.3198	0.3753	0.396	0.91	TCEB3	7.2
cg25936922	chr2	200820526	0.4509	0.5292	0.396	0.91	C2orf60	3.75
cg14592065	chr17	38209993	-0.76	0.8921	0.396	0.91	MED24	59.24
cg12508343	chr3	125076233	-0.4838	0.5679	0.396	0.91	ZNF148	6.98
cg05109780	chr14	106094242	-1.059	1.243	0.396	0.91		69.58
cg24825180	chr2	65075259	0.2708	0.3179	0.396	0.91		91.26
cg04755386	chr2	109622481	0.3234	0.3796	0.396	0.91		89.38
cg11945251	chr15	69745063	0.2107	0.2473	0.396	0.91	RPLP1	3.53
cg03448754	chr10	77542302	-1.025	1.203	0.396	0.91	C10orf11	79.14
cg11876705	chr19	38918253	-0.7074	0.8304	0.396	0.91	RASGRP4	89.59
cg24616879	chr10	21238185	-0.5685	0.6673	0.396	0.91	NEBL	80.61
cg15167807	chrX	30233571	0.5208	0.6113	0.396	0.91	MAGEB2	89.26
cg09376537	chr17	48638103	0.3654	0.4289	0.396	0.91	CACNA1G	2.13
cg25779935	chr4	859229	0.5498	0.6453	0.396	0.91	GAK	84.62
cg05803361	chr1	145727320	-0.2601	0.3053	0.396	0.91	PDZK1	92.07
cg23828595	chr10	52833610	0.123	0.1444	0.396	0.91	PRKG1	2.98
cg23029597	chr12	123009494	-0.9204	1.08	0.396	0.91	RSRC2	87.07
cg02978150	chr11	125702592	-0.4855	0.5699	0.396	0.91	PATE4	89.88
cg16236263	chr6	32908605	0.8201	0.9628	0.396	0.91	HLA-DMB	20.1
cg17490052	chr2	170430467	0.347	0.4073	0.396	0.91	FASTKD1	7.82
cg04392320	chr9	129375311	-0.2784	0.3268	0.396	0.91	LMX1B	7.75
cg21885317	chr8	124248094	-0.5546	0.6511	0.396	0.91	C8orf76	94.37
cg03152720	chr4	2399925	0.3365	0.395	0.396	0.91	ZFYVE28	91.98
cg02956355	chr16	81477864	-0.4616	0.5418	0.396	0.91	CMIP	28.21
cg23388490	chr14	23521571	-0.4435	0.5206	0.396	0.91	CDH24	89.01
cg14262023	chr9	115095043	0.3942	0.4628	0.396	0.91	ROD1	6.46
cg03373185	chr10	27531026	0.1614	0.1895	0.396	0.91	ACBD5	3.57
cg10489986	chr1	27320943	-0.04801	0.05636	0.396	0.91	TRNP1	1.91
cg08880538	chr20	37101437	0.554	0.6504	0.396	0.91	RALGAPB	6.45
cg02083259	chr16	57220135	0.6119	0.7184	0.396	0.91	RSPRY1	3.93
cg26734950	chr15	86313046	0.3485	0.4091	0.396	0.91	KLHL25	91.32
cg02679376	chr2	121488332	-0.2967	0.3483	0.396	0.91		87.87
cg12019475	chr6	45700739	-0.2094	0.2458	0.396	0.91		92.81
cg05897918	chr4	174089748	-0.169	0.1984	0.396	0.91	GALNT7	5.56
cg00321644	chr12	977110	0.2754	0.3233	0.396	0.91	HSN2	91.29
cg01864032	chrX	69674332	-0.3679	0.4319	0.396	0.91	DLG3	17.01
cg24396973	chr19	38976392	-0.2567	0.3014	0.396	0.91	RYR1	93.21
cg05036615	chr7	77552789	-0.7746	0.9093	0.396	0.91	PHTF2	76.99
cg25717823	chr11	56410673	0.5107	0.5995	0.396	0.91	OR8U8	81.06
cg10962577	chr2	198220895	0.3809	0.4472	0.396	0.91		90.25
cg22891868	chr2	223536069	-0.5217	0.6125	0.396	0.91	MOGAT1	25.52
cg14297518	chr11	33112779	-0.8262	0.97	0.396	0.91	CSTF3	87.55
cg22807822	chr19	11289365	0.412	0.4836	0.396	0.91	KANK2	90.57
cg20139898	chr1	26437522	-0.05385	0.06322	0.396	0.91	PDIK1L	1.89
cg18282041	chr2	47316605	0.394	0.4625	0.396	0.91	C2orf61	85.35
cg08942939	chr1	119532542	-0.2171	0.2549	0.396	0.91	TBX15	6.11
cg10837312	chr15	71401960	-0.2341	0.2749	0.396	0.91		93.52
cg07573937	chr3	14465629	0.8697	1.021	0.396	0.91	SLC6A6	63.16
cg04275404	chr10	23984534	-0.1812	0.2127	0.396	0.91	KIAA1217	5.54
cg03551497	chr5	4866009	0.7685	0.9023	0.396	0.91		82.86
cg13025422	chr7	55433036	-0.1053	0.1236	0.396	0.91	LANCL2	4.18
cg04446284	chr5	175224952	0.1878	0.2204	0.396	0.91	CPLX2	5.61
cg13223043	chr1	26492308	-0.664	0.7796	0.396	0.91		52.25
cg26846590	chr6	30181248	0.197	0.2313	0.396	0.91	TRIM26	2.77
cg12226735	chr3	98610584	0.4108	0.4823	0.396	0.91	DCBLD2	85.76
cg09852439	chr19	54259979	-0.4465	0.5242	0.396	0.91	MIR516A1	78.98
cg24805875	chr6	117086941	0.252	0.2959	0.396	0.91	FAM162B	3.57
cg00238899	chr10	112046866	-0.1946	0.2284	0.396	0.91	MXI1	94.17
cg19254514	chr3	187008395	-0.3235	0.3798	0.396	0.91	MASP1	92.18
cg26366830	chr5	173043172	-0.05919	0.0695	0.396	0.91	BOD1	2.16
cg23733753	chr14	100151063	0.1818	0.2134	0.396	0.91	CYP46A1	5.91
cg01834856	chr7	99639091	0.2654	0.3116	0.396	0.91		5.57
cg20997993	chr17	42281464	-0.5634	0.6615	0.396	0.91		83.76
cg26932226	chr14	24610860	0.202	0.2372	0.396	0.91	FAM158A	3.82
cg07968685	chr6	170076758	0.5466	0.6417	0.396	0.91	WDR27	87.99
cg07539450	chr10	69834901	0.2572	0.302	0.396	0.91	HERC4	3.13
cg16762979	chr20	50387214	0.2275	0.2671	0.396	0.91		94.02
cg20370281	chr15	41185803	-0.4475	0.5254	0.396	0.91	VPS18	93.73
cg22288223	chr8	143437988	0.422	0.4955	0.396	0.91	TSNARE1	85.24
cg08223924	chr19	855922	-0.7806	0.9166	0.396	0.91	ELANE	66.86
cg07562039	chr10	135205162	-0.4288	0.5035	0.396	0.91	PAOX	90.19
cg14972002	chrX	133941107	0.4723	0.5545	0.396	0.91	FAM122C	12.7
cg13958749	chr15	89010551	0.101	0.1186	0.396	0.91	MRPS11	2.88
cg06248701	chr1	41350292	-2.458	2.886	0.396	0.91		36.08
cg04677622	chr3	35679276	-0.3961	0.4651	0.396	0.91		89.85
cg03587887	chr6	46660194	-0.4544	0.5335	0.396	0.91	TDRD6	93.39
cg07442736	chr17	65040607	0.9433	1.108	0.396	0.91	CACNG1	91.76
cg14053764	chr14	55761432	0.7144	0.8389	0.396	0.91	FBXO34	75.95
cg06374249	chr17	8910368	-0.6957	0.817	0.396	0.91		93.44
cg26925114	chr17	74381380	0.4125	0.4844	0.396	0.91	SPHK1	9.01
cg20808681	chr2	234160422	0.04295	0.05044	0.396	0.91	ATG16L1	1.54
cg18984715	chr3	105555131	-0.2608	0.3063	0.396	0.91	CBLB	92.53
cg25570328	chr2	108903952	0.6704	0.7872	0.396	0.91	SULT1C2	57.32
cg02386353	chr5	92947632	-0.2884	0.3387	0.396	0.91		6
cg06244497	chr19	39466575	0.3174	0.3727	0.396	0.91	FBXO17	8.6
cg11900657	chr20	34042972	0.07537	0.0885	0.396	0.91	CEP250	2.15
cg14637317	chr22	39077763	0.2579	0.3029	0.396	0.91	TOMM22	8.2
cg25538664	chr3	193789265	0.09222	0.1083	0.396	0.91		2.69
cg01978105	chr16	67678756	-0.297	0.3487	0.396	0.91	RLTPR	6.95
cg25925945	chr2	183902764	0.6462	0.7588	0.396	0.91	NCKAP1	5.88
cg13597013	chr17	78922527	-0.3524	0.4138	0.396	0.91	RPTOR	92.29
cg21400640	chrX	12992967	-1.087	1.277	0.396	0.91	TMSL3	23.06
cg26212352	chr14	105177589	0.292	0.3429	0.396	0.91	INF2	92.69
cg02049938	chr8	21994573	-0.4377	0.514	0.396	0.91		88.66
cg26466479	chr16	15993454	-0.825	0.9689	0.396	0.91		81.99
cg27107585	chr5	172386833	-0.4365	0.5126	0.396	0.91	RPL26L1	8.83
cg01777170	chr22	38337780	0.3142	0.369	0.396	0.91	MICALL1	88.28
cg15502888	chr17	76356228	0.533	0.6259	0.396	0.91	SOCS3	4.51
cg26983127	chr22	38578070	0.1352	0.1588	0.396	0.91	PLA2G6	3
cg14786831	chr12	60567672	-0.8785	1.032	0.396	0.91		87.58
cg15800012	chr15	101869493	0.2719	0.3194	0.396	0.91	PCSK6	92.45
cg00777895	chr1	225965676	-0.9226	1.083	0.396	0.91	SRP9	50.42
cg21383487	chr10	22624094	-0.1677	0.1969	0.396	0.91		4.45
cg20716653	chr5	65124049	-0.4504	0.529	0.397	0.91		92.39
cg03690956	chr10	118900324	-0.4384	0.5149	0.397	0.91		15.84
cg03605686	chr7	95025194	-0.1981	0.2326	0.397	0.91	PON3	93.65
cg00009407	chr14	89290921	0.2117	0.2486	0.397	0.91	TTC8	3.16
cg03055671	chr3	172231528	-1.042	1.223	0.397	0.91	TNFSF10	52.53
cg19828970	chr2	106371647	1.254	1.472	0.397	0.91	NCK2	40.68
cg14282925	chr18	77437026	-0.244	0.2866	0.397	0.91		94.59
cg19776520	chr1	52869847	0.5631	0.6613	0.397	0.91	PRPF38A	2.31
cg18932726	chr10	128594141	-0.1185	0.1391	0.397	0.91	DOCK1	2.12
cg13851466	chr1	38219973	0.3964	0.4656	0.397	0.91	EPHA10	7.32
cg09367648	chr3	49027117	0.4534	0.5326	0.397	0.91	P4HTM	10.44
cg25363886	chr4	71705620	-0.06865	0.08063	0.397	0.91	GRSF1	3.11
cg21603806	chr14	73704007	-0.3032	0.3561	0.397	0.91	PAPLN	16.82
cg09573658	chr1	11561956	-0.8257	0.9697	0.397	0.91	PTCHD2	55.96
cg21117673	chr19	58011244	-0.09216	0.1082	0.397	0.91	ZNF773	3.16
cg18447645	chr7	155303298	-0.5779	0.6787	0.397	0.91	CNPY1	26.39
cg27411370	chr8	25316735	-0.1239	0.1456	0.397	0.91	KCTD9	4.29
cg00169373	chr3	50605269	0.4212	0.4947	0.397	0.91	C3orf18	4.49
cg10490795	chr5	150035893	-0.2097	0.2463	0.397	0.91	SYNPO	6.83
cg03692305	chr3	114865036	0.2396	0.2814	0.397	0.91	ZBTB20	3.91
cg10858752	chr12	91350364	-0.4445	0.5221	0.397	0.91	C12orf12	89.04
cg12525512	chr13	58892789	0.4825	0.5667	0.397	0.91		93.73
cg07673935	chr2	171988570	-0.505	0.5931	0.397	0.91	TLK1	89.82
cg00359590	chr8	27469673	-0.4687	0.5505	0.397	0.91	CLU	80.93
cg21456212	chr13	113359836	-0.2114	0.2483	0.397	0.91	ATP11A	94.73
ch.9.130720330F	chr9	131680509	0.1846	0.2169	0.397	0.91		2.27
cg00079169	chr19	2811669	0.3726	0.4376	0.397	0.91	THOP1	91.46
cg09362956	chr22	32749962	-0.4257	0.5	0.397	0.91	RFPL3	91.83
cg15417244	chr12	41831558	0.26	0.3054	0.397	0.91	PDZRN4	95.11
cg07720143	chr17	20942543	-0.9998	1.174	0.397	0.91	USP22	75.71
cg01783195	chr16	53524545	-1.05	1.234	0.397	0.91	RBL2	83.17
cg10996111	chr6	30510459	0.3179	0.3734	0.397	0.91	GNL1	11.68
cg12705762	chr6	137810767	-0.1277	0.15	0.397	0.91		3.24
cg24488296	chr11	36279822	-0.2453	0.2881	0.397	0.91		92.68
cg26734335	chr16	87166401	0.2104	0.2471	0.397	0.91		93.76
cg20295214	chr1	206226794	0.346	0.4064	0.397	0.91	AVPR1B	89.76
cg27044593	chr1	6639904	0.2782	0.3267	0.397	0.91	ZBTB48	2.61
cg17370981	chr13	114311583	-3.74	4.393	0.397	0.91	ATP4B	75.96
cg08821738	chr17	77043179	-0.2884	0.3388	0.397	0.91	C1QTNF1	91.18
cg01089589	chr2	10920095	0.2811	0.3301	0.397	0.91	ATP6V1C2	94
cg25006430	chr3	4341108	-0.333	0.3912	0.397	0.91		92.46
cg20107653	chr22	42228989	0.3511	0.4125	0.397	0.91	SREBF2	3.06
cg15214801	chr10	744747	-0.3847	0.4519	0.397	0.91		88.25
cg18979491	chr20	36974445	0.3998	0.4697	0.397	0.91	LBP	87.56
cg25246876	chr13	70678609	-0.8676	1.019	0.397	0.91	KLHL1	86.16
cg21461082	chr21	48081619	-1.551	1.821	0.397	0.91	PRMT2	54.54
cg24461194	chr10	113975156	-0.6811	0.8	0.397	0.91		66.05
cg22702814	chr21	47457738	-0.6494	0.7628	0.397	0.91		94.47
cg19231244	chr19	4066983	0.1844	0.2166	0.397	0.91	ZBTB7A	4.08
cg15687659	chr3	128445120	0.3568	0.4191	0.397	0.91	RAB7A	2.98
cg22958403	chr14	95927445	-0.4987	0.5858	0.397	0.91	C14orf49	83.55
cg11282433	chr5	178483871	-0.7466	0.877	0.397	0.91		81
cg26301908	chr16	11350915	-0.2467	0.2897	0.397	0.91	SOCS1	6.05
cg09605191	chr11	27371297	-0.9529	1.119	0.397	0.91	CCDC34	89.95
cg25455598	chr11	3829824	-0.05145	0.06044	0.397	0.91	PGAP2	1.69
cg15717719	chr2	24150218	0.4056	0.4765	0.397	0.91	ATAD2B	7.03
cg18135683	chr5	171856063	0.5357	0.6293	0.397	0.91	SH3PXD2B	57.16
cg04036644	chr8	1200583	-0.2086	0.2451	0.397	0.91		93.7
cg07140751	chr17	3599230	0.3081	0.3619	0.397	0.91	P2RX5	4.36
cg02351674	chr2	2657018	-0.2357	0.2769	0.397	0.91		92.92
cg06765434	chr18	54305287	0.07874	0.09249	0.397	0.91	TXNL1	2.82
cg08602188	chr4	54235601	-1.187	1.394	0.397	0.91		85.57
cg10016175	chr16	88747919	-0.5556	0.6527	0.397	0.91	MGC23284	51.66
cg12075647	chr12	109797312	-0.7709	0.9056	0.397	0.91		93.22
cg03792653	chr20	36661448	-0.8656	1.017	0.397	0.91	RPRD1B	31.35
cg25278175	chr2	51065673	1.418	1.665	0.397	0.91	NRXN1	77.05
cg21637865	chr4	26041119	-0.1959	0.2301	0.397	0.91		94.03
cg10896683	chr8	59362349	-0.384	0.4511	0.397	0.91	UBXN2B	92.04
cg00689330	chr13	50024281	-0.2081	0.2444	0.397	0.91	SETDB2	94.34
cg23210148	chr19	45927266	-0.05517	0.06482	0.397	0.91	ERCC1	2.14
cg09328979	chr16	88700622	0.5067	0.5953	0.397	0.91		4.61
cg13874040	chr2	231751449	0.2615	0.3072	0.397	0.91		92.67
cg00463202	chr13	114107710	-0.3844	0.4516	0.397	0.91	ADPRHL1	92.75
cg09954820	chr4	100357176	-0.2923	0.3434	0.397	0.91	ADH7	90.35
cg04654907	chr6	80816671	-0.2307	0.271	0.397	0.91	BCKDHB	4.94
cg13782615	chr11	4079556	-0.2348	0.2759	0.397	0.91	STIM1	5.74
cg24149502	chr10	18628543	-0.5709	0.6707	0.397	0.91	CACNB2	88.7
cg16298041	chr10	100380381	-0.347	0.4076	0.397	0.91	HPSE2	91.66
cg26338947	chr12	127630314	-0.4237	0.4978	0.397	0.91		88.59
cg14366256	chr9	127619016	-0.3156	0.3708	0.397	0.91	WDR38	92.48
cg05577020	chr17	2588064	-0.3061	0.3596	0.397	0.91	PAFAH1B1	93.34
cg01957222	chr2	1426786	-4.537	5.33	0.397	0.91	TPO	77.96
cg03432176	chr2	160655066	-0.9023	1.06	0.397	0.91	CD302	36.34
cg22562591	chr8	82002977	0.3518	0.4133	0.397	0.91	PAG1	9.17
cg11791921	chr2	9546189	-1.35	1.586	0.397	0.91	ITGB1BP1	84.39
cg22212238	chr10	64577584	-0.232	0.2725	0.397	0.91	EGR2	7.35
cg08085199	chr16	69170548	0.5674	0.6666	0.397	0.91	CIRH1A	76.5
cg16143176	chr8	61591199	0.06991	0.08214	0.397	0.91	CHD7	1.92
cg23403350	chr5	176873653	-0.07937	0.09325	0.397	0.91	PRR7	1.95
cg19540408	chr2	232456289	-0.3935	0.4623	0.397	0.91	C2orf57	88.11
cg02556213	chr14	106067201	-0.7222	0.8485	0.397	0.91		67.19
cg09908879	chr19	291244	0.3409	0.4005	0.397	0.91	PPAP2C	10
cg02271943	chr10	76996533	-1.846	2.169	0.397	0.91	COMTD1	88.77
cg15999077	chr5	1407523	-0.5513	0.6477	0.397	0.91	SLC6A3	80.01
cg18461649	chr14	56585102	0.4693	0.5514	0.397	0.91	PELI2	8.54
cg21839138	chr15	45722694	-0.0771	0.09059	0.397	0.91	C15orf48	2.41
cg08588748	chr8	6630612	0.1884	0.2213	0.397	0.91		94.28
cg27234109	chr11	1308428	-0.887	1.042	0.397	0.91	TOLLIP	87.22
cg17569842	chr4	3371566	-0.9419	1.107	0.397	0.91	RGS12	55.63
cg02825765	chr1	225614261	-0.4046	0.4753	0.397	0.91	LBR	14.62
cg20411935	chr1	228653095	-1.028	1.208	0.397	0.91		23.37
cg05862039	chr2	173792879	-0.5691	0.6687	0.397	0.91	RAPGEF4	90.5
cg26293512	chr16	58010433	-0.6371	0.7486	0.397	0.91	TEPP	69.12
cg03517250	chr16	85196491	0.3022	0.355	0.397	0.91		91.44
cg06927134	chr22	19118202	-0.2359	0.2772	0.397	0.91	DGCR14	92.34
cg14976741	chr12	4872921	-1.241	1.458	0.397	0.91	GALNT8	64.35
cg18097189	chr3	154147955	-0.5417	0.6365	0.397	0.91	GPR149	38.39
cg23553659	chr13	46627004	-0.09909	0.1164	0.397	0.91	ZC3H13	3.02
cg25927219	chr12	112123710	0.4206	0.4942	0.397	0.91	ACAD10	5.19
cg01467882	chr2	153192938	-0.3695	0.4342	0.397	0.91	FMNL2	7.7
cg17293838	chr2	1797700	-0.4864	0.5715	0.397	0.91	MYT1L	79.35
cg16694455	chr5	14194251	-0.3749	0.4405	0.397	0.91	TRIO	92.28
cg04934595	chr17	81021419	-0.06872	0.08074	0.397	0.91		98.09
cg10241697	chr13	99912133	0.5224	0.6138	0.397	0.91	GPR18	85.82
cg26857665	chr8	144543052	0.2419	0.2842	0.397	0.91	ZC3H3	92.55
cg15718572	chr1	207818003	-0.9128	1.073	0.397	0.91	CR1L	34.41
cg05724742	chr13	46559785	-0.6656	0.7821	0.397	0.91	ZC3H13	92.34
cg03795316	chr10	12110955	0.1609	0.1891	0.397	0.91	DHTKD1	1.71
cg17826980	chr1	176771674	0.5321	0.6253	0.397	0.91	PAPPA2	76.94
cg25115135	chr10	14876067	-0.376	0.4418	0.397	0.91	CDNF	92.09
cg26460816	chr5	65892187	0.2056	0.2415	0.397	0.91	MAST4	2.09
cg21136715	chr2	200322252	-0.2817	0.331	0.397	0.91	SATB2	8.81
cg25635144	chr3	42814793	0.1031	0.1211	0.397	0.91	CCDC13	1.48
cg18483902	chr10	124029647	-0.3116	0.3662	0.397	0.91	BTBD16	86.1
cg05517900	chr9	139127931	-0.3487	0.4098	0.397	0.91	QSOX2	86.68
cg09185990	chr12	22090231	-0.7701	0.9049	0.397	0.91	ABCC9	86.26
cg10018778	chr12	58138402	0.08521	0.1001	0.397	0.91	TSPAN31	2.79
cg27412975	chr4	122861198	-0.8569	1.007	0.397	0.91	TRPC3	69.33
cg21347874	chr17	77122733	0.6992	0.8216	0.397	0.91	HRNBP3	59.28
cg20532376	chr6	31616518	0.2107	0.2476	0.397	0.91	BAT3	94.82
cg11625262	chr3	156393772	-0.07899	0.09283	0.397	0.91	TIPARP	2.88
cg08165661	chr8	86019270	0.113	0.1328	0.397	0.91	LRRCC1	4.28
cg05867762	chr13	51210877	-0.3532	0.415	0.397	0.91		92.56
cg06629088	chr16	87984646	0.1338	0.1572	0.397	0.91	BANP	2.38
cg10533397	chr6	29924310	-1.008	1.185	0.397	0.91		93.02
cg17924936	chr19	1763800	0.2541	0.2986	0.397	0.91	ONECUT3	5.47
cg03609216	chr6	30131526	1.203	1.414	0.397	0.91	TRIM15	79.01
cg03246570	chr16	723047	0.4438	0.5216	0.397	0.91	RHOT2	87.63
cg13383058	chr11	66084660	-0.2021	0.2375	0.397	0.91	CD248	5.24
cg14071947	chr9	136229324	-0.08864	0.1042	0.397	0.91	SURF4	96.79
cg16430687	chr20	33762474	-0.5107	0.6001	0.397	0.91	PROCR	86.29
cg08646771	chr3	161090169	-0.0905	0.1064	0.397	0.91	C3orf57	2.85
cg14506260	chr10	25797307	-0.7401	0.8697	0.397	0.91	GPR158	67
cg25592526	chr2	175192312	-0.3478	0.4087	0.397	0.91		9.36
cg10005961	chr7	151073760	0.3149	0.3701	0.397	0.91	NUB1	91.38
cg06976096	chr3	87138510	0.6705	0.788	0.397	0.91		10.93
cg23057051	chr16	89984268	-0.07152	0.08405	0.397	0.91	MC1R	2.54
cg09715906	chr2	162480637	0.4248	0.4992	0.397	0.91	SLC4A10	90.66
cg23717441	chr3	117999270	0.3886	0.4567	0.397	0.91		88.63
cg18690385	chr1	47078966	-0.292	0.3432	0.397	0.91	MOBKL2C	93.57
cg06952117	chr2	191514435	0.1984	0.2332	0.397	0.91	NAB1	4.91
cg07846400	chr4	119318892	-0.3148	0.3699	0.397	0.91		89.96
cg23831864	chr4	82813463	-0.2524	0.2967	0.397	0.91		93.07
cg18676053	chr9	124133094	-0.8588	1.009	0.397	0.91	STOM	63.3
cg16085611	chr12	110841331	0.2257	0.2653	0.397	0.91	ANAPC7	3.8
cg07698674	chr4	55084188	0.1131	0.1329	0.397	0.91		3.33
cg13995140	chr14	104642328	0.7078	0.8318	0.397	0.91	KIF26A	87.59
cg16420636	chr20	20693402	0.04103	0.04822	0.397	0.91	RALGAPA2	1.31
cg26529655	chr5	424371	-0.4787	0.5626	0.397	0.91	AHRR	73.11
cg00016324	chr2	144223682	-0.5305	0.6235	0.397	0.91	ARHGAP15	92.7
cg12968598	chr6	47444699	-1.306	1.535	0.397	0.91	CD2AP	73.6
cg14561985	chr7	157669557	0.4017	0.4721	0.397	0.91	PTPRN2	89.18
cg10636745	chr1	101775181	-0.123	0.1446	0.397	0.91		3.79
cg13173286	chr11	129302829	-0.2334	0.2744	0.397	0.91	BARX2	93.04
cg09352310	chr6	32862445	0.2595	0.305	0.397	0.91		4.13
cg21104412	chr3	42978026	1.188	1.396	0.397	0.91		56.21
cg20370345	chr3	197682650	-0.649	0.7628	0.397	0.91	IQCG	88.53
cg06642965	chr14	29226478	0.4462	0.5244	0.397	0.91		8.77
cg25889035	chr2	236826311	-0.4262	0.5009	0.397	0.91	AGAP1	89.52
cg16479173	chr11	47290859	0.5645	0.6635	0.397	0.91	MADD	12.14
cg09310186	chr2	220422739	-0.4762	0.5597	0.397	0.91	OBSL1	91.85
cg18759725	chr11	64578079	0.3143	0.3694	0.397	0.91	MEN1	4.91
cg17984935	chr13	28902807	0.2502	0.294	0.397	0.91	FLT1	91.75
cg24518609	chr18	77547235	0.8998	1.058	0.397	0.91		68.5
cg13759778	chr17	29624439	-0.5612	0.6596	0.397	0.91	NF1	91.81
cg18614702	chr10	72215990	-1.272	1.495	0.397	0.91		53.19
cg18345924	chr21	22372231	-0.8106	0.9528	0.397	0.91	NCAM2	57.24
cg22586996	chr5	158523907	0.8283	0.9735	0.397	0.91	EBF1	78.8
cg14279361	chr19	6721955	-3.759	4.418	0.397	0.91	C3	26.86
cg05135846	chr2	8980612	-0.4104	0.4823	0.397	0.91		83.68
cg26484426	chr10	132580880	-0.9366	1.101	0.397	0.91		71.74
cg20856239	chr13	113917468	-0.5206	0.6118	0.397	0.91	CUL4A	67.95
cg14038391	chr10	102900130	-0.07509	0.08826	0.397	0.91		2.22
cg27039118	chr8	116575902	0.4804	0.5647	0.397	0.91	TRPS1	91.4
cg19490066	chr2	207629834	0.1475	0.1734	0.397	0.91	MDH1B	3.72
cg14539086	chr12	57351856	0.7175	0.8433	0.397	0.91	RDH16	83.82
cg01448087	chr3	32148582	0.08391	0.09862	0.397	0.91	GPD1L	2.12
cg14185099	chr9	116453971	-0.2332	0.2741	0.397	0.91		93.46
cg14184882	chr9	125026958	0.3439	0.4043	0.397	0.91	RBM18	2.15
cg19949550	chr14	94423704	-0.3743	0.44	0.397	0.91	ASB2	89.32
cg13013644	chr5	502571	-0.9355	1.1	0.397	0.91	SLC9A3	55.65
cg19420930	chr4	7667618	-0.5584	0.6563	0.397	0.91	SORCS2	67.19
cg20566657	chr4	10021355	0.4956	0.5825	0.397	0.91	SLC2A9	79.1
cg24105457	chr2	134600357	-0.4203	0.494	0.397	0.91		83.13
cg26522240	chr2	145277843	-0.09763	0.1148	0.397	0.91	ZEB2	3.91
cg18413572	chr14	53243708	-0.3026	0.3557	0.397	0.91	GNPNAT1	92.13
cg17340729	chr6	16850308	-0.616	0.724	0.397	0.91		16.44
cg14418582	chr9	17503269	-0.3415	0.4013	0.397	0.91	CNTLN	92.77
cg13783167	chrX	69678896	-1.58	1.857	0.397	0.91	DLG3	72.65
cg10143752	chrX	68382925	-0.3742	0.4399	0.397	0.91	PJA1	91.1
cg17807131	chr4	4854690	0.04711	0.05538	0.397	0.91		1.61
cg07960083	chr15	93356834	0.7012	0.8242	0.397	0.91		77.82
cg16540768	chr1	95582647	-0.1606	0.1888	0.397	0.91	TMEM56	6.17
cg22704037	chr22	21988653	0.1859	0.2186	0.397	0.91	CCDC116	95.21
cg18329036	chr20	5987489	0.2633	0.3095	0.397	0.91	CRLS1	6.93
cg01883054	chr3	196385431	3.088	3.63	0.397	0.91	LRRC33	85.26
cg01262836	chr11	131560477	0.1117	0.1313	0.397	0.91	NTM	96.99
cg04326337	chr20	36664969	-0.7882	0.9265	0.397	0.91	RPRD1B	86.85
cg10821050	chr7	155603913	-0.1095	0.1287	0.397	0.91	SHH	3.77
cg06807781	chr3	59391231	-0.2162	0.2542	0.397	0.91		93.48
cg18071006	chr6	150390253	0.2964	0.3484	0.397	0.91	ULBP3	3.86
cg06526721	chr5	119799384	0.78	0.9169	0.397	0.91	PRR16	60.77
cg14142836	chr19	18967276	-0.2076	0.2441	0.397	0.91	UPF1	94.7
cg23151862	chr11	132813362	-0.246	0.2892	0.397	0.91	OPCML	3.94
cg10008757	chr10	8097183	0.3635	0.4273	0.397	0.91	GATA3	5.92
cg21213426	chr2	152134133	0.2329	0.2737	0.397	0.91	NMI	93.77
cg16186051	chr20	40247245	0.1928	0.2267	0.397	0.91	CHD6	4.51
cg18868372	chr6	20533394	-0.1478	0.1738	0.397	0.91	CDKAL1	95.94
cg13115118	chrX	154299794	0.7695	0.9045	0.397	0.91	BRCC3	23.98
cg19228665	chr17	1787078	-0.1233	0.1449	0.397	0.91	RPA1	97.21
cg02070740	chr1	146763914	-0.2855	0.3357	0.397	0.91	CHD1L	91.53
cg25623833	chr12	89888553	-0.3889	0.4572	0.397	0.91	WDR51B	91.16
cg04365399	chr6	3299668	-0.694	0.8159	0.397	0.91	SLC22A23	88.23
cg12219638	chr15	23632232	-0.5839	0.6864	0.397	0.91		86.5
cg26713507	chr10	75670731	0.1024	0.1204	0.397	0.91	PLAU	1.71
cg18720151	chr12	16763480	0.6698	0.7874	0.397	0.91		44.39
cg21644669	chr17	8649170	-0.04559	0.0536	0.397	0.91	CCDC42	1.78
cg00958204	chr22	30869361	0.3597	0.4228	0.397	0.91	SEC14L3	87.58
cg18184935	chr17	37367411	-0.4857	0.571	0.397	0.91	STAC2	86.37
cg07001734	chr14	102829788	-0.2953	0.3471	0.397	0.91	TECPR2	5
cg22384883	chr1	87170818	-0.09679	0.1138	0.397	0.91	SH3GLB1	3.06
cg22663080	chr1	94375517	0.2977	0.3499	0.397	0.91	GCLM	5.49
cg15189790	chr4	73970976	-0.4017	0.4723	0.397	0.91	ANKRD17	94.71
cg27451550	chr1	65610331	-0.2147	0.2524	0.397	0.91		94.06
cg10592667	chr11	46078207	-0.5364	0.6306	0.397	0.91	PHF21A	93.02
cg16273175	chr6	138437260	-0.2758	0.3243	0.397	0.91		10.35
cg20141359	chr6	29325117	-0.9065	1.066	0.397	0.91	OR5V1	83.59
cg12889420	chr11	73006815	-0.7269	0.8546	0.397	0.91	P2RY6	54.22
cg21579578	chr1	55262757	-0.2386	0.2805	0.397	0.91	TTC22	91.77
cg14331609	chr9	75000370	-0.8014	0.9421	0.397	0.91		90.28
cg01187600	chr7	16956550	0.289	0.3397	0.397	0.91		84.72
cg20738823	chr1	59289825	-0.355	0.4173	0.397	0.91		91.26
cg03722908	chr6	164758166	-0.3627	0.4264	0.397	0.91		93.93
cg23689357	chrX	107682815	-0.771	0.9065	0.397	0.91	COL4A5	29.99
cg26245256	chr17	79139112	-0.502	0.5902	0.397	0.91	LOC388428	77.49
cg05878390	chr4	151502935	-0.1932	0.2272	0.397	0.91	MAB21L2	94.16
cg17077042	chr1	161126769	-0.1331	0.1565	0.397	0.91	UFC1	95.43
cg10232470	chr17	78010010	-0.0896	0.1053	0.397	0.91	CCDC40	2.99
cg14181947	chr1	90228989	-0.1043	0.1226	0.397	0.91		3.99
cg23699648	chr6	121756560	-0.7146	0.8402	0.397	0.91	GJA1	79.62
cg01333080	chr3	183994568	-0.5531	0.6503	0.397	0.91	ECE2	55.51
cg26523693	chr17	41466627	0.09843	0.1157	0.397	0.91	LOC100130581	3.17
cg17404376	chr5	2639405	0.349	0.4104	0.397	0.91		90.23
cg09955084	chr16	413813	-0.6466	0.7603	0.397	0.91		86
cg03572011	chr17	43229244	0.7598	0.8934	0.397	0.91	HEXIM1	55.32
cg19179667	chr10	12872585	-0.1458	0.1715	0.397	0.91		95.59
cg11535954	chr13	99174609	-0.1848	0.2173	0.397	0.91	STK24	93.69
cg06293395	chr16	1193136	-0.09884	0.1162	0.397	0.91		97.92
cg04685798	chr12	99642048	-0.3	0.3527	0.397	0.91	ANKS1B	93.06
cg04674383	chr19	54481078	-0.655	0.7701	0.397	0.91	CACNG8	6.12
cg15356885	chr2	99953699	0.05069	0.0596	0.397	0.91	TXNDC9	1.56
cg11788234	chr13	29393811	0.2641	0.3105	0.397	0.91		3.08
cg19568099	chr15	25315660	0.368	0.4327	0.397	0.91	SNORD116-8	86.62
cg22335954	chr8	121166405	-1.438	1.69	0.397	0.91	COL14A1	79.81
cg02342362	chr19	12792713	0.3298	0.3878	0.397	0.91	DHPS	2.75
cg26349957	chr12	19002078	-0.3921	0.461	0.397	0.91		91.12
cg10778978	chr1	153719614	0.2628	0.309	0.397	0.91	INTS3	91.81
cg08321111	chr5	77701852	-0.3156	0.3711	0.397	0.91	SCAMP1	93.01
cg07207367	chr16	67978216	-0.5023	0.5906	0.397	0.91	SLC12A4	83.53
cg27158677	chr10	128021359	-0.7611	0.8949	0.397	0.91	ADAM12	94.11
cg10556064	chr16	68481489	0.9604	1.129	0.397	0.91	SMPD3	52.4
cg09587957	chr15	40399101	-0.4062	0.4776	0.397	0.91	BMF	23.78
cg21381360	chr12	92538746	-0.04049	0.04761	0.397	0.91	BTG1	1.46
cg14240536	chr11	65783221	0.4002	0.4705	0.397	0.91		83.82
cg27641709	chr2	11272899	0.696	0.8183	0.397	0.91	C2orf50	2.61
cg12033619	chr1	162862544	0.2986	0.3511	0.397	0.91		5.65
cg16863212	chr13	38923604	0.08124	0.09553	0.397	0.91	UFM1	2.71
cg14903202	chr12	133393115	0.1458	0.1714	0.397	0.91	GOLGA3	94.9
cg04877280	chr6	32122738	0.3357	0.3947	0.397	0.91	PPT2	9.04
cg24464265	chr4	809452	-0.3893	0.4577	0.397	0.91	CPLX1	9.08
cg04483623	chr22	29949575	-0.04967	0.0584	0.397	0.91	THOC5	1.82
cg11645318	chr7	37491346	-0.2262	0.266	0.397	0.91		93.61
cg12766287	chr10	43881239	-1.059	1.245	0.397	0.91	HNRNPF	79
cg08341821	chr5	81573780	0.1098	0.1292	0.397	0.91	RPS23	3.43
cg23098069	chr1	203055507	-0.3516	0.4135	0.397	0.91	MYOG	90.16
cg11504517	chr1	3569899	-0.6383	0.7505	0.397	0.91	TP73	14.87
cg02053964	chr12	124950784	0.1256	0.1477	0.397	0.91	NCOR2	1.99
cg20592345	chr10	91008159	-0.782	0.9195	0.397	0.91	LIPA	92.1
cg13282195	chr8	144660772	-1.963	2.309	0.397	0.91	NAPRT1	30.65
cg13424673	chr1	50489744	0.309	0.3633	0.397	0.91	AGBL4	4.04
cg22672431	chr19	1854549	-0.1902	0.2237	0.397	0.91	KLF16	96.83
cg07883722	chr5	95246404	-0.1986	0.2335	0.397	0.91	ELL2	94.78
cg13232424	chr2	128849480	0.08865	0.1042	0.397	0.91	UGGT1	3.07
cg14620138	chr6	168748440	-0.1581	0.1859	0.397	0.91		94.82
cg23274824	chr1	45079966	-0.4424	0.5202	0.397	0.91	RNF220	72.03
cg06550214	chr1	44871634	-0.198	0.2329	0.397	0.91	RNF220	4.82
cg06624731	chr7	1889793	0.08717	0.1025	0.397	0.91	MAD1L1	97.25
cg07806394	chr12	11652096	0.3378	0.3972	0.397	0.91		89.56
cg18842598	chr12	114273539	-0.2242	0.2637	0.397	0.91	RBM19	93.51
cg04285935	chr14	63424087	-0.6013	0.7071	0.397	0.91	KCNH5	86.6
cg01083061	chr2	201374447	0.2452	0.2884	0.397	0.91	KCTD18	8.46
cg13497074	chr22	29138061	0.2328	0.2737	0.397	0.91	HSCB	4.52
cg03422895	chr17	2598389	0.4941	0.5811	0.397	0.91	KIAA0664	74.13
cg25172835	chr15	65671727	-1.38	1.623	0.397	0.91	IGDCC3	88.11
cg12961069	chr22	39685780	-0.2882	0.3389	0.397	0.91		93.8
cg08456420	chr1	39570175	0.5243	0.6166	0.397	0.91	MACF1	54.77
cg09822812	chr6	30855729	-0.5176	0.6087	0.397	0.91	DDR1	82.94
cg22375815	chr17	10559527	0.1749	0.2056	0.397	0.91	MYH3	94.66
cg13452994	chr2	3699195	-1.002	1.178	0.397	0.91		17.79
cg23442621	chr12	6560828	-0.05221	0.0614	0.397	0.91	TAPBPL	1.88
cg05337761	chr1	2121349	2.553	3.002	0.397	0.91	C1orf86	38.47
cg21805978	chrX	117479430	-0.873	1.027	0.397	0.91	WDR44	30.29
cg06793062	chr16	76343868	0.4153	0.4884	0.397	0.91	CNTNAP4	82.85
cg24454579	chr19	53794794	-0.5775	0.6792	0.397	0.91	BIRC8	90.32
cg04069771	chr6	116937477	0.05616	0.06605	0.397	0.91	RSPH4A	2.58
cg15883603	chr4	186622408	-0.5344	0.6285	0.397	0.91	SORBS2	88.95
cg06683602	chr2	219032262	1.579	1.857	0.397	0.91	CXCR1	81.85
cg12508624	chr11	119293780	-0.2165	0.2546	0.397	0.91	THY1	6.06
cg15407063	chr19	1482001	0.4285	0.5039	0.397	0.91	PCSK4	86.52
cg27511525	chr15	100642482	-0.6959	0.8184	0.397	0.91	ADAMTS17	86.44
cg01437135	chr1	94579396	-0.3978	0.4678	0.397	0.91	ABCA4	88.52
cg16358826	chr4	46996264	0.2952	0.3471	0.397	0.91	GABRA4	11.69
cg04972436	chr17	76212679	-0.3872	0.4554	0.397	0.91	BIRC5	92.99
cg16753134	chr16	89584924	0.2962	0.3483	0.397	0.91	SPG7	91.53
cg06403553	chr6	49754848	-0.2996	0.3524	0.397	0.91	PGK2	94.31
cg18655348	chr22	19121905	-0.2622	0.3084	0.397	0.91	DGCR14	93.49
cg06217267	chr4	89582323	0.2439	0.2868	0.397	0.91	HERC3	92.27
cg10330885	chr16	88729968	-1.222	1.437	0.397	0.91	MGC23284	11.71
cg10239022	chr12	131533104	-0.7298	0.8582	0.397	0.91	GPR133	73.56
cg01051047	chr3	122628121	-0.6291	0.7398	0.397	0.91	SEMA5B	89.99
cg12649038	chr10	116282534	0.7614	0.8954	0.397	0.91	ABLIM1	63.39
cg02977443	chr3	184523815	0.3724	0.438	0.397	0.91		88.52
cg09086761	chr11	62369541	0.2272	0.2672	0.397	0.91	MTA2	3.59
cg26979339	chr12	107168153	0.6737	0.7923	0.397	0.91	RIC8B	21.52
cg00500359	chr11	3175625	-1.454	1.71	0.397	0.91	OSBPL5	52.19
cg05886321	chr19	39369335	-0.4112	0.4837	0.397	0.91	SIRT2	38.38
cg16419706	chr3	141596184	0.5232	0.6153	0.397	0.91	ATP1B3	5.71
cg26775289	chr16	820212	-0.376	0.4422	0.397	0.91	MSLNL	90.45
cg07734961	chr2	198650603	-0.4708	0.5537	0.397	0.91	BOLL	89.28
cg15410169	chr7	29518429	-0.4968	0.5843	0.397	0.91	CHN2	90.55
cg14334584	chr9	6252007	-0.2756	0.3241	0.397	0.91	IL33	93.02
cg24076884	chr5	140346921	0.4277	0.503	0.397	0.91	PCDHAC2	11.92
cg16019436	chr13	113825824	0.31	0.3646	0.397	0.91	PROZ	91.36
cg09762515	chr7	101556588	-0.8685	1.021	0.397	0.91	CUX1	73.18
cg12339809	chr18	33709507	0.2956	0.3476	0.397	0.91	SLC39A6	7.12
cg27409012	chr1	162531173	0.18	0.2117	0.397	0.91	UAP1	2.58
cg16257181	chr11	448827	0.289	0.3399	0.397	0.91	PTDSS2	92.17
ch.15.843512R	chr15	60727917	0.2417	0.2843	0.397	0.91	NARG2	8.77
cg11810906	chr14	21924453	-0.0769	0.09045	0.397	0.91		2.73
cg15991082	chr1	85872804	-0.9933	1.168	0.397	0.91	DDAH1	82.6
cg02850401	chr12	133178636	-0.37	0.4352	0.397	0.91		95.16
cg25136353	chr10	44185896	0.5229	0.615	0.397	0.91		6.03
cg01572989	chr8	144484296	0.6006	0.7064	0.397	0.91		4.44
cg06597940	chr5	79279520	-0.6767	0.796	0.397	0.91	MTX3	90.88
cg05407135	chr2	105073367	-0.7167	0.8431	0.397	0.91	LOC150568	88.96
cg12984656	chr11	85338971	-0.1156	0.1359	0.397	0.91	TMEM126B	4.05
cg08737116	chr1	116563487	-0.6325	0.744	0.397	0.91	SLC22A15	37.44
cg08336425	chr12	125140167	-1.538	1.809	0.397	0.91		40.15
cg05616754	chr19	37263860	0.3158	0.3715	0.397	0.91		8.87
cg09231120	chr16	74991307	-0.2262	0.266	0.397	0.91	WDR59	91.11
cg15617548	chr2	171785815	-1.623	1.909	0.397	0.91	GORASP2	20.68
cg16056941	chr6	80374486	-0.8929	1.05	0.397	0.91	SH3BGRL2	82.1
cg06672545	chr16	19869965	-0.2742	0.3225	0.397	0.91		92.85
cg22051763	chr12	101673672	-0.1424	0.1675	0.397	0.91	UTP20	3.39
cg10536955	chr2	55197220	-0.3361	0.3953	0.397	0.91	EML6	91.96
cg00590134	chr15	99512766	0.4349	0.5116	0.397	0.91	LOC145814	85.26
cg20424311	chr4	141221527	0.4765	0.5604	0.397	0.91	SCOC	58.26
cg02955098	chr1	3473665	0.502	0.5905	0.397	0.91	MEGF6	80.63
cg27239147	chr3	50388469	0.2225	0.2617	0.397	0.91	TUSC4	5.16
cg08502240	chr19	984437	-0.07779	0.0915	0.397	0.91	WDR18	1.83
cg16465027	chr6	12595019	0.4817	0.5666	0.397	0.91		10.39
cg20239485	chr15	99215867	-0.7452	0.8766	0.397	0.91	IGF1R	89.44
cg23902610	chr2	240531604	-0.3939	0.4633	0.397	0.91		90.12
cg06841192	chr16	58518580	0.2332	0.2743	0.397	0.91	NDRG4	93.81
cg25270367	chr6	32022898	-2.861	3.365	0.397	0.91	TNXB	86.08
cg04034577	chr2	241836375	-1.327	1.561	0.397	0.91	C2orf54	51.24
cg18063120	chr3	161294050	-0.5714	0.6721	0.397	0.91		90.45
cg24005949	chr1	34090758	0.3036	0.3571	0.397	0.91	CSMD2	84.36
cg13178361	chr1	162532502	0.593	0.6975	0.397	0.91	UAP1	53.62
cg04808029	chr4	13546210	-0.04489	0.0528	0.397	0.91	NKX3-2	1.58
cg25307318	chr10	123923081	0.4163	0.4897	0.397	0.91	TACC2	4.59
cg03503471	chr4	76912832	0.2536	0.2983	0.397	0.91	SDAD1	94.27
cg16625916	chr2	80085213	-0.1638	0.1927	0.397	0.91	CTNNA2	97.32
cg00486611	chr4	141295260	-0.1095	0.1288	0.397	0.91	SCOC	3.3
cg08527467	chr16	30659358	-0.1728	0.2033	0.397	0.91		94.47
cg16693201	chr19	10545696	0.2929	0.3445	0.397	0.91	PDE4A	93.18
cg11787789	chr7	1491464	-0.4319	0.508	0.397	0.91	MICALL2	84.81
cg21937395	chr1	149162518	-1.397	1.643	0.397	0.91		26.08
cg13837857	chr9	38672315	0.734	0.8634	0.397	0.91		65.42
cg20543416	chr16	3095676	0.2386	0.2807	0.397	0.91	MMP25	3.36
cg06875179	chr1	2238045	0.6966	0.8195	0.397	0.91	SKI	82.91
cg07644368	chr5	115152785	-0.4986	0.5866	0.397	0.91	CDO1	13.24
cg07889505	chr15	42349787	-1.315	1.547	0.397	0.91		29.2
cg00752277	chr3	47892279	0.3893	0.458	0.397	0.91	MAP4	88.44
cg01816936	chr12	123518888	-0.3918	0.4609	0.397	0.91	PITPNM2	16.07
cg03073361	chr6	31747237	-0.394	0.4635	0.397	0.91	VARS	88.85
cg25928629	chr2	218515567	-0.6969	0.8198	0.397	0.91	DIRC3	41.17
cg06128448	chr7	44144434	-0.0983	0.1156	0.397	0.91	AEBP1	3.82
cg09554406	chr19	49714044	-1.632	1.92	0.397	0.91	TRPM4	40.57
cg05906350	chr10	86088467	-0.07151	0.08412	0.397	0.91	FAM190B	2.88
cg22718636	chr4	961658	1.932	2.273	0.397	0.91	DGKQ	18.38
cg12938003	chr4	109092724	0.1993	0.2344	0.397	0.91	LOC641518	6.2
cg18290739	chr6	10389490	-1.336	1.572	0.397	0.91		59.51
cg17937101	chr8	1765066	0.3213	0.378	0.397	0.91	MIR596	2.84
cg07496624	chr2	183123847	-0.5496	0.6466	0.397	0.91	PDE1A	91.22
cg14986464	chr6	31669902	0.5583	0.6568	0.397	0.91	BAT5	54.15
cg26500804	chr8	1885244	-0.3427	0.4031	0.397	0.91	ARHGEF10	86.19
cg20203327	chr10	126605322	0.3276	0.3854	0.397	0.91		2.78
cg02342053	chr9	37592791	0.4885	0.5747	0.397	0.91	TOMM5	5.02
cg01397449	chr16	67220541	-0.5825	0.6853	0.397	0.91	EXOC3L	69.28
cg22953960	chr10	22766081	-1.072	1.261	0.397	0.91		36.92
cg06659791	chr5	178488025	0.4012	0.472	0.397	0.91	ZNF354C	86.77
cg10511301	chr6	30683561	-0.4323	0.5086	0.397	0.91	MDC1	93.4
cg23656755	chr1	230203043	1.07	1.259	0.397	0.91	GALNT2	8.6
cg00628877	chr5	130506676	0.2641	0.3107	0.397	0.91	LYRM7	6.43
cg03649047	chr19	11529133	0.2063	0.2427	0.397	0.91	RGL3	8.43
cg12730468	chr17	63274652	-0.5133	0.6039	0.397	0.91		12.49
cg15679283	chr5	678046	-0.1406	0.1655	0.397	0.91	TPPP	96.65
cg20796298	chr15	65687852	-0.6379	0.7504	0.397	0.91	IGDCC4	26.45
cg00257775	chr6	37904681	-1.49	1.753	0.397	0.91	ZFAND3	68.94
cg27112666	chr6	100050791	-0.07862	0.0925	0.397	0.91		3.2
cg27048684	chr16	27791167	-0.06563	0.07722	0.397	0.91	KIAA0556	97.95
cg08469255	chr6	30851069	0.6641	0.7814	0.397	0.91	DDR1	66.04
cg23667707	chr7	152569949	-0.1087	0.1279	0.397	0.91		97.09
cg16831331	chr17	79047681	-0.5033	0.5922	0.397	0.91	BAIAP2	83.11
cg16807989	chr16	3253749	-0.2397	0.282	0.397	0.91	OR1F1	93.67
cg25270178	chr22	44293765	-0.5794	0.6817	0.397	0.91		80.93
cg03485217	chr4	10686300	-1.044	1.229	0.397	0.91	CLNK	44.64
cg16902425	chr6	29526459	0.4574	0.5382	0.397	0.91	UBD	83.67
cg03630015	chr2	219747459	-0.9108	1.072	0.397	0.91	WNT10A	52.92
cg10362113	chr14	96978537	-1.254	1.476	0.397	0.91	PAPOLA	81.15
cg19910796	chr2	131449749	-0.9703	1.142	0.397	0.91		74.47
cg02495620	chr5	537397	-0.4301	0.5061	0.397	0.91		89.9
cg02577896	chr3	133174687	0.4086	0.4807	0.397	0.91	BFSP2	93.65
cg11694362	chr1	216696514	-0.1625	0.1912	0.397	0.91	ESRRG	94.35
cg08539728	chr16	74326920	-0.2726	0.3207	0.397	0.91		94.3
cg10996532	chr4	57840904	-0.4735	0.5571	0.397	0.91	C4orf14	90.06
cg13821577	chr2	216979737	0.4742	0.5579	0.397	0.91	XRCC5	8.01
cg27348043	chr3	121741090	-0.4458	0.5245	0.397	0.91	ILDR1	9.13
cg22840076	chr19	41782156	0.6718	0.7904	0.397	0.91	HNRNPUL1	56.94
cg21946940	chr22	29784692	-0.04668	0.05492	0.397	0.91	AP1B1	1.52
cg21331088	chr18	908290	0.1528	0.1798	0.397	0.91	ADCYAP1	1.75
cg15882999	chr17	79818726	0.1477	0.1737	0.397	0.91	P4HB	2.34
cg16555341	chr16	89160798	0.1571	0.1848	0.397	0.91	ACSF3	4.3
cg07696985	chr19	1975517	-0.3041	0.3578	0.397	0.91	CSNK1G2	93.75
cg26360792	chr2	43019997	0.2517	0.2962	0.397	0.91	HAAO	2.59
cg00567382	chr11	18473775	-0.5052	0.5945	0.397	0.91		89.68
cg22108980	chr7	45927824	-0.6821	0.8026	0.397	0.91	IGFBP1	26.51
cg21578596	chr6	32906460	-0.639	0.7519	0.397	0.91	HLA-DMB	37.9
cg23426304	chr2	197597350	-0.7339	0.8636	0.397	0.91	CCDC150	86.48
cg09562285	chr8	108163998	-0.4141	0.4873	0.397	0.91		94.1
cg24298878	chr19	10764601	0.06271	0.07379	0.397	0.91	ILF3	2.26
cg04377908	chr22	48977382	-0.6144	0.7229	0.397	0.91	FAM19A5	70.03
cg15831032	chr3	171178431	0.1199	0.1411	0.397	0.91	TNIK	2.44
cg27218548	chr6	33255639	0.3557	0.4185	0.397	0.91	WDR46	84.73
cg02547323	chrX	103087380	-0.9134	1.075	0.397	0.91	RAB9B	35.14
cg03755957	chr12	104363275	-0.342	0.4024	0.397	0.91	TDG	90.77
cg23841467	chr18	5896267	0.1672	0.1968	0.397	0.91		3.61
cg24030370	chr13	50570142	0.3849	0.4529	0.397	0.91	TRIM13	8.9
cg25350703	chr10	88329610	-0.2269	0.2669	0.397	0.91		93.13
cg19423472	chr13	114077172	-0.4578	0.5387	0.397	0.91	ADPRHL1	86.73
cg18492208	chr14	102053207	0.3225	0.3795	0.397	0.91		90.45
cg12573482	chr20	57427030	-0.7112	0.8369	0.397	0.91	GNAS	44.08
cg04556039	chr19	41949891	-0.2875	0.3383	0.397	0.91	C19orf69	89.6
cg14847845	chr18	76123396	-0.3614	0.4253	0.397	0.91		89
cg18648982	chr14	45608106	-0.5956	0.7009	0.397	0.91	FANCM	89.99
cg10628205	chr1	61547131	-0.7799	0.9178	0.397	0.91	NFIA	67.5
cg00584485	chr8	143208101	-0.3907	0.4597	0.397	0.91		92.61
cg09913544	chr22	39269086	0.1421	0.1673	0.397	0.91	CBX6	1.4
cg26001030	chr1	174128297	0.1072	0.1262	0.397	0.91	RABGAP1L	2.39
cg05204315	chr10	129245728	0.3659	0.4305	0.397	0.91	DOCK1	81.99
cg24093411	chr5	133449651	0.1203	0.1416	0.397	0.91	TCF7	2.71
cg24547885	chr2	179914868	0.2098	0.2469	0.397	0.91		4.55
cg15515895	chr17	35766750	0.4876	0.5738	0.397	0.91	ACACA	8.66
cg02941923	chr16	1005077	0.5496	0.6468	0.397	0.91	LMF1	90.95
cg05331498	chr3	53880775	-0.4794	0.5642	0.397	0.91	CHDH	29.1
cg10310237	chr3	128208556	-0.1183	0.1392	0.397	0.91	GATA2	1.95
cg03313700	chr2	157172795	-0.3358	0.3952	0.397	0.91		92.37
cg02058552	chr10	5454564	-0.1832	0.2156	0.397	0.91	NET1	2.95
cg14530143	chr11	122179528	-0.3266	0.3844	0.397	0.91		93.12
cg00266322	chr17	72889549	0.05036	0.05926	0.397	0.91	FADS6	1.97
cg06831164	chrX	44202713	-0.4387	0.5163	0.397	0.91	EFHC2	14.36
cg01175812	chr12	4919001	0.5116	0.6021	0.397	0.91	KCNA6	7.08
cg21377354	chr22	24582974	-0.5349	0.6296	0.397	0.91	SUSD2	88.08
cg19778647	chr12	24974720	-0.1702	0.2003	0.397	0.91	BCAT1	94.05
cg25975823	chr19	41860824	0.4689	0.5518	0.397	0.91	B9D2	85.4
cg18024167	chr5	83016779	-0.7311	0.8604	0.397	0.91	HAPLN1	76.1
cg08209163	chr13	28024472	0.6036	0.7104	0.397	0.91	MTIF3	6.7
cg07003579	chr11	129872515	0.09822	0.1156	0.397	0.91	PRDM10	3.01
cg27618792	chr6	133138210	0.6588	0.7754	0.397	0.91	RPS12	81.31
cg10757068	chr19	1141150	-0.2145	0.2524	0.397	0.91	SBNO2	96.14
cg25914921	chr7	77669867	1.143	1.345	0.397	0.91	MAGI2	23.65
ch.6.12427391R	chr6	12319405	0.08088	0.09518	0.398	0.91		2.01
cg00014484	chr12	131865279	-0.4821	0.5674	0.398	0.91		96.85
cg00791468	chr1	111148984	0.6968	0.8201	0.398	0.91	KCNA2	5.9
cg22922810	chr14	97282535	-1.383	1.628	0.398	0.91	VRK1	81.21
cg27056880	chr5	65374378	-1.255	1.476	0.398	0.91	ERBB2IP	87.55
cg21855816	chr7	1066024	-0.616	0.725	0.398	0.91	C7orf50	83.11
cg24392299	chr7	148801808	-0.4614	0.5431	0.398	0.91	ZNF425	70.48
cg26915336	chr7	35407225	-0.4217	0.4964	0.398	0.91		87.24
cg10785295	chr10	120840502	0.3032	0.3568	0.398	0.91	EIF3A	3.86
cg03042478	chr7	144098373	0.367	0.4319	0.398	0.91	NOBOX	85.55
cg02359414	chr12	124827729	0.5868	0.6907	0.398	0.91	NCOR2	94.53
cg21705961	chr17	44060775	2.448	2.882	0.398	0.91	MAPT	73.82
cg06929324	chr14	74814251	-0.3929	0.4624	0.398	0.91	C14orf115	77.79
cg01260615	chr6	27484919	-0.3017	0.3551	0.398	0.91		91.8
cg22034735	chr8	1321727	-2.042	2.404	0.398	0.91		54.7
cg09406004	chr7	155284355	-0.9057	1.066	0.398	0.91		33.36
cg00907884	chr4	3448150	0.331	0.3896	0.398	0.91	HGFAC	92.69
cg18731202	chr2	70734532	-2.911	3.426	0.398	0.91	TGFA	71.24
cg06833902	chrX	44703210	-0.4831	0.5686	0.398	0.91	DUSP21	82.38
cg23533001	chr10	15139502	0.1351	0.159	0.398	0.91	RPP38	2.24
cg12036924	chr19	5838731	-0.9381	1.104	0.398	0.91	FUT6	44.19
ch.X.714485F	chrX	44016078	0.1411	0.1661	0.398	0.91	EFHC2	4.15
cg04329519	chr15	67340505	0.7479	0.8802	0.398	0.91		94.78
cg07234388	chr1	156261841	-0.4596	0.5409	0.398	0.91	TMEM79	76.16
cg16419638	chr2	234203377	0.3068	0.3611	0.398	0.91	ATG16L1	89.38
cg10067304	chr20	62042490	-0.5912	0.6958	0.398	0.91	KCNQ2	87.7
cg22574825	chr13	29068987	0.5458	0.6424	0.398	0.91	FLT1	2.54
cg21576107	chr6	26243121	-0.8643	1.017	0.398	0.91		82.83
cg03731646	chr18	74499372	-1.16	1.365	0.398	0.91		61.03
cg14331822	chr17	72446686	-0.3898	0.4589	0.398	0.91		86.59
cg03335173	chrX	151806923	-0.3489	0.4106	0.398	0.91	GABRQ	26.21
cg03355690	chr6	35265616	0.1038	0.1221	0.398	0.91	DEF6	2.65
cg00944163	chr17	11390262	-0.3924	0.4619	0.398	0.91	SHISA6	84.31
cg07536144	chr4	26030582	-0.6703	0.789	0.398	0.91		7.31
cg21586107	chr2	85132797	0.3112	0.3663	0.398	0.91	TMSB10	4.51
cg16472011	chr11	1328486	0.4412	0.5193	0.398	0.91	TOLLIP	80.09
cg17183531	chr3	48603978	-0.4951	0.5828	0.398	0.91	COL7A1	81.37
cg01262865	chr16	75282094	-0.4006	0.4715	0.398	0.91	BCAR1	34.1
cg19095568	chr15	41062113	-0.3477	0.4092	0.398	0.91	DNAJC17	9.69
cg14431165	chr6	44160222	-0.5807	0.6835	0.398	0.91		24.18
cg11709405	chr1	24649398	-0.6098	0.7178	0.398	0.91	GRHL3	25.36
cg03988297	chr1	219060547	0.6353	0.7478	0.398	0.91		70.43
ch.1.1416966F	chr1	46120786	0.471	0.5544	0.398	0.91	GPBP1L1	7.69
cg06154084	chr10	102792249	-0.0882	0.1038	0.398	0.91	PDZD7	2.73
cg03127334	chr21	40033634	-0.5579	0.6567	0.398	0.91	ERG	21.86
cg08871383	chr2	46524363	-0.122	0.1436	0.398	0.91	EPAS1	1.83
cg27099880	chr7	74021938	0.1929	0.2271	0.398	0.91		96.31
cg04633683	chr16	29837056	0.7892	0.9291	0.398	0.91	MVP	57.56
cg21156438	chr13	112610318	-0.2857	0.3363	0.398	0.91		93.03
cg14006774	chr19	45179583	0.3156	0.3715	0.398	0.91	CEACAM19	92.27
cg09928300	chr14	31345981	-1.12	1.319	0.398	0.91	COCH	80.9
cg13093989	chr1	245254391	-0.2118	0.2493	0.398	0.91	EFCAB2	94.13
cg00332882	chr20	22401271	-0.2299	0.2707	0.398	0.91	LOC284788	92.97
cg14279151	chr6	52369502	-0.4318	0.5084	0.398	0.91	TRAM2	87.15
cg02883150	chr2	4931115	0.5669	0.6674	0.398	0.91		88.38
cg01105948	chr13	32605196	0.1536	0.1808	0.398	0.91	FRY	3.11
cg13090456	chr18	77479525	-0.4824	0.5679	0.398	0.91	CTDP1	73.76
cg00555085	chr16	87616248	-0.5224	0.615	0.398	0.91		85.58
cg21103074	chr6	31105777	-0.7084	0.8339	0.398	0.91	PSORS1C1	68.69
cg17283207	chr11	102246162	-0.2111	0.2485	0.398	0.91	BIRC2	94.76
cg14799927	chr6	30175074	0.7092	0.8349	0.398	0.91	TRIM26	60.33
cg03803191	chr6	32095883	0.1154	0.1359	0.398	0.91	ATF6B	4.26
cg24124977	chr17	78010277	0.6543	0.7703	0.398	0.91	CCDC40	6.06
cg08228596	chr6	30633326	-0.08124	0.09564	0.398	0.91	DHX16	97.81
cg08531644	chr1	25870704	-0.09379	0.1104	0.398	0.91	LDLRAP1	2.63
cg10386292	chr10	86039211	-0.8586	1.011	0.398	0.91		84.84
cg03810717	chr10	132909213	-1.192	1.403	0.398	0.91	TCERG1L	81.65
cg02405193	chr16	3639839	-0.8955	1.054	0.398	0.91	BTBD12	32.78
cg15003139	chr10	3679950	-0.1866	0.2197	0.398	0.91		93.88
cg20704972	chr6	29574700	0.3152	0.3711	0.398	0.91	GABBR1	90.15
cg23591302	chr12	42876090	-0.3696	0.4351	0.398	0.91	PRICKLE1	91.82
cg24337235	chr3	97463425	-0.8353	0.9834	0.398	0.91	EPHA6	89.7
cg20977078	chr3	50606503	0.07368	0.08674	0.398	0.91	HEMK1	2.27
cg11852843	chr1	228473781	0.4539	0.5344	0.398	0.91	OBSCN	85.9
cg00864458	chr8	56985462	-0.4319	0.5085	0.398	0.91	RPS20	93.47
cg06961284	chr13	113199271	-0.876	1.031	0.398	0.91	TUBGCP3	89.43
cg01774131	chr8	8578086	-0.3608	0.4248	0.398	0.91		89.47
cg07813961	chr3	48956311	0.6673	0.7856	0.398	0.91	C3orf71	4.98
cg27561421	chr2	201676720	0.2738	0.3224	0.398	0.91	BZW1	3.92
cg08534147	chr3	48471771	-0.5656	0.666	0.398	0.91	PLXNB1	27.36
cg01464052	chr1	150255137	-0.2421	0.285	0.398	0.91	C1orf51	7.24
cg09884341	chr5	87974464	-0.2926	0.3445	0.398	0.91	LOC645323	5.75
cg10926113	chr6	3227949	-0.0571	0.06722	0.398	0.91	TUBB2B	1.89
cg16177830	chr16	12059019	-0.5989	0.7051	0.398	0.91	TNFRSF17	84.95
cg11664139	chr2	175204249	-0.6071	0.7148	0.398	0.91		17.28
cg07456645	chr19	4769146	0.3126	0.368	0.398	0.91	C19orf30	9.58
cg20373081	chr6	100898784	-0.5322	0.6267	0.398	0.91	SIM1	54
cg23914535	chr11	87885119	-0.4804	0.5657	0.398	0.91	RAB38	91.67
cg19066141	chr12	48395868	0.1711	0.2015	0.398	0.91	COL2A1	2.83
cg20673919	chr11	125702313	1.203	1.416	0.398	0.91	PATE4	48.73
cg05361520	chr19	7099630	-0.137	0.1613	0.398	0.91		4.54
cg07312954	chr1	153914453	0.07245	0.08531	0.398	0.91	DENND4B	98.02
cg14449982	chr9	124458015	-0.7422	0.8739	0.398	0.91	DAB2IP	94.48
cg25750507	chr17	46684004	0.5964	0.7022	0.398	0.91		87.67
cg12277278	chr20	61636767	0.6581	0.7749	0.398	0.91		17.24
cg23059461	chr10	72362694	-0.4667	0.5495	0.398	0.91	PRF1	30.75
cg10534938	chr5	1868639	-1.165	1.372	0.398	0.91		59.02
cg04086327	chr7	6200886	-0.6131	0.722	0.398	0.91	USP42	90.92
cg18487309	chr5	179333932	0.4648	0.5473	0.398	0.91	TBC1D9B	75.1
cg03966161	chr10	15002094	0.1365	0.1607	0.398	0.91	MEIG1	2.85
cg01697477	chr3	25614606	-1.315	1.549	0.398	0.91	RARB	41.98
cg19473021	chr10	6202804	-0.3585	0.4221	0.398	0.91	PFKFB3	93.66
cg02446871	chr1	29241833	0.1751	0.2061	0.398	0.91	EPB41	2.67
cg21075986	chr14	106666649	0.9533	1.123	0.398	0.91		74.53
cg11318342	chr6	152589394	-1.002	1.179	0.398	0.91	SYNE1	89.42
cg14825633	chr11	69704700	0.5725	0.6741	0.398	0.91		5.64
cg02615402	chr14	74227201	0.1908	0.2246	0.398	0.91	C14orf43	3.89
cg19622348	chr3	142166531	0.0533	0.06276	0.398	0.91	XRN1	1.57
cg09470219	chr16	22378015	0.3029	0.3566	0.398	0.91	CDR2	90.47
cg20683802	chr5	172982489	-0.09464	0.1114	0.398	0.91		97.44
cg08160224	chr11	62248459	-0.08742	0.1029	0.398	0.91	AHNAK	97.51
cg15978014	chr1	40420635	-0.1324	0.1559	0.398	0.91	MFSD2A	3.24
cg02213045	chr6	43967803	0.2125	0.2503	0.398	0.91	C6orf223	92.81
cg09035152	chr1	117730902	-0.2599	0.3061	0.398	0.91	VTCN1	92.97
cg07711097	chr8	143915954	0.4592	0.5407	0.398	0.91	GML	86.59
cg03149970	chr12	107078552	-0.458	0.5393	0.398	0.91	RFX4	92.62
cg04116270	chr2	88316557	-1.285	1.513	0.398	0.91		17.15
cg14330517	chr11	94207287	-0.4175	0.4916	0.398	0.91	MRE11A	91.61
cg18464364	chr10	114798107	0.2098	0.247	0.398	0.91	TCF7L2	93.88
cg21654974	chr17	5389607	0.1865	0.2196	0.398	0.91	DERL2	3.21
cg03613618	chr8	97658325	0.4708	0.5544	0.398	0.91	PGCP	87.77
cg04010296	chr11	61007964	-1.281	1.509	0.398	0.91	PGA5	58.58
cg08407901	chr21	43989949	-5.685	6.694	0.398	0.91	SLC37A1	39.24
cg25298161	chr15	41806135	-0.2601	0.3063	0.398	0.91	LTK	9
cg03959347	chr10	60273059	0.5076	0.5978	0.398	0.91	BICC1	8.36
cg14622782	chrX	41782111	-0.5064	0.5964	0.398	0.91	CASK	15.68
cg10571168	chr7	156583547	-1.241	1.461	0.398	0.91	LMBR1	84.25
cg02862153	chr7	101459386	0.2626	0.3093	0.398	0.91	CUX1	5.81
cg03649855	chr6	45576388	-0.3388	0.399	0.398	0.91		92.49
cg17903229	chr21	45959142	0.5229	0.6158	0.398	0.91	KRTAP10-1	71.08
cg18785532	chr12	40383732	-1.141	1.344	0.398	0.91	SLC2A13	82.29
cg15044760	chr2	45177243	0.2745	0.3233	0.398	0.91		10.59
cg07841529	chr17	47269182	0.309	0.3639	0.398	0.91		7.76
cg21240950	chr2	131103038	0.3519	0.4144	0.398	0.91	IMP4	92.19
cg01279057	chrX	47247642	-0.5836	0.6872	0.398	0.91	ZNF157	83.81
cg13421439	chr18	21199515	-0.05555	0.06542	0.398	0.91	ANKRD29	2.23
cg06064461	chr2	176032401	-0.3312	0.39	0.398	0.91	ATF2	10.08
cg24810646	chr10	131363388	-0.05051	0.05948	0.398	0.91	MGMT	98.79
cg20194595	chr22	39640441	-0.4795	0.5647	0.398	0.91	PDGFB	12.13
cg12424504	chr7	20179965	-0.9484	1.117	0.398	0.91	MACC1	85.12
cg09022422	chr3	10857798	-0.09084	0.107	0.398	0.91	SLC6A11	1.73
cg16038510	chr21	15443107	-0.06393	0.07529	0.398	0.91		98.6
cg13268603	chr7	26415606	-0.4116	0.4848	0.398	0.91		9.06
cg20463526	chr1	91191001	-0.06872	0.08093	0.398	0.91		2.02
cg26905261	chr8	53322619	0.4547	0.5355	0.398	0.91	ST18	79.78
cg05139219	chr12	122322817	-1.037	1.221	0.398	0.91		86.54
cg12614711	chr7	1535941	-0.2151	0.2533	0.398	0.91	INTS1	96.39
cg02839950	chr4	4852986	-0.6078	0.7158	0.398	0.91		87.31
cg03509024	chr3	10184013	0.6242	0.7352	0.398	0.91	VHL	4.81
cg03753454	chr16	70787597	0.3529	0.4156	0.398	0.91	VAC14	88.78
cg21074877	chr14	23481968	-0.1398	0.1647	0.398	0.91		96.44
cg09238746	chr17	78121135	-1.393	1.64	0.398	0.91	EIF4A3	21.26
cg11074783	chr6	79339334	1.33	1.566	0.398	0.91		32.3
cg01418910	chr5	83021451	-0.5252	0.6186	0.398	0.91		91.62
cg03551454	chr6	7245704	-0.2027	0.2387	0.398	0.91	RREB1	94.53
ch.1.1435098R	chr1	46783339	0.6736	0.7934	0.398	0.91		11.09
cg17849956	chr19	57862480	0.1192	0.1404	0.398	0.91	ZNF304	3.46
cg06737907	chr15	66420062	-1.279	1.506	0.398	0.91	MEGF11	71.37
cg18482098	chr2	55496495	0.06425	0.07568	0.398	0.91	MTIF2	1.92
cg07947549	chr10	53459378	0.1168	0.1376	0.398	0.91	PRKG1	3.4
cg21167985	chr13	113540421	1.591	1.874	0.398	0.91	ATP11A	27.87
cg24708056	chr14	93813538	-0.4479	0.5276	0.398	0.91	KIAA1409	88.7
cg18159276	chr13	113674625	-0.3444	0.4056	0.398	0.91	MCF2L	90.86
cg07329116	chr10	65282029	0.3352	0.3948	0.398	0.91	REEP3	6.46
cg01745510	chr12	12870119	0.4667	0.5497	0.398	0.91	CDKN1B	6.22
cg13556659	chr11	94276960	-0.132	0.1555	0.398	0.91	FUT4	2.79
cg15713734	chr4	137718563	-0.3164	0.3727	0.398	0.91		91.07
cg09643027	chr3	50689263	-0.1872	0.2205	0.398	0.91		93.26
cg26687318	chr10	20078731	-0.2978	0.3507	0.398	0.91		92.47
cg23908998	chr10	22292698	0.7124	0.8391	0.398	0.91	DNAJC1	5.32
cg11022062	chr3	117307343	-0.8287	0.9761	0.398	0.91		90.13
cg15817130	chr5	16742179	-0.372	0.4382	0.398	0.91	MYO10	91.77
cg07776163	chr11	69924297	0.1516	0.1786	0.398	0.91	ANO1	3.48
cg12579684	chr14	101391505	-0.3101	0.3653	0.398	0.91		90.43
cg15648188	chr1	147531342	-0.8447	0.9949	0.398	0.91		87.24
cg10609205	chr3	112770222	0.121	0.1425	0.398	0.91		3.3
cg04951638	chr17	78593781	0.2575	0.3033	0.398	0.91	RPTOR	91.29
cg05572765	chr14	91526669	0.3249	0.3827	0.398	0.91	RPS6KA5	3.63
cg06169961	chr10	104502638	0.3409	0.4016	0.398	0.91	C10orf26	89.55
cg02222290	chr10	72575603	0.06774	0.0798	0.398	0.91	SGPL1	2.01
cg04162647	chr14	99734598	-0.39	0.4594	0.398	0.91	BCL11B	17.01
cg24661016	chr5	1660205	-0.5556	0.6545	0.398	0.91		31.26
cg24474622	chr7	1103876	-0.04322	0.05092	0.398	0.91	C7orf50	98.66
cg21478137	chr15	51532386	0.1465	0.1726	0.398	0.91	CYP19A1	4.3
cg09709457	chr3	194875295	-0.6097	0.7182	0.398	0.91	C3orf21	32.15
ch.3.15909166F	chr3	15934162	-0.1069	0.1259	0.398	0.91		3.49
cg13220290	chr6	166205748	-2.303	2.713	0.398	0.91		81.75
cg15264806	chr18	59000800	0.3045	0.3587	0.398	0.91		2.11
cg03150279	chr9	127905984	0.1666	0.1962	0.398	0.91	SCAI	3.86
cg11875926	chr13	114760892	-0.4246	0.5002	0.398	0.91	RASA3	89.32
cg11334163	chr19	47421401	-0.3205	0.3776	0.398	0.91	GRLF1	91.79
cg19950474	chr5	43040438	-0.3141	0.37	0.398	0.91	C5orf39	8.48
cg10697286	chr10	106209748	-0.2053	0.2419	0.398	0.91	CCDC147	93.96
cg19397765	chr6	30181764	0.1238	0.1458	0.398	0.91	TRIM26	3.04
cg24609402	chr11	2598247	-0.3348	0.3943	0.398	0.91	KCNQ1	88.98
cg07754644	chr8	113818694	-0.6418	0.756	0.398	0.91	CSMD3	92.13
cg06999791	chr13	52982342	0.4294	0.5058	0.398	0.91		75.36
cg20248056	chr13	113704976	-0.5102	0.601	0.398	0.91	MCF2L	91.34
cg16745159	chr10	86091196	-1.113	1.311	0.398	0.91	FAM190B	90.34
cg11561665	chr6	33215868	0.445	0.5243	0.398	0.91		3.42
cg16033299	chr19	55918225	0.7718	0.9092	0.398	0.91	UBE2S	49.34
cg01566745	chr16	2741070	0.472	0.5561	0.398	0.91	KCTD5	90.44
cg07607583	chr19	1095686	0.1602	0.1887	0.398	0.91	POLR2E	3.89
cg14075934	chr2	200137014	0.3769	0.4441	0.398	0.91	SATB2	87.74
cg06464594	chr18	59560191	-0.2513	0.2961	0.398	0.91	RNF152	4.2
cg24870688	chr6	168399841	-0.1378	0.1624	0.398	0.91		97.72
cg20667964	chr7	139553002	-0.3849	0.4535	0.398	0.91	TBXAS1	89.7
cg02442630	chr9	133318907	-0.4361	0.5138	0.398	0.91	ASS1	84.48
cg14035095	chr9	136243334	-0.2255	0.2657	0.398	0.91	C9orf96	4.62
cg00574530	chr5	134872064	-0.04738	0.05581	0.398	0.91	NEUROG1	1.94
cg15451413	chr19	7660504	0.1121	0.1321	0.398	0.91	KIAA1543	1.3
cg10347660	chr8	145695762	-0.3116	0.3672	0.398	0.91	KIFC2	93.19
cg17463145	chr7	79084011	0.8007	0.9433	0.398	0.91	MAGI2	45.02
cg25260137	chr8	65282185	-0.07022	0.08272	0.398	0.91		1.8
cg10751960	chr11	68461824	-0.7571	0.892	0.398	0.91		85.13
cg14799008	chr19	42947305	0.6269	0.7385	0.398	0.91	CXCL17	85.14
cg05179985	chr2	242874841	-0.4083	0.481	0.398	0.91		85.76
cg19560927	chr19	46995312	-0.8724	1.028	0.398	0.91	PNMAL2	46.01
cg18109186	chr3	126731031	0.4683	0.5517	0.398	0.91	PLXNA1	89.77
cg22798247	chr6	32807372	0.3168	0.3733	0.398	0.91	TAP2	90.64
cg17958798	chr17	7200008	0.4885	0.5755	0.398	0.91		12.15
cg10721538	chr17	6817578	-0.6451	0.7601	0.398	0.91		7.67
cg01232668	chr5	179030634	-0.2702	0.3184	0.398	0.91	RUFY1	90.96
cg19653117	chr2	32502924	0.1688	0.1988	0.398	0.91	YIPF4	4.03
cg03433712	chr15	62352836	0.2459	0.2897	0.398	0.91	VPS13C	2.77
cg19519624	chr9	138881792	-0.9909	1.167	0.398	0.91		56.46
cg27287840	chr7	8008357	0.4997	0.5887	0.398	0.91	GLCCI1	3.66
cg24900171	chr3	50297458	0.1638	0.193	0.398	0.91		3.69
cg02930665	chr2	27373213	0.423	0.4984	0.398	0.91	TCF23	90.92
cg20656602	chr4	113207235	-0.06265	0.07381	0.398	0.91	TIFA	1.85
cg25454298	chr7	150815445	-0.04471	0.05268	0.398	0.91	AGAP3	98.74
cg12148714	chr16	69345699	0.464	0.5467	0.398	0.91	VPS4A	4.18
cg18308184	chr4	21699435	-0.6785	0.7995	0.398	0.91	KCNIP4	20.79
cg14150197	chr9	6706149	-1.014	1.194	0.398	0.91		86.48
cg27049094	chr2	75067716	1.056	1.244	0.398	0.91	HK2	35.63
cg12211040	chr12	66559342	-1.833	2.159	0.398	0.91	TMBIM4	85.89
cg11405852	chr12	52996663	-0.1605	0.1891	0.398	0.91	KRT72	94.31
cg03638937	chr11	393570	0.2235	0.2634	0.398	0.91	PKP3	95.07
cg00154746	chr6	30028841	0.4795	0.5649	0.398	0.91	ZNRD1	3.34
cg24191264	chr7	2627570	1.221	1.438	0.398	0.91	IQCE	84.49
ch.1.219558214F	chr1	221491591	0.1412	0.1664	0.398	0.91		3.97
cg11753366	chr12	130953720	-0.3765	0.4436	0.398	0.91	RIMBP2	90.73
cg11851382	chr1	56996910	-0.684	0.806	0.398	0.91	PPAP2B	91.68
cg17611951	chr7	82792105	0.444	0.5232	0.398	0.91	PCLO	5.26
cg18263014	chr6	31833386	-0.2783	0.3279	0.398	0.91	SLC44A4	92.69
cg25514475	chr5	171693762	0.695	0.8189	0.398	0.91	UBTD2	87.97
cg23489627	chr3	73674339	-0.3498	0.4122	0.398	0.91	PDZRN3	24.82
cg25455724	chr6	31623318	0.2838	0.3344	0.398	0.91	APOM	91
cg08289567	chr4	129307231	0.3827	0.451	0.398	0.91		88.3
cg22863802	chr4	39482134	-0.3927	0.4627	0.398	0.91	LOC401127	94.3
cg13561028	chr6	30899649	1.583	1.866	0.398	0.91	SFTA2	45.07
cg07910529	chr7	2160871	-0.4669	0.5502	0.398	0.91	MAD1L1	87.34
cg19365062	chr6	127440000	-0.1234	0.1454	0.398	0.91	RSPO3	3.92
cg06982827	chr2	75785554	-1.723	2.03	0.398	0.91	FAM176A	92.41
cg02164574	chr2	176985592	0.2525	0.2975	0.398	0.91		5.54
cg12429065	chr22	36018612	-0.3514	0.414	0.398	0.91	MB	88.4
cg24143137	chr10	103995782	-0.4728	0.5572	0.398	0.91	PITX3	41.5
cg06952790	chr5	163942369	-0.791	0.9321	0.398	0.91		90.42
cg12116908	chr12	122243328	0.1213	0.1429	0.398	0.91	SETD1B	3.19
cg24772828	chr19	2489372	-0.07285	0.08584	0.398	0.91		2.01
cg14072219	chr1	242162802	-0.3431	0.4043	0.398	0.91	MAP1LC3C	88.82
cg22861185	chr8	145159701	0.1615	0.1903	0.398	0.91	SHARPIN	2.16
cg14296129	chr12	56367904	-0.1046	0.1232	0.398	0.91	RAB5B	4.2
cg19622911	chr18	3771570	0.1015	0.1196	0.398	0.91	DLGAP1	3.62
cg05863443	chr12	50419463	0.2282	0.2689	0.398	0.91	RACGAP1	3.17
cg14512004	chr2	88355186	-0.07427	0.08752	0.398	0.91	KRCC1	2.63
cg21511365	chr8	9763739	0.1854	0.2185	0.398	0.91		2.95
cg07149992	chr13	30056422	-0.2217	0.2613	0.398	0.91	MTUS2	93.91
cg05471842	chr11	118086770	0.5946	0.7007	0.398	0.91	AMICA1	84.42
cg01072807	chr1	246059139	-0.5715	0.6735	0.398	0.91	SMYD3	91.43
cg08170745	chr17	37617704	0.1423	0.1677	0.398	0.91	CDK12	4.39
cg18631798	chr4	8396163	0.3187	0.3756	0.398	0.91	ACOX3	94.26
cg11021200	chr13	21750354	0.511	0.6021	0.398	0.91	SKA3	2.32
cg01292265	chr20	2633870	-0.1264	0.1489	0.398	0.91	NOP56	4.71
cg21070222	chr3	118963056	0.3068	0.3615	0.398	0.91		90.32
cg24178778	chr3	125733461	-0.2401	0.2829	0.398	0.91	SLC41A3	92.35
cg24428877	chr6	21664652	-0.2868	0.338	0.398	0.91		2.77
cg24870568	chr1	6265806	0.525	0.6187	0.398	0.91	RNF207	7.77
cg26303908	chr4	44728763	0.1392	0.1641	0.398	0.91	GNPDA2	5.39
cg06434738	chr16	54115019	-0.9328	1.099	0.398	0.91	FTO	84.62
cg25171118	chr7	134212463	-0.2975	0.3506	0.398	0.91	AKR1B10	91.16
cg19795338	chr3	193273475	-0.599	0.7059	0.398	0.91	ATP13A4	90.38
cg15528081	chr14	74486154	-0.05803	0.06838	0.398	0.91	C14orf45	2.14
cg20459022	chr19	46651087	-0.7091	0.8357	0.398	0.91	IGFL2	88.49
cg06123700	chr1	211430780	-1.885	2.221	0.398	0.91		81.86
cg08325821	chr2	91670297	-0.8151	0.9606	0.398	0.91		18.25
cg03313451	chr12	124383345	-0.09943	0.1172	0.398	0.91	DNAH10	97.73
cg05291025	chr2	233897149	0.2385	0.281	0.398	0.91	NEU2	95.03
cg12477716	chr17	47073436	-0.05284	0.06228	0.398	0.91	IGF2BP1	2.09
cg16299813	chr17	79632380	0.6584	0.7759	0.398	0.91	C17orf90	57.01
cg15514393	chr10	88403555	-0.3653	0.4305	0.398	0.91		91.37
cg00931972	chr16	79221864	-0.2396	0.2823	0.398	0.91	WWOX	93.38
cg27288424	chr12	40013961	0.6657	0.7846	0.398	0.91	ABCD2	9.75
cg17861719	chr15	40576538	-0.3248	0.3829	0.398	0.91		92.24
cg25375293	chr12	54718868	-0.09499	0.1119	0.398	0.91	COPZ1	3.08
cg21204804	chr11	8290321	0.2412	0.2843	0.398	0.91		3.54
cg17166950	chr6	31940240	0.107	0.1261	0.398	0.91	STK19	2.04
cg18949702	chr6	31832486	-0.5088	0.5996	0.398	0.91	SLC44A4	81.72
cg07728250	chr17	55655754	1.852	2.183	0.398	0.91	MSI2	61.2
cg17054674	chr3	182697310	-0.1079	0.1272	0.398	0.91	DCUN1D1	3.18
cg27297221	chr19	663093	0.2108	0.2484	0.398	0.91	RNF126	1.72
cg21211187	chr13	114318347	0.253	0.2981	0.398	0.91		92.89
cg06018019	chr17	42062202	-0.3094	0.3646	0.398	0.91	PYY	91.9
cg17512868	chr1	9970773	0.357	0.4208	0.398	0.91	CTNNBIP1	5.44
cg18033671	chr3	100427096	0.2619	0.3086	0.398	0.91	TFG	92.46
cg10043753	chr11	115374739	-0.1701	0.2004	0.398	0.91	CADM1	4.45
cg11256364	chr7	114562847	-0.5334	0.6286	0.398	0.91	MDFIC	9.52
cg26561943	chr19	719632	-0.7794	0.9186	0.398	0.91	PALM	26.3
cg11729169	chr19	3606853	0.1603	0.1889	0.398	0.91	TBXA2R	1.64
cg11972062	chr17	21214546	0.5438	0.641	0.398	0.91	MAP2K3	58.08
cg00225917	chr7	99668058	-0.184	0.2169	0.398	0.91	ZNF3	95.05
cg07339864	chr7	70561125	0.3591	0.4233	0.398	0.91		90.1
cg25724814	chr1	205601060	-0.1212	0.1428	0.398	0.91	ELK4	3.02
cg00569620	chr3	111697653	-0.1161	0.1369	0.398	0.91	ABHD10	3.41
cg04242559	chr16	1435541	-0.4439	0.5232	0.398	0.91		88.03
cg14654822	chr1	109585031	-0.1094	0.1289	0.398	0.91	WDR47	2.78
cg21253952	chr8	143662999	-0.2753	0.3245	0.398	0.91		92.84
cg03345017	chr2	30249883	-0.3424	0.4036	0.398	0.91		90.21
cg07564171	chr10	71386479	0.3363	0.3963	0.398	0.91		88.27
cg01558403	chr5	40309379	0.8152	0.9608	0.398	0.91		84.49
cg06940792	chr5	126626557	-0.1047	0.1233	0.398	0.91	MEGF10	2.81
cg22958354	chr17	4589469	-0.189	0.2228	0.398	0.91	PELP1	94.77
cg09720012	chr4	108637177	-0.1987	0.2343	0.398	0.91	PAPSS1	94.2
cg03269218	chr10	96990700	-1.765	2.081	0.398	0.91		29.62
cg00087728	chr6	33385262	-0.09094	0.1072	0.398	0.91	CUTA	2.87
cg25027522	chr11	68207228	-0.2681	0.316	0.398	0.91	LRP5	92.21
cg18522415	chr19	1698355	-0.2894	0.3411	0.398	0.91		93.76
cg11203156	chr3	125314216	-0.05493	0.06474	0.398	0.91	OSBPL11	2.11
cg18841298	chr12	101604258	-0.5667	0.6679	0.398	0.91	SLC5A8	81.88
cg26394916	chr3	4909489	-0.2458	0.2897	0.398	0.91		93.35
cg17655609	chr11	125184677	-0.6688	0.7883	0.398	0.91	PKNOX2	70.35
cg17990569	chr10	11805208	-0.3079	0.3629	0.398	0.91	ECHDC3	91.74
cg02661079	chr20	44829722	-1.36	1.604	0.398	0.91	CDH22	35.68
cg17215449	chr22	50968516	-0.2314	0.2728	0.398	0.91	TYMP	3.21
cg06027949	chr8	82754900	0.2454	0.2892	0.398	0.91	SNX16	4.25
cg06686742	chr19	8273505	-1.316	1.552	0.398	0.91	LASS4	51.19
cg20469835	chr4	138575193	-0.2793	0.3292	0.398	0.91		91.68
cg12091594	chr8	123964938	-0.1321	0.1557	0.398	0.91	ZHX2	95.2
cg09870910	chr1	1222942	-0.2263	0.2667	0.398	0.91	SCNN1D	96.98
cg03960681	chr15	60769981	-0.5426	0.6397	0.398	0.91	NARG2	88.68
cg06542559	chr8	97819803	-0.205	0.2417	0.398	0.91	PGCP	92.59
cg06982885	chr16	89029055	0.2833	0.334	0.398	0.91	CBFA2T3	94.94
cg16178878	chr10	88280863	0.2807	0.3309	0.398	0.91	WAPAL	3.47
cg08994763	chr3	194822510	-1.342	1.583	0.398	0.91	C3orf21	43.98
cg01604539	chr16	67189134	-0.1843	0.2173	0.398	0.91	TRADD	4.94
cg26394380	chr2	85896001	-1.144	1.349	0.398	0.91	SFTPB	58.62
cg13921858	chr2	86333426	-0.08998	0.1061	0.398	0.91	POLR1A	3.24
cg03001647	chr1	167691881	0.1339	0.1579	0.398	0.91	MPZL1	4.05
cg11930665	chr10	97803048	0.5065	0.597	0.398	0.91	CCNJ	6.35
cg26218577	chr15	69744466	-1.296	1.527	0.398	0.91	RPLP1	48.59
cg11620238	chr5	32710663	0.2715	0.32	0.398	0.91	NPR3	3.32
cg07335619	chr17	8814822	-0.3585	0.4226	0.398	0.91	PIK3R5	95.49
cg19446296	chr3	184042052	0.2705	0.3189	0.398	0.91	EIF4G1	90.78
cg01525244	chr22	39548611	0.8134	0.9589	0.398	0.91	CBX7	18.46
cg12079597	chr3	49568630	0.1497	0.1765	0.398	0.91	DAG1	95.23
cg01340314	chr1	202114058	0.2536	0.299	0.398	0.91	ARL8A	4.63
cg08964435	chr20	32382851	-0.2098	0.2473	0.398	0.91		94.93
cg15904758	chr10	38299540	0.1044	0.1231	0.398	0.91	ZNF33A	3.05
cg12647496	chr1	115829856	-0.3912	0.4612	0.398	0.91	NGF	92.44
cg02888990	chr8	142720028	-0.8213	0.9682	0.398	0.91		36.97
cg13447416	chr19	45398091	0.1611	0.19	0.398	0.91	TOMM40	94.57
cg22462000	chr19	54290434	0.8186	0.9651	0.398	0.91	MIR372	82.23
cg14334014	chr17	64226953	-0.3154	0.3719	0.398	0.91	APOH	92.91
cg12023999	chr17	54893963	-0.3585	0.4227	0.398	0.91	C17orf67	89.88
cg24293588	chr9	130186114	0.2645	0.3119	0.398	0.91	ZNF79	5.51
cg05923350	chr6	29810094	-0.4669	0.5504	0.398	0.91		88.3
cg09450197	chr7	3134557	0.2163	0.255	0.398	0.91		3.78
cg12453623	chr2	148394181	-0.654	0.7711	0.398	0.91		68.18
cg07985227	chr10	2936434	-0.266	0.3136	0.398	0.91		94.07
cg25538809	chr17	21186789	-0.4898	0.5775	0.398	0.91	MAP2K3	78.89
cg25574190	chr3	111901903	-1.131	1.333	0.398	0.91	SLC9A10	87.67
cg16622061	chr16	86888736	1.075	1.268	0.398	0.91		63.3
cg02152819	chr2	232258417	-0.3606	0.4251	0.398	0.91		17.47
cg09777856	chr10	71871633	-0.2894	0.3412	0.398	0.91	H2AFY2	96
cg05593139	chr1	235818079	-0.4493	0.5298	0.398	0.91		91.67
cg16397342	chr12	4353119	-0.2361	0.2783	0.398	0.91		97.59
cg12834378	chr7	158067345	-0.5916	0.6975	0.398	0.91	PTPRN2	78.55
cg11802864	chr11	65308245	-0.05969	0.07037	0.398	0.91	LTBP3	2.15
cg10819733	chr22	24237672	0.1921	0.2265	0.398	0.91		4.41
cg00473044	chr13	37566862	-0.2115	0.2493	0.398	0.91	ALG5	94.46
cg26280998	chr6	53589544	0.6553	0.7726	0.398	0.91		70.17
cg25464235	chr13	93878289	-0.7548	0.8899	0.398	0.91	GPC6	86.65
cg08241115	chr16	722688	-1.275	1.503	0.398	0.91	RHOT2	87.17
cg03503809	chr17	96684	-0.1066	0.1257	0.398	0.91	RPH3AL	97.95
cg07189782	chr10	120935712	0.2184	0.2575	0.398	0.91	PRDX3	93.95
cg08370618	chr3	135914029	0.2914	0.3436	0.398	0.91	MSL2	3.7
cg12212336	chr2	231577353	0.1012	0.1193	0.398	0.91	CAB39	3.56
cg23455224	chr5	39075128	-0.1623	0.1914	0.398	0.91	RICTOR	3.76
cg26377296	chr19	4670382	-0.06359	0.07498	0.398	0.91	C19orf10	2.48
cg14843651	chr5	170811643	-0.9415	1.11	0.398	0.91		76.35
cg25421569	chr19	1730300	0.9894	1.167	0.398	0.91		88.56
cg23065757	chr14	70313141	-1.541	1.818	0.398	0.91		83.06
cg07390122	chr8	109094880	0.1149	0.1355	0.398	0.91	RSPO2	3.55
cg00096922	chr7	96654185	-0.3334	0.3931	0.398	0.91	DLX5	10.05
cg23605027	chr1	207626345	-0.6481	0.7642	0.398	0.91	CR2	90.53
cg13198342	chr2	10687583	0.3882	0.4578	0.398	0.91		92.52
cg22300282	chr6	72130553	-0.3855	0.4545	0.398	0.91	C6orf155	10.17
cg01987536	chr14	96890120	-1.062	1.253	0.398	0.91	AK7	63.52
cg11022928	chr2	42394068	-0.9829	1.159	0.398	0.91		85.18
cg09869033	chr6	33176370	-0.1346	0.1587	0.398	0.91	RING1	2.68
cg16569407	chr17	19617253	0.3605	0.4251	0.398	0.91	SLC47A2	92.28
cg12915585	chr2	1843039	-0.7056	0.832	0.398	0.91	MYT1L	80.62
cg05825855	chr13	75770262	0.426	0.5024	0.398	0.91		87.18
cg23934404	chr13	112758491	-0.08338	0.09832	0.398	0.91		2.93
cg01084635	chr7	1975411	0.5771	0.6805	0.398	0.91	MAD1L1	87.15
cg14346202	chr15	73809957	0.5041	0.5945	0.398	0.91	C15orf60	73.57
cg00590063	chr19	17918795	-1.478	1.742	0.398	0.91	B3GNT3	21.32
cg18125735	chr19	14606804	0.1351	0.1594	0.398	0.91	GIPC1	2.65
cg15762348	chr11	66458829	-0.126	0.1486	0.398	0.91	SPTBN2	98.37
cg01375651	chr3	79026069	-0.5052	0.5958	0.398	0.91	ROBO1	90.07
cg15834202	chr5	58865918	-1.29	1.521	0.398	0.91	PDE4D	54.22
cg18731680	chr22	19953712	-0.7313	0.8624	0.398	0.91	COMT	41.47
cg13900349	chr7	158109559	-0.08776	0.1035	0.398	0.91	PTPRN2	98.13
cg21196581	chr3	169780131	-0.5892	0.6948	0.398	0.91	GPR160	91.29
cg08245317	chr11	16633070	0.7423	0.8754	0.398	0.91		17.15
cg16654432	chr3	105167621	0.4458	0.5258	0.398	0.91	ALCAM	83.3
cg15451729	chr11	364805	0.4517	0.5327	0.398	0.91		97.77
cg03994942	chr11	45943979	0.234	0.2759	0.398	0.91	GYLTL1B	6
cg04439028	chr16	3722002	-0.2856	0.3368	0.398	0.91	TRAP1	90.91
cg22845901	chr3	110791439	0.2374	0.2799	0.398	0.91	PVRL3	3.48
cg24909548	chr19	36736272	-0.2563	0.3023	0.398	0.91		3.39
cg12392126	chr12	12240363	-0.181	0.2135	0.398	0.91	BCL2L14	94.72
cg17591640	chr2	26836608	-0.4019	0.474	0.398	0.91	CIB4	88.68
cg08800670	chr6	436684	0.4603	0.5428	0.398	0.91		80.03
cg09655272	chr6	170471236	-0.2315	0.2731	0.398	0.91		93.18
cg11862001	chr10	6764048	-0.4623	0.5452	0.398	0.91		90.42
cg22325480	chr8	131029139	0.1614	0.1904	0.398	0.91		2.37
cg07024786	chr7	29883787	-0.8599	1.014	0.398	0.91	WIPF3	76.71
cg21139772	chrX	19362100	0.4488	0.5293	0.398	0.91	PDHA1	18.5
cg24643012	chr15	93353380	0.1343	0.1584	0.398	0.91		3.75
cg23731595	chr10	30346789	-0.5574	0.6573	0.398	0.91	KIAA1462	83.86
cg07697672	chr16	30825951	-0.07834	0.09239	0.398	0.91		3.14
cg18042632	chr21	42520902	-0.5253	0.6196	0.398	0.91	C21orf130	82.33
cg13559439	chr8	12989237	-0.9862	1.163	0.398	0.91	DLC1	61.9
cg27049827	chr4	189376729	-2.42	2.854	0.398	0.91		71.82
cg22213821	chr17	31255268	0.1835	0.2165	0.398	0.91	TMEM98	2.58
cg11461627	chr15	100273699	0.367	0.4329	0.398	0.91	LYSMD4	3.55
cg05029845	chr14	88851845	0.155	0.1828	0.398	0.91	SPATA7	4.96
cg10746622	chr19	696946	0.6356	0.7496	0.398	0.91	PRSSL1	74.04
cg18374322	chr17	38376239	0.1403	0.1655	0.398	0.91	WIPF2	4.55
cg06613783	chr10	21790002	-0.2332	0.2751	0.398	0.91		92.37
cg26587014	chr19	45264376	0.7332	0.8647	0.398	0.91		60.28
cg21227785	chr6	30539077	0.1414	0.1667	0.398	0.91	ABCF1	3.95
cg08739738	chr12	1963310	-0.2946	0.3475	0.398	0.91	CACNA2D4	90.41
cg21686577	chr7	75909905	-0.6715	0.792	0.398	0.91	SRRM3	24.05
cg11790196	chr14	89995679	-0.6735	0.7943	0.399	0.91	FOXN3	92.54
cg07485181	chr2	131851172	0.9943	1.173	0.399	0.91	FAM168B	5.24
cg11263011	chr17	6922223	-0.3506	0.4135	0.399	0.91	MIR195	88.41
cg03841638	chr17	77911850	-0.7875	0.9287	0.399	0.91		82.13
cg16742703	chr19	51357857	-0.6419	0.757	0.399	0.91	KLK3	85.35
cg08395365	chr3	182817479	0.4885	0.5762	0.399	0.91	MCCC1	8.08
ch.1.1262625R	chr1	40212913	0.5547	0.6542	0.399	0.91	PPIE	10.07
cg06872172	chr1	156738798	0.2285	0.2695	0.399	0.91	PRCC	92.9
cg04094811	chr6	1393336	0.3224	0.3803	0.399	0.91	FOXF2	8.51
cg06002516	chr12	57666521	0.9277	1.094	0.399	0.91	R3HDM2	72.03
cg26794227	chr5	169483131	-0.3277	0.3865	0.399	0.91	DOCK2	89.53
cg07894004	chr2	11810683	-0.8876	1.047	0.399	0.91	NTSR2	81.46
cg25587159	chr3	197836971	-0.3133	0.3695	0.399	0.91		93.23
cg10919522	chr14	74227441	-0.7274	0.858	0.399	0.91	C14orf43	42.52
cg25105617	chr5	78298157	-0.2546	0.3003	0.399	0.91	DMGDH	95.04
cg20725021	chr3	187009575	-0.7095	0.8369	0.399	0.91	MASP1	73.95
cg05720666	chr2	69969591	0.1305	0.1539	0.399	0.91	ANXA4	3.9
cg06824988	chr6	31852982	0.1766	0.2083	0.399	0.91	EHMT2	94.96
cg23213951	chr1	17551678	-0.3406	0.4018	0.399	0.91	PADI1	90.43
cg12457451	chr17	25621979	-0.5475	0.6458	0.399	0.91	WSB1	9.49
cg20681219	chr4	185396108	-0.2505	0.2955	0.399	0.91	IRF2	3.7
cg15866089	chr11	61450294	-2.622	3.093	0.399	0.91	DAGLA	83.18
cg00486113	chr6	31105711	-0.6143	0.7246	0.399	0.91	PSORS1C1	47.65
cg05238782	chr8	26513861	0.2825	0.3332	0.399	0.91	DPYSL2	91.31
cg22177840	chr3	90139296	-0.2576	0.3038	0.399	0.91		93.31
cg06961439	chr7	149570036	-0.5453	0.6432	0.399	0.91	ATP6V0E2	16
cg25228871	chr5	825285	-0.2893	0.3412	0.399	0.91	ZDHHC11	92.73
cg18276145	chr4	72052432	-0.09093	0.1073	0.399	0.91	SLC4A4	2.68
cg14692950	chr17	7644073	-0.8112	0.9569	0.399	0.91	DNAH2	76.7
cg07706812	chr16	71746357	-0.5405	0.6375	0.399	0.91	PHLPP2	92.94
cg10519460	chr12	131367247	-0.9006	1.062	0.399	0.91		90.38
cg23340505	chr13	114927933	-0.8105	0.9561	0.399	0.91		19.64
cg21210370	chr8	143609637	-0.1828	0.2156	0.399	0.91	BAI1	97.47
cg20632446	chr2	85331124	-0.612	0.7219	0.399	0.91		89.53
cg20399871	chr7	27204663	0.2562	0.3022	0.399	0.91	HOXA9	5.57
cg06957256	chr1	167185259	-0.6813	0.8036	0.399	0.91		90.33
cg27638742	chr16	3143250	-0.4283	0.5052	0.399	0.91	ZSCAN10	87.18
cg05385331	chr1	41958055	-0.5447	0.6425	0.399	0.91		72.9
cg12801391	chr10	98126436	-0.4066	0.4796	0.399	0.91	TLL2	91.27
cg01877196	chr1	28559339	0.07809	0.09212	0.399	0.91	DNAJC8	2.35
cg22696984	chr2	75833496	-0.2308	0.2723	0.399	0.91		91.06
cg22693994	chr1	11085219	-0.7057	0.8324	0.399	0.91	TARDBP	92.47
cg06795722	chr8	143429730	-0.4245	0.5008	0.399	0.91	TSNARE1	88.59
cg06667761	chr4	134073627	0.3475	0.41	0.399	0.91	PCDH10	8.14
cg05231509	chr11	108094111	-0.1608	0.1897	0.399	0.91	ATM	3.5
cg21497164	chr20	30232738	0.3253	0.3837	0.399	0.91	COX4I2	79.21
cg11598312	chr12	56750287	0.2249	0.2654	0.399	0.91	STAT2	92.5
cg00686451	chr17	43361331	-0.06198	0.07311	0.399	0.91	MAP3K14	98.49
cg21821833	chr3	42306493	0.5575	0.6576	0.399	0.91	CCK	11.37
cg26979299	chr16	88024061	-0.3112	0.3671	0.399	0.91	BANP	90.86
cg02059626	chr8	76319264	0.1285	0.1516	0.399	0.91		4.33
cg02948476	chr14	95235026	0.1405	0.1657	0.399	0.91	GSC	3.32
cg21044968	chr6	111895086	-0.4262	0.5028	0.399	0.91	TRAF3IP2	88.94
cg24799175	chr7	45144074	-0.4585	0.5409	0.399	0.91	TBRG4	86.7
cg10522857	chr3	117426868	-1.064	1.255	0.399	0.91		85.13
cg16134070	chr1	20492604	0.3977	0.4692	0.399	0.91	PLA2G2C	82.67
cg00407393	chr6	158464296	0.2329	0.2748	0.399	0.91	SYNJ2	93.96
cg02892350	chr1	61522785	0.2472	0.2916	0.399	0.91		3.85
cg16662043	chr16	48846231	0.4852	0.5724	0.399	0.91		82.68
cg26442458	chr11	65728985	0.4589	0.5413	0.399	0.91	SART1	3.64
cg03957909	chr6	164565801	-0.2517	0.297	0.399	0.91		92.3
cg09941202	chr14	90421085	0.05792	0.06833	0.399	0.91	TDP1	2.22
cg24908403	chr10	92493105	-1.002	1.182	0.399	0.91		87.59
cg11231977	chr16	75467423	0.5657	0.6674	0.399	0.91	CFDP1	6.56
cg00475955	chr9	131592049	-0.07743	0.09134	0.399	0.91	C9orf114	2.13
cg14711709	chr16	8891291	-0.1212	0.143	0.399	0.91	TMEM186	3.68
cg09439002	chr15	31362182	0.2314	0.273	0.399	0.91	TRPM1	92.62
cg14772935	chr7	29187019	0.9832	1.16	0.399	0.91	CPVL	74.44
cg02619478	chr8	30248018	-0.2089	0.2465	0.399	0.91	RBPMS	93.79
cg26957951	chr5	32979235	-0.5399	0.6369	0.399	0.91		88.31
cg00550554	chr6	30294969	-0.1946	0.2296	0.399	0.91	HCG18	4.47
cg23932332	chr1	221911278	0.2099	0.2477	0.399	0.91	DUSP10	93.12
cg16005224	chr12	101603174	-0.5344	0.6305	0.399	0.91	SLC5A8	40.83
cg01258050	chr10	135010532	-0.9193	1.085	0.399	0.91	KNDC1	62.09
cg12200204	chr7	2007898	-0.1668	0.1968	0.399	0.91	MAD1L1	94.39
cg04319882	chr16	19535207	0.2248	0.2652	0.399	0.91	CP110	5.54
cg00908631	chr1	51433616	-0.3658	0.4316	0.399	0.91	CDKN2C	89.98
cg26207127	chr5	106312235	-0.895	1.056	0.399	0.91		86.98
cg09406795	chr11	64019655	0.5115	0.6035	0.399	0.91	PLCB3	13.15
cg24162251	chr14	32420205	-1.005	1.185	0.399	0.91		30.28
cg15033034	chr3	194106984	-0.6533	0.7708	0.399	0.91		72.35
cg18297519	chr22	38240384	0.1776	0.2096	0.399	0.91	ANKRD54	5.66
cg18586867	chr19	21541358	-0.4818	0.5684	0.399	0.91	ZNF738	90.95
cg24056757	chr10	134454161	0.2411	0.2844	0.399	0.91	INPP5A	93.31
cg00135852	chr17	46703646	0.4014	0.4736	0.399	0.91	HOXB9	6.25
cg04218209	chr15	41247988	0.3258	0.3844	0.399	0.91	CHAC1	89.19
cg22071943	chr5	1225434	4.629	5.462	0.399	0.91	SLC6A18	52.09
cg06962628	chr6	170441311	-0.6775	0.7993	0.399	0.91		87.79
cg23773532	chr12	13103216	0.3998	0.4717	0.399	0.91	GPRC5D	87.65
cg00911776	chr7	130682239	-0.8263	0.9749	0.399	0.91	FLJ43663	86.93
cg24356700	chr7	100482725	1.168	1.378	0.399	0.91	SRRT	70.36
cg05432794	chr17	7608136	0.2491	0.2939	0.399	0.91	EFNB3	5.46
cg17219656	chr1	236924443	-0.1056	0.1246	0.399	0.91	ACTN2	97.8
cg07248310	chr1	60280716	-0.05738	0.0677	0.399	0.91	HOOK1	2.11
cg25652754	chr22	38481165	0.3667	0.4326	0.399	0.91	BAIAP2L2	86.28
cg27129564	chr8	92177481	0.3015	0.3558	0.399	0.91	LRRC69	91.92
cg14020278	chr9	139727398	-0.2593	0.3059	0.399	0.91	C9orf86	92.79
cg05037544	chr8	2047010	-0.2503	0.2953	0.399	0.91	MYOM2	92.76
cg20800391	chr6	30657088	-0.4221	0.498	0.399	0.91	NRM	90.45
cg25353308	chr1	120191124	-0.07628	0.09	0.399	0.91	ZNF697	1.48
cg15230907	chr22	50453057	-0.5648	0.6664	0.399	0.91		39.13
cg10437900	chr7	23518135	-0.9025	1.065	0.399	0.91		86.5
cg26162020	chr7	48964031	-1.728	2.039	0.399	0.91	CDC14C	58.67
cg08786079	chr17	6931425	-0.4236	0.4998	0.399	0.91	BCL6B	89.79
cg18298997	chr11	133804557	0.2819	0.3326	0.399	0.91	IGSF9B	92.04
cg15172785	chr11	103105918	-0.7334	0.8654	0.399	0.91	DYNC2H1	88.92
cg12658552	chr12	46323656	-0.8477	1	0.399	0.91	SFRS2IP	90.06
cg22150397	chr12	82752718	-1.194	1.409	0.399	0.91	CCDC59	13.58
cg26992698	chr18	76394852	-0.2105	0.2483	0.399	0.91		93.23
cg06564125	chr7	142705225	1.064	1.256	0.399	0.91		7.69
cg24255910	chr8	39442089	-0.268	0.3163	0.399	0.91	ADAM18	92.97
cg02729030	chr7	110879415	0.3827	0.4515	0.399	0.91	IMMP2L	89.65
cg21056542	chr15	75745592	0.08877	0.1047	0.399	0.91	SIN3A	2.2
cg21638645	chr5	1800072	-0.05395	0.06365	0.399	0.91	MRPL36	1.94
cg09228454	chr12	54577528	0.1705	0.2012	0.399	0.91	SMUG1	95.81
cg02857312	chr2	28449036	-0.9326	1.1	0.399	0.91	BRE	85.09
cg01437482	chr14	100772378	0.4222	0.4982	0.399	0.91	SLC25A29	4.13
cg22603947	chr2	3606049	0.3363	0.3968	0.399	0.91	RNASEH1	2.36
cg16927473	chr3	42980202	-0.5185	0.6118	0.399	0.91		92.59
cg13168683	chr4	6202379	-0.1171	0.1382	0.399	0.91	JAKMIP1	3.53
cg00080682	chr22	51176543	0.3839	0.453	0.399	0.91	ACR	88.17
cg06296773	chr3	175338547	0.3093	0.3649	0.399	0.91	NAALADL2	90.03
cg07506510	chr11	2951911	-0.4903	0.5786	0.399	0.91	PHLDA2	43.6
cg20876010	chr1	64971752	0.6623	0.7815	0.399	0.91	CACHD1	20.1
cg27030612	chr5	127537124	0.1162	0.1372	0.399	0.91		3.58
cg27342559	chr7	136849143	0.9386	1.108	0.399	0.91		74.36
cg09075137	chr13	78218779	-0.787	0.9286	0.399	0.91	SCEL	90.21
cg08527566	chr12	95611432	0.4464	0.5268	0.399	0.91	FGD6	2.62
cg12520111	chr7	44835727	0.1895	0.2236	0.399	0.91	PPIA	2.13
cg02641052	chr7	144531399	0.8409	0.9923	0.399	0.91	TPK1	92.06
cg00486280	chr15	34988869	0.3916	0.4621	0.399	0.91		52.62
cg06564132	chr19	14552177	0.07588	0.08955	0.399	0.91	PKN1	98.26
cg05573737	chr10	134684065	-0.2802	0.3306	0.399	0.91		92.95
cg04709236	chr7	786420	-0.3332	0.3932	0.399	0.91	HEATR2	89.55
cg03556869	chr6	149358767	0.1286	0.1518	0.399	0.91	UST	98.07
cg11128345	chr12	48495627	-0.2236	0.2639	0.399	0.91	SENP1	94.87
cg06058597	chr2	10829993	0.3001	0.3542	0.399	0.91	NOL10	5.65
cg20383654	chr1	39490535	-0.5657	0.6676	0.399	0.91	NDUFS5	90.53
cg07381549	chr19	4091246	-0.1736	0.2048	0.399	0.91	MAP2K2	94.63
cg13053350	chr15	89055844	-0.394	0.4649	0.399	0.91	DET1	92.97
cg06974409	chr6	32134323	-0.3366	0.3972	0.399	0.91	EGFL8	91.24
cg11117809	chr17	42084376	-0.09241	0.109	0.399	0.91	NAGS	3.11
cg23683962	chr3	24549503	-0.5782	0.6824	0.399	0.91		92.01
cg06054715	chr9	140292845	-0.4169	0.492	0.399	0.91	EXD3	92.75
cg21050282	chr12	104500900	1.245	1.47	0.399	0.91		75.62
cg19499736	chr7	156468328	0.2091	0.2468	0.399	0.91	RNF32	93.66
cg18484220	chr14	88264910	-0.3833	0.4524	0.399	0.91		47.84
cg26527263	chr1	53875972	-0.7125	0.8409	0.399	0.91		79.97
cg25604082	chr10	43603918	0.6954	0.8206	0.399	0.91	RET	87.99
cg14057644	chr11	128327665	-0.2992	0.3532	0.399	0.91		92.34
cg10251048	chr10	99447092	-0.04813	0.0568	0.399	0.91	AVPI1	1.55
cg15227544	chr18	12912703	-0.4714	0.5564	0.399	0.91		84.99
cg01043196	chr16	68362223	0.9827	1.16	0.399	0.91	PRMT7	90.95
cg20541132	chr3	70873381	-0.2016	0.2379	0.399	0.91		94.46
cg06367693	chr4	184827491	0.3742	0.4416	0.399	0.91	STOX2	7.09
cg08187110	chr2	18057150	-0.3426	0.4043	0.399	0.91		87.8
cg07052015	chr2	191879114	0.2069	0.2442	0.399	0.91	STAT1	3.15
cg22451887	chr20	60969143	0.3667	0.4327	0.399	0.91	CABLES2	87.79
cg02874226	chr5	180699004	-0.2524	0.2978	0.399	0.91		94.45
cg23373978	chr8	143916136	-0.4476	0.5282	0.399	0.91	GML	88.48
cg14363636	chr11	61129374	-0.0614	0.07246	0.399	0.91	CYBASC3	2.37
cg24973993	chr12	120242513	0.2371	0.2799	0.399	0.91	CIT	92.59
cg08373989	chr6	31780239	-1.667	1.967	0.399	0.91	HSPA1L	91.38
cg05739379	chr6	168581628	0.6223	0.7344	0.399	0.91		84.31
cg10574897	chr1	85157183	-0.2084	0.246	0.399	0.91	SSX2IP	94.55
cg01022228	chr5	132202151	0.1332	0.1572	0.399	0.91	UQCRQ	3.63
cg18432877	chr17	65190638	-0.7731	0.9124	0.399	0.91	HELZ	90.61
cg07724977	chr11	35441198	-0.06774	0.07995	0.399	0.91	SLC1A2	2.37
cg02020518	chr19	6376549	-0.5365	0.6332	0.399	0.91	PSPN	87.94
cg04941313	chr2	66770400	1.77	2.089	0.399	0.91	MEIS1	60.86
cg14896516	chr7	30722361	-0.04415	0.0521	0.399	0.91	CRHR2	1.44
cg10780517	chr2	239198818	-0.4642	0.5478	0.399	0.91		38.6
cg08665079	chr17	74665562	-0.2873	0.3391	0.399	0.91		93.77
cg13782092	chr4	89673881	-0.2757	0.3254	0.399	0.91	FAM13A	92.52
cg17983217	chr6	31698223	-0.1355	0.1599	0.399	0.91	DDAH2	3.77
cg12361663	chr22	38142561	-0.04385	0.05176	0.399	0.91	TRIOBP	1.65
cg21210985	chr9	36258600	0.0987	0.1165	0.399	0.91	GNE	1.74
cg00019082	chr3	11057500	-0.1605	0.1894	0.399	0.91	SLC6A1	95.08
cg09286599	chr19	7850916	-0.343	0.4048	0.399	0.91	CLEC4GP1	91.98
cg06357371	chr1	40136763	-0.9201	1.086	0.399	0.91	NT5C1A	45.75
cg00994038	chrX	128978322	-0.5914	0.698	0.399	0.91	ZDHHC9	32.98
cg05230759	chr11	117049249	-0.1207	0.1424	0.399	0.91	SIDT2	3.59
cg21873967	chr19	58179955	0.6486	0.7655	0.399	0.91	ZSCAN4	92.04
cg12993026	chr21	43934831	-1.286	1.518	0.399	0.91	SLC37A1	12.76
cg06261925	chr16	88786114	0.4604	0.5434	0.399	0.91	FAM38A	86.22
cg10889506	chr7	33149117	-0.05239	0.06184	0.399	0.91	RP9	1.94
cg14700304	chr2	105760890	0.2122	0.2505	0.399	0.91		2.78
cg12642705	chr10	135124069	0.2715	0.3205	0.399	0.91	ZNF511	93.72
cg22961814	chr10	112670508	-0.2608	0.3078	0.399	0.91	NCRNA00081	93.01
cg19127283	chr3	32859407	0.05089	0.06007	0.399	0.91	TRIM71	1.76
cg06064179	chr17	62829976	1.314	1.551	0.399	0.91	PLEKHM1P	61.98
cg19979405	chr6	30640621	-0.4494	0.5304	0.399	0.91	DHX16	8.44
cg00293012	chr15	31195899	-0.06879	0.0812	0.399	0.91	MTMR15	1.79
cg24042899	chr17	80986552	-0.581	0.6858	0.399	0.91	B3GNTL1	93.58
cg11659663	chr11	63768794	-0.8171	0.9645	0.399	0.91	MACROD1	58.43
cg18174089	chr10	49609776	-1.153	1.36	0.399	0.91	MAPK8	84.49
cg15465219	chr19	31210456	0.1744	0.2058	0.399	0.91		3.06
cg11785509	chr6	160148797	-0.05923	0.06992	0.399	0.91	WTAP	1.8
cg18517540	chr18	32446543	0.7124	0.841	0.399	0.91	DTNA	68.85
cg21785847	chr2	216946279	-0.1747	0.2063	0.399	0.91	PECR	5.56
cg18742814	chr1	41828276	0.3007	0.355	0.399	0.91		8.3
cg25186680	chr15	90931462	-0.1634	0.1929	0.399	0.91	IQGAP1	3.11
cg03687587	chr1	159141293	-0.128	0.1511	0.399	0.91	CADM3	4.31
cg04407147	chr2	160606257	-1.09	1.287	0.399	0.91	MARCH7	85.56
cg26976042	chr17	9545658	-0.2582	0.3047	0.399	0.91	WDR16	93.41
cg07981910	chr9	124461412	-0.04945	0.05837	0.399	0.91	DAB2IP	1.64
cg01208908	chr3	107149061	0.1273	0.1502	0.399	0.91		3.07
cg25025235	chr6	134497180	0.3036	0.3584	0.399	0.91	SGK1	9.99
cg01945841	chr6	13813278	-0.2862	0.3379	0.399	0.91	CCDC90A	94.51
cg16052198	chr19	52264411	-0.5317	0.6277	0.399	0.91	FPR2	13.06
cg17954142	chr1	230417096	0.466	0.5501	0.399	0.91	GALNT2	76.38
cg07000785	chr1	68150823	0.112	0.1322	0.399	0.91	GADD45A	2.27
cg07437373	chr3	134125814	-0.4469	0.5275	0.399	0.91		7.03
cg23657718	chr4	1495933	-1.084	1.28	0.399	0.91		79.26
cg04939900	chr16	48411586	-0.3889	0.4591	0.399	0.91	SIAH1	93.05
cg20018561	chr13	52586135	0.7237	0.8544	0.399	0.91	ALG11	2.89
cg08695062	chr5	53813260	-0.1741	0.2055	0.399	0.91	SNX18	4.14
cg03694868	chr2	62684297	0.3109	0.367	0.399	0.91		5.81
cg19111338	chr4	183713602	-0.3046	0.3596	0.399	0.91	ODZ3	93.79
cg12670756	chr3	169940172	0.2803	0.3309	0.399	0.91	PRKCI	8.87
cg23317787	chr4	2396234	-0.4583	0.541	0.399	0.91	ZFYVE28	74.04
cg17814047	chr7	560788	0.3823	0.4513	0.399	0.91	PDGFA	7.89
cg20224016	chr19	56632746	-0.07609	0.08983	0.399	0.91	ZNF787	2.48
cg11781564	chr5	73016764	-0.8784	1.037	0.399	0.91	RGNEF	86.05
cg21492961	chr5	90036436	-0.3097	0.3656	0.399	0.91	GPR98	90.96
cg25225070	chr11	9587743	0.6531	0.771	0.399	0.91		67.18
cg04353586	chr1	7039323	-0.5828	0.6881	0.399	0.91	CAMTA1	82.85
cg09359802	chr10	49624427	0.3748	0.4425	0.399	0.91	MAPK8	86.39
cg03779937	chr2	173319893	-1.309	1.545	0.399	0.91	ITGA6	85.14
cg25512179	chr19	1326036	-0.2168	0.256	0.399	0.91		95.6
cg15389440	chr4	129730137	-0.2483	0.2931	0.399	0.91	PHF17	93.06
cg17177755	chr1	15930204	0.2593	0.3061	0.399	0.91		1.55
cg24847829	chr5	136834464	0.06925	0.08175	0.399	0.91	SPOCK1	1.92
cg04613133	chr7	142985809	-0.1532	0.1808	0.399	0.91	CASP2	3.57
cg25099087	chr2	201172481	0.6928	0.8179	0.399	0.91	SPATS2L	6.67
cg26120756	chr8	125551131	-0.2277	0.2688	0.399	0.91	TATDN1	6.85
cg02727832	chr12	93400542	-0.4759	0.5618	0.399	0.91		87.87
cg18318878	chr1	214159037	-0.112	0.1322	0.399	0.91		2.1
cg13523512	chr9	6015737	-0.1134	0.1339	0.399	0.91	RANBP6	3.34
cg10893437	chr13	115079492	-0.706	0.8335	0.399	0.91	ZNF828	32.75
cg16876192	chr8	144550601	-0.04358	0.05144	0.399	0.91	ZC3H3	98.9
cg16695570	chr14	101532886	0.416	0.4911	0.399	0.91	MIR656	84.95
cg00476037	chr2	70781307	0.6071	0.7167	0.399	0.91	TGFA	7.53
cg23371123	chr6	56954779	0.06398	0.07553	0.399	0.91	ZNF451	1.56
cg25513853	chr17	72272298	0.2028	0.2394	0.399	0.91	DNAI2	93.38
cg07061867	chr3	56716962	1.06	1.252	0.399	0.91	C3orf63	8.04
cg20385368	chr4	82139830	-0.306	0.3612	0.399	0.91		90.01
cg20207310	chr1	244614789	0.2821	0.3331	0.399	0.91	ADSS	6.28
cg04483936	chr15	57668247	-0.7305	0.8624	0.399	0.91	CGNL1	72.63
cg22247282	chr11	67797886	-0.1492	0.1761	0.399	0.91	NDUFS8	3.38
cg16626387	chr9	98268788	0.3514	0.4149	0.399	0.91	PTCH1	3.38
cg20970752	chr12	7943244	-0.2581	0.3047	0.399	0.91	NANOG	94.58
cg14510404	chr15	79382995	-0.0519	0.06127	0.399	0.91	RASGRF1	1.96
cg22233579	chr2	206641195	-0.2929	0.3458	0.399	0.91	NRP2	94.59
cg04718102	chr16	22926538	-0.2877	0.3396	0.399	0.91	HS3ST2	92.36
cg07921314	chr7	129253169	0.3062	0.3615	0.399	0.91	NRF1	90.39
cg16227251	chr10	96447464	-0.5404	0.6381	0.399	0.91	CYP2C18	89.27
cg01828650	chr7	112430614	0.08316	0.09818	0.399	0.91	TMEM168	2.01
cg04787271	chr10	132886921	0.2596	0.3065	0.399	0.91		94.3
cg04290579	chr1	76080459	0.4011	0.4736	0.399	0.91		5.15
cg15467615	chr21	47743775	0.6579	0.7768	0.399	0.91	PCNT	3.62
cg10366018	chr2	239309030	-0.4107	0.485	0.399	0.91	TRAF3IP1	94.5
cg16433493	chr16	87650303	-0.2237	0.2641	0.399	0.91	JPH3	92.91
cg04275337	chr10	105348956	-0.3579	0.4226	0.399	0.91	NEURL	89.03
cg10530055	chr1	32041605	-0.4528	0.5346	0.399	0.91	TINAGL1	85.52
cg20747449	chr10	71557533	-0.6206	0.7327	0.399	0.91		82.52
cg03036514	chr1	120255011	0.2468	0.2914	0.399	0.91	PHGDH	5.24
cg18224970	chr8	100104103	-0.1767	0.2087	0.399	0.91	VPS13B	94.89
cg15094634	chr1	248019757	-0.3342	0.3946	0.399	0.91	TRIM58	92.05
cg26681193	chr1	6653230	0.3383	0.3994	0.399	0.91	KLHL21	87.8
cg12660383	chr4	124171623	-0.4032	0.476	0.399	0.91	SPATA5	93.89
cg22891600	chr2	104018319	-0.7859	0.9279	0.399	0.91		21.3
cg16216212	chr7	46664274	-0.6296	0.7434	0.399	0.91		89.83
cg13206013	chr12	117490038	0.2032	0.24	0.399	0.91	TESC	93.26
cg14567260	chr5	60346051	-1.163	1.373	0.399	0.91	NDUFAF2	86.12
cg12620935	chr5	53603562	-0.2596	0.3065	0.399	0.91	ARL15	91.54
ch.16.84131625R	chr16	85574124	0.08669	0.1024	0.399	0.91		3.09
cg11182893	chr13	114842103	0.188	0.222	0.399	0.91	RASA3	96.84
cg07082201	chr2	58654846	0.1315	0.1553	0.399	0.91		3.81
cg24284822	chr4	78432011	-0.6251	0.7381	0.399	0.91	CXCL13	88.19
cg00133403	chr16	57212731	-0.4076	0.4813	0.399	0.91	FAM192A	92.99
cg02615561	chr5	137575206	-0.1922	0.2269	0.399	0.91		94.11
cg24330347	chr15	39609296	1.14	1.346	0.399	0.91		53.04
cg26255314	chr11	60869910	0.2559	0.3022	0.399	0.91	CD5	8.4
cg01805215	chr5	107595754	-0.838	0.9895	0.399	0.91	FBXL17	73.78
cg21442528	chr12	1609034	3.031	3.578	0.399	0.91	LOC100292680	87.18
cg15670620	chr17	34843101	0.3444	0.4067	0.399	0.91	ZNHIT3	8.93
cg03492092	chr15	101401498	-0.4883	0.5766	0.399	0.91		52.01
cg17702518	chr7	100271260	0.1579	0.1864	0.399	0.91	GNB2	3.15
cg22985182	chr3	156273085	-0.1753	0.207	0.399	0.91	SSR3	4.7
cg00997611	chr2	173600676	-0.1268	0.1497	0.399	0.91	LOC91149	4.1
cg06702880	chr4	155663094	0.09347	0.1104	0.399	0.91		2.93
cg26359857	chr17	31348513	-0.482	0.5692	0.399	0.91	ACCN1	79.37
cg14928510	chr19	55449439	-0.4307	0.5085	0.399	0.91	NLRP7	8.91
cg18108683	chr7	102477205	-1.497	1.768	0.399	0.91	FBXL13	84.68
cg08873353	chr11	61560534	-0.192	0.2267	0.399	0.91	FEN1	4.94
cg23683501	chr6	52270108	0.2127	0.2512	0.399	0.91	PAQR8	93.09
cg10494397	chr4	15593854	0.3476	0.4105	0.399	0.91	CC2D2A	86.12
cg22284448	chr2	27008234	-0.774	0.914	0.399	0.91	CENPA	80.29
cg19770955	chr7	107203448	-0.3946	0.466	0.399	0.91	COG5	92.56
cg24977306	chr21	43551984	-0.2909	0.3435	0.399	0.91	UMODL1	92.02
cg02733266	chr10	106014410	0.1761	0.208	0.399	0.91	GSTO1	5.54
cg07583490	chr19	15375374	0.3806	0.4494	0.399	0.91	BRD4	86.72
cg21862353	chr2	1801628	2.541	3	0.399	0.91	MYT1L	67.44
cg08022147	chr3	39681217	0.3576	0.4223	0.399	0.91		88.43
cg02637101	chr15	99548944	-0.9757	1.152	0.399	0.91	LOC145814	66.66
cg03530744	chr13	111270991	-0.8223	0.9711	0.399	0.91	CARKD	88.11
cg19248564	chr22	43042879	0.4325	0.5108	0.399	0.91	CYB5R3	42.12
cg00893343	chr4	186346810	-0.08647	0.1021	0.399	0.91	UFSP2	3.25
cg18185648	chr1	94561065	0.4347	0.5133	0.399	0.91	ABCA4	84.92
cg02323277	chr12	115109504	0.1739	0.2053	0.399	0.91	TBX3	3.74
cg05582585	chr5	150138399	0.07496	0.08852	0.399	0.91	DCTN4	2.59
cg25309759	chr17	34068225	0.5016	0.5924	0.399	0.91	RASL10B	9.8
cg17608428	chr17	55038699	0.7823	0.9239	0.399	0.91	COIL	72.52
cg23846712	chr19	3607608	1.149	1.357	0.399	0.91	TBXA2R	53.43
cg07185068	chr3	53801915	-0.5299	0.6258	0.399	0.91	CACNA1D	79.88
cg07016329	chr8	76221503	-1.167	1.378	0.399	0.91		88.58
cg18565702	chr13	113241891	0.5937	0.7012	0.399	0.91	TUBGCP3	2.14
cg05393567	chr3	45102090	0.2102	0.2482	0.399	0.91		92.61
cg04290779	chr1	41962067	0.1324	0.1563	0.399	0.91		1.21
cg25915982	chr7	50849415	0.6343	0.7491	0.399	0.91	GRB10	75.98
cg26973854	chr17	48046057	0.08689	0.1026	0.399	0.91	DLX4	2.16
cg11358549	chr19	15299867	-0.04713	0.05567	0.399	0.91	NOTCH3	98.45
cg16995983	chr5	92920496	-0.1139	0.1346	0.399	0.91	NR2F1	2.84
cg09935073	chrX	110187555	-0.3573	0.422	0.399	0.91	PAK3	24.91
cg19828277	chr6	54131017	-0.5752	0.6793	0.399	0.91	C6orf142	91.97
cg14220262	chr1	1114963	-0.7075	0.8356	0.399	0.91	TTLL10	73.45
cg18667659	chr2	99438903	-0.9399	1.11	0.399	0.91	C2orf55	37.75
cg03432464	chr15	25298853	0.6646	0.7849	0.399	0.91	SNORD116-2	84.96
cg15293422	chr2	37897716	-0.6822	0.8057	0.399	0.91	CDC42EP3	82.79
cg14590149	chr13	22637943	-0.1793	0.2117	0.399	0.91		93.87
cg19486955	chr12	96674211	-0.1879	0.2219	0.399	0.91	CDK17	94.68
cg14971439	chr5	122297244	-0.9162	1.082	0.399	0.91	SNX24	88.73
cg24353338	chr10	80733663	-0.05495	0.06491	0.399	0.91	LOC283050	1.95
cg03503942	chr20	1715296	0.4524	0.5343	0.399	0.91		6.56
cg22193912	chr17	79881523	-1.044	1.233	0.399	0.91	MAFG	19.09
cg15224307	chr7	1071539	0.3996	0.4719	0.399	0.91	C7orf50	92.32
cg11824121	chr1	17885510	-0.6105	0.721	0.399	0.91	ARHGEF10L	62.6
cg07152755	chr2	105474472	-0.2134	0.2521	0.399	0.91		4.48
cg22730042	chr21	44528293	0.1201	0.1419	0.399	0.91	U2AF1	2.43
cg21568206	chr2	120861711	-0.4107	0.4851	0.399	0.91	EPB41L5	93.11
cg24280439	chr17	80763859	0.09896	0.1169	0.399	0.91	TBCD	97.23
cg09818171	chr20	6103629	0.2498	0.295	0.399	0.91	FERMT1	2.41
cg01445578	chr10	22970764	-1.882	2.223	0.399	0.91	PIP4K2A	56.9
cg12508336	chr19	10791956	0.2409	0.2845	0.399	0.91	ILF3	91.74
cg13677965	chr11	65598258	-0.6378	0.7533	0.399	0.91		88.92
cg02892189	chr1	6321676	-0.4765	0.5628	0.399	0.91	GPR153	8.4
cg02630218	chr17	81016294	-0.4804	0.5674	0.399	0.91		84.02
cg22216757	chr13	112321270	0.2141	0.2529	0.399	0.91		95.16
cg05086074	chr14	103557891	-0.0752	0.08883	0.399	0.91		2.45
cg00780250	chr4	39979372	0.0585	0.0691	0.399	0.91	PDS5A	1.5
cg06090421	chr17	58677051	0.07109	0.08397	0.399	0.91	PPM1D	2.5
cg14614539	chr6	32170458	-1.891	2.234	0.399	0.91	NOTCH4	69.32
cg07502309	chr14	89400640	-0.3924	0.4636	0.399	0.91		91.76
cg13005228	chr5	134987654	0.2922	0.3451	0.399	0.91	LOC340074	89.58
cg00788739	chr22	31002942	-0.1337	0.1579	0.399	0.91	TCN2	3.71
cg12395479	chr22	24115466	0.4534	0.5356	0.399	0.91	MMP11	17.43
cg09691393	chr5	1417003	-0.707	0.8352	0.399	0.91	SLC6A3	88.56
cg14321058	chr11	1436177	-0.1458	0.1722	0.399	0.91	BRSK2	95.13
cg21775279	chr1	28285385	-0.4433	0.5237	0.399	0.91	XKR8	90.35
cg19893316	chr12	26832094	-0.6588	0.7782	0.399	0.91	ITPR2	89.62
cg19344881	chr6	89241236	-0.2484	0.2934	0.399	0.91		92.57
cg13570957	chr1	1375556	-0.7202	0.8508	0.399	0.91	VWA1	80.38
cg00504735	chr5	7868496	-0.2014	0.2379	0.399	0.91	MTRR	4.73
cg12803433	chr17	15466085	1.119	1.322	0.399	0.91	FAM18B2	26.82
cg10418263	chr6	35265544	-0.1134	0.134	0.399	0.91	DEF6	3.58
cg19237113	chr1	6803800	-0.1516	0.1791	0.399	0.91		4.74
cg12207651	chr19	34919072	-0.06104	0.07211	0.399	0.91	UBA2	2.17
cg02867763	chr5	140734721	-0.7468	0.8822	0.399	0.91	PCDHGA4	14.95
cg25673598	chr17	19207476	-0.7642	0.9027	0.399	0.91	EPN2	61.45
cg06609843	chr3	168236948	-0.4835	0.5711	0.399	0.91	C3orf50	92.89
cg23606925	chr10	102471597	-0.6547	0.7734	0.399	0.91		41.38
cg02308988	chr13	44543783	-0.4333	0.5119	0.399	0.91		72.61
cg00505606	chr1	3620638	-0.5828	0.6885	0.399	0.91	TP73	47.81
cg24428196	chr2	42685272	-0.3254	0.3844	0.399	0.91	KCNG3	92.18
cg00277996	chr18	2570888	0.2303	0.272	0.399	0.91	NDC80	6.29
ch.1.2927887F	chr1	151394110	0.3436	0.406	0.399	0.91	POGZ	4.48
cg04713108	chr5	44807541	-0.2926	0.3457	0.399	0.91	MRPS30	90.76
cg02365739	chr1	225662675	0.2422	0.2861	0.399	0.91		4.57
cg10792202	chr17	49008925	0.4316	0.5098	0.399	0.91		3.6
cg02590409	chr12	34506462	-1.1	1.3	0.399	0.91		67.71
cg23329303	chr11	46638664	-0.2034	0.2403	0.399	0.91	KIAA0652	5.87
cg03880509	chr6	31548599	-0.06625	0.07827	0.399	0.91	LTB	2.21
cg27076525	chr4	84252053	-0.4879	0.5763	0.399	0.91	HPSE	91.48
cg25118511	chr3	53926156	0.07151	0.08448	0.399	0.91	SELK	2.22
cg02556718	chr16	29910594	-0.07338	0.08669	0.399	0.91	SEZ6L2	3.37
cg04966972	chr20	43374276	-0.4263	0.5036	0.399	0.91	KCNK15	43.12
cg08118287	chr1	248753499	-1.598	1.888	0.399	0.91		81.78
cg00434395	chr11	59518964	0.1969	0.2326	0.399	0.91		92.69
cg25359978	chr7	156685986	-0.05423	0.06407	0.399	0.91	LMBR1	1.98
cg08228422	chr6	32940241	0.14	0.1654	0.399	0.91	BRD2	3.83
cg19679989	chr10	8096602	-0.05709	0.06745	0.399	0.91	FLJ45983	1.81
cg03861143	chr11	1855746	-0.5027	0.5939	0.399	0.91	SYT8	86.52
cg02530407	chr8	103344822	0.3787	0.4474	0.399	0.91	UBR5	78.48
cg11444048	chr17	77194175	-0.5374	0.635	0.399	0.91	HRNBP3	91.78
cg23547892	chr14	93170710	-0.4682	0.5531	0.399	0.91	LGMN	14.58
cg20763184	chr6	33291578	0.1173	0.1386	0.399	0.91	DAXX	4.02
cg00651497	chr15	48829009	-0.7934	0.9373	0.399	0.91	FBN1	37.21
cg04250926	chr1	75199496	-0.4381	0.5176	0.399	0.91	CRYZ	8.66
cg23638070	chr8	6569043	-0.9322	1.101	0.399	0.91	AGPAT5	85.85
ch.14.44741640R	chr14	45671890	-0.8892	1.051	0.399	0.91		13.16
cg20291033	chr1	175712871	-0.2201	0.26	0.399	0.91	TNR	4.32
cg00913289	chr2	232573281	-0.6628	0.7831	0.399	0.91	PTMA	29.45
cg16844425	chr20	43512143	-0.98	1.158	0.399	0.91		92.98
cg12456269	chr2	142887725	-0.2149	0.2539	0.399	0.91	LRP1B	4.04
cg05373875	chr20	18485171	-0.7079	0.8363	0.399	0.91		83.25
cg24901091	chr5	164576826	-0.4079	0.482	0.399	0.91		92.63
cg14374829	chr21	33244742	-0.3115	0.3681	0.399	0.91	HUNK	8.03
cg00967637	chr2	74875932	-0.2208	0.2609	0.399	0.91	C2orf65	94.98
cg12914530	chr16	89500225	-0.2278	0.2692	0.399	0.91	ANKRD11	92.17
cg22248917	chr13	30056454	-0.6355	0.7508	0.399	0.91	MTUS2	94.68
cg25461865	chr6	131958550	-0.9552	1.129	0.399	0.91	ENPP3	87.02
cg25924688	chr15	72977851	-0.8364	0.9882	0.399	0.91	BBS4	50.36
cg25404458	chr20	60966991	0.3241	0.383	0.399	0.91	CABLES2	91.47
cg10416593	chr22	50966123	0.79	0.9334	0.399	0.91	TYMP	71.29
cg15384589	chr5	54873393	-0.2524	0.2983	0.399	0.91		90.87
cg23662097	chr3	4873008	-0.1285	0.1518	0.399	0.91	ITPR1	4.34
cg26942772	chr12	123380806	-0.07932	0.09372	0.399	0.91	VPS37B	2.39
cg19470832	chr12	55419490	-0.7915	0.9352	0.399	0.91	NEUROD4	69.59
cg25622366	chr2	63281139	0.05165	0.06103	0.399	0.91	OTX1	1.66
cg15688683	chr1	1425815	-1.206	1.425	0.399	0.91	ATAD3B	91.2
cg08636536	chr7	23571816	-0.1062	0.1255	0.399	0.91	TRA2A	3.53
cg10416814	chr13	23422850	-0.8137	0.9615	0.399	0.91		91.68
cg11697440	chr1	19280186	-0.2291	0.2707	0.399	0.91	IFFO2	95
cg02412803	chr16	1099138	-0.6271	0.741	0.399	0.91		80.02
cg11403907	chr1	98569645	-0.4495	0.5311	0.399	0.91		91.49
cg09845293	chr10	7567980	-0.3696	0.4367	0.399	0.91		94
cg25783352	chr11	14993509	-0.6629	0.7833	0.399	0.91	CALCA	13.25
cg07116163	chr2	170589499	-0.3395	0.4012	0.399	0.91	KLHL23	5.57
cg22788465	chr5	131398845	0.5169	0.6108	0.399	0.91	IL3	72.8
cg00577109	chr19	59074507	0.5396	0.6376	0.399	0.91	MZF1	8.52
cg04861640	chr6	28234605	1.325	1.565	0.399	0.91	ZNF187	34.2
cg20640749	chr6	39053858	0.6815	0.8053	0.399	0.91	GLP1R	76.26
cg16581800	chr15	74233033	-0.1709	0.2019	0.399	0.91	LOXL1	94.7
cg19889307	chr10	75911429	0.09161	0.1083	0.399	0.91	ADK	2.49
cg22911687	chr5	102211822	-0.2579	0.3048	0.399	0.91	PAM	93.76
cg18902148	chr11	134682046	-0.5911	0.6985	0.399	0.91		92.6
cg12236857	chr10	88136645	-0.3947	0.4664	0.399	0.91		24.02
cg03765898	chrX	49691109	-0.4115	0.4863	0.399	0.91	CLCN5	87.05
cg08143046	chr12	124929704	0.303	0.3581	0.399	0.91	NCOR2	94.34
cg24442435	chr20	55983730	-0.3383	0.3998	0.399	0.91	RBM38	91.29
cg00139681	chr7	106125168	-0.691	0.8165	0.399	0.91		54.58
cg24836175	chr6	31633040	0.06348	0.07501	0.399	0.91	BAT4	2.24
cg18268631	chr13	49822384	-0.3629	0.4289	0.399	0.91	CDADC1	12.23
cg14310768	chr2	48133617	0.07857	0.09285	0.399	0.91	FBXO11	2
cg06916620	chr1	21119734	-0.7085	0.8372	0.399	0.91		88.98
cg06018270	chr19	38684260	0.5541	0.6547	0.399	0.91	SIPA1L3	87.14
cg24021652	chr19	16296192	-0.2183	0.258	0.399	0.91	FAM32A	4.79
cg26406394	chr1	2415965	0.3493	0.4128	0.399	0.91	PLCH2	90.7
cg26730831	chr11	72417121	-0.2452	0.2897	0.399	0.91	ARAP1	92.57
cg24812749	chr6	127587940	0.06381	0.07541	0.399	0.91	RNF146	1.68
cg04255276	chr11	65314021	-1.093	1.292	0.399	0.91	LTBP3	7.12
cg17531776	chr2	219918336	-0.3523	0.4163	0.399	0.91		91.71
cg26671554	chr17	57784674	-0.1118	0.1321	0.399	0.91	TMEM49	2.85
cg10942136	chr4	187894704	-0.5125	0.6056	0.399	0.91		87.28
cg05732956	chr15	98447696	-0.2641	0.3121	0.399	0.91		8.53
cg08812897	chrX	20286243	0.5314	0.628	0.399	0.91	RPS6KA3	20.94
cg24766109	chr13	20434104	0.4569	0.5399	0.399	0.91	ZMYM5	86.56
cg26649643	chr2	27498234	-0.3768	0.4453	0.399	0.91	DNAJC5G	91.92
cg09976282	chr15	31357238	-0.2483	0.2934	0.399	0.91	TRPM1	93.02
cg14971325	chr15	89147786	-0.2242	0.265	0.399	0.91		5.71
cg16082125	chrX	47092560	-0.4904	0.5796	0.399	0.91	USP11	11.7
cg13487949	chr4	144480561	0.05679	0.06711	0.399	0.91	LOC441046	1.48
cg15407440	chr6	53406104	-0.3375	0.3988	0.399	0.91	GCLC	90.13
cg24684497	chr12	49717669	-0.3905	0.4615	0.399	0.91	TROAP	16.78
cg08243778	chr1	212458726	-0.125	0.1478	0.399	0.91	PPP2R5A	2.74
cg09016768	chr11	118982033	0.3026	0.3576	0.399	0.91	C2CD2L	92.35
cg13728069	chr9	140352318	-0.0744	0.08792	0.399	0.91	NELF	98.36
cg04788444	chr1	228584774	0.5945	0.7026	0.399	0.91	TRIM11	89.03
cg10021819	chr16	81856835	-0.2915	0.3445	0.399	0.91	PLCG2	10.47
cg07428804	chr11	62599512	0.145	0.1714	0.399	0.91	STX5	3.98
cg13599734	chr8	55479004	-0.5789	0.6841	0.399	0.91		27.47
cg09589308	chr3	19307629	0.4548	0.5375	0.399	0.91	KCNH8	80.01
cg21885107	chr14	73712289	-0.8081	0.955	0.399	0.91	PAPLN	19.15
cg02492170	chr12	132275282	-0.2211	0.2613	0.399	0.91	SFRS8	94.96
cg19442915	chr19	45827305	-0.3846	0.4545	0.399	0.91	CKM	17.37
cg24475545	chr6	25153422	0.1146	0.1354	0.399	0.91		97.35
cg22874772	chr19	865897	0.3075	0.3634	0.399	0.91		96.17
cg12192797	chr19	12228551	-0.1691	0.1999	0.399	0.91		96.78
cg24935810	chr17	3433157	-0.4412	0.5214	0.399	0.91	TRPV3	78.78
cg11695266	chr7	157129166	0.3049	0.3604	0.399	0.91	DNAJB6	4.35
cg25379036	chr6	125544500	-0.5591	0.6608	0.399	0.91	TPD52L1	90.26
cg15222091	chr6	167536069	-0.5474	0.6469	0.399	0.91	CCR6	66.92
cg05278307	chr11	117300892	-0.4689	0.5541	0.399	0.91	DSCAML1	76.05
cg26840590	chr6	33379330	-0.6249	0.7385	0.399	0.91	PHF1	24.27
cg25808839	chr15	63414067	-0.1493	0.1764	0.399	0.91	LACTB	3.74
cg08330031	chr10	104623503	-0.6565	0.7759	0.399	0.91	C10orf32	88.06
cg15775872	chr20	50179192	-0.09122	0.1078	0.399	0.91	NFATC2	2.36
cg25248160	chr8	63776642	-1.66	1.962	0.399	0.91	NKAIN3	72.22
cg14029393	chr1	104068490	0.2235	0.2641	0.399	0.91	RNPC3	7.58
cg16484967	chr6	56234854	-0.8015	0.9472	0.399	0.91		89.48
cg20046126	chr20	34318278	-0.8531	1.008	0.399	0.91	RBM39	89.21
cg00986350	chr16	88540396	-0.7158	0.846	0.399	0.91	ZFPM1	71.9
cg22341256	chr1	18958367	0.07776	0.0919	0.399	0.91	PAX7	1.7
cg08642743	chr17	74099944	-0.2975	0.3517	0.399	0.91	EXOC7	8.03
cg23239842	chr8	71316013	0.3919	0.4631	0.399	0.91	NCOA2	4.28
cg02128085	chr20	61567056	0.2113	0.2497	0.399	0.91	DIDO1	94.03
cg09699373	chr16	84822712	0.434	0.513	0.399	0.91		87.14
cg14275511	chr6	3850738	-0.7189	0.8496	0.399	0.91	FAM50B	82.83
cg04636194	chrX	49594154	-0.4494	0.5311	0.399	0.91	PAGE4	84.19
cg02666434	chr20	44993262	0.1004	0.1187	0.399	0.91	SLC35C2	2.67
cg12092090	chr19	13617584	-0.1563	0.1848	0.399	0.91	CACNA1A	5.23
cg12873941	chr14	93651794	0.1246	0.1473	0.399	0.91	C14orf109	3.62
cg08580591	chr10	11344250	0.242	0.286	0.4	0.91	CUGBP2	93.15
cg03444122	chr4	189060646	0.3408	0.4028	0.4	0.91	TRIML1	85.47
cg05835744	chr10	99185929	0.102	0.1205	0.4	0.91	PGAM1	1.74
cg25959792	chr5	179775488	0.7781	0.9197	0.4	0.91	GFPT2	91.9
cg12077685	chr14	104687369	-0.4908	0.5801	0.4	0.91		92.48
cg09743950	chr16	31341875	-0.8181	0.9669	0.4	0.91	ITGAM	72.89
cg01088572	chr6	142622918	0.6461	0.7637	0.4	0.91	GPR126	4.54
cg04853151	chr1	54519244	0.4071	0.4812	0.4	0.91	C1orf83	6.25
cg26533595	chr7	49830790	0.2952	0.3489	0.4	0.91	VWC2	10.6
cg19292712	chr7	123564194	0.4127	0.4878	0.4	0.91	SPAM1	85.38
cg09906448	chr6	31688160	-0.4236	0.5006	0.4	0.91	LY6G6C	82.19
cg05969296	chr11	8932792	-0.07408	0.08756	0.4	0.91	C11orf17	2.55
cg08324400	chr5	2164903	-1.693	2.001	0.4	0.91		38.75
cg17869315	chr12	54686506	-0.315	0.3723	0.4	0.91	NFE2	91.91
cg25934673	chr7	158069774	0.5731	0.6774	0.4	0.91	PTPRN2	94.72
cg02537612	chrX	144712518	-0.5796	0.6851	0.4	0.91		82.09
cg02966329	chr6	80714474	-0.1321	0.1561	0.4	0.91	TTK	5.42
cg19026233	chr2	210648692	0.432	0.5106	0.4	0.91	UNC80	87.45
cg07064364	chr22	38009253	0.1969	0.2328	0.4	0.91	GGA1	94.22
cg23338753	chr2	1895908	-0.3315	0.3919	0.4	0.91	MYT1L	97.3
cg04537394	chr22	50480293	0.3239	0.3829	0.4	0.91	TTLL8	88.95
cg26427653	chr14	34902862	-0.7022	0.83	0.4	0.91	C14orf147	90.7
cg04753439	chr17	47928848	-0.1161	0.1372	0.4	0.91		4.09
cg24426405	chr7	16844852	-0.4419	0.5223	0.4	0.91	AGR2	86.52
cg08832745	chr7	102531568	0.5685	0.672	0.4	0.91	FBXL13	82.39
cg18625409	chr6	133783544	-0.3716	0.4392	0.4	0.91	EYA4	93.17
cg04446455	chr13	29394448	-0.1766	0.2087	0.4	0.91		3.34
cg26564172	chr1	183728338	0.3777	0.4464	0.4	0.91	RGL1	71.27
cg20923696	chr12	132695571	0.2646	0.3128	0.4	0.91	GALNT9	93.68
cg26621780	chr12	113547430	-0.411	0.4859	0.4	0.91	RASAL1	86.19
cg27241190	chr12	49259726	-0.05749	0.06796	0.4	0.91	RND1	2.02
cg13217116	chr12	51611065	-0.1972	0.2331	0.4	0.91	POU6F1	3.9
cg09645331	chr16	14013866	-0.06193	0.07321	0.4	0.91	ERCC4	2.35
cg05847772	chr11	118122973	0.1122	0.1327	0.4	0.91	MPZL3	3.52
cg22051146	chr5	177895047	-0.6882	0.8135	0.4	0.91	COL23A1	27.7
cg11367633	chr20	40247916	-0.6556	0.7749	0.4	0.91	CHD6	45.75
cg04283882	chr4	926361	0.225	0.266	0.4	0.91	TMEM175	2.55
cg16108844	chr6	170584173	-0.4208	0.4975	0.4	0.91		90.22
cg10945855	chr7	63085215	-1.198	1.416	0.4	0.91		27.89
cg22760086	chr17	21116917	0.2366	0.2797	0.4	0.91	TMEM11	2.92
cg25122395	chr18	49866002	0.3925	0.464	0.4	0.91	DCC	9.56
cg15545660	chr12	55420538	0.2779	0.3285	0.4	0.91	NEUROD4	92.62
cg20779229	chr17	1941633	-0.171	0.2021	0.4	0.91	DPH1	94.24
cg24052698	chr1	182584193	0.3739	0.442	0.4	0.91		5.71
cg07083667	chr17	5342657	0.05319	0.06287	0.4	0.91	C1QBP	1.33
cg08750501	chr16	31519317	-0.07797	0.09218	0.4	0.91	C16orf58	2.66
cg17792419	chr10	61901505	-0.2971	0.3512	0.4	0.91	ANK3	92.46
cg13299440	chr1	218101823	-0.5811	0.6869	0.4	0.91		91.31
cg08194043	chr16	77797358	-0.7706	0.911	0.4	0.91		91.48
cg08551088	chr10	121631655	-0.4026	0.4759	0.4	0.91	C10orf119	10.31
cg19145289	chr16	56225059	-0.1236	0.1461	0.4	0.91	LOC283856	3.49
cg16524108	chr14	74416111	-0.6163	0.7286	0.4	0.91	COQ6	83.16
cg08286957	chr16	943497	-0.7092	0.8384	0.4	0.91	LMF1	79.21
cg23566447	chr6	143890458	-0.2632	0.3111	0.4	0.91	LOC285740	92.95
cg00401796	chr20	3144087	0.3708	0.4384	0.4	0.91	ProSAPiP1	89.26
cg24163616	chr10	100027958	-0.07085	0.08376	0.4	0.91	LOXL4	2.27
cg22907589	chr2	63866302	-0.816	0.9647	0.4	0.91		85.35
cg06283473	chr10	63996254	-0.905	1.07	0.4	0.91	RTKN2	89.55
cg14415733	chr1	39957204	-0.04444	0.05254	0.4	0.91	BMP8A	1.75
cg26038318	chr20	34205095	0.4539	0.5366	0.4	0.91	SPAG4	4.79
cg08227366	chr21	46675622	-0.6883	0.8138	0.4	0.91		79.24
cg01755628	chr14	24768634	0.252	0.2979	0.4	0.91	DHRS1	4.63
cg00200667	chr17	46753282	1.281	1.514	0.4	0.91		56.79
cg24472574	chr10	103070503	-0.696	0.8229	0.4	0.91		13.47
cg10971048	chr14	52326169	-0.4356	0.5149	0.4	0.91	GNG2	91.1
cg15388570	chr14	78328609	0.3294	0.3894	0.4	0.91	ADCK1	8.81
cg25420028	chr4	156875158	0.1842	0.2177	0.4	0.91	CTSO	2.88
cg08346127	chr20	31871019	-0.4101	0.4849	0.4	0.91	C20orf114	85.48
cg13984181	chr1	92495720	0.2846	0.3364	0.4	0.91	EPHX4	4.32
cg15642412	chr15	69707341	-0.1335	0.1578	0.4	0.91	KIF23	3.57
cg08142063	chr12	64616026	-0.04159	0.04917	0.4	0.91	C12orf66	1.57
cg10513437	chr5	170814177	-0.1701	0.2011	0.4	0.91	NPM1	4.45
cg22542803	chr13	113619617	0.5054	0.5976	0.4	0.91		83.44
cg05654648	chr3	49977408	0.3143	0.3716	0.4	0.91	RBM6	5.83
cg17431746	chr6	30687987	1.12	1.324	0.4	0.91	TUBB	5.95
cg01134491	chr1	11865789	0.1471	0.1739	0.4	0.91	CLCN6	3.29
cg22850234	chr17	66016097	-0.7184	0.8494	0.4	0.91		4.67
cg16223079	chr15	75339541	-0.567	0.6704	0.4	0.91	PPCDC	23.21
cg11803801	chr5	172299559	-0.3304	0.3906	0.4	0.91	ERGIC1	89.85
cg07241154	chr12	122517184	0.3798	0.4491	0.4	0.91	MLXIP	7.69
cg13581155	chr5	135415781	-1.029	1.216	0.4	0.91		11.7
cg06052479	chr16	1050258	-0.379	0.4481	0.4	0.91		88.36
cg27630352	chr15	49099894	-0.937	1.108	0.4	0.91	CEP152	85.69
cg06214853	chr1	145077772	-0.8116	0.9596	0.4	0.91		83.91
cg26129417	chr5	134527034	0.3803	0.4496	0.4	0.91		5.06
cg11068517	chr14	24741710	0.4004	0.4734	0.4	0.91	RABGGTA	88.18
cg17600863	chr10	93372507	-1.034	1.222	0.4	0.91	LOC100188947	80.26
cg06567442	chr16	88029996	-0.2001	0.2366	0.4	0.91	BANP	94.96
cg07554626	chr10	131653285	0.4611	0.5452	0.4	0.91	EBF3	77.8
cg17296482	chr12	4382188	0.1526	0.1804	0.4	0.91	CCND2	2.52
cg14273116	chr4	107897	-0.5475	0.6473	0.4	0.91	ZNF718	17.58
cg17383793	chr5	52405638	-0.3937	0.4655	0.4	0.91	MOCS2	3.99
cg11072882	chr4	77173001	-0.06792	0.0803	0.4	0.91	FAM47E	2.43
cg15123365	chr8	144328928	-0.1073	0.1269	0.4	0.91	ZFP41	3.77
cg02656667	chr6	26204710	-0.08292	0.09805	0.4	0.91	HIST1H4E	2.68
cg17278735	chr7	8476834	-0.1911	0.2259	0.4	0.91	NXPH1	8.88
cg04004363	chr17	70964490	-0.3732	0.4413	0.4	0.91	SLC39A11	88.53
cg05292330	chr10	71929509	-0.1885	0.2229	0.4	0.91	SAR1A	5.47
cg26375010	chrX	118407852	-0.6578	0.7778	0.4	0.91		30.79
cg19113326	chr7	39454157	-0.2209	0.2612	0.4	0.91	POU6F2	4.49
cg21195763	chr9	133700022	-0.5184	0.613	0.4	0.91	ABL1	86.8
cg20545330	chr21	17100366	-0.5489	0.6491	0.4	0.91		91.19
cg19085352	chr8	22002294	-0.4867	0.5755	0.4	0.91		83.33
cg10106363	chr21	30670923	0.04075	0.04819	0.4	0.91	BACH1	1.33
cg23441595	chr22	37273987	0.4424	0.5231	0.4	0.91	NCF4	42.09
cg02654265	chr5	137086868	0.3248	0.384	0.4	0.91		89.99
cg22816278	chr1	16571023	-0.1351	0.1598	0.4	0.91		4.01
cg03825390	chr6	33260851	0.3119	0.3688	0.4	0.91	RGL2	89.05
cg19832700	chr3	169899273	-0.3952	0.4674	0.4	0.91	PHC3	2.64
cg22174844	chr1	39570747	0.2409	0.2848	0.4	0.91	MACF1	4.86
cg11844358	chr18	77211065	-0.04184	0.04948	0.4	0.91	NFATC1	98.8
cg02464098	chr8	26240309	-0.08241	0.09744	0.4	0.91	BNIP3L	3.28
cg10881937	chr2	135064869	-0.9476	1.121	0.4	0.91	MGAT5	69.27
cg18862005	chr2	177940863	-0.4493	0.5313	0.4	0.91		66.41
cg14493920	chr9	37038053	-0.06265	0.07408	0.4	0.91		2.11
cg16228087	chr15	40886835	-0.08452	0.09994	0.4	0.91	CASC5	2.91
cg14016326	chr4	187851586	-0.4643	0.549	0.4	0.91		92.94
cg08785534	chr11	68451827	-0.1824	0.2156	0.4	0.91	GAL	4.04
cg05790084	chr4	1546631	-0.7556	0.8935	0.4	0.91		85.19
cg03337341	chr1	237947415	-0.2043	0.2415	0.4	0.91	RYR2	93.89
cg25104555	chr10	16562998	0.6146	0.7267	0.4	0.91	C1QL3	4.59
cg26065841	chr15	41244853	0.4266	0.5044	0.4	0.91	CHAC1	84.08
cg05035280	chr1	1909092	0.5824	0.6887	0.4	0.91	KIAA1751	66.84
cg27166673	chrX	11683995	-0.5925	0.7007	0.4	0.91	ARHGAP6	14.04
cg05526036	chr1	235612115	-0.3194	0.3777	0.4	0.91	TBCE	94.13
cg22814737	chr1	48462596	-0.05258	0.06218	0.4	0.91		1.93
cg06942124	chr1	66899771	-0.1898	0.2245	0.4	0.91		94.82
cg10721492	chr3	5163360	-0.8948	1.058	0.4	0.91	ARL8B	70.53
cg20595580	chr10	13203244	0.183	0.2164	0.4	0.91	MCM10	3.95
cg24544803	chr6	29596840	-0.2347	0.2776	0.4	0.91	GABBR1	4.63
cg03860466	chr19	12912941	0.2139	0.2529	0.4	0.91	PRDX2	3.2
cg00890124	chr12	31405369	1.797	2.125	0.4	0.91		71.79
cg27398247	chrX	57361729	-0.862	1.019	0.4	0.91	FAAH2	78.6
cg13488070	chr6	31671064	-0.0955	0.1129	0.4	0.91	BAT5	3.24
cg24078708	chr3	42846184	0.2753	0.3256	0.4	0.91	HIGD1A	5.05
cg22957228	chr12	57610482	0.2092	0.2475	0.4	0.91	NXPH4	4.17
cg16568759	chr17	75249580	0.9934	1.175	0.4	0.91		72.03
cg06372353	chr4	147095635	-0.4613	0.5456	0.4	0.91	LSM6	91.39
cg07783666	chr19	1820164	-0.3358	0.3971	0.4	0.91	REXO1	94.32
cg07870854	chr16	791252	-0.199	0.2353	0.4	0.91	NARFL	3.93
cg11044290	chr8	10811255	0.4221	0.4992	0.4	0.91	XKR6	88.91
cg03401324	chr6	150184916	0.06822	0.08068	0.4	0.91	LRP11	1.41
cg15269194	chr7	121036118	0.6996	0.8274	0.4	0.91	FAM3C	3.28
cg03573123	chr17	73274405	-0.1781	0.2107	0.4	0.91	SLC25A19	95.17
cg04904385	chr7	19158692	-0.1019	0.1205	0.4	0.91	TWIST1	3.3
cg23785859	chr6	11475157	-1.216	1.438	0.4	0.91		83.24
cg05870108	chrX	106749745	1.387	1.64	0.4	0.91		51.84
cg02235659	chr3	45066580	0.7452	0.8813	0.4	0.91	CLEC3B	58.48
cg12192818	chr22	45898559	-0.1689	0.1998	0.4	0.91	FBLN1	4.51
cg13814591	chr2	100107195	0.2536	0.2999	0.4	0.91	REV1	6.14
cg05261496	chr6	35420303	-0.3848	0.4552	0.4	0.91	FANCE	9.85
ch.4.1616659F	chr4	84178312	0.6122	0.724	0.4	0.91		11.62
cg22950904	chr13	24211975	0.2882	0.3408	0.4	0.91	TNFRSF19	92.51
cg22959932	chr3	8693706	-0.2198	0.26	0.4	0.91	C3orf32	92.58
cg00610205	chr8	17914907	-0.2584	0.3056	0.4	0.91	ASAH1	94
cg17429457	chr12	109534470	0.9521	1.126	0.4	0.91	UNG	92.2
cg05324014	chr15	93975794	-0.1033	0.1222	0.4	0.91		97.95
cg12478370	chr3	135631071	-0.2926	0.346	0.4	0.91		92.98
cg06903818	chr14	105444575	0.883	1.044	0.4	0.91	AHNAK2	7.7
cg09367967	chr19	13050586	0.6282	0.743	0.4	0.91	CALR	62.07
cg10168330	chr8	27262164	-0.7044	0.8332	0.4	0.91	PTK2B	80.69
cg01417692	chr1	47078581	0.06648	0.07863	0.4	0.91	MOBKL2C	98.22
cg26111887	chr13	20866756	-0.1315	0.1555	0.4	0.91		96.12
cg21375511	chr3	53523981	-0.6815	0.8061	0.4	0.91		88.95
cg01919628	chr13	37633193	-0.09547	0.1129	0.4	0.91	FAM48A	2.95
cg04897621	chr9	102585321	0.1525	0.1804	0.4	0.91	NR4A3	3.82
cg19838164	chr15	29429054	-0.2596	0.307	0.4	0.91	FAM189A1	92.34
cg21737039	chr4	8271391	-0.07608	0.08999	0.4	0.91	HTRA3	2.32
cg19133933	chr4	48493846	0.4758	0.5627	0.4	0.91	ZAR1	87.02
cg14205126	chr11	8985648	-0.06445	0.07623	0.4	0.91	TMEM9B	2.69
cg17840914	chr12	44152697	-0.08116	0.096	0.4	0.91	PUS7L	1.47
cg27092705	chr18	48556386	-0.128	0.1514	0.4	0.91	SMAD4	2.87
cg18847904	chr5	1779178	-0.4143	0.49	0.4	0.91		89.43
cg01174096	chr2	196521556	0.1753	0.2074	0.4	0.91	SLC39A10	3.87
cg08244934	chr2	207584565	-0.5198	0.6149	0.4	0.91	DYTN	91.01
cg20209681	chr6	22568625	-0.2627	0.3108	0.4	0.91	HDGFL1	93.4
cg19632809	chr8	48920838	0.1971	0.2331	0.4	0.91	UBE2V2	2.9
cg27639030	chr5	140858107	-0.4005	0.4737	0.4	0.91	PCDHGA4	14.88
cg01929367	chr2	241069288	-0.1502	0.1776	0.4	0.91	MYEOV2	97.37
cg02330394	chr6	10695063	-0.1438	0.1701	0.4	0.91	C6orf52	3.21
cg12058501	chr1	154680385	-0.3497	0.4136	0.4	0.91	KCNN3	82.18
cg08581076	chr19	44259116	-0.07504	0.08877	0.4	0.91	C19orf61	1.91
cg08749418	chr10	97893715	-1.298	1.535	0.4	0.91	ZNF518A	79.61
cg02085891	chr1	9256865	0.119	0.1408	0.4	0.91		2.3
cg07490283	chr14	75938492	-0.3114	0.3683	0.4	0.91	JDP2	92.09
cg21339176	chr6	32822047	-0.06704	0.07931	0.4	0.91	PSMB9	2.27
cg12463550	chr7	65579703	0.1911	0.2261	0.4	0.91	CRCP	2.81
cg17475583	chr1	180278787	-0.4859	0.5748	0.4	0.91	ACBD6	92.07
cg15600176	chr7	107612551	-0.2808	0.3322	0.4	0.91	LAMB1	92.69
cg14584577	chr19	5623091	0.4577	0.5415	0.4	0.91	SAFB2	7.12
cg24925400	chr4	111552353	-0.3091	0.3656	0.4	0.91	PITX2	11.35
cg01634410	chr13	64411884	-0.6086	0.72	0.4	0.91		86.83
cg03478199	chr6	146348913	-0.5338	0.6314	0.4	0.91	GRM1	11.5
cg06061755	chr2	8532514	-0.4291	0.5076	0.4	0.91		86.64
cg11857256	chr13	87731278	-0.3157	0.3734	0.4	0.91		92.95
cg08321684	chr6	32150404	-0.5071	0.5999	0.4	0.91	AGER	86.89
cg18792022	chr1	11709271	-0.9972	1.18	0.4	0.91	FBXO2	11.92
cg14118850	chr2	10447890	-0.784	0.9274	0.4	0.91	HPCAL1	44.86
cg13338783	chr19	46996868	0.2333	0.2759	0.4	0.91	PNMAL2	2.66
cg02634421	chr16	3767934	0.1851	0.2189	0.4	0.91	TRAP1	3.78
cg09754948	chr16	28834200	0.7393	0.8746	0.4	0.91	ATXN2L	4.51
cg21095553	chr11	122753433	-0.3352	0.3965	0.4	0.91	C11orf63	6.26
cg22183373	chr4	24806777	-0.1533	0.1813	0.4	0.91		94.82
cg21812277	chr13	25085776	0.4551	0.5384	0.4	0.91	PARP4	8.24
cg19332409	chr7	156467866	-0.3149	0.3726	0.4	0.91	RNF32	95.06
cg12157761	chr15	71005778	0.8103	0.9586	0.4	0.91	UACA	51.26
cg13390630	chr20	44803246	0.3594	0.4252	0.4	0.91	CDH22	3.06
cg05605603	chr11	35602594	0.3168	0.3748	0.4	0.91		89.46
cg10444382	chr12	106981083	-0.7388	0.874	0.4	0.91	RFX4	7.32
cg13392861	chr9	37914861	-0.4757	0.5628	0.4	0.91		83.02
cg14613786	chr18	48255506	-0.7749	0.9168	0.4	0.91	MAPK4	75.69
cg00985205	chr4	71570491	0.4144	0.4902	0.4	0.91	RUFY3	6.93
cg25830605	chr6	79758654	-0.6535	0.7731	0.4	0.91	PHIP	91.9
cg01942023	chr2	189837928	-0.3421	0.4047	0.4	0.91	COL3A1	92.36
cg21482403	chr19	12889342	0.2151	0.2544	0.4	0.91		5.21
cg03919875	chr1	165610495	-0.3675	0.4347	0.4	0.91	MGST3	91.34
cg17000199	chr6	96464908	-1.172	1.387	0.4	0.91	FUT9	44.09
cg26178504	chr7	94764253	-0.6848	0.8101	0.4	0.91	PPP1R9A	89.52
cg00109356	chr13	26625307	0.1497	0.1771	0.4	0.91	SHISA2	3.4
cg02473600	chr2	128173750	0.05536	0.0655	0.4	0.91		1.78
cg01609214	chr8	135817625	-0.8687	1.028	0.4	0.91	MIR30D	88.44
cg14892570	chr19	15559628	-0.4858	0.5748	0.4	0.91	MIR1470	57.07
cg18404308	chr2	98962900	0.05657	0.06693	0.4	0.91	CNGA3	2.21
cg01784063	chr3	195486805	-0.5448	0.6446	0.4	0.91	MUC4	92.93
cg00873659	chr17	10741610	-0.238	0.2816	0.4	0.91	PIRT	93.57
cg17639394	chr6	29943480	0.9733	1.152	0.4	0.91	HCG9	3.98
cg19589161	chr19	55544921	-0.3222	0.3812	0.4	0.91	GP6	92.92
cg08919486	chr4	859471	-0.09869	0.1168	0.4	0.91	GAK	97.47
cg14799488	chr5	537809	-1.73	2.047	0.4	0.91		85.63
cg19267760	chr12	42877547	0.4371	0.5172	0.4	0.91	PRICKLE1	6.66
cg15339026	chr13	106784791	-0.4012	0.4747	0.4	0.91		91.92
cg21440776	chr12	6658378	1.019	1.206	0.4	0.91	IFFO1	46.91
cg17840469	chr15	29385364	0.3359	0.3975	0.4	0.91	APBA2	91.61
cg23763197	chr11	118965649	0.2554	0.3022	0.4	0.91	H2AFX	3.32
cg26915870	chr16	1227475	-0.602	0.7123	0.4	0.91	CACNA1H	68.36
cg15542994	chr19	52408371	0.1087	0.1286	0.4	0.91	ZNF649	4.07
cg04859117	chr11	2011341	-0.3638	0.4304	0.4	0.91	LOC100133545	95.32
cg23075364	chr11	57267445	-1.033	1.223	0.4	0.91	SLC43A1	53.36
cg22730675	chr13	24122685	-0.5311	0.6284	0.4	0.91		92.04
cg05782106	chrX	9754927	0.8468	1.002	0.4	0.91	SHROOM2	7.54
cg14555759	chr5	39167171	-1.387	1.641	0.4	0.91	FYB	76.51
cg02486421	chr8	131027724	-0.5283	0.6251	0.4	0.91		45.79
cg17534092	chr12	125322578	-0.2407	0.2848	0.4	0.91	SCARB1	93.1
cg04885336	chr3	195270848	0.4141	0.49	0.4	0.91	PPP1R2	29.16
cg02147032	chr16	71842036	-0.06028	0.07133	0.4	0.91	AP1G1	2.65
cg02383666	chr16	88534398	2.01	2.378	0.4	0.91	ZFPM1	61.65
cg15584258	chr20	44718691	0.04572	0.05409	0.4	0.91	NCOA5	1.62
cg15267303	chr11	34127610	0.07986	0.09449	0.4	0.91	NAT10	2.63
cg06942159	chr17	7284255	-0.1203	0.1423	0.4	0.91	TNK1	4.52
cg08319019	chr2	214017104	-1.258	1.489	0.4	0.91	IKZF2	13.63
cg20739912	chr4	3294241	-0.3764	0.4454	0.4	0.91		6.58
cg06699638	chr8	37963308	-0.06646	0.07864	0.4	0.91	ASH2L	2.16
cg10657250	chr4	156136570	-0.3114	0.3685	0.4	0.91	NPY2R	92.45
cg02176407	chr6	99282754	0.3278	0.3879	0.4	0.91	POU3F2	3.8
cg26516710	chr16	2569911	0.1114	0.1318	0.4	0.91	AMDHD2	97.33
cg04540870	chr10	131506103	0.3804	0.4501	0.4	0.91	MGMT	84.84
cg08262933	chrX	102941498	-0.5739	0.6791	0.4	0.91	MORF4L2	12.01
cg03107659	chr17	40834984	0.4368	0.5169	0.4	0.91	CCR10	3.44
cg08482167	chr6	144066847	-0.1879	0.2223	0.4	0.91	PHACTR2	93.75
cg23793686	chr15	68133972	-1.259	1.49	0.4	0.91		73.41
cg17338594	chr12	120173114	0.3765	0.4455	0.4	0.91	CIT	91.66
cg04849856	chr17	73401481	-0.6513	0.7707	0.4	0.91	GRB2	19.13
cg19801868	chr10	6186542	0.3105	0.3674	0.4	0.91	PFKFB3	10.31
cg17908846	chr20	32320553	0.4404	0.5212	0.4	0.91	ZNF341	16.45
cg25787377	chr20	13279847	-0.4235	0.5012	0.4	0.91	ISM1	87.46
cg15246139	chr19	15236003	-0.1696	0.2007	0.4	0.91	ILVBL	4.59
cg07636117	chr2	237072957	-0.6152	0.728	0.4	0.91		12.27
cg15716623	chr4	7769884	-1.253	1.483	0.4	0.91	AFAP1	87.84
cg11633461	chr10	73534338	-0.7199	0.8519	0.4	0.91	C10orf54	43.67
cg07810982	chr6	30157765	-0.268	0.3171	0.4	0.91	TRIM26	93.16
cg09699369	chr19	16771803	-0.05179	0.06129	0.4	0.91	C19orf42	1.76
cg09854515	chr4	111554385	-0.4275	0.5059	0.4	0.91	PITX2	13.25
cg21394442	chr8	110346440	-0.1918	0.227	0.4	0.91	ENY2	3.68
cg05168468	chr5	119799531	-0.5471	0.6474	0.4	0.91	PRR16	26.84
cg14654363	chr6	28601443	1.781	2.108	0.4	0.91		68.48
cg26945813	chr10	21786304	-0.09838	0.1164	0.4	0.91	MIR1915	2.87
cg04340772	chr4	75023606	-0.1231	0.1457	0.4	0.91	MTHFD2L	4.53
cg08852035	chr6	7985346	-0.6449	0.7631	0.4	0.91	MGC26597	89.65
cg11962078	chr7	136849317	-0.07598	0.08992	0.4	0.91		97.8
cg23300851	chr11	93465580	-0.6915	0.8184	0.4	0.91	SNORA8	79.05
cg10724928	chr8	49837680	-0.4226	0.5002	0.4	0.91		87.31
cg15985470	chr12	4554756	-0.5422	0.6416	0.4	0.91	FGF6	61.23
cg12708841	chr18	76463655	-0.2498	0.2957	0.4	0.91		96.42
cg25323057	chr10	88730481	1.057	1.251	0.4	0.91	C10orf116	20.36
cg15063951	chr11	13692615	-0.434	0.5136	0.4	0.91	FAR1	92.39
cg05981500	chr5	95770238	0.1389	0.1644	0.4	0.91	PCSK1	4.71
cg23319289	chr14	82292196	-1.002	1.185	0.4	0.91		85.94
cg16756674	chr10	134791043	-0.6448	0.7631	0.4	0.91		80.54
cg01142579	chr4	183769187	-0.4297	0.5086	0.4	0.91		89.94
cg21555445	chr7	785959	-0.2612	0.3092	0.4	0.91	HEATR2	94.74
cg07466622	chr6	13014491	-0.7718	0.9133	0.4	0.91	PHACTR1	20.86
cg00061150	chr8	144918317	0.4578	0.5418	0.4	0.91	NRBP2	88.98
cg00867510	chr2	239930488	-0.4577	0.5416	0.4	0.91		91.13
cg14909179	chr11	882687	1.025	1.214	0.4	0.91	CHID1	80.81
cg02614187	chr1	117664089	-0.1317	0.1559	0.4	0.91	TRIM45	4.34
cg19992474	chr7	154985807	-0.362	0.4285	0.4	0.91		91.11
cg24709951	chr17	73033009	0.9137	1.081	0.4	0.91		84.05
cg09143576	chr1	6640149	-0.0636	0.07527	0.4	0.91	ZBTB48	2.23
cg05046721	chr1	15208255	-0.3643	0.4312	0.4	0.91	KIAA1026	90.94
cg21027152	chr18	29671797	-0.04868	0.05762	0.4	0.91	RNF138	1.75
cg04990202	chr1	153581750	0.2162	0.2559	0.4	0.91	S100A16	93.56
cg00106446	chr1	247242130	0.04735	0.05603	0.4	0.91	ZNF670	2
cg06721231	chr16	69222939	-0.8087	0.9572	0.4	0.91	SNTB2	58.62
cg08023442	chr3	34767621	-0.4233	0.501	0.4	0.91		91.5
cg08435157	chr15	73889561	0.3391	0.4013	0.4	0.91	NPTN	89.32
cg24039019	chr2	47169181	0.2024	0.2396	0.4	0.91	MCFD2	5.36
cg20300514	chr1	2120985	2.35	2.781	0.4	0.91	C1orf86	25.28
cg18784552	chrX	113885574	-0.914	1.082	0.4	0.91	MIR1912	85.31
cg09340205	chr14	86871512	-0.2696	0.3191	0.4	0.91		93.71
cg11848563	chr1	63788557	0.8001	0.9469	0.4	0.91	FOXD3	8.31
cg26208764	chr15	69384505	-0.2646	0.3132	0.4	0.91	MIR548H4	93.68
cg08633697	chrX	39869105	-0.6216	0.7357	0.4	0.91		13.95
cg26312965	chr1	1152547	0.2636	0.312	0.4	0.91	SDF4	95.96
cg13223182	chr1	227015944	-0.08263	0.0978	0.4	0.91		2.89
cg07977661	chr16	81567375	-0.2272	0.2689	0.4	0.91	CMIP	93.55
cg02626854	chr17	80315917	-0.213	0.2521	0.4	0.91	TEX19	91.59
cg09766710	chr1	247767976	-1.094	1.295	0.4	0.91	OR2G3	83.25
cg27382459	chr2	145237379	-0.4236	0.5014	0.4	0.91	ZEB2	89.6
cg23442209	chr10	102995987	0.1588	0.1879	0.4	0.91	FLJ41350	3.12
cg04037470	chr22	42196210	-0.1233	0.1459	0.4	0.91	CCDC134	3.15
cg23222057	chr3	59798132	-0.1073	0.127	0.4	0.91	FHIT	97.55
cg07808661	chr18	5237922	-0.06978	0.08259	0.4	0.91	C18orf18	2.38
cg19546232	chr4	47034221	-0.2666	0.3155	0.4	0.91	GABRB1	6.09
cg07222250	chr3	77366495	-0.1899	0.2248	0.4	0.91	ROBO2	95.45
cg19718306	chr3	134371507	-0.1842	0.218	0.4	0.91		94.58
cg18980036	chr10	134646282	-0.797	0.9434	0.4	0.91		91.71
cg16090885	chr14	103851545	0.0502	0.05943	0.4	0.91	MARK3	1.43
cg15004787	chr5	72802430	-0.1674	0.1981	0.4	0.91		94.53
cg26488636	chr11	746801	0.1013	0.12	0.4	0.91	TALDO1	2.21
cg26622174	chr19	687028	-0.4857	0.5749	0.4	0.91	PRSSL1	87.07
cg20853702	chr11	65655426	0.3672	0.4347	0.4	0.91	FIBP	16.47
cg21465061	chr13	113221912	-0.6192	0.733	0.4	0.91	TUBGCP3	89.27
cg08548429	chr12	117319856	0.07414	0.08777	0.4	0.91	HRK	2.75
cg04689582	chr10	7526744	-0.08233	0.09746	0.4	0.91		3.05
cg11237951	chr5	884033	0.1615	0.1912	0.4	0.91	BRD9	96.42
cg25861699	chr6	10882050	-0.3239	0.3834	0.4	0.91	GCM2	19.18
cg14161241	chr6	144329909	1.304	1.543	0.4	0.91	PLAGL1	53.9
cg25336902	chr8	1327904	0.4523	0.5355	0.4	0.91		86.99
cg13060902	chr1	889215	0.464	0.5493	0.4	0.91	NOC2L	84.39
cg10069394	chr11	119453007	-0.5735	0.6789	0.4	0.91		83.54
cg02557406	chr3	159943225	0.6206	0.7346	0.4	0.91	LOC401097	6.28
cg13568956	chr8	137938192	-0.406	0.4806	0.4	0.91		88.74
cg23986335	chr2	18059456	0.2559	0.3029	0.4	0.91	KCNS3	3.71
cg12822242	chr8	127572993	-0.6492	0.7685	0.4	0.91		85.75
cg27225708	chr17	66420734	0.3002	0.3554	0.4	0.91	MIR635	91.33
cg03394909	chr2	220305921	-0.5644	0.6682	0.4	0.91	SPEG	67.51
cg27042065	chr12	6959657	0.4566	0.5405	0.4	0.91	CDCA3	80.11
cg20549545	chr2	9563828	0.5077	0.601	0.4	0.91	CPSF3	4.84
cg02367949	chr11	94964516	0.3882	0.4596	0.4	0.91	SESN3	2.72
cg16533363	chr17	17267288	-1.264	1.496	0.4	0.91		55.57
cg09247060	chr6	50787803	-0.3673	0.4348	0.4	0.91	TFAP2B	10.93
cg15316458	chr14	50087796	-0.0541	0.06404	0.4	0.91	RPL36AL	2.36
cg10603592	chr17	40896097	0.5022	0.5945	0.4	0.91	EZH1	84.35
cg11309696	chr2	191183734	-0.1808	0.214	0.4	0.91	HIBCH	5.73
cg16502355	chrX	21771431	0.787	0.9317	0.4	0.91	SMPX	85.47
cg00659953	chr16	770731	0.2881	0.3411	0.4	0.91	FAM173A	3.8
cg26525457	chr17	76672843	-0.09654	0.1143	0.4	0.91	CYTH1	97.18
cg12280692	chr13	113107959	-1.223	1.448	0.4	0.91		97.13
cg16651428	chr7	100183543	-0.04608	0.05455	0.4	0.91	LRCH4	1.85
cg19584530	chr2	241771687	-0.1323	0.1567	0.4	0.91		3.56
cg20941894	chr5	17147858	-0.2767	0.3276	0.4	0.91	LOC285696	90.47
cg16549596	chr1	27188587	-0.2958	0.3502	0.4	0.91	SFN	90.24
cg08283464	chr10	132877148	-0.4443	0.526	0.4	0.91		84.29
cg02126435	chr16	74701421	0.1567	0.1855	0.4	0.91	RFWD3	2.14
cg13443575	chr17	33775961	-0.7675	0.9086	0.4	0.91	SLFN13	22.46
cg11769400	chr8	22773857	-0.1121	0.1327	0.4	0.91	PEBP4	3.68
cg18957462	chr15	42066506	0.176	0.2084	0.4	0.91	MAPKBP1	5.21
cg08547791	chr11	70944432	-0.6023	0.7131	0.4	0.91		91.73
cg07044276	chr1	246859889	0.8941	1.059	0.4	0.91		85.96
cg09553380	chr2	207308829	0.2258	0.2673	0.4	0.91	ADAM23	3.91
cg17706456	chr11	5617367	1.648	1.951	0.4	0.91	TRIM6	11.88
cg16590777	chr1	2334811	-0.3547	0.4199	0.4	0.91	RER1	92.99
cg16149919	chr15	99548954	-0.6463	0.7652	0.4	0.91	LOC145814	80.5
cg11075316	chr3	160167725	0.2582	0.3057	0.4	0.91	TRIM59	2.59
cg06879534	chr4	39447437	0.7457	0.8828	0.4	0.91	KLB	91.95
cg11221524	chr1	84969091	-0.2234	0.2645	0.4	0.91	GNG5	94.6
cg26325867	chr6	41398693	0.4971	0.5886	0.4	0.91		65.06
cg15134456	chr17	3293398	-0.9085	1.076	0.4	0.91		87.88
cg04962480	chr8	101962118	0.8438	0.9991	0.4	0.91	YWHAZ	44.31
cg04025550	chr8	42275368	0.2253	0.2667	0.4	0.91	SLC20A2	94.52
cg10517312	chr15	45027253	0.6436	0.7621	0.4	0.91	TRIM69	74.84
cg08619295	chr10	6364079	0.4255	0.5038	0.4	0.91		77.95
cg25722274	chr3	143692134	0.1107	0.1311	0.4	0.91	C3orf58	2.17
cg17123327	chrX	9736580	-0.6648	0.7872	0.4	0.91		80.77
cg16939187	chr7	2611971	-0.1341	0.1588	0.4	0.91	IQCE	96.97
cg11768182	chr19	691833	1.138	1.347	0.4	0.91	PRSSL1	69.83
cg02240171	chr16	77437748	0.8963	1.061	0.4	0.91	ADAMTS18	74.9
cg02963430	chr2	151520694	-0.6051	0.7164	0.4	0.91		91.03
cg08382035	chr5	139231943	-0.5933	0.7025	0.4	0.91	NRG2	72.7
cg04057051	chr5	157182396	-0.3771	0.4465	0.4	0.91	LSM11	90.17
cg04201526	chr6	49833706	-0.4813	0.5698	0.4	0.91	CRISP1	93.72
cg05747812	chr10	126370430	0.3111	0.3683	0.4	0.91	FAM53B	91.8
cg09033817	chr17	75084826	-0.08891	0.1053	0.4	0.91	SCARNA16	2.04
cg08056390	chr20	47663660	0.1737	0.2057	0.4	0.91	CSE1L	4.96
cg14168305	chr20	60958108	-1.544	1.828	0.4	0.91		20.63
cg06174144	chr17	79083072	-0.1966	0.2328	0.4	0.91	BAIAP2	94.49
cg23051703	chr3	50140275	-0.1835	0.2173	0.4	0.91	RBM5	95.11
cg18702278	chr4	650632	-0.5479	0.6487	0.4	0.91	PDE6B	84.53
cg09234415	chr11	43918829	-0.4904	0.5807	0.4	0.91	LOC729799	94.65
cg15472639	chr17	1047405	-0.8429	0.9981	0.4	0.91	ABR	92.6
cg16414030	chr3	133502952	1.907	2.258	0.4	0.91		64.58
cg20291436	chr4	111539352	0.05419	0.06416	0.4	0.91	PITX2	1.99
cg19695599	chr13	50509902	0.1158	0.1371	0.4	0.91	C13orf1	3.42
cg26289222	chrX	18708007	-0.5642	0.6681	0.4	0.91	PPEF1	88.48
cg10060191	chr16	66282209	-0.14	0.1658	0.4	0.91		96.55
cg10276302	chr7	134896411	-0.1852	0.2193	0.4	0.91	WDR91	3.77
cg17227144	chr4	113197102	-0.2534	0.3001	0.4	0.91	TIFA	92.89
cg23209353	chr13	21728944	2.564	3.037	0.4	0.91	SKA3	86.4
cg25367558	chr6	41840102	-0.9782	1.158	0.4	0.91	USP49	65.93
cg01464186	chr10	52191661	-0.5202	0.616	0.4	0.91	SGMS1	93.39
cg10778915	chr4	100576610	0.3696	0.4376	0.4	0.91		87.82
cg26516362	chr5	178986906	2.211	2.618	0.4	0.91	RUFY1	31.27
cg18710692	chr13	20437712	-0.4185	0.4956	0.4	0.91	ZMYM5	8.79
cg01973483	chr12	123591123	0.4881	0.578	0.4	0.91	PITPNM2	62.64
cg17714291	chr4	4675119	-0.8309	0.9839	0.4	0.91		79.31
cg12629515	chr6	27859811	1.565	1.853	0.4	0.91	HIST1H3J	66.18
cg08421910	chr6	11771840	-0.623	0.7377	0.4	0.91	C6orf105	75.32
cg15471063	chr13	114313414	-0.1708	0.2022	0.4	0.91	ATP4B	97.25
cg27589582	chr1	20658612	-0.2654	0.3143	0.4	0.91	VWA5B1	93.28
cg17496661	chr5	3326343	-0.0895	0.106	0.4	0.91		97.33
cg15262728	chr2	231733948	-0.09154	0.1084	0.4	0.91	ITM2C	97.67
cg03871468	chr12	131623236	-0.1347	0.1596	0.4	0.91	GPR133	97.62
cg25149475	chr17	39928107	0.263	0.3115	0.4	0.91	JUP	17.38
cg17370195	chr8	843943	-0.8118	0.9614	0.4	0.91		45.33
cg16315923	chr17	73453100	0.1253	0.1484	0.4	0.91	KIAA0195	2.93
cg01130406	chr4	113739249	-0.1937	0.2294	0.4	0.91	ANK2	6.74
cg24610044	chr1	115727622	0.2901	0.3436	0.4	0.91		90.52
cg14515424	chr2	97193524	0.1379	0.1633	0.4	0.91		3.98
cg00504010	chr11	19367766	0.4411	0.5223	0.4	0.91		22.68
cg09745864	chr8	141310582	0.1739	0.2059	0.4	0.91	TRAPPC9	94.6
cg25410123	chr5	131825865	0.2443	0.2893	0.4	0.91	IRF1	2.99
cg14238662	chr14	77608299	-0.2563	0.3035	0.4	0.91	ZDHHC22	12.25
cg06606318	chr1	27339314	-0.08162	0.09665	0.4	0.91	FAM46B	2.39
cg20889394	chr19	1010236	-0.4908	0.5812	0.4	0.91	C19orf6	73.97
cg03934354	chr5	34043140	-0.2575	0.305	0.4	0.91	C1QTNF3	90.55
cg18335316	chr11	43668018	-0.245	0.2901	0.4	0.91		94.25
cg16884491	chr8	42402231	-0.7239	0.8573	0.4	0.91	C8orf40	85.96
cg05546264	chr4	187507476	-0.3133	0.3711	0.4	0.91		94.11
cg04319990	chr10	134886108	-0.2875	0.3405	0.4	0.91		93.53
cg16193207	chr8	23107961	0.7549	0.894	0.4	0.91	CHMP7	78.32
cg14164380	chr15	48938775	-0.2878	0.3409	0.4	0.91	FBN1	90.47
cg08104310	chr1	176831160	0.5202	0.6161	0.4	0.91	ASTN1	69.8
cg15028339	chr5	34693546	-0.2038	0.2413	0.4	0.91	RAI14	92.68
cg04851617	chr10	16684772	-0.3179	0.3765	0.4	0.91	RSU1	92.93
cg15361373	chr14	70316621	-0.124	0.1469	0.4	0.91		97.4
cg01564977	chr1	212587803	0.246	0.2913	0.4	0.91	TMEM206	4.81
cg16311044	chr8	145164209	1.981	2.346	0.4	0.91	KIAA1875	76.01
cg06747919	chr2	236716372	0.2989	0.354	0.4	0.91	AGAP1	90.29
cg18748580	chr19	54228973	-0.2872	0.3402	0.4	0.91	MIR526A2	92.64
cg20081993	chr8	8639926	-0.1893	0.2241	0.4	0.91		94.99
cg22798925	chr20	57464129	-1.563	1.851	0.4	0.91	GNAS	46.31
cg00651103	chr1	41826829	0.1993	0.2361	0.4	0.91		5.09
cg26472118	chr5	72676798	-0.1	0.1185	0.4	0.91		2.58
cg12945194	chr11	64703312	-0.4376	0.5183	0.4	0.91	GPHA2	95.68
cg10427719	chr10	135148402	-0.8573	1.015	0.4	0.91	CALY	45.73
cg00544674	chr11	39689583	-0.6832	0.8091	0.4	0.91		86.13
cg09662304	chr13	112754881	-1.139	1.349	0.4	0.91		81.53
cg22800581	chr7	45961960	0.1288	0.1526	0.4	0.91	IGFBP3	3.11
cg00256873	chr4	6037615	-0.5131	0.6077	0.4	0.91	JAKMIP1	90.11
cg20520888	chr8	145086243	-0.3712	0.4397	0.4	0.91	SPATC1	9.35
cg06599914	chr11	32915903	-0.2612	0.3094	0.4	0.91	QSER1	4.74
cg04406863	chr20	62177351	-0.469	0.5555	0.4	0.91	SRMS	45.29
cg25653341	chr7	100849607	-0.4917	0.5823	0.4	0.91	PLOD3	81.77
cg13804058	chr1	115880935	0.1219	0.1444	0.4	0.91	NGF	2.45
cg22758504	chr8	78533131	-0.4818	0.5707	0.4	0.91		84.02
cg25080524	chr4	24586249	0.04783	0.05666	0.4	0.91	DHX15	1.38
cg11761200	chr2	79349970	1.106	1.31	0.4	0.91	REG1A	91.67
cg08620313	chr16	55868432	1.281	1.517	0.4	0.91	CES1	89.09
cg05350224	chr19	3053510	-0.5671	0.6717	0.4	0.91	AES	73.82
cg26966013	chr12	2113787	0.08945	0.106	0.401	0.91	DCP1B	2.63
cg14884776	chr19	15122181	0.2488	0.2947	0.401	0.91	CCDC105	7.57
cg22510727	chr12	64541117	-1.193	1.413	0.401	0.91	SRGAP1	38.88
cg00076056	chr16	85061228	-0.1437	0.1702	0.401	0.91	KIAA0513	3.08
cg19020855	chr17	41669266	-0.4054	0.4801	0.401	0.91		86.92
cg24943998	chr15	28053339	-0.9803	1.161	0.401	0.91	OCA2	22.77
cg07196285	chr6	34393975	-0.05096	0.06036	0.401	0.91	RPS10	1.61
cg17474004	chr2	44908093	-0.2263	0.2681	0.401	0.91	C2orf34	93.94
cg27410186	chr11	128116707	-0.188	0.2227	0.401	0.91		95.31
cg13358623	chrX	15402593	-1.035	1.226	0.401	0.91	FIGF	75.13
cg01405821	chr2	113250679	-0.5087	0.6026	0.401	0.91	TTL	92.91
cg00352652	chr16	88547533	-0.1418	0.1679	0.401	0.91	ZFPM1	97.64
cg22261780	chr3	141496940	0.3257	0.3858	0.401	0.91	GRK7	91.17
cg18027227	chr3	119396313	0.06905	0.08179	0.401	0.91	COX17	1.76
cg14803762	chr11	2191230	0.5038	0.5968	0.401	0.91	TH	85.64
cg13610307	chr9	140917431	-2.079	2.463	0.401	0.91	CACNA1B	13.81
cg04919592	chr7	2607232	-0.5784	0.6851	0.401	0.91	IQCE	48.27
ch.4.10585887R	chr4	10976789	0.1474	0.1746	0.401	0.91		2.96
cg05042110	chr8	79470805	0.8795	1.042	0.401	0.91	PKIA	71.56
cg24461369	chr1	26827759	0.1237	0.1465	0.401	0.91		2.68
cg02292263	chr2	43634192	-0.2001	0.237	0.401	0.91	THADA	93.28
cg10853431	chr10	11574300	-0.9296	1.101	0.401	0.91	USP6NL	82.56
cg16904321	chr11	126453734	-0.2753	0.3261	0.401	0.91	KIRREL3	91.86
cg20887073	chr6	10381764	0.2031	0.2406	0.401	0.91		6.56
cg05982313	chr3	178969395	-0.3047	0.3609	0.401	0.91	KCNMB3	92.16
cg05721858	chr3	52864907	0.4065	0.4815	0.401	0.91	ITIH4	93.24
cg09864715	chr14	101033948	-0.3257	0.3859	0.401	0.91	BEGAIN	7.87
cg08517659	chr17	2952533	-0.1583	0.1875	0.401	0.91		3.72
cg04899715	chr8	23609424	-1.436	1.701	0.401	0.91		84.79
cg22050611	chr11	1321954	0.3046	0.3608	0.401	0.91	TOLLIP	89.14
cg19876689	chr17	44799518	0.8253	0.9777	0.401	0.91	NSF	60.9
cg10317867	chr8	27449498	-0.2131	0.2524	0.401	0.91		94.28
cg17153055	chr11	65265971	0.2329	0.2759	0.401	0.91	MALAT1	2.24
cg02430497	chr10	1034473	0.2379	0.2819	0.401	0.91	GTPBP4	4.59
cg13811328	chrX	47490390	-0.3422	0.4054	0.401	0.91	CFP	90.85
cg22786667	chr7	47641179	-0.9429	1.117	0.401	0.91		44.5
cg14972155	chr5	54281198	-1.212	1.436	0.401	0.91	ESM1	62.72
cg11384188	chr6	166797300	0.1241	0.147	0.401	0.91	BRP44L	2.5
cg15746198	chr11	82645442	-0.7244	0.8581	0.401	0.91	C11orf82	86.17
cg09364756	chr6	160148626	-0.4329	0.5128	0.401	0.91	WTAP	7.84
cg03063185	chr6	86303159	-0.2032	0.2407	0.401	0.91	SNX14	5.68
cg07057177	chr7	132261393	0.7398	0.8764	0.401	0.91	PLXNA4	4.85
cg00772863	chr16	34405690	-1.097	1.3	0.401	0.91	UBE2MP1	77.92
cg19017312	chr11	75111280	0.09361	0.1109	0.401	0.91	RPS3	2.7
cg23600624	chr14	101840932	-0.9158	1.085	0.401	0.91		84.89
cg17848959	chr2	220252827	-0.4753	0.5631	0.401	0.91	DNPEP	11.47
cg16487825	chr6	130339998	-0.08147	0.09651	0.401	0.91	L3MBTL3	2.73
cg04416151	chr4	183763555	-0.2861	0.3389	0.401	0.91		93.12
cg06452419	chr17	55938940	-0.2855	0.3383	0.401	0.91		6.07
cg12156887	chr17	19883716	-0.5447	0.6453	0.401	0.91		36.52
cg13328614	chrX	48775123	0.9324	1.105	0.401	0.91	PIM2	54.44
cg03210024	chr2	242946930	0.3622	0.4291	0.401	0.91		89.98
cg26239850	chr11	44977160	0.4839	0.5732	0.401	0.91		75.23
cg04807108	chr15	78697933	-1.309	1.551	0.401	0.91		69.98
cg13548781	chr10	104474172	0.3441	0.4077	0.401	0.91	SFXN2	6.33
cg17785468	chrX	101805097	-0.6518	0.7721	0.401	0.91	NXF4	61.94
cg22592722	chr2	49566210	0.3208	0.38	0.401	0.91		88.08
cg09198085	chr14	96893892	1.013	1.2	0.401	0.91	AK7	71.36
cg25782256	chr10	134556496	-0.2189	0.2594	0.401	0.91	INPP5A	94.11
cg21283167	chr1	47986245	0.8411	0.9965	0.401	0.91		87.86
cg00355377	chr10	50336460	0.4338	0.5139	0.401	0.91		82.64
cg16306515	chr12	57881885	0.06349	0.07522	0.401	0.91	MARS	2.32
cg10082313	chr6	11435054	-0.2345	0.2778	0.401	0.91		93.23
cg13580029	chr7	123569748	0.8213	0.9731	0.401	0.91	SPAM1	38.83
cg04136369	chr17	36070600	-0.7811	0.9254	0.401	0.91	HNF1B	61.78
cg19084822	chr6	13463084	-0.9694	1.148	0.401	0.91	GFOD1	77.38
cg08929390	chr7	10979341	0.4136	0.49	0.401	0.91	NDUFA4	7.72
cg17370700	chr17	5401814	-0.6971	0.8259	0.401	0.91		89.78
cg21775854	chr2	200791045	-0.7635	0.9045	0.401	0.91	C2orf69	89.5
cg25798827	chr6	89788126	0.2375	0.2814	0.401	0.91		92.5
cg18679069	chr5	166711939	-0.2337	0.2768	0.401	0.91	ODZ2	94.36
cg24805258	chr8	22423091	-0.2772	0.3284	0.401	0.91	SORBS3	5.01
cg19498239	chr1	3525092	-0.4477	0.5305	0.401	0.91	MEGF6	86.36
cg00734724	chr15	41408630	0.3429	0.4062	0.401	0.91	INO80	3.45
cg11632592	chr7	130070993	-0.4405	0.5219	0.401	0.91	TSGA14	93.33
cg03148373	chr1	898852	0.6878	0.8149	0.401	0.91	KLHL17	97.8
cg05044778	chr3	126735725	-0.4839	0.5733	0.401	0.91	PLXNA1	74.48
cg06649639	chr1	154983995	0.5465	0.6475	0.401	0.91	ZBTB7B	74.4
cg23797100	chr16	28996053	0.08446	0.1001	0.401	0.91	LAT	2.39
cg11977100	chr1	248129192	-0.873	1.034	0.401	0.91	OR2AK2	86.94
cg05308233	chr10	104796373	0.6782	0.8035	0.401	0.91	CNNM2	80.14
cg24600428	chr1	41273543	-0.2335	0.2766	0.401	0.91	KCNQ4	92.6
cg00141153	chr17	78183500	0.2651	0.3141	0.401	0.91	SGSH	93.56
cg24176323	chr6	170584501	0.745	0.8827	0.401	0.91		90.76
cg19765175	chr10	697840	0.4479	0.5307	0.401	0.91	DIP2C	89.36
cg07799907	chr1	59348451	-0.7438	0.8813	0.401	0.91		93.94
cg06981887	chr1	5971495	1.128	1.337	0.401	0.91	NPHP4	77.86
cg17669700	chr19	1384167	-0.08799	0.1042	0.401	0.91	NDUFS7	2.34
cg08534972	chr3	27526207	-0.0758	0.08981	0.401	0.91		2.13
cg07123132	chr1	92546040	-0.09485	0.1124	0.401	0.91	BTBD8	3.11
cg01144592	chr16	11158227	0.229	0.2713	0.401	0.91	CLEC16A	92.31
cg09318721	chr1	101534815	-1.134	1.343	0.401	0.91		82.77
cg16253412	chr7	65670776	-0.1753	0.2077	0.401	0.91	TPST1	7
cg23273418	chr1	3042459	-0.4372	0.518	0.401	0.91	PRDM16	82.41
cg09277532	chr16	57571578	0.51	0.6042	0.401	0.91	CCDC102A	10.38
cg26165041	chr14	81686232	0.2026	0.2401	0.401	0.91	GTF2A1	4.42
cg03481159	chr7	5269161	-0.3252	0.3853	0.401	0.91	WIPI2	94
cg27506178	chr19	17186356	-0.05185	0.06144	0.401	0.91	HAUS8	1.9
cg18638931	chr22	50528179	-1.27	1.505	0.401	0.91	MOV10L1	59.04
cg08857479	chr12	54369987	-0.2829	0.3352	0.401	0.91	HOXC11	6.9
cg26942234	chr11	10879763	-0.1864	0.2209	0.401	0.91	ZBED5	3.87
cg26649504	chr12	112196397	-0.3859	0.4573	0.401	0.91		90.58
cg01385438	chr16	86772287	-0.208	0.2464	0.401	0.91		93.98
cg03798852	chr2	27008812	0.1294	0.1533	0.401	0.91	CENPA	3.82
cg19115393	chr20	59829060	-0.1435	0.1701	0.401	0.91	CDH4	3.9
cg05155043	chr2	220196620	-0.3126	0.3704	0.401	0.91	RESP18	8.63
cg07063351	chr19	41060190	0.2003	0.2374	0.401	0.91	SPTBN4	4
cg26306815	chrX	70339207	-0.7716	0.9143	0.401	0.91	MED12	31.66
cg06397845	chr17	35732737	-0.3985	0.4722	0.401	0.91	ACACA	90.73
cg04873098	chr1	3165191	-1.279	1.516	0.401	0.91	PRDM16	50.43
cg04700811	chrX	48317196	0.2761	0.3272	0.401	0.91	SLC38A5	92.28
cg07111415	chr3	195938436	0.7301	0.8652	0.401	0.91	ZDHHC19	63.81
cg04211581	chr6	152011656	-0.4214	0.4993	0.401	0.91	ESR1	9
cg21348771	chr6	13486415	0.1068	0.1266	0.401	0.91	C6orf114	1.57
cg11412523	chr3	67362113	-0.492	0.5831	0.401	0.91		90.02
cg00815325	chr19	5691899	0.5093	0.6035	0.401	0.91	LONP1	59.3
cg18026667	chr6	169617112	1.131	1.34	0.401	0.91	THBS2	90.98
cg12348203	chr7	11871837	0.3302	0.3913	0.401	0.91	THSD7A	4.72
cg16997732	chr7	72935636	-0.8696	1.03	0.401	0.91	BAZ1B	21.99
cg26153885	chr21	35735518	-0.3368	0.3992	0.401	0.91	KCNE2	89.17
cg18491230	chr7	36429601	0.2466	0.2923	0.401	0.91	ANLN	4.1
cg00793843	chr15	90777889	-0.73	0.865	0.401	0.91	C15orf58	17.32
cg11078084	chr4	4864902	-0.959	1.136	0.401	0.91	MSX1	33.82
cg18129755	chr4	156680029	-0.1695	0.2009	0.401	0.91	GUCY1B3	2.84
cg25204769	chr6	35118442	-0.1042	0.1235	0.401	0.91		97.6
cg10813908	chr5	138863041	-0.2584	0.3062	0.401	0.91	TMEM173	92
cg10351287	chr4	5053341	-0.08434	0.09995	0.401	0.91	STK32B	1.75
cg02420395	chr16	66731465	-0.6203	0.7351	0.401	0.91	CMTM4	70.74
cg27034902	chr3	182971430	0.2208	0.2617	0.401	0.91	MCF2L2	4.13
cg07311521	chr7	55086164	0.08037	0.09524	0.401	0.91	EGFR	1.53
cg17523282	chr10	71871364	-0.2885	0.3419	0.401	0.91	H2AFY2	94.7
cg11321090	chr4	2415121	0.1821	0.2159	0.401	0.91	ZFYVE28	5.3
cg11664417	chr5	71883710	-0.389	0.461	0.401	0.91		90.65
cg05274944	chr9	12693694	-0.4461	0.5287	0.401	0.91	TYRP1	91.91
cg18496230	chrX	102562302	-0.5794	0.6866	0.401	0.91		83.42
cg21264521	chr1	203184923	0.9698	1.149	0.401	0.91		62.43
cg07834934	chr17	35570162	0.8952	1.061	0.401	0.91	ACACA	72.88
cg00111948	chr1	27691978	-0.2096	0.2485	0.401	0.91	MAP3K6	4.54
cg01686348	chr3	181431009	0.1315	0.1559	0.401	0.91	SOX2OT	4.4
cg26770281	chr19	56109975	-0.1904	0.2257	0.401	0.91	FIZ1	94.07
cg11358945	chr2	157185891	-0.4565	0.541	0.401	0.91	NR4A2	6.77
cg01311805	chr11	35971736	0.4112	0.4873	0.401	0.91	LDLRAD3	86.32
cg18689573	chr19	49344467	0.3201	0.3793	0.401	0.91	PLEKHA4	91.49
cg19610615	chr14	78446340	-0.435	0.5155	0.401	0.91		22
cg24015316	chr22	46692631	0.04965	0.05884	0.401	0.91	GTSE1	1.4
cg04249993	chr13	49019949	-1.334	1.581	0.401	0.91	LPAR6	84.28
cg10475690	chrX	154293850	-0.85	1.007	0.401	0.91	MTCP1NB	88.52
cg04730794	chr5	169144438	0.8441	1	0.401	0.91	DOCK2	55.96
cg26506212	chrX	100740275	-0.528	0.6258	0.401	0.91	ARMCX4	21.98
cg06026548	chr3	184529869	-0.331	0.3923	0.401	0.91	VPS8	7.18
cg11930908	chr13	23500752	-0.1964	0.2328	0.401	0.91		4.9
cg03879180	chr2	24713283	-0.7641	0.9057	0.401	0.91		60.57
cg11222127	chr12	113905210	0.5034	0.5967	0.401	0.91	LHX5	4.47
cg15578250	chr6	14844922	0.6618	0.7844	0.401	0.91		75.88
cg15389183	chr14	102829482	-0.05937	0.07037	0.401	0.91	TECPR2	2.03
cg02141814	chr1	36349730	-0.2799	0.3318	0.401	0.91	EIF2C1	12.8
cg25750004	chr17	77962682	-0.4468	0.5295	0.401	0.91	TBC1D16	81.29
cg12939049	chr4	10602753	0.3424	0.4059	0.401	0.91	CLNK	88.82
cg06945667	chr16	19566991	0.1199	0.1421	0.401	0.91	C16orf62	3.55
cg14071650	chr9	129379319	-0.7513	0.8905	0.401	0.91	LMX1B	19.04
cg20379984	chr12	95415152	-0.4799	0.5688	0.401	0.91	NR2C1	92.61
cg18860644	chr20	50701500	-0.1685	0.1997	0.401	0.91	ZFP64	95.63
cg11304838	chr6	112176877	-1.119	1.327	0.401	0.91	FYN	82.83
cg08551857	chr8	82024104	0.3873	0.4591	0.401	0.91	PAG1	4.82
cg06634717	chr1	8442507	-0.1102	0.1306	0.401	0.91	RERE	97.12
cg17906351	chr3	3838388	-0.3843	0.4555	0.401	0.91		91.56
cg08189186	chr19	38793546	-0.897	1.063	0.401	0.91	C19orf33	78.6
cg26185056	chr10	89423504	-0.4154	0.4925	0.401	0.91	PAPSS2	91.93
cg08788712	chr17	55604163	-0.7449	0.8831	0.401	0.91	MSI2	88.34
cg15725238	chr5	107972199	1.587	1.881	0.401	0.91		90.05
cg05647891	chr4	153346037	-1.279	1.516	0.401	0.91	FBXW7	64.92
cg26224791	chr5	1320734	0.07681	0.09105	0.401	0.91	CLPTM1L	97.47
cg26473728	chr6	33359147	0.4062	0.4815	0.401	0.91	KIFC1	2.89
cg09421562	chr17	56357994	-0.6495	0.7699	0.401	0.91	MPO	55.05
cg06534422	chr22	24236603	0.6561	0.7778	0.401	0.91	MIF	5.43
cg05660884	chr7	138817676	-0.4912	0.5822	0.401	0.91	TTC26	91.83
cg18082082	chr6	49937814	-1.066	1.263	0.401	0.91	DEFB113	86.52
cg10457605	chr15	48623664	0.2003	0.2375	0.401	0.91	DUT	2.83
cg09705190	chr2	74086256	-0.7285	0.8636	0.401	0.91	STAMBP	88.84
cg23677584	chr8	145711004	0.1838	0.2179	0.401	0.91		94.25
cg05563613	chr7	99070410	0.04633	0.05492	0.401	0.91	ZNF789	1.51
cg02249030	chr6	99961954	-0.3909	0.4634	0.401	0.91	USP45	93.61
cg03609493	chr4	11370314	1.666	1.975	0.401	0.91	MIR572	25.42
cg19877371	chr18	12991827	0.1583	0.1877	0.401	0.91	CEP192	4.58
cg03465947	chr6	80487839	0.1214	0.144	0.401	0.91		3.87
cg15460560	chr20	30795585	-0.05076	0.06017	0.401	0.91	POFUT1	1.88
cg07479491	chr6	7726108	-0.2359	0.2796	0.401	0.91	BMP6	5.7
cg10117207	chr16	84270722	0.1935	0.2294	0.401	0.91	KCNG4	96.21
cg12495725	chr19	57791825	0.05115	0.06064	0.401	0.91	ZNF460	1.72
cg02267483	chr5	140810404	-0.716	0.8488	0.401	0.91	PCDHGA4	16.3
cg09234543	chr2	240090592	0.3893	0.4615	0.401	0.91	HDAC4	87.29
cg12890388	chr20	10412709	-0.2495	0.2957	0.401	0.91	MKKS	92.65
cg15501552	chr19	47153327	-0.7635	0.9052	0.401	0.91	DACT3	64.07
cg22256433	chr17	7942743	-1.056	1.252	0.401	0.91	ALOX15B	9.32
cg04907802	chr11	2753950	-0.2962	0.3511	0.401	0.91	KCNQ1	93.78
cg24949488	chr10	98064362	0.6069	0.7195	0.401	0.91	DNTT	81.42
cg03978658	chr8	37761565	-0.5142	0.6096	0.401	0.91		33.68
cg18239763	chr12	49525542	0.2291	0.2716	0.401	0.91	TUBA1B	2.93
cg07290761	chr10	5859460	-0.883	1.047	0.401	0.91		36.44
cg14175438	chr7	121036729	-0.614	0.7279	0.401	0.91	FAM3C	21.93
cg25766046	chr9	94712122	0.4822	0.5716	0.401	0.91	ROR2	8.83
cg24319526	chr8	145503937	0.2676	0.3173	0.401	0.91	BOP1	93.51
cg00012148	chr6	54172997	-0.8877	1.052	0.401	0.91	TINAG	86.29
cg16868776	chr4	976565	0.3867	0.4585	0.401	0.91	SLC26A1	89.47
cg22917366	chr5	67383930	-4.148	4.917	0.401	0.91		72.79
cg02775256	chrX	64708686	-0.5531	0.6558	0.401	0.91	ZC3H12B	84.57
cg13819586	chr14	24685205	0.3787	0.4489	0.401	0.91	MDP1	7.27
cg00417151	chr20	17598356	0.5471	0.6487	0.401	0.91	RRBP1	40.13
cg26116741	chr22	22652537	0.6043	0.7165	0.401	0.91	LOC96610	4
cg04579254	chr2	231090745	0.4148	0.4918	0.401	0.91	SP140	89.63
cg04084295	chr6	127840328	0.1828	0.2167	0.401	0.91	C6orf174	4.72
cg21033655	chr19	13057124	0.4394	0.521	0.401	0.91	RAD23A	4.63
cg00252472	chr6	150739173	0.6081	0.721	0.401	0.91		21.76
cg06967105	chr1	1104265	-0.5731	0.6795	0.401	0.91	MIR429	54.8
cg15368771	chr17	31620500	0.3775	0.4476	0.401	0.91	ACCN1	16.07
cg09030212	chr1	107681350	0.5201	0.6167	0.401	0.91	NTNG1	82.06
cg03964343	chr8	1251106	-0.2148	0.2547	0.401	0.91		93.5
cg14338887	chr6	42928500	-0.06462	0.07662	0.401	0.91	GNMT	1.61
cg22029157	chr1	209979665	0.8328	0.9874	0.401	0.91	IRF6	14
cg01928893	chr1	35826678	-0.2572	0.305	0.401	0.91	ZMYM4	94.43
cg21166964	chr5	72529816	-0.2452	0.2908	0.401	0.91		10.84
cg07505334	chr10	13629015	0.1353	0.1605	0.401	0.91	PRPF18	4.16
cg04292442	chr10	72124092	0.2056	0.2438	0.401	0.91	LRRC20	91.83
cg17229561	chr19	40720114	-0.5347	0.634	0.401	0.91	MAP3K10	90.7
cg08050940	chr11	6220344	-0.4233	0.5019	0.401	0.91	OR52W1	86.45
cg25950769	chr15	85945991	-0.242	0.287	0.401	0.91	AKAP13	91.84
cg09325905	chr11	65547948	0.4142	0.4911	0.401	0.91	DKFZp761E198	4.93
cg11863609	chr14	97355128	-0.1489	0.1766	0.401	0.91		95.52
cg26541741	chr2	241817207	-0.1687	0.2	0.401	0.91	AGXT	97
cg11170393	chr6	345972	0.41	0.4862	0.401	0.91	DUSP22	87.98
cg26874341	chr4	166248618	0.3696	0.4382	0.401	0.91	SC4MOL	5.59
cg18436984	chr7	27198374	-0.5985	0.7097	0.401	0.91		23.57
cg24439401	chr3	16282260	-0.3493	0.4142	0.401	0.91		82.5
cg26440261	chr7	229594	0.2733	0.3241	0.401	0.91	FAM20C	95.12
cg13340813	chr8	57390728	-0.573	0.6794	0.401	0.91		94.02
cg19374779	chr3	138341122	-0.6015	0.7132	0.401	0.91	FAIM	89.61
cg18766754	chr10	38299406	0.2577	0.3056	0.401	0.91	ZNF33A	6.15
cg05275012	chr3	40661229	-0.2333	0.2766	0.401	0.91		92.47
cg27203917	chr15	93257579	-0.3094	0.3669	0.401	0.91		4.94
cg26575166	chr15	70307202	-0.2133	0.2529	0.401	0.91		93.14
cg13168820	chr20	41818356	0.4072	0.4829	0.401	0.91	PTPRT	5.27
cg23239545	chr18	29304253	0.8094	0.9597	0.401	0.91		12.28
cg13564428	chr9	112258419	1.483	1.759	0.401	0.91	PTPN3	86.09
cg17222046	chr20	62189168	0.7489	0.8881	0.401	0.91		82.94
cg23666618	chr3	159948280	-0.8571	1.016	0.401	0.91		87.29
cg15075597	chr11	44979326	-0.2422	0.2872	0.401	0.91		92.12
cg10455412	chr12	67919042	-0.2276	0.2698	0.401	0.91		92.14
cg10623198	chr12	6949114	-0.5028	0.5962	0.401	0.91	GNB3	76.02
cg18426142	chr12	51984246	-0.6597	0.7822	0.401	0.91	SCN8A	31.45
cg27619457	chr5	1298761	-0.5803	0.6882	0.401	0.91		81.05
cg26359204	chr4	85419877	0.1228	0.1457	0.401	0.91	NKX6-1	3.2
cg25092989	chr8	10932494	-0.4691	0.5563	0.401	0.91	XKR6	71.93
cg19850728	chr3	97688465	0.4661	0.5527	0.401	0.91	MINA	79.98
cg02017200	chr19	49256361	0.2667	0.3163	0.401	0.91	FUT1	4.37
cg01132064	chr11	46382562	0.4591	0.5444	0.401	0.91	DGKZ	17.8
cg03044407	chr12	108908643	-0.4064	0.482	0.401	0.91	FICD	11.61
cg07407787	chr17	66286791	0.06919	0.08205	0.401	0.91	ARSG	1.66
cg16314538	chr18	11685789	-0.7055	0.8366	0.401	0.91		91.17
cg08310837	chr16	67572860	0.62	0.7352	0.401	0.91	FAM65A	35.06
cg12661624	chr7	157957646	-0.3882	0.4603	0.401	0.91	PTPRN2	89.98
cg03829839	chr12	58146821	0.7032	0.8339	0.401	0.91	CDK4	75.36
cg19130981	chr7	151175285	-0.3455	0.4097	0.401	0.91	RHEB	92.9
cg10604851	chr12	103344336	-0.151	0.1791	0.401	0.91		3.53
cg07139162	chr16	70465351	-0.9292	1.102	0.401	0.91	ST3GAL2	35.06
cg18823904	chr14	103969402	-0.164	0.1945	0.401	0.91	MARK3	96.49
cg17659533	chr10	105726820	-0.1068	0.1267	0.401	0.91	SLK	3.47
cg00464796	chr15	53852614	-0.3713	0.4403	0.401	0.91	WDR72	91.93
cg05538724	chr15	42849260	0.1567	0.1858	0.401	0.91	HAUS2	96.24
cg04290452	chrX	118370187	0.2955	0.3505	0.401	0.91	PGRMC1	4.4
cg09820827	chr13	112022972	-0.2354	0.2792	0.401	0.91		92.79
cg12737801	chr8	54934346	0.1683	0.1996	0.401	0.91	TCEA1	4.86
cg16369366	chr7	157291937	-0.1732	0.2054	0.401	0.91		95.18
cg11263624	chr6	35227228	0.05551	0.06582	0.401	0.91	ZNF76	1.27
cg03602143	chr19	56347870	-0.5752	0.6822	0.401	0.91	NLRP11	89.42
cg19454262	chr4	531836	0.2442	0.2896	0.401	0.91	PIGG	93.81
cg11826324	chr8	104278949	-0.3218	0.3817	0.401	0.91		90.63
cg25403283	chr10	63629487	-0.2499	0.2964	0.401	0.91		94.05
cg18592975	chr7	39990532	0.127	0.1506	0.401	0.91	CDK13	3.22
cg15884411	chr2	96932403	0.2135	0.2532	0.401	0.91	CIAO1	3.12
cg22050281	chr1	93811356	0.2947	0.3495	0.401	0.91	DR1	4.48
ch.1.1356605F	chr1	44017468	0.1655	0.1963	0.401	0.91	PTPRF	4.45
cg23918991	chr4	103749251	0.3015	0.3575	0.401	0.91	UBE2D3	5.29
cg05706173	chr1	2104310	-0.3247	0.3851	0.401	0.91	PRKCZ	95.72
cg00223767	chr11	75831715	-0.8864	1.051	0.401	0.91	UVRAG	91.37
cg20795550	chr18	12702739	0.09155	0.1086	0.401	0.91	PSMG2	1.55
cg02971064	chrX	49021148	0.3285	0.3896	0.401	0.91	MAGIX	90.42
cg25022136	chr14	91529888	-0.4063	0.4819	0.401	0.91		90.37
cg01792229	chr7	4308327	-0.3703	0.4391	0.401	0.91	SDK1	90.88
cg11951600	chr2	178417568	0.1101	0.1306	0.401	0.91	TTC30B	3.17
cg01227078	chr5	110074645	-0.4143	0.4913	0.401	0.91	SLC25A46	8.49
cg09578605	chr5	17023042	1.629	1.932	0.401	0.91		86.29
cg24202485	chr5	1009457	-0.2993	0.355	0.401	0.91	NKD2	7.41
cg05147735	chr2	219432768	0.1248	0.1481	0.401	0.91	USP37	4.17
cg03114558	chr16	21289539	-0.04814	0.0571	0.401	0.91	CRYM	1.69
cg15740385	chr17	80394974	-0.4163	0.4937	0.401	0.91	HEXDC	90.69
cg10439765	chr20	44657838	-0.3592	0.426	0.401	0.91	SLC12A5	4.7
cg04641380	chr9	100395695	0.4862	0.5767	0.401	0.91	TSTD2	6.61
cg00632783	chr5	54022750	-0.2758	0.3271	0.401	0.91		93.97
cg22836434	chr11	86014570	-0.4275	0.507	0.401	0.91	C11orf73	92.62
cg21222559	chr4	7647792	-0.08334	0.09884	0.401	0.91	SORCS2	98.19
cg02418175	chr10	134549875	-0.516	0.6121	0.401	0.91	INPP5A	87.48
cg10674511	chrX	78003091	1.378	1.635	0.401	0.91	LPAR4	76.2
cg19451435	chr6	158402916	-0.5015	0.5948	0.401	0.91	SYNJ2	17.67
cg13567025	chr1	236958589	0.2521	0.299	0.401	0.91	MTR	4.64
cg00210016	chr17	18919146	-0.3072	0.3643	0.401	0.91	SLC5A10	86.55
cg12946880	chr3	66023876	-0.07172	0.08507	0.401	0.91	MAGI1	3.35
cg22742060	chr2	140126832	-0.7007	0.8311	0.401	0.91		84.15
cg14878852	chr2	174550132	0.3483	0.4131	0.401	0.91		84.86
cg00502254	chr1	12201600	0.5967	0.7078	0.401	0.91	TNFRSF8	60.82
cg07655627	chr5	102898729	-1.576	1.87	0.401	0.91	NUDT12	14.28
cg26175526	chr6	30457245	-0.08683	0.103	0.401	0.91	HLA-E	2.8
cg06626184	chr9	126775931	0.393	0.4661	0.401	0.91	LHX2	15.13
cg03000869	chr10	72059799	-0.4366	0.5178	0.401	0.91	LRRC20	87.37
cg05777594	chr12	113754421	0.385	0.4567	0.401	0.91	SLC24A6	88.47
cg26036479	chr4	106630015	0.06082	0.07214	0.401	0.91	GSTCD	1.82
cg10985347	chr2	127963512	-0.5306	0.6293	0.401	0.91	CYP27C1	94.38
cg19679633	chr5	2752278	0.1949	0.2311	0.401	0.91	C5orf38	3.88
cg01856849	chr4	169931464	-0.06767	0.08026	0.401	0.91	CBR4	2.52
cg18456621	chr17	80297270	-0.5575	0.6613	0.401	0.91		84.03
cg01747263	chr3	156394028	0.1825	0.2164	0.401	0.91	TIPARP	6.21
cg02568670	chr3	141173927	0.2136	0.2533	0.401	0.91		4.84
cg14636557	chr12	107805601	-0.7459	0.8847	0.401	0.91	BTBD11	91.79
cg14701597	chr10	130757617	-0.4117	0.4884	0.401	0.91		93.95
cg09675542	chr7	19548878	-0.5258	0.6237	0.401	0.91		88.11
cg24841145	chr1	155240608	0.3393	0.4025	0.401	0.91	CLK2	90.51
cg11676342	chr10	13516135	0.5131	0.6087	0.401	0.91	BEND7	83.25
cg08714975	chr16	73332746	0.7117	0.8442	0.401	0.91		87.08
cg18502917	chr6	30070992	0.08324	0.09874	0.401	0.91	TRIM31	2.73
cg10611444	chr2	113009863	0.4603	0.546	0.401	0.91	ZC3H8	79.18
cg09467508	chr3	137486265	0.1067	0.1266	0.401	0.91		3.94
cg01596834	chr3	183993711	-0.4898	0.581	0.401	0.91	ECE2	14.87
cg16922466	chr6	33291527	-0.1112	0.132	0.401	0.91	DAXX	2.64
cg19969694	chr15	41185800	-0.2564	0.3042	0.401	0.91	VPS18	95.9
cg09994323	chr2	48584360	0.5928	0.7033	0.401	0.91	FOXN2	7.49
cg19628758	chr1	47973951	-0.6539	0.7757	0.401	0.91		9.29
cg27276128	chr19	52904218	-0.8964	1.063	0.401	0.91	ZNF528	82.56
cg23992152	chr5	122971768	0.2836	0.3365	0.401	0.91		93.01
cg05226740	chr1	206671181	-0.4067	0.4824	0.401	0.91		90.03
cg02985708	chr6	32940921	0.5495	0.6519	0.401	0.91	BRD2	3.55
cg21897034	chr3	38567652	0.288	0.3417	0.401	0.91	EXOG	90.07
cg02304092	chr5	126409227	1.648	1.955	0.401	0.91	FLJ44606	18.11
cg24689976	chr6	88187068	-1.035	1.228	0.401	0.91	SLC35A1	84.21
cg02377704	chr12	53075359	1.208	1.433	0.401	0.91	KRT1	62.64
cg18007959	chr5	153863525	-0.1873	0.2222	0.401	0.91		4.02
cg05536457	chr7	906040	0.39	0.4626	0.401	0.91	UNC84A	85.27
cg01370063	chr17	41978024	-0.05186	0.06152	0.401	0.91	MPP2	1.56
cg04432009	chr19	13213688	0.2569	0.3048	0.401	0.91	LYL1	7.12
cg04718055	chr1	78149336	-0.2265	0.2688	0.401	0.91	ZZZ3	4.66
cg01634423	chr15	62549831	-0.8768	1.04	0.401	0.91		94.09
cg24562682	chr8	144597152	-0.5588	0.663	0.401	0.91	ZC3H3	76.66
cg04077303	chr1	236308094	-1.687	2.001	0.401	0.91	GPR137B	79.51
cg20626840	chr2	38201011	0.1931	0.2291	0.401	0.91	FAM82A1	94.51
cg16950247	chr11	62911616	-0.6363	0.7549	0.401	0.91	SLC22A24	89.56
cg25060388	chr1	2096722	-0.1499	0.1778	0.401	0.91	PRKCZ	95.64
cg09315465	chr1	85043256	-0.8258	0.9797	0.401	0.91		87.76
cg03708907	chr19	38943334	-0.542	0.6431	0.401	0.91	RYR1	79.4
cg11832020	chr8	706981	-0.2456	0.2914	0.401	0.91		93.58
cg27280535	chr8	8746679	0.3698	0.4387	0.401	0.91	MFHAS1	91.4
cg13623135	chr8	145700499	0.3182	0.3775	0.401	0.91	FOXH1	6.12
cg05790451	chr15	29396200	-0.4933	0.5852	0.401	0.91	APBA2	6.66
cg14793819	chr3	196669628	0.4789	0.5682	0.401	0.91	LOC152217	3.01
cg21331473	chr12	105478385	-0.05613	0.0666	0.401	0.91	ALDH1L2	1.94
cg14471784	chr9	77245075	-0.5254	0.6234	0.401	0.91	RORB	89.66
cg19987256	chr22	42916332	0.5397	0.6403	0.401	0.91	RRP7A	86.63
cg11904429	chr19	6592554	0.2654	0.3149	0.401	0.91	CD70	93.85
cg15553814	chr1	58450472	-0.3786	0.4492	0.401	0.91	DAB1	89.42
cg01146324	chr13	30887187	-1.923	2.281	0.401	0.91		85.32
cg18447402	chr7	140706541	-0.2439	0.2894	0.401	0.91	MRPS33	93.98
cg26950531	chr19	38704515	1.11	1.317	0.401	0.91	DPF1	23.99
cg13548452	chr14	22573606	-0.9252	1.098	0.401	0.91		45.16
cg08242636	chr16	67062389	0.2437	0.2892	0.401	0.91	CBFB	6.32
cg20242392	chr7	137439258	-0.4744	0.5628	0.401	0.91	DGKI	10.82
cg23235277	chr12	110206494	-0.4086	0.4848	0.401	0.91	MGC14436	92.83
cg22022671	chr5	83253023	-1.07	1.27	0.401	0.91	EDIL3	84.05
cg27534696	chr6	42847292	0.09564	0.1135	0.401	0.91	RPL7L1	1.7
cg03799790	chr4	153697086	-0.652	0.7736	0.401	0.91	TIGD4	90.84
cg25565000	chr10	70289077	0.2348	0.2786	0.401	0.91	SLC25A16	93.29
cg25271404	chr15	34875138	0.1758	0.2086	0.401	0.91	GOLGA8B	4.89
cg02678909	chr10	111767639	-0.1789	0.2122	0.401	0.91	ADD3	5.46
cg01544270	chr9	140300227	-0.5756	0.683	0.401	0.91	EXD3	31.74
cg16479323	chr14	93406498	0.28	0.3322	0.401	0.91	ITPK1	91.67
cg07122905	chr14	92333765	0.4959	0.5884	0.401	0.91	TC2N	56.74
cg06739752	chr17	79837157	0.2341	0.2778	0.401	0.91		93.65
cg18906324	chr12	118199026	0.08484	0.1007	0.401	0.91	KSR2	97.62
cg22012666	chr1	213120185	-0.2912	0.3455	0.401	0.91		91.95
cg03286202	chr11	71639070	0.1897	0.2251	0.401	0.91	RNF121	6.49
ch.9.377428R	chr9	19439561	0.1278	0.1517	0.401	0.91	ACER2	3.58
cg09938227	chr1	156390124	-0.2335	0.2771	0.401	0.91	C1orf61	6.83
cg18276437	chr6	152554982	-0.3455	0.4099	0.401	0.91	SYNE1	91.75
cg00762659	chr2	73964772	0.1646	0.1954	0.401	0.91	TPRKB	4.59
cg00214165	chr5	7869652	-0.2052	0.2434	0.401	0.91	MTRR	3.68
cg13861524	chr19	50836391	-0.133	0.1578	0.401	0.91		4
cg20176504	chr6	12012544	1.377	1.634	0.401	0.91	HIVEP1	19.67
cg16682227	chr1	68516472	-2.188	2.596	0.401	0.91	DIRAS3	40.53
cg17809276	chr1	172501547	0.1745	0.207	0.401	0.91	C1orf9	5.68
cg13829849	chr9	72735830	-0.3075	0.3649	0.401	0.91	MAMDC2	91.29
cg12163490	chr16	65155841	-0.3437	0.4078	0.401	0.91	CDH11	10.07
cg08778287	chr15	99499615	1.185	1.406	0.401	0.91	IGF1R	27.69
cg12619612	chr7	100428744	-0.3675	0.4361	0.401	0.91		93.11
cg26296894	chr3	20183665	-0.2174	0.258	0.401	0.91	KAT2B	93.28
cg03963929	chr6	39197426	-0.05711	0.06776	0.401	0.91	KCNK5	1.95
cg14489159	chr17	29421766	0.1939	0.2301	0.401	0.91	NF1	2.86
cg06098346	chr12	48499667	-0.2472	0.2933	0.401	0.91	PFKM	4.79
cg09250149	chr16	85684353	0.06936	0.0823	0.401	0.91	KIAA0182	98.12
cg08179808	chr16	87740893	0.6491	0.7702	0.401	0.91		70.88
cg06768393	chr7	127589252	-0.3794	0.4503	0.401	0.91	SND1	91.65
cg13115455	chrX	48748662	0.8161	0.9684	0.401	0.91		24.03
ch.12.74463574F	chr12	76177307	-0.1199	0.1422	0.401	0.91		2.43
cg09836187	chr13	96207681	-0.4435	0.5263	0.401	0.91	CLDN10	91.55
cg25173010	chr1	145438031	0.12	0.1424	0.401	0.91	TXNIP	2.91
cg01113488	chr6	119027122	-1.096	1.301	0.401	0.91		61.7
cg14426015	chr7	116139391	-0.7268	0.8625	0.401	0.91	CAV2	26.07
cg10826999	chr1	225862288	0.9621	1.142	0.401	0.91		52.46
cg02515043	chr8	146035877	-0.4415	0.5239	0.401	0.91		87.44
cg26912242	chr7	94285352	-0.07695	0.09132	0.401	0.91	SGCE	3.04
cg03513964	chr1	75139746	-0.774	0.9185	0.401	0.91	C1orf173	16.26
cg06418652	chr7	34355111	-0.2401	0.285	0.401	0.91		92.01
cg11975608	chr6	161087439	-0.873	1.036	0.401	0.91	LPA	87.3
cg13609723	chr8	23539939	0.4524	0.5369	0.401	0.91	NKX3-1	2.5
cg14395897	chr9	138709744	0.373	0.4426	0.401	0.91	CAMSAP1	88.78
cg00018606	chr2	208989425	-0.2294	0.2723	0.401	0.91	CRYGD	5.61
cg26877336	chr16	89433760	-0.2129	0.2526	0.401	0.91	ANKRD11	94.11
cg19520927	chr11	44341646	-0.05604	0.0665	0.401	0.91		2.06
cg26362197	chr19	48948005	-1.18	1.4	0.401	0.91	GRIN2D	43.26
cg16587860	chr12	123459310	0.1251	0.1485	0.401	0.91	OGFOD2	2.7
cg06791151	chr3	37034956	0.08218	0.09752	0.401	0.91	EPM2AIP1	1.61
cg00196150	chr3	100051798	-0.1895	0.2248	0.401	0.91		94.42
cg05138270	chr10	1119686	-0.3067	0.364	0.401	0.91	WDR37	90
cg16000967	chr3	120068640	0.3144	0.3731	0.401	0.91	LRRC58	2.88
cg03602823	chr11	67219295	-0.3644	0.4325	0.401	0.91	GPR152	95.04
cg13488877	chr12	45581327	-0.3677	0.4364	0.401	0.91	MIR1975	88.81
cg17127015	chr15	73050598	0.2156	0.2558	0.401	0.91	ADPGK	93.46
cg16308790	chr18	77225973	-2.39	2.837	0.401	0.91	NFATC1	64.08
cg18787846	chr3	176242177	-0.3285	0.3898	0.401	0.91		90.43
cg01166685	chr10	94608070	-0.09864	0.1171	0.401	0.91	EXOC6	2.99
cg19236995	chr1	98515177	-0.2152	0.2554	0.401	0.91		5.33
cg05002336	chr11	2397562	-0.3731	0.4428	0.401	0.91	CD81	93.36
cg18590618	chr1	27561116	0.5853	0.6946	0.401	0.91	WDTC1	8.68
cg00714309	chr1	52422674	-0.6037	0.7164	0.401	0.91	RAB3B	65.98
cg01474544	chr6	4774793	0.8587	1.019	0.401	0.91	CDYL	43.44
cg23507802	chr3	13914731	-0.9619	1.142	0.401	0.91	WNT7A	72.4
cg16286429	chr6	166717758	-0.2917	0.3462	0.401	0.91		91.93
cg05692420	chr16	523818	-0.2105	0.2499	0.401	0.91	RAB11FIP3	94.77
cg04118306	chr8	24772350	0.1746	0.2072	0.401	0.91	NEFM	1.92
cg23395165	chr19	4483111	0.1198	0.1422	0.401	0.91	HDGF2	97.47
cg03534326	chr8	773820	1.04	1.234	0.401	0.91		81.45
cg20471783	chr12	50157085	0.7372	0.8749	0.401	0.91	TMBIM6	31.55
cg27359972	chr19	49375733	-0.3419	0.4057	0.401	0.91	PPP1R15A	16.34
cg21082141	chr4	81111985	0.6603	0.7837	0.401	0.91	PRDM8	89.1
cg14350958	chr8	2752736	-0.5417	0.6429	0.401	0.91		95.8
cg04520251	chr6	86862059	-0.592	0.7027	0.401	0.91		76.08
cg13582072	chr13	108520252	-0.0574	0.06812	0.401	0.91	FAM155A	1.76
cg21164303	chr15	79603277	-0.0478	0.05673	0.401	0.91	TMED3	2.27
cg08894020	chr5	154665524	0.5696	0.6761	0.401	0.91		49.47
cg11809208	chr10	27529791	0.04918	0.05837	0.401	0.91	ACBD5	1.61
cg04581613	chr16	1543690	0.08437	0.1001	0.401	0.91	TELO2	2.11
cg02276686	chr14	90722856	0.1093	0.1297	0.401	0.91	PSMC1	2.82
cg05726556	chr7	157203124	-0.4309	0.5115	0.401	0.91	DNAJB6	90.48
cg21319950	chrX	147063165	0.4635	0.5501	0.402	0.91	FMR1NB	89.73
cg09437360	chr17	37354084	0.1061	0.126	0.402	0.91	CACNB1	1.53
cg18074820	chr15	99203739	-0.6184	0.734	0.402	0.91	IGF1R	86.64
cg02725556	chr3	42820550	-0.1925	0.2285	0.402	0.91		92.85
cg23459997	chr3	9932426	-0.751	0.8915	0.402	0.91	JAGN1	7.77
cg04447128	chr16	74771998	-0.5784	0.6866	0.402	0.91	FA2H	60.2
cg20401393	chr6	4135757	-0.04726	0.05609	0.402	0.91	PECI	1.86
cg18838675	chr6	34173886	-0.3164	0.3755	0.402	0.91		90.34
cg07594531	chr1	35225326	-0.9779	1.161	0.402	0.91	GJB4	53.2
cg00615183	chr4	3897200	-0.7394	0.8777	0.402	0.91		88.44
cg26182317	chr10	91589236	-0.7402	0.8786	0.402	0.91		91.95
cg17951878	chr6	7698374	-0.9564	1.135	0.402	0.91		28.17
cg00479240	chr10	30347670	-0.7177	0.8519	0.402	0.91	KIAA1462	36.1
cg24055349	chr2	63816074	-0.07259	0.08616	0.402	0.91	MDH1	2.47
cg27439292	chr17	7670719	-0.3492	0.4145	0.402	0.91	DNAH2	93.15
cg20941737	chr3	114790243	-0.8261	0.9807	0.402	0.91	ZBTB20	90.36
cg01162378	chr16	65063803	-0.5766	0.6844	0.402	0.91	CDH11	88.49
cg26738160	chr11	47459510	0.3308	0.3927	0.402	0.91	RAPSN	91.27
cg23231268	chr3	46792462	-0.8481	1.007	0.402	0.91		95.84
cg00223863	chr3	138309376	-0.9829	1.167	0.402	0.91	CEP70	86.88
cg26332535	chr17	78803184	-0.2532	0.3006	0.402	0.91	RPTOR	93.27
cg21422700	chr1	201229247	-0.3197	0.3795	0.402	0.91		10.43
cg17975663	chr17	79102432	-0.4157	0.4935	0.402	0.91	AATK	90.49
cg14237933	chr6	32121611	-0.5114	0.6071	0.402	0.91	PPT2	25.8
cg14151842	chr11	132107668	0.2786	0.3307	0.402	0.91	NTM	91.4
cg05509352	chr5	142092851	-0.154	0.1828	0.402	0.91		4.19
cg03704899	chr6	112231927	-0.8177	0.9708	0.402	0.91		89.98
cg09082617	chr20	49201869	-0.5495	0.6524	0.402	0.91	MIR645	87.63
cg11010122	chr4	100868318	0.5079	0.603	0.402	0.91	DNAJB14	14.04
cg11100136	chrX	39871965	0.4394	0.5216	0.402	0.91		10.16
cg17000899	chr5	17216512	0.2479	0.2943	0.402	0.91	LOC285696	3.3
cg02716388	chr10	133376942	-0.6031	0.716	0.402	0.91		92.8
cg01881046	chr4	186124759	0.1431	0.1699	0.402	0.91	KIAA1430	3.95
cg12391087	chr1	244012456	0.5021	0.5961	0.402	0.91		5.59
cg02518245	chr16	51573168	-0.0754	0.08951	0.402	0.91		2.32
cg20070631	chr2	175870490	0.1066	0.1266	0.402	0.91	CHN1	3.05
cg26944245	chr16	421049	-2.341	2.78	0.402	0.91	TMEM8A	60.24
cg10634317	chr19	56657854	0.0969	0.115	0.402	0.91	ZNF444	97.15
cg25461249	chr8	1019317	0.2737	0.325	0.402	0.91		93.84
cg27090289	chr5	179290641	-0.04472	0.05309	0.402	0.91	TBC1D9B	98.68
cg08478006	chr16	54313764	-0.7961	0.9451	0.402	0.91		83.45
cg06329587	chr11	118991065	-0.1807	0.2145	0.402	0.91	HINFP	94.96
cg05289678	chr7	150549560	-0.6077	0.7215	0.402	0.91	ABP1	40
cg01829632	chr5	122836394	0.8656	1.028	0.402	0.91		72.12
cg03761979	chr4	57843892	0.3494	0.4148	0.402	0.91	C4orf14	2.61
cg19541976	chr11	95658600	-0.7504	0.8909	0.402	0.91	MTMR2	90.26
cg15138570	chr1	120354772	-0.5218	0.6195	0.402	0.91	REG4	89.73
cg15969149	chr10	77352287	-0.6468	0.7679	0.402	0.91		84.1
cg11740690	chr5	176943526	0.1584	0.1881	0.402	0.91	DDX41	3.12
cg14554716	chr5	115185209	-0.2687	0.319	0.402	0.91	AP3S1	92.33
cg24491895	chr11	6889596	-0.8584	1.019	0.402	0.91	OR10A2	91.29
cg23563438	chr2	173292207	-0.04873	0.05786	0.402	0.91	ITGA6	1.98
cg00806644	chr10	126889815	0.1428	0.1695	0.402	0.91		4.76
cg20275928	chr17	79283959	-1.243	1.476	0.402	0.91	C17orf55	80.92
cg06646556	chr16	67872230	-0.5112	0.607	0.402	0.91	CENPT	90.18
cg16094293	chr11	18748134	-0.3646	0.4329	0.402	0.91	IGSF22	89.1
cg05148465	chr17	7034129	-0.7528	0.8938	0.402	0.91		21.81
cg01683593	chr17	54991473	-0.05366	0.06371	0.402	0.91	TRIM25	2.16
cg20433262	chr5	140736893	-0.9942	1.18	0.402	0.91	PCDHGA2	30.75
cg18285309	chr1	40157229	0.06742	0.08005	0.402	0.91	HPCAL4	2.55
cg01669186	chr11	430919	-0.3248	0.3856	0.402	0.91	ANO9	95.69
cg00230205	chr4	722282	0.2688	0.3191	0.402	0.91	PCGF3	92.87
cg01480205	chr4	1256213	-0.3093	0.3672	0.402	0.91		94.62
cg22914338	chr19	14376960	0.7531	0.8942	0.402	0.91		86.36
cg00765127	chr8	22959168	-0.446	0.5296	0.402	0.91	TNFRSF10C	76.91
cg27126872	chr8	1948999	-1.084	1.287	0.402	0.91	KBTBD11	23.97
cg12756093	chr1	115239321	-1.981	2.352	0.402	0.91	AMPD1	79.16
cg25069807	chr17	76171191	0.2514	0.2985	0.402	0.91	TK1	97.77
cg00902417	chr17	15492168	-1.223	1.452	0.402	0.91	CDRT1	73.68
cg19805377	chr17	1576616	-0.2961	0.3516	0.402	0.91	PRPF8	91.82
cg02076785	chr2	98963582	0.2673	0.3174	0.402	0.91	CNGA3	2.71
cg26791879	chr10	131005696	-0.1372	0.1629	0.402	0.91		96.81
cg12178141	chr8	77646252	-1.044	1.239	0.402	0.91	ZFHX4	85.37
cg06595320	chr3	27753965	0.1725	0.2048	0.402	0.91		5.03
cg07252539	chr12	59845805	-0.8324	0.9884	0.402	0.91		88.22
cg16470793	chr16	1330147	0.5873	0.6973	0.402	0.91		82.51
cg17121100	chr19	14071822	0.1583	0.188	0.402	0.91	DCAF15	97.15
cg09350880	chr14	73136973	0.1399	0.1661	0.402	0.91	DPF3	96.98
cg25054294	chr11	126274060	-0.299	0.3551	0.402	0.91	ST3GAL4	91.56
cg09224134	chr4	187112519	-0.04678	0.05555	0.402	0.91	CYP4V2	2.16
cg01850785	chr2	69870150	0.1201	0.1426	0.402	0.91	AAK1	4.04
cg27191600	chr3	15222697	-0.4902	0.5821	0.402	0.91	DVWA	87.48
cg06594395	chr14	74180563	-0.1078	0.128	0.402	0.91	PNMA1	3.03
cg05876325	chr8	144699783	-0.1222	0.1451	0.402	0.91	TSTA3	2.85
cg26534215	chr16	3189015	0.3775	0.4483	0.402	0.91	ZNF213	86.84
cg05312104	chr11	19402066	-0.5485	0.6513	0.402	0.91	NAV2	66.77
cg10629165	chr5	66124563	-0.2666	0.3166	0.402	0.91	MAST4	6.9
cg22677246	chr16	84651094	0.1402	0.1664	0.402	0.91	COTL1	2.47
cg08410301	chr17	36003437	-0.04859	0.0577	0.402	0.91	DDX52	1.8
cg16692892	chr5	179160673	-0.2176	0.2584	0.402	0.91	MAML1	6.24
cg04405075	chr20	2796872	0.4553	0.5406	0.402	0.91	LOC100288797	87.59
cg15193249	chr14	100125683	0.6054	0.7189	0.402	0.91	HHIPL1	18.18
cg11508373	chr14	103801660	0.0908	0.1078	0.402	0.91	EIF5	2.09
cg08383063	chr13	48877434	0.2371	0.2816	0.402	0.91	RB1	4.44
cg26591162	chr16	4241254	-0.3403	0.4041	0.402	0.91	SRL	81.56
cg03861097	chr21	34393589	0.3483	0.4136	0.402	0.91		8.8
cg00402074	chr6	46889742	-0.2779	0.33	0.402	0.91	GPR116	85.85
cg18094304	chr19	17417054	0.04604	0.05467	0.402	0.91	MRPL34	1.47
cg23762633	chr2	10589242	0.1791	0.2127	0.402	0.91	ODC1	4.18
cg02794963	chr2	216794742	-1.358	1.613	0.402	0.91		77.53
cg23109191	chr11	78128445	0.3054	0.3626	0.402	0.91	GAB2	4.37
cg15219506	chr11	63382047	-0.1739	0.2065	0.402	0.91	PLA2G16	4.52
cg21817284	chr20	54823279	-0.443	0.5261	0.402	0.91	MC3R	11.17
cg03949306	chr22	46663783	0.1359	0.1613	0.402	0.91	TTC38	2.65
cg23315174	chr5	10149914	0.5178	0.6149	0.402	0.91		82.84
cg17477806	chr19	4543865	-0.9166	1.089	0.402	0.91	SEMA6B	58.49
cg10656204	chr12	127221416	0.4525	0.5374	0.402	0.91		77.46
cg20299663	chr10	7451376	0.5796	0.6883	0.402	0.91	SFMBT2	11.24
cg13668490	chr17	42463640	-0.4988	0.5924	0.402	0.91	ITGA2B	57.53
cg22572106	chr5	173743438	-0.3324	0.3947	0.402	0.91		90.74
cg07762181	chr4	56660143	0.8592	1.02	0.402	0.91		24.21
cg21200085	chr1	142802273	1.365	1.621	0.402	0.91		45.4
cg11551419	chr20	30311239	0.1829	0.2172	0.402	0.91	BCL2L1	4.06
cg19647155	chr6	31854829	0.3862	0.4586	0.402	0.91	EHMT2	90.43
cg13929734	chr4	1623883	-0.05256	0.06242	0.402	0.91		98.29
cg10276016	chr7	16639517	-1.01	1.199	0.402	0.91	ANKMY2	81.53
cg03130276	chr17	78161482	-0.4728	0.5616	0.402	0.91	CARD14	85.75
cg03043804	chr14	96152706	0.7901	0.9383	0.402	0.91	TCL1B	92.49
cg05033701	chr2	127904972	0.3317	0.3939	0.402	0.91		89.85
cg19127638	chr10	70322442	-1.13	1.342	0.402	0.91	TET1	80.39
cg10474755	chr14	75229933	-0.0946	0.1123	0.402	0.91	YLPM1	3.58
cg24407260	chr12	22590113	-0.3027	0.3595	0.402	0.91		90.77
cg00773875	chrX	26157145	-0.3894	0.4625	0.402	0.91	MAGEB18	78.96
cg09030829	chr4	24485448	-0.3382	0.4016	0.402	0.91		90.44
cg20053381	chr2	220363572	0.09158	0.1088	0.402	0.91	GMPPA	2.47
cg11003780	chr7	157381240	-0.5357	0.6362	0.402	0.91	PTPRN2	80.19
cg04749104	chr2	119981169	0.172	0.2043	0.402	0.91	STEAP3	3.07
cg07274776	chr2	203241322	0.7091	0.8422	0.402	0.91	BMPR2	5.5
cg05878104	chr17	40932452	-1.716	2.038	0.402	0.91	WNK4	15.29
cg19180624	chr2	177053297	1.226	1.456	0.402	0.91	HOXD1	4.02
cg09247297	chr1	81943647	0.8437	1.002	0.402	0.91		24.27
cg11100157	chr5	16738049	0.5123	0.6085	0.402	0.91	MYO10	85.72
cg09227533	chr4	186945339	-0.07215	0.0857	0.402	0.91		98.27
cg10542971	chr15	44247371	-0.3034	0.3603	0.402	0.91	FRMD5	91.58
cg23461870	chr2	172966642	-0.3176	0.3772	0.402	0.91	DLX2	11.08
cg27638217	chr11	15672271	-0.2635	0.3129	0.402	0.91		6.46
cg05879380	chr6	109777101	-0.08198	0.09737	0.402	0.91	MICAL1	2.39
cg18009825	chr17	62503196	0.08621	0.1024	0.402	0.91	CCDC45	1.24
cg02660350	chr10	99186001	0.2259	0.2683	0.402	0.91	PGAM1	1.94
cg18830697	chr6	72922368	-0.6807	0.8085	0.402	0.91	RIMS1	89.93
cg04270652	chr16	28608894	-0.5101	0.6058	0.402	0.91	SULT1A2	78.06
cg20732626	chr19	40562022	0.09604	0.1141	0.402	0.91	ZNF780B	3.04
cg10726517	chr11	368712	-0.5112	0.6071	0.402	0.91	B4GALNT4	19.36
cg04264633	chr20	17540561	-0.2145	0.2547	0.402	0.91	BFSP1	93.85
cg16251016	chr19	11643100	0.566	0.6723	0.402	0.91		83.97
cg26679348	chr22	37500722	-0.2674	0.3176	0.402	0.91	TMPRSS6	92.07
cg17204557	chr2	121223909	-0.4089	0.4857	0.402	0.91	LOC84931	89
cg23754772	chr18	12253859	0.2327	0.2764	0.402	0.91	CIDEA	3.8
cg26842622	chr22	31219085	0.5605	0.6657	0.402	0.91	OSBP2	8.03
cg23663428	chr1	217313699	-0.1309	0.1554	0.402	0.91		4.13
cg11845168	chr13	21457096	1.108	1.316	0.402	0.91	XPO4	48.98
cg12434889	chr7	158342394	0.6958	0.8265	0.402	0.91	PTPRN2	74.56
cg15760943	chr3	185827402	0.2369	0.2814	0.402	0.91	ETV5	6.14
cg18886245	chr6	50792868	-0.3869	0.4596	0.402	0.91	TFAP2B	8.29
cg19559248	chr11	809282	-0.05022	0.05966	0.402	0.91	RPLP2	2.02
cg07291639	chr10	105426001	0.3927	0.4665	0.402	0.91	SH3PXD2A	85.57
cg00156336	chr2	75788423	-0.1467	0.1742	0.402	0.91	FAM176A	4.58
cg19706515	chr7	31376488	-1.142	1.356	0.402	0.91		23.44
cg10263003	chr2	235766844	-2.284	2.713	0.402	0.91		90.22
ch.1.374405F	chr1	10177152	-0.1283	0.1524	0.402	0.91	UBE4B	3.51
cg07523089	chr15	21145758	0.3787	0.4499	0.402	0.91		91.29
cg04802826	chr20	30865183	-0.3196	0.3797	0.402	0.91	KIF3B	14.7
cg02200456	chr11	2923436	0.1377	0.1636	0.402	0.91	SLC22A18AS	1.5
cg17587648	chr3	173115905	0.188	0.2233	0.402	0.91	NLGN1	3.08
cg06222885	chr4	182889207	0.2513	0.2985	0.402	0.91		90.76
cg14087806	chr17	73030732	-0.06638	0.07885	0.402	0.91		2.57
cg18639142	chr19	1489759	0.1446	0.1718	0.402	0.91	PCSK4	4.46
cg05391423	chr1	91966277	0.1852	0.22	0.402	0.91	CDC7	3.92
cg22986222	chr6	32095276	-0.5248	0.6235	0.402	0.91	ATF6B	45.93
cg01770810	chr2	165769913	-0.7714	0.9164	0.402	0.91	SLC38A11	89.25
cg02329386	chr2	70055719	-0.309	0.3671	0.402	0.91	GMCL1	94.28
cg02402637	chr2	43054840	-0.2408	0.286	0.402	0.91		7.64
cg04636402	chr5	139284774	-1.059	1.258	0.402	0.91	NRG2	13.74
cg11516226	chr6	30001949	-2.084	2.476	0.402	0.91	NCRNA00171	85.06
cg01983393	chr7	83081175	-0.7481	0.8887	0.402	0.91	SEMA3E	86.84
cg23162510	chr17	27054515	0.2603	0.3092	0.402	0.91	TLCD1	8.47
ch.1.2681285F	chr1	114503218	0.7326	0.8703	0.402	0.91	HIPK1	15.02
cg17575087	chr5	154237720	-0.06613	0.07856	0.402	0.91	CNOT8	2.11
cg14003655	chr10	74060498	0.6288	0.7469	0.402	0.91		72.97
cg20169913	chr3	184014083	-0.2655	0.3154	0.402	0.91		92.76
cg10513702	chr1	200003800	0.06106	0.07254	0.402	0.91	NR5A2	2.52
cg10426658	chr14	105031243	-0.3384	0.4021	0.402	0.91		90.95
cg23060801	chr2	1799502	0.4236	0.5032	0.402	0.91	MYT1L	79.43
cg15985106	chr12	6954791	0.3985	0.4734	0.402	0.91	GNB3	87.67
cg23687654	chr10	8117064	-0.2602	0.3092	0.402	0.91	GATA3	93.06
cg18701598	chr10	91011892	-0.146	0.1734	0.402	0.91	LIPA	4.49
cg22139212	chr15	68062715	-0.3908	0.4643	0.402	0.91	MAP2K5	91.19
cg17484733	chr2	85362030	0.1599	0.19	0.402	0.91	TCF7L1	4.77
cg24295125	chr3	140950234	0.2605	0.3094	0.402	0.91	ACPL2	1.73
cg12119133	chr21	47842207	-0.4239	0.5036	0.402	0.91	PCNT	88.84
cg19651757	chr12	10096118	2.246	2.669	0.402	0.91		66.43
cg08905519	chr10	5726819	0.06741	0.08009	0.402	0.91	C10orf18	1.94
cg15867626	chr3	87045569	-0.235	0.2792	0.402	0.91		93.61
cg09529600	chr5	147651477	-1.393	1.656	0.402	0.91	SPINK5L3	79.32
cg11443786	chr20	62290395	-0.1107	0.1316	0.402	0.91	RTEL1	2.83
cg03161744	chr12	132177250	0.3006	0.3571	0.402	0.91		91.37
cg23894219	chr1	1356565	-0.5406	0.6422	0.402	0.91	LOC441869	84.6
cg26058391	chr7	99717244	-0.03753	0.04459	0.402	0.91	TAF6	1.26
cg01279219	chr1	206135024	-0.4369	0.519	0.402	0.91		90.85
cg25468863	chr13	36920660	0.1682	0.1998	0.402	0.91	SPG20	2.45
cg16555537	chr7	100464771	0.1938	0.2302	0.402	0.91	TRIP6	5.35
cg24901447	chr12	117036895	0.4955	0.5887	0.402	0.91		85.12
cg05203855	chr19	7994445	0.253	0.3005	0.402	0.91	TIMM44	8.97
cg23204384	chr20	29994089	-0.687	0.8163	0.402	0.91	DEFB121	33.59
cg11338339	chr3	194823909	-0.2614	0.3105	0.402	0.91	C3orf21	92.73
cg08823554	chr21	46269191	0.2003	0.238	0.402	0.91		96.1
cg20068074	chr3	48672407	0.2436	0.2894	0.402	0.91	SLC26A6	4.99
cg02350767	chr15	99250527	-0.2212	0.2629	0.402	0.91	IGF1R	95.02
cg17172851	chr1	18957328	-0.701	0.8329	0.402	0.91	PAX7	18.55
cg04195807	chr11	987821	0.3511	0.4171	0.402	0.91	AP2A2	88.57
cg01903440	chr13	77063526	-1.752	2.082	0.402	0.91		74.49
cg01292810	chr3	184241840	1.887	2.243	0.402	0.91		61.57
cg18334848	chr8	42306711	-0.4389	0.5214	0.402	0.91	SLC20A2	94.19
cg16445721	chr6	52110012	-0.7015	0.8335	0.402	0.91	IL17F	91.58
cg26239233	chr16	10970801	0.1176	0.1397	0.402	0.91	CIITA	3.77
cg10370025	chr17	926264	0.5484	0.6516	0.402	0.91	ABR	91.53
cg12334414	chr7	135066317	-0.7039	0.8363	0.402	0.91	CNOT4	89.96
cg20227860	chr4	39368720	-0.4838	0.5749	0.402	0.91	RFC1	94.1
cg06096175	chr20	60701350	-0.03954	0.04698	0.402	0.91	LSM14B	99.09
cg12101474	chr7	118427418	0.4209	0.5002	0.402	0.91		84.41
cg06610125	chr11	133823700	-0.7258	0.8625	0.402	0.91	IGSF9B	74.8
cg10102897	chr12	115306502	-0.3115	0.3702	0.402	0.91		91.96
cg03361549	chr15	59226124	0.3218	0.3824	0.402	0.91	SLTM	2.23
cg15188398	chr11	63912722	0.08503	0.101	0.402	0.91	MACROD1	97.89
cg23954847	chrX	48887326	-0.4898	0.582	0.402	0.91	TFE3	82.99
cg02561482	chr6	50813551	0.405	0.4813	0.402	0.91	TFAP2B	6.24
cg01835873	chr3	29322357	-0.1661	0.1974	0.402	0.91	RBMS3	4.2
cg01499522	chr7	73037099	-0.917	1.09	0.402	0.91	MLXIPL	50.36
cg22638461	chr8	145620299	-0.4646	0.5521	0.402	0.91	CPSF1	85.76
cg27139805	chr19	35992791	-0.4105	0.4878	0.402	0.91	DMKN	86.45
cg03113358	chr1	17531581	1.826	2.17	0.402	0.91	PADI1	77.4
cg02690368	chr10	126694517	0.336	0.3993	0.402	0.91	CTBP2	89.83
cg09671060	chr21	47062953	-0.07763	0.09224	0.402	0.91		2.85
cg21169267	chr9	130298299	0.5399	0.6415	0.402	0.91	FAM129B	84.32
cg05128194	chr16	5666499	-0.2252	0.2676	0.402	0.91		7.96
cg20330086	chr17	4792905	0.2988	0.355	0.402	0.91	MINK1	97.75
cg14503815	chr9	96674333	-0.324	0.385	0.402	0.91		92.69
cg04258335	chr6	123121585	-0.4972	0.5908	0.402	0.91	SMPDL3A	92.18
cg21356631	chr4	15702461	0.8802	1.046	0.402	0.91		43.45
cg00743717	chr17	36831977	-1.316	1.564	0.402	0.91	C17orf96	35.03
cg08153160	chr7	23508734	0.4629	0.5501	0.402	0.91	IGF2BP3	3.44
cg09020181	chr22	46467123	-1.168	1.388	0.402	0.91		15.54
cg07077013	chr2	177025198	-0.274	0.3256	0.402	0.91		6.34
cg00018229	chr1	231113419	0.2008	0.2386	0.402	0.91	TTC13	4.7
cg23873338	chr10	50966569	-0.1913	0.2273	0.402	0.91	OGDHL	96.88
cg17841421	chr2	235704848	0.1978	0.235	0.402	0.91		94.14
cg05297739	chr21	37444249	-0.2551	0.3032	0.402	0.91	CBR1	91.53
cg06507221	chr11	4208449	0.07345	0.08729	0.402	0.91		2.49
cg27111890	chr21	43823749	0.8736	1.038	0.402	0.91	UBASH3A	78.66
cg03714991	chrX	100474897	-0.4877	0.5796	0.402	0.91	DRP2	53.01
cg26468049	chr16	4817196	0.04393	0.0522	0.402	0.91	ZNF500	1.38
cg27138901	chr12	9851366	-1.013	1.203	0.402	0.91	CLEC2D	67.86
cg13151074	chr2	30369382	0.1846	0.2194	0.402	0.91	YPEL5	6.34
cg11379081	chr1	209405050	1.393	1.655	0.402	0.91		8.96
cg24770161	chr13	25497323	-0.1217	0.1447	0.402	0.91	CENPJ	3.65
cg16793866	chr20	24451518	0.3072	0.3651	0.402	0.91	TMEM90B	2.45
cg08247921	chr4	103683115	-0.6176	0.7339	0.402	0.91	MANBA	88.13
cg04193015	chr17	35596680	0.5839	0.694	0.402	0.91	ACACA	87.18
cg15888522	chr3	46068932	-0.2224	0.2643	0.402	0.91	XCR1	94.22
cg12578615	chr5	175299889	0.2777	0.33	0.402	0.91	CPLX2	5.58
cg15528501	chr12	27167454	0.4369	0.5193	0.402	0.91	TM7SF3	3.71
cg23614852	chr5	140769482	-0.8095	0.962	0.402	0.91	PCDHGB4	34.1
cg11409344	chr13	79195023	-0.1773	0.2107	0.402	0.91	RNF219	95.27
cg18841691	chr6	30181645	-0.08746	0.1039	0.402	0.91	TRIM26	2.71
cg14286594	chr4	140245762	-1	1.189	0.402	0.91	NAA15	77.6
cg04145025	chr11	519271	-0.7783	0.925	0.402	0.91		66.46
cg12071328	chr11	20690930	0.9213	1.095	0.402	0.91	NELL1	4.68
cg10013531	chr2	133403841	-0.6887	0.8185	0.402	0.91	GPR39	83.65
cg06489728	chr10	130935309	-0.07869	0.09353	0.402	0.91		97.9
cg17619093	chr6	31620354	0.05357	0.06367	0.402	0.91	BAT3	1.61
cg19083626	chr7	55322087	-0.8023	0.9535	0.402	0.91		67.73
cg24479014	chr11	102702656	-0.6634	0.7885	0.402	0.91		88.96
cg06756211	chr1	223936799	-0.05383	0.06398	0.402	0.91	CAPN2	1.49
cg08562291	chr14	69865314	-0.1229	0.1461	0.402	0.91	SLC39A9	2.85
cg02928110	chr6	111703149	-0.9677	1.15	0.402	0.91	REV3L	85.92
cg07313709	chr8	37757338	-0.369	0.4386	0.402	0.91	RAB11FIP1	11.54
cg24377070	chr3	128182041	0.3634	0.4319	0.402	0.91	DNAJB8	88.23
cg19956158	chr6	30171489	-0.1941	0.2307	0.402	0.91	TRIM26	94.91
cg08094280	chr16	87864940	0.4309	0.5122	0.402	0.91	SLC7A5	85.99
ch.19.1271107R	chr19	39332532	0.2881	0.3424	0.402	0.91	HNRNPL	4.5
cg21059392	chr14	101922750	-1.077	1.28	0.402	0.91		65.03
cg00590320	chr13	114287374	0.345	0.41	0.402	0.91	TFDP1	90.29
cg12235073	chr10	6270423	0.2091	0.2486	0.402	0.91	PFKFB3	93.93
cg04534276	chr10	75255926	0.08213	0.09762	0.402	0.91	PPP3CB	2.52
cg07589824	chr1	86571125	-0.4351	0.5172	0.402	0.91	COL24A1	85.02
cg24472495	chr6	169026027	-0.513	0.6097	0.402	0.91	SMOC2	79.69
cg25316423	chr6	52126035	0.3458	0.4111	0.402	0.91		89.37
cg24975642	chr12	124873347	-1.17	1.39	0.402	0.91	NCOR2	19.18
cg22542222	chr10	132386640	-0.4106	0.4881	0.402	0.91		81.81
cg25801976	chr8	48648112	0.7158	0.8508	0.402	0.91	KIAA0146	25.5
cg16885557	chr10	48601822	-0.3426	0.4072	0.402	0.91		83.47
cg26407106	chr4	153701043	-0.05543	0.06589	0.402	0.91	ARFIP1	2
cg12893697	chr11	970389	-2.882	3.425	0.402	0.91	AP2A2	34.34
cg08286799	chr16	89989483	0.3817	0.4537	0.402	0.91	TUBB3	6.72
cg20862496	chr8	143823734	-0.3752	0.4459	0.402	0.91	SLURP1	92.12
cg11632150	chr17	37611403	0.3594	0.4272	0.402	0.91		91.53
cg17701785	chr2	30369896	0.4885	0.5807	0.402	0.91	YPEL5	3.75
cg12980000	chr3	191035318	0.3592	0.4269	0.402	0.91	UTS2D	90.22
cg13683667	chr1	9527208	-0.4505	0.5355	0.402	0.91		94.44
cg22197934	chr18	14499446	-0.4787	0.569	0.402	0.91	CXADRP3	90.86
cg22288315	chr3	143501281	-0.8379	0.996	0.402	0.91	SLC9A9	86.34
cg23887149	chr8	49341022	0.5822	0.692	0.402	0.91		81.56
cg04878701	chr15	95870054	-0.3835	0.4558	0.402	0.91		12.64
cg01971203	chr2	183473411	-0.149	0.1771	0.402	0.91		96.52
cg21143086	chr5	962055	-0.6113	0.7267	0.402	0.91		79.58
cg14256386	chr10	70167015	0.04935	0.05866	0.402	0.91	RUFY2	1.57
cg03196666	chr1	247279205	1.314	1.561	0.402	0.91		56.01
cg04308224	chr19	49122627	0.05859	0.06964	0.402	0.91	RPL18	1.96
cg01917716	chr11	59824541	0.7197	0.8555	0.402	0.91	MS4A3	59.27
cg14284618	chr8	38627889	-0.07864	0.09347	0.402	0.91	TACC1	2.96
cg01175039	chr13	114114583	0.5856	0.6961	0.402	0.91	DCUN1D2	71.7
cg21001008	chr6	31368503	-0.09792	0.1164	0.402	0.91		2.77
cg04127232	chr17	58226085	-0.7712	0.9167	0.402	0.91	CA4	60.31
cg01514538	chr1	2980380	-1.249	1.484	0.402	0.91	FLJ42875	93.91
cg25211875	chr15	55944483	-0.5146	0.6117	0.402	0.91	PRTG	91.39
cg07449730	chr19	55992744	-0.1993	0.2369	0.402	0.91	ZNF628	95.38
cg19107692	chr6	147829408	0.3088	0.3671	0.402	0.91	SAMD5	10.76
cg03507641	chr12	1598243	0.2337	0.2778	0.402	0.91	ERC1	7.1
cg16409339	chr1	146556239	0.1263	0.1502	0.402	0.91		2.22
cg02480489	chr16	85024131	0.2377	0.2825	0.402	0.91	ZDHHC7	94.79
cg24651824	chr4	104117048	-0.642	0.7632	0.402	0.91	CENPE	91.56
cg04064701	chr10	62671215	-0.3847	0.4574	0.402	0.91	RHOBTB1	92.3
cg25770495	chr19	14692759	-0.2961	0.352	0.402	0.91	CLEC17A	92.69
cg19577377	chr13	113742155	-0.4794	0.5699	0.402	0.91	MCF2L	81.41
cg16842291	chr17	80906412	-0.2185	0.2597	0.402	0.91	B3GNTL1	94.94
cg01557791	chr16	72042693	0.1542	0.1833	0.402	0.91	DHODH	2.64
cg06147743	chr20	42835588	-0.5632	0.6695	0.402	0.91	C20orf111	92.14
cg27585939	chr11	108983607	1.156	1.375	0.402	0.91		62.3
cg04447323	chr10	135098942	-0.3127	0.3717	0.402	0.91	TUBGCP2	93.3
cg01984798	chr17	4463911	-0.4766	0.5665	0.402	0.91	GGT6	83.35
cg26325880	chr8	141565971	0.2535	0.3013	0.402	0.91	EIF2C2	94.79
cg06339171	chr3	61873593	-0.7412	0.8811	0.402	0.91	PTPRG	83.99
cg23141745	chr3	169798180	-0.6698	0.7962	0.402	0.91	GPR160	91.32
cg09522479	chr10	604032	-0.9632	1.145	0.402	0.91	DIP2C	78.81
cg02902637	chr1	37773903	-0.8109	0.9639	0.402	0.91		81.36
cg09369190	chr11	57957820	-0.3249	0.3862	0.402	0.91	OR9Q2	89.82
cg25193323	chr8	125437986	0.1634	0.1942	0.402	0.91		4.07
cg20319091	chr10	17271994	-0.05214	0.06198	0.402	0.91	VIM	1.65
cg06177968	chr5	140044542	0.7577	0.9007	0.402	0.91	WDR55	5.01
cg15989892	chr4	41063747	-0.3786	0.4501	0.402	0.91	APBB2	91.05
cg25149155	chr14	23775777	-0.2981	0.3544	0.402	0.91	BCL2L2	9.75
cg01139508	chr3	44626538	0.08676	0.1031	0.402	0.91	ZNF660	3.41
cg23447233	chr4	1295047	1.19	1.414	0.402	0.91	MAEA	36.1
cg09139956	chr12	123921434	0.3097	0.3682	0.402	0.91	RILPL2	5.84
cg08083335	chr16	75657100	0.5405	0.6425	0.402	0.91	ADAT1	3.6
cg05603985	chr1	2161049	0.4876	0.5797	0.402	0.91	SKI	31.64
cg18803303	chr12	94081831	0.7326	0.871	0.402	0.91	CRADD	91.22
cg11866296	chr17	36061601	0.504	0.5992	0.402	0.91	HNF1B	7.15
cg21895324	chr11	35385435	-0.7554	0.8981	0.402	0.91	SLC1A2	85.06
cg24785168	chr3	112738706	-0.09195	0.1093	0.402	0.91	C3orf17	3.43
cg10994914	chr3	169531864	-1.288	1.531	0.402	0.91		58.06
cg10374976	chr17	25680623	-0.06164	0.07328	0.402	0.91		2.6
cg17046247	chr12	1210875	-0.6099	0.7251	0.402	0.91	ERC1	90.54
cg19177795	chr17	78451349	0.2999	0.3565	0.402	0.91	NPTX1	6.22
cg26666365	chr2	15307090	-0.1592	0.1892	0.402	0.91	NBAS	94.92
cg14532541	chr14	102095139	-0.5166	0.6142	0.402	0.91		41.11
cg08319103	chr17	77086388	-0.0971	0.1154	0.402	0.91	HRNBP3	97.86
cg22036248	chr4	8089239	-0.8926	1.061	0.402	0.91	ABLIM2	83.59
cg15426006	chr13	99869897	0.8478	1.008	0.402	0.91	UBAC2	49.9
cg10753889	chr11	116706520	0.1968	0.234	0.402	0.91	APOA1	5.59
cg04301738	chr7	150125199	1.001	1.19	0.402	0.91		54.54
cg02480970	chr10	49516634	-0.7158	0.851	0.402	0.91		88.65
cg25077823	chr5	1324772	0.197	0.2343	0.402	0.91	CLPTM1L	94.18
cg21733098	chr12	127931219	0.4431	0.5268	0.402	0.91		82.44
cg00496036	chr10	7221713	-0.1158	0.1376	0.402	0.91	SFMBT2	97.01
cg12970830	chr7	141951023	-2.398	2.851	0.402	0.91		75.99
cg07679322	chr10	121503164	-0.5748	0.6834	0.402	0.91	INPP5F	90.32
cg10669804	chr6	33177561	0.326	0.3875	0.402	0.91	RING1	88.89
cg05378861	chr20	61803065	-0.5541	0.6588	0.402	0.91		83.22
cg09034646	chr8	1309654	-0.3579	0.4255	0.402	0.91		90.22
cg19909394	chr11	2449620	0.2416	0.2873	0.402	0.91		3.88
cg02255004	chr4	80748660	-0.5118	0.6085	0.402	0.91	GDEP	67.65
cg06590946	chr3	185643307	-0.9083	1.08	0.402	0.91	TRA2B	82.65
cg01900788	chr14	105835796	-0.3646	0.4335	0.402	0.91	PACS2	89.63
cg25796129	chr17	9121696	0.3382	0.4022	0.402	0.91	NTN1	90.3
cg25637042	chr12	4476809	-0.2178	0.259	0.402	0.91		93.72
cg08052226	chr19	13207993	0.6543	0.778	0.402	0.91	NFIX	11.36
cg18541417	chr15	38856528	0.05292	0.06292	0.402	0.91	RASGRP1	1.57
cg17812203	chr8	142500268	-0.4821	0.5732	0.402	0.91	FLJ43860	76.43
cg25043237	chr12	125297360	-0.2025	0.2407	0.402	0.91	SCARB1	94.34
cg13551450	chr14	100193538	-0.5233	0.6222	0.402	0.91	CYP46A1	78.28
cg16576664	chr19	51611660	0.2171	0.2582	0.402	0.91	CTU1	3.36
cg12923613	chr4	83812206	0.5744	0.683	0.402	0.91	SEC31A	4.47
cg03478540	chrX	44732183	0.3754	0.4463	0.402	0.91	KDM6A	6.71
cg10953378	chr1	14024101	-0.1764	0.2097	0.402	0.91		94.17
cg06774441	chr8	90915076	0.2933	0.3488	0.402	0.91	OSGIN2	4.86
cg11501931	chr10	51572570	0.1972	0.2345	0.402	0.91	NCOA4	4.8
cg03060228	chr17	79056061	0.2288	0.272	0.402	0.91	BAIAP2	94.07
cg11140838	chr17	80285269	-0.1948	0.2316	0.402	0.91	SECTM1	96.53
cg21845580	chr12	53472882	-0.3011	0.3581	0.402	0.91	SPRYD3	9.85
cg03403155	chr8	103422885	0.912	1.084	0.402	0.91	UBR5	25.11
cg24366564	chr17	2843149	0.6657	0.7915	0.402	0.91	RAP1GAP2	66.6
cg14119263	chr10	5708327	0.918	1.092	0.402	0.91	ASB13	4.66
cg02288088	chr2	119615605	0.3327	0.3956	0.402	0.91		7.51
cg22864266	chr12	49319673	-0.3303	0.3928	0.402	0.91	FKBP11	23.68
cg22232207	chr20	44746825	-0.4478	0.5324	0.402	0.91	CD40	9.13
cg04149335	chr14	24025152	0.05077	0.06036	0.402	0.91	THTPA	1.43
cg06853506	chr5	14412404	-0.2625	0.3121	0.402	0.91	TRIO	93.85
cg20309640	chr1	178027432	0.5287	0.6286	0.402	0.91		43.98
cg10886678	chr20	30946050	-0.4409	0.5243	0.402	0.91	ASXL1	11.03
cg26796679	chr22	17849639	0.1258	0.1495	0.402	0.91		2.54
cg14476364	chr1	184449578	-0.6869	0.8168	0.402	0.91	C1orf21	88.1
cg07034563	chr5	176919739	-0.2839	0.3376	0.402	0.91	PDLIM7	91.23
cg24778160	chr11	76894469	-0.4132	0.4914	0.402	0.91	MYO7A	85.96
cg27230510	chr3	50404023	-0.4337	0.5158	0.402	0.91	CACNA2D2	87.67
cg18635207	chr14	74891800	0.2314	0.2752	0.402	0.91	TMEM90A	94.55
cg06100161	chr15	60987894	0.6682	0.7946	0.402	0.91	RORA	86.28
cg09738386	chrX	100645872	0.5012	0.596	0.402	0.91	RPL36A	24.48
cg09244436	chr7	38221350	-0.4891	0.5816	0.402	0.91	STARD3NL	90.81
cg08343222	chr12	77157678	-0.05237	0.06227	0.402	0.91	ZDHHC17	1.68
cg18971054	chr7	141695759	-0.2266	0.2695	0.402	0.91	MGAM	91.68
cg07741184	chr6	167504864	-0.151	0.1796	0.402	0.91		3.61
cg16457797	chr5	176829109	-0.6502	0.7733	0.402	0.91	PFN3	85.43
cg03699385	chr15	47476206	-0.1344	0.1598	0.402	0.91		4.94
cg12835599	chr7	151526981	0.2953	0.3512	0.402	0.91	PRKAG2	88.97
cg19055369	chr17	18243551	0.2552	0.3035	0.402	0.91	SHMT1	93.02
cg06745378	chr2	55841452	-0.4674	0.5558	0.402	0.91	SMEK2	92.79
cg15176306	chr2	224813276	-1.229	1.462	0.402	0.91		50.48
cg21142743	chr1	228272495	0.5986	0.7118	0.402	0.91	ARF1	22.26
cg24161106	chr17	17717208	-0.0405	0.04816	0.402	0.91	MIR33B	98.99
cg25239251	chr20	33543622	0.1183	0.1407	0.402	0.91	GSS	1.89
cg13008094	chr5	159665678	0.2329	0.2769	0.402	0.91	FABP6	95.99
cg27273054	chr11	64621560	0.5175	0.6155	0.402	0.91	EHD1	73.09
cg06358218	chr1	15766930	-0.386	0.4591	0.402	0.91	CTRC	87.69
cg18754842	chrX	44970741	-0.7033	0.8364	0.402	0.91	KDM6A	89.95
cg21315530	chr5	56470046	0.1459	0.1735	0.402	0.91	GPBP1	3.53
cg04979551	chr16	3784851	-0.2281	0.2713	0.402	0.91	CREBBP	93.67
cg11919837	chr8	57350735	1.122	1.335	0.402	0.91		56.01
cg21201500	chr1	94345009	0.1978	0.2353	0.402	0.91	DNTTIP2	6.2
cg06815826	chr21	43725202	-0.4357	0.5181	0.402	0.91		77
cg01042983	chr22	20012022	-0.5478	0.6515	0.402	0.91	C22orf25	82.88
cg01188592	chr20	982831	0.2208	0.2626	0.402	0.91	RSPO4	2.98
cg13240116	chr7	27147513	-0.4826	0.574	0.402	0.91	HOXA3	82.86
cg01534217	chr3	71632920	0.5863	0.6973	0.402	0.91	FOXP1	2.76
cg00978475	chr2	233445797	-0.1713	0.2038	0.402	0.91		94.43
cg26202847	chr5	153855353	-0.0512	0.06089	0.402	0.91	HAND1	1.57
cg04059568	chr7	157486012	0.2962	0.3523	0.402	0.91	PTPRN2	5.91
cg24220178	chr17	80541649	1.305	1.551	0.402	0.91	FOXK2	78
cg26233374	chr5	43603643	-0.1335	0.1588	0.402	0.91	NNT	3.39
cg24273728	chr3	105221308	-0.9425	1.121	0.402	0.91	ALCAM	85.58
cg19861833	chr12	6602367	0.1317	0.1567	0.402	0.91	NCAPD2	3.96
cg12796469	chr4	138466260	-1.299	1.544	0.402	0.91		81.63
cg06990571	chr8	132986509	-0.4759	0.566	0.402	0.91	EFR3A	92.79
cg13667160	chr9	140075223	0.1111	0.1321	0.402	0.91	ANAPC2	96.38
cg00187503	chr18	74729519	0.2216	0.2636	0.402	0.91	MBP	93.72
cg10447404	chr10	34815779	-0.7449	0.8859	0.402	0.91	PARD3	90.4
cg04166595	chr19	18636596	-0.1826	0.2171	0.402	0.91		93.84
cg18766170	chr6	30421655	0.08787	0.1045	0.402	0.91		1.43
cg19655032	chr11	126024067	0.3953	0.4702	0.402	0.91		86.35
cg23948236	chr5	1839631	-0.2528	0.3007	0.402	0.91		93.46
cg00285620	chr11	102147694	0.6469	0.7695	0.402	0.91		68.32
cg20536921	chr15	99994825	-0.3413	0.4059	0.402	0.91		92.17
cg00152646	chr22	27014548	-0.09973	0.1186	0.402	0.91	CRYBB1	97.26
cg06663923	chrX	49020767	-0.53	0.6304	0.402	0.91	MAGIX	53.18
cg03004330	chr10	13934438	-0.5468	0.6503	0.402	0.91	FRMD4A	14.98
cg13369831	chr6	33375650	-0.2108	0.2508	0.402	0.91	KIFC1	94.13
cg26132511	chr6	38045143	-0.6001	0.7138	0.402	0.91	ZFAND3	90.65
cg11625077	chr17	80880861	0.2046	0.2433	0.402	0.91	TBCD	95.9
cg24674304	chr3	44903063	-1.087	1.293	0.402	0.91	MIR564	20.61
cg11377277	chr3	183952517	-0.3969	0.4721	0.402	0.91	VWA5B2	88.98
cg01565965	chr11	45939458	0.0738	0.08778	0.402	0.91	PEX16	2.54
cg07574216	chr3	156394398	-0.9823	1.168	0.402	0.91	TIPARP	84.07
cg14327951	chr19	58428168	0.07369	0.08765	0.402	0.91	ZNF417	2.92
cg23986185	chr17	72436456	-0.4485	0.5334	0.402	0.91	GPRC5C	78.96
cg26225406	chr8	143442764	0.54	0.6423	0.402	0.91	TSNARE1	91.24
cg04742135	chr4	1800154	0.04035	0.048	0.402	0.91	FGFR3	98.34
cg14972228	chr19	38570495	0.3406	0.4051	0.402	0.91	SIPA1L3	88
cg23361708	chr2	74692613	0.04431	0.0527	0.402	0.91	MOGS	1.37
cg09199031	chr1	44440915	0.4355	0.5181	0.402	0.91	ATP6V0B	5.28
cg05643373	chr19	49220422	-0.5345	0.6358	0.402	0.91	MAMSTR	82.27
cg04018533	chr8	145019681	-0.2297	0.2732	0.402	0.91	PLEC1	94.16
cg00563793	chr11	65837595	-0.05685	0.06763	0.402	0.91	PACS1	1.69
cg22055891	chr2	138829973	-0.3199	0.3806	0.402	0.91		92.18
cg07660473	chr16	66502490	0.8107	0.9643	0.402	0.91	BEAN	88.12
cg11321433	chr7	32338542	0.3788	0.4505	0.402	0.91		4.36
cg20471615	chr9	139328837	0.2065	0.2457	0.402	0.91	INPP5E	94.94
cg06501515	chr19	268801	-0.6465	0.769	0.402	0.91		88.81
cg23187255	chr7	4803019	0.2618	0.3115	0.403	0.91	FOXK1	93.42
cg19355763	chr1	158223513	-0.8709	1.036	0.403	0.91	CD1A	86.36
cg14316679	chr9	126634622	-0.9688	1.152	0.403	0.91	DENND1A	83.27
cg14207147	chr17	75955658	-1.004	1.194	0.403	0.91		19.1
cg13775629	chr10	72360448	-0.6622	0.7877	0.403	0.91	PRF1	85.55
cg11084086	chr6	17281802	-0.05564	0.06618	0.403	0.91	RBM24	1.54
cg26008877	chr11	115588017	-0.1214	0.1444	0.403	0.91		97.91
cg05689208	chr8	49496391	-0.0894	0.1063	0.403	0.91		97.55
cg14734529	chr2	105954248	0.1362	0.1621	0.403	0.91	C2orf49	3.6
cg12062936	chr7	18801087	-0.6528	0.7766	0.403	0.91	HDAC9	90.88
cg21576503	chr19	45954474	-0.3047	0.3624	0.403	0.91		3.97
cg14488466	chr9	93823465	-0.8014	0.9533	0.403	0.91		26.81
cg27443844	chr2	209206217	-0.2165	0.2575	0.403	0.91	PIKFYVE	93.45
cg04856167	chr8	144178768	0.8782	1.045	0.403	0.91		65.29
cg05644462	chr16	85261785	-0.5881	0.6995	0.403	0.91		58.86
cg23300570	chr14	90859339	-0.1909	0.2271	0.403	0.91		94.04
cg13964906	chr3	45016900	-0.07723	0.09187	0.403	0.91	EXOSC7	2.73
cg25320443	chr19	56185417	-0.4949	0.5887	0.403	0.91	U2AF2	81.89
cg12177182	chr6	168918116	-0.4659	0.5542	0.403	0.91	SMOC2	92.07
cg00024443	chr16	21569473	-0.6981	0.8305	0.403	0.91		71.58
cg01012439	chr8	140802559	-0.2531	0.3011	0.403	0.91	TRAPPC9	93.67
cg20711030	chr7	150897624	0.4334	0.5156	0.403	0.91		77.21
cg25344685	chr19	36497392	-0.3683	0.4381	0.403	0.91	C19orf46	87.7
cg13085895	chr12	7047250	-0.1381	0.1643	0.403	0.91	ATN1	3.29
cg10514793	chr11	802938	-0.4113	0.4893	0.403	0.91	LRDD	87.17
cg06329093	chr16	67449835	-0.5764	0.6857	0.403	0.91	ZDHHC1	27.14
cg18731803	chr19	9903129	1.167	1.388	0.403	0.91		46.87
cg07134371	chr7	47463781	-0.2374	0.2824	0.403	0.91	TNS3	92.1
cg12892004	chr6	117198278	-0.2493	0.2966	0.403	0.91	RFX6	3.58
cg13407825	chr2	70314363	0.2426	0.2886	0.403	0.91	PCBP1	2.1
cg20204476	chr10	114187139	-0.3201	0.3808	0.403	0.91	ACSL5	93.17
cg18388203	chr2	68388883	-0.3003	0.3572	0.403	0.91	PNO1	92.89
cg02297043	chr1	75590912	1.22	1.451	0.403	0.91		36.36
cg07428323	chr11	109294233	0.4722	0.5618	0.403	0.91	C11orf87	3.56
cg02646251	chr10	821124	-0.5393	0.6416	0.403	0.91		81.61
cg05842855	chr6	28603263	-0.2711	0.3226	0.403	0.91		10.48
cg07062847	chr13	114911850	-0.2487	0.2959	0.403	0.91		94.9
cg06299284	chr11	636659	-2.413	2.871	0.403	0.91	DRD4	28.12
cg20729813	chr4	7502429	-0.9964	1.185	0.403	0.91	SORCS2	71.67
cg08652487	chr1	229569795	-0.3048	0.3626	0.403	0.91	ACTA1	6.5
cg26769720	chr7	121950506	0.2201	0.2618	0.403	0.91		4.13
cg09974041	chr8	10273890	-0.09211	0.1096	0.403	0.91	MSRA	98.31
cg01276031	chr14	88737828	0.1925	0.229	0.403	0.91	KCNK10	94.38
cg23183601	chr3	115837501	-0.861	1.024	0.403	0.91	LSAMP	49.01
cg07848042	chr5	137667509	-0.1791	0.2131	0.403	0.91	CDC25C	5.32
cg06207804	chr1	44398998	-0.2902	0.3452	0.403	0.91	ARTN	15.51
cg21229337	chr6	36931543	-0.7944	0.9451	0.403	0.91	PI16	37.79
cg13180064	chr15	90895341	0.1976	0.2351	0.403	0.91	ZNF774	3.95
cg26217633	chr17	33469413	0.2391	0.2845	0.403	0.91	NLE1	4.47
cg04959297	chr11	62381731	-0.3132	0.3726	0.403	0.91	ROM1	90.48
cg04467278	chr15	40226257	0.03568	0.04245	0.403	0.91	EIF2AK4	1.28
cg23393637	chr14	95513095	0.6536	0.7777	0.403	0.91		78.44
cg21459215	chr7	23314138	-0.2988	0.3555	0.403	0.91	GPNMB	93.42
cg21519701	chr17	62252524	0.8476	1.008	0.403	0.91	TEX2	43.63
cg05343713	chr4	103458703	-0.7752	0.9223	0.403	0.91	NFKB1	89.9
cg06323332	chr16	4714229	-0.5991	0.7128	0.403	0.91	MGRN1	29.79
cg10827854	chr10	131713829	0.2481	0.2952	0.403	0.91	EBF3	92.37
cg26685197	chr1	10003173	0.2181	0.2594	0.403	0.91	NMNAT1	4.53
cg09597192	chr6	32141591	0.5028	0.5982	0.403	0.91	AGPAT1	85.08
cg11124847	chr4	68930433	-0.79	0.9399	0.403	0.91	TMPRSS11F	89.24
cg06272230	chr16	53165410	0.3261	0.388	0.403	0.91	CHD9	5.18
cg03907313	chr12	49087549	-0.7096	0.8442	0.403	0.91	CCNT1	89.84
cg18619591	chr2	172950125	0.1506	0.1792	0.403	0.91	DLX1	2.49
cg00212786	chr2	133171941	-0.2798	0.3329	0.403	0.91		91.21
cg13730105	chr9	120466837	0.7899	0.9399	0.403	0.91	TLR4	25.52
cg19589903	chr8	146024659	0.1129	0.1343	0.403	0.91	ZNF517	1.91
cg18118164	chr5	106997249	0.602	0.7163	0.403	0.91	EFNA5	92.45
cg16638540	chr19	58570468	0.5303	0.631	0.403	0.91	ZNF135	9.21
cg26192909	chr12	8846484	-0.1542	0.1835	0.403	0.91		94.64
cg11332336	chr1	44412331	0.2807	0.3339	0.403	0.91	IPO13	4.06
ch.16.486323F	chr16	13461010	0.5995	0.7133	0.403	0.91		9.79
cg19639479	chr1	1374669	-0.5691	0.6771	0.403	0.91	VWA1	93.56
cg00767042	chr19	11517436	0.6383	0.7595	0.403	0.91	RGL3	47.97
cg07499707	chr21	38379430	0.2146	0.2554	0.403	0.91	DSCR6	3.35
cg09824721	chr3	170588815	-0.3346	0.3982	0.403	0.91	RPL22L1	94.47
cg21500126	chr8	119372894	0.4685	0.5575	0.403	0.91	SAMD12	83.42
cg26881035	chr2	95831417	0.1784	0.2123	0.403	0.91	ZNF2	3.63
cg05657564	chr4	1352290	-0.1994	0.2373	0.403	0.91	KIAA1530	94.51
cg14202937	chr1	110170797	-0.4809	0.5723	0.403	0.91	AMPD2	86.94
cg01753815	chr7	157225818	0.527	0.627	0.403	0.91		6
cg00820171	chr16	31340805	-0.2015	0.2397	0.403	0.91	ITGAM	94.43
cg02102424	chr3	12046618	-0.3405	0.4052	0.403	0.91	SYN2	10.44
cg03651680	chr2	46926842	0.653	0.7771	0.403	0.91	SOCS5	5.53
cg01355757	chr2	74272773	-0.2261	0.2691	0.403	0.91	TET3	94.53
cg27302175	chr5	60658476	-0.2124	0.2528	0.403	0.91	ZSWIM6	92.53
cg24454553	chr12	105380171	-0.1923	0.2288	0.403	0.91	C12orf45	3.85
cg12549211	chr12	63131795	0.2307	0.2746	0.403	0.91	PPM1H	92.45
cg08492387	chr6	33360228	0.09593	0.1141	0.403	0.91	KIFC1	2.85
cg02516419	chr12	47771422	-0.2776	0.3303	0.403	0.91		91.14
cg04011469	chr2	82864753	-0.4913	0.5846	0.403	0.91		88.97
cg23630276	chr2	63290522	-1.016	1.208	0.403	0.91		88.08
cg04098479	chr4	1994849	-0.2014	0.2397	0.403	0.91	WHSC2	94.37
cg11707445	chr1	156889964	-0.1896	0.2257	0.403	0.91	C1orf92	94.74
cg11623293	chr17	78859060	0.3619	0.4307	0.403	0.91	RPTOR	91.61
cg10679266	chr8	6795980	-0.6461	0.7689	0.403	0.91	DEFA4	59.81
cg06771839	chr14	22981235	0.4262	0.5072	0.403	0.91		83.37
cg19982893	chr11	20188331	0.5826	0.6933	0.403	0.91		64.31
cg01154775	chr4	20702329	0.05747	0.06839	0.403	0.91	PACRGL	2.51
cg26219152	chr6	152443475	0.2458	0.2925	0.403	0.91	SYNE1	92.09
cg24778576	chr12	130335752	-0.9247	1.1	0.403	0.91	TMEM132D	89.56
cg02046247	chr12	1662459	-0.09804	0.1167	0.403	0.91		97.38
cg16224521	chr5	205606	-0.1638	0.1949	0.403	0.91	CCDC127	97.17
cg00534550	chr6	33281526	0.1975	0.2351	0.403	0.91	TAPBP	3.67
cg05624396	chr6	166759420	1.045	1.243	0.403	0.91		88.99
cg01463032	chr9	90320802	-0.2525	0.3005	0.403	0.91	DAPK1	92.64
cg13407231	chr12	128249183	0.6602	0.7857	0.403	0.91		65.67
ch.15.46384616R	chr15	48597324	0.08552	0.1018	0.403	0.91		2.24
cg12406132	chr1	114471470	0.1375	0.1637	0.403	0.91	HIPK1	4.12
cg15301794	chr11	31822243	-0.4716	0.5613	0.403	0.91	PAX6	26.22
cg05787931	chr3	52232012	0.3918	0.4663	0.403	0.91	ALAS1	6.83
ch.7.41324965F	chr7	41358440	-0.1519	0.1808	0.403	0.91		4.41
cg19445690	chr2	74210890	-0.4744	0.5646	0.403	0.91		31.65
cg00426855	chr4	56496836	-0.9914	1.18	0.403	0.91	NMU	83.82
cg21187667	chr17	16438614	-0.351	0.4177	0.403	0.91		90.66
cg23464619	chr13	95513506	0.309	0.3678	0.403	0.91		6.03
cg13351161	chr8	27490921	-0.4196	0.4994	0.403	0.91	SCARA3	42.02
cg05065576	chrX	103087808	-0.3681	0.4381	0.403	0.91	RAB9B	90.52
cg14170545	chr9	107688675	-0.9676	1.152	0.403	0.91	ABCA1	8.7
cg14123427	chr14	101293450	-0.428	0.5094	0.403	0.91	MEG3	45.11
cg01820192	chr21	44869762	-0.4828	0.5746	0.403	0.91	C21orf125	24.63
cg07350210	chr11	77180550	-0.5256	0.6255	0.403	0.91	PAK1	90.55
cg13175739	chr12	10789214	1.189	1.415	0.403	0.91	STYK1	58.69
cg00385769	chr6	31628440	0.1424	0.1695	0.403	0.91	C6orf47	2.69
cg11828180	chr1	41848985	-0.4785	0.5695	0.403	0.91		8.52
cg16324306	chr14	93786330	-0.5902	0.7024	0.403	0.91	BTBD7	19.39
cg16690757	chr10	26680932	0.09694	0.1154	0.403	0.91		2.32
cg22077528	chr11	33722475	-0.07142	0.085	0.403	0.91	C11orf91	3.01
cg25718196	chr18	9914102	0.6986	0.8314	0.403	0.91	VAPA	5.76
cg05683445	chr16	28303182	-0.4127	0.4911	0.403	0.91	SBK1	22.36
cg18912965	chr14	91526996	-0.3242	0.3859	0.403	0.91	RPS6KA5	7.16
cg24902478	chr12	78241621	-0.7112	0.8465	0.403	0.91	NAV3	36.33
cg00590670	chr2	217559207	0.429	0.5106	0.403	0.91	IGFBP5	2.46
cg08695337	chr12	96665945	0.2311	0.2751	0.403	0.91		93.62
cg13490244	chr10	67231801	0.656	0.7807	0.403	0.91		90.98
cg11503210	chr12	31662153	0.4157	0.4948	0.403	0.91	DENND5B	62.41
cg23468456	chr3	134033339	-3.209	3.819	0.403	0.91		78.05
cg25737241	chrX	43739887	-0.4333	0.5158	0.403	0.91	MAOB	87.82
cg08744010	chr5	159414571	0.2485	0.2958	0.403	0.91		4.64
cg21374307	chr3	159547539	1.33	1.584	0.403	0.91	SCHIP1	66.47
cg03656099	chr17	59481954	0.05376	0.06399	0.403	0.91	TBX2	1.64
cg00779638	chr9	88355164	-1.003	1.193	0.403	0.91	AGTPBP1	80.6
cg09387486	chr7	156309358	0.1132	0.1347	0.403	0.91		97.15
cg22952287	chrX	103268599	0.6468	0.7699	0.403	0.91	H2BFWT	76
cg02811156	chrX	65260232	0.6979	0.8306	0.403	0.91	VSIG4	83.87
cg09256832	chr1	9382878	-1.009	1.2	0.403	0.91	SPSB1	77.6
cg07697887	chr11	134607652	-1.006	1.197	0.403	0.91		88.44
cg11079866	chr4	75858172	0.1847	0.2198	0.403	0.91	PARM1	3.89
cg11329235	chr1	24969260	0.3221	0.3834	0.403	0.91	SRRM1	4.1
cg05068848	chr4	23335733	0.4507	0.5364	0.403	0.91		7.11
cg04749197	chr11	71769525	-0.6064	0.7218	0.403	0.91	NUMA1	90.49
cg27460824	chr13	24750164	-0.3694	0.4397	0.403	0.91	SPATA13	91.83
cg10588622	chr2	45397776	-1.606	1.911	0.403	0.91		27.63
cg03692149	chrX	153694773	0.3014	0.3587	0.403	0.91	PLXNA3	92.9
cg12422844	chr4	8201125	-0.131	0.156	0.403	0.91	SH3TC1	3.9
cg23359385	chr8	145759815	-0.4631	0.5513	0.403	0.91	KIAA1688	48.92
cg12920963	chr5	1468661	-0.3747	0.4461	0.403	0.91	LPCAT1	75.32
cg07055694	chr16	65160241	-0.4792	0.5704	0.403	0.91		88.38
cg21710060	chr13	114321749	-0.5722	0.6811	0.403	0.91	GRK1	84.58
cg16660417	chr19	49104253	-0.3945	0.4696	0.403	0.91	FAM83E	86.79
cg02904442	chr16	88308808	-0.6873	0.8181	0.403	0.91		76.2
cg06155606	chr11	6704862	-0.05548	0.06604	0.403	0.91	MRPL17	2.08
cg11483105	chr5	90515572	-0.2508	0.2986	0.403	0.91		94.75
cg06778159	chr7	5407825	-0.349	0.4154	0.403	0.91	TNRC18	91.24
cg08699181	chr8	146176331	-0.2079	0.2475	0.403	0.91	ZNF16	5.91
cg07233343	chr1	17944660	-0.5058	0.6021	0.403	0.91	ARHGEF10L	79.53
cg09650731	chr16	46823623	-0.5557	0.6615	0.403	0.91		69.18
cg02443967	chr10	98129902	-0.06026	0.07174	0.403	0.91	TLL2	98.53
cg10840064	chr1	42800299	-0.3196	0.3805	0.403	0.91	FOXJ3	7.81
cg26135831	chr13	44304874	-0.2534	0.3016	0.403	0.91	ENOX1	93.3
cg12635783	chr1	113750056	0.22	0.2619	0.403	0.91		93.25
cg15262992	chr20	61442882	-0.05372	0.06395	0.403	0.91	OGFR	98.73
cg18446110	chr5	138714654	0.7158	0.8522	0.403	0.91	SLC23A1	44.52
cg03183877	chr10	27444699	0.08001	0.09524	0.403	0.91	YME1L1	2.27
cg22298500	chr19	4007529	-0.05845	0.06959	0.403	0.91	PIAS4	1.89
cg17327268	chr18	70502513	-0.9408	1.12	0.403	0.91	NETO1	85.64
cg25072880	chr8	22719995	-0.3465	0.4125	0.403	0.91	PEBP4	93.06
cg17423650	chr1	185218725	0.532	0.6333	0.403	0.91	C1orf26	67.73
cg01670430	chr7	2773010	0.8627	1.027	0.403	0.91	GNA12	58.59
cg22013790	chr1	91990662	-0.2848	0.339	0.403	0.91	CDC7	93.4
cg13467459	chr1	180919564	-0.1957	0.2329	0.403	0.91		94.38
cg17880210	chr19	54486689	-0.9287	1.106	0.403	0.91		74.68
cg20932768	chr2	119532041	0.09893	0.1178	0.403	0.91		3.01
cg09274451	chr16	89353600	0.127	0.1512	0.403	0.91	ANKRD11	96.7
cg13269407	chr22	46450107	-1.852	2.205	0.403	0.91	C22orf26	43.71
cg23468878	chr3	147126425	0.7806	0.9293	0.403	0.91	ZIC1	7.36
cg05519377	chr3	48229618	0.2937	0.3497	0.403	0.91	CDC25A	4.03
cg14150915	chr11	66056828	-0.247	0.294	0.403	0.91	YIF1A	2.59
cg01109707	chr11	47166816	0.4396	0.5233	0.403	0.91	C11orf49	88.91
cg16055406	chr6	108438667	0.2761	0.3288	0.403	0.91		13.49
cg27415655	chr6	453381	0.4992	0.5943	0.403	0.91		88.11
cg15656813	chr4	81104695	-0.6452	0.7681	0.403	0.91		28.61
cg16274890	chr3	127299325	0.3305	0.3934	0.403	0.91	TPRA1	37.95
cg08744769	chr2	70142523	0.1774	0.2112	0.403	0.91	MXD1	2.78
cg05892673	chr17	43335632	-0.2648	0.3152	0.403	0.91	C17orf46	94.08
cg26613239	chr16	30097335	-0.4436	0.5282	0.403	0.91	TBX6	84.83
cg03921149	chr12	57614100	-0.03803	0.04528	0.403	0.91	NXPH4	1.38
cg03835229	chr4	3442311	-0.3677	0.4377	0.403	0.91	HGFAC	86.31
cg07017214	chr6	30433749	-1.015	1.209	0.403	0.91		34.15
cg03739476	chr11	133907738	-0.1997	0.2378	0.403	0.91	LOC100128239	5.02
cg06762877	chr17	68071347	-1.803	2.147	0.403	0.91	KCNJ16	86.68
cg24086068	chr4	77356008	-0.7138	0.8498	0.403	0.91	SHROOM3	87.52
cg01408508	chr20	26188639	-0.8396	0.9996	0.403	0.91		17.82
cg25872982	chr21	45709676	-0.4674	0.5565	0.403	0.91	AIRE	85.02
cg18319916	chr18	54305957	-0.04285	0.05102	0.403	0.91	TXNL1	1.37
cg11495060	chr7	100472765	0.03736	0.04448	0.403	0.91	SRRT	1.1
cg10686916	chr14	36004142	0.8955	1.066	0.403	0.91	INSM2	7.81
cg15585555	chr1	206732715	-0.1526	0.1817	0.403	0.91	RASSF5	3.96
cg08126789	chr16	84746995	0.4577	0.545	0.403	0.91	USP10	85.35
cg24539604	chr2	191184750	-0.1601	0.1906	0.403	0.91	HIBCH	3.44
cg00946321	chr19	17283478	-0.2287	0.2723	0.403	0.91	MYO9B	93.86
cg18788284	chr8	731697	0.9938	1.183	0.403	0.91		28.25
cg18151012	chr1	19600909	0.8502	1.012	0.403	0.91	AKR7L	20.25
ch.1.155658901R	chr1	157392277	0.1168	0.1391	0.403	0.91		3.66
cg15490640	chr3	100050075	-0.3809	0.4535	0.403	0.91		87.8
cg21897676	chr13	113428161	-0.0633	0.07537	0.403	0.91	ATP11A	97.78
cg21767693	chr19	38086052	0.1101	0.1311	0.403	0.91	ZNF540	3.52
cg05396156	chr1	219497045	-0.2202	0.2622	0.403	0.91		93.24
cg18566125	chr3	160233563	0.1923	0.2289	0.403	0.91	KPNA4	95.83
cg12651014	chr10	32735292	-0.2442	0.2908	0.403	0.91	CCDC7	7.56
cg19593009	chr5	93721323	-0.7995	0.9519	0.403	0.91	C5orf36	89.93
cg05162236	chr1	197247279	-0.6663	0.7933	0.403	0.91	CRB1	88.76
cg11440486	chr17	48585216	0.9767	1.163	0.403	0.91	MYCBPAP	86.05
cg05782651	chrX	109561747	-0.6844	0.8149	0.403	0.91	AMMECR1	17.87
cg09463204	chr15	33177867	-0.9849	1.173	0.403	0.91	FMN1	85.54
cg04447862	chr7	90032808	0.05684	0.06768	0.403	0.91	CLDN12	2
cg14256983	chr9	98639872	1.14	1.358	0.403	0.91	C9orf102	75.24
cg21583812	chr1	2346088	0.1525	0.1816	0.403	0.91		2.29
cg04087571	chr11	116723030	0.7082	0.8433	0.403	0.91	SIK3	57.17
cg27375012	chr13	45993749	0.1739	0.207	0.403	0.91	SLC25A30	94.61
cg14057560	chr9	139519201	0.6696	0.7973	0.403	0.91		79.82
cg10649458	chrX	43512216	-0.376	0.4477	0.403	0.91		92.32
cg14526953	chr10	134901975	0.4539	0.5405	0.403	0.91	GPR123	14.32
cg18158391	chr2	17721984	-0.1992	0.2372	0.403	0.91	VSNL1	4.91
cg07963345	chr22	39436852	0.3582	0.4265	0.403	0.91	APOBEC3F	3.87
cg05939970	chr3	127795340	-0.3859	0.4595	0.403	0.91		11.58
cg24020157	chr10	43697521	0.924	1.1	0.403	0.91	RASGEF1A	48.64
cg04524552	chr19	4670575	0.161	0.1917	0.403	0.91	C19orf10	3.3
cg27494087	chr17	74070431	0.09014	0.1073	0.403	0.91	GALR2	2.43
cg22003348	chr13	27734206	-0.8039	0.9572	0.403	0.91	USP12	90.72
cg16510022	chr1	102462855	-0.8458	1.007	0.403	0.91	OLFM3	44.03
cg05458841	chr5	65221764	-0.2515	0.2995	0.403	0.91	ERBB2IP	3.75
cg00915244	chr12	133378492	0.3411	0.4062	0.403	0.91	GOLGA3	93.2
cg26909564	chr19	56089012	0.2272	0.2705	0.403	0.91	ZNF579	93.72
cg20012089	chr17	73936804	0.1629	0.1939	0.403	0.91	FBF1	5.76
cg07201754	chr1	39491318	0.2042	0.2432	0.403	0.91	NDUFS5	95.4
cg03466415	chr2	167168852	-0.3144	0.3744	0.403	0.91	SCN9A	90.02
cg19744131	chr1	150980805	0.0813	0.09681	0.403	0.91	FAM63A	2.82
cg14935343	chr6	41909710	0.4199	0.5	0.403	0.91	CCND3	6.69
cg04343407	chr16	3015092	0.1173	0.1396	0.403	0.91	KREMEN2	3.73
cg05483406	chr8	146013229	-0.5274	0.628	0.403	0.91	ZNF34	61.97
ch.1.234734F	chr1	6373420	0.3667	0.4366	0.403	0.91	ACOT7	7.93
cg11429044	chr19	13947473	-0.3467	0.4129	0.403	0.91	MIR23A	8.53
cg06987132	chr12	132886453	-0.4553	0.5422	0.403	0.91	GALNT9	87.52
cg05877990	chr8	94241979	-0.2675	0.3186	0.403	0.91		92.1
cg02952849	chr11	1669278	0.2022	0.2408	0.403	0.91	HCCA2	95.37
cg02632362	chr1	236557579	-0.4903	0.5838	0.403	0.91	EDARADD	12.72
cg10073842	chr15	23894198	-0.7292	0.8684	0.403	0.91	MAGEL2	34.77
cg18748888	chr17	76102450	-0.251	0.2989	0.403	0.91	TNRC6C	96.39
cg19349861	chr11	133402246	0.9227	1.099	0.403	0.91	OPCML	20.78
cg17679824	chr5	65018933	0.5168	0.6154	0.403	0.91	SGTB	9.19
cg11869215	chr14	20923814	0.1834	0.2184	0.403	0.91	APEX1	5.07
cg00120473	chr4	7330616	-0.4787	0.5701	0.403	0.91	SORCS2	89.75
cg06190759	chr16	71757240	0.6459	0.7691	0.403	0.91		5.37
cg26426582	chr4	165953193	-0.1837	0.2188	0.403	0.91	TRIM60	95.52
cg02252000	chr7	130792943	0.3721	0.4431	0.403	0.91	FLJ43663	4.15
cg17355877	chr1	1998716	-1.362	1.622	0.403	0.91	PRKCZ	80.56
cg11027354	chr5	10761677	0.1296	0.1543	0.403	0.91	DAP	3.03
cg24599249	chr7	90895027	0.08286	0.09868	0.403	0.91	FZD1	1.74
cg17610181	chr3	61582960	0.2785	0.3317	0.403	0.91	PTPRG	90.27
cg23407561	chr2	113544232	0.2957	0.3522	0.403	0.91	IL1A	86.24
cg07790615	chr1	237205174	-0.06443	0.07673	0.403	0.91	RYR2	2.47
cg12106271	chr6	155540192	-1.795	2.138	0.403	0.91	TIAM2	81.25
cg23271556	chr4	187646055	-0.1734	0.2065	0.403	0.91	FAT1	6.57
cg06963233	chr15	90357992	0.1899	0.2262	0.403	0.91	ANPEP	4.43
cg21205855	chr8	61563866	-1.533	1.825	0.403	0.91		49.63
cg04543418	chr19	49401756	0.2449	0.2916	0.403	0.91	TULP2	93.56
cg18648031	chr3	128330563	-0.4046	0.4818	0.403	0.91		63.57
cg27107150	chr16	1272275	-2.45	2.918	0.403	0.91	TPSG1	81.84
cg09006015	chr3	112051908	-0.1454	0.1732	0.403	0.91	CD200	3.95
cg13393793	chr19	16686742	0.3563	0.4243	0.403	0.91	MED26	89.88
cg02305850	chr11	126152462	0.1153	0.1373	0.403	0.91	TIRAP	2.54
cg10845171	chr14	106321226	-0.1707	0.2033	0.403	0.91		94.99
cg08742535	chr10	135254313	-0.3681	0.4384	0.403	0.91		92.94
cg22545294	chr6	145982979	-0.5488	0.6536	0.403	0.91	EPM2A	91.19
cg19175364	chr17	7249511	-0.2817	0.3356	0.403	0.91	ACAP1	91.31
cg14588422	chr10	35081084	0.7688	0.9156	0.403	0.91	PARD3	96.67
cg04451652	chr11	119252980	-0.2672	0.3182	0.403	0.91	USP2	6.66
cg23083074	chr4	89202819	-0.4841	0.5766	0.403	0.91	PPM1K	92.13
cg21117207	chr1	16539813	1.046	1.246	0.403	0.91	ARHGEF19	68.59
cg12037947	chr20	23067752	-0.7557	0.9001	0.403	0.91	CD93	65.46
cg17958763	chr7	107599764	0.3567	0.4248	0.403	0.91	LAMB1	85.6
cg01479664	chr16	58016655	-0.9295	1.107	0.403	0.91	TEPP	85.63
cg26501450	chr19	4038221	-0.05445	0.06485	0.403	0.91		98.52
cg11836132	chr6	31671343	0.7511	0.8946	0.403	0.91	BAT5	16.21
cg22239201	chr4	95678703	-0.5056	0.6022	0.403	0.91	BMPR1B	11.18
cg02021288	chr16	11435867	0.5544	0.6603	0.403	0.91		77.6
cg14636714	chr10	135018298	-0.2892	0.3444	0.403	0.91	KNDC1	93.83
cg18482175	chr6	10747728	0.4168	0.4964	0.403	0.91	TMEM14B	5.5
cg00534274	chr4	139163341	-0.7328	0.8728	0.403	0.91	SLC7A11	26.45
cg01312167	chr2	54292798	-0.1999	0.2381	0.403	0.91		94.87
cg14561934	chr10	15412027	-0.6401	0.7625	0.403	0.91	FAM171A1	18.9
cg19819049	chr12	25540253	0.5773	0.6877	0.403	0.91		10.98
cg23352597	chrX	46435742	-0.4742	0.5648	0.403	0.91	CHST7	24.63
cg15983538	chr1	156123411	0.2454	0.2923	0.403	0.91	SEMA4A	93.66
cg13285893	chr7	55322933	-1.854	2.208	0.403	0.91		4.94
cg20824569	chr15	86337811	-0.1177	0.1402	0.403	0.91	KLHL25	4.48
cg18472228	chr10	28966822	0.4059	0.4834	0.403	0.91	BAMBI	5.05
cg27536187	chr1	2159365	-0.08216	0.09786	0.403	0.91	SKI	2.73
cg24760869	chr10	116422769	0.3124	0.3721	0.403	0.91	ABLIM1	87.26
cg25944668	chr8	16940339	-0.7065	0.8415	0.403	0.91	EFHA2	89.58
cg18515624	chr18	30049316	-0.2765	0.3293	0.403	0.91	FAM59A	8.09
cg25254170	chr6	36954695	0.6695	0.7975	0.403	0.91	MTCH1	21.49
cg02689489	chr10	31423315	-0.3264	0.3888	0.403	0.91		9.14
cg05554718	chr6	26235699	1.23	1.465	0.403	0.91	HIST1H1D	33
cg18297960	chr7	1142765	0.3819	0.4549	0.403	0.91	C7orf50	92.1
cg12345526	chr2	173159062	1.013	1.207	0.403	0.91		66.93
cg14676166	chr22	38245522	0.0758	0.09029	0.403	0.91	EIF3L	2.54
cg14872736	chr9	139685801	0.09735	0.116	0.403	0.91	TMEM141	2.58
cg16314441	chr1	39470631	0.6888	0.8205	0.403	0.91	AKIRIN1	83.22
cg03994908	chr2	3605817	0.3141	0.3741	0.403	0.91	RNASEH1	4.24
cg14411503	chr14	103589028	0.1887	0.2247	0.403	0.91		5.64
cg17676607	chr7	133811837	0.1139	0.1356	0.403	0.91	LRGUK	2.95
cg10880928	chr9	139715701	-1.241	1.478	0.403	0.91	C9orf86	27.4
cg03875724	chr10	134838656	-0.3618	0.4309	0.403	0.91		92.19
cg02811362	chr20	49618509	-0.1988	0.2368	0.403	0.91		93.77
cg06881965	chr14	69600007	0.8271	0.9853	0.403	0.91	DCAF5	64.6
cg20686432	chr4	184365613	-0.0786	0.09362	0.403	0.91	CDKN2AIP	2.71
cg11350833	chr17	9080989	-0.1443	0.1719	0.403	0.91	NTN1	97.88
cg07779444	chr10	134902278	0.3162	0.3767	0.403	0.91	GPR123	7.15
cg23904115	chrX	69270036	0.4563	0.5436	0.403	0.91	AWAT2	86.16
cg15051226	chr6	28555118	0.1613	0.1922	0.403	0.91	SCAND3	4.25
cg05382501	chr4	185936107	-0.736	0.8767	0.403	0.91		67.5
cg02458113	chr2	47631120	0.1097	0.1307	0.403	0.91	MSH2	2.64
cg20899625	chr3	126721131	-0.5998	0.7144	0.403	0.91	PLXNA1	60.23
cg27449328	chr16	7615540	-0.6541	0.7792	0.403	0.91	A2BP1	91.8
cg27392286	chr3	87424754	-0.475	0.5658	0.403	0.91		89
cg26785954	chr10	63212815	0.06591	0.07852	0.403	0.91	TMEM26	2.03
cg04237997	chr11	124629752	-0.333	0.3967	0.403	0.91	ESAM	6.66
cg20363838	chr12	132323458	0.09907	0.118	0.403	0.91	MMP17	97.32
cg26679713	chr10	35502688	0.2527	0.301	0.403	0.91		89.95
cg24541672	chr17	80571424	0.1344	0.1601	0.403	0.91		96.61
cg14041855	chr8	1068250	1.356	1.615	0.403	0.91		59.72
cg27226320	chr1	175158326	-0.1287	0.1533	0.403	0.91	KIAA0040	3.89
cg00608661	chr12	105065028	-0.3443	0.4101	0.403	0.91	CHST11	88.08
cg01478204	chr11	44339330	0.2448	0.2916	0.403	0.91		5.87
cg23095243	chr14	32435490	-0.5586	0.6655	0.403	0.91		84.81
cg06572974	chr15	93442219	0.3498	0.4167	0.403	0.91	CHD2	91.31
cg23312086	chr8	103780068	0.53	0.6314	0.403	0.91		78.58
cg24687085	chr11	65222403	-0.07329	0.08731	0.403	0.91		3.11
cg00943985	chr8	1318206	-0.2126	0.2532	0.403	0.91		94.37
cg27582790	chr12	48573818	-0.3597	0.4285	0.403	0.91		90.25
cg23369529	chr1	68149989	0.2164	0.2578	0.403	0.91	GADD45A	7.13
cg00270311	chr16	30366760	0.3532	0.4207	0.403	0.91	CD2BP2	5.24
cg02568902	chr4	6302992	-0.5094	0.6069	0.403	0.91	WFS1	78.92
cg20169015	chr1	85968569	0.5657	0.6739	0.403	0.91	DDAH1	48.68
cg08245147	chr7	151077624	-0.4877	0.581	0.403	0.91		83.65
cg02851105	chr16	734504	0.1632	0.1945	0.403	0.91	JMJD8	1.45
cg10855945	chr6	165751905	-0.4317	0.5142	0.403	0.91	PDE10A	92.47
cg06653796	chr20	62367805	0.6482	0.7723	0.403	0.91	LIME1	36.83
cg17200999	chr4	119902588	0.3047	0.363	0.403	0.91	SYNPO2	89.05
cg02996397	chr6	29720477	0.1259	0.15	0.403	0.91		2.75
cg26509305	chr2	28083763	-0.2811	0.3349	0.403	0.91	RBKS	89.9
cg07905444	chr6	17101970	0.2213	0.2637	0.403	0.91		5.55
cg03857453	chr5	142729913	0.4174	0.4973	0.403	0.91	NR3C1	93.38
cg15831212	chr5	139672796	-0.9083	1.082	0.403	0.91	PFDN1	82.27
cg06538238	chr6	29588575	0.3397	0.4047	0.403	0.91	GABBR1	92.77
cg08233148	chr17	81047721	-2.102	2.504	0.403	0.91	METRNL	81.47
cg08572049	chr12	123011833	0.2061	0.2456	0.403	0.91	RSRC2	5.09
cg25444339	chr7	75194698	-0.6641	0.7913	0.403	0.91	HIP1	41.17
cg16865618	chr4	27123753	0.2167	0.2582	0.403	0.91		92.44
cg17500202	chr2	241722099	0.4333	0.5162	0.403	0.91	KIF1A	85.22
cg03783575	chrX	104174302	-0.4537	0.5406	0.403	0.91	IL1RAPL2	89.9
cg18595639	chr1	9324274	0.5041	0.6006	0.403	0.91	H6PD	87.92
cg07793905	chr2	173945050	-0.2165	0.258	0.403	0.91	ZAK	93.66
cg02004499	chr7	4244250	-2.622	3.123	0.403	0.91	SDK1	86.44
cg04484334	chr3	133174674	-0.1979	0.2358	0.403	0.91	BFSP2	96.57
cg17824465	chr22	51001806	0.4638	0.5526	0.403	0.91	C22orf41	11.3
cg21988119	chr19	17958937	0.1176	0.1401	0.403	0.91	JAK3	2.38
cg02896318	chr1	1370775	0.3668	0.4371	0.403	0.91	VWA1	7.52
cg23111837	chr11	129902845	-0.0606	0.0722	0.403	0.91		98.49
cg03405781	chr2	103095638	-0.1072	0.1277	0.403	0.91	SLC9A4	97.94
cg15841865	chr7	143173551	-0.389	0.4634	0.403	0.91	TAS2R41	91.33
cg10635092	chr4	2367091	-0.9337	1.112	0.403	0.91	ZFYVE28	63.88
cg01867647	chr4	1004200	0.08472	0.1009	0.403	0.91	FGFRL1	2.63
ch.8.1995451R	chr8	98920744	0.2864	0.3412	0.403	0.91	MATN2	5.99
cg07341690	chr20	57875094	-0.3631	0.4326	0.403	0.91	EDN3	10.18
cg22438376	chr5	141348885	0.5379	0.6409	0.403	0.91	RNF14	5.65
cg19847514	chr15	74286884	0.06561	0.07818	0.403	0.91	PML	2.56
cg21162828	chr7	155136459	-0.5599	0.6672	0.403	0.91		81.59
cg16306654	chr1	6419767	-0.5063	0.6033	0.403	0.91	ACOT7	54.14
cg17031727	chr1	230777875	-0.2015	0.24	0.403	0.91	COG2	4.66
cg17743264	chr17	26722351	-0.2621	0.3123	0.403	0.91	SLC46A1	91.39
cg14706950	chr10	93169801	-0.07416	0.08837	0.403	0.91	HECTD2	2.31
cg26693530	chr8	82433850	-0.6973	0.8309	0.403	0.91		90.35
cg03327325	chr10	43846574	-1.753	2.088	0.403	0.91		36.46
cg23971381	chr11	58736000	1.037	1.236	0.403	0.91		67.08
cg24628676	chr5	59189846	-0.5826	0.6942	0.403	0.91	PDE4D	13.96
cg03293350	chr18	52891017	-0.8422	1.003	0.403	0.91	TCF4	88.82
cg12965338	chr11	47420027	0.2408	0.2869	0.403	0.91		93.75
cg22047282	chr2	27301649	-1.056	1.258	0.403	0.91	EMILIN1	52.42
cg02488653	chr11	1568987	0.15	0.1788	0.403	0.91	HCCA2	4.22
cg11846141	chr21	46714226	-0.6887	0.8207	0.403	0.91	LOC642852	78.46
cg20980879	chr20	33128552	0.8715	1.038	0.403	0.91	DYNLRB1	82.73
cg27194152	chr7	157982427	0.3489	0.4158	0.403	0.91	PTPRN2	92.88
cg04895166	chr12	133010900	-0.5372	0.6401	0.403	0.91		84.14
cg05065162	chr8	74097802	-0.2652	0.3161	0.403	0.91		92.85
cg23194295	chr2	239030655	0.3296	0.3928	0.403	0.91	ESPNL	91.3
cg10572262	chr9	88874438	0.4123	0.4913	0.403	0.91	C9orf153	89.08
cg18830442	chr6	147829801	0.4499	0.5361	0.403	0.91	SAMD5	7
cg12626882	chr17	11786412	-1.123	1.338	0.403	0.91	DNAH9	63.11
cg26126295	chr4	119095240	-0.9918	1.182	0.403	0.91	NDST3	24.33
cg08683263	chr16	30078162	0.6081	0.7246	0.403	0.91	ALDOA	45.31
cg10902549	chr10	135202522	-1.273	1.517	0.403	0.91	PAOX	35.42
cg13665981	chr10	73849167	-0.8101	0.9653	0.403	0.91	SPOCK2	73.01
cg16090192	chr5	74063324	-0.13	0.1549	0.403	0.91	GFM2	4.45
cg13558627	chr7	699080	-0.4077	0.4858	0.403	0.91	PRKAR1B	87.78
cg09153683	chr13	50704370	-0.08107	0.0966	0.403	0.91		2.75
cg01940943	chr17	57287791	0.1839	0.2192	0.403	0.91	C17orf71	3.39
cg04100434	chr17	56595363	-0.06227	0.07421	0.403	0.91	MTMR4	2.46
cg27347146	chr16	89242935	-0.1021	0.1217	0.403	0.91	CDH15	97.9
cg23138980	chr5	72728265	-0.3323	0.3959	0.403	0.91		88.85
cg04040095	chr4	156680007	-0.4766	0.568	0.403	0.91	GUCY1B3	10.22
cg04250608	chr1	120049183	-0.79	0.9414	0.403	0.91	HSD3B1	89.64
cg00845765	chr8	145700821	0.2192	0.2613	0.403	0.91	FOXH1	4.68
cg16438525	chr3	52517742	0.1665	0.1984	0.403	0.91	NISCH	94.11
cg15150615	chr19	45681664	-0.1537	0.1831	0.403	0.91	BLOC1S3	3.69
cg06142043	chr6	8064743	-0.1823	0.2173	0.403	0.91	MUTED	5.09
cg14968838	chr1	11724397	-0.0397	0.04731	0.403	0.91	FBXO6	1.53
cg11508669	chr12	6643545	0.2068	0.2464	0.403	0.91	GAPDH	1.46
cg04678399	chr3	15115335	0.2154	0.2567	0.403	0.91	ZFYVE20	93.8
cg19886365	chr8	56159797	0.2629	0.3133	0.403	0.91	XKR4	91.27
cg22418668	chr13	72451660	-0.4884	0.582	0.403	0.91		90.67
cg11161846	chr1	160990452	-0.1019	0.1214	0.403	0.91	F11R	3.26
cg24536161	chr1	3477695	0.1287	0.1534	0.403	0.91	MEGF6	97.48
cg13010785	chr2	74647579	-0.4454	0.5308	0.403	0.91	WDR54	79.3
cg12483984	chr20	62545440	-0.08663	0.1032	0.403	0.91	DNAJC5	97.95
cg14685849	chr4	696084	0.2347	0.2797	0.403	0.91		93.07
cg06619076	chr8	62627042	0.4469	0.5326	0.403	0.91	ASPH	4.66
cg05026393	chr8	125672795	0.1262	0.1504	0.403	0.91	MTSS1	4.12
cg03596479	chr11	88059873	-0.5574	0.6643	0.403	0.91	CTSC	82.51
cg00757414	chr7	65669728	0.2597	0.3094	0.403	0.91	TPST1	9.04
cg03514545	chr1	114696698	-0.4491	0.5352	0.403	0.91	SYT6	11.22
cg07679571	chrX	69712223	0.9794	1.167	0.403	0.91	DLG3	71.31
cg08700893	chr2	875896	-0.1045	0.1245	0.403	0.91		96.91
cg26518861	chr10	122708898	-0.3567	0.4251	0.403	0.91		5.45
cg00213189	chr7	143012820	0.2583	0.3079	0.403	0.91	CLCN1	92.48
cg08767838	chr20	62209642	-1.083	1.29	0.403	0.91		85.55
cg23729279	chr12	132909566	-0.4735	0.5643	0.403	0.91		68.27
cg05362168	chr16	67562128	0.09103	0.1085	0.403	0.91	FAM65A	97.47
cg11164441	chr4	656100	-0.4882	0.5818	0.403	0.91	PDE6B	82.25
cg07368507	chr5	137774431	-0.3167	0.3774	0.403	0.91	REEP2	10.09
cg05277793	chr11	5173436	-0.1858	0.2215	0.403	0.91	OR52A1	94.96
cg16845172	chr2	240425983	-1.105	1.317	0.403	0.91		77.8
cg03516454	chr11	122932174	0.1398	0.1667	0.403	0.91	HSPA8	3.9
cg22991039	chr21	44779213	0.2802	0.334	0.403	0.91		94.73
cg10520790	chr4	16030846	-0.6795	0.8099	0.403	0.91	PROM1	74.85
cg15206171	chr6	33358040	-1.2	1.43	0.403	0.91	KIFC1	45.17
cg08270888	chr6	139820807	-0.738	0.8796	0.403	0.91		92.37
cg17301223	chr8	145106438	-0.08272	0.09859	0.403	0.91	OPLAH	2.93
cg15486127	chr1	205307334	0.6791	0.8094	0.403	0.91	KLHDC8A	81.97
cg22053861	chr11	65318683	-0.08622	0.1028	0.403	0.91	LTBP3	97.95
cg01182865	chr8	11559334	-0.4	0.4767	0.403	0.91		34.45
cg06852240	chr16	85520182	0.4184	0.4986	0.403	0.91		84.32
cg18021203	chr7	33672048	-0.2702	0.3221	0.403	0.91		91.26
cg23236908	chr14	55819305	0.2162	0.2577	0.403	0.91	FBXO34	93.04
cg06223736	chr2	240142694	0.6846	0.816	0.403	0.91	HDAC4	74.88
cg00233420	chr11	43290958	-1.432	1.706	0.403	0.91		42.12
cg19848126	chr5	175788878	0.3295	0.3927	0.403	0.91	KIAA1191	4
cg27056132	chr1	227748003	0.8796	1.048	0.403	0.91		47.27
cg19317960	chr4	54452606	-0.355	0.4231	0.403	0.91	LNX1	91.54
cg11000521	chr4	142652413	-0.8996	1.072	0.403	0.91	IL15	87.26
cg16368750	chr2	71503548	0.1826	0.2177	0.403	0.91		2.77
cg13707005	chr10	11246628	0.4474	0.5332	0.403	0.91	CUGBP2	89.57
cg00956494	chr8	120884086	-0.7511	0.8953	0.403	0.91		89.87
cg04600984	chr1	3589862	-0.5189	0.6186	0.403	0.91	TP73	83.02
cg06333085	chr17	26850910	-0.3395	0.4047	0.403	0.91	FOXN1	90.97
cg03975306	chr8	11519192	-0.5011	0.5973	0.403	0.91		93.68
cg18969162	chr11	98437855	1.148	1.369	0.403	0.91		81.04
cg17082661	chr4	78977420	-0.4808	0.5731	0.403	0.91	FRAS1	7.33
cg12421075	chr10	126630552	-0.8383	0.9992	0.403	0.91	ZRANB1	89.55
cg01314691	chr13	111367171	-0.07868	0.09379	0.403	0.91	ING1	3.06
cg27347496	chr11	107496475	0.525	0.6258	0.403	0.91	ELMOD1	11.23
cg04257695	chr17	30186438	-0.04866	0.05801	0.403	0.91	C17orf79	1.44
cg09251317	chr14	77393865	0.4922	0.5867	0.403	0.91		49.44
cg22696438	chr15	71146679	0.04124	0.04916	0.403	0.91	LARP6	1.26
cg14538437	chr15	91369957	-0.3189	0.3802	0.403	0.91		90.99
cg03935872	chr2	17935919	-0.1592	0.1898	0.403	0.91	GEN1	4.18
cg13024624	chrX	100663146	-0.5911	0.7046	0.403	0.91	HNRNPH2	17.87
cg14525755	chr12	132671672	-1.463	1.744	0.403	0.91		60.32
cg06464781	chr11	64509084	0.2656	0.3166	0.404	0.91	RASGRP2	90.74
cg25620901	chr7	808592	-0.2352	0.2804	0.404	0.91	HEATR2	97
cg27005190	chr2	88995263	-0.194	0.2313	0.404	0.91	RPIA	94.1
cg25447806	chr3	156838096	-0.8573	1.022	0.404	0.91		47.11
cg10555205	chrX	46935110	-0.8549	1.019	0.404	0.91		84.44
cg14338513	chr9	86796641	-0.1961	0.2338	0.404	0.91		93.85
cg24601037	chr8	21999541	-0.05501	0.06557	0.404	0.91	REEP4	1.7
cg00852595	chr12	99548437	-0.5822	0.694	0.404	0.91	ANKS1B	84.32
cg13777473	chr14	96742920	-0.7175	0.8553	0.404	0.91		85.83
cg07804621	chr5	107722229	-0.5193	0.6191	0.404	0.91		91.71
cg11394644	chr17	71229370	0.766	0.9132	0.404	0.91	FAM104A	2.95
cg14594063	chr10	127916927	-0.6434	0.767	0.404	0.91	ADAM12	89.23
cg03142574	chr1	98386452	0.1576	0.1879	0.404	0.91	DPYD	2.08
cg07944051	chr15	69068216	-1.192	1.421	0.404	0.91		80.44
cg06962782	chr7	100091575	-0.2184	0.2604	0.404	0.91	C7orf51	7.81
cg13801656	chr9	4685060	-0.5686	0.6779	0.404	0.91	CDC37L1	87.68
cg18706864	chr14	51134552	-0.08833	0.1053	0.404	0.91	SAV1	3.16
cg05824482	chr6	30126161	-0.7125	0.8494	0.404	0.91	TRIM10	89.45
cg14143331	chr12	132474675	-0.6872	0.8192	0.404	0.91	EP400	90.64
cg11699334	chr12	109195889	0.2285	0.2725	0.404	0.91	SSH1	94.35
cg02912187	chr19	18314776	-0.08379	0.0999	0.404	0.91	RAB3A	1.88
cg24045498	chr20	23500381	0.2455	0.2927	0.404	0.91	CSTT	91.99
cg02551095	chr15	33597346	0.6683	0.7967	0.404	0.91		81.78
cg10998122	chr11	64008466	-0.155	0.1848	0.404	0.91	FKBP2	3.52
cg04459865	chr2	27712752	0.1731	0.2064	0.404	0.91	IFT172	4.85
cg21899921	chr7	73669227	0.3412	0.4068	0.404	0.91	RFC2	3.64
cg15491540	chr20	13145549	-0.9199	1.097	0.404	0.91	SPTLC3	84.28
cg13790719	chr5	150326069	-0.5282	0.6297	0.404	0.91	LOC134466	6.22
cg25414597	chr6	166571880	-0.0572	0.06819	0.404	0.91	T	98.33
cg08938906	chr12	106976839	-0.341	0.4066	0.404	0.91	RFX4	15.82
cg18376306	chr1	76254508	0.3381	0.4031	0.404	0.91	RABGGTB	89.86
cg26218269	chr4	151503227	-0.6886	0.821	0.404	0.91	LRBA	92.37
cg14547966	chr22	20941639	-0.244	0.2909	0.404	0.91	MED15	95.68
cg16524049	chr1	165205506	1.212	1.445	0.404	0.91	LMX1A	23.67
cg02121529	chr13	40746549	-1.038	1.238	0.404	0.91		15.86
cg17714030	chr16	229983	-0.2422	0.2887	0.404	0.91	HBQ1	91.36
cg24141738	chr1	43282895	0.3835	0.4572	0.404	0.91	ERMAP	4.98
cg06956500	chr1	173684595	0.2498	0.2979	0.404	0.91	KLHL20	7.18
cg04414917	chr16	28889971	1.526	1.819	0.404	0.91	ATP2A1	89.96
cg10480329	chr2	27011850	-0.4188	0.4994	0.404	0.91	CENPA	89.43
cg27081103	chr16	3241159	0.163	0.1943	0.404	0.91		4.02
cg14272068	chr6	32821742	0.2684	0.32	0.404	0.91	TAP1	5.41
cg15201909	chrX	70331961	0.6967	0.8307	0.404	0.91	IL2RG	33.24
cg06749295	chr2	51056884	-0.9326	1.112	0.404	0.91	NRXN1	85.57
cg03893946	chr12	6399263	-0.3681	0.4389	0.404	0.91		93.19
cg01305327	chr6	31371170	0.07853	0.09363	0.404	0.91	MICA	1.59
cg17895689	chr15	29744853	-0.2302	0.2744	0.404	0.91	FAM189A1	93.34
cg16403854	chr17	27170014	-0.1773	0.2115	0.404	0.91	C17orf63	5.89
cg06086563	chr16	30566640	-0.181	0.2158	0.404	0.91	ZNF764	96.69
cg17297071	chr21	26934424	-0.2921	0.3483	0.404	0.91	MIR155HG	5.27
cg12053136	chr19	10252751	0.09942	0.1185	0.404	0.91	DNMT1	97.04
cg12602703	chr1	22109860	-0.04551	0.05427	0.404	0.91	USP48	1.47
cg02910650	chr7	1131628	-0.1615	0.1925	0.404	0.91	GPER	95.58
cg19858064	chr11	61247223	0.218	0.2599	0.404	0.91	C11orf66	93.34
cg10712476	chr1	95163986	-0.5666	0.6756	0.404	0.91		91.91
cg12137928	chr1	163806482	0.9267	1.105	0.404	0.91		67.83
cg11400286	chr8	140929260	-0.7313	0.872	0.404	0.91	TRAPPC9	91.22
cg19157199	chr6	155777867	-1.036	1.235	0.404	0.91	NOX3	85.3
cg01040719	chr17	18313048	-0.9075	1.082	0.404	0.91		65.68
cg20271602	chr17	26852532	-0.2076	0.2475	0.404	0.91	FOXN1	94.09
cg10672482	chr12	55725839	-0.4394	0.5239	0.404	0.91	OR6C3	86.55
cg17245862	chr6	159065192	0.1434	0.1709	0.404	0.91	DYNLT1	2.63
cg18171009	chr1	3089287	0.6287	0.7497	0.404	0.91	PRDM16	61.59
cg11075346	chr7	35735308	0.2215	0.2642	0.404	0.91	HERPUD2	4.34
cg26077729	chr2	114737688	-0.9742	1.162	0.404	0.91		84.29
cg21478177	chr3	183146663	0.5764	0.6873	0.404	0.91	MCF2L2	6.76
cg03803811	chr16	54962045	0.1449	0.1727	0.404	0.91		4.42
cg24546463	chr8	101662053	-0.3198	0.3813	0.404	0.91	SNX31	14.12
cg07095671	chr8	86133288	0.7389	0.881	0.404	0.91	C8orf59	20.55
cg09174555	chr1	153364020	0.6099	0.7272	0.404	0.91	S100A8	42.72
cg03560652	chr12	122440709	0.3943	0.4702	0.404	0.91	WDR66	84.38
cg17757848	chr1	166958583	-0.2278	0.2716	0.404	0.91	MAEL	97.12
cg24234899	chr10	118922493	-0.06118	0.07295	0.404	0.91		1.62
cg00418469	chr7	100895804	-0.0829	0.09885	0.404	0.91		2.71
cg26397500	chr18	33764857	0.3075	0.3667	0.404	0.91		90.45
cg21762728	chr6	170165905	0.8529	1.017	0.404	0.91	C6orf70	65.35
cg12024874	chr3	48481703	-0.05423	0.06467	0.404	0.91	CCDC51	1.87
cg01659279	chr8	140802195	0.3474	0.4143	0.404	0.91	TRAPPC9	88.23
cg15589930	chr1	94344944	-0.09402	0.1121	0.404	0.91	DNTTIP2	3.72
cg05827124	chr2	240029675	-0.53	0.6321	0.404	0.91	HDAC4	81.35
cg10860802	chr7	154632602	-0.1698	0.2025	0.404	0.91	DPP6	96.43
cg17831662	chr8	109261184	0.08653	0.1032	0.404	0.91	EIF3E	3.29
cg12808565	chr10	729259	1.605	1.914	0.404	0.91	DIP2C	81.14
cg20891443	chr6	83073237	0.1345	0.1603	0.404	0.91	TPBG	3.4
cg04424721	chr11	46342365	-0.4667	0.5566	0.404	0.91	CREB3L1	89.4
cg20788022	chr5	137914700	-0.1755	0.2092	0.404	0.91		97.36
cg21461300	chr13	114830702	0.8008	0.955	0.404	0.91	RASA3	20.38
cg06733419	chr6	85473344	0.6052	0.7217	0.404	0.91	TBX18	6.36
cg17759086	chr1	15911435	-0.06414	0.07648	0.404	0.91	AGMAT	2.02
cg12855271	chr8	20090225	0.1886	0.2249	0.404	0.91		93.68
cg18709589	chr6	96969512	-0.4002	0.4772	0.404	0.91	KIAA0776	7.09
cg11061603	chr6	34393330	0.1067	0.1272	0.404	0.91	RPS10	3.3
cg21253966	chr17	41277426	0.09029	0.1077	0.404	0.91	NBR2	2.72
cg05908241	chr7	143109367	-0.7228	0.862	0.404	0.91		26.32
cg00784703	chr21	45139229	0.3892	0.4641	0.404	0.91	PDXK	1.86
cg00081417	chr6	140400137	-0.9269	1.105	0.404	0.91		87.77
cg17018527	chr15	83775931	0.1653	0.1972	0.404	0.91	TM6SF1	4.02
cg19772907	chr20	45985566	0.06176	0.07365	0.404	0.91	ZMYND8	2.07
cg08530398	chr5	78859166	-0.9279	1.107	0.404	0.91		85.08
cg24701257	chr7	73097740	0.5445	0.6494	0.404	0.91	WBSCR22	2.64
cg13284574	chr1	6519923	-0.2881	0.3436	0.404	0.91	ESPN	7.79
cg25651984	chrX	140991592	-0.5137	0.6126	0.404	0.91	MAGEC1	81.08
cg21578906	chr22	32651345	-0.3831	0.4568	0.404	0.91	SLC5A4	88.96
cg07700369	chr11	46299268	0.2355	0.2809	0.404	0.91	CREB3L1	4.97
cg18665526	chr5	135361707	-0.2536	0.3025	0.404	0.91		92.22
cg11642652	chr8	70650320	-0.211	0.2516	0.404	0.91	SLCO5A1	94.06
cg24164257	chr5	5278334	-0.5365	0.6398	0.404	0.91	ADAMTS16	90.76
cg13369325	chr6	5994956	0.1126	0.1342	0.404	0.91		2.41
cg00266604	chr6	30178343	0.3009	0.3588	0.404	0.91	TRIM26	90.84
cg01477427	chrX	53461421	0.4931	0.588	0.404	0.91	HSD17B10	15.14
cg08613122	chr7	597568	0.3485	0.4156	0.404	0.91	PRKAR1B	93.41
cg27339255	chr2	149639612	-0.5538	0.6605	0.404	0.91	KIF5C	90.22
cg14071112	chrX	38421503	-0.4329	0.5163	0.404	0.91	TSPAN7	26.38
cg00738345	chr17	55940530	-0.6061	0.7228	0.404	0.91	CUEDC1	82.87
cg27299616	chr14	102430437	-0.4457	0.5316	0.404	0.91	DYNC1H1	42.38
cg02538829	chr17	21226533	-0.9141	1.09	0.404	0.91		41.97
cg11543883	chr15	45507695	0.6807	0.8119	0.404	0.91		83.83
cg07744116	chr5	2184062	-0.402	0.4795	0.404	0.91		22.61
cg12071511	chr2	17934836	0.2757	0.3289	0.404	0.91	GEN1	4.95
cg01687037	chr14	102785983	0.07283	0.08686	0.404	0.91	ZNF839	1.97
cg13879047	chr7	50774217	0.4647	0.5543	0.404	0.91	GRB10	77.43
cg08713081	chr6	38666594	-0.652	0.7776	0.404	0.91	GLO1	89.27
cg01452873	chr2	180725691	0.2378	0.2836	0.404	0.91	ZNF385B	4.83
cg15355227	chr11	122933223	0.4541	0.5416	0.404	0.91	HSPA8	10.34
cg13616581	chr9	133030668	-0.9747	1.163	0.404	0.91		76.56
cg16339435	chr6	146285414	-0.07877	0.09395	0.404	0.91	SHPRH	3.07
cg00931925	chr14	104041414	0.1388	0.1655	0.404	0.91	C14orf153	97.48
cg02394512	chr11	94245735	-0.3503	0.4178	0.404	0.91		8.09
cg17491304	chr11	130476866	2.734	3.26	0.404	0.91		79.64
cg19065177	chr5	140105648	-0.4153	0.4953	0.404	0.91	VTRNA1-3	7.82
cg17358530	chr20	18774589	0.4583	0.5466	0.404	0.91	HSPC072	31.55
cg12426313	chr1	6552387	-0.5159	0.6153	0.404	0.91	PLEKHG5	85.46
cg21136399	chr17	277536	0.4368	0.5209	0.404	0.91		91.59
cg10823473	chr15	76630514	0.2924	0.3487	0.404	0.91	ISL2	2.19
cg03336504	chr21	40721020	-0.08326	0.09931	0.404	0.91	HMGN1	2.26
cg09626634	chr13	99960369	0.7638	0.911	0.404	0.91	GPR183	70.03
cg14192542	chr17	64187581	-0.6151	0.7336	0.404	0.91	CCDC46	57.89
cg04144714	chr1	236017325	-0.3719	0.4435	0.404	0.91	LYST	90.71
cg26095517	chr5	111496724	0.1077	0.1285	0.404	0.91	NCRNA00219	3.75
cg23672211	chr13	45451270	0.3735	0.4454	0.404	0.91		91.61
cg07177724	chr16	877559	0.3179	0.3791	0.404	0.91		87.89
cg13789147	chr9	132320157	-0.2006	0.2393	0.404	0.91		93.34
cg22147996	chr6	31698015	-0.05223	0.0623	0.404	0.91	DDAH2	1.95
cg06505271	chr19	5623257	0.4109	0.4901	0.404	0.91	SAFB2	4.63
cg04887328	chr17	16945603	-0.09677	0.1154	0.404	0.91	MPRIP	3
cg05395061	chr17	18086837	0.0397	0.04735	0.404	0.91	ALKBH5	1.31
cg18139641	chr1	201470467	0.2967	0.3539	0.404	0.91	CSRP1	90.28
cg27485189	chr12	124086218	0.1175	0.1402	0.404	0.91	DDX55	2.58
cg16140794	chr1	211384247	-0.5945	0.7092	0.404	0.91		89.69
cg16995768	chr7	157531239	-0.7994	0.9536	0.404	0.91	PTPRN2	64.48
cg00497554	chr2	242255158	-0.05624	0.06709	0.404	0.91	HDLBP	2.21
cg04373740	chr2	197501365	-0.3183	0.3797	0.404	0.91		93.27
cg24853340	chr13	113546294	0.7413	0.8843	0.404	0.91		93.72
cg07594933	chr12	515355	-0.2434	0.2904	0.404	0.91	CCDC77	93.03
cg18065539	chr5	14244130	-0.2464	0.2939	0.404	0.91	TRIO	94.48
cg11908453	chr2	242209506	-0.2007	0.2394	0.404	0.91	HDLBP	93.77
cg07816247	chr1	15540152	-0.9703	1.157	0.404	0.91	TMEM51	79.98
cg24147838	chr19	54876664	-0.2514	0.2999	0.404	0.91	LAIR1	4.74
cg21303745	chr17	77959826	-0.3021	0.3603	0.404	0.91	TBC1D16	89.96
cg02775404	chr22	49717382	-1.276	1.522	0.404	0.91		81.07
cg25300757	chr18	77489621	-1.166	1.391	0.404	0.91	CTDP1	93.21
cg17080138	chr3	115524190	-0.3848	0.4591	0.404	0.91	LSAMP	91.86
cg15309953	chr2	5813258	-0.9971	1.189	0.404	0.91		58.33
cg15720926	chr19	54371050	0.5852	0.698	0.404	0.91	MYADM	3.02
cg02481934	chr6	26271193	0.3042	0.3629	0.404	0.91	HIST1H3G	9.16
cg10266196	chr2	28113320	-0.06569	0.07836	0.404	0.91	BRE	2.36
cg09554856	chr11	33914646	-0.6565	0.7832	0.404	0.91	LMO2	22.37
cg14470121	chr16	1587684	-0.4006	0.4779	0.404	0.91	IFT140	79.93
cg25921910	chr1	193090657	0.2614	0.3118	0.404	0.91	CDC73	7.86
cg05847784	chr12	108237749	0.3449	0.4115	0.404	0.91		7.28
cg24281191	chr14	103745233	0.3019	0.3601	0.404	0.91		7.33
cg04663194	chr11	66315239	-0.662	0.7897	0.404	0.91	ACTN3	74.68
cg22068589	chr11	2181072	-2.32	2.768	0.404	0.91	INS-IGF2	93.2
cg19931596	chr2	172645256	-0.245	0.2923	0.404	0.91	SLC25A12	92.97
cg22980127	chr19	33182716	0.1746	0.2083	0.404	0.91	NUDT19	2.25
cg16274148	chr9	100684771	0.1758	0.2097	0.404	0.91	C9orf156	4.4
cg23351724	chr3	151177604	-0.276	0.3292	0.404	0.91	IGSF10	94.35
cg06023646	chr3	39093550	0.2076	0.2476	0.404	0.91	WDR48	2.82
cg20756245	chr4	1201588	0.3334	0.3977	0.404	0.91	LOC100130872	90.76
cg16054275	chr1	169556022	0.6947	0.8287	0.404	0.91	F5	70.35
cg09873282	chr7	1070111	-0.09347	0.1115	0.404	0.91	C7orf50	97.04
cg18194597	chr6	108616203	0.07251	0.0865	0.404	0.91	LACE1	1.95
cg03043665	chr1	3615762	-0.0921	0.1099	0.404	0.91	TP73	97.62
cg15972125	chr8	1105422	-0.3515	0.4193	0.404	0.91		92.03
cg13375462	chr13	98795555	-0.07007	0.08359	0.404	0.91	FARP1	2.34
cg26543164	chr6	28334267	-0.243	0.2899	0.404	0.91	ZKSCAN3	91.97
cg04093671	chr17	40010128	-0.2685	0.3203	0.404	0.91	KLHL11	94.54
cg11975813	chr8	144408900	1.05	1.253	0.404	0.91	TOP1MT	75.08
cg07891983	chr10	35484533	-0.434	0.5177	0.404	0.91	CREM	13.04
cg16744911	chr10	102108974	-0.5895	0.7032	0.404	0.91	SCD	77.73
cg27643842	chrX	50648382	-0.4006	0.4779	0.404	0.91	LOC347376	93.54
cg19240569	chr11	63331821	0.5056	0.6032	0.404	0.91	HRASLS2	65.68
cg12629564	chr1	156693127	-0.1841	0.2196	0.404	0.91	ISG20L2	93.74
cg12090740	chr18	60988058	-0.1769	0.2111	0.404	0.91	BCL2	5.95
cg22686043	chr1	70600560	-0.7181	0.8567	0.404	0.91		89.77
cg06033387	chr1	23751582	-0.1675	0.1999	0.404	0.91	TCEA3	2.94
cg18341491	chr13	38174258	-0.5789	0.6906	0.404	0.91	POSTN	89.88
cg08531042	chr5	145717661	-0.7837	0.9351	0.404	0.91	POU4F3	4.83
cg26966707	chr6	127837931	0.1955	0.2332	0.404	0.91	C6orf174	4.04
cg02361612	chr7	130353136	0.2336	0.2787	0.404	0.91	COPG2	4.27
cg07988979	chr2	239888415	0.3632	0.4334	0.404	0.91		87.23
cg13368198	chr15	37170816	-1.352	1.613	0.404	0.91	LOC145845	30.81
cg08076115	chr6	30116341	-1.968	2.348	0.404	0.91	TRIM40	76.15
cg21280510	chr1	40137089	-0.5728	0.6834	0.404	0.91	NT5C1A	27.72
cg17502394	chr6	43251710	-0.3127	0.3731	0.404	0.91	TTBK1	95.94
cg18904552	chr10	93624759	-0.2646	0.3156	0.404	0.91	TNKS2	93.4
cg02907150	chr14	71577479	5.344	6.376	0.404	0.91	PCNX	60.41
cg00063144	chr17	39554055	-0.1828	0.218	0.404	0.91	KRT31	93.77
cg09883255	chr4	1402852	-1.096	1.307	0.404	0.91		32.72
cg26823535	chr2	11881420	0.8126	0.9695	0.404	0.91		91.68
cg17265358	chr4	781272	0.7778	0.928	0.404	0.91	CPLX1	62.09
cg22191731	chr19	19496697	0.05907	0.07048	0.404	0.91	GATAD2A	1.09
cg13214121	chr7	157549678	0.1473	0.1757	0.404	0.91	PTPRN2	96.14
cg05660197	chr5	180433174	-0.3709	0.4425	0.404	0.91	BTNL3	89.22
cg08684580	chr7	98029266	2.654	3.167	0.404	0.91	BAIAP2L1	26.61
cg05873124	chr14	61966719	-0.3397	0.4053	0.404	0.91	PRKCH	93.04
cg10425005	chr16	10133433	-0.181	0.2159	0.404	0.91	GRIN2A	6.31
cg13904493	chr1	233464194	0.06776	0.08084	0.404	0.91	KIAA1804	1.25
cg02205746	chr16	2732724	0.8622	1.029	0.404	0.91	KCTD5	14.11
cg26458557	chr12	285704	-0.379	0.4523	0.404	0.91	IQSEC3	89.23
cg19753794	chr19	50832037	0.04319	0.05153	0.404	0.91	KCNC3	1.64
cg21016445	chr17	79618649	0.422	0.5035	0.404	0.91	PDE6G	88.82
cg08612187	chr11	82904490	0.07928	0.09459	0.404	0.91	ANKRD42	2.9
cg04395431	chr14	45619710	-1.12	1.336	0.404	0.91	FANCM	86.68
cg21739584	chr3	187452863	-0.2965	0.3537	0.404	0.91	BCL6	91.74
cg07563725	chr11	95408124	-0.8541	1.019	0.404	0.91		87.92
cg14845216	chr10	43762680	-0.3257	0.3887	0.404	0.91	RASGEF1A	8.49
cg19551912	chr11	3130645	-0.3495	0.417	0.404	0.91	OSBPL5	91.22
cg16879907	chr2	232609685	-0.7056	0.8419	0.404	0.91	PDE6D	90.04
cg15288405	chr6	11686518	-0.2488	0.2968	0.404	0.91		90.43
cg05633854	chr12	95466977	-0.0838	0.09999	0.404	0.91	NR2C1	1.68
cg25298039	chr17	5402539	0.3456	0.4124	0.404	0.91		73.99
cg02198562	chr11	134582289	-0.8087	0.965	0.404	0.91		88.69
cg04078939	chr4	78079546	0.1066	0.1271	0.404	0.91	CCNG2	3.58
cg09763362	chr6	138188575	0.2369	0.2826	0.404	0.91	TNFAIP3	4.71
cg19098421	chr2	162017589	0.08563	0.1022	0.404	0.91	TANK	2.53
cg24460917	chr20	18269097	0.1726	0.2059	0.404	0.91	ZNF133	3.9
cg07983575	chr16	48993133	-0.634	0.7565	0.404	0.91		55.97
cg16086570	chr5	141924566	0.461	0.55	0.404	0.91		76.99
cg22987181	chrX	52964831	0.712	0.8496	0.404	0.91		16.7
cg17971306	chr12	28343290	0.1542	0.184	0.404	0.91		5.19
cg09969776	chr17	507582	0.2864	0.3417	0.404	0.91	VPS53	95.05
cg20852851	chr2	240168848	0.1153	0.1376	0.404	0.91	HDAC4	96.95
cg20383390	chr1	117909022	-0.9708	1.158	0.404	0.91	MAN1A2	5.15
cg16002908	chr10	125539687	-0.1976	0.2358	0.404	0.91	CPXM2	93.28
cg13159805	chr7	86781331	0.06062	0.07233	0.404	0.91	DMTF1	1.59
cg10315128	chr18	48556631	0.4476	0.5341	0.404	0.91	SMAD4	5.11
cg00014638	chr10	94113651	-1.35	1.611	0.404	0.91	MARCH5	53.34
cg17523415	chr10	126765380	0.2913	0.3476	0.404	0.91	CTBP2	90.47
cg14168941	chr9	140716770	0.1749	0.2087	0.404	0.91	EHMT1	95.12
cg20841906	chr3	160822911	0.05645	0.06736	0.404	0.91	B3GALNT1	1.51
cg00978855	chr8	28928948	-0.4172	0.4978	0.404	0.91	KIF13B	90.68
cg15874642	chr6	32134560	0.2353	0.2807	0.404	0.91	EGFL8	93.31
cg14215586	chr12	54394545	-0.06046	0.07215	0.404	0.91	HOXC9	1.97
cg09807945	chr10	4066442	-0.5466	0.6523	0.404	0.91		92.87
cg19427695	chr10	132768120	0.4109	0.4903	0.404	0.91		89.42
cg21099148	chr17	36611691	0.5117	0.6106	0.404	0.91		61.47
cg10810847	chr19	47950499	0.239	0.2853	0.404	0.91	SLC8A2	7.19
cg15298486	chr10	102046690	0.6558	0.7826	0.404	0.91	BLOC1S2	35.61
cg19454959	chr3	42003801	0.13	0.1551	0.404	0.91	ULK4	4
cg14225195	chr17	64966072	1.124	1.341	0.404	0.91	CACNG4	77.21
cg16863796	chr2	37458781	0.05128	0.06119	0.404	0.91	CEBPZ	1.59
cg11882601	chr8	103524881	-1.009	1.204	0.404	0.91		80.72
cg04977727	chr16	72699203	-0.1334	0.1592	0.404	0.91		3.65
cg15961466	chr13	28498878	0.224	0.2673	0.404	0.91	PDX1	5.64
cg24321036	chr1	204339017	-0.2288	0.273	0.404	0.91	LOC127841	92.58
cg22122862	chr1	2987914	0.7928	0.9461	0.404	0.91	PRDM16	33.17
cg26823584	chr6	28510647	-0.09891	0.118	0.404	0.91		3.3
cg23366166	chr11	125366506	-0.6048	0.7217	0.404	0.91	FEZ1	39.66
cg14204100	chr6	33374045	0.2518	0.3005	0.404	0.91	KIFC1	93.3
cg21973907	chr7	155142741	-0.7643	0.9121	0.404	0.91		85.12
cg11872300	chr19	42785225	-0.04841	0.05777	0.404	0.91		1.89
cg21897970	chr17	25684164	-0.2654	0.3167	0.404	0.91		92.31
ch.18.546433R	chr18	27424749	-0.105	0.1254	0.404	0.91		2.34
cg09955715	chr19	56098931	0.2975	0.3551	0.404	0.91		6.56
cg02697246	chr12	117187890	-0.06759	0.08066	0.404	0.91	RNFT2	98.05
cg03053374	chr17	38465422	-0.159	0.1897	0.404	0.91	RARA	3.36
cg23410738	chr2	133174094	-0.3009	0.3591	0.404	0.91	GPR39	6.18
cg05559795	chrX	56258812	-0.5436	0.6488	0.404	0.91	KLF8	22.53
cg19611886	chr8	103821171	-0.6973	0.8322	0.404	0.91		28.76
cg19324698	chr10	134652709	-0.1803	0.2151	0.404	0.91		95.1
cg03413475	chr7	150925067	-0.6558	0.7827	0.404	0.91	ABCF2	23.11
cg10997540	chr12	71376748	-0.5043	0.6018	0.404	0.91		91.27
cg03024587	chr8	67940929	-0.208	0.2483	0.404	0.91	LRRC67	4.29
cg16433844	chr14	91963127	-0.6779	0.8091	0.404	0.91	SMEK1	89.39
cg10644072	chr21	42218551	-0.09663	0.1153	0.404	0.91	DSCAM	3.26
cg16407471	chr11	43602914	0.2454	0.2928	0.404	0.91	MIR129-2	3.41
cg07289335	chr5	158937447	-0.3457	0.4126	0.404	0.91		89.26
cg23938645	chr17	78872563	0.4765	0.5687	0.404	0.91	RPTOR	84
cg04213163	chr1	226905595	-0.5374	0.6414	0.404	0.91	ITPKB	59.76
cg19199159	chr18	44772289	1.072	1.28	0.404	0.91		29.54
cg19324633	chr2	42068516	0.2607	0.3111	0.404	0.91		6.09
cg06626655	chr1	38099916	0.3899	0.4653	0.404	0.91	RSPO1	11.66
cg15443174	chr6	146284796	-0.2279	0.272	0.404	0.91	SHPRH	4.3
cg15066556	chr1	169336845	0.1684	0.2009	0.404	0.91	BLZF1	3.93
cg13980410	chr5	146870693	0.5672	0.677	0.404	0.91		72.62
cg11805472	chr6	31126100	-0.05677	0.06775	0.404	0.91	CCHCR1	1.74
cg24724857	chr1	184914722	-0.9954	1.188	0.404	0.91	FAM129A	82.38
cg02977752	chr7	86689099	-0.08113	0.09683	0.404	0.91	KIAA1324L	2.8
cg08610383	chr16	67753757	0.08268	0.09868	0.404	0.91	GFOD2	2.5
cg00993057	chr1	154946974	0.07179	0.08568	0.404	0.91	CKS1B	2.42
cg20528350	chr11	129912579	-0.08995	0.1074	0.404	0.91		97.54
cg12977328	chr11	45909813	-0.4691	0.5598	0.404	0.91	MAPK8IP1	69.65
cg18794426	chr1	3563325	-0.2238	0.2671	0.404	0.91	WDR8	94.46
cg21302480	chr1	50486893	-0.862	1.029	0.404	0.91	AGBL4	77.39
cg17799068	chr5	2095381	-0.2806	0.3349	0.404	0.91		96.69
cg19895345	chr12	125051689	-0.07199	0.08593	0.404	0.91		2.19
cg08363001	chr10	10945277	-0.2503	0.2987	0.404	0.91		92.84
cg10050816	chr16	86549237	0.2008	0.2396	0.404	0.91		3.27
cg26459114	chr12	124827635	0.3342	0.3989	0.404	0.91	NCOR2	90.86
cg26847756	chr19	58326417	0.2348	0.2802	0.404	0.91	ZNF552	2.97
cg18139254	chr14	100751903	0.266	0.3175	0.404	0.91		3.05
cg02438653	chr16	75285726	-0.1249	0.1491	0.404	0.91	BCAR1	3.4
cg26992204	chr5	1147458	-0.6141	0.7329	0.404	0.91		91.89
cg15872103	chr2	114513914	0.2935	0.3504	0.404	0.91	SLC35F5	4.66
cg00173010	chr7	6487342	-0.06119	0.07304	0.404	0.91	DAGLB	2.14
cg07237089	chr6	167280873	-0.4202	0.5016	0.404	0.91		88.69
cg10009577	chr15	75018150	-0.1288	0.1537	0.404	0.91	CYP1A1	5.35
cg13687825	chr8	101225344	0.9198	1.098	0.404	0.91	SPAG1	2.27
cg13919496	chr22	42915677	-0.04769	0.05692	0.404	0.91	RRP7A	1.46
cg01558785	chr6	29638162	-0.7329	0.8749	0.404	0.91	MOG	86.51
cg23618440	chr6	48036605	0.6641	0.7927	0.404	0.91	C6orf138	7.42
cg07668036	chr1	151227536	0.06306	0.07527	0.404	0.91	PSMD4	2.48
cg26617156	chr11	134633297	-0.4679	0.5585	0.404	0.91		92.6
cg26843176	chr20	39666232	-0.8629	1.03	0.404	0.91	TOP1	91.49
cg18585903	chr10	95361342	-0.2305	0.2752	0.404	0.91	RBP4	5
cg12595401	chr1	27298344	0.37	0.4417	0.404	0.91		87.36
cg22107164	chr11	117957509	0.304	0.3629	0.404	0.91	TMPRSS4	90.3
cg11111372	chr7	105681937	0.5798	0.6921	0.404	0.91		69.38
cg23934731	chr15	89904873	-1.21	1.444	0.404	0.91		36.53
cg15103960	chr1	84764704	-0.09923	0.1185	0.404	0.91	SAMD13	2.41
cg19961998	chr15	23893025	-0.8459	1.01	0.404	0.91	MAGEL2	39.09
cg22780612	chr14	75936092	-0.05335	0.06368	0.404	0.91	JDP2	98.48
cg16924816	chr2	206078242	-0.4282	0.5112	0.404	0.91	PARD3B	92.38
cg02682142	chr16	84150606	-0.05856	0.0699	0.404	0.91	MBTPS1	1.62
cg22431967	chr7	150878243	0.5436	0.6489	0.404	0.91	ASB10	84.91
cg00060882	chrX	24072811	0.5552	0.6627	0.404	0.91	EIF2S3	16.82
cg18804722	chr6	30431770	0.5417	0.6467	0.404	0.91		12.65
cg26929161	chr20	50701266	1.571	1.875	0.404	0.91	ZFP64	66.34
cg14379462	chr9	136234288	-0.09809	0.1171	0.404	0.91	SURF4	98.08
cg09338809	chr11	10879663	0.05867	0.07004	0.404	0.91	ZBED5	2.36
cg08014964	chr17	10372972	-0.7091	0.8465	0.404	0.91	MYH4	83.95
cg03051577	chr14	103366987	-0.05268	0.06289	0.404	0.91	TRAF3	98.66
cg13519918	chr12	89748985	-1.044	1.246	0.404	0.91		48.77
cg24677732	chr10	6019526	-0.06848	0.08174	0.404	0.91	IL15RA	1.86
ch.8.61455948R	chr8	61293394	0.2863	0.3418	0.404	0.91		4.32
cg18464001	chr18	61034973	-0.05605	0.06691	0.404	0.91	KDSR	2.74
cg20113307	chr12	51510124	-0.6133	0.7321	0.404	0.91	TFCP2	92.94
cg06512910	chr3	140659278	0.9839	1.175	0.404	0.91	SLC25A36	74.16
cg03605666	chr19	3383594	-0.4528	0.5405	0.404	0.91	NFIC	86.67
cg08429308	chr15	68114085	0.1754	0.2093	0.404	0.91		5.53
cg09023739	chr16	1858923	-0.5378	0.642	0.404	0.91		85.65
cg20561454	chr22	38578013	-0.2612	0.3118	0.404	0.91	PLA2G6	5.39
cg16649755	chr6	88412160	0.1376	0.1643	0.404	0.91	NCRNA00120	2.6
cg22021022	chr1	183275320	-0.99	1.182	0.404	0.91	NMNAT2	82.98
cg18929842	chr17	39804040	0.509	0.6077	0.404	0.91		56.42
cg24879426	chr3	49449864	0.09507	0.1135	0.404	0.91	RHOA	2.31
cg23068913	chr10	23463377	0.5242	0.6257	0.404	0.91		3.62
cg02291439	chr5	122370435	0.4325	0.5164	0.404	0.91	PPIC	70.5
cg20965866	chr4	185767168	-0.4142	0.4945	0.404	0.91		90.98
cg02080531	chr5	153852760	-0.163	0.1946	0.404	0.91		6.22
cg21459710	chr19	10514006	-0.1328	0.1585	0.404	0.91	CDC37	3.94
cg19949929	chr17	2304007	0.5896	0.7039	0.404	0.91	MNT	4.06
cg08877853	chr6	97247547	-2.3	2.746	0.404	0.91	GPR63	89.98
cg21849552	chr3	14597650	-0.6999	0.8356	0.404	0.91		54.09
cg06293294	chr11	100557954	0.1746	0.2084	0.404	0.91	FLJ32810	3.55
cg26111757	chr20	31642120	-0.3882	0.4635	0.404	0.91	C20orf185	85.69
cg15498283	chr11	747520	-0.2697	0.322	0.404	0.91	TALDO1	6.92
cg11703179	chr2	142530447	-0.2365	0.2823	0.404	0.91	LRP1B	92.36
cg26466789	chr8	144437314	0.6632	0.7918	0.404	0.91		9.28
cg20408175	chr12	53693169	-0.4386	0.5236	0.404	0.91	PFDN5	50.46
cg00661564	chr1	185286520	0.1527	0.1824	0.404	0.91	IVNS1ABP	7.14
cg22184507	chr5	140710094	0.5061	0.6042	0.404	0.91	PCDHGA1	9.24
cg13223276	chr1	6211176	0.3228	0.3853	0.404	0.91	CHD5	92.58
cg01534363	chr5	140698710	-0.2235	0.2668	0.404	0.91	TAF7	94.58
cg22286936	chr6	50683593	-0.747	0.8918	0.404	0.91	TFAP2D	19.91
cg01007781	chr7	127387283	0.1436	0.1715	0.404	0.91	SND1	94.61
cg05372499	chr2	219523924	0.1298	0.155	0.404	0.91	ZNF142	3.52
cg22344745	chr1	227746294	2.275	2.717	0.404	0.91		46.96
cg09704584	chr16	66968270	0.3764	0.4494	0.404	0.91	FAM96B	1.23
cg27039593	chr5	1552182	-0.2566	0.3064	0.404	0.91		92.26
cg09432138	chr16	67881371	-0.08783	0.1049	0.404	0.91	CENPT	3.35
cg21821388	chr17	40352975	0.4175	0.4985	0.404	0.91	STAT5B	80.49
cg26226566	chr6	32939426	0.3304	0.3944	0.404	0.91	BRD2	1.52
cg18135771	chr3	13323959	0.4116	0.4914	0.404	0.91		8.28
cg02392774	chr1	53164140	0.05205	0.06214	0.404	0.91	C1orf163	1.47
cg21297314	chr6	30455858	-0.8124	0.97	0.404	0.91	HLA-E	89.27
cg10001720	chr1	31231363	1.796	2.144	0.404	0.91	LAPTM5	54.54
cg14477471	chr9	137107162	0.6454	0.7705	0.404	0.91		76
cg15911409	chr2	237481080	0.9712	1.16	0.404	0.91	CXCR7	82.62
cg13915179	chr7	158038007	0.3165	0.3778	0.404	0.91	PTPRN2	92.56
cg11947782	chr1	9775985	-0.6103	0.7287	0.404	0.91	PIK3CD	91.59
cg12543949	chr4	159094034	-0.3323	0.3967	0.404	0.91	FAM198B	14.03
cg03174043	chr2	20548412	-0.4896	0.5846	0.404	0.91		86.85
cg09185587	chr7	16890973	1.448	1.729	0.404	0.91		56.78
cg26135172	chr3	45595231	0.776	0.9266	0.404	0.91		53.14
cg21269819	chr17	78325358	0.7845	0.9367	0.404	0.91	RNF213	91.83
cg12559474	chr5	24622791	-0.6146	0.7338	0.404	0.91	CDH10	91.56
cg06916315	chr5	174178587	0.09751	0.1164	0.404	0.91		2.47
cg21322452	chr16	3085571	-0.7573	0.9042	0.404	0.91	CCDC64B	74.15
cg27090727	chr3	161884911	-0.9804	1.171	0.404	0.91		87.94
cg20732027	chr12	54694878	-0.1151	0.1375	0.404	0.91	NFE2	4.64
cg25928955	chr5	65439870	0.1526	0.1822	0.404	0.91	SFRS12	4.49
cg20161976	chr17	7976456	-0.1451	0.1733	0.404	0.91	ALOX12B	2.49
cg05795390	chr1	160112673	-0.3491	0.4168	0.404	0.91	ATP1A2	93.18
cg16342323	chr14	36971168	-2.015	2.406	0.404	0.91	SFTA3	79.12
cg16958148	chr7	49060407	-0.6541	0.781	0.404	0.91		75.44
cg04892836	chr12	115174285	-0.3179	0.3796	0.404	0.91		8.61
cg16471585	chr12	118199103	0.9282	1.108	0.404	0.91	KSR2	84.73
ch.7.3038064F	chr7	145393990	0.3337	0.3985	0.404	0.91		3.86
cg00188971	chrX	48343409	-0.2463	0.2941	0.404	0.91	FTSJ1	93.04
cg03426451	chr9	107730739	-0.08187	0.09776	0.404	0.91		3.4
cg00904823	chr10	112418708	-0.5149	0.6149	0.404	0.91	RBM20	66.6
cg06935967	chr6	147605330	-0.4074	0.4864	0.404	0.91	STXBP5	93.58
cg00269996	chr6	42979961	-0.4317	0.5155	0.404	0.91	PPP2R5D	82.99
cg26930448	chr1	218337485	-0.09728	0.1162	0.404	0.91		2.91
cg02031303	chr17	47305050	0.1451	0.1732	0.404	0.91	PHOSPHO1	4.73
cg26222738	chr22	18957822	0.129	0.1541	0.404	0.91	DGCR5	2.01
cg09177545	chr16	85458291	-0.7978	0.9527	0.404	0.91		91.24
cg00528056	chr5	4581155	-1.467	1.751	0.404	0.91		76.84
cg17675724	chr6	32031436	-0.2801	0.3344	0.404	0.91	TNXB	91.61
cg08029329	chr9	137709963	-0.3081	0.368	0.404	0.91	COL5A1	91.79
cg11851915	chr1	44060116	-0.2588	0.309	0.404	0.91	PTPRF	92.45
cg14987048	chr19	11493764	0.09195	0.1098	0.404	0.91	EPOR	2.03
cg14909464	chr13	29107295	0.1749	0.2088	0.404	0.91		5.72
cg15954887	chr6	26330553	-0.1188	0.1419	0.404	0.91		4.26
cg11299878	chr19	36266369	-0.2624	0.3133	0.404	0.91	SNX26	5.37
cg10380200	chr12	48576133	-0.1906	0.2276	0.404	0.91	C12orf68	94.3
cg02060567	chr4	84012851	-0.5274	0.6298	0.404	0.91	PLAC8	91.49
cg01861349	chr15	75198956	-0.2827	0.3376	0.404	0.91	C15orf17	6.53
cg11301069	chr17	8027502	0.4126	0.4926	0.404	0.91	HES7	5.8
cg00379348	chr19	5790806	-0.2103	0.2511	0.404	0.91	DUS3L	3.71
cg03875433	chr14	64010215	0.1991	0.2378	0.404	0.91	PPP2R5E	2.53
cg20980660	chrX	102531985	0.8664	1.035	0.404	0.91	TCEAL5	39.39
cg24062909	chr21	46020461	-0.4517	0.5394	0.404	0.91	KRTAP10-7	55.18
cg17642145	chr8	22298578	-0.05861	0.06998	0.404	0.91	PPP3CC	2.37
cg14078059	chr12	65174660	1.398	1.669	0.404	0.91		6.4
cg21745537	chr11	121233743	-0.4893	0.5843	0.404	0.91		92.66
cg27423510	chr19	10589815	-0.2407	0.2874	0.404	0.91		4.7
cg23182880	chr11	64374653	-0.8315	0.993	0.404	0.91	NRXN2	92.44
cg04436083	chr4	24567220	-0.2032	0.2426	0.404	0.91	DHX15	94.58
cg23771792	chr7	1062212	-0.3204	0.3826	0.404	0.91	C7orf50	93.09
cg05606376	chr5	38446192	0.6017	0.7185	0.404	0.91	EGFLAM	91.46
cg22646733	chr10	121446177	0.07902	0.09436	0.404	0.91		1.96
cg24036517	chr8	10585394	0.3554	0.4244	0.404	0.91	SOX7	87.71
cg19641582	chr12	71003638	-0.06227	0.07436	0.404	0.91	PTPRB	2.25
cg00994649	chr8	86131385	0.728	0.8694	0.404	0.91	C8orf59	80.27
cg03483330	chr2	176464572	-0.7327	0.875	0.404	0.91		93.18
cg00639475	chr12	95228478	0.4005	0.4783	0.404	0.91		84.94
cg03401379	chr1	149334215	-0.2841	0.3393	0.404	0.91		12.4
cg10805956	chr1	156697624	0.3439	0.4106	0.404	0.91	ISG20L2	10.48
cg03382346	chr19	53233245	-0.4482	0.5352	0.404	0.91	ZNF611	93.18
cg11849673	chrX	45022008	-0.4628	0.5527	0.404	0.91	CXorf36	77.83
cg07162198	chr20	45338753	0.1339	0.1599	0.404	0.91	SLC2A10	2.46
cg02617727	chr7	2967973	-0.6931	0.8277	0.404	0.91	CARD11	90.71
cg00716660	chr1	224543513	-0.3268	0.3903	0.404	0.91	CNIH4	89.56
cg23006040	chr4	188528319	0.5899	0.7045	0.404	0.91		71.32
cg02982400	chr3	93782107	-0.05546	0.06624	0.404	0.91	NSUN3	1.85
cg08888625	chr1	201508308	-0.072	0.08599	0.404	0.91		1.4
cg07712243	chr19	6279561	-0.158	0.1886	0.404	0.91	MLLT1	5.43
cg21874005	chr3	137768489	-0.2942	0.3513	0.404	0.91		92.5
cg04410777	chr19	4558541	-0.06774	0.0809	0.404	0.91	SEMA6B	2.16
cg15884355	chr6	37995172	-0.9052	1.081	0.404	0.91	ZFAND3	87.72
cg24199384	chr13	24365000	-0.2695	0.3219	0.404	0.91	MIPEP	91.96
cg19536401	chr19	6504797	-1.273	1.521	0.404	0.91		65.93
cg15291905	chr7	41741671	-1.154	1.378	0.404	0.91	INHBA	39.75
cg11908659	chr2	62736315	-0.7109	0.849	0.404	0.91		90.77
cg02861775	chr6	166344351	0.2221	0.2652	0.404	0.91	C6orf176	95.17
cg14209618	chr22	19554409	0.52	0.6211	0.404	0.91	LOC150185	87.88
cg00979026	chr13	113975974	0.2562	0.306	0.404	0.91	LAMP1	93.07
cg27020941	chr19	10679777	0.118	0.1409	0.404	0.91	CDKN2D	1.38
cg01508428	chr20	30175458	0.3649	0.4358	0.404	0.91		4.08
cg03303475	chr6	31130398	-0.4156	0.4964	0.404	0.91	TCF19	83.16
cg04379469	chr7	98568573	-0.2469	0.2949	0.404	0.91	TRRAP	94.12
cg12159190	chr8	80679978	-0.05586	0.06672	0.404	0.91	HEY1	2.03
cg06323727	chr9	140293395	-0.6309	0.7535	0.404	0.91	EXD3	91.07
cg12547474	chr10	90967157	0.05747	0.06864	0.404	0.91	CH25H	1.46
cg05444816	chr11	2162406	-0.1607	0.192	0.404	0.91	IGF2AS	3.37
cg01812865	chr1	2333697	0.4072	0.4864	0.404	0.91	RER1	91.95
cg10008636	chr14	103542242	0.4343	0.5187	0.404	0.91		6.47
cg20512303	chr5	131592959	-0.6782	0.81	0.404	0.91	PDLIM4	59.77
cg01259126	chr22	29705157	-0.4008	0.4787	0.404	0.91	GAS2L1	69.36
cg06368369	chr3	148709353	-0.4855	0.5799	0.404	0.91	GYG1	5.58
cg23483081	chr18	74173903	-0.3445	0.4114	0.404	0.91	ZNF516	87.27
cg12218697	chr1	86042661	0.6213	0.7421	0.404	0.91	DDAH1	4.25
cg27195917	chr7	130353961	0.1603	0.1914	0.404	0.91	TSGA13	3.92
cg12333160	chr10	135040091	-1.406	1.679	0.404	0.91		11.82
cg14369264	chr10	14996383	0.1978	0.2362	0.404	0.91	DCLRE1C	2.02
cg12458866	chr1	9353610	-0.05901	0.07048	0.404	0.91	SPSB1	2.52
cg05529899	chr21	45206768	-0.299	0.3571	0.404	0.91		91.4
cg10791884	chr8	69879951	-0.6518	0.7785	0.404	0.91		88.02
cg03603866	chr13	107027625	-0.3936	0.4701	0.404	0.91		86.98
cg01493009	chr13	41186645	-3.238	3.867	0.404	0.91	FOXO1	75.6
cg19896351	chr12	99035615	0.8966	1.071	0.404	0.91	IKBIP	77.96
cg02334109	chr15	26044050	-0.4927	0.5885	0.404	0.91	ATP10A	11.8
cg12232274	chr6	150185854	-0.2887	0.3448	0.404	0.91	LRP11	9.59
cg08944390	chr15	42565790	0.1032	0.1233	0.404	0.91	GANC	2.72
cg21330960	chr22	23415915	-0.5676	0.6779	0.404	0.91	RTDR1	82.97
cg14640712	chr21	45526961	0.1919	0.2292	0.404	0.91	PWP2	4.24
cg18610025	chrX	153363350	0.571	0.6821	0.404	0.91	MECP2	12.6
cg16956232	chr7	127292550	-0.09444	0.1128	0.404	0.91	SND1	3.61
cg25877299	chr17	80273290	-0.5338	0.6376	0.404	0.91	CD7	56.61
cg21555123	chr15	27494072	-0.3605	0.4307	0.404	0.91	GABRG3	92.12
cg19220923	chr12	133018108	-0.4286	0.512	0.404	0.91		74.62
cg18615052	chr2	219134946	0.04673	0.05582	0.404	0.91	PNKD	1.4
cg03439811	chr1	152333922	-1.137	1.358	0.404	0.91	FLG2	86.65
cg07886472	chr13	112054947	-0.09944	0.1188	0.404	0.91		97.32
cg18519774	chr7	156889207	-1.304	1.558	0.404	0.91		48.35
cg00136547	chr6	56507796	-0.6009	0.7178	0.404	0.91	DST	90.55
cg23725394	chr2	25057656	0.1095	0.1308	0.404	0.91	ADCY3	96.61
cg04615639	chr17	77997950	-0.3251	0.3883	0.404	0.91	TBC1D16	92.14
cg16446591	chr7	87506328	0.2178	0.2601	0.404	0.91	DBF4	3.44
cg12757570	chr11	124615853	0.5995	0.7162	0.404	0.91	NRGN	26.16
cg22047295	chr2	175462522	0.3045	0.3638	0.405	0.91	WIPF1	7.11
cg24431966	chr17	79801787	-0.5839	0.6975	0.405	0.91	P4HB	63.29
cg23964057	chr11	69590113	0.2167	0.2589	0.405	0.91	FGF4	2.04
cg13191049	chr15	99645663	-0.3982	0.4757	0.405	0.91	SYNM	8.16
cg09596975	chr12	56364837	0.3684	0.4401	0.405	0.91	CDK2	88.51
cg00689225	chr14	35871954	-0.8447	1.009	0.405	0.91	NFKBIA	75.83
cg23269655	chr10	75541687	0.1851	0.2211	0.405	0.91	CHCHD1	4.65
cg20080616	chr8	142225980	0.4897	0.585	0.405	0.91	SLC45A4	80.07
cg08510930	chr17	74035616	0.2945	0.3518	0.405	0.91	SRP68	90.56
cg07685765	chr19	48964041	-0.5466	0.653	0.405	0.91	KCNJ14	88.45
cg01653110	chr1	171711841	0.1251	0.1495	0.405	0.91	VAMP4	3.82
cg08235912	chr3	184079216	0.4006	0.4786	0.405	0.91	CLCN2	7.09
cg25750469	chr22	43485335	0.2354	0.2812	0.405	0.91	TTLL1	3.18
cg24873842	chr1	90473060	-0.7722	0.9225	0.405	0.91	ZNF326	90.89
cg02862025	chr12	752381	-0.08361	0.09988	0.405	0.91	NINJ2	3.4
cg06636831	chr3	45077369	-1.139	1.36	0.405	0.91	CLEC3B	7.84
cg00267122	chr2	233469415	-0.3636	0.4344	0.405	0.91	EFHD1	86.12
cg25209132	chr20	59969413	-0.1615	0.1929	0.405	0.91	CDH4	95.38
cg22643435	chr4	156588740	-0.206	0.2461	0.405	0.91	GUCY1A3	5.27
cg26124136	chr5	59442548	-0.8028	0.9591	0.405	0.91	PDE4D	88.16
cg14652284	chr6	3287340	0.3396	0.4057	0.405	0.91	SLC22A23	90.17
cg16072664	chr21	35014885	-0.8839	1.056	0.405	0.91	ITSN1	13.85
cg18529846	chr14	23057979	-0.07666	0.0916	0.405	0.91	DAD1	3.02
cg08520690	chr2	213576271	-1.482	1.77	0.405	0.91		92.41
cg07499607	chr3	69789199	-0.2521	0.3012	0.405	0.91	MITF	6.5
cg15393275	chr2	45165193	-0.3404	0.4067	0.405	0.91		10.5
cg16732654	chr17	79129022	0.7287	0.8707	0.405	0.91	AATK	44.83
cg23222276	chr2	157202099	-0.5149	0.6152	0.405	0.91		90.62
cg07787450	chr20	61405614	-0.5148	0.6151	0.405	0.91		85.49
cg19667847	chr19	2358670	-0.3236	0.3867	0.405	0.91		90.45
cg20355806	chr13	114930281	-0.19	0.227	0.405	0.91		94.96
cg22365757	chr1	152768476	1.512	1.807	0.405	0.91	LCE1D	51.55
cg04432594	chr16	34408014	-0.1918	0.2291	0.405	0.91		96.93
cg12017810	chr12	124121050	-0.6705	0.8011	0.405	0.91	GTF2H3	92.29
cg03963049	chr21	47724720	0.1662	0.1986	0.405	0.91	C21orf58	94.95
cg08081845	chr14	37053163	-0.3979	0.4754	0.405	0.91	NKX2-8	13.48
cg06926362	chr19	3224848	0.06791	0.08114	0.405	0.91	BRUNOL5	2.07
cg03659012	chrX	77166064	0.4789	0.5723	0.405	0.91	ATP7A	12.27
cg22628851	chr8	99060046	-0.8618	1.03	0.405	0.91		88.2
cg02541125	chr10	134499752	-0.4112	0.4913	0.405	0.91	INPP5A	95.21
cg06851941	chr3	33319219	-0.05713	0.06827	0.405	0.91	FBXL2	1.65
cg13325066	chr7	2499932	0.4361	0.5211	0.405	0.91		84.59
cg12146709	chr11	11833224	1.185	1.416	0.405	0.91		75.97
cg03857553	chr22	29976613	-0.5683	0.6791	0.405	0.91	NIPSNAP1	47.85
cg18200326	chr16	67282115	-0.2522	0.3014	0.405	0.91	FHOD1	16.28
cg18117297	chr19	41035184	-0.04785	0.05718	0.405	0.91	SPTBN4	1.72
cg12077176	chr12	117448155	-0.1991	0.2379	0.405	0.91	FBXW8	94.3
cg25297425	chr7	6144127	-0.05055	0.06041	0.405	0.91	USP42	1.66
cg15140902	chr6	21667815	0.2963	0.354	0.405	0.91	FLJ22536	6.6
cg17209612	chr7	88195717	0.6805	0.8131	0.405	0.91		82.05
cg08661338	chr15	25321221	-0.8161	0.9752	0.405	0.91	SNORD116-12	75.74
cg13392587	chr17	40689561	-0.5353	0.6397	0.405	0.91	NAGLU	88.29
cg11317158	chr19	49938204	-0.2743	0.3278	0.405	0.91	SLC17A7	92.93
cg06892912	chr6	30043858	-0.7997	0.9556	0.405	0.91	RNF39	64.52
cg13620799	chr4	54424280	-0.2697	0.3223	0.405	0.91	LNX1	91.88
cg17859359	chr1	158111495	-0.379	0.4529	0.405	0.91		84.13
cg01425718	chr1	81974159	-0.334	0.3991	0.405	0.91		90.76
cg13741871	chr11	14541914	-0.1531	0.183	0.405	0.91	PSMA1	3.56
cg13642749	chr9	35653818	-0.2122	0.2536	0.405	0.91		93.84
cg04549090	chr14	79033036	-0.06916	0.08264	0.405	0.91	NRXN3	2.18
cg01019163	chr3	43663675	0.1812	0.2166	0.405	0.91	ANO10	3.72
cg10967430	chr4	86852666	0.8918	1.066	0.405	0.91	ARHGAP24	92.94
cg18144076	chr8	1130858	-0.5225	0.6244	0.405	0.91		89.38
cg22865455	chr4	1554593	-0.8106	0.9686	0.405	0.91		94.03
cg13365209	chr5	132202351	0.05347	0.0639	0.405	0.91	UQCRQ	1.71
cg18647222	chr7	77045751	-0.162	0.1936	0.405	0.91	PION	5.5
cg06328338	chr16	1511419	-0.06892	0.08237	0.405	0.91	CLCN7	97.99
cg23080761	chr12	111857575	-0.2127	0.2541	0.405	0.91	SH2B3	94.22
cg05986623	chr2	224462651	-0.7487	0.8948	0.405	0.91	SCG2	83.62
cg06551919	chr12	49524181	0.08532	0.102	0.405	0.91	TUBA1B	1.63
cg18586529	chr6	138426958	-1.103	1.318	0.405	0.91	PERP	79.89
cg00313094	chr8	65603587	-0.2541	0.3036	0.405	0.91	CYP7B1	92.63
cg00979348	chr4	84256345	-0.16	0.1912	0.405	0.91	HPSE	5.23
cg02734326	chr4	10020555	-0.06898	0.08244	0.405	0.91	SLC2A9	1.73
cg26265657	chr4	122618170	0.1105	0.132	0.405	0.91	ANXA5	2.6
cg20589862	chr6	139351197	0.06308	0.07539	0.405	0.91	C6orf115	2.16
cg04007931	chr3	51422528	0.4662	0.5572	0.405	0.91	MANF	5.59
cg15713898	chr17	49439951	-0.3648	0.436	0.405	0.91		86.98
cg10024508	chr11	882319	-0.1945	0.2325	0.405	0.91	CHID1	94.17
cg04854226	chr15	96910513	0.2789	0.3333	0.405	0.91		8.31
cg23649140	chr8	37661612	-0.5611	0.6706	0.405	0.91	GPR124	19.93
cg17440077	chr20	18122816	-0.4117	0.4921	0.405	0.91	PET117	95.16
cg00020622	chr2	144694680	-0.05755	0.06878	0.405	0.91		2.41
cg03792947	chr3	107244719	-0.07738	0.09248	0.405	0.91	BBX	2.79
cg21714878	chr22	50052407	1.493	1.785	0.405	0.91	C22orf34	77.12
cg01994803	chr7	130146296	-0.2337	0.2793	0.405	0.91	COPG2	93.73
cg16319119	chr1	249167575	-0.04431	0.05296	0.405	0.91		1.66
cg11940381	chr6	108983311	-0.5052	0.6038	0.405	0.91	FOXO3	89.2
cg26744056	chr16	1258684	0.4218	0.5042	0.405	0.91	CACNA1H	43.59
cg19674138	chr11	63804021	0.2117	0.253	0.405	0.91	MACROD1	2.41
cg05589845	chr7	27282444	0.2052	0.2452	0.405	0.91	EVX1	4.6
cg16833167	chr17	66244018	0.4209	0.503	0.405	0.91	AMZ2	3.14
cg06898502	chr18	3410587	-0.7639	0.913	0.405	0.91	TGIF1	85.33
ch.13.30339786R	chr13	31441786	0.09672	0.1156	0.405	0.91		3.25
cg09022921	chr1	6649009	-0.05426	0.06486	0.405	0.91	ZBTB48	98.65
cg18761696	chr8	144565115	0.1427	0.1706	0.405	0.91	ZC3H3	97.12
cg07585427	chr1	11917550	-0.7326	0.8756	0.405	0.91	NPPB	73.84
cg02254554	chr14	54421393	0.3155	0.3771	0.405	0.91	BMP4	6.13
cg22809653	chr1	165597262	-0.3528	0.4217	0.405	0.91		92.46
cg26661089	chr1	5931389	-0.146	0.1745	0.405	0.91	NPHP4	95.67
cg10161121	chr1	172628020	0.7029	0.8401	0.405	0.91	FASLG	69.71
cg07627464	chr7	97823438	0.05807	0.06941	0.405	0.91	LMTK2	98.09
cg26969786	chr8	50891848	-0.0822	0.09825	0.405	0.91	SNTG1	98.01
cg23404737	chr11	123892725	2.067	2.471	0.405	0.91	OR10G9	88.76
cg04738827	chr2	85839650	-0.5673	0.6781	0.405	0.91	C2orf68	79.87
cg11584921	chr1	17829087	0.2404	0.2874	0.405	0.91		7.08
cg04251835	chr17	78032540	-0.273	0.3263	0.405	0.91	CCDC40	92.88
cg16394646	chr7	139416078	-0.3468	0.4146	0.405	0.91	HIPK2	89.22
cg04919581	chr1	55089365	0.3639	0.4349	0.405	0.91	ACOT11	88.08
cg00299942	chr15	40984679	-0.7246	0.8661	0.405	0.91		87.95
cg15733266	chr2	118775305	0.5964	0.7128	0.405	0.91		86.4
cg24419363	chr11	6411486	0.1084	0.1296	0.405	0.91	SMPD1	1.59
cg22926686	chr13	114799776	0.3125	0.3736	0.405	0.91	RASA3	92.29
cg18419747	chr10	15142494	0.7302	0.8728	0.405	0.91	RPP38	89.67
cg14010379	chr19	19844368	0.4968	0.5938	0.405	0.91	ZNF14	37.88
cg21023114	chr9	21241233	-0.6333	0.757	0.405	0.91	IFNA14	89.53
cg08334153	chr8	128806872	0.501	0.5988	0.405	0.91	MIR1204	6.34
cg27571329	chr1	59859555	-0.306	0.3658	0.405	0.91	FGGY	92.76
cg22894818	chr6	72593662	-0.7521	0.8991	0.405	0.91		85.52
cg10299941	chr8	145009137	-0.1543	0.1845	0.405	0.91	PLEC1	98.11
cg23571159	chr20	48429549	-0.06463	0.07725	0.405	0.91	SLC9A8	1.98
cg04518888	chr5	96271449	-0.7208	0.8617	0.405	0.91	LNPEP	2.51
cg21604615	chr1	27668610	0.157	0.1877	0.405	0.91	SYTL1	3.28
cg01396817	chr3	121553361	0.211	0.2523	0.405	0.91	IQCB1	5.94
cg16104139	chr5	134829480	0.5893	0.7045	0.405	0.91		71.18
cg01965874	chr1	19052204	-1.618	1.935	0.405	0.91	PAX7	39.31
cg06210887	chr1	156471006	0.05619	0.06717	0.405	0.91	MEF2D	1.88
cg02893180	chr22	50919493	-0.1119	0.1338	0.405	0.91	ADM2	3.85
cg23275840	chr4	47708675	0.6757	0.8077	0.405	0.91	CORIN	78.32
cg17716664	chr1	165204799	-0.05194	0.06209	0.405	0.91	LMX1A	1.23
cg05261596	chr3	40220519	-0.4617	0.5519	0.405	0.91	MYRIP	56.78
cg02173970	chr10	134723505	-0.5384	0.6436	0.405	0.91		85.82
cg14881393	chr10	49552461	-0.3945	0.4716	0.405	0.91		92.28
cg05681977	chr8	145638934	-1.278	1.528	0.405	0.91	SLC39A4	18.61
cg16930728	chr8	139735524	0.4441	0.5309	0.405	0.91	COL22A1	81.19
cg16671889	chr15	31745519	-0.3411	0.4078	0.405	0.91		87.93
cg19742105	chr5	88426429	-0.273	0.3264	0.405	0.91		93.14
cg00529027	chrX	151806225	-0.5738	0.6859	0.405	0.91	GABRQ	21.17
cg13220457	chr6	135504074	0.5051	0.6039	0.405	0.91	MYB	5.24
cg15136410	chr2	96873066	-0.6573	0.7858	0.405	0.91	STARD7	82.98
cg00957641	chr12	103406953	-0.873	1.044	0.405	0.91		24.57
cg11006787	chr4	100867461	-0.07276	0.08698	0.405	0.91	DNAJB14	2.82
cg09346547	chr7	75189280	0.4977	0.595	0.405	0.91	HIP1	79.58
cg06048436	chr13	43938637	1.413	1.689	0.405	0.91	ENOX1	43.26
cg24306142	chr1	17231793	-0.1164	0.1392	0.405	0.91		2.39
cg02953041	chrX	100351158	0.3315	0.3963	0.405	0.91	TMEM35	89.49
cg24034106	chr12	99039011	0.3963	0.4738	0.405	0.91	APAF1	4.71
cg08791424	chr2	208795653	-0.3917	0.4683	0.405	0.91	PLEKHM3	95.62
cg08897688	chr12	13256869	-0.3125	0.3736	0.405	0.91	GSG1	91.06
cg12818883	chr17	76437098	-0.2576	0.308	0.405	0.91	DNAH17	93.6
cg22208435	chr7	29846584	0.736	0.8799	0.405	0.91		7.48
cg04432617	chr1	154976216	0.1753	0.2096	0.405	0.91	ZBTB7B	5.18
cg18456689	chr15	94444099	0.6323	0.756	0.405	0.91		77.48
cg02773050	chrX	134654287	0.6203	0.7416	0.405	0.91	DDX26B	23.56
cg02288964	chr1	967561	0.6577	0.7863	0.405	0.91	AGRN	79.93
cg00530438	chr7	106606094	-1.379	1.648	0.405	0.91		71.57
cg23947919	chr12	132406608	0.2989	0.3574	0.405	0.91	ULK1	93.91
cg09887953	chr5	168195460	1.221	1.46	0.405	0.91	SLIT3	89.31
cg01671070	chrX	101410339	0.6498	0.7768	0.405	0.91	BEX5	32.4
cg08971769	chr10	75258327	-0.2209	0.2641	0.405	0.91	USP54	94.27
cg21023770	chr20	44517227	0.362	0.4327	0.405	0.91	C20orf165	89.52
cg14068796	chr6	28832184	0.1115	0.1334	0.405	0.91		3.04
cg23384340	chr11	57479802	0.129	0.1543	0.405	0.91	MED19	3.24
cg03287111	chr2	121625634	-0.6364	0.7609	0.405	0.91	GLI2	15.86
cg19340278	chr10	97453975	-0.07744	0.09258	0.405	0.91	TCTN3	2.99
cg16195430	chr7	99141009	0.2871	0.3432	0.405	0.91		94.13
cg03056465	chr20	3026350	0.08196	0.09799	0.405	0.91	MRPS26	2.23
cg13491462	chr6	1384491	0.08239	0.0985	0.405	0.91		1.91
cg12097441	chr1	3395258	-0.4358	0.5211	0.405	0.91	ARHGEF16	90.21
cg04687551	chr12	129187286	-0.3327	0.3977	0.405	0.91	TMEM132C	91.45
cg07036991	chr14	59565187	0.3369	0.4028	0.405	0.91		85.89
cg08706405	chr16	3724626	0.1041	0.1244	0.405	0.91	TRAP1	97.25
cg01108219	chr3	140660457	-0.07082	0.08467	0.405	0.91	SLC25A36	1.91
cg22713958	chr17	76976245	-0.6671	0.7976	0.405	0.91	LGALS3BP	76.88
cg24450582	chr4	149366257	0.1702	0.2035	0.405	0.91		3.26
cg26986928	chr5	3059243	-0.5461	0.653	0.405	0.91		54.08
cg00062285	chr3	99193044	-0.8947	1.07	0.405	0.91		87.35
cg06795858	chr7	2699820	-0.42	0.5022	0.405	0.91	TTYH3	90.43
cg00174918	chr3	122513949	0.1659	0.1984	0.405	0.91	DIRC2	2.75
cg16956804	chr4	24147074	-0.3607	0.4312	0.405	0.91		77.61
cg06410746	chr8	63161676	0.6362	0.7607	0.405	0.91	NKAIN3	8.82
cg19873491	chr4	187065950	-0.08978	0.1074	0.405	0.91	FAM149A	2.67
cg07899263	chr13	99293508	0.6217	0.7434	0.405	0.91		90.27
cg15860235	chr4	2794188	-0.3745	0.4478	0.405	0.91	SH3BP2	91.8
cg13420744	chr1	12679306	0.1878	0.2246	0.405	0.91	DHRS3	5.08
cg09887298	chr4	54152475	-0.1885	0.2254	0.405	0.91	SCFD2	94.15
cg06873106	chr5	149677362	-0.05495	0.0657	0.405	0.91	ARSI	98.57
cg14223654	chr2	45397802	-1.18	1.411	0.405	0.91		46
cg21499078	chr6	58399664	-0.7098	0.8486	0.405	0.91		77.66
cg05446424	chr2	14772734	-0.09448	0.113	0.405	0.91	FAM84A	1.53
cg05190096	chr19	461515	0.2856	0.3415	0.405	0.91	SHC2	9.57
cg02653270	chr7	150948861	-0.05027	0.06011	0.405	0.91	SMARCD3	1.93
cg17391672	chr12	83178545	0.8499	1.016	0.405	0.91	TMTC2	78.93
cg12030710	chr7	2444010	-0.3661	0.4377	0.405	0.91	CHST12	9.8
cg18920097	chr15	35045695	-0.4205	0.5028	0.405	0.91	GJD2	16.05
cg24787335	chr19	51893899	-0.7442	0.8899	0.405	0.91		18.19
cg00714810	chr10	46975531	0.8212	0.9819	0.405	0.91		63.37
cg06651783	chr5	55645530	-0.4634	0.5541	0.405	0.91		93.42
ch.7.2068158F	chr7	98536084	0.3844	0.4596	0.405	0.91	TRRAP	5.62
cg05095158	chr11	13030873	0.324	0.3874	0.405	0.91	RASSF10	2.87
cg13775627	chr19	15483883	0.09718	0.1162	0.405	0.91	AKAP8	97.88
cg24204282	chr11	45944920	-0.3367	0.4026	0.405	0.91	GYLTL1B	6.75
cg17144437	chr11	45453045	-0.6614	0.7909	0.405	0.91		80.51
cg07194374	chr14	94544356	-0.5567	0.6657	0.405	0.91	DDX24	91.31
cg11201606	chr1	40254644	-0.1273	0.1522	0.405	0.91	BMP8B	2.86
cg04849769	chr14	54908185	0.06271	0.07498	0.405	0.91	CNIH	1.83
cg07409643	chr6	33419766	0.08727	0.1044	0.405	0.91	SYNGAP1	97.56
cg05185926	chr5	142602110	-0.2406	0.2877	0.405	0.91	ARHGAP26	6.59
cg12492906	chr12	109250545	1.08	1.291	0.405	0.91	SSH1	34.35
cg10454162	chr3	113955940	1.544	1.846	0.405	0.91	ZNF80	78.19
cg23365345	chr19	35455225	0.1016	0.1215	0.405	0.91	ZNF792	2.13
cg19469742	chr19	59024899	0.4975	0.5949	0.405	0.91	SLC27A5	83.55
cg08676455	chr17	1374948	-0.5545	0.6631	0.405	0.91	MYO1C	80.74
cg25251442	chr6	24476581	-0.1556	0.186	0.405	0.91	GPLD1	96.04
cg25401628	chr20	46415688	0.6799	0.8131	0.405	0.91	SULF2	53.22
cg11227944	chr2	201828280	0.1173	0.1402	0.405	0.91	ORC2L	1.66
cg19875535	chr5	140030758	-1.76	2.104	0.405	0.91	IK	82.79
cg25033405	chr8	48610943	-1.747	2.089	0.405	0.91	KIAA0146	76.88
cg25554917	chr2	170220129	0.2102	0.2514	0.405	0.91	LRP2	4.72
cg26311804	chr11	133155303	-0.3466	0.4145	0.405	0.91	OPCML	90.13
cg09227665	chr12	19167591	-0.5025	0.601	0.405	0.91		88.16
cg21682062	chr1	51426199	0.09739	0.1165	0.405	0.91	FAF1	1.92
cg09010249	chr17	61678107	0.1033	0.1235	0.405	0.91	TACO1	4.03
cg08162850	chr19	48352604	-0.17	0.2033	0.405	0.91		3.79
cg11773265	chr6	153324487	0.09369	0.112	0.405	0.91	MTRF1L	2.37
cg20008357	chr6	32145745	-0.3789	0.4531	0.405	0.91	RNF5P1	6.11
cg06620117	chr3	23818150	-0.3331	0.3983	0.405	0.91		90.06
cg13709982	chr9	136567739	0.4	0.4783	0.405	0.91	SARDH	3.08
cg19607838	chr20	43594981	0.1477	0.1766	0.405	0.91	STK4	1.48
cg09698634	chr21	14982080	-1.688	2.019	0.405	0.91	POTED	88.52
cg00815117	chr17	27085788	-0.0958	0.1146	0.405	0.91	C17orf63	98.13
cg06193382	chr6	136571195	0.1682	0.2012	0.405	0.91	FAM54A	6.17
cg05564266	chr6	118973597	1.19	1.423	0.405	0.91	C6orf204	76.61
cg20191795	chr2	86668233	0.1104	0.132	0.405	0.91	KDM3A	3.44
cg12918213	chr12	116581414	-0.6553	0.7837	0.405	0.91	MED13L	19.66
cg00573352	chr10	35754300	0.2908	0.3478	0.405	0.91	CCNY	89.53
cg01898377	chr20	48960272	-0.1067	0.1276	0.405	0.91		97.53
cg00046336	chr2	118617230	-0.9768	1.168	0.405	0.91		79.44
cg11072498	chr2	87035609	0.1765	0.2111	0.405	0.91	CD8A	3.11
cg25270424	chr7	24965657	-0.3967	0.4744	0.405	0.91	OSBPL3	91.02
cg20025072	chr10	126480608	0.4038	0.4829	0.405	0.91	METTL10	3.53
cg16384496	chr15	60884339	0.369	0.4413	0.405	0.91	RORA	7.7
cg09268718	chr17	1546403	0.184	0.2201	0.405	0.91	SCARF1	96.16
cg12691366	chr2	64681733	0.05583	0.06677	0.405	0.91	HSPC159	1.48
cg07813377	chr12	1192425	-0.3051	0.3649	0.405	0.91	ERC1	90.58
cg17593625	chr7	752800	1.468	1.756	0.405	0.91	PRKAR1B	23.43
cg15911153	chr5	138730783	-0.5033	0.602	0.405	0.91	LOC389333	95.02
cg21477861	chr17	43196290	-0.06438	0.077	0.405	0.91	PLCD3	98.21
cg16318947	chr17	78355466	-0.08626	0.1032	0.405	0.91	RNF213	97.91
ch.X.1776338R	chrX	122761822	0.542	0.6483	0.405	0.91	THOC2	7.13
cg04564980	chr10	134974877	-0.4459	0.5333	0.405	0.91	KNDC1	3.45
cg08143192	chr16	85952179	0.1712	0.2048	0.405	0.91	IRF8	97.04
cg04865442	chr3	120168805	-0.6401	0.7656	0.405	0.91	FSTL1	57.78
cg07764959	chr11	57282648	-0.1739	0.208	0.405	0.91	SLC43A1	3.8
cg20038794	chr12	22697644	-0.0663	0.0793	0.405	0.91	KIAA0528	2.41
cg18140857	chr8	57233874	-0.4904	0.5866	0.405	0.91	SDR16C5	77.02
cg15237356	chr16	89678323	-0.2414	0.2887	0.405	0.91	DPEP1	93.54
cg17627427	chr13	23472381	-0.1759	0.2104	0.405	0.91		94.45
cg05634734	chr9	130652509	-0.1817	0.2173	0.405	0.91	ST6GALNAC6	94.7
cg19051105	chr6	42928407	-0.06901	0.08254	0.405	0.91	GNMT	1.55
cg14803306	chr2	47499716	0.1011	0.1209	0.405	0.91		2.32
cg09526758	chr12	16758047	-0.3176	0.3799	0.405	0.91	LMO3	6.85
cg15636480	chr2	6913426	-0.2675	0.3199	0.405	0.91		6.76
cg24631450	chr2	234262952	0.246	0.2943	0.405	0.91	DGKD	5.34
cg05928904	chr17	16924597	-0.2159	0.2583	0.405	0.91		96.26
cg22720029	chr22	32058579	0.7013	0.8389	0.405	0.91		24.55
cg14052962	chr9	131802575	-0.3557	0.4254	0.405	0.91	FAM73B	90.88
cg27094516	chr6	31671391	0.1812	0.2168	0.405	0.91	BAT5	5.38
cg07356114	chr8	1921410	-0.1207	0.1444	0.405	0.91	KBTBD11	3.45
cg01872295	chr6	32937388	0.5637	0.6742	0.405	0.91	BRD2	4.16
cg09837559	chr3	132182603	-0.9641	1.153	0.405	0.91	DNAJC13	85.75
cg26452915	chr20	57486076	-0.6428	0.7689	0.405	0.91	GNAS	81.91
cg01182690	chr12	42719544	-0.1306	0.1563	0.405	0.91	PPHLN1	5.82
cg22852149	chr19	36980565	0.04962	0.05936	0.405	0.91	ZNF566	1.56
cg21440164	chr3	184789939	-0.1553	0.1858	0.405	0.91		95.38
cg02692952	chr11	36531754	0.2256	0.2699	0.405	0.91	TRAF6	3.38
cg23436576	chr8	11204132	-1.057	1.265	0.405	0.91	TDH	43.81
cg21199072	chr4	137316362	0.5234	0.6261	0.405	0.91		66.18
cg03351460	chr19	19007311	-0.1551	0.1855	0.405	0.91	GDF1	4.55
cg03732506	chr17	73088155	-0.4822	0.5768	0.405	0.91	SLC16A5	76.97
cg26924392	chr17	75238749	1.843	2.204	0.405	0.91		90.91
ch.16.64814095R	chr16	66256594	0.1862	0.2227	0.405	0.91		7.15
cg17953633	chr17	34957751	-0.1118	0.1337	0.405	0.91	MRM1	4.15
cg17604480	chr11	99375907	-0.6094	0.729	0.405	0.91	CNTN5	92.53
cg21534584	chr20	57485816	-0.4736	0.5665	0.405	0.91	GNAS	94.41
cg22097342	chr4	122618153	0.07753	0.09274	0.405	0.91	ANXA5	1.83
cg21784396	chr7	127991421	-0.857	1.025	0.405	0.91	PRRT4	15.01
cg23715749	chr1	37413867	0.8209	0.982	0.405	0.91	GRIK3	72.95
cg03485988	chr8	145978757	-0.3511	0.42	0.405	0.91	ZNF251	92.96
cg19889934	chr7	66022074	0.06148	0.07354	0.405	0.91	LOC493754	98.28
cg16631417	chr17	41993127	-0.3554	0.4252	0.405	0.91	C17orf88	89.73
cg10942339	chr6	31474043	-0.2678	0.3204	0.405	0.91	MICB	91.03
cg25450372	chr12	96796593	-0.926	1.108	0.405	0.91		84.57
cg25771677	chr7	64712379	-0.0657	0.0786	0.405	0.91		2.04
cg02071172	chr3	64430000	-1.004	1.201	0.405	0.91		63.62
cg03547017	chr17	37031281	0.5545	0.6634	0.405	0.91	LASP1	83.83
cg06960824	chr17	15848072	0.0564	0.06747	0.405	0.91	ADORA2B	1.7
cg05134426	chr5	124080479	-0.3348	0.4006	0.405	0.91	ZNF608	89.59
cg09910856	chr4	148732199	0.3174	0.3797	0.405	0.91	ARHGAP10	88.88
cg14990643	chr10	85956936	-0.4697	0.5619	0.405	0.91	PCDH21	63.18
cg10707565	chr10	17171695	-0.3644	0.4359	0.405	0.91	CUBN	93.01
cg12064677	chr7	107770850	-0.2643	0.3162	0.405	0.91	LAMB4	93.48
cg27226618	chr2	265872	-0.443	0.53	0.405	0.91	ACP1	87.87
cg26643967	chr19	36485282	-1.49	1.783	0.405	0.91	SDHAF1	53.46
cg05936487	chr17	29159410	-0.2199	0.2631	0.405	0.91	ATAD5	3.8
cg10552275	chr5	2003402	0.4992	0.5972	0.405	0.91		83.81
cg12114033	chr15	80189128	0.185	0.2213	0.405	0.91	MTHFS	3.67
cg08085827	chr17	71361857	-1.211	1.448	0.405	0.91	SDK2	65.51
cg02315489	chr2	24398859	-0.6827	0.8168	0.405	0.91	C2orf84	91.93
cg05505765	chr11	88216072	-0.4407	0.5273	0.405	0.91		91.53
cg08215379	chr16	87769944	-1.522	1.821	0.405	0.91	KLHDC4	77.48
cg26507629	chr16	49632903	-0.2483	0.297	0.405	0.91	ZNF423	92.49
cg10697737	chr19	1673498	-1.196	1.431	0.405	0.91		46.37
cg09674998	chr1	17870432	-0.6106	0.7305	0.405	0.91	ARHGEF10L	86.43
cg09806118	chr1	209958030	0.03829	0.04581	0.405	0.91	C1orf74	1.37
cg14653161	chr8	83284603	-0.5332	0.6379	0.405	0.91		87.57
cg04888022	chr19	44096831	-0.4992	0.5973	0.405	0.91	IRGQ	93.7
cg23174607	chr6	64281846	-0.2335	0.2793	0.405	0.91	PTP4A1	5.08
cg24688413	chr1	177898864	-0.202	0.2417	0.405	0.91	SEC16B	93.08
cg16621691	chr5	119800687	0.3555	0.4254	0.405	0.91	PRR16	10.1
cg08516450	chr16	58664370	0.06201	0.07419	0.405	0.91	CNOT1	2.17
cg13871695	chr9	126101872	1.185	1.418	0.405	0.91		6.1
cg03493032	chr11	66024487	0.2505	0.2997	0.405	0.91	KLC2	6.35
cg09881819	chr3	129034470	0.8513	1.018	0.405	0.91	H1FX	5.94
cg03895690	chr16	84150676	-0.03816	0.04566	0.405	0.91	MBTPS1	1.34
cg01789501	chr1	101272300	0.3762	0.4501	0.405	0.91		90.29
cg00414013	chr1	93796155	-0.7745	0.9266	0.405	0.91		89.66
cg08025512	chr2	220110385	0.05669	0.06783	0.405	0.91	STK16	2.01
cg16627193	chr7	157801404	-0.6379	0.7632	0.405	0.91	PTPRN2	84.51
cg20812973	chr2	59470237	-0.4478	0.5357	0.405	0.91		93.09
cg16803596	chr8	11561498	0.1675	0.2005	0.405	0.91	GATA4	4.41
cg07313078	chrX	9753497	-0.7339	0.8781	0.405	0.91	SHROOM2	36.76
cg12102538	chr3	101401630	-0.2046	0.2448	0.405	0.91	RPL24	94.84
ch.8.117249474F	chr8	117180296	0.09895	0.1184	0.405	0.91		3
cg06655861	chr16	87657992	-0.59	0.7059	0.405	0.91	JPH3	66.98
cg06584218	chr5	2643172	-0.9634	1.153	0.405	0.91		61.96
cg26666835	chr5	170742118	-0.4925	0.5893	0.405	0.91		11.96
cg22323120	chr2	231859348	-0.2051	0.2454	0.405	0.91	SPATA3	93.43
cg11816838	chr3	150484093	-0.3466	0.4147	0.405	0.91		89.75
cg07304186	chr6	38112278	0.229	0.274	0.405	0.91	ZFAND3	91.2
cg14524600	chr1	160313168	-0.09295	0.1112	0.405	0.91	COPA	3.37
cg21269709	chr1	161015733	-0.1855	0.222	0.405	0.91	USF1	6.34
cg10988336	chr5	95767768	-0.3826	0.4578	0.405	0.91	PCSK1	6.11
cg09241703	chr14	89831698	-1.02	1.221	0.405	0.91	FOXN3	30.16
cg06495060	chr1	182993363	-0.3656	0.4375	0.405	0.91	LAMC1	7.62
cg22901098	chr14	77564464	0.2868	0.3432	0.405	0.91	KIAA1737	4.32
cg26238414	chr11	47374558	0.4771	0.5708	0.405	0.91	MYBPC3	77.65
cg26805263	chr13	24212312	-0.4329	0.518	0.405	0.91	TNFRSF19	91.88
cg24504194	chr6	31527920	0.1334	0.1596	0.405	0.91		3.91
cg24452282	chr6	31542740	-0.616	0.7371	0.405	0.91	TNF	78.19
cg06604670	chr11	64053360	0.06068	0.07261	0.405	0.91	BAD	1.74
cg09622121	chr6	31164916	0.7639	0.9141	0.405	0.91	HCG27	5.35
cg00001446	chr1	43831041	-0.2794	0.3343	0.405	0.91	ELOVL1	91.86
cg02942008	chr20	55842375	0.3095	0.3704	0.405	0.91	BMP7	10.27
cg03990588	chr2	85826175	0.1224	0.1465	0.405	0.91	TMEM150A	96.48
cg26264896	chr2	131655129	-0.3818	0.4568	0.405	0.91		79.73
cg06071746	chr17	57297518	-0.7312	0.8749	0.405	0.91	GDPD1	56.36
cg23140050	chr14	97673803	-0.2507	0.2999	0.405	0.91		93.42
cg27161702	chr14	102384077	0.1877	0.2246	0.405	0.91	PPP2R5C	94.75
cg18119299	chr7	144532562	-0.08976	0.1074	0.405	0.91	TPK1	3.14
cg00012036	chr17	73775612	0.5073	0.607	0.405	0.91	H3F3B	6.62
cg11053496	chr14	53019545	0.2915	0.3488	0.405	0.91	TXNDC16	1.81
cg00104608	chr3	76146501	0.5924	0.7089	0.405	0.91		82.76
cg16405166	chr13	110961330	0.3567	0.4268	0.405	0.91	COL4A2	7.94
cg17048356	chr18	43678029	0.1958	0.2343	0.405	0.91	ATP5A1	2.64
cg07980404	chr1	38490002	-0.3502	0.4191	0.405	0.91	UTP11L	92.87
cg14920061	chr8	129326392	-0.2647	0.3168	0.405	0.91		7.45
cg14587704	chr8	134570528	-0.2136	0.2557	0.405	0.91	ST3GAL1	91.47
cg16566943	chr3	195530091	-0.6791	0.8126	0.405	0.91	MUC4	84.68
cg18217832	chr1	237195666	-0.9782	1.171	0.405	0.91		68.1
cg26027796	chr19	55962686	-0.4908	0.5873	0.405	0.91		8.68
cg25983144	chr9	132244665	-0.1217	0.1457	0.405	0.91		4.06
cg16240755	chr2	101959078	0.617	0.7384	0.405	0.91		87.08
cg00077426	chr5	463550	0.2386	0.2855	0.405	0.91	EXOC3	93.89
cg09500317	chr16	23652388	0.2665	0.3189	0.405	0.91	DCTN5	4.37
cg17031926	chr4	99830489	-0.7382	0.8834	0.405	0.91	EIF4E	88.12
cg11860203	chr17	32582516	-0.4099	0.4906	0.405	0.91	CCL2	34.4
cg22807551	chr8	17659378	-0.09334	0.1117	0.405	0.91	MTUS1	3.16
cg02466588	chr17	47563766	0.1092	0.1307	0.405	0.91		2.78
cg22858169	chr7	128832645	-0.4213	0.5042	0.405	0.91	SMO	59.66
ch.4.80693657F	chr4	80474633	0.1559	0.1866	0.405	0.91		2.36
cg05530517	chr6	37137733	0.1791	0.2143	0.405	0.91	PIM1	3.83
cg14678460	chr10	73645376	0.246	0.2944	0.405	0.91		91.11
cg10447539	chr17	43473940	-0.3657	0.4376	0.405	0.91	ARHGAP27	91.83
cg16936944	chr6	31695970	0.6284	0.7521	0.405	0.91	DDAH2	67.59
cg16309970	chr13	114290596	-0.266	0.3183	0.405	0.91	TFDP1	93.69
cg12573499	chr14	101520412	0.2597	0.3108	0.405	0.91	MIR134	91.72
cg04168050	chr1	220263278	0.3279	0.3924	0.405	0.91	BPNT1	5.92
cg08073629	chr17	60526208	-0.8182	0.9792	0.405	0.91	METTL2A	87.42
cg24734365	chr1	204346760	-0.5319	0.6366	0.405	0.91		83.72
cg24633967	chr5	134195255	-0.7586	0.9078	0.405	0.91	C5orf24	89.96
cg01025800	chr19	807340	-0.2929	0.3505	0.405	0.91	PTBP1	97.16
cg04041942	chr8	28747613	0.6878	0.8231	0.405	0.91	INTS9	7.59
cg24408001	chr10	13039715	-0.146	0.1748	0.405	0.91	CCDC3	94.98
cg22630755	chr5	134871807	0.05857	0.07009	0.405	0.91	NEUROG1	1.5
cg16051361	chr12	72149658	0.6909	0.8268	0.405	0.91	RAB21	16.86
cg25874150	chr10	34941561	-0.195	0.2334	0.405	0.91	PARD3	93.44
cg00052550	chr2	238969457	-0.1549	0.1854	0.405	0.91	SCLY	2.23
cg25929139	chr7	1748515	-0.4672	0.5592	0.405	0.91	ELFN1	83.81
cg03033080	chr12	118454561	-0.05394	0.06455	0.405	0.91	RFC5	2.15
cg23268653	chr1	213224442	-0.4901	0.5866	0.405	0.91	RPS6KC1	11.86
cg23982868	chr13	73356430	0.1642	0.1966	0.405	0.91	DIS3	4.28
cg06833347	chr2	236283086	-0.2481	0.297	0.405	0.91		94.83
cg01042948	chr2	101319752	-1.205	1.442	0.405	0.91		86.59
cg06335343	chr10	95653942	0.4936	0.5908	0.405	0.91	TMEM20	3.18
cg00045227	chr11	56467944	1.479	1.77	0.405	0.91	OR8U8	50.87
cg07618409	chr17	55742491	-0.4377	0.5239	0.405	0.91	MSI2	86.96
cg00341732	chr22	31479561	0.3532	0.4227	0.405	0.91	SMTN	83.36
cg02014281	chr5	122758260	-0.226	0.2705	0.405	0.91	CEP120	5.28
cg12044919	chr10	65846243	0.2724	0.3261	0.405	0.91		90.96
cg05926280	chr4	77997196	-0.04026	0.04819	0.405	0.91	CCNI	1.25
cg00613945	chr6	72293789	-0.3631	0.4346	0.405	0.91		92.76
cg19158176	chr1	1510364	0.1624	0.1944	0.405	0.91	SSU72	1.4
cg18755829	chr1	38512230	0.5588	0.6688	0.405	0.91	POU3F1	9.18
cg11158629	chr4	9922462	0.1631	0.1952	0.405	0.91	SLC2A9	94.67
cg00761700	chr14	95727673	0.18	0.2154	0.405	0.91	CLMN	94.34
cg02820445	chr3	65797948	-0.7809	0.9347	0.405	0.91	MAGI1	89.09
cg04639351	chr1	16270788	-0.5868	0.7023	0.405	0.91	ZBTB17	86.82
cg26049726	chr2	73518702	0.3121	0.3736	0.405	0.91	EGR4	2.11
cg15097968	chr15	63449935	0.1819	0.2177	0.405	0.91	RPS27L	4.27
cg14475478	chr10	105303766	0.4577	0.5478	0.405	0.91	NEURL	85.8
cg17819489	chr7	50862067	-0.2164	0.259	0.405	0.91	GRB10	93.18
cg20137991	chr4	79971432	-0.1501	0.1796	0.405	0.91		97.31
cg11274527	chr3	62384401	-0.6284	0.7522	0.405	0.91	CADPS	91.63
cg10127275	chr4	165304496	0.3032	0.3629	0.405	0.91	MARCH1	7.87
cg04283000	chr13	113472466	-0.3893	0.4659	0.405	0.91	ATP11A	95
cg12835524	chr6	35109485	-0.4456	0.5334	0.405	0.91	TCP11	88.24
cg22540135	chr19	51898904	-0.7831	0.9373	0.405	0.91		24.6
cg26267341	chr17	76210490	0.1988	0.238	0.405	0.91	BIRC5	5.73
cg19554555	chr3	13937349	0.05067	0.06065	0.405	0.91		1.81
cg22300566	chr6	1598558	0.8874	1.062	0.405	0.91		83.62
cg07427211	chr16	696003	0.5221	0.625	0.405	0.91	FAM195A	75.34
cg14461586	chr10	122707223	-0.1703	0.2039	0.405	0.91		95.91
cg20703523	chr1	16302590	0.1201	0.1437	0.405	0.91	ZBTB17	2.54
cg02787917	chr2	175190821	-0.108	0.1292	0.405	0.91		3.73
cg27601950	chr7	6677265	-0.05564	0.0666	0.405	0.91		1.41
cg03267487	chr2	1668936	0.2996	0.3586	0.405	0.91	PXDN	90.98
cg20997710	chr7	3304614	-0.6552	0.7842	0.405	0.91		19.27
cg07509420	chr16	740472	0.3413	0.4085	0.405	0.91	WDR24	3.65
cg15654779	chr8	1274678	-0.08648	0.1035	0.405	0.91		97.71
cg08089567	chr21	45705994	-1.223	1.464	0.405	0.91	AIRE	58.04
cg14247788	chrX	101409106	-0.6276	0.7512	0.405	0.91	BEX5	73.49
cg14742802	chr4	8153998	0.4116	0.4926	0.405	0.91	ABLIM2	87.18
cg09472600	chr1	183537770	-0.7072	0.8465	0.405	0.91	NCF2	26.5
cg02853019	chr16	75273486	0.4483	0.5367	0.405	0.91	BCAR1	83.65
cg18930076	chr11	64216573	-0.1344	0.1608	0.405	0.91		4.21
cg19275040	chr1	35325496	-0.0473	0.05662	0.405	0.91	C1orf212	1.64
cg08676905	chr10	6019609	0.7735	0.9259	0.405	0.91	IL15RA	6.02
cg10130694	chr3	108307933	-0.1499	0.1794	0.405	0.91	DZIP3	4.39
cg13706365	chr10	11504219	-0.7351	0.88	0.405	0.91	USP6NL	84.52
cg05488279	chr17	1819770	-0.3764	0.4506	0.405	0.91		90
cg03413253	chr12	28022776	-0.5817	0.6964	0.405	0.91		89.34
cg04013592	chr3	63263076	-0.6442	0.7711	0.405	0.91	SYNPR	86.11
cg20274304	chr8	28176295	-0.1572	0.1882	0.405	0.91	PNOC	96.94
cg07315372	chr5	43557521	-0.05925	0.07093	0.405	0.91	PAIP1	2.12
cg16347136	chr3	49377853	0.3387	0.4055	0.405	0.91	USP4	4.78
cg04361435	chr2	106362025	-0.04594	0.05499	0.405	0.91	NCK2	1.55
cg18418460	chr6	150390014	-0.04096	0.04903	0.405	0.91	ULBP3	1.46
cg06980768	chr1	179324199	-0.496	0.5938	0.405	0.91	SOAT1	89.96
cg13697735	chr14	65172103	-1.138	1.362	0.405	0.91	PLEKHG3	47.72
cg08484984	chr2	61298781	-1.406	1.683	0.405	0.91	KIAA1841	82.82
cg14540461	chr12	15990183	0.1918	0.2296	0.405	0.91		92.16
cg10071602	chr16	2028740	0.8777	1.051	0.405	0.91	TBL3	74.96
cg11040940	chr5	71079016	-0.2155	0.258	0.405	0.91		5.49
cg14017655	chr6	133562193	-0.0697	0.08344	0.406	0.91	EYA4	2.26
cg20248458	chr2	21022587	0.1117	0.1337	0.406	0.91	C2orf43	2.35
cg06634441	chr4	70514647	-0.738	0.8835	0.406	0.91	UGT2A1	84.36
cg00030501	chr1	223181473	-0.1859	0.2225	0.406	0.91		93.61
cg20844690	chrX	152069138	-0.516	0.6177	0.406	0.91		82.64
cg07138646	chr1	17225231	-0.6912	0.8275	0.406	0.91		91.87
cg00311984	chr8	145051668	-0.62	0.7423	0.406	0.91	PLEC1	46.5
cg00616687	chr21	38072186	0.4365	0.5226	0.406	0.91	SIM2	2.57
cg22258713	chr8	144267518	-1.47	1.76	0.406	0.91		76.02
cg01441963	chr15	60636909	-0.1962	0.2349	0.406	0.91		93.51
cg04815891	chr17	1355227	-0.3856	0.4616	0.406	0.91	CRK	93.02
cg14335349	chr9	127148781	-0.7124	0.8529	0.406	0.91	PSMB7	74.97
cg11350356	chr6	156209775	-0.7963	0.9534	0.406	0.91		88.23
cg24540810	chr6	14089148	-0.4807	0.5755	0.406	0.91		89.55
cg18969411	chr6	26521272	0.1395	0.167	0.406	0.91	HCG11	4.59
cg24175777	chr7	149119846	1.139	1.363	0.406	0.91		7.2
cg11345976	chr2	30864107	0.8204	0.9822	0.406	0.91	LCLAT1	69.56
cg10893043	chr1	51442760	-0.1506	0.1803	0.406	0.91		6.16
cg02887652	chr8	145758243	-0.4605	0.5513	0.406	0.91	KIAA1688	67.34
cg21158737	chr9	140343617	-0.197	0.2358	0.406	0.91	NELF	96.12
cg11057897	chr5	112042966	-0.5192	0.6216	0.406	0.91	APC	37.13
cg22409383	chr5	138609379	0.1613	0.1931	0.406	0.91	MATR3	3.32
cg05337229	chr1	43166674	-0.6929	0.8296	0.406	0.91	YBX1	92.5
cg15645203	chr10	131631713	-0.5611	0.6718	0.406	0.91		93.29
cg10089963	chr2	157182707	-1.124	1.346	0.406	0.91	NR4A2	31.03
cg21734015	chr19	46366283	-0.1337	0.1601	0.406	0.91	FOXA3	3.59
cg04515001	chr6	24358236	0.3545	0.4245	0.406	0.91	KAAG1	7.64
cg03313447	chr19	41829042	0.4291	0.5137	0.406	0.91	CCDC97	49.07
cg01210589	chr14	89895742	-0.8545	1.023	0.406	0.91	FOXN3	51.2
cg07485554	chr2	23702333	-0.3984	0.4771	0.406	0.91	KLHL29	23.87
cg10993470	chr8	55533939	-0.2349	0.2812	0.406	0.91	RP1	97.54
cg08781236	chr15	81625078	0.2607	0.3121	0.406	0.91	TMC3	89.35
cg18341059	chr11	62314507	0.1434	0.1717	0.406	0.91	AHNAK	4.66
cg01592263	chr19	4101811	0.3777	0.4522	0.406	0.91	MAP2K2	91.31
cg01741041	chr7	5567862	0.4564	0.5465	0.406	0.91	ACTB	27.34
cg02711397	chr19	39360313	-0.5102	0.6109	0.406	0.91	RINL	5.2
cg07677570	chr19	1732552	0.4413	0.5284	0.406	0.91		82.58
cg13764991	chr9	1052046	0.256	0.3066	0.406	0.91	DMRT2	1.77
cg09502435	chr22	25598690	-0.07425	0.0889	0.406	0.91	CRYBB3	97.81
cg08521321	chr19	10529882	-0.06156	0.07371	0.406	0.91	PDE4A	2.32
cg16490925	chr18	76560017	-0.2843	0.3404	0.406	0.91		90.12
cg00712717	chr2	242042233	-0.3028	0.3625	0.406	0.91	MTERFD2	7.9
cg17995340	chrX	131624394	-0.6605	0.7908	0.406	0.91	MBNL3	30.54
cg07963725	chr6	83902939	-0.1194	0.1429	0.406	0.91	RWDD2A	3.55
cg17524017	chr8	70404846	-0.1387	0.1661	0.406	0.91	SULF1	2.63
cg22949832	chr1	3047342	-0.1461	0.1749	0.406	0.91	PRDM16	96.73
cg04132917	chr15	61520001	0.155	0.1856	0.406	0.91	RORA	4.65
cg08998593	chr6	515813	-0.2544	0.3046	0.406	0.91	EXOC2	94.57
cg24166814	chr2	56067277	0.427	0.5113	0.406	0.91		89.08
cg20445038	chrX	150565466	0.6232	0.7462	0.406	0.91	VMA21	25.05
cg25148025	chr1	164681267	-0.5191	0.6216	0.406	0.91	PBX1	18.57
cg14902773	chr14	39961218	-0.6207	0.7432	0.406	0.91		73.04
cg24683534	chr17	78877205	0.3597	0.4307	0.406	0.91	RPTOR	88.04
cg08582038	chr19	11925087	-0.1558	0.1866	0.406	0.91	ZNF440	4.23
cg03332122	chr20	34203707	0.7353	0.8805	0.406	0.91	SPAG4	6.06
cg20426571	chr12	114843919	0.1664	0.1993	0.406	0.91	TBX5	6.6
cg15036616	chr1	15930123	0.1036	0.124	0.406	0.91		1.79
cg15055965	chr11	70976779	-0.7445	0.8916	0.406	0.91		67.57
cg20112984	chr10	1447183	-0.6106	0.7312	0.406	0.91	ADARB2	83.49
cg06836656	chr1	2876347	0.236	0.2826	0.406	0.91		92.77
cg22356381	chr12	81026691	-0.6249	0.7483	0.406	0.91	PTPRQ	22.75
cg16531222	chr12	11816105	-1.372	1.643	0.406	0.91	ETV6	83.13
cg05399209	chr19	46010836	0.2884	0.3454	0.406	0.91	VASP	4.44
cg26192556	chr5	101834780	0.8912	1.067	0.406	0.91	SLCO6A1	64.79
cg14658964	chr1	45189026	-0.5654	0.6771	0.406	0.91	C1orf228	9.55
cg14316496	chr17	34329201	-0.3664	0.4387	0.406	0.91	CCL15	93.68
cg00067742	chr2	1926888	-0.2125	0.2545	0.406	0.91	MYT1L	93.98
cg16016993	chr11	944117	-1.023	1.225	0.406	0.91	AP2A2	85.66
cg07259687	chr2	196411625	-0.1592	0.1907	0.406	0.91		95.2
cg15717225	chr6	30449254	-0.445	0.5329	0.406	0.91		10.23
cg21121257	chr11	10416227	-0.2264	0.2711	0.406	0.91		92.18
cg25346709	chr1	57819219	-0.229	0.2742	0.406	0.91	DAB1	91.89
cg04638486	chr5	52856570	0.4902	0.587	0.406	0.91	NDUFS4	7.12
cg20306180	chr22	32340197	-0.6059	0.7256	0.406	0.91	C22orf24	9.89
cg16474696	chr19	13875014	4.33	5.185	0.406	0.91	MRI1	41.88
cg13841901	chr1	45805975	0.6086	0.7289	0.406	0.91	MUTYH	3.3
cg23051655	chr1	169862721	0.1256	0.1505	0.406	0.91	SCYL3	2.67
cg01834573	chr6	145036227	0.2439	0.2921	0.406	0.91	UTRN	92.97
cg14354292	chr7	63353606	1.117	1.337	0.406	0.91		75.73
cg13429719	chr9	130327532	-0.2295	0.2749	0.406	0.91	FAM129B	92.53
cg10641018	chr2	240002056	-0.3464	0.4148	0.406	0.91	HDAC4	92.09
cg04484916	chr16	2801730	-0.4441	0.5318	0.406	0.91	LOC100128788	89.84
cg12494180	chr19	42680445	0.436	0.5222	0.406	0.91		9.05
cg13496160	chr9	35646755	0.1652	0.1978	0.406	0.91		3.73
cg25491905	chr11	119288752	-0.7201	0.8623	0.406	0.91	THY1	89.51
cg04740028	chrX	47383436	0.738	0.8839	0.406	0.91		26.01
cg14131889	chr17	39913822	0.09943	0.1191	0.406	0.91	JUP	97.22
cg12287813	chr2	109065726	0.3455	0.4138	0.406	0.91	GCC2	7.41
cg24181911	chr11	72403078	0.2724	0.3262	0.406	0.91	ARAP1	92.44
cg14160419	chr4	40518065	-0.6538	0.783	0.406	0.91	RBM47	83.7
cg11832601	chr11	8012913	-1.163	1.393	0.406	0.91	EIF3F	92.2
cg06561646	chr17	35873369	0.6268	0.7506	0.406	0.91	DUSP14	93.55
cg23907053	chr12	70215816	1.319	1.58	0.406	0.91	RAB3IP	76.97
cg08675092	chr6	32811181	-0.09104	0.109	0.406	0.91	PSMB8	2.89
cg15081351	chr10	26222922	0.366	0.4383	0.406	0.91	MYO3A	10.02
cg00381076	chr18	51884797	0.2663	0.319	0.406	0.91	C18orf54	3.46
cg10279685	chr2	110962429	0.1383	0.1656	0.406	0.91	NPHP1	5.43
cg00187299	chr10	72545473	-0.6857	0.8213	0.406	0.91	C10orf27	84.19
cg26290926	chr15	89147965	0.2384	0.2855	0.406	0.91		7.33
cg26882164	chr8	24859367	0.4831	0.5786	0.406	0.91		12.43
cg06475902	chr6	19754272	-0.6554	0.785	0.406	0.91		40.29
cg18174828	chr5	31656228	0.2979	0.3568	0.406	0.91		91.32
cg20387695	chr8	711085	-0.06069	0.07269	0.406	0.91		98.19
cg09789636	chr1	248021163	-0.1939	0.2322	0.406	0.91	TRIM58	5.98
cg03660901	chr18	76473146	-1.054	1.263	0.406	0.91		44.02
cg27231624	chr16	72967626	-0.8102	0.9704	0.406	0.91	ZFHX3	73.73
cg14173968	chr6	39740405	1.557	1.865	0.406	0.91		65.69
cg22318792	chr13	43682146	-0.4817	0.577	0.406	0.91	DNAJC15	92.22
cg01914621	chr7	155260474	-0.2867	0.3434	0.406	0.91		7.55
cg06934829	chr4	44682858	-0.6734	0.8066	0.406	0.91	GUF1	88.64
cg27119004	chr16	87376851	0.4185	0.5012	0.406	0.91	FBXO31	90.16
cg26908388	chr6	33358785	0.6341	0.7595	0.406	0.91	KIFC1	83.07
cg00145177	chr4	2061018	0.09384	0.1124	0.406	0.91	NAT8L	2.38
cg18889147	chr1	161693987	0.3857	0.462	0.406	0.91	FCRLB	86.91
cg20295186	chr1	70225930	-0.6431	0.7703	0.406	0.91	LRRC7	91.96
cg02873525	chr19	48675305	-0.885	1.06	0.406	0.91		92.58
cg10319331	chr12	126105704	-0.5559	0.6659	0.406	0.91	TMEM132B	79.64
cg00231918	chr4	2819393	0.53	0.6349	0.406	0.91	SH3BP2	55.71
cg18582965	chr2	241401686	-0.05963	0.07142	0.406	0.91	GPC1	98.41
cg19561972	chr12	130711426	-0.2687	0.3218	0.406	0.91		92.19
cg08183066	chr16	70333124	-0.03693	0.04423	0.406	0.91	DDX19B	1.31
cg13996698	chr22	45148306	0.2495	0.2989	0.406	0.91	ARHGAP8	6.49
cg23402467	chr8	49533485	0.1661	0.199	0.406	0.91		93.93
cg20078067	chr8	12612870	-0.157	0.188	0.406	0.91	LONRF1	3.39
cg00224563	chr13	100741287	0.08129	0.09737	0.406	0.91	PCCA	2.12
cg17411546	chr10	75410026	-2.389	2.862	0.406	0.91	SYNPO2L	72.54
cg01588993	chr12	58970138	-0.1869	0.2239	0.406	0.91		94.49
cg24159014	chr1	160149968	-0.2873	0.3442	0.406	0.91	ATP1A4	93.79
cg25237542	chrX	142722494	0.4706	0.5637	0.406	0.91	SLITRK4	22.26
cg18098400	chr13	25621328	0.3644	0.4365	0.406	0.91		4.46
cg01043336	chr5	2371956	-0.2758	0.3304	0.406	0.91		93.53
cg18463802	chr11	31844253	-0.6359	0.7617	0.406	0.91		30.35
cg11492536	chr8	1777477	-0.1634	0.1957	0.406	0.91	ARHGEF10	96
cg07304756	chr10	114646497	-0.2665	0.3193	0.406	0.91		92.7
cg09066338	chr2	24232891	0.1491	0.1786	0.406	0.91	MFSD2B	3.42
cg03038395	chrX	25031600	0.8875	1.063	0.406	0.91	ARX	29.47
cg13784443	chr2	80807289	-0.3549	0.4251	0.406	0.91	CTNNA2	90.95
cg13891702	chr11	31824973	0.3052	0.3655	0.406	0.91	PAX6	7.28
cg26433955	chr12	96558950	-0.305	0.3653	0.406	0.91		92.01
cg27445005	chr18	76190006	-0.06014	0.07204	0.406	0.91		98.03
cg17378989	chr19	45926751	0.1314	0.1575	0.406	0.91	ERCC1	3.75
cg15843691	chr15	28014454	-0.2966	0.3554	0.406	0.91	OCA2	92.17
cg27652200	chr6	32821194	0.0641	0.07679	0.406	0.91	PSMB9	1.62
cg03434262	chr2	233367710	0.2008	0.2406	0.406	0.91		6.62
cg18355146	chr13	46550832	-0.784	0.9392	0.406	0.91	ZC3H13	85.23
cg15175955	chr3	122642571	0.2131	0.2553	0.406	0.91	SEMA5B	92.37
cg18327583	chr10	1118549	-0.3902	0.4674	0.406	0.91	WDR37	92.15
cg07069844	chr19	1617027	-0.5562	0.6663	0.406	0.91	TCF3	10.74
cg01745275	chr11	93927425	-0.2993	0.3586	0.406	0.91		93.57
cg17817564	chr8	1312765	-0.2955	0.354	0.406	0.91		95.04
cg18466378	chr17	78360198	0.2494	0.2988	0.406	0.91	RNF213	93.04
cg17504306	chr11	2951538	-0.2743	0.3286	0.406	0.91	PHLDA2	5.76
ch.9.28950438F	chr9	28960438	0.2663	0.319	0.406	0.91		4.26
cg15198000	chr4	75230839	-0.1096	0.1313	0.406	0.91	EREG	3.96
cg00803692	chr3	46411474	-0.3353	0.4017	0.406	0.91	CCR5	91.84
cg08862291	chr2	158648039	0.2712	0.3249	0.406	0.91	ACVR1	91
cg18973173	chr8	141541576	-0.1909	0.2287	0.406	0.91	EIF2C2	93.63
cg22344641	chr9	131084554	0.1058	0.1267	0.406	0.91	COQ4	3.39
cg09374123	chr6	150379008	-0.5197	0.6226	0.406	0.91		94.57
cg25684844	chr2	239335822	-0.05011	0.06003	0.406	0.91	ASB1	2.08
cg20530585	chr3	149376036	-0.2423	0.2903	0.406	0.91	WWTR1	4.89
cg04298819	chr1	163291980	-0.1273	0.1525	0.406	0.91	NUF2	5.08
cg00715811	chr1	247654140	0.2358	0.2825	0.406	0.91	OR2W5	93.11
cg15859278	chr4	39770439	-0.4306	0.5159	0.406	0.91	UBE2K	90.51
cg06977905	chr12	49454455	0.2982	0.3573	0.406	0.91		4.72
cg16805884	chr8	131469585	0.8822	1.057	0.406	0.91		80.09
cg23577550	chr6	100677145	-0.1485	0.1779	0.406	0.91		4.58
cg09937366	chr19	49403382	0.1047	0.1254	0.406	0.91	TULP2	3.35
cg23798387	chr17	26972805	1.445	1.731	0.406	0.91	KIAA0100	33.37
cg04975846	chr16	88923880	-0.2928	0.3508	0.406	0.91	TRAPPC2L	6.37
cg09010699	chr3	195171693	0.6902	0.8269	0.406	0.91		55.84
cg11881562	chr19	49633902	-0.0489	0.05858	0.406	0.91	PPFIA3	98.61
cg27169639	chr16	1209255	0.297	0.3558	0.406	0.91	CACNA1H	95.66
cg10541534	chr4	140429995	-1.125	1.347	0.406	0.91	SETD7	73.23
cg19195609	chr12	123464932	0.04413	0.05287	0.406	0.91	ARL6IP4	1.46
cg01913455	chr17	59479070	0.1706	0.2043	0.406	0.91	TBX2	5.34
cg17781721	chr5	177697477	-0.4272	0.5118	0.406	0.91	COL23A1	87.72
cg19404354	chr1	202093479	-0.4642	0.5561	0.406	0.91	GPR37L1	86.47
cg12410692	chr1	209921232	-0.2087	0.25	0.406	0.91		4.34
cg24072311	chr17	12692673	0.1165	0.1396	0.406	0.91	RICH2	3.29
cg21241675	chr9	93925541	-0.1949	0.2335	0.406	0.91		5.33
cg14989714	chr2	3826980	-1.176	1.409	0.406	0.91		72.9
cg02634544	chr12	53689602	-0.1629	0.1952	0.406	0.91	PFDN5	5
cg14180561	chr9	139337150	-0.7251	0.8687	0.406	0.91	SEC16A	91.77
cg01596171	chr5	159823483	-0.6789	0.8134	0.406	0.91	C5orf54	88.52
cg06747982	chr4	100864777	0.4052	0.4855	0.406	0.91	DNAJB14	87.78
cg15442737	chr8	141370229	1.161	1.391	0.406	0.91	TRAPPC9	67.66
cg10162698	chrX	55245347	-0.6659	0.7979	0.406	0.91	PAGE5	91.38
cg04446870	chr17	64440273	-0.2535	0.3037	0.406	0.91	PRKCA	92.87
cg02971253	chr2	27304052	0.5378	0.6444	0.406	0.91	EMILIN1	26.87
cg08033640	chr11	70419197	-0.348	0.417	0.406	0.91	SHANK2	92.44
cg13154614	chr2	159040337	0.3248	0.3892	0.406	0.91	CCDC148	88.04
cg23757489	chr7	154862139	0.3805	0.4559	0.406	0.91	HTR5A	9.6
cg03338740	chr7	70160498	0.5534	0.6631	0.406	0.91	AUTS2	4.88
cg08391321	chr5	112630695	-0.2708	0.3244	0.406	0.91	MCC	5.2
cg00058026	chr12	53172158	-0.7217	0.8647	0.406	0.91	KRT76	79.92
cg16202736	chr14	23564878	0.2154	0.2581	0.406	0.91	C14orf119	5.37
cg24727188	chr6	151726304	-0.7952	0.9528	0.406	0.91	RMND1	88.06
cg05270381	chr1	202976926	0.268	0.3211	0.406	0.91	TMEM183A	5.98
cg20854539	chr2	135475426	-0.4731	0.5668	0.406	0.91	TMEM163	19.34
cg08121025	chr14	54976315	-0.1516	0.1817	0.406	0.91	CGRRF1	4.15
cg03729670	chr7	600505	0.4127	0.4945	0.406	0.91	PRKAR1B	83.15
cg13910573	chr9	116163406	-0.1465	0.1755	0.406	0.91	ALAD	3.78
cg04948906	chr11	124413229	0.4835	0.5793	0.406	0.91	OR8B12	6.94
cg04847273	chr1	1957620	0.6829	0.8183	0.406	0.91	GABRD	54.59
cg27004639	chr14	91282597	-0.1686	0.202	0.406	0.91	TTC7B	2.96
cg11942439	chr15	41775282	-0.228	0.2732	0.406	0.91	RTF1	93.09
cg07896984	chr16	676138	-0.5392	0.6461	0.406	0.91	RAB40C	84.06
cg00690431	chr1	186649354	-0.0413	0.04948	0.406	0.91	PTGS2	1.44
cg26917480	chr17	29247893	-0.6964	0.8345	0.406	0.91	ADAP2	87.88
cg17377164	chr2	191184565	0.04228	0.05066	0.406	0.91	HIBCH	1.27
cg00193283	chr3	10806047	-1.006	1.205	0.406	0.91	LOC285370	47.52
cg08595268	chr18	6929701	-0.4006	0.48	0.406	0.91		84.16
cg22624285	chr19	46629090	-0.8555	1.025	0.406	0.91	IGFL3	75.84
cg22895463	chr3	157219609	-0.5512	0.6604	0.406	0.91	VEPH1	91.27
cg09623457	chr3	183735666	0.3908	0.4683	0.406	0.91	ABCC5	5.04
cg23383138	chr22	30885012	0.3647	0.437	0.406	0.91	SEC14L4	87.45
cg23707478	chr11	1539637	0.4845	0.5806	0.406	0.91	HCCA2	88.23
cg14751177	chr3	4345248	-0.0396	0.04746	0.406	0.91	SETMAR	1.32
cg26820501	chr1	160312931	-0.04568	0.05474	0.406	0.91	NCSTN	1.7
cg26084700	chr2	231693479	-0.4999	0.599	0.406	0.91		73.13
cg27260462	chr10	131935477	-0.3491	0.4183	0.406	0.91	GLRX3	12.59
cg25746092	chr6	31081617	0.3772	0.452	0.406	0.91	PSORS1C1	88.2
cg26838691	chr2	24397539	-1.339	1.605	0.406	0.91	C2orf84	91.92
cg16513277	chr17	2031491	-0.2769	0.3318	0.406	0.91	SMG6	95.27
cg13913990	chr5	172970	-4.32	5.177	0.406	0.91	PLEKHG4B	70.71
cg17766026	chr10	102405781	-0.871	1.044	0.406	0.91		65.35
cg12245867	chr6	102149251	-0.5597	0.6707	0.406	0.91	GRIK2	91.32
cg15821496	chr8	1601372	0.7182	0.8606	0.406	0.91	DLGAP2	92.18
cg04276794	chr14	54863424	0.2308	0.2765	0.406	0.91	CDKN3	5.02
cg01022567	chr7	129466001	0.667	0.7993	0.406	0.91		16.39
cg08317738	chr16	89034292	-1.011	1.212	0.406	0.91	CBFA2T3	11.72
cg25016112	chr8	142192718	0.8905	1.067	0.406	0.91	DENND3	10.23
cg18522231	chr3	196705629	-2.888	3.461	0.406	0.91		36.52
cg11821269	chr8	81400138	0.3024	0.3624	0.406	0.91	ZBTB10	6.9
cg00514486	chr3	49837348	-0.5803	0.6954	0.406	0.91	CDH29	68.09
cg21800232	chr5	79866368	-0.09849	0.118	0.406	0.91	ANKRD34B	1.98
cg07644939	chr2	241976658	-0.8964	1.074	0.406	0.91	SNED1	31.78
cg22083684	chr7	100425827	-0.122	0.1463	0.406	0.91	EPHB4	3.66
cg08426369	chr2	60753602	-0.3092	0.3705	0.406	0.91	BCL11A	91.29
cg20197130	chr12	127256717	-1.078	1.293	0.406	0.91		74.45
cg20808080	chr2	6962835	-0.6811	0.8163	0.406	0.91		86.7
cg11323828	chr15	41230578	-0.4345	0.5207	0.406	0.91	DLL4	82.01
cg00470934	chr11	73499134	0.09029	0.1082	0.406	0.91	MRPL48	2.11
cg14107883	chr5	7869257	0.04297	0.0515	0.406	0.91	MTRR	1.43
cg04281209	chr4	8608003	-0.5554	0.6657	0.406	0.91	CPZ	82.83
cg21771251	chr19	4669962	-0.1396	0.1673	0.406	0.91	C19orf10	3.7
cg07274572	chr16	928942	-0.3256	0.3902	0.406	0.91	LMF1	93.91
cg27182159	chr6	33241226	0.5893	0.7063	0.406	0.91	RPS18	75.74
cg25526913	chr17	46696752	-0.1622	0.1944	0.406	0.91		3.96
cg03195643	chr3	13938504	-0.3709	0.4445	0.406	0.91		87.79
cg05412784	chr8	68379155	-1.1	1.319	0.406	0.91	CPA6	86.38
cg20263156	chr8	27850215	-0.4068	0.4876	0.406	0.91	SCARA5	18.27
cg18191200	chr22	43506435	0.2322	0.2782	0.406	0.91	BIK	6.06
cg18527669	chr8	144509298	-0.09882	0.1184	0.406	0.91		3.14
cg17985608	chr4	184425286	0.4728	0.5666	0.406	0.91	ING2	5.68
cg08178168	chr22	35934864	-0.7123	0.8537	0.406	0.91		42.76
cg03289548	chr10	114580989	-0.06313	0.07566	0.406	0.91		98.52
cg08787968	chr11	32451777	1.419	1.701	0.406	0.91	WT1	52.03
cg24690810	chr14	64108295	-0.149	0.1785	0.406	0.91	WDR89	4.48
cg06416929	chr7	3127028	0.5039	0.604	0.406	0.91		86.54
cg23790767	chr15	44069451	0.09822	0.1177	0.406	0.91	ELL3	2.25
cg02258387	chr12	21807177	-0.7939	0.9516	0.406	0.91	LDHB	90.21
cg27235955	chr3	154848194	0.3421	0.4101	0.406	0.91	MME	89.88
cg10122452	chr22	24128767	0.8225	0.9858	0.406	0.91	SMARCB1	69.24
cg16863447	chr12	44229512	-0.2166	0.2597	0.406	0.91	TMEM117	6.97
cg10723404	chr17	39819157	0.1831	0.2195	0.406	0.91		3.56
cg00229257	chr6	25279741	-0.04701	0.05635	0.406	0.91	LRRC16A	1.74
cg25502818	chr2	225410509	-0.8467	1.015	0.406	0.91	CUL3	86.67
cg15910001	chr2	193060877	0.208	0.2494	0.406	0.91	TMEFF2	7.37
cg06556397	chr1	42801023	0.4744	0.5687	0.406	0.91	FOXJ3	3.73
cg12247957	chr19	57134027	0.3928	0.4709	0.406	0.91	ZNF71	89.1
cg03917492	chr10	49663159	-0.3865	0.4632	0.406	0.91	ARHGAP22	90.58
cg24248049	chrX	133941190	-0.3522	0.4222	0.406	0.91	FAM122C	13.81
cg23475109	chr2	97530683	-0.05036	0.06037	0.406	0.91	SEMA4C	98.73
cg02143936	chr11	12284949	-2.035	2.439	0.406	0.91	MICAL2	83.45
cg22789318	chr17	981643	-0.2904	0.3481	0.406	0.91	ABR	96.33
cg08177495	chr6	30878952	0.2379	0.2852	0.406	0.91	GTF2H4	93.29
cg02011489	chr3	185216311	-0.1677	0.201	0.406	0.91	TMEM41A	2.52
cg11847468	chr10	3825031	0.1059	0.1269	0.406	0.91	KLF6	2.56
cg19000612	chr13	26506281	-0.2111	0.2531	0.406	0.91	ATP8A2	94.35
cg20217872	chr12	78224480	-0.1685	0.202	0.406	0.91	NAV3	4.65
cg26708280	chr2	190649305	0.1356	0.1625	0.406	0.91	PMS1	3.23
cg07783843	chr2	176997311	-0.3912	0.4689	0.406	0.91		8.95
cg17333193	chr11	101664126	-0.8046	0.9645	0.406	0.91		85.85
cg26154367	chr1	114448170	0.1189	0.1425	0.406	0.91	DCLRE1B	3.97
cg03612092	chr8	86157735	0.1403	0.1682	0.406	0.91	CA13	5.25
cg12789173	chr11	118084192	-1.015	1.216	0.406	0.91	AMICA1	47.94
cg14685095	chr17	59488988	-0.06482	0.07769	0.406	0.91	C17orf82	2.25
cg12374506	chr12	49728243	-0.4251	0.5095	0.406	0.91	C1QL4	12.61
cg10589330	chr15	60383523	0.285	0.3417	0.406	0.91		89.74
cg14443953	chr11	31837124	-0.1877	0.225	0.406	0.91	PAX6	4.36
cg11341440	chr1	85877412	-0.1921	0.2303	0.406	0.91	DDAH1	93.77
cg09649473	chr3	149071364	0.3948	0.4732	0.406	0.91		86.27
cg14808329	chr5	133863570	0.08996	0.1078	0.406	0.91	PHF15	3.43
cg07313597	chr17	56833855	0.1807	0.2166	0.406	0.91	PPM1E	4.4
cg03734035	chr10	102289529	0.06542	0.07842	0.406	0.91	NDUFB8	2.23
cg16341266	chr7	147256367	-0.4578	0.5488	0.406	0.91	MIR548I4	90.21
cg26824721	chr8	8522725	0.3143	0.3768	0.406	0.91		89.05
cg13242624	chr1	22182160	-0.2162	0.2591	0.406	0.91	HSPG2	96.47
cg03390873	chr22	47069200	-0.6511	0.7805	0.406	0.91	GRAMD4	42.56
cg08946332	chr17	6899888	-0.5159	0.6184	0.406	0.91	ALOX12	86.37
cg02397720	chr2	238512407	0.1075	0.1288	0.406	0.91		2.59
cg00976615	chr22	31063944	0.0758	0.09086	0.406	0.91	DUSP18	2.6
cg11669285	chr17	40558061	-0.8217	0.985	0.406	0.91	PTRF	67.47
cg21270675	chr2	54859871	-0.2655	0.3182	0.406	0.91	SPTBN1	93.27
cg22685779	chrX	39548680	0.6355	0.7618	0.406	0.91		16.81
cg00182893	chr6	139861189	1.03	1.235	0.406	0.91		73.16
cg02060443	chr6	158734762	-0.3809	0.4566	0.406	0.91	TULP4	92.38
cg07052663	chr19	53400981	-0.1979	0.2372	0.406	0.91		7.1
cg07242178	chr16	88388128	0.3402	0.4078	0.406	0.91		90.48
cg16655661	chr8	75213778	0.259	0.3105	0.406	0.91	JPH1	91.59
cg08860610	chr19	43385100	0.2952	0.3539	0.406	0.91	PSG1	95.28
cg20611334	chr1	33209453	0.4572	0.5481	0.406	0.91	KIAA1522	71.29
cg26593267	chr13	113764871	0.6261	0.7506	0.406	0.91	F7	7.9
cg21635917	chr5	96038401	0.0529	0.06342	0.406	0.91	CAST	1.77
cg12442803	chr11	125933698	-0.5259	0.6305	0.406	0.91	CDON	89.26
cg14384283	chr9	136869371	-0.4301	0.5156	0.406	0.91		82.03
cg22861691	chr1	153643822	0.1889	0.2265	0.406	0.91	ILF2	6.35
cg07641563	chr2	56216086	-0.4775	0.5725	0.406	0.91	MIR216A	87.42
cg16911220	chr12	52695728	-0.5834	0.6995	0.406	0.91	KRT86	85.47
cg14439753	chr9	131578024	0.5229	0.627	0.406	0.91		80.22
cg02646528	chr11	56949288	-0.5694	0.6827	0.406	0.91	LRRC55	57.06
cg17598259	chr10	75572405	-0.2203	0.2642	0.406	0.91	CAMK2G	92.9
cg03590328	chr7	2684462	-0.5598	0.6712	0.406	0.91	TTYH3	69.03
cg18624059	chr2	31362226	-0.1711	0.2052	0.406	0.91	GALNT14	94.27
cg19543367	chr19	1757961	0.2665	0.3195	0.406	0.91	ONECUT3	5.08
cg02132470	chr7	98468038	-0.06889	0.0826	0.406	0.91	TMEM130	2.32
cg27046940	chrX	129239794	0.5551	0.6656	0.406	0.91	ELF4	60.4
cg06811701	chr10	134672465	-0.2884	0.3457	0.406	0.91		92.64
cg17218495	chr19	11071743	0.822	0.9856	0.406	0.91	SMARCA4	2.91
cg11390960	chrX	43517029	-0.4453	0.5339	0.406	0.91	MAOA	89.73
cg00529910	chr16	89822293	-0.6822	0.8179	0.406	0.91	FANCA	90.38
cg24415941	chr19	45908329	-0.1207	0.1447	0.406	0.91	CD3EAP	3.06
cg16439003	chr16	69975149	-0.3025	0.3627	0.406	0.91	WWP2	91.21
cg06577703	chr17	79431121	0.3739	0.4483	0.406	0.91	BAHCC1	90.33
cg05134616	chr6	30509458	0.5903	0.7078	0.406	0.91	GNL1	10.44
cg07258474	chr2	11809858	-0.5402	0.6477	0.406	0.91	NTSR2	46.58
cg03280245	chr11	57242445	0.1877	0.225	0.406	0.91	RTN4RL2	6.23
cg20153322	chr12	120703977	0.5798	0.6952	0.406	0.91	PXN	77.53
cg20964064	chr20	62084549	-1.873	2.246	0.406	0.91	KCNQ2	58.15
cg02621779	chr19	42698077	-0.9679	1.16	0.406	0.91		90.41
cg24126851	chr11	6678143	-0.48	0.5756	0.406	0.91	DCHS1	77.01
cg12803615	chr12	88961036	-0.5017	0.6016	0.406	0.91	KITLG	91.6
cg22364374	chrX	71526984	0.8374	1.004	0.406	0.91	CITED1	16.92
cg25531857	chr20	47897451	0.4187	0.502	0.406	0.91	C20orf199	83.58
cg22930650	chr4	48988253	-0.08842	0.106	0.406	0.91	CWH43	4.37
cg14604568	chr7	32110523	-0.04862	0.05829	0.406	0.91	PDE1C	1.61
cg12137450	chr8	22458046	0.5484	0.6575	0.406	0.91	C8orf58	79.73
cg25718451	chr19	1351766	-0.1841	0.2208	0.406	0.91		94.81
cg13515998	chr14	71581031	-1.209	1.45	0.406	0.91	PCNX	82.77
cg01797160	chr19	7531966	-0.2657	0.3186	0.406	0.91	ARHGEF18	94.64
cg11087016	chr17	12526733	2.023	2.426	0.406	0.91		85.62
cg01629744	chr7	116758099	-0.3981	0.4774	0.406	0.91	ST7OT2	92.97
cg00043564	chr7	101005832	-0.4649	0.5575	0.406	0.91	EMID2	16.56
cg08934228	chr10	14541266	-0.3255	0.3903	0.406	0.91		8.3
cg01100784	chr16	1756771	-0.0912	0.1094	0.406	0.91	MAPK8IP3	3.49
cg24388061	chr8	141249678	0.5222	0.6262	0.406	0.91	TRAPPC9	79.93
cg07801332	chr16	30621004	0.1206	0.1446	0.406	0.91	ZNF689	2.95
cg22827685	chr12	117768981	0.31	0.3717	0.406	0.91	NOS1	86.36
cg13001893	chr17	46184891	-0.04434	0.05317	0.406	0.91	SNX11	1.67
cg03328201	chr22	22007633	-0.3341	0.4007	0.406	0.91	MIR130B	90.28
cg10163945	chr5	115421152	0.2782	0.3336	0.406	0.91	COMMD10	2.25
cg08338368	chr12	68620926	-0.2399	0.2876	0.406	0.91	IL26	93.72
cg09792000	chr12	47225979	-1.015	1.217	0.406	0.91		40.92
cg04134031	chr8	143545236	-0.4538	0.5442	0.406	0.91	BAI1	27.81
cg01435766	chr16	24870053	0.1832	0.2198	0.406	0.91	SLC5A11	5.09
cg23347562	chr6	134496869	0.3132	0.3756	0.406	0.91	SGK1	5.03
cg23674796	chr1	95699556	0.05651	0.06776	0.406	0.91	RWDD3	1.73
cg08830576	chr16	1480302	-0.5321	0.6381	0.406	0.91	C16orf91	86.43
cg11864326	chr17	942320	-0.2316	0.2777	0.406	0.91	ABR	95.31
cg17183009	chr3	120277827	-0.1752	0.2101	0.406	0.91		5.2
cg23163754	chr17	8395775	0.1625	0.1948	0.406	0.91	MYH10	95.62
cg27305342	chr2	211169638	-0.4316	0.5175	0.406	0.91	MYL1	92.08
cg22034203	chr1	31231421	1.139	1.366	0.406	0.91	LAPTM5	75.5
cg15165694	chrX	118533179	0.4374	0.5246	0.406	0.91	SLC25A43	28.66
cg16413445	chr16	75659884	-0.2873	0.3446	0.406	0.91		92.49
cg04386563	chr12	130060028	-0.8761	1.051	0.406	0.91	TMEM132D	87.7
cg08770935	chr17	17255562	0.5783	0.6935	0.406	0.91		77.89
cg18711734	chr5	137831097	-0.6199	0.7434	0.406	0.91		89.18
cg21854725	chr20	62610842	0.407	0.4881	0.406	0.91	SAMD10	2.85
cg19995197	chr6	151645438	0.1801	0.2159	0.406	0.91	AKAP12	4.95
cg02537491	chr12	54354162	-0.2123	0.2546	0.406	0.91		5.32
cg00861207	chr4	8098270	-0.4161	0.499	0.406	0.91	ABLIM2	88.18
cg21508214	chr3	160118610	-0.1519	0.1822	0.406	0.91	SMC4	3.35
cg16446015	chr6	30164606	-0.173	0.2074	0.406	0.91	TRIM26	95.21
cg17191443	chr20	43929629	-0.7081	0.8492	0.406	0.91	MATN4	73.32
cg03549227	chr10	2964793	0.9142	1.096	0.406	0.91		89.97
cg08527161	chr11	126294215	-0.7249	0.8694	0.406	0.91	KIRREL3	76.51
cg24937136	chr1	226593346	1.077	1.292	0.406	0.91	PARP1	33.58
cg07080177	chr17	75243417	0.5379	0.6452	0.406	0.91		6.17
cg14157042	chr20	58515396	0.4552	0.5459	0.406	0.91	C20orf177	6.39
cg20714328	chr5	79331850	-0.6893	0.8267	0.406	0.91	THBS4	74.22
cg06521852	chr22	38141419	0.5654	0.6782	0.406	0.91	TRIOBP	29.22
cg22136051	chr7	6192053	-0.0787	0.09439	0.406	0.91	USP42	98.03
cg21205320	chr2	3648280	-0.5792	0.6947	0.406	0.91	COLEC11	76.7
cg05465572	chr6	116360184	0.4811	0.577	0.406	0.91	FRK	84.22
cg08784911	chr1	204346839	-1.131	1.357	0.406	0.91		57.45
cg03018001	chr19	751098	0.4457	0.5346	0.406	0.91	C19orf21	83.29
cg17917518	chr12	121647183	-0.1932	0.2317	0.406	0.91	P2RX4	94.67
cg12897947	chr17	76125152	-0.08858	0.1062	0.406	0.91	TMC6	2.43
cg03315476	chr1	40915606	0.2147	0.2575	0.406	0.91	ZNF643	2.96
cg06288821	chr8	56791882	0.08611	0.1033	0.406	0.91	LYN	2.88
cg04693701	chr5	125934946	-0.1685	0.2021	0.406	0.91		95.09
cg25980392	chr4	77135162	0.07336	0.08799	0.406	0.91	SCARB2	1.81
cg18188347	chr2	178417556	0.1661	0.1992	0.406	0.91	TTC30B	3.38
cg12762474	chr11	5223080	-0.5874	0.7045	0.406	0.91	OR51V1	86
cg12573502	chr11	2485281	-0.2228	0.2672	0.406	0.91	KCNQ1	94.6
cg03917138	chr17	70120182	-1.199	1.438	0.406	0.91	SOX9	33.2
cg27588646	chr5	72469145	-0.09737	0.1168	0.406	0.91	TMEM174	97.57
cg06575692	chr16	68112968	0.5035	0.604	0.406	0.91	DUS2L	55.82
cg26373518	chr22	31518942	0.6674	0.8006	0.406	0.91	INPP5J	57.75
cg21364562	chr12	52431320	-0.04509	0.05409	0.406	0.91		1.5
cg06994272	chr10	48355072	0.4588	0.5503	0.406	0.91	ZNF488	5.86
cg14911689	chr12	739980	-3.909	4.689	0.406	0.91	NINJ2	34.93
cg05478392	chr5	34510767	-0.8353	1.002	0.406	0.91		85.87
cg09492693	chr6	106709978	-0.658	0.7893	0.406	0.91	ATG5	92.72
cg17918796	chr1	178923699	-0.1721	0.2064	0.406	0.91		94.77
cg16359406	chr15	41696062	-0.06242	0.07487	0.406	0.91	NDUFAF1	97.86
cg03066812	chr8	956289	0.2156	0.2586	0.406	0.91		93.26
cg20359930	chr7	44153188	0.1222	0.1466	0.406	0.91	AEBP1	97.81
cg20180059	chr1	109584182	0.1755	0.2105	0.406	0.91	WDR47	3.35
cg25718402	chr17	7165909	0.2004	0.2404	0.406	0.91	CLDN7	3.92
cg21594400	chr7	111368367	-0.5319	0.638	0.406	0.91	DOCK4	90.87
cg14249876	chr7	44143993	-0.06237	0.07481	0.406	0.91	AEBP1	2.63
cg25745713	chr1	52521190	0.08968	0.1076	0.406	0.91	TXNDC12	2.53
cg21937593	chr3	167098088	-0.1507	0.1807	0.406	0.91	ZBBX	4.29
cg10002668	chr7	107665708	-0.5482	0.6575	0.406	0.91	LAMB4	85.58
cg19024957	chr5	159435986	0.09608	0.1153	0.406	0.91	TTC1	3.03
cg04747941	chr15	70877925	-0.2735	0.3281	0.406	0.91		5.69
cg03938369	chr12	7889195	0.993	1.191	0.406	0.91	CLEC4C	88.97
cg01871920	chr5	608143	-1.032	1.238	0.406	0.91		86.2
cg21804933	chr17	26926027	0.07713	0.09252	0.406	0.91	SPAG5	2.26
cg16523704	chr3	49314670	-0.3432	0.4118	0.406	0.91	USP4	6.77
cg27149567	chr21	47314725	-0.5924	0.7106	0.406	0.91	PCBP3	88.44
cg09081517	chr1	12226353	-0.2599	0.3118	0.406	0.91	TNFRSF1B	91
cg14653643	chr6	80247256	-0.09581	0.1149	0.406	0.91	LCA5	3.26
cg10062874	chr14	91171058	-0.1919	0.2302	0.406	0.91	TTC7B	94.17
cg18606189	chr6	169290550	-1.207	1.448	0.406	0.91		89.2
cg14204241	chr9	128167459	0.4224	0.5068	0.406	0.91		85.43
cg22598744	chr9	5890866	-0.1874	0.2248	0.406	0.91	MLANA	94.21
cg06443648	chr11	130057711	-0.4184	0.5019	0.406	0.91	ST14	91.22
cg09567644	chr16	11350363	-0.1291	0.1548	0.406	0.91	SOCS1	5.1
cg15897645	chr4	85419547	0.2563	0.3075	0.406	0.91	NKX6-1	2.06
cg13383971	chr17	6912197	-0.2151	0.2581	0.406	0.91	ALOX12	94.71
cg00466544	chr14	57046243	-0.1131	0.1357	0.406	0.91	C14orf101	4.07
cg24626752	chr13	88328274	-1.317	1.58	0.406	0.91	SLITRK5	65.86
cg11377136	chr22	46658960	-0.1914	0.2296	0.406	0.91	PKDREJ	4.21
cg15674367	chr1	93914789	0.08155	0.09783	0.406	0.91	FNBP1L	3.06
cg00252814	chr7	150647757	-0.4623	0.5546	0.406	0.91	KCNH2	83.18
cg18959198	chr7	129172267	-0.146	0.1752	0.406	0.91		95.85
cg20272754	chrX	79590874	-1.265	1.518	0.406	0.91	FAM46D	24.9
cg21643841	chr6	504055	-0.1834	0.2201	0.406	0.91	EXOC2	95.28
cg09978735	chr2	178977081	-0.182	0.2183	0.406	0.91	RBM45	3.82
cg27420736	chr2	158454357	-0.4268	0.512	0.406	0.91	ACVR1C	90.2
cg12799824	chr1	2155728	-0.4637	0.5563	0.406	0.91		12.55
cg25082361	chr13	114111864	-1.096	1.315	0.406	0.91	DCUN1D2	85.44
cg09290941	chr14	31343685	-0.2961	0.3552	0.406	0.91	COCH	5.23
cg10410852	chr10	74714308	0.2137	0.2564	0.406	0.91	PLA2G12B	93.2
cg07948875	chr1	169187004	-0.7834	0.9398	0.407	0.91	NME7	18.22
cg00635599	chr16	14165630	-0.1534	0.184	0.407	0.91	MKL2	3.86
cg01655607	chr16	23464520	0.07346	0.08813	0.407	0.91	COG7	2.69
cg04065210	chr7	35074628	0.5654	0.6783	0.407	0.91	DPY19L1	17.8
cg02281226	chr17	9479218	0.04065	0.04877	0.407	0.91	STX8	1.5
cg15110101	chr11	61717334	0.9169	1.1	0.407	0.91	BEST1	73.87
cg26104093	chr7	138126716	0.235	0.2819	0.407	0.91		91.34
cg16354775	chr2	503776	-0.2842	0.341	0.407	0.91		93.4
cg01737667	chr16	77397865	-0.8268	0.9919	0.407	0.91	ADAMTS18	89.37
cg16194234	chr3	138413709	-0.2583	0.3099	0.407	0.91	PIK3CB	92.48
cg17871757	chr3	9781122	-0.2593	0.3111	0.407	0.91	BRPF1	92.22
cg07328519	chr19	4064300	0.5232	0.6277	0.407	0.91	ZBTB7A	40.11
cg00258409	chr4	166299942	-0.4741	0.5688	0.407	0.91	CPE	26.1
cg20576612	chr3	148411631	-0.5471	0.6564	0.407	0.91		90.87
cg16578549	chr1	9950732	0.5872	0.7045	0.407	0.91	CTNNBIP1	68.24
cg24077265	chr17	78448548	0.1651	0.1981	0.407	0.91	NPTX1	5.62
cg11920449	chr6	36645608	1.396	1.676	0.407	0.91	CDKN1A	32.82
cg05470203	chr2	74710109	0.2649	0.3178	0.407	0.91	TTC31	4.13
cg26891598	chr10	70585961	-0.1498	0.1797	0.407	0.91	STOX1	95.01
cg04452040	chr10	102501358	-0.2461	0.2952	0.407	0.91		7.03
cg09956592	chr7	129793333	-0.3907	0.4688	0.407	0.91		49.06
cg17972789	chr15	70372105	-0.1981	0.2377	0.407	0.91	TLE3	94.34
cg20367218	chr11	66083224	0.4269	0.5122	0.407	0.91	CD248	89.93
cg15341760	chr1	6297890	0.4376	0.5251	0.407	0.91		86.77
cg00694726	chr20	62817598	-0.2341	0.2808	0.407	0.91	MYT1	93.36
cg08353308	chr6	90234227	-0.2455	0.2946	0.407	0.91	ANKRD6	93.56
cg24767519	chr14	97090367	0.4622	0.5545	0.407	0.91		77.71
cg00737841	chr10	130726624	-1.59	1.908	0.407	0.91		77.82
cg25223798	chr4	7191910	-0.7188	0.8624	0.407	0.91		69.85
cg16230626	chr5	124298608	0.8916	1.07	0.407	0.91		73.81
cg18882486	chr12	115461557	0.5357	0.6427	0.407	0.91		80.6
cg01964233	chr2	99757837	-0.05619	0.06742	0.407	0.91	C2orf15	2.25
cg09988291	chr8	18666313	0.3239	0.3886	0.407	0.91	PSD3	90.53
cg02078164	chr7	157982224	-1.231	1.477	0.407	0.91	PTPRN2	82.76
cg08331829	chr20	10412596	5.788	6.945	0.407	0.91	MKKS	53.92
cg14403741	chr12	126465336	-0.3023	0.3628	0.407	0.91		92.12
cg08971724	chr12	2983426	0.2587	0.3104	0.407	0.91	FOXM1	91.85
cg18098498	chr4	173589088	-0.4055	0.4866	0.407	0.91	GALNTL6	91.35
cg02259031	chr14	31028244	0.2095	0.2514	0.407	0.91	G2E3	4.74
cg12640942	chr1	154166633	-0.4836	0.5803	0.407	0.91	MIR190B	70.21
cg27018424	chr6	33173425	0.4334	0.5201	0.407	0.91	HSD17B8	50.32
cg01057176	chr2	115200247	-0.7338	0.8805	0.407	0.91	DPP10	17
cg25194822	chr5	113699604	-0.1797	0.2156	0.407	0.91	KCNN2	4.55
cg09213780	chrX	70798158	-0.244	0.2928	0.407	0.91	BCYRN1	94.67
cg26807448	chr5	134733905	-0.2893	0.3472	0.407	0.91	H2AFY	8.5
cg11739508	chr1	62524319	-0.4051	0.4862	0.407	0.91	INADL	92.46
cg22224310	chr18	51751263	-0.08163	0.09796	0.407	0.91	MBD2	2.68
cg26288370	chr6	138485717	-0.8876	1.065	0.407	0.91	KIAA1244	86.76
ch.13.34404418F	chr13	35506418	0.1152	0.1382	0.407	0.91		2.7
cg05491565	chr3	140402167	-0.3357	0.4028	0.407	0.91	TRIM42	82.13
cg23330204	chr6	91321677	-0.3874	0.4649	0.407	0.91		91.47
cg11869233	chr2	48009809	-0.09411	0.1129	0.407	0.91	MSH6	3.09
cg02406484	chr4	981602	-0.6265	0.7518	0.407	0.91	IDUA	76.75
cg26389392	chr10	110326562	-0.4234	0.5081	0.407	0.91		89.6
cg23383189	chr5	176560116	0.7272	0.8726	0.407	0.91	NSD1	7.23
cg19924008	chr8	70907000	-1.096	1.315	0.407	0.91		21.44
cg04900915	chr14	73393158	-0.05194	0.06233	0.407	0.91	DCAF4	1.85
cg14553504	chr3	169898657	-1.331	1.598	0.407	0.91	PHC3	48.52
cg26896756	chrX	23926007	0.7541	0.905	0.407	0.91	APOO	19.02
cg23045258	chr2	228029046	-0.06746	0.08096	0.407	0.91	COL4A3	2.91
cg11589520	chr17	14200790	0.5761	0.6914	0.407	0.91		7.18
cg23594114	chr7	129845338	-0.1303	0.1564	0.407	0.91	TMEM209	3.55
cg19896556	chr12	120651942	0.4218	0.5062	0.407	0.91	PXN	86.77
cg04425521	chr16	74758855	-0.3166	0.38	0.407	0.91	FA2H	92.22
cg26544722	chr4	65883972	-0.3896	0.4676	0.407	0.91		87.13
cg12619398	chr8	38089444	-0.05321	0.06386	0.407	0.91	DDHD2	1.58
cg27024992	chr2	48094603	-0.4438	0.5327	0.407	0.91	FBXO11	12.74
cg16454316	chr6	32847845	-1.077	1.292	0.407	0.91	PPP1R2P1	62.3
cg00253200	chr3	192636074	0.1207	0.1448	0.407	0.91	C3orf59	2.78
cg18405299	chr7	78948064	-0.8022	0.9627	0.407	0.91	MAGI2	89.21
cg07862554	chr3	154797083	-0.2548	0.3058	0.407	0.91	MME	8.22
cg08400147	chr19	42807187	-0.1121	0.1345	0.407	0.91	PAFAH1B3	4.05
cg10938486	chr16	20420716	0.3313	0.3977	0.407	0.91	ACSM5	87.99
cg27096416	chr7	140599947	-2.008	2.411	0.407	0.91	BRAF	82.02
cg05184016	chr7	149543136	-0.4367	0.5241	0.407	0.91	ZNF862	93.7
cg01472813	chr17	4268658	0.1007	0.1208	0.407	0.91	UBE2G1	3.12
cg16155498	chr20	43977199	-0.1704	0.2046	0.407	0.91	SDC4	3.6
cg08560117	chrX	153775841	0.4554	0.5466	0.407	0.91	IKBKG	24.48
cg04044694	chrX	100662923	-0.4766	0.5721	0.407	0.91	HNRNPH2	11.56
cg03718488	chr19	58898479	0.189	0.2269	0.407	0.91	RPS5	3.28
cg08314370	chr17	27703203	0.2356	0.2828	0.407	0.91		91.4
cg17360711	chr7	14885165	-0.6579	0.7896	0.407	0.91		86.72
cg01573807	chr14	77732641	0.2498	0.2998	0.407	0.91	NGB	92.39
cg17593404	chr7	107531310	-0.551	0.6614	0.407	0.91	DLD	16.47
cg02980621	chr8	65280876	0.8392	1.007	0.407	0.91		45.8
cg13612447	chr17	2653188	0.1838	0.2206	0.407	0.91		3.54
cg05554891	chr12	50790101	-0.2819	0.3384	0.407	0.91	FAM186A	95.51
cg20143895	chr1	247095226	0.05525	0.06632	0.407	0.91	AHCTF1	1.66
cg21667796	chr11	63804119	1.105	1.326	0.407	0.91	MACROD1	6.22
cg17284162	chr11	64529072	-0.16	0.1921	0.407	0.91	PYGM	94.75
cg09215936	chr15	93588548	0.06792	0.08152	0.407	0.91	RGMA	97.69
cg26972408	chr8	1860592	-1.166	1.399	0.407	0.91	ARHGEF10	76.91
cg03506452	chr12	133458949	-0.447	0.5366	0.407	0.91	CHFR	93.07
cg20469625	chr8	106582085	-0.6133	0.7362	0.407	0.91	ZFPM2	90.11
cg20121278	chr13	99446885	-0.2726	0.3272	0.407	0.91	DOCK9	90.35
cg26411436	chr7	991408	0.2768	0.3323	0.407	0.91	ADAP1	89.92
cg19497031	chr13	79176272	0.144	0.1728	0.407	0.91	POU4F1	2.87
cg11352847	chr7	97841440	0.2354	0.2825	0.407	0.91	BHLHA15	93.7
cg25958582	chr3	50163269	-0.5086	0.6105	0.407	0.91		79.08
cg25953310	chr12	112194269	0.4458	0.5352	0.407	0.91	ACAD10	83.1
cg01550810	chr1	8978577	0.2091	0.251	0.407	0.91		93.13
cg25283284	chr1	12291198	0.3249	0.39	0.407	0.91	VPS13D	8.14
cg00837773	chr8	95837532	-0.2686	0.3224	0.407	0.91	INTS8	93.52
cg14927929	chr11	59328007	0.1481	0.1778	0.407	0.91		4.65
cg26944670	chr8	28297144	-0.622	0.7467	0.407	0.91	FBXO16	92.7
cg14611230	chr3	49207659	0.2713	0.3256	0.407	0.91	KLHDC8B	92.61
cg12517410	chr2	115612096	-0.8019	0.9626	0.407	0.91	DPP10	86.78
cg16182743	chr11	66085846	0.1133	0.136	0.407	0.91	CD248	3.36
cg08221741	chr7	70931770	0.5104	0.6126	0.407	0.91	WBSCR17	87.29
cg20345562	chr2	175197892	0.5016	0.6021	0.407	0.91		12.25
cg18901085	chr19	12228445	-0.375	0.4502	0.407	0.91		90.02
cg17542417	chr17	38617650	-0.4594	0.5514	0.407	0.91		78.15
cg04862347	chr14	86001058	0.6656	0.799	0.407	0.91	FLRT2	15.83
cg21246595	chr15	99057549	-0.6774	0.8131	0.407	0.91	FAM169B	89.94
cg19714454	chr2	240091133	-0.2027	0.2433	0.407	0.91	HDAC4	95.15
cg20541344	chr17	79095182	-0.3705	0.4447	0.407	0.91	AATK	44.92
cg01803948	chr8	77618819	-0.3522	0.4227	0.407	0.91	ZFHX4	86.02
cg24640561	chr13	108979138	0.3747	0.4498	0.407	0.91		87.16
cg08212398	chr19	17845244	-0.3622	0.4348	0.407	0.91	MAP1S	89.57
cg20222926	chr7	121946018	-0.06996	0.08398	0.407	0.91	FEZF1	2.25
cg09662605	chr5	143550023	0.1203	0.1444	0.407	0.91	YIPF5	2.13
cg03156032	chr17	27717754	-0.06129	0.07357	0.407	0.91	TAOK1	1.7
cg24139843	chr5	1831308	-0.6598	0.792	0.407	0.91		78.44
cg09183388	chr5	176237304	-0.1588	0.1906	0.407	0.91	UNC5A	4.9
cg15326452	chr2	27371820	0.149	0.1789	0.407	0.91	TCF23	95.15
cg24495008	chr15	90198882	-0.2632	0.3159	0.407	0.91	KIF7	9.04
ch.6.98859407F	chr6	98752686	0.2924	0.351	0.407	0.91		3.67
cg07679695	chr9	74384615	0.1433	0.1721	0.407	0.91	TMEM2	4.17
cg22035166	chr7	42951793	0.4562	0.5477	0.407	0.91	C7orf25	2.51
cg05456022	chr16	66968258	0.04789	0.05749	0.407	0.91	FAM96B	1.46
cg22664368	chr17	4634740	0.3452	0.4144	0.407	0.91	MED11	3.26
cg07410075	chr10	61666543	0.2715	0.3259	0.407	0.91	CCDC6	5.78
cg08010337	chr2	234745500	-0.2417	0.2901	0.407	0.91	HJURP	93.76
cg24341722	chr1	46598727	0.1184	0.1421	0.407	0.91	PIK3R3	3.07
cg24268004	chr6	30882373	0.1762	0.2115	0.407	0.91	VARS2	3.26
cg00695799	chr6	149803087	-0.5976	0.7174	0.407	0.91	ZC3H12D	24.4
cg00474889	chr11	5711068	0.6211	0.7456	0.407	0.91	TRIM22	9.96
cg13059373	chr6	33288944	-0.4634	0.5563	0.407	0.91	DAXX	89.29
cg13901539	chr9	116811633	0.1457	0.1749	0.407	0.91	ZNF618	97.11
cg17910679	chr17	79981754	-0.3475	0.4171	0.407	0.91	STRA13	3.55
cg16108684	chrX	125300035	0.7994	0.9597	0.407	0.91	DCAF12L2	26.96
cg23065364	chr13	60064862	-1.369	1.643	0.407	0.91		90.36
cg16503933	chr6	105958178	-0.9443	1.134	0.407	0.91		64.11
cg13866527	chr8	55367627	0.1435	0.1723	0.407	0.91		2.83
cg19866433	chr1	15685238	-0.2063	0.2476	0.407	0.91	FHAD1	92.34
cg09095470	chr5	132944116	0.4763	0.5718	0.407	0.91	FSTL4	86.95
cg08125733	chr17	73851984	-0.5889	0.7069	0.407	0.91	WBP2	5.76
cg05702161	chr10	128779687	-0.2796	0.3357	0.407	0.91	DOCK1	92.56
cg07601258	chr6	160678936	-0.3067	0.3683	0.407	0.91	SLC22A2	93.08
cg04322111	chr6	32729764	-0.4791	0.5752	0.407	0.91	HLA-DQB2	94.91
cg11832210	chr10	91295346	-0.0442	0.05307	0.407	0.91	SLC16A12	1.36
cg01476569	chr16	81069244	0.3734	0.4483	0.407	0.91	ATMIN	7.58
cg06966613	chr16	85542891	-0.513	0.6159	0.407	0.91		83.88
cg22392876	chr7	131581445	-0.4299	0.5162	0.407	0.91		88.88
cg00251405	chr1	33219246	-0.7395	0.8878	0.407	0.91	KIAA1522	32.72
cg03010383	chr11	134254186	-0.589	0.7071	0.407	0.91	B3GAT1	84.83
cg19747911	chr8	1304855	-0.3168	0.3804	0.407	0.91		92.67
cg20893898	chr20	31822877	-0.4353	0.5226	0.407	0.91	PLUNC	84.49
cg04166304	chr14	45722617	0.07244	0.08697	0.407	0.91	C14orf106	1.68
cg11910167	chr8	17941557	0.04536	0.05446	0.407	0.91	ASAH1	1.58
cg11642412	chr11	63768412	-0.4152	0.4985	0.407	0.91	MACROD1	15.82
cg15799038	chr15	95387874	0.2865	0.3439	0.407	0.91		7.01
cg08218971	chr16	29826754	-0.2986	0.3585	0.407	0.91	C16orf53	13.52
cg21279955	chr1	153747551	0.4086	0.4905	0.407	0.91	SLC27A3	35.41
cg23269489	chrX	129117241	0.447	0.5366	0.407	0.91	BCORL1	14.03
cg00552145	chr11	85347457	-0.5237	0.6287	0.407	0.91	TMEM126B	90.38
cg10124254	chr11	4047754	-0.2289	0.2748	0.407	0.91	STIM1	95.04
cg18073380	chr3	101396084	0.06922	0.08311	0.407	0.91	ZBTB11	2.67
cg00797837	chr17	19912916	0.2025	0.2431	0.407	0.91		3.45
cg21773297	chr8	2049910	0.4755	0.5709	0.407	0.91	MYOM2	8.87
cg03962678	chr11	118398094	0.4518	0.5425	0.407	0.91	TTC36	41.96
cg16098955	chr2	55172992	0.4261	0.5116	0.407	0.91	EML6	80.05
cg17081408	chr1	7778321	-0.2104	0.2526	0.407	0.91	CAMTA1	96.66
cg25194328	chr5	54472477	-0.2063	0.2477	0.407	0.91		9.74
cg13864868	chr9	95820799	0.1334	0.1601	0.407	0.91	SUSD3	3.1
cg25841675	chr7	148822694	-0.1262	0.1515	0.407	0.91	ZNF425	4.41
cg14524775	chr1	155920832	-0.07045	0.08459	0.407	0.91	ARHGEF2	98.24
cg15863841	chr3	171430173	0.4574	0.5492	0.407	0.91	PLD1	85.36
cg14073856	chr18	9885797	-0.4104	0.4928	0.407	0.91	TXNDC2	84.89
cg08738269	chr16	88519222	0.1933	0.2321	0.407	0.91	ZFPM1	3.34
cg06923343	chr11	104769543	-0.8044	0.9658	0.407	0.91	CASP12	68.56
cg02654923	chr3	113958092	-0.0945	0.1135	0.407	0.91		98.07
cg00091953	chr4	143326541	0.08821	0.1059	0.407	0.91	INPP4B	3.22
cg15138236	chr1	113466489	-0.3393	0.4074	0.407	0.91	AFARP1	90.4
cg02332216	chr12	66563692	0.05006	0.06011	0.407	0.91	TMBIM4	1.44
cg04826673	chr5	180272367	0.454	0.5452	0.407	0.91		95.21
cg06791546	chr2	863938	-1.661	1.995	0.407	0.91		82.62
cg09905951	chr19	4484445	-0.8737	1.049	0.407	0.91	HDGF2	95.15
cg24035898	chr1	159825595	-0.935	1.123	0.407	0.91	VSIG8	71.37
cg03834031	chr22	46465717	0.9196	1.104	0.407	0.91		57.83
cg14283454	chr18	46449389	-0.3521	0.4228	0.407	0.91	SMAD7	13.39
cg25746499	chr2	240153778	1.638	1.967	0.407	0.91	HDAC4	40.68
cg22238863	chrX	47342101	-0.5982	0.7184	0.407	0.91	ZNF41	21.64
cg23648919	chr2	156787418	-0.8708	1.046	0.407	0.91		88.97
cg06898168	chr7	5447353	-0.5535	0.6646	0.407	0.91	TNRC18	48.93
cg08586541	chr19	51198888	0.08586	0.1031	0.407	0.91	SHANK1	1.6
cg20514061	chrX	107069338	0.751	0.9019	0.407	0.91	MID2	26.23
cg14751552	chr8	74209522	0.1458	0.1751	0.407	0.91	RDH10	96.78
cg14883547	chr14	50065205	0.07423	0.08913	0.407	0.91	PPIL5	2.74
cg05656032	chr19	51017130	0.7919	0.951	0.407	0.91	ASPDH	65.71
cg07385423	chr1	161697574	0.207	0.2486	0.407	0.91	FCRLB	5.77
cg07298081	chr6	168386753	-0.05342	0.06415	0.407	0.91		97.87
cg01513894	chr16	52969901	-0.2078	0.2495	0.407	0.91		94.16
cg22603450	chr19	551536	-1.038	1.247	0.407	0.91		47.23
cg08337876	chr15	65188788	-0.2551	0.3063	0.407	0.91		93.13
cg27121538	chr15	91646263	-1.596	1.916	0.407	0.91	SV2B	44.64
cg25966022	chr22	40417869	-0.3439	0.413	0.407	0.91	FAM83F	91.2
cg02339198	chr19	52693970	-0.08992	0.108	0.407	0.91	PPP2R1A	3.31
cg14383815	chr8	6282955	-0.4629	0.5559	0.407	0.91	MCPH1	37.61
cg27405706	chr21	43786824	0.4141	0.4973	0.407	0.91	TFF1	85.4
cg14988628	chr11	2339194	0.2618	0.3144	0.407	0.91	TSPAN32	93.85
cg24886391	chr12	132666527	-0.2185	0.2623	0.407	0.91		95.41
cg00495503	chr13	45885173	-0.09601	0.1153	0.407	0.91		3.25
cg09791743	chr6	42898508	-0.702	0.843	0.407	0.91	CNPY3	64.1
ch.1.95724F	chr1	2448495	0.1866	0.2241	0.407	0.91	PANK4	2.01
cg12561217	chr11	105948695	-0.1348	0.1619	0.407	0.91	KBTBD3	4.86
cg00831358	chr1	32254081	0.09211	0.1106	0.407	0.91		2.58
cg03335938	chr22	17955976	0.7833	0.9407	0.407	0.91	CECR2	76.19
cg20733108	chr11	12806385	0.571	0.6857	0.407	0.91	TEAD1	79.28
cg01285783	chr6	2623778	-0.9633	1.157	0.407	0.91	C6orf195	60.41
cg27485829	chr11	20175062	-1.017	1.222	0.407	0.91		82.11
cg03738384	chr16	84628969	-0.2152	0.2585	0.407	0.91	COTL1	94.31
cg02984314	chr19	807355	0.2779	0.3338	0.407	0.91	PTBP1	92.97
cg14210287	chr1	161695659	-0.2406	0.289	0.407	0.91	FCRLB	5.9
cg27424692	chr2	102421158	-0.8334	1.001	0.407	0.91	MAP4K4	85.73
cg11229284	chr3	122399506	0.2085	0.2504	0.407	0.91	PARP14	4.06
cg24118151	chr20	42354839	-0.5298	0.6363	0.407	0.91	GTSF1L	84.58
cg19000871	chr14	103996768	-0.3981	0.4782	0.407	0.91	TRMT61A	87.25
cg04319618	chr7	50198967	-0.2887	0.3467	0.407	0.91	C7orf72	93.54
cg11805204	chr2	16123299	-0.1932	0.2321	0.407	0.91		93.37
cg22786811	chr7	41745760	-0.425	0.5104	0.407	0.91	LOC285954	74.83
cg00559473	chr12	53715592	0.1665	0.2	0.407	0.91	AAAS	4.4
cg21188227	chr11	36536830	-0.2114	0.2539	0.407	0.91		93.74
cg01835144	chr2	234763301	-0.09709	0.1166	0.407	0.91	HJURP	3.47
cg04267184	chr20	3023418	0.3191	0.3832	0.407	0.91	GNRH2	90.99
cg06277697	chr16	75241305	-0.5043	0.6056	0.407	0.91	CTRB2	82.48
cg08184047	chr17	79849980	0.9946	1.195	0.407	0.91	ANAPC11	6.49
cg24100475	chr13	37002201	-0.3354	0.4029	0.407	0.91		93.83
cg16290431	chr5	173342997	-0.8514	1.023	0.407	0.91	CPEB4	87.06
cg14154819	chr8	1792023	-0.07759	0.09319	0.407	0.91	ARHGEF10	97.99
cg01422274	chr11	849088	-0.8577	1.03	0.407	0.91	TSPAN4	34.19
cg05126289	chr1	156995411	-0.2485	0.2984	0.407	0.91	ARHGEF11	93
cg14166392	chr4	160052847	0.2089	0.2509	0.407	0.91		93.2
cg04575263	chr1	110882079	-0.05897	0.07083	0.407	0.91	RBM15	2.05
cg24037243	chr17	8534057	-0.07361	0.0884	0.407	0.91	MYH10	2.76
cg07823797	chrX	73513418	0.5528	0.664	0.407	0.91	NCRNA00182	12.34
cg19382697	chr19	2643852	-0.33	0.3963	0.407	0.91	GNG7	94.23
cg27088306	chr4	42400885	-0.3243	0.3895	0.407	0.91	SHISA3	3.88
cg15787712	chr19	13948243	-0.5159	0.6197	0.407	0.91	MIR24-2	63.95
cg00940260	chr1	47064750	0.212	0.2546	0.407	0.91	MKNK1	93.1
cg13442388	chr2	239699164	0.2219	0.2665	0.407	0.91		91.74
cg19484481	chr6	108945312	-0.2135	0.2564	0.407	0.91	FOXO3	95.07
cg12976424	chr6	144416853	0.05219	0.06268	0.407	0.91	SF3B5	1.61
cg00683980	chr15	31383719	-0.2581	0.31	0.407	0.91	TRPM1	93.83
cg06462966	chr2	236501410	-0.4333	0.5204	0.407	0.91	AGAP1	89.33
cg01372551	chr7	98050564	-0.4893	0.5877	0.407	0.91		24.32
cg00939353	chr3	58162955	-0.1632	0.196	0.407	0.91		94.62
cg19942454	chr10	1559193	-0.6215	0.7465	0.407	0.91	ADARB2	67.36
cg24208990	chr6	30524256	0.05964	0.07164	0.407	0.91	PRR3	2.03
cg13498574	chr13	112895473	-0.5109	0.6137	0.407	0.91		90.92
cg17922695	chr17	75451809	0.8479	1.018	0.407	0.91	SEPT9	53.82
cg08008636	chr17	74475050	0.08275	0.0994	0.407	0.91	RHBDF2	98.26
cg09104660	chr12	57635479	-0.4118	0.4946	0.407	0.91	NDUFA4L2	20.61
cg17815886	chr4	95482339	-0.2944	0.3536	0.407	0.91	PDLIM5	91.03
cg10097906	chr6	164235612	-0.4922	0.5913	0.407	0.91		89.44
cg09596260	chr16	50338380	0.08084	0.0971	0.407	0.91	ADCY7	98
cg25062542	chr1	116916465	-0.06832	0.08207	0.407	0.91	ATP1A1	2.31
cg14305799	chr9	5450535	-0.05773	0.06935	0.407	0.91	CD274	2.01
cg02990438	chr1	70671639	0.0921	0.1106	0.407	0.91	SFRS11	3.4
cg25426302	chr6	32120826	-1.442	1.732	0.407	0.91	PPT2	64.05
cg10269476	chr19	50651408	0.1851	0.2224	0.407	0.91		2.07
cg00364016	chr6	10113648	-0.09117	0.1095	0.407	0.91		2.62
cg26123824	chr10	120783201	-0.4499	0.5404	0.407	0.91		81.45
cg11966070	chr11	809702	0.2959	0.3555	0.407	0.91	RPLP2	3.42
cg01991934	chr14	93412768	-0.4152	0.4988	0.407	0.91	ITPK1	89.51
cg08034643	chr17	55163474	-0.05149	0.06185	0.407	0.91	AKAP1	2.06
cg03286235	chr2	75426786	0.06211	0.07461	0.407	0.91	TACR1	1.66
cg22655251	chrX	49043166	-0.468	0.5622	0.407	0.91	PRICKLE3	53.85
cg10359940	chr2	183580906	-0.05654	0.06791	0.407	0.91	DNAJC10	1.73
cg23633568	chr15	93171687	0.1907	0.2291	0.407	0.91	FAM174B	93.68
cg18530107	chr10	93311962	0.4698	0.5643	0.407	0.91	LOC100188947	78.17
cg07452777	chr3	138725214	-0.3321	0.399	0.407	0.91	PRR23A	96.5
cg01116568	chr11	10476529	-0.6273	0.7535	0.407	0.91	AMPD3	40.17
cg15344410	chr20	44420441	0.09275	0.1114	0.407	0.91	WFDC3	2.31
cg11949335	chr1	55247408	-1.338	1.607	0.407	0.91	TTC22	41.25
cg16512640	chr19	42948183	-0.3581	0.4302	0.407	0.91	CXCL17	85.58
cg26880297	chr1	2191299	-0.2797	0.3359	0.407	0.91	SKI	92.83
cg03858448	chr13	20138965	-0.6638	0.7974	0.407	0.91		68.28
cg01583716	chr16	7855518	-0.7477	0.8981	0.407	0.91		41.02
cg03659519	chr18	74961966	0.06998	0.08407	0.407	0.91	GALR1	1.59
cg14887669	chr18	12039289	-0.257	0.3087	0.407	0.91		6.95
cg15965094	chr17	2898796	0.2187	0.2627	0.407	0.91	RAP1GAP2	93.35
cg17511532	chr7	41356278	-0.4179	0.502	0.407	0.91		82.55
cg01149940	chr22	50632967	-0.5105	0.6132	0.407	0.91	TRABD	79.85
cg01420426	chr1	41832032	-0.06562	0.07883	0.407	0.91		2.33
cg09714424	chr13	103381760	-0.4553	0.5469	0.407	0.91	LOC643677	92.84
cg01749054	chr14	101535459	0.6416	0.7708	0.407	0.91		89.35
cg01934962	chr17	19881077	0.09608	0.1154	0.407	0.91	AKAP10	2.96
cg00544032	chr1	118239410	-0.2653	0.3187	0.407	0.91		93.6
cg20556598	chrX	18691243	-1.116	1.341	0.407	0.91	RS1	88.16
cg09944149	chr9	96792653	0.2283	0.2743	0.407	0.91	PTPDC1	7.05
cg06763706	chr4	7131478	-0.2915	0.3502	0.407	0.91		94.59
cg19455306	chr3	45154734	-0.1709	0.2054	0.407	0.91	CDCP1	93.88
cg08416522	chr21	30451568	-0.2742	0.3294	0.407	0.91	C21orf7	8.7
cg00139242	chr6	167184903	0.32	0.3844	0.407	0.91	RPS6KA2	91.33
cg13079837	chr12	1104452	-0.3	0.3604	0.407	0.91	ERC1	88.5
cg00399591	chr16	18802159	-0.8665	1.041	0.407	0.91	RPS15A	89.62
cg07469546	chr16	86927990	-0.0654	0.07856	0.407	0.91		98.5
cg00569244	chr1	59248673	-0.11	0.1322	0.407	0.91	JUN	2.79
cg23593694	chr4	7149161	0.4465	0.5365	0.407	0.91		73.94
cg07957806	chr17	17046995	0.06785	0.08151	0.407	0.91	MPRIP	97.81
cg01302119	chr7	158654312	0.4627	0.5559	0.407	0.91	WDR60	76.4
cg27409771	chr16	10711296	-0.9033	1.085	0.407	0.91		57.93
cg02250900	chr15	51915395	0.6734	0.809	0.407	0.91	DMXL2	3.88
cg06750802	chr17	71152544	-0.1164	0.1398	0.407	0.91		4.56
cg22310279	chr13	78493232	-0.0747	0.08974	0.407	0.91	EDNRB	2.15
cg27414885	chr1	112298991	0.1312	0.1576	0.407	0.91	DDX20	4.49
cg02004672	chr5	110074800	-0.05663	0.06803	0.407	0.91	SLC25A46	1.93
ch.12.66001376R	chr12	67715109	0.1607	0.1931	0.407	0.91		4.91
cg03157226	chr19	10654180	0.4989	0.5994	0.407	0.91	ATG4D	16.5
cg04797570	chr11	47587672	0.2732	0.3282	0.407	0.91	PTPMT1	7.18
cg00433887	chr19	46521386	-0.2156	0.2591	0.407	0.91	CCDC61	94.24
cg17913068	chr11	70116114	0.2951	0.3546	0.407	0.91	PPFIA1	3.81
cg26760589	chr20	55839288	-0.0672	0.08073	0.407	0.91	BMP7	2.66
cg23951114	chr11	6790774	-0.3066	0.3684	0.407	0.91	OR2AG2	91.56
cg25407238	chr17	37607661	0.1223	0.147	0.407	0.91	MED1	3.7
cg06157388	chr3	50396996	0.2145	0.2577	0.407	0.91	TMEM115	6.82
cg06145862	chr16	22338659	-0.4034	0.4847	0.407	0.91	POLR3E	85.93
cg11654413	chr20	1929876	0.3806	0.4573	0.407	0.91		83.75
cg01261351	chr10	118030292	0.5107	0.6135	0.407	0.91	GFRA1	6.65
cg22272956	chr11	57509018	-0.05407	0.06497	0.407	0.91	C11orf31	2.12
cg10325253	chr17	58166296	-0.3199	0.3843	0.407	0.91	LOC645638	90.56
cg17514654	chr1	40368198	0.3221	0.387	0.407	0.91	MYCL1	4.83
cg03257255	chr4	3288876	0.1307	0.157	0.407	0.91		96.47
cg22229828	chr1	245874647	-0.3859	0.4636	0.407	0.91		84.97
cg06954679	chr12	86040467	-0.8215	0.9871	0.407	0.91		88.31
cg04351979	chr19	7990281	0.2425	0.2914	0.407	0.91	CTXN1	3.84
cg21678478	chr7	16913845	-0.5494	0.6601	0.407	0.91	AGR3	89.97
cg06509391	chr16	29266713	-0.4319	0.5189	0.407	0.91		83.25
cg21983178	chr1	45120676	0.3246	0.39	0.407	0.91	TMEM53	93.54
cg21175823	chr9	93727592	0.09685	0.1164	0.407	0.91		97.56
cg18187985	chr1	85615319	0.2719	0.3267	0.407	0.91		90.2
cg16622920	chr6	28956312	-0.4588	0.5512	0.407	0.91		15.54
cg12448003	chr11	27742365	0.1487	0.1787	0.407	0.91	BDNF	2.96
cg19809039	chr11	101918575	-0.4833	0.5807	0.407	0.91	C11orf70	13.75
cg24592782	chr1	9925906	0.2037	0.2448	0.407	0.91	CTNNBIP1	93.5
cg13682598	chr10	135195405	-0.4586	0.551	0.407	0.91	PAOX	93
cg18395393	chr17	8339079	0.3	0.3605	0.407	0.91	NDEL1	4.68
cg16087382	chr5	6605116	-0.3977	0.4779	0.407	0.91	NSUN2	92.4
cg10319857	chr16	69653345	-0.471	0.566	0.407	0.91	NFAT5	89.74
cg04566826	chr19	34289872	-0.3293	0.3957	0.407	0.91	KCTD15	88.99
cg06117072	chr6	50791385	-0.4515	0.5425	0.407	0.91	TFAP2B	15.08
cg01773831	chr3	156392830	0.1782	0.2141	0.407	0.91	TIPARP	2.91
cg08013810	chr20	34389239	0.403	0.4842	0.407	0.91	PHF20	49.42
cg02639667	chr5	154092321	-0.07091	0.08521	0.407	0.91	LARP1	98.36
cg23985641	chr6	3848218	-0.379	0.4554	0.407	0.91	FAM50B	88.28
cg19039672	chr17	34845115	-1.453	1.745	0.407	0.91	ZNHIT3	67.86
ch.4.1463482R	chr4	75972474	0.1601	0.1924	0.407	0.91	PARM1	3.09
cg05340489	chr16	50775671	0.1326	0.1593	0.407	0.91	CYLD	3.22
cg23499115	chr3	179590806	-1.258	1.512	0.407	0.91	PEX5L	53.23
cg14857063	chr13	110763402	-0.1685	0.2025	0.407	0.91		97.29
cg10344832	chr15	68119609	0.5152	0.6191	0.407	0.91	LBXCOR1	13.41
cg20330217	chr10	33578803	-0.2736	0.3288	0.407	0.91	NRP1	94.58
cg05191825	chr12	108956318	-0.05045	0.06062	0.407	0.91	ISCU	1.65
cg25769852	chr12	9914057	0.5764	0.6926	0.407	0.91	CD69	8.49
cg27498197	chr8	5992822	0.2412	0.2899	0.407	0.91		91.55
cg14063104	chr17	27920379	0.0524	0.06296	0.407	0.91	ANKRD13B	1.41
cg25098478	chr1	27464538	-0.4871	0.5853	0.407	0.91	SLC9A1	73.85
cg19365697	chr6	30174261	-0.3431	0.4123	0.407	0.91	TRIM26	90.96
cg18691254	chr10	89969136	-0.7764	0.933	0.407	0.91		93.44
cg09062663	chr5	10262804	-0.5062	0.6083	0.407	0.91	CCT5	90.33
cg04506342	chr2	160463692	-4.799	5.766	0.407	0.91	BAZ2B	64.2
cg07012725	chr7	107653811	-0.7409	0.8903	0.407	0.91		91.32
cg07305215	chr18	5296031	-0.06344	0.07623	0.407	0.91	ZFP161	2.41
cg08229136	chr17	78410117	-0.5456	0.6556	0.407	0.91	FLJ35220	85.96
cg01019654	chr16	75301973	-0.8498	1.021	0.407	0.91	BCAR1	73.74
cg11938014	chr5	145316210	0.05199	0.06248	0.407	0.91	SH3RF2	1.87
cg07546508	chr6	31833199	0.3756	0.4513	0.407	0.91	SLC44A4	80.99
cg01668271	chrX	47696333	0.6556	0.7878	0.407	0.91	ZNF81	21.49
cg06063729	chr3	50374670	0.2085	0.2505	0.407	0.91	RASSF1	2.23
cg25106814	chr9	26892479	-0.05554	0.06674	0.407	0.91	C9orf82	2.32
cg21257635	chr1	25558918	-0.1505	0.1808	0.407	0.91	SYF2	3.84
cg13704200	chr9	130501184	-0.3202	0.3847	0.407	0.91	SH2D3C	94.59
cg22580275	chr10	816999	-0.1646	0.1978	0.407	0.91		95.3
cg19345671	chr11	71164189	0.04285	0.05149	0.407	0.91	NADSYN1	1.51
cg06404526	chr8	145831285	0.4222	0.5073	0.407	0.91	KIAA1688	82.81
cg16845548	chr2	39834993	-0.6822	0.8199	0.407	0.91		87.43
cg08711530	chrX	31282451	-0.8353	1.004	0.407	0.91	DMD	74.71
cg01920513	chr1	117602686	0.08358	0.1004	0.407	0.91	TTF2	2.81
cg01760846	chr14	90722706	-1.004	1.206	0.407	0.91	PSMC1	25.5
cg16329896	chr7	47515060	-0.6161	0.7404	0.407	0.91	TNS3	39.38
cg07488259	chr17	7493710	0.2887	0.3469	0.407	0.91	SOX15	89.62
cg26573952	chr6	17987707	0.1999	0.2403	0.407	0.91	KIF13A	1.55
cg09674500	chr16	85497585	-0.2627	0.3157	0.407	0.91		93.29
cg04171853	chr15	53489743	0.07219	0.08676	0.407	0.91		2.66
cg18265249	chr10	114811073	-0.3445	0.4141	0.407	0.91	TCF7L2	93.16
cg21831975	chr3	13083151	-0.3739	0.4494	0.407	0.91	IQSEC1	87.71
cg18426506	chr20	42935700	0.2287	0.2748	0.407	0.91	FITM2	93.49
cg08824840	chr3	17950563	-0.2428	0.2917	0.407	0.91		93.14
cg23594928	chr6	168446562	0.3784	0.4548	0.407	0.91		87.98
cg26611563	chr16	87811412	-0.5017	0.603	0.407	0.91		24.8
cg20329620	chr13	113759894	-0.5891	0.708	0.407	0.91	F7	84.42
cg01210084	chr21	46717495	0.829	0.9964	0.407	0.91		83.21
cg24638131	chr1	1050690	0.2529	0.304	0.407	0.91	C1orf159	7.96
cg23455837	chr7	157809325	-0.8878	1.067	0.407	0.91	PTPRN2	55.35
cg24845165	chr20	39968231	-0.736	0.8846	0.407	0.91	LPIN3	47.81
cg00781691	chr15	29559712	-0.2634	0.3165	0.407	0.91	FAM189A1	94.09
cg07830557	chr19	4374239	-0.4952	0.5952	0.407	0.91	SH3GL1	22.34
cg13260615	chr8	143745491	0.4158	0.4997	0.407	0.91	JRK	90.91
cg21328643	chr3	37258149	-1.538	1.849	0.407	0.91		81.84
cg15558448	chr2	50422390	-0.7235	0.8696	0.407	0.91	NRXN1	91.06
cg20910385	chr1	19812643	-0.1935	0.2325	0.407	0.91	CAPZB	4.64
cg01657744	chr10	88471748	0.3259	0.3917	0.407	0.91	LDB3	4.22
cg10234375	chr17	8060043	-0.1816	0.2183	0.407	0.91		3.42
cg00741410	chr1	6615354	-0.2521	0.303	0.407	0.91	TAS1R1	93.7
cg16027310	chr11	48019123	-0.2407	0.2892	0.407	0.91	PTPRJ	93.32
cg05635218	chr8	22022996	0.1684	0.2023	0.407	0.91	BMP1	1.91
cg22505202	chr1	95088560	-5.258	6.32	0.407	0.91		59.99
cg14605520	chr9	139094350	1.268	1.524	0.407	0.91	LHX3	68.43
cg07528595	chr12	54814557	-0.4417	0.5309	0.407	0.91		26.63
cg07794698	chr6	32939788	0.0578	0.06946	0.407	0.91	BRD2	2.16
cg07781197	chr21	46046362	-0.4959	0.596	0.407	0.91	C21orf29	77.98
cg14592474	chr7	79082531	0.3373	0.4054	0.407	0.91	MAGI2	10.49
cg16762076	chr3	143607961	-0.8716	1.048	0.407	0.91		91.18
cg01302641	chrX	40944978	0.3379	0.4061	0.407	0.91	USP9X	6.31
cg00530448	chr11	20691823	-0.3848	0.4625	0.407	0.91	NELL1	7.28
cg17450733	chr12	45443875	-0.5229	0.6285	0.407	0.91	DBX2	15.82
cg06801943	chr1	2101479	-0.5048	0.6068	0.407	0.91	PRKCZ	79.83
cg12138067	chr18	29596358	0.2219	0.2667	0.407	0.91		93.03
cg27583071	chr2	451769	-0.3346	0.4021	0.407	0.91		89.6
cg26853093	chr19	17448469	-0.07221	0.08679	0.407	0.91	GTPBP3	1.64
cg07724259	chr18	2913254	0.1351	0.1624	0.407	0.91	EMILIN2	95.09
cg11472173	chr17	41624099	0.05079	0.06104	0.407	0.91	ETV4	1.85
cg22940954	chr2	218937635	-0.4509	0.5419	0.407	0.91	RUFY4	51.3
cg12504721	chr5	138897583	0.1051	0.1263	0.407	0.91		2.41
cg13808561	chr11	43333782	0.153	0.1839	0.407	0.91	API5	3.15
cg16174809	chr1	26324082	-0.7081	0.8511	0.407	0.91	PAFAH2	9.42
cg08245989	chr12	9280923	-0.4173	0.5016	0.407	0.91		85.58
cg13596983	chr9	137719300	0.442	0.5313	0.407	0.91	COL5A1	87.26
cg06638935	chr7	1300204	-0.5862	0.7046	0.407	0.91		86.94
cg26983317	chr4	128651500	-0.1976	0.2376	0.407	0.91	SLC25A31	95.96
cg24886770	chr19	22018538	0.2048	0.2461	0.407	0.91	ZNF43	4.55
cg17648213	chr22	22899164	0.3707	0.4456	0.407	0.91	PRAME	84.27
cg04428700	chr7	27239556	-0.2343	0.2816	0.407	0.91	HOXA13	5.09
cg16087165	chr14	94372703	-0.4025	0.4838	0.407	0.91	C14orf86	87
cg20110591	chr19	49521109	0.214	0.2572	0.407	0.91	LHB	5.11
cg01806088	chr3	26388027	-0.407	0.4892	0.407	0.91		93.8
cg23640328	chr1	246613311	-0.2273	0.2733	0.407	0.91	SMYD3	93.89
cg24361385	chr7	27164709	0.3808	0.4577	0.407	0.91	HOXA3	85.22
cg07450030	chr14	105442341	-0.4883	0.5869	0.407	0.91	AHNAK2	39.58
cg26962778	chr5	140740437	-0.7058	0.8484	0.407	0.91	PCDHGA4	28.46
cg27367554	chr20	5930982	0.2436	0.2928	0.407	0.91	MCM8	3.01
cg24734301	chr7	1937945	0.3305	0.3973	0.407	0.91	MAD1L1	90.81
cg06940614	chr19	38182773	-0.2383	0.2864	0.407	0.91	ZNF781	5.38
cg06044662	chr16	30386144	-0.3466	0.4166	0.407	0.91	MYLPF	93.29
cg12733004	chr3	119814122	-0.08408	0.1011	0.407	0.91	GSK3B	2.13
cg13277160	chr2	208490587	0.4007	0.4816	0.407	0.91	FAM119A	5.83
cg09463220	chr3	129349316	-0.6262	0.7528	0.407	0.91		87.04
cg11260046	chr22	42095536	-0.6811	0.8187	0.407	0.91	MEI1	5.14
cg11288274	chr15	73646424	0.6432	0.7732	0.407	0.91	HCN4	73.46
cg22473813	chr19	11773064	-0.9876	1.187	0.407	0.91		84.75
cg12478381	chr22	26565249	0.3055	0.3673	0.407	0.91	SEZ6L	5.31
cg08616951	chr11	394545	-0.1165	0.1401	0.407	0.91	PKP3	97.37
cg09775930	chr13	28501413	-0.2403	0.2889	0.407	0.91		5.13
cg13058819	chr1	234350834	-1.549	1.862	0.407	0.91	SLC35F3	30.99
cg17008143	chr2	114647389	0.06682	0.08032	0.407	0.91	ACTR3	2.45
cg04346861	chr2	240291097	-0.4474	0.5378	0.407	0.91	HDAC4	89.85
cg02792538	chr22	38477085	0.5032	0.605	0.407	0.91	SLC16A8	8.5
cg09010707	chr12	26392567	-0.514	0.6179	0.407	0.91		43.37
cg24195878	chr19	18221573	-0.5104	0.6136	0.407	0.91	MAST3	82.48
cg06698272	chr20	23336606	-0.6062	0.7287	0.407	0.91		85.96
cg03453781	chr6	132347049	-0.5122	0.6158	0.407	0.91		87.45
cg10654584	chr17	77114640	-0.5262	0.6326	0.407	0.91	HRNBP3	78.25
cg03719532	chr19	55848210	-0.2312	0.2779	0.407	0.91		92.86
cg08860083	chr6	136120084	0.4067	0.4889	0.407	0.91		86.62
cg05414479	chr2	217497892	0.268	0.3221	0.407	0.91	IGFBP2	2.53
cg08810397	chr16	1521676	-0.7654	0.9201	0.407	0.91	CLCN7	55.98
cg18075115	chr10	94212169	-0.8026	0.9648	0.407	0.91	IDE	90.43
cg18639125	chr2	11051728	-0.3499	0.4207	0.407	0.91	KCNF1	9.28
cg12955305	chr7	19759345	-0.8409	1.011	0.407	0.91	TMEM196	89.7
cg15011941	chr7	75948230	0.3938	0.4734	0.407	0.91		9.85
cg10612237	chr10	80827823	0.3464	0.4164	0.407	0.91	ZMIZ1	10.06
cg27057036	chr8	130997672	-0.3358	0.4037	0.407	0.91		92.3
cg25333460	chr2	234370070	0.4029	0.4843	0.407	0.91	DGKD	90.41
cg17221083	chr5	136374727	0.4748	0.5708	0.407	0.91	SPOCK1	86.5
cg22036432	chr4	83719566	0.6437	0.7739	0.407	0.91	SCD5	6.72
cg01175550	chr7	27147206	-0.5806	0.698	0.407	0.91	HOXA3	82.89
cg08827674	chr17	73522539	0.6524	0.7843	0.407	0.91	LLGL2	23.27
cg05515570	chr10	28413985	-0.6773	0.8143	0.407	0.91	MPP7	92.5
cg07119871	chr14	94253356	0.4641	0.5579	0.407	0.91	PRIMA1	88.69
cg19033035	chr6	128841969	0.09504	0.1143	0.407	0.91	PTPRK	2.09
cg22662231	chr19	52956310	-0.3149	0.3786	0.407	0.91	ZNF578	92.81
cg15423407	chr12	56223464	0.1004	0.1207	0.407	0.91	DNAJC14	1.4
cg17996757	chr7	131013207	0.336	0.404	0.407	0.91	MKLN1	3.97
cg17985854	chr11	65770987	-0.5915	0.7111	0.407	0.91	BANF1	70.34
cg22678952	chr12	4382123	-0.04063	0.04885	0.407	0.91	CCND2	1.42
cg27320666	chr6	160885486	-0.3868	0.4651	0.407	0.91		90.81
cg00356694	chr17	4337202	0.1216	0.1462	0.407	0.91	SPNS3	1.84
cg21517436	chr11	8710564	0.1538	0.1849	0.407	0.91	RPL27A	2.03
cg19791395	chr19	51162508	0.2399	0.2884	0.408	0.91		5.48
cg07758574	chr3	49314370	0.09201	0.1106	0.408	0.91	C3orf62	2.64
cg14914519	chr17	14205882	0.2205	0.2651	0.408	0.91	HS3ST3B1	6.24
cg01118868	chr20	62460177	-0.6517	0.7835	0.408	0.91		84.46
cg05613017	chr12	65589446	-0.2678	0.322	0.408	0.91	LEMD3	93.04
cg01812400	chr14	104179095	-0.3847	0.4625	0.408	0.91	XRCC3	91.89
cg07072140	chr20	25603976	0.1165	0.1401	0.408	0.91	NANP	2.24
cg20003635	chr12	75707098	-0.3943	0.4741	0.408	0.91	CAPS2	91.82
cg10736654	chr2	66804532	-0.2407	0.2894	0.408	0.91		7.33
cg06507307	chr10	134567532	-0.3139	0.3774	0.408	0.91	INPP5A	92.39
cg08171876	chr16	53738075	-0.1192	0.1434	0.408	0.91	RPGRIP1L	4.38
cg22048405	chr1	33226596	0.1918	0.2306	0.408	0.91	KIAA1522	94.6
cg02299465	chr6	33247509	-0.7048	0.8474	0.408	0.91	WDR46	84.62
cg00459312	chr2	240002184	-0.2962	0.3562	0.408	0.91	HDAC4	93.12
cg07857469	chr4	81107185	0.936	1.125	0.408	0.91	PRDM8	32.19
cg13367148	chr1	68958671	-0.3803	0.4573	0.408	0.91	DEPDC1	94.32
cg00720839	chr6	32800486	-0.06723	0.08083	0.408	0.91	TAP2	97.93
cg04266779	chr10	114710018	0.1695	0.2038	0.408	0.91	TCF7L2	5.58
cg00480698	chr20	1293560	-0.5994	0.7208	0.408	0.91	SDCBP2	72.14
cg00341906	chr9	2933229	-0.3966	0.4769	0.408	0.91		85.37
cg27370344	chr10	35379631	0.153	0.184	0.408	0.91	CUL2	2.31
cg20663939	chr15	72526917	-0.2939	0.3534	0.408	0.91		92.27
cg17419475	chr4	184094810	-0.3942	0.4739	0.408	0.91	WWC2	91.19
cg12737030	chr10	73975246	0.2924	0.3516	0.408	0.91	ASCC1	7.47
cg15562885	chr15	90548975	0.2086	0.2508	0.408	0.91	ZNF710	93.6
cg20232550	chr8	144344793	0.06519	0.07838	0.408	0.91	ZFP41	97.38
cg04999902	chr17	47577854	0.4984	0.5992	0.408	0.91	NGFR	60.66
cg25364343	chr18	21719286	-0.3019	0.363	0.408	0.91	CABYR	3.76
cg00422978	chr8	40333695	-0.3787	0.4554	0.408	0.91		84.23
cg11629900	chr6	35056069	0.2764	0.3323	0.408	0.91	ANKS1A	90.44
cg24638819	chr10	33515115	0.1782	0.2142	0.408	0.91	NRP1	94.14
cg22209441	chr7	65579017	0.4572	0.5498	0.408	0.91	CRCP	80.22
cg19066682	chr6	114618460	-0.4643	0.5583	0.408	0.91		82.18
cg11210652	chr12	32260091	0.3223	0.3876	0.408	0.91	BICD1	2.29
cg18505908	chr9	72287123	0.5459	0.6564	0.408	0.91	APBA1	5.26
cg04574480	chr12	5545007	-0.5509	0.6624	0.408	0.91	NTF3	74.37
cg11744295	chr1	161283833	0.3601	0.433	0.408	0.91	SDHC	7.82
cg14240634	chr12	133125057	-1.792	2.155	0.408	0.91	FBRSL1	91.3
cg09023091	chr10	125923376	-0.4425	0.5321	0.408	0.91		90.64
cg06438094	chrX	133379653	-1.003	1.206	0.408	0.91	CCDC160	83.85
cg21417192	chr1	227058595	-0.06324	0.07605	0.408	0.91	PSEN2	1.64
cg08991232	chr8	70746365	-0.07736	0.09302	0.408	0.91	SLCO5A1	3.09
cg11348442	chr2	220117784	-0.05359	0.06444	0.408	0.91	TUBA4B	1.87
cg05550861	chr4	120222222	-0.2506	0.3013	0.408	0.91	C4orf3	5.05
cg06246935	chr10	114430734	0.2385	0.2868	0.408	0.91	VTI1A	92.89
cg00164196	chr2	162095477	0.5887	0.7079	0.408	0.91		5.27
cg05223251	chr8	6484293	-0.2991	0.3597	0.408	0.91	MCPH1	93.36
cg24575128	chr3	52502445	0.6284	0.7556	0.408	0.91	NISCH	41.08
cg11398081	chr7	25268518	-1.086	1.305	0.408	0.91	NPVF	82.28
cg19846040	chr2	55015049	-0.4103	0.4934	0.408	0.91	EML6	93.25
cg08090179	chr8	79471036	-2.01	2.417	0.408	0.91	PKIA	82
cg04155485	chr7	5535934	-0.5672	0.682	0.408	0.91	MIR589	72.57
cg01900965	chr4	2471727	0.4899	0.5891	0.408	0.91	RNF4	11.04
cg26307797	chr11	130446613	-0.6548	0.7874	0.408	0.91		88.66
cg17750114	chr15	42193477	-0.4507	0.542	0.408	0.91	EHD4	12.18
cg05112574	chr17	76374542	0.09975	0.12	0.408	0.91	PGS1	2
cg27022334	chr5	167645456	-0.2071	0.249	0.408	0.91	ODZ2	93.89
cg01212429	chrX	150066099	-1.021	1.228	0.408	0.91	CD99L2	32.02
cg14343890	chr1	228135758	-0.108	0.1299	0.408	0.91	WNT9A	1.77
cg23612849	chr10	2964740	1.327	1.596	0.408	0.91		87.45
cg11230343	chr7	156932163	0.07502	0.09022	0.408	0.91	UBE3C	2.89
cg14416248	chr4	3170095	-0.581	0.6987	0.408	0.91	HTT	82.53
cg01596892	chr20	54967413	0.1232	0.1482	0.408	0.91	AURKA	4.22
cg14378964	chr6	31670974	-0.07848	0.09437	0.408	0.91	BAT5	2.48
cg00637791	chr8	7874997	-1.319	1.586	0.408	0.91		74.1
cg05990544	chr6	27841314	0.1387	0.1668	0.408	0.91	HIST1H4L	3.3
cg08700032	chr3	28616682	-0.07574	0.09109	0.408	0.91		3.22
cg19043778	chr18	61143291	0.4342	0.5222	0.408	0.91	SERPINB5	91.7
cg16801826	chrX	54587084	-0.2715	0.3265	0.408	0.91	GNL3L	94.38
cg22528979	chr19	17688265	0.1018	0.1224	0.408	0.91	GLT25D1	96.71
cg21771173	chr5	169064071	-0.0809	0.09729	0.408	0.91	DOCK2	3.4
cg14436056	chr8	54671892	-1.205	1.449	0.408	0.91	ATP6V1H	80.6
cg27298559	chr17	57785523	0.08933	0.1074	0.408	0.91	PTRH2	3.18
cg04609694	chr6	44204009	0.8898	1.07	0.408	0.91		54.71
cg01824964	chr6	114175997	0.04934	0.05934	0.408	0.91		1.84
cg16697433	chr11	134398473	-0.4282	0.5149	0.408	0.91		86.43
cg10774361	chr4	83483487	-0.3356	0.4036	0.408	0.91	TMEM150C	15.17
cg05923105	chr6	168748492	0.5231	0.6291	0.408	0.91		86.56
cg22031289	chr2	189153001	-0.6068	0.7297	0.408	0.91		91.34
cg12628905	chr5	859540	-0.2152	0.2588	0.408	0.91		94.84
cg21132420	chr22	50099606	-1.557	1.873	0.408	0.91		38.82
cg13762569	chr9	14838752	0.9099	1.094	0.408	0.91	FREM1	90.3
cg13557582	chr12	130750286	-0.2377	0.2858	0.408	0.91		94.46
cg04356090	chr12	129280133	-0.1452	0.1747	0.408	0.91	SLC15A4	97.52
cg13846232	chr17	7752867	0.481	0.5784	0.408	0.91	KDM6B	84.03
cg15578989	chrX	134157153	-0.8666	1.042	0.408	0.91	FAM127C	84.15
cg17775490	chr20	45179354	-0.5099	0.6132	0.408	0.91	C20orf123	10.14
cg13478974	chr12	112745007	-0.2129	0.256	0.408	0.91	C12orf51	94.23
cg08452146	chr6	143771552	0.1003	0.1206	0.408	0.91	ADAT2	3.32
cg07935748	chr17	742159	0.2593	0.3119	0.408	0.91	NXN	93.34
cg15625092	chr7	101893731	-0.3694	0.4443	0.408	0.91	CUX1	87.66
cg14017942	chr19	31767186	-0.8274	0.9951	0.408	0.91	TSHZ3	87.32
cg18443571	chr15	90547692	-0.6004	0.7221	0.408	0.91	ZNF710	47.96
cg11823736	chr8	39792275	-0.4311	0.5185	0.408	0.91	IDO2	90.4
cg04109655	chr7	2114887	0.4704	0.5658	0.408	0.91	MAD1L1	80.79
cg23291200	chr19	1473179	-0.7308	0.8789	0.408	0.91	APC2	59.61
cg27542729	chr1	177850564	-0.5383	0.6475	0.408	0.91		36.07
cg12293347	chr8	1117672	-3.859	4.642	0.408	0.91		77.44
cg22036814	chrX	38660585	0.3834	0.4611	0.408	0.91	MID1IP1	9.76
cg16499416	chr11	63766286	0.4552	0.5475	0.408	0.91	MACROD1	88.45
cg01565160	chr20	61512901	-0.5187	0.6239	0.408	0.91	DIDO1	76.65
cg07520163	chr16	75232227	-0.9264	1.114	0.408	0.91		67.83
cg14594481	chr12	6863015	0.1706	0.2052	0.408	0.91	MLF2	4.06
cg23893906	chr12	6798535	0.08184	0.09844	0.408	0.91	ZNF384	1.69
cg20524271	chr11	20153750	-0.1269	0.1527	0.408	0.91		3.64
cg15468243	chr14	105449615	-0.474	0.5701	0.408	0.91		81.78
cg03001143	chr1	170114946	0.5307	0.6383	0.408	0.91	METTL11B	81.35
cg03936104	chr10	77164747	-0.2074	0.2495	0.408	0.91	C10orf41	5.78
cg02265810	chr10	133747120	-0.7465	0.8979	0.408	0.91	PPP2R2D	95.41
cg01526748	chr3	191930926	-0.8436	1.015	0.408	0.91	FGF12	73.22
cg22789982	chr14	65068635	1.646	1.979	0.408	0.91		60.12
cg01921583	chr11	6940851	-0.5464	0.6572	0.408	0.91	OR2D3	90.27
cg18163342	chr14	105332627	-0.7198	0.8658	0.408	0.91	KIAA0284	37.73
cg26405475	chr3	156324038	-0.6989	0.8406	0.408	0.91		22.85
cg15841533	chr15	92715189	-0.387	0.4655	0.408	0.91	SLCO3A1	85.06
cg12902436	chr11	3694018	-0.285	0.3428	0.408	0.91	CHRNA10	90.08
cg25772185	chr10	25371488	-0.8321	1.001	0.408	0.91		78.51
cg14060366	chr12	12943861	-0.2657	0.3195	0.408	0.91	APOLD1	94.8
cg22799757	chr7	29997642	-0.2754	0.3313	0.408	0.91	SCRN1	92.06
cg11228624	chr6	31748762	-0.5014	0.6031	0.408	0.91	VARS	73.68
cg26998900	chr18	5238137	0.4472	0.538	0.408	0.91	C18orf18	3.61
cg00045515	chr20	35723332	0.2295	0.276	0.408	0.91	RBL1	93.25
cg23405198	chr3	120115969	-0.2219	0.2669	0.408	0.91	FSTL1	94.11
ch.20.940469R	chr20	43604482	0.4362	0.5247	0.408	0.91	STK4	6.37
cg00872371	chr18	9475364	0.2937	0.3533	0.408	0.91	RALBP1	4.39
cg26472938	chr2	238394205	-0.2352	0.2829	0.408	0.91		93.02
cg18396832	chrX	8700172	0.3165	0.3807	0.408	0.91	KAL1	2.16
cg06530338	chr2	19561612	-0.08099	0.09742	0.408	0.91		3.41
cg16577123	chr5	140027231	0.2312	0.2781	0.408	0.91	NDUFA2	2.55
cg06822304	chr5	72497734	0.5457	0.6564	0.408	0.91		21.47
cg11600285	chr8	94764138	-0.7288	0.8767	0.408	0.91		77.04
cg00562598	chr17	8311594	-0.3034	0.365	0.408	0.91		90.86
cg20906640	chr3	149182207	0.347	0.4175	0.408	0.91		86.5
cg05384967	chr6	135379599	-0.7064	0.8498	0.408	0.91		91.39
cg13608166	chr18	77157986	-0.3943	0.4743	0.408	0.91	NFATC1	92.31
cg16411160	chr2	61645778	-0.7127	0.8573	0.408	0.91	SNORA70B	91.66
cg13831106	chr2	2119853	1.185	1.425	0.408	0.91	MYT1L	86.96
cg04937623	chr11	192763	0.4245	0.5107	0.408	0.91	LOC653486	86.31
cg25964180	chr18	580334	-0.2419	0.291	0.408	0.91	CETN1	96.72
cg08842616	chr16	70733772	0.5468	0.6578	0.408	0.91	VAC14	48.48
cg05177932	chr16	89631655	-0.3542	0.4261	0.408	0.91		92.37
cg05583456	chr10	13698485	-0.367	0.4414	0.408	0.91	FRMD4A	91.18
cg06361984	chr16	15787940	0.2191	0.2635	0.408	0.91	NDE1	94.62
cg06776741	chr1	161953756	-0.3987	0.4796	0.408	0.91	OLFML2B	84.07
cg08211120	chr16	3900334	0.2328	0.28	0.408	0.91	CREBBP	94
cg12566301	chr19	4782235	-1.675	2.015	0.408	0.91		89.59
cg19279529	chr19	35760554	0.3337	0.4014	0.408	0.91	USF2	3.86
cg14711108	chr1	44813163	-0.3104	0.3734	0.408	0.91	ERI3	90.7
cg08122156	chr11	7457955	0.4969	0.5978	0.408	0.91	SYT9	9.1
cg18581937	chr6	31648656	-0.1142	0.1374	0.408	0.91	LY6G5C	3.77
cg27456945	chr7	103631052	-0.201	0.2418	0.408	0.91	RELN	8.59
cg21571658	chr15	70785399	-0.09256	0.1114	0.408	0.91		2.98
cg17778721	chr17	46178745	0.2889	0.3475	0.408	0.91	CBX1	4.45
cg04264299	chr8	27491209	-0.08589	0.1033	0.408	0.91	SCARA3	2.85
cg27305348	chr5	140048282	-0.701	0.8433	0.408	0.91	WDR55	91.86
cg01350680	chr10	124903314	-0.3599	0.4329	0.408	0.91		17.02
cg00305833	chr3	101430248	-0.3247	0.3906	0.408	0.91	LOC285359	93.51
cg26703182	chr19	51601884	-0.3971	0.4777	0.408	0.91	CTU1	95.33
cg01429360	chr7	23509546	0.3219	0.3873	0.408	0.91	IGF2BP3	5.57
cg08514736	chr5	54529368	0.4595	0.5529	0.408	0.91	CCNO	4.9
cg06860555	chr10	112672711	-0.817	0.9829	0.408	0.91	NCRNA00081	89.23
cg11065718	chr4	6680088	0.2821	0.3394	0.408	0.91		92.7
cg00537910	chr2	220084611	0.3126	0.3761	0.408	0.91	ATG9A	93.13
cg11141743	chr4	17188725	-1.006	1.21	0.408	0.91		78.31
cg06088102	chr22	35650550	0.3577	0.4303	0.408	0.91		85.65
cg04505897	chr13	113955200	0.2325	0.2797	0.408	0.91	LAMP1	93.28
cg03434095	chr1	186389413	-0.5382	0.6475	0.408	0.91	C1orf27	92.53
cg01100068	chr1	58715747	0.2515	0.3026	0.408	0.91	DAB1	4.49
cg01579636	chr5	148758847	-0.4374	0.5262	0.408	0.91	IL17B	48.8
cg09863384	chr11	66039732	-0.1273	0.1531	0.408	0.91	RAB1B	95.75
cg13064049	chr1	38478702	0.4896	0.5891	0.408	0.91	UTP11L	7.45
cg17279445	chr4	188428637	-0.3523	0.4239	0.408	0.91		91.07
cg23111276	chr8	700734	-0.5989	0.7205	0.408	0.91		87.4
cg26101465	chr5	167674742	-0.2439	0.2934	0.408	0.91	ODZ2	94.07
cg06026425	chr5	157284650	0.4196	0.5048	0.408	0.91	CLINT1	7.7
cg22020194	chr11	45307911	0.05308	0.06387	0.408	0.91	SYT13	1.43
cg04229986	chr10	2931961	-0.204	0.2455	0.408	0.91		92.82
cg25433624	chr20	37435119	-0.286	0.3441	0.408	0.91	PPP1R16B	6.89
cg11760986	chr17	49230813	0.3261	0.3923	0.408	0.91	NME1	4.09
cg25377985	chr4	147867360	0.1218	0.1466	0.408	0.91	TTC29	3.53
cg24582851	chr2	42772845	-0.3918	0.4714	0.408	0.91		88.09
cg00505997	chr13	45694580	0.1732	0.2084	0.408	0.91	GTF2F2	4.15
cg24773542	chr6	31865886	0.1277	0.1537	0.408	0.91	EHMT2	2.44
cg13754877	chr14	101943654	0.441	0.5306	0.408	0.91		70.33
cg15750303	chr2	18765848	-1.415	1.702	0.408	0.91	NT5C1B	83.85
cg16664996	chr16	88385249	-0.199	0.2395	0.408	0.91		94.17
cg04229372	chr13	113477850	-0.1907	0.2295	0.408	0.91	ATP11A	95.01
cg10350215	chr13	113832412	0.2425	0.2918	0.408	0.91	PCID2	92.65
cg05089527	chr2	594509	-0.6388	0.7686	0.408	0.91		85.39
cg01085165	chr16	4426401	-0.1556	0.1872	0.408	0.91	VASN	97.06
cg10554989	chr19	3185751	0.1713	0.2061	0.408	0.91	NCLN	2.58
cg15100135	chr17	4891775	0.239	0.2875	0.408	0.91	INCA1	9.24
cg00320980	chr10	134839587	0.5382	0.6476	0.408	0.91		65.55
cg27105218	chr16	69777450	-0.1719	0.2068	0.408	0.91	NOB1	94.72
cg10445147	chr16	50744420	0.153	0.1842	0.408	0.91	NOD2	95.77
cg19688321	chrX	70476177	-0.8849	1.065	0.408	0.91	BCYRN1	73.71
cg07392137	chr1	185044114	-0.9691	1.166	0.408	0.91	RNF2	86.44
cg14795672	chr2	201735780	-0.7428	0.8938	0.408	0.91	PPIL3	87.93
cg03066138	chr11	809697	0.1857	0.2235	0.408	0.91	RPLP2	2.81
cg06618418	chr17	22012690	-0.1061	0.1277	0.408	0.91		97.34
cg05048402	chr6	42282128	-0.3489	0.4198	0.408	0.91	TRERF1	92.31
ch.19.23069876R	chr19	23278036	-0.1077	0.1296	0.408	0.91		3.27
cg07697189	chr5	171766855	-0.1074	0.1293	0.408	0.91	SH3PXD2B	97.23
cg13477354	chr1	101705539	-0.2676	0.322	0.408	0.91	S1PR1	93.73
cg18266853	chrX	41134875	-0.6668	0.8024	0.408	0.91		24.91
cg02407659	chr6	105628063	-0.281	0.3382	0.408	0.91	POPDC3	4.3
cg22016770	chr5	42468779	0.6555	0.7888	0.408	0.91	GHR	82.52
cg04850286	chr10	81895943	1.395	1.678	0.408	0.91	PLAC9	75.14
cg19332102	chr11	124588484	-0.1516	0.1824	0.408	0.91		4.81
cg00058113	chr6	33239977	-0.07287	0.08769	0.408	0.91	VPS52	2.57
cg25325257	chr6	112272685	-0.2935	0.3531	0.408	0.91		90.45
cg10211873	chr16	85116513	-0.5969	0.7183	0.408	0.91	KIAA0513	22.78
cg15013279	chr4	128886282	-0.0546	0.0657	0.408	0.91	MFSD8	2.22
cg10013003	chr6	26025568	-0.1999	0.2405	0.408	0.91		94.5
cg19676182	chr4	24981695	1.001	1.205	0.408	0.91	CCDC149	65.95
cg05972654	chr5	1076843	0.1237	0.1488	0.408	0.91	SLC12A7	97.1
ch.10.33343282R	chr10	33303276	0.4139	0.4981	0.408	0.91		6.21
cg16803088	chr12	118407229	0.1701	0.2046	0.408	0.91	KSR2	1.83
cg20684528	chr12	14133667	-0.1813	0.2181	0.408	0.91	GRIN2B	4.2
cg23193153	chr6	34192178	-0.2132	0.2566	0.408	0.91		4.89
cg21571162	chr6	33219654	0.3862	0.4648	0.408	0.91	VPS52	74.06
cg15359093	chr2	66894360	-0.4634	0.5576	0.408	0.91		89.2
cg16124402	chr11	126139086	-0.1314	0.1582	0.408	0.91	FOXRED1	3.32
cg00006884	chr7	23637030	0.6228	0.7495	0.408	0.91	CCDC126	4.15
cg16252868	chr10	1547983	-0.5451	0.656	0.408	0.91	ADARB2	89.05
cg25365544	chr2	238707589	-0.6603	0.7947	0.408	0.91	RBM44	96.01
cg18778097	chr19	55450872	-0.7449	0.8965	0.408	0.91	NLRP7	67.12
cg24902842	chr3	49850507	0.6197	0.7458	0.408	0.91	UBA7	78.77
cg16411103	chr13	33752544	-0.5501	0.662	0.408	0.91	STARD13	91.72
cg14651896	chr9	124094730	-0.2072	0.2493	0.408	0.91	GSN	93.07
cg22370633	chr10	70092255	0.2815	0.3387	0.408	0.91	PBLD	4.28
cg00633520	chr4	817492	0.5664	0.6817	0.408	0.91	CPLX1	53.22
cg00681106	chr1	75599532	0.3572	0.4299	0.408	0.91	LHX8	7.69
cg06271623	chr2	218946721	-0.2867	0.345	0.408	0.91	RUFY4	92.94
cg26696260	chr8	144588465	-0.6076	0.7312	0.408	0.91	ZC3H3	89.9
cg18256387	chr5	71616084	0.1042	0.1254	0.408	0.91	MRPS27	2.67
cg08205700	chr8	80696168	0.1273	0.1532	0.408	0.91		3.55
cg09826973	chr1	110656508	0.4434	0.5336	0.408	0.91	UBL4B	78.55
cg04332442	chr22	46770063	0.1695	0.204	0.408	0.91	CELSR1	4.97
cg01104045	chr5	110560587	0.1488	0.1791	0.408	0.91	CAMK4	3.82
cg12590928	chr13	113111919	0.599	0.721	0.408	0.91		72.04
cg11662264	chr10	90967052	0.2631	0.3167	0.408	0.91	CH25H	5.88
cg12184012	chr5	801195	-0.6312	0.7597	0.408	0.91	ZDHHC11	90.9
cg02071957	chr16	19191409	0.1126	0.1356	0.408	0.91	SYT17	3.68
cg23840493	chr1	154965483	-0.8216	0.9888	0.408	0.91	FLAD1	83.85
cg16803967	chr10	133872299	-0.3359	0.4042	0.408	0.91		92.77
cg11885201	chr6	169617030	-0.4549	0.5475	0.408	0.91	THBS2	96.07
cg13355704	chr2	69968414	-0.7072	0.8511	0.408	0.91	ANXA4	20.58
cg09732364	chr8	144524326	-0.4303	0.5178	0.408	0.91	ZC3H3	82.72
cg19398446	chr9	34329521	0.1043	0.1255	0.408	0.91	NUDT2	2.94
cg12311930	chr2	109335703	0.1474	0.1774	0.408	0.91	RANBP2	2.73
cg26820220	chr18	72163575	-0.04349	0.05234	0.408	0.91	CNDP2	1.75
cg27078455	chr4	140225613	-0.8328	1.002	0.408	0.91	NAA15	91.52
cg05423956	chrX	154030224	-1.132	1.363	0.408	0.91	MPP1	67.04
cg16673702	chr8	97507592	0.2166	0.2607	0.408	0.91	SDC2	6.15
cg18672998	chr17	1157306	-0.9042	1.088	0.408	0.91		22.5
cg24057373	chr1	100818342	-0.03948	0.04751	0.408	0.91	CDC14A	1.37
cg03718025	chr18	12038128	-0.3497	0.4209	0.408	0.91		86.42
cg17223866	chr1	44794158	-0.1966	0.2366	0.408	0.91	ERI3	92.39
cg25319826	chr1	29564615	1.362	1.639	0.408	0.91	PTPRU	13.05
cg11236452	chr5	140724362	1.762	2.121	0.408	0.91	PCDHGA2	45.42
cg11850276	chr5	126409553	0.3475	0.4182	0.408	0.91	FLJ44606	91.09
cg17756521	chr19	8201419	-0.3375	0.4062	0.408	0.91	FBN3	91.09
cg12158993	chr7	101387242	-0.1842	0.2217	0.408	0.91		4.27
cg15862406	chr17	80188816	0.2454	0.2954	0.408	0.91	SLC16A3	4.92
cg03216884	chr6	56514787	-0.2017	0.2427	0.408	0.91	DST	93.83
cg00155679	chr7	155353873	-0.418	0.5031	0.408	0.91		77.25
cg16904580	chr1	3294385	-0.08464	0.1019	0.408	0.91	PRDM16	98.5
cg01932558	chr11	43566664	-0.3855	0.4641	0.408	0.91		86.26
cg16034458	chr7	44646072	0.3117	0.3752	0.408	0.91	OGDH	4.88
cg16348358	chr1	32731477	-0.6613	0.7961	0.408	0.91	LCK	43.01
cg04215475	chr10	135049991	0.479	0.5766	0.408	0.91	VENTX	10.7
cg11527913	chr1	230410329	1.453	1.749	0.408	0.91	GALNT2	49.61
cg08161480	chr1	226114565	-0.6893	0.8298	0.408	0.91		28.96
cg20335293	chr2	156586057	-0.5245	0.6314	0.408	0.91		86.46
cg10708739	chr17	57465550	0.2509	0.302	0.408	0.91	YPEL2	94.16
cg06623668	chr19	13138816	-0.2063	0.2483	0.408	0.91	NFIX	93.11
cg03881924	chr6	20404342	0.05907	0.0711	0.408	0.91	E2F3	2.75
cg16739503	chr13	114862324	-0.08638	0.104	0.408	0.91	RASA3	97.29
cg00765254	chr10	103815936	-0.1011	0.1217	0.408	0.91	C10orf76	3.49
cg18323095	chr15	62515771	-0.2972	0.3577	0.408	0.91		94.07
cg18807071	chr2	207139408	0.2973	0.3579	0.408	0.91	ZDBF2	2.6
cg19756726	chr1	11596578	0.1296	0.156	0.408	0.91	PTCHD2	96.97
cg03187668	chr11	55431152	-1.846	2.222	0.408	0.91	OR4C6	75.93
cg06313930	chrX	151286698	0.6745	0.8119	0.408	0.91	MAGEA5	79.75
cg11346522	chr1	215178601	-1.017	1.224	0.408	0.91	KCNK2	81.35
ch.3.13151741F	chr3	13176741	0.1416	0.1704	0.408	0.91		2.8
cg15370635	chr14	96551586	0.3681	0.4432	0.408	0.91	C14orf132	87.52
cg00350914	chr13	74662465	-0.3688	0.444	0.408	0.91	KLF12	92.8
cg08832054	chr16	2944644	-0.445	0.5357	0.408	0.91	FLYWCH2	89.61
cg05386482	chr6	134466574	-0.3607	0.4343	0.408	0.91		93.3
cg23407565	chrX	50024476	-0.6888	0.8292	0.408	0.91		85.08
cg17139369	chr19	8478169	0.2743	0.3302	0.408	0.91	MARCH2	3.58
cg10700424	chr11	134201952	0.4055	0.4882	0.408	0.91	GLB1L2	2.15
cg25925578	chr8	8388047	-0.2706	0.3257	0.408	0.91		92.83
cg17066954	chr4	3435525	0.4886	0.5882	0.408	0.91	RGS12	85.61
cg21943599	chr1	179333589	-0.9924	1.195	0.408	0.91	C1orf125	93.02
cg01816775	chr22	36682843	-0.4807	0.5787	0.408	0.91	MYH9	71.76
cg00512280	chr19	2282161	0.1857	0.2236	0.408	0.91	C19orf35	3.8
cg26653400	chr2	58654962	0.2212	0.2663	0.408	0.91		4.85
cg26671276	chr8	128428088	0.1913	0.2303	0.408	0.91	POU5F1B	93.57
cg02064402	chr5	1225719	-0.476	0.5731	0.408	0.91	SLC6A18	86.84
cg26754170	chr10	54969710	-1.013	1.22	0.408	0.91		85.74
cg10442148	chr6	30294852	-0.04193	0.05048	0.408	0.91	TRIM39	1.59
cg15838413	chr6	2894553	-0.1761	0.212	0.408	0.91	SERPINB9	93.98
cg13606829	chrX	150565921	0.697	0.8391	0.408	0.91	VMA21	20.64
cg08787251	chr7	27281964	-0.2735	0.3293	0.408	0.91	EVX1	6.48
cg22147748	chr11	71117753	-0.3212	0.3867	0.408	0.91		89.02
cg13295238	chr5	158478629	-0.1116	0.1343	0.408	0.91	EBF1	4.18
cg00247269	chr16	57480410	-0.6963	0.8383	0.408	0.91	COQ9	51.54
cg24310183	chr19	50145283	0.1561	0.188	0.408	0.91	SCAF1	1.8
cg26011188	chr1	35734376	0.1372	0.1652	0.408	0.91	ZMYM4	2.97
cg23334660	chr4	187573046	-0.7429	0.8944	0.408	0.91	FAT1	81.03
cg14991984	chr1	99470129	-0.08649	0.1041	0.408	0.91	LPPR5	2.5
cg20255451	chr4	183110156	-1.015	1.222	0.408	0.91		86.85
cg19520372	chr1	15256127	-0.231	0.2781	0.408	0.91	KIAA1026	92.28
cg02211449	chr10	110671609	-0.2119	0.2551	0.408	0.91		7.73
cg16561487	chr22	19720963	-0.3168	0.3814	0.408	0.91		91.65
cg21087137	chr12	75728469	-0.04588	0.05524	0.408	0.91	GLIPR1L1	1.64
cg24220767	chr4	186317793	0.5072	0.6107	0.408	0.91	ANKRD37	6.83
cg10982045	chr1	6521490	-1.328	1.598	0.408	0.91	TNFRSF25	77.32
cg24371114	chr4	24913973	-1.923	2.315	0.408	0.91	CCDC149	58.84
cg01225565	chr11	67982143	-0.513	0.6177	0.408	0.91	SUV420H1	28.32
cg26288249	chr9	112810954	0.1675	0.2016	0.408	0.91	AKAP2	3.33
cg14651505	chr19	47987460	0.05074	0.06109	0.408	0.91	KPTN	1.95
cg15561305	chr15	97311973	-0.6937	0.8352	0.408	0.91		65.8
cg26210364	chr11	26800135	-0.4992	0.6011	0.408	0.91		82.54
cg00899856	chr3	131099128	0.1896	0.2283	0.408	0.91		93.88
cg21483906	chr3	33758870	-0.591	0.7116	0.408	0.91	CLASP2	16.66
cg14637111	chr11	69919524	0.5028	0.6054	0.408	0.91		7.92
cg18299578	chr14	29235928	0.5824	0.7012	0.408	0.91	FOXG1	7.18
cg10270281	chr10	123734501	0.1447	0.1742	0.408	0.91	NSMCE4A	3.22
cg17944774	chr17	78644246	0.1895	0.2282	0.408	0.91	RPTOR	93.77
cg11353548	chr5	63983607	-0.3548	0.4272	0.408	0.91		93.96
cg02467858	chr15	99790901	1.62	1.95	0.408	0.91	TTC23	64.76
cg26427908	chr5	1225074	0.1142	0.1376	0.408	0.91	SLC6A19	96.35
cg06988897	chr16	88803803	1.318	1.587	0.408	0.91	FAM38A	19.38
cg10824063	chr11	20690934	0.7995	0.9627	0.408	0.91	NELL1	8.46
cg20137918	chr1	52388141	0.6299	0.7584	0.408	0.91	RAB3B	82.39
cg03245590	chr11	15329459	-0.699	0.8417	0.408	0.91		12.24
cg24731702	chr19	8399563	-0.6805	0.8194	0.408	0.91	KANK3	16.14
cg08295094	chr6	32128101	-0.4661	0.5612	0.408	0.91	PPT2	89.27
cg04966395	chr11	35685833	-0.2638	0.3176	0.408	0.91	TRIM44	91.74
cg20659378	chr11	71639748	0.07042	0.08479	0.408	0.91	RNF121	2.62
cg14658948	chr6	31708287	-0.3562	0.4289	0.408	0.91	MSH5	18.33
cg18715193	chr6	33035286	-1.85	2.228	0.408	0.91	HLA-DPA1	87.36
cg10861495	chr15	34875937	-0.06027	0.07257	0.408	0.91	GOLGA8B	2.4
cg02766070	chr3	18536324	-0.5167	0.6222	0.408	0.91		91.57
cg07562055	chr3	12883451	0.7906	0.9519	0.408	0.91	RPL32	11.43
cg04321494	chr2	208489070	0.08869	0.1068	0.408	0.91	FAM119A	3.16
cg09701702	chr6	100915002	-0.1582	0.1905	0.408	0.91		3.99
cg24000316	chr12	133434485	0.4058	0.4886	0.408	0.91	CHFR	95.2
cg09177567	chr8	1765312	0.2331	0.2807	0.408	0.91	MIR596	2.74
cg20713929	chr10	103052532	-0.1357	0.1634	0.408	0.91		5.11
cg08932135	chr17	27383585	-0.2741	0.3301	0.408	0.91	PIPOX	91.73
cg12137665	chr3	100213794	-0.4466	0.5377	0.408	0.91	TMEM45A	83.55
cg25124966	chr11	129723987	0.7164	0.8627	0.408	0.91	TMEM45B	20.62
cg11809476	chr5	66289978	-0.1502	0.1809	0.408	0.91	MAST4	95.5
cg24922631	chr19	19303269	-0.05027	0.06054	0.408	0.91	RFXANK	1.36
cg12404044	chr2	26911734	0.5029	0.6056	0.408	0.91		87.39
cg04597393	chr8	142276533	0.1862	0.2242	0.408	0.91		5.7
cg11439671	chr17	73515429	-0.4518	0.5441	0.408	0.91	TSEN54	82.71
cg23305971	chr4	88379316	-0.9298	1.12	0.408	0.91	NUDT9	87.4
cg13443605	chr17	14207036	-0.461	0.5551	0.408	0.91	HS3ST3B1	5.5
cg20010135	chr16	30996822	0.5509	0.6634	0.408	0.91	HSD3B7	80.95
cg24039631	chr19	56905013	0.5885	0.7087	0.408	0.91	ZNF582	10.62
cg02485348	chr1	244890214	-0.227	0.2733	0.408	0.91		93.4
cg16804899	chr2	27805965	0.102	0.1228	0.408	0.91	ZNF512	2.95
cg03599812	chr16	671905	-0.9611	1.157	0.408	0.91	RAB40C	83.38
cg19479654	chr19	18496921	-1.081	1.302	0.408	0.91	GDF15	30.86
cg09334629	chr17	81033740	-0.2897	0.3488	0.408	0.91		92.25
cg13002945	chr7	23053827	0.18	0.2167	0.408	0.91	FAM126A	4.9
cg20469003	chr11	103403056	-0.7673	0.924	0.408	0.91		86.5
cg26382656	chr5	154434001	-0.6443	0.7759	0.408	0.91		87.34
cg26039092	chr1	231473538	0.058	0.06985	0.408	0.91	EXOC8	1.8
cg10139015	chr11	47448256	0.2118	0.255	0.408	0.91	PSMC3	3.69
cg19953917	chr3	159336684	-1.074	1.293	0.408	0.91	SCHIP1	57.69
cg18081338	chr6	17212963	-0.3004	0.3617	0.408	0.91		89.92
cg09101062	chr5	43487508	-3.569	4.298	0.408	0.91	C5orf34	68.05
cg06368118	chr1	107684339	-0.1966	0.2367	0.408	0.91	NTNG1	5.31
cg25556579	chr12	114829194	-1.19	1.433	0.408	0.91	TBX5	50.68
ch.15.430474R	chr15	41664933	0.4839	0.5827	0.408	0.91	NUSAP1	8.48
cg16900209	chr4	3881653	-0.1181	0.1422	0.408	0.91		3.41
cg16398289	chr3	167372745	-0.4643	0.5591	0.408	0.91	WDR49	90.21
cg21857679	chr22	25817538	0.3034	0.3654	0.408	0.91		8.56
cg19937212	chr11	85056953	-0.2366	0.2849	0.408	0.91	DLG2	94.68
cg03347553	chr3	141499950	-0.2855	0.3438	0.408	0.91	GRK7	91.45
cg18172830	chr17	48919431	0.1358	0.1636	0.408	0.91	WFIKKN2	3.56
cg02517488	chr8	10470600	-0.06411	0.07721	0.408	0.91	RP1L1	98.52
cg23084517	chr11	105895992	-0.4556	0.5487	0.408	0.91		90.89
cg11774399	chr19	7934559	-0.4115	0.4956	0.408	0.91		5.05
cg18377941	chr1	94458645	-0.2204	0.2655	0.408	0.91	ABCA4	94.04
cg23515702	chr2	206673425	-0.2391	0.288	0.408	0.91		92.66
cg12356870	chr10	134555231	-0.1764	0.2124	0.408	0.91	INPP5A	94.61
cg03964208	chr10	132461229	0.4207	0.5067	0.408	0.91		81.04
cg19364879	chr12	111807000	-0.04984	0.06003	0.408	0.91	FAM109A	1.74
cg02735486	chr4	113970935	-0.522	0.6287	0.408	0.91	ANK2	62.17
cg17923377	chr22	50174057	-0.4587	0.5524	0.408	0.91	BRD1	49.11
cg02584432	chr5	138740366	-0.2884	0.3473	0.408	0.91	SPATA24	24.77
cg19673664	chr6	28806468	0.07436	0.08956	0.408	0.91		2.23
cg20054157	chr10	10837080	0.4246	0.5114	0.408	0.91	SFTA1P	10.41
cg13472735	chr11	1215781	-0.2538	0.3057	0.408	0.91		97.04
cg15444217	chr10	133750371	0.2147	0.2585	0.408	0.91	PPP2R2D	93.98
cg15878685	chr4	69818856	-0.398	0.4793	0.408	0.91	UGT2A3	89.2
cg25696003	chr2	217277648	0.08381	0.1009	0.408	0.91	SMARCAL1	2.38
cg12143439	chr5	140012660	-0.3698	0.4454	0.408	0.91	CD14	6.45
cg02647591	chr8	144311924	-0.1769	0.2131	0.408	0.91		95.24
cg26687670	chr1	241804939	0.3973	0.4785	0.408	0.91	OPN3	87.43
cg21515159	chr19	11639617	-0.04739	0.05708	0.408	0.91	ECSIT	1.5
cg14359292	chr7	27170892	-1.666	2.007	0.408	0.91	HOXA4	21.47
cg19768356	chr6	36547772	-0.2972	0.358	0.408	0.91		9.1
cg14398877	chr9	116346499	0.201	0.2421	0.408	0.91	RGS3	94.85
cg25859441	chr4	21953738	-0.4115	0.4956	0.408	0.91		91.92
cg15659537	chr12	75712028	-0.4023	0.4846	0.408	0.91	CAPS2	89.98
cg09033756	chr4	109094333	0.2119	0.2553	0.408	0.91	LOC641518	2.88
cg10110027	chr14	96339757	0.961	1.157	0.408	0.91		75.44
cg22975864	chrX	106361500	-0.4013	0.4833	0.408	0.91	RBM41	18.14
cg27658314	chr7	157968629	-0.5685	0.6848	0.408	0.91	PTPRN2	91.25
cg22994041	chr19	50871906	0.5853	0.7049	0.408	0.91		11.11
cg02298327	chr2	69180527	-0.4299	0.5178	0.408	0.91	GKN2	92.47
cg03315215	chr13	53422847	-0.04521	0.05445	0.408	0.91	PCDH8	1.51
cg04630810	chr9	4662735	0.2378	0.2865	0.408	0.91	C9orf68	4.01
cg15462502	chr10	43278266	0.05252	0.06326	0.408	0.91	BMS1	1.58
cg16094298	chr11	43601285	-0.2618	0.3154	0.408	0.91		5.97
cg03656459	chr7	123635440	0.4635	0.5582	0.408	0.91		85.59
cg00493429	chr3	173574358	-0.6873	0.8279	0.408	0.91	NLGN1	85.51
cg21424717	chr6	89791122	0.225	0.271	0.408	0.91	PNRC1	2.07
cg20160996	chr11	63990575	0.3387	0.408	0.408	0.91	FERMT3	94.65
cg19548181	chr10	1609753	-0.482	0.5806	0.408	0.91	ADARB2	78.8
cg16349876	chr19	50554013	0.7216	0.8691	0.408	0.91	FLJ26850	6.62
cg02386822	chr1	155162871	-0.554	0.6674	0.408	0.91	MUC1	14.66
cg01362778	chr3	106147199	-0.2568	0.3093	0.408	0.91		93.42
cg20324262	chr19	12958871	-0.4295	0.5173	0.408	0.91	MAST1	33.08
cg17189985	chr12	34358399	-0.1173	0.1413	0.408	0.91		97.64
cg13514538	chr8	144942538	-0.3315	0.3993	0.408	0.91	EPPK1	94.04
cg00749969	chr4	20529659	-0.6864	0.8269	0.408	0.91	MIR218-1	89.91
cg18197092	chr4	117626456	-0.3017	0.3634	0.408	0.91		89.09
cg00207833	chr15	23085646	0.3988	0.4803	0.408	0.91	NIPA1	22.64
cg04458920	chr2	54483619	-1.017	1.225	0.408	0.91	TSPYL6	85.85
cg08978092	chr5	108023428	-2.059	2.48	0.408	0.91		74.33
cg05089427	chr6	41010728	-0.3092	0.3725	0.408	0.91	TSPO2	91.07
cg09038535	chrX	54209715	0.5205	0.627	0.408	0.91	FAM120C	7.34
cg12128839	chr7	27183436	2.429	2.926	0.408	0.91	HOXA5	46.37
cg09306186	chr16	73081722	0.3174	0.3824	0.408	0.91	ZFHX3	5.58
cg01490258	chrX	40030456	0.6023	0.7255	0.408	0.91	BCOR	8.42
cg04327529	chr10	52834121	0.1436	0.173	0.408	0.91	PRKG1	3.29
cg07407159	chr1	979484	-0.4458	0.537	0.408	0.91	AGRN	91.72
cg06452970	chrX	13835264	-0.5716	0.6886	0.408	0.91	GPM6B	46.42
cg02616604	chr10	46971347	-0.6465	0.7788	0.408	0.91	SYT15	40.41
cg25112590	chr17	3870415	-0.5363	0.6461	0.408	0.91		75.9
cg07409674	chr19	18682889	0.68	0.8191	0.408	0.91	UBA52	5.27
cg13685329	chr2	73460476	0.3833	0.4617	0.408	0.91	CCT7	6.86
cg18130905	chr18	30517666	-0.4728	0.5696	0.408	0.91	C18orf34	94.57
cg20790030	chr1	3051130	-0.1985	0.2391	0.408	0.91	PRDM16	96.23
cg11728546	chr10	114055566	0.4455	0.5367	0.408	0.91	TECTB	84.36
cg09761310	chr12	15942665	0.1276	0.1537	0.408	0.91	EPS8	2.61
cg25397426	chr20	56100021	-0.4714	0.5679	0.408	0.91	CTCFL	83.6
cg25741597	chr3	147722622	-1.401	1.687	0.408	0.91		83.74
cg21144922	chr1	109204168	-0.07411	0.08928	0.408	0.91	C1orf59	2.16
cg26307871	chr17	8279229	0.7835	0.9439	0.408	0.91		86.09
cg21685432	chr20	57556415	-0.07717	0.09297	0.408	0.91	TH1L	2.34
cg05529181	chr19	54668390	-0.6558	0.7901	0.408	0.91	TMC4	8.93
cg09915397	chr19	46234214	-0.2969	0.3577	0.408	0.91	FBXO46	13.65
cg05341252	chr6	32632715	-3.98	4.795	0.408	0.91	HLA-DQB1	41.71
cg07006987	chr7	1283570	-0.8417	1.014	0.408	0.91		25.74
cg16704739	chr3	125076067	-0.159	0.1915	0.408	0.91	ZNF148	5.1
cg04940251	chr16	88935765	-0.4414	0.5317	0.408	0.91		91
cg05424782	chr22	42017079	-0.341	0.4109	0.408	0.91	XRCC6	8.21
cg16539675	chr5	31532179	0.064	0.07711	0.408	0.91	RNASEN	2.15
cg21632536	chr2	242939361	-0.206	0.2482	0.408	0.91		95.11
cg19932523	chr11	72145623	0.09507	0.1145	0.408	0.91	CLPB	3.18
cg01410230	chrX	100645860	-0.3889	0.4685	0.408	0.91	RPL36A	20.4
cg22046688	chr18	7122191	0.3099	0.3733	0.408	0.91		90.98
cg02372577	chr13	23471968	0.2327	0.2803	0.408	0.91		94.81
cg15734198	chr19	17423023	0.3441	0.4145	0.408	0.91	DDA1	90.41
cg16115440	chr7	149577256	0.3673	0.4426	0.408	0.91	ATP6V0E2	92.54
cg16661234	chr17	10541620	0.2474	0.2981	0.408	0.91	MYH3	97.41
cg25324068	chr17	7462249	-0.5181	0.6242	0.408	0.91	TNFSF13	26.07
cg09735674	chr16	85044807	-0.4921	0.5929	0.408	0.91	ZDHHC7	7.56
cg02363711	chr4	159141096	0.4456	0.5368	0.408	0.91	TMEM144	86.9
cg01804429	chr4	69216077	0.6736	0.8115	0.408	0.91	YTHDC1	60.79
cg12562461	chr17	62778131	-0.5667	0.6828	0.408	0.91	LOC146880	73.8
cg03244560	chr8	25909171	-0.2398	0.289	0.408	0.91		7.94
cg18581777	chr15	75105186	0.08998	0.1084	0.408	0.91	LMAN1L	97.54
cg09176292	chr6	86356271	-0.3735	0.45	0.408	0.91		92.09
cg02107887	chr17	79603628	0.08529	0.1028	0.408	0.91	NPLOC4	3.23
cg21915509	chr11	450260	-0.06453	0.07774	0.408	0.91	PTDSS2	2.28
cg13676583	chr5	176938866	0.4645	0.5596	0.408	0.91	DDX41	85.52
cg16157980	chr13	80914654	0.5438	0.6551	0.408	0.91	SPRY2	6.34
cg00668694	chrX	7895511	-0.1376	0.1658	0.408	0.91	PNPLA4	3.88
cg00648452	chr10	3537285	-0.214	0.2578	0.408	0.91		93.02
cg17594256	chr13	46014654	-1.103	1.329	0.408	0.91		64.47
cg06907356	chr21	45664138	-0.8773	1.057	0.409	0.91		6.75
cg13834913	chr9	115480630	0.07199	0.08674	0.409	0.91	C9orf80	2.82
cg23801029	chr13	45492689	-0.1496	0.1803	0.409	0.91		3.52
cg04359324	chr2	207116401	-0.9487	1.143	0.409	0.91		68.7
cg09341491	chr16	50707795	-0.4451	0.5363	0.409	0.91	SNX20	88.23
cg15803671	chr18	3457981	-0.4117	0.496	0.409	0.91	TGIF1	89.62
cg08386537	chr2	171569381	-0.6369	0.7674	0.409	0.91	LOC440925	35.01
cg00967201	chr4	37665156	-0.3408	0.4106	0.409	0.91	RELL1	92.07
cg05179921	chr12	9905753	-0.874	1.053	0.409	0.91	CD69	87.35
cg07725123	chr15	92634846	0.5555	0.6693	0.409	0.91	SLCO3A1	66.24
cg01024455	chr14	103691569	0.4193	0.5052	0.409	0.91		80.58
cg05975654	chr14	105156395	0.2506	0.302	0.409	0.91	INF2	4.01
cg06782686	chr14	52535964	0.2897	0.3491	0.409	0.91	NID2	4.6
cg16705351	chr1	226737245	0.253	0.3049	0.409	0.91	C1orf95	3.76
cg02215776	chr10	3116792	-0.2512	0.3027	0.409	0.91	PFKP	92.56
cg08199893	chr10	91461201	-0.06249	0.0753	0.409	0.91	KIF20B	2.16
cg02255871	chr18	46067528	0.6231	0.7508	0.409	0.91	KIAA0427	5.01
cg27547132	chr16	5560894	1.064	1.282	0.409	0.91		56.96
cg19070798	chr22	38240558	0.1199	0.1444	0.409	0.91	ANKRD54	2.06
cg10591064	chr1	203296928	0.1622	0.1955	0.409	0.91		4.15
cg14421490	chr14	81687491	0.04399	0.05301	0.409	0.91	GTF2A1	1.38
cg02757802	chr16	4827792	0.4822	0.581	0.409	0.91	SEPT12	80.57
cg26025557	chr3	42842344	-0.2293	0.2763	0.409	0.91	HIGD1A	93.5
cg13795336	chr16	81711865	0.2407	0.29	0.409	0.91	CMIP	93.65
cg27428418	chr22	50167366	-0.4833	0.5824	0.409	0.91	BRD1	95.47
cg16638571	chr8	81083534	0.2819	0.3396	0.409	0.91	TPD52	1.67
cg11444379	chr14	33403743	-0.08171	0.09846	0.409	0.91		2.8
cg08010362	chr7	113723025	-0.119	0.1434	0.409	0.91		4.2
cg06555155	chr6	158981441	-0.05308	0.06397	0.409	0.91	TMEM181	1.73
cg18812909	chr1	41328278	0.1701	0.2049	0.409	0.91	CITED4	4.01
cg11996143	chr2	151343509	0.5085	0.6128	0.409	0.91	RND3	10.86
cg05884053	chr5	43840651	-0.6138	0.7397	0.409	0.91		85.98
cg23930711	chr5	140734758	-0.7714	0.9295	0.409	0.91	PCDHGA4	11
cg11858305	chr18	23713595	-0.5104	0.615	0.409	0.91	PSMA8	87.76
cg10178308	chr19	45349383	-0.5949	0.7168	0.409	0.91	PVRL2	11.11
cg23520347	chr1	206730839	-0.3982	0.4798	0.409	0.91	RASSF5	7.07
cg12250496	chr4	62066787	0.5522	0.6654	0.409	0.91		4.2
cg18372960	chr7	4305728	-0.9506	1.146	0.409	0.91	SDK1	69.23
cg00897627	chr10	99447216	0.08772	0.1057	0.409	0.91	AVPI1	2.15
cg02788419	chr15	101142563	-0.07592	0.09149	0.409	0.91	LINS1	2.71
cg09323247	chr10	135208072	0.1355	0.1633	0.409	0.91	MTG1	3.26
cg24948743	chr8	6481608	0.8554	1.031	0.409	0.91	MCPH1	24.52
cg01676844	chr16	1828146	0.1238	0.1492	0.409	0.91	SPSB3	97.45
cg04062965	chr2	219188029	0.0883	0.1064	0.409	0.91	PNKD	1.99
cg18003012	chrX	84258777	-0.5317	0.6407	0.409	0.91	APOOL	20.61
cg00047683	chr16	72034122	-0.2213	0.2667	0.409	0.91	PKD1L3	92.62
cg01653132	chr16	929729	-0.2985	0.3597	0.409	0.91	LMF1	93.35
cg08544209	chr10	10837368	-0.3982	0.4799	0.409	0.91	SFTA1P	92.6
cg03631519	chr16	28081266	-0.3117	0.3756	0.409	0.91		90.34
cg12177454	chrX	100877938	-0.3402	0.41	0.409	0.91	ARMCX3	22.52
cg00465476	chr15	45406486	-0.0605	0.0729	0.409	0.91	DUOX2	2.27
cg20902975	chr8	11138403	0.5261	0.634	0.409	0.91		79.7
cg14557227	chr1	205649791	-0.2065	0.2489	0.409	0.91	SLC45A3	6.3
cg22213445	chr3	128453826	-0.5166	0.6225	0.409	0.91	RAB7A	26.79
cg17147471	chr19	1510584	-0.9805	1.182	0.409	0.91	ADAMTSL5	21.04
cg04925511	chr7	1468382	0.09369	0.1129	0.409	0.91		97.31
cg17304276	chr12	111485005	0.3073	0.3704	0.409	0.91	CUX2	92.58
cg05898754	chr1	805102	-1.05	1.266	0.409	0.91	FAM41C	26.01
cg08807918	chr2	215283301	-0.2527	0.3045	0.409	0.91	VWC2L	92.48
cg06579248	chr17	1375968	-0.3742	0.451	0.409	0.91	MYO1C	86.23
cg24352618	chr1	36273317	0.4203	0.5065	0.409	0.91	EIF2C4	9.36
cg11229005	chr5	123798025	0.3289	0.3964	0.409	0.91		89.42
cg12958561	chr4	26460878	1.391	1.677	0.409	0.91		32.14
cg06825166	chr10	98119079	-0.5013	0.6042	0.409	0.91	OPALIN	77.44
cg15833634	chr17	17068185	-0.3699	0.4458	0.409	0.91	MPRIP	89.34
cg25741829	chr12	96180994	-0.2619	0.3156	0.409	0.91	NTN4	90.44
cg25971440	chr7	108166545	0.1192	0.1437	0.409	0.91	PNPLA8	2.34
cg25744476	chr15	93129807	0.3138	0.3782	0.409	0.91		85.84
cg25522232	chr5	195132	-0.1047	0.1261	0.409	0.91	LRRC14B	97.96
cg06201372	chr8	124054732	0.1812	0.2184	0.409	0.91	DERL1	4.2
cg04826071	chr15	43213593	0.6428	0.7747	0.409	0.91	TTBK2	10.9
cg09556918	chr1	6067994	0.4868	0.5868	0.409	0.91		87.82
cg13469504	chr9	91993536	-0.1517	0.1829	0.409	0.91	SEMA4D	96.97
cg06506560	chr17	38474741	1.011	1.219	0.409	0.91	RARA	24.91
cg19089985	chr20	62127395	0.4704	0.5669	0.409	0.91	EEF1A2	49.34
cg25241845	chr20	44519697	-0.05492	0.06619	0.409	0.91	NEURL2	1.56
cg08492875	chr2	135206071	1.45	1.748	0.409	0.91	LOC151162	92.59
cg17249729	chr6	56660622	-0.4451	0.5365	0.409	0.91	DST	91.32
cg05891007	chr19	4280361	-0.5586	0.6733	0.409	0.91	SHD	14.31
cg03045169	chr17	62503007	0.1313	0.1582	0.409	0.91	CCDC45	2.75
cg05802560	chr22	24381773	-1.028	1.239	0.409	0.91	GSTT1	87.93
cg17120607	chr12	126020727	-0.3716	0.4479	0.409	0.91	TMEM132B	85.07
cg26105649	chr1	233087709	-0.3037	0.3661	0.409	0.91	C1orf57	92.4
cg24452069	chr19	4867631	0.1923	0.2318	0.409	0.91	PLIN3	2.92
cg09694051	chr12	27181973	-1.134	1.367	0.409	0.91	MED21	67.07
cg02177168	chr2	105479387	0.3182	0.3836	0.409	0.91		7.79
cg11734841	chr17	9963861	-0.1921	0.2315	0.409	0.91	GAS7	94.48
cg24874749	chr3	70016979	-0.5397	0.6505	0.409	0.91	MITF	91.49
cg10848140	chr21	46268755	0.8435	1.017	0.409	0.91		84.04
cg24198004	chr3	99364061	-0.9841	1.186	0.409	0.91	COL8A1	69.05
cg10838509	chr4	2043303	0.05646	0.06806	0.409	0.91	C4orf48	2.24
cg13771629	chrX	48379927	-0.4963	0.5983	0.409	0.91	EBP	22.04
cg12101586	chr15	75019203	1.297	1.564	0.409	0.91	CYP1A1	44.07
cg07459438	chrX	48934313	0.5627	0.6783	0.409	0.91	WDR45	79.63
cg10589813	chr20	48809978	-0.6573	0.7924	0.409	0.91		49.27
cg20773023	chr20	17949862	-0.215	0.2591	0.409	0.91	SNX5	5.56
cg02301006	chr12	27091323	0.106	0.1278	0.409	0.91	C12orf11	3.18
cg07602200	chr12	121570875	-0.09155	0.1104	0.409	0.91	P2RX7	2.92
cg04574723	chrX	69479214	-0.754	0.9089	0.409	0.91	P2RY4	81.07
cg17143179	chr6	106546824	-0.5857	0.7061	0.409	0.91	PRDM1	83.93
cg27495812	chr2	241562757	-1.685	2.032	0.409	0.91		32.4
cg03359430	chr10	114204928	-0.4896	0.5902	0.409	0.91	ZDHHC6	90.21
cg16678159	chr11	63529520	-0.2428	0.2927	0.409	0.91	C11orf95	93.77
cg05388307	chr4	166248715	-0.07708	0.09292	0.409	0.91	SC4MOL	1.61
cg08096038	chr6	99861729	0.5941	0.7161	0.409	0.91	SFRS18	90.27
cg22636278	chr5	167913346	0.04975	0.05997	0.409	0.91	RARS	1.6
cg10448329	chr10	1577404	-0.06889	0.08305	0.409	0.91	ADARB2	98.43
cg10822665	chr17	1028394	0.2143	0.2583	0.409	0.91	ABR	95
cg15656257	chr12	123450216	-0.2983	0.3595	0.409	0.91	ABCB9	91.25
cg21474288	chr19	9645566	-0.2022	0.2438	0.409	0.91	ZNF426	94.06
cg13630878	chr15	31215822	0.2435	0.2935	0.409	0.91	MTMR15	91.91
cg01751800	chr4	77820391	-0.7596	0.9156	0.409	0.91	ANKRD56	62.01
cg22316614	chr17	70636625	-1.452	1.75	0.409	0.91		32.47
cg16644338	chr5	178977394	0.1158	0.1397	0.409	0.91	RUFY1	3.79
cg26406401	chr1	3499759	-0.3067	0.3698	0.409	0.91	MEGF6	92.39
cg13218903	chr2	154335379	0.2183	0.2631	0.409	0.91	RPRM	4.6
cg16306228	chr3	46985840	-0.36	0.434	0.409	0.91	CCDC12	91.27
cg20624429	chr11	122471331	-0.7741	0.9332	0.409	0.91		94.35
cg19802138	chr13	112722719	-0.3723	0.4489	0.409	0.91	SOX1	13.23
cg18713528	chr7	75912071	-0.124	0.1494	0.409	0.91	SRRM3	3.45
cg00367532	chr15	74703141	0.1252	0.151	0.409	0.91	SEMA7A	97.56
cg07143083	chr7	70597921	-0.1606	0.1936	0.409	0.91	WBSCR17	1.95
cg09865676	chr1	43389888	0.06738	0.08123	0.409	0.91		2.28
cg26662512	chr7	2113177	0.4325	0.5214	0.409	0.91	MAD1L1	76.94
cg24638766	chr7	140625106	0.5268	0.635	0.409	0.91	BRAF	10.67
cg07387700	chr3	156848544	0.2325	0.2803	0.409	0.91		9.85
cg07115206	chr16	6425686	0.9252	1.115	0.409	0.91	A2BP1	63.26
cg20609063	chr4	184675904	0.08621	0.1039	0.409	0.91		97.71
cg04706627	chr19	55836752	-0.2884	0.3476	0.409	0.91	TMEM150B	7.2
cg11778362	chr4	183713468	-0.2445	0.2948	0.409	0.91	ODZ3	92.79
cg04992704	chr1	6304361	-0.2988	0.3603	0.409	0.91	HES3	10.19
cg12495983	chr2	216867894	-0.1825	0.2201	0.409	0.91	MREG	96.91
cg04882233	chr2	121493807	0.04486	0.05408	0.409	0.91		1.42
cg20127035	chr18	42260234	0.5576	0.6722	0.409	0.91	SETBP1	6.05
cg02298831	chr13	36421884	-0.9087	1.095	0.409	0.91	MIR548F5	89.88
cg08415156	chr16	88972776	-0.6743	0.813	0.409	0.91	CBFA2T3	67.38
cg24179719	chr15	68865587	-0.4547	0.5482	0.409	0.91		85.51
cg01396176	chr12	114881783	0.3559	0.4291	0.409	0.91		8.39
cg15199785	chr5	165858559	-0.7326	0.8833	0.409	0.91		32
cg13265583	chr10	124214151	-0.455	0.5485	0.409	0.91	ARMS2	85.19
cg10048490	chr16	85698801	0.3427	0.4132	0.409	0.91	KIAA0182	89.84
cg18026820	chr8	871472	0.3337	0.4023	0.409	0.91		87.06
cg21634842	chr16	82203649	0.3326	0.4011	0.409	0.91	MPHOSPH6	9.63
cg27175386	chr19	24155489	-0.5286	0.6373	0.409	0.91		80.01
cg13681081	chr18	55094774	-0.3183	0.3837	0.409	0.91		11.38
cg24845329	chr19	376532	-0.6793	0.819	0.409	0.91	THEG	81.64
cg01233392	chr1	85665444	-0.6989	0.8426	0.409	0.91	SYDE2	85.98
cg10137979	chr8	110346498	-0.2336	0.2816	0.409	0.91	ENY2	5.21
cg14948825	chr4	178138573	-0.2182	0.263	0.409	0.91		93.83
cg14273620	chr2	240170857	-0.2135	0.2574	0.409	0.91	HDAC4	96.3
cg21728844	chr2	233749736	-0.1076	0.1297	0.409	0.91	NGEF	98.26
cg20060394	chr1	34328648	-0.2987	0.3602	0.409	0.91	HMGB4	90.82
cg18258412	chr2	65803291	-0.2101	0.2534	0.409	0.91		93.93
cg26502266	chr7	63395422	-0.4198	0.5062	0.409	0.91		88.74
cg03757387	chr4	109770908	-0.4079	0.4919	0.409	0.91	COL25A1	12.44
cg21138542	chr6	170581502	0.6949	0.8378	0.409	0.91		39.35
cg26984869	chr15	45927218	0.2466	0.2973	0.409	0.91	SQRDL	6.91
cg07022289	chr1	238226289	0.2151	0.2594	0.409	0.91		92.68
cg27228660	chr3	162705203	0.5837	0.7038	0.409	0.91		83.51
cg17992161	chr11	2923525	0.2629	0.3169	0.409	0.91	SLC22A18AS	4.83
cg12684958	chr4	74921425	-1.05	1.266	0.409	0.91	PPBPL2	86.37
cg19954739	chr9	140485596	0.3587	0.4325	0.409	0.91	ZMYND19	4.31
cg02979001	chr14	105310421	-0.09465	0.1141	0.409	0.91		3.2
cg10536349	chr17	49123976	-0.3429	0.4135	0.409	0.91	SPAG9	92.61
cg08838364	chr16	89884347	-0.2216	0.2672	0.409	0.91	FANCA	95.58
cg05780616	chr12	96252764	-0.0803	0.09683	0.409	0.91	SNRPF	2.85
cg18373279	chr13	48668852	0.06654	0.08023	0.409	0.91	MED4	1.96
cg16195496	chr5	79703734	0.2066	0.2491	0.409	0.91	ZFYVE16	3.88
cg00093087	chr12	50344548	0.3306	0.3987	0.409	0.91	AQP2	88.1
cg05521581	chr16	58072094	0.1092	0.1316	0.409	0.91	MMP15	96.49
cg04339312	chr16	1547782	0.2974	0.3586	0.409	0.91	TELO2	93.6
cg07258659	chr2	69200324	-0.4898	0.5906	0.409	0.91	GKN1	91.23
cg00567211	chr5	95413871	-0.2877	0.3469	0.409	0.91	MIR583	92.36
cg17745562	chr17	3539728	0.1038	0.1252	0.409	0.91	CTNS	3.24
cg23163279	chr17	78389065	-0.07315	0.08821	0.409	0.91	FLJ35220	2.56
cg06227326	chr17	4269555	0.3742	0.4512	0.409	0.91	UBE2G1	4.5
cg01497921	chr16	89718583	-0.6312	0.7611	0.409	0.91	CHMP1A	81.56
cg22949951	chr6	351293	0.991	1.195	0.409	0.91	DUSP22	70.2
cg15258649	chr18	13262344	0.5325	0.6421	0.409	0.91	C18orf1	94.07
cg27550721	chr15	79381747	-0.1308	0.1578	0.409	0.91	RASGRF1	4.08
cg20061689	chr4	107237991	0.09549	0.1151	0.409	0.91	TBCK	2.56
cg08963258	chr17	66421657	0.1561	0.1883	0.409	0.91	MIR635	95.02
cg04822621	chr5	169724656	0.08097	0.09765	0.409	0.91	LCP2	2.88
cg26729380	chr6	31543655	0.6976	0.8412	0.409	0.91	TNF	18.65
cg23043780	chr7	98030098	0.1539	0.1856	0.409	0.91	BAIAP2L1	4.9
cg26354721	chr2	39209066	-0.9378	1.131	0.409	0.91	SOS1	86.28
cg06985755	chr7	39663123	-0.1128	0.136	0.409	0.91	RALA	3.31
cg12835118	chr3	56789110	-0.3302	0.3982	0.409	0.91	ARHGEF3	5.92
cg14067052	chr2	73460340	0.08605	0.1038	0.409	0.91	CCT7	1.51
cg04914930	chr13	44785481	-0.4162	0.5019	0.409	0.91		91.22
cg13829056	chr17	38210780	-0.07417	0.08945	0.409	0.91	MED24	3.2
cg06756169	chr15	22833335	-0.5341	0.6441	0.409	0.91	TUBGCP5	2.65
cg05149776	chr5	140870164	-0.4752	0.5731	0.409	0.91	PCDHGA4	81.35
cg16513215	chr6	32164588	-0.2899	0.3496	0.409	0.91	GPSM3	7.3
cg08895928	chr8	144812477	-0.576	0.6946	0.409	0.91	FAM83H	81.69
cg11811131	chr15	42376765	0.1096	0.1321	0.409	0.91	PLA2G4D	2.65
cg26943082	chr6	31802422	0.1822	0.2197	0.409	0.91	C6orf48	4.02
cg21604856	chr22	22874677	-0.6561	0.7912	0.409	0.91	ZNF280A	74.47
cg03840259	chr22	40297036	0.3646	0.4397	0.409	0.91	GRAP2	6.3
cg10474350	chr7	27196555	-0.06914	0.08338	0.409	0.91	HOXA7	2.43
cg03437713	chr12	120797317	0.3825	0.4613	0.409	0.91	MSI1	82.66
cg16564271	chrX	138769193	-0.445	0.5366	0.409	0.91	MCF2	84.84
cg20748559	chr19	39106185	0.2761	0.3329	0.409	0.91	MAP4K1	90.3
cg16996544	chr15	78441237	0.1255	0.1514	0.409	0.91	IDH3A	3.47
cg12171509	chr12	133225547	0.08503	0.1025	0.409	0.91	POLE	97.55
cg09730369	chr6	144328421	0.5951	0.7177	0.409	0.91	HYMAI	76.87
cg26768816	chr19	30302793	-0.03518	0.04242	0.409	0.91	CCNE1	1.42
cg04409081	chr10	117707384	-0.4825	0.5819	0.409	0.91	ATRNL1	92.58
cg21928783	chr11	46726931	-0.04658	0.05617	0.409	0.91	ZNF408	98.67
cg19074496	chr2	220117868	-0.07633	0.09206	0.409	0.91	TUBA4B	2.95
cg05134945	chr3	188665466	-0.2776	0.3348	0.409	0.91		1.98
cg04103377	chrX	113864488	-0.7056	0.851	0.409	0.91	HTR2C	92.3
cg04397441	chrX	70753023	-0.4987	0.6015	0.409	0.91	OGT	11.8
cg21010701	chr4	36283195	-0.331	0.3992	0.409	0.91	DTHD1	91.15
cg24556334	chr5	140366361	-0.2012	0.2427	0.409	0.91	PCDHA7	93.01
cg15621297	chr19	46406018	-0.05049	0.06089	0.409	0.91	MYPOP	1.3
cg09192412	chr4	110621006	-1.346	1.624	0.409	0.91	CASP6	83.5
cg05899258	chrX	34165079	-0.7984	0.9629	0.409	0.91		80.2
cg16844539	chr2	225363361	-1.058	1.276	0.409	0.91	CUL3	86.19
cg27656362	chr5	72607795	-0.3246	0.3915	0.409	0.91		8.27
cg00956134	chr7	43942533	-0.4473	0.5395	0.409	0.91	URGCP	89.17
cg06576512	chr2	46895917	0.3025	0.3648	0.409	0.91		89.42
cg27101654	chr11	68214299	0.07812	0.09421	0.409	0.91	LRP5	97.29
cg26117431	chr1	100643544	-0.4278	0.516	0.409	0.91	LRRC39	93.94
cg04935278	chr10	106093830	0.579	0.6983	0.409	0.91	ITPRIP	61.97
cg14009820	chr2	1853176	-0.2551	0.3077	0.409	0.91	MYT1L	93.63
cg00449738	chr1	91997846	-0.2926	0.3529	0.409	0.91		93.57
cg07618462	chr5	142499847	-0.3657	0.4411	0.409	0.91	ARHGAP26	92.34
cg17290701	chr10	11059714	0.3258	0.3929	0.409	0.91	CUGBP2	3.25
cg13681752	chr1	120143242	-0.7026	0.8474	0.409	0.91		86.67
cg09463706	chr16	1243622	0.5172	0.6238	0.409	0.91	CACNA1H	65.82
cg25208258	chr18	14336385	-0.4768	0.5751	0.409	0.91	LOC284233	80.82
cg27490043	chr7	71086708	-0.3561	0.4295	0.409	0.91	WBSCR17	92.71
cg18815006	chr10	71906516	0.193	0.2327	0.409	0.91	TYSND1	2.55
cg01298374	chr12	27768965	-1.109	1.337	0.409	0.91	PPFIBP1	85.92
cg16985301	chr1	205473048	-0.3606	0.4349	0.409	0.91	CDK18	90.8
cg05948763	chr1	2205824	0.2883	0.3477	0.409	0.91	SKI	90.45
cg25644174	chr7	157211316	-0.3409	0.4112	0.409	0.91		90.59
cg12891498	chr12	117319246	0.7284	0.8786	0.409	0.91	HRK	6.64
cg01946530	chr3	173116046	0.1179	0.1422	0.409	0.91	NLGN1	4.45
cg25452632	chr12	56754141	0.2926	0.3529	0.409	0.91	STAT2	3.06
cg00499819	chr20	62496386	0.1763	0.2126	0.409	0.91	TPD52L2	2.73
cg24551917	chr2	206568291	0.302	0.3642	0.409	0.91	NRP2	90.39
cg03408122	chr22	50903314	-0.4835	0.5832	0.409	0.91	SBF1	88.74
cg17921484	chr19	19369327	-0.225	0.2714	0.409	0.91	HAPLN4	93.87
cg24044957	chr11	69931461	-0.4211	0.508	0.409	0.91	ANO1	84.83
cg24801230	chr17	43978533	3.924	4.733	0.409	0.91	MAPT	72.72
cg17301289	chr17	41277462	0.1367	0.1649	0.409	0.91	NBR2	3.67
cg16883726	chr8	50729333	0.3998	0.4823	0.409	0.91		88.17
cg24247565	chr7	1690341	-0.3798	0.4581	0.409	0.91		88.31
cg01324724	chr10	104005490	0.06337	0.07644	0.409	0.91	GBF1	2.28
cg17141696	chr17	1680805	-0.7652	0.923	0.409	0.91	SERPINF1	91.46
cg01387072	chr4	77722673	-0.4605	0.5555	0.409	0.91		89.83
cg10024073	chr22	50599945	-0.5473	0.6602	0.409	0.91	MOV10L1	80.89
cg17141237	chr2	201170198	-1.605	1.936	0.409	0.91	SPATS2L	83.47
cg11086697	chr5	131395849	-0.2891	0.3487	0.409	0.91	IL3	90.6
cg03460027	chr10	390328	-0.328	0.3956	0.409	0.91	DIP2C	90.58
cg22409420	chr18	53255401	-0.1429	0.1724	0.409	0.91	TCF4	4.66
cg25320780	chr1	110933345	-0.7126	0.8595	0.409	0.91	SLC16A4	81.31
cg03015758	chr16	3083902	0.6917	0.8344	0.409	0.91	CCDC64B	59.94
cg11912765	chr2	223159838	-0.06504	0.07845	0.409	0.91	PAX3	1.98
cg00508771	chr2	166152734	-0.1873	0.2259	0.409	0.91	SCN2A	93.72
cg23677363	chr1	111682944	-0.2719	0.328	0.409	0.91	DRAM2	4.77
cg09330909	chr9	19065059	-0.3693	0.4455	0.409	0.91	SCARNA8	94.65
cg10512745	chr1	50884480	-0.06431	0.07757	0.409	0.91	DMRTA2	2.54
cg03526756	chr11	8698743	-0.8055	0.9717	0.409	0.91		89.87
cg14525064	chr17	7160413	0.3128	0.3773	0.409	0.91	C17orf81	91.26
cg00766368	chr8	141108113	-0.6777	0.8175	0.409	0.91	TRAPPC9	69.96
cg25573635	chr4	153859560	-1.028	1.24	0.409	0.91		38.65
cg26656337	chr5	159866472	0.1009	0.1217	0.409	0.91		3.25
cg15060598	chr10	65186990	-0.1523	0.1838	0.409	0.91	JMJD1C	97.06
cg21773162	chr2	98330087	0.3578	0.4317	0.409	0.91	ZAP70	41.56
cg12728958	chr8	42947797	-0.7886	0.9514	0.409	0.91	SGK196	18.47
cg10094886	chr1	204301278	0.2594	0.3129	0.409	0.91	PLEKHA6	92.1
cg02275924	chrX	10851874	-0.9875	1.191	0.409	0.91	MID1	46.52
cg01206211	chr2	36825736	0.3914	0.4722	0.409	0.91	FEZ2	90.66
cg08497766	chr10	6019877	0.6901	0.8325	0.409	0.91	IL15RA	9.73
cg23606669	chr1	20250308	-0.6062	0.7313	0.409	0.91	PLA2G2E	51.77
cg26286036	chr22	21922412	-0.0504	0.0608	0.409	0.91	UBE2L3	1.63
cg22821834	chr14	59931541	0.4899	0.591	0.409	0.91	GPR135	7.03
cg01714172	chr16	89225922	0.3771	0.455	0.409	0.91	C16orf81	90.59
cg21581845	chr1	15127680	-0.6375	0.769	0.409	0.91	KIAA1026	64.66
cg27541048	chr12	6954816	-0.3736	0.4507	0.409	0.91	GNB3	89.56
cg15511928	chr1	201895256	-0.2787	0.3362	0.409	0.91	LMOD1	90.58
ch.5.1161320F	chr5	60527978	0.6603	0.7966	0.409	0.91		12.95
cg26365690	chr6	142410061	-0.05123	0.06181	0.409	0.91	NMBR	1.94
cg00391945	chr6	68598790	-0.07713	0.09305	0.409	0.91		98.2
cg13752184	chr13	100219013	1.35	1.628	0.409	0.91		74.69
cg23415712	chr8	117778786	0.07838	0.09456	0.409	0.91	UTP23	3.19
cg20349812	chr7	4764941	-1.032	1.245	0.409	0.91	FOXK1	42.45
cg25154424	chr1	1960717	-0.1237	0.1492	0.409	0.91	GABRD	98.18
cg11708963	chr19	4639510	-0.0841	0.1015	0.409	0.91	TNFAIP8L1	2.28
cg03667641	chr7	1046346	-0.09377	0.1131	0.409	0.91	C7orf50	98.64
cg26869578	chr3	137482539	-0.3084	0.3721	0.409	0.91	SOX14	15.16
cg01551013	chr14	100203942	-0.4456	0.5375	0.409	0.91		12.01
cg00871787	chr17	79920595	0.3319	0.4004	0.409	0.91		93.96
cg13300670	chr1	2896834	0.3159	0.3811	0.409	0.91		89.35
cg20478120	chr6	33258045	-0.7257	0.8756	0.409	0.91	PFDN6	33.3
cg02333875	chr6	29618205	-0.6494	0.7835	0.409	0.91		24.84
cg02399716	chr12	53473297	0.1307	0.1577	0.409	0.91	SPRYD3	3.83
cg08398290	chr16	734514	0.3379	0.4077	0.409	0.91	JMJD8	4.03
cg00596048	chr1	41847267	-0.6391	0.7711	0.409	0.91		10.83
cg10868817	chr8	106332119	-0.2149	0.2593	0.409	0.91	ZFPM2	4.52
cg11491002	chr8	49044542	-0.9449	1.14	0.409	0.91		50.2
cg13672843	chr3	10183721	0.08103	0.09777	0.409	0.91	VHL	1.4
cg08137888	chr20	825798	1.034	1.247	0.409	0.91	FAM110A	27.46
cg19788015	chr5	171711430	0.04103	0.0495	0.409	0.91	UBTD2	1.76
cg01274907	chr5	140568075	-1.656	1.998	0.409	0.91	PCDHB9	39.42
cg03704061	chr1	230883300	-0.7439	0.8976	0.409	0.91	CAPN9	80.77
cg01362455	chr6	29855490	-0.516	0.6225	0.409	0.91	HLA-H	9.87
cg02620013	chr13	49794681	0.5323	0.6423	0.409	0.91	MLNR	17.99
cg09745958	chr11	117670977	-0.2373	0.2863	0.409	0.91		95.25
cg03041824	chr19	45854750	-0.4774	0.5761	0.409	0.91	ERCC2	85.52
cg06269080	chrX	19003031	-0.4298	0.5186	0.409	0.91	PHKA2	22.48
cg27216807	chr6	130788615	-0.4543	0.5482	0.409	0.91		87.08
ch.7.22672050F	chr7	22705525	0.2582	0.3115	0.409	0.91		2.17
cg15740507	chr3	99988576	-0.7831	0.9449	0.409	0.91	TBC1D23	88.72
cg09377486	chr19	53794954	-1.16	1.399	0.409	0.91	BIRC8	88.41
cg16451324	chr2	183291758	-0.7312	0.8822	0.409	0.91	PDE1A	64.93
cg15978039	chr2	66667065	0.7508	0.906	0.409	0.91	MEIS1	19.2
cg12848808	chr15	68125599	0.1412	0.1704	0.409	0.91	LBXCOR1	4.48
cg15895339	chr10	20210338	-0.2923	0.3527	0.409	0.91	PLXDC2	93.59
cg00730694	chr8	139144720	-0.6083	0.734	0.409	0.91	FAM135B	88.36
cg25824543	chr19	52074410	0.3815	0.4603	0.409	0.91	ZNF175	6.65
cg25353468	chr7	11091695	-0.4558	0.55	0.409	0.91	PHF14	93.26
cg04252204	chr17	80401500	0.359	0.4331	0.409	0.91	C17orf62	88.83
cg00187437	chr6	31089157	0.3957	0.4775	0.409	0.91	CDSN	86.45
cg20335672	chr13	102572300	-0.2439	0.2943	0.409	0.91	FGF14	8.58
cg10672880	chr8	145584004	-0.5846	0.7054	0.409	0.91	GPR172A	82.46
cg17868942	chr10	115803819	0.6986	0.843	0.409	0.91	ADRB1	5.67
cg05227963	chr12	118454258	-0.1864	0.2249	0.409	0.91	RFC5	6.27
ch.5.68016428F	chr5	67980672	0.2686	0.3241	0.409	0.91		3.99
cg25027028	chr2	241065401	-0.04827	0.05825	0.409	0.91		98.14
cg16720242	chr1	46196138	-0.7391	0.8919	0.409	0.91	IPP	88.27
cg10751914	chr11	57022542	0.6796	0.8201	0.409	0.91		71.84
cg17405586	chr12	53074257	-0.2422	0.2923	0.409	0.91	KRT1	92.07
cg22402398	chr1	27954026	2.266	2.734	0.409	0.91	FGR	87.42
cg08302433	chr10	134858442	-0.5669	0.6841	0.409	0.91		78.06
cg08872321	chr8	1308229	0.1325	0.1598	0.409	0.91		97.02
cg23539701	chr13	49977110	-1.03	1.243	0.409	0.91	CAB39L	86.69
cg25756398	chr11	93474621	0.5619	0.678	0.409	0.91	C11orf54	7.43
cg09337427	chr2	1488252	-0.2399	0.2895	0.409	0.91	TPO	91.34
cg20038996	chr4	41883107	-0.1959	0.2364	0.409	0.91		6.59
cg06017559	chr16	1026760	-1.052	1.27	0.409	0.91		73.43
cg11815105	chr2	239148849	0.08041	0.09704	0.409	0.91	HES6	2.57
cg11681366	chr1	5772385	-0.04934	0.05954	0.409	0.91		98.53
cg03117005	chr20	60642115	-0.1643	0.1983	0.409	0.91	TAF4	4.41
cg19947104	chr11	17757342	-0.2989	0.3607	0.409	0.91	KCNC1	5.23
cg27606002	chr17	76142461	-0.5575	0.6727	0.409	0.91	C17orf99	69.61
cg12345724	chr14	105488366	0.1125	0.1357	0.409	0.91	CDCA4	3.34
cg23911372	chr19	42546731	-0.06708	0.08096	0.409	0.91	GRIK5	98.09
cg00916255	chr1	170634931	0.2112	0.2549	0.409	0.91	PRRX1	4.65
cg25561409	chr6	28477957	0.3422	0.413	0.409	0.91	GPX6	89.26
cg26473272	chr11	1856268	-0.4193	0.506	0.409	0.91	SYT8	87.1
cg01971089	chr19	4400703	-0.05923	0.07148	0.409	0.91	SH3GL1	1.9
cg22314684	chr3	171500354	0.3977	0.48	0.409	0.91	PLD1	85.85
cg16241541	chr21	31766922	-1.215	1.466	0.409	0.91	KRTAP13-1	82.33
cg07347137	chr1	53019316	0.2585	0.312	0.409	0.91	ZCCHC11	3.89
cg06945845	chr16	84681510	-0.4967	0.5994	0.409	0.91	KLHL36	79.31
cg21593148	chr4	93198609	-0.3673	0.4433	0.409	0.91		86.77
cg10141271	chr7	55433724	0.2889	0.3487	0.409	0.91	LANCL2	3.63
cg19796532	chr12	50426901	-0.3233	0.3902	0.409	0.91		4.34
cg14476487	chr2	69615118	-0.2448	0.2955	0.409	0.91	GFPT1	93.72
cg15060177	chr3	45731018	0.1232	0.1487	0.409	0.91	SACM1L	2.87
cg03183872	chr20	3140552	1.236	1.492	0.409	0.91	FASTKD5	4.87
cg07171237	chr12	133434193	0.1549	0.187	0.409	0.91	CHFR	96.98
cg02538976	chr7	157443760	0.1376	0.166	0.409	0.91	PTPRN2	95.27
cg22168525	chr7	87505499	0.1748	0.211	0.409	0.91	SLC25A40	2.97
cg00166275	chr18	13385744	-0.7838	0.946	0.409	0.91	C18orf1	87.71
cg01056653	chr10	7452391	-0.05894	0.07114	0.409	0.91	SFMBT2	2.15
cg18363143	chr14	50454701	-0.3885	0.4689	0.409	0.91	C14orf182	91.14
cg04012562	chr17	4607642	-0.09292	0.1121	0.409	0.91	PELP1	3.16
cg22913903	chr12	49740968	0.1814	0.219	0.409	0.91	DNAJC22	7.77
cg08070235	chr11	118381379	0.1668	0.2013	0.409	0.91	MLL	94.33
cg19396677	chr11	116643857	-0.06613	0.07981	0.409	0.91	BUD13	2
cg19627145	chr8	145662110	-0.3612	0.436	0.409	0.91	NFKBIL2	87.76
cg10293282	chr16	50977896	-0.2525	0.3048	0.409	0.91		93.44
cg06444723	chr6	135376198	-0.09405	0.1135	0.409	0.91	HBS1L	3.73
cg19543296	chr12	8799841	-0.8595	1.037	0.409	0.91	MFAP5	88.44
cg15166332	chr10	35929604	0.3641	0.4394	0.409	0.91	FZD8	3.04
cg03179438	chr6	31920145	-0.4095	0.4943	0.409	0.91	RDBP	85.88
cg23228587	chr11	123756522	-0.225	0.2716	0.409	0.91	TMEM225	92.81
cg00723997	chrX	48690473	0.9871	1.191	0.409	0.91	PCSK1N	15.27
cg02455094	chr18	55104078	0.8182	0.9876	0.409	0.91	ONECUT2	6.71
cg11859384	chr17	80120422	-0.2837	0.3425	0.409	0.91	CCDC57	93.69
cg23920975	chr14	93404252	-0.381	0.4598	0.409	0.91	ITPK1	88.6
cg20415809	chr2	182321855	-0.299	0.3609	0.409	0.91	ITGA4	7.66
cg24321467	chr19	7953431	0.5087	0.614	0.409	0.91	LRRC8E	4.29
cg03336586	chr1	3732904	-0.068	0.08208	0.409	0.91	KIAA0562	97.88
cg19884262	chr10	129535968	-0.2071	0.25	0.409	0.91	FOXI2	4.93
cg00713605	chr2	232063387	0.04272	0.05157	0.409	0.91	ARMC9	1.18
cg18952878	chr1	44457743	-0.1236	0.1492	0.409	0.91	CCDC24	3.53
cg09403249	chr12	45444203	0.5861	0.7075	0.409	0.91	DBX2	5.71
cg25444821	chr2	26952869	-0.5034	0.6077	0.409	0.91	KCNK3	83.25
cg05536998	chr18	46500646	-0.4106	0.4957	0.409	0.91		87.56
cg00206853	chr16	3647862	0.07437	0.08976	0.409	0.91	BTBD12	97.96
cg24707294	chr12	4698119	-0.5545	0.6694	0.409	0.91	DYRK4	90.99
cg13905388	chr14	105487229	-0.05327	0.06431	0.409	0.91	CDCA4	1.72
cg13792780	chr1	156310970	-0.5524	0.6668	0.409	0.91	C1orf182	88.45
cg03893387	chr9	129432907	-0.729	0.8799	0.409	0.91	LMX1B	85.23
cg07455865	chr10	85075612	-0.2828	0.3413	0.409	0.91		92.89
cg13071618	chr8	144599125	2.015	2.432	0.409	0.91	ZC3H3	56.83
cg05228573	chr7	6591968	-0.1849	0.2231	0.409	0.91	GRID2IP	94.39
cg20715438	chr17	2747711	0.3519	0.4248	0.409	0.91	RAP1GAP2	85.26
cg21169285	chr5	179707665	-0.5998	0.7241	0.409	0.91	MAPK9	92.79
cg02822723	chr5	893431	0.2716	0.3279	0.409	0.91	BRD9	3.83
cg15306595	chr2	171673272	-0.1219	0.1471	0.409	0.91	GAD1	2.73
cg07981869	chr19	34174665	-0.2735	0.3302	0.409	0.91	CHST8	95.4
cg27613852	chr5	39075062	0.1434	0.1731	0.409	0.91	RICTOR	2.63
cg11987645	chr7	21985935	-0.6253	0.7548	0.409	0.91	CDCA7L	27
cg19694519	chr8	22389206	0.8242	0.995	0.409	0.91	PPP3CC	78
cg21140943	chr15	93631110	-0.103	0.1244	0.409	0.91	RGMA	3.71
cg03945003	chr6	33423747	0.2885	0.3482	0.409	0.91	ZBTB9	91.35
cg22810059	chr6	167031282	-0.2129	0.257	0.409	0.91	RPS6KA2	92.61
cg16617830	chrX	48748951	0.6216	0.7504	0.409	0.91		30.69
cg07618733	chr5	145562428	0.087	0.105	0.409	0.91	LARS	2.79
cg01117456	chr20	21103366	-0.7063	0.8526	0.409	0.91		91.9
cg07785314	chr20	61885285	-0.04814	0.05811	0.409	0.91	FLJ16779	1.95
cg18085280	chr1	92004374	-0.3024	0.3651	0.409	0.91		92.53
cg14638729	chr9	89764245	0.3054	0.3687	0.409	0.91	C9orf170	91.43
cg13751113	chr11	118085214	-0.6391	0.7716	0.409	0.91	AMICA1	23.56
cg25378916	chr5	1875013	-0.2862	0.3456	0.409	0.91		7.17
cg24362829	chr1	178455607	-0.5958	0.7193	0.409	0.91		70.27
cg12494355	chr9	35688020	0.3986	0.4811	0.409	0.91	TPM2	87.36
cg15786971	chr19	55795459	-0.2617	0.3159	0.409	0.91	BRSK1	5.5
cg11973177	chr10	17271006	-0.1082	0.1306	0.409	0.91	VIM	3.92
cg19551767	chr15	85234834	-0.2062	0.2489	0.409	0.91	SEC11A	94.24
cg08542308	chr17	34893748	-0.5726	0.6913	0.409	0.91	PIGW	92.66
cg18282791	chr6	26332501	0.1893	0.2285	0.409	0.91		5.47
cg23397909	chr7	921092	-0.1616	0.1951	0.409	0.91	C7orf20	95.25
cg24860429	chr11	78387569	-0.4684	0.5655	0.409	0.91	ODZ4	85.44
cg19476445	chr5	68617614	-0.9453	1.141	0.409	0.91	CCDC125	85.73
cg16868190	chr18	12377377	-0.8903	1.075	0.409	0.91	AFG3L2	12.69
cg21003931	chr12	132166293	0.6412	0.7742	0.409	0.91		85.55
cg09346904	chr8	6565813	0.3935	0.475	0.409	0.91	AGPAT5	2.55
cg21940081	chr2	131103235	0.06265	0.07564	0.409	0.91	IMP4	98.57
cg13860836	chr1	6146203	-0.2883	0.3481	0.409	0.91	KCNAB2	93.38
cg22459755	chr8	49293005	0.1043	0.1259	0.409	0.91		2.61
cg03753391	chr17	59478958	-0.4567	0.5514	0.409	0.91	TBX2	12.37
cg00688895	chr7	136161600	0.742	0.8958	0.409	0.91		56.47
cg10983199	chr1	241587234	0.05502	0.06643	0.409	0.91		1.59
cg09408768	chr2	155555053	-0.3148	0.3801	0.409	0.91	KCNJ3	10.25
cg26560794	chr10	46090406	-0.05626	0.06792	0.409	0.91	MARCH8	2.12
cg12048508	chr12	65418238	-0.738	0.8911	0.409	0.91		85
cg21196132	chr22	37915278	0.5043	0.6089	0.409	0.91	CARD10	8.71
cg14032033	chr1	241371615	-0.2719	0.3283	0.409	0.91	RGS7	92.29
cg07218663	chr6	146350618	0.1229	0.1484	0.409	0.91	GRM1	2.89
cg20953047	chr1	207120022	0.2153	0.2599	0.409	0.91	PIGR	94.49
cg25059070	chr7	157609801	-0.05052	0.06099	0.409	0.91	PTPRN2	98.66
cg16260700	chr11	62414786	-0.3877	0.4681	0.409	0.91	GANAB	87.62
cg16366709	chr22	40766071	-0.2323	0.2805	0.409	0.91	SGSM3	92.56
cg27604101	chr17	60630659	-0.1136	0.1371	0.409	0.91	TLK2	4.28
cg15226348	chr5	7540955	-1.254	1.514	0.409	0.91	ADCY2	65.72
cg10831901	chr20	5485294	1.774	2.142	0.409	0.91	LOC149837	21.93
cg11823729	chr6	55190909	-1.003	1.211	0.409	0.91	GFRAL	78.64
cg00173405	chr1	1335424	0.05041	0.06086	0.409	0.91	CCNL2	1.55
cg13582233	chr14	94547446	-0.04216	0.05091	0.409	0.91	DDX24	1.54
cg19175383	chr1	227922838	0.3913	0.4724	0.409	0.91	JMJD4	4.85
cg07227728	chr7	131012528	-0.1537	0.1856	0.409	0.91	MKLN1	2.45
cg13613180	chr11	74560694	-0.2472	0.2985	0.409	0.91	XRRA1	90.9
cg05343665	chr12	15790461	-0.2288	0.2763	0.409	0.91	EPS8	94.45
cg24282516	chr13	114741470	-0.3955	0.4776	0.409	0.91		83.33
cg00387872	chr6	25731330	-1.21	1.461	0.409	0.91		91.68
cg05517905	chr2	11273075	0.696	0.8404	0.409	0.91	C2orf50	3.11
cg08197122	chr8	120868512	0.2189	0.2643	0.41	0.91	DSCC1	4.76
cg18441733	chr11	10670036	-0.2799	0.3379	0.41	0.91	MRVI1	91.98
cg10506497	chr17	9674987	-0.4353	0.5256	0.41	0.91	DHRS7C	89.14
cg26314507	chr15	25902323	0.7427	0.8967	0.41	0.91		85.25
cg05087127	chr12	122249937	0.1913	0.231	0.41	0.91	SETD1B	2.93
cg15999356	chr11	101990755	-0.7956	0.9606	0.41	0.91	YAP1	76.46
cg13518031	chr3	189506825	-0.5878	0.7098	0.41	0.91	TP63	92.63
ch.6.609614F	chr6	24693000	0.2772	0.3347	0.41	0.91	ACOT13	6.87
cg04605667	chr3	150481783	0.2773	0.3348	0.41	0.91	SIAH2	5.99
cg02666820	chr17	700054	0.4341	0.5241	0.41	0.91		80.86
cg11495006	chr10	132004214	-0.391	0.4721	0.41	0.91		87.44
cg24592892	chr12	79916348	-0.4499	0.5433	0.41	0.91		89.86
cg19239041	chr20	4795444	0.1837	0.2218	0.41	0.91	RASSF2	4.28
cg03124231	chr4	174255570	0.1329	0.1605	0.41	0.91	HMGB2	2.14
cg24761295	chrX	124097806	-1.618	1.954	0.41	0.91	ODZ1	68.5
cg18121066	chr17	80794274	-0.8404	1.015	0.41	0.91	TBCD	83.2
cg04259504	chr6	112422840	-0.6138	0.7411	0.41	0.91	C6orf225	90.29
cg16858146	chr10	7864607	-0.7876	0.9511	0.41	0.91	TAF3	88.17
cg07733920	chr10	116636356	1.583	1.912	0.41	0.91	FAM160B1	73.02
cg05389183	chr5	122372942	0.3333	0.4025	0.41	0.91	PPIC	8.25
cg27396830	chr1	11760709	-0.2048	0.2473	0.41	0.91	C1orf187	94.21
cg09966375	chr7	158280939	0.5025	0.6068	0.41	0.91	PTPRN2	81.18
cg22685867	chr1	240987429	-0.6752	0.8154	0.41	0.91	RGS7	90.65
cg26495092	chr6	32029024	-0.2676	0.3232	0.41	0.91	TNXB	92.75
cg01274826	chr19	12596128	-0.3996	0.4826	0.41	0.91	ZNF709	11.96
cg26010218	chr4	78977223	-1.25	1.51	0.41	0.91	FRAS1	77.99
cg08931196	chr11	119205177	0.07649	0.09237	0.41	0.91	RNF26	1.61
cg07137983	chr6	135709029	-0.7896	0.9536	0.41	0.91	AHI1	90.98
cg19478057	chr7	129251173	0.09573	0.1156	0.41	0.91	NRF1	3.28
cg15911948	chr10	134540383	-0.1655	0.1999	0.41	0.91	INPP5A	94.54
cg18132787	chr1	232862025	0.1039	0.1254	0.41	0.91		2.89
cg02246725	chr11	2014127	-0.769	0.9286	0.41	0.91		49.37
cg09610084	chr8	1324787	1.164	1.406	0.41	0.91		80.65
cg24902196	chr2	15300532	0.3027	0.3655	0.41	0.91		91.36
cg17987059	chr13	28752067	-0.3015	0.3641	0.41	0.91	PAN3	93.44
cg00469757	chr16	66727621	-0.2188	0.2643	0.41	0.91	CMTM4	94.09
cg27514326	chrX	151081405	-0.4261	0.5147	0.41	0.91	MAGEA4	88.31
cg08496964	chr16	8729419	-0.2493	0.301	0.41	0.91	C16orf68	91.95
cg20961045	chr17	55952128	-0.2604	0.3144	0.41	0.91	CUEDC1	12.36
cg11867980	chr8	103819487	0.1842	0.2225	0.41	0.91		5
cg01192140	chr5	119952679	-0.4949	0.5977	0.41	0.91	PRR16	92.43
cg09393834	chr15	61126931	-0.2933	0.3542	0.41	0.91	RORA	93.74
cg03557733	chr17	41985183	-0.1618	0.1955	0.41	0.91	MPP2	5.73
cg06454084	chr19	47158242	-0.8812	1.064	0.41	0.91	DACT3	76.57
cg07314983	chr1	111414364	-0.2857	0.345	0.41	0.91	CD53	92.1
cg08928871	chr16	594329	1.443	1.743	0.41	0.91	SOLH	88.44
cg24344214	chr7	129142651	0.5792	0.6995	0.41	0.91		5.42
cg00564061	chr6	117001170	-0.2598	0.3138	0.41	0.91	KPNA5	92.79
cg21955549	chr15	65319269	-0.5037	0.6083	0.41	0.91	MTFMT	89.06
cg23485066	chr7	39649706	-1.68	2.029	0.41	0.91	LOC646999	88.72
cg11856093	chr1	27023388	0.4651	0.5617	0.41	0.91	ARID1A	5.42
cg24824842	chr8	22524560	0.1682	0.2031	0.41	0.91	BIN3	94.49
cg15481294	chr19	6712406	-0.3884	0.4691	0.41	0.91	C3	91.91
cg22785805	chr14	60194249	-0.0965	0.1165	0.41	0.91	RTN1	97.75
cg08346269	chr12	56110020	-0.1573	0.1899	0.41	0.91	BLOC1S1	4.68
cg25135411	chrX	64252337	-0.4167	0.5033	0.41	0.91		91.65
cg23354014	chr12	118498668	-0.2646	0.3196	0.41	0.91	WSB2	8.22
cg02610474	chr5	178246278	-1.72	2.078	0.41	0.91		92.1
cg11256607	chr1	58716306	-0.4427	0.5347	0.41	0.91	DAB1	14.09
cg21026078	chr7	124569713	0.08178	0.09878	0.41	0.91	POT1	2.34
cg21182903	chr20	56284556	0.2551	0.3082	0.41	0.91	PMEPA1	2.09
cg25969107	chr15	95128247	0.1419	0.1714	0.41	0.91		3.62
cg13172254	chr2	46843974	0.1377	0.1663	0.41	0.91	PIGF	2.25
cg23019565	chr1	54144343	-0.4358	0.5264	0.41	0.91	GLIS1	88.45
cg11531239	chr6	161348903	0.429	0.5181	0.41	0.91		87.5
cg25208740	chr15	42780090	-0.3105	0.3751	0.41	0.91		94.32
cg27163800	chr16	66969474	0.3368	0.4068	0.41	0.91	FAM96B	21.06
cg08979571	chr19	408233	-0.5469	0.6606	0.41	0.91	C2CD4C	71.35
cg10214421	chr7	155174508	0.3116	0.3764	0.41	0.91		6.97
cg22289643	chr4	3776495	-0.5862	0.708	0.41	0.91		78.63
cg17876497	chr10	88731295	0.6878	0.8307	0.41	0.91	AGAP11	7.4
cg08622729	chr7	137230906	-0.5445	0.6577	0.41	0.91	DGKI	78.97
cg05928053	chr2	182549565	-0.516	0.6233	0.41	0.91		15.13
cg04533189	chr17	64298763	-0.147	0.1776	0.41	0.91	PRKCA	4.03
cg08411094	chr12	12916279	-0.8335	1.007	0.41	0.91	MIR613	88.82
cg12683068	chr2	26869988	-0.5371	0.6488	0.41	0.91		87.37
cg25487529	chr3	186080243	-0.1925	0.2325	0.41	0.91	DGKG	5.69
cg09559047	chr8	10916868	-0.1105	0.1335	0.41	0.91	XKR6	2.69
cg08642016	chr15	44487308	-0.1635	0.1975	0.41	0.91	FRMD5	3.9
cg19447686	chr12	53448085	0.05067	0.0612	0.41	0.91	TENC1	1.57
cg21461927	chr22	36697043	-0.1691	0.2043	0.41	0.91	MYH9	94.43
cg21904719	chr8	24956513	-0.5216	0.63	0.41	0.91		89.43
cg26237255	chr19	44456655	-0.2382	0.2877	0.41	0.91	ZNF221	95.48
cg12159166	chr11	75649913	-0.3388	0.4092	0.41	0.91	UVRAG	94.09
cg01930441	chr16	21289268	-0.5087	0.6145	0.41	0.91	CRYM	29.87
cg12539796	chr5	7850203	-0.09666	0.1168	0.41	0.91	C5orf49	4.03
cg10948630	chr14	95562368	-0.3278	0.396	0.41	0.91	DICER1	93.11
cg16300637	chr14	97059005	0.08231	0.09943	0.41	0.91		1.81
cg13898104	chr10	134536902	-0.206	0.2489	0.41	0.91	INPP5A	94.23
cg17825384	chr1	31380853	-0.06417	0.07752	0.41	0.91	SDC3	2.44
cg00091596	chr15	98503803	0.1176	0.142	0.41	0.91	ARRDC4	3.36
cg10296799	chr3	195589996	1.22	1.474	0.41	0.91		66.76
cg05590087	chr5	38640041	-0.2753	0.3325	0.41	0.91		91.62
cg23687319	chr1	235492074	-0.1848	0.2233	0.41	0.91	GGPS1	4.1
cg24483655	chr1	53686142	0.5713	0.6902	0.41	0.91	C1orf123	7.59
cg08678314	chr3	153679297	-0.4754	0.5743	0.41	0.91		89.46
cg09614389	chr20	25450839	-0.5994	0.7241	0.41	0.91	NINL	12.2
cg20553938	chr17	78090473	-0.3463	0.4184	0.41	0.91	GAA	90.95
cg15627502	chr20	35806795	0.1302	0.1573	0.41	0.91	RPN2	3.99
cg05706471	chr17	62832514	0.4567	0.5517	0.41	0.91	PLEKHM1P	60.76
cg11123583	chr17	744766	-0.6368	0.7693	0.41	0.91	NXN	93.3
cg07267600	chr12	2750053	-0.5832	0.7045	0.41	0.91	CACNA1C	41.05
cg23889771	chr2	9563077	0.1543	0.1864	0.41	0.91	ITGB1BP1	3.92
cg22532907	chr1	87938481	0.2224	0.2686	0.41	0.91		92.64
cg04872018	chr17	29158997	-0.05997	0.07245	0.41	0.91	ATAD5	2.08
cg14298951	chr10	79793653	0.06195	0.07485	0.41	0.91	RPS24	1.93
cg10406295	chr8	41167113	0.2284	0.276	0.41	0.91	SFRP1	4.99
cg06810133	chrX	134570278	-0.5309	0.6414	0.41	0.91		87.12
cg04558761	chr12	132616658	-0.5589	0.6752	0.41	0.91		89.46
cg15156614	chr1	59248148	0.2096	0.2532	0.41	0.91	JUN	3.01
cg22608619	chr1	10703231	-0.5729	0.6922	0.41	0.91	CASZ1	78.93
cg05517572	chr19	4338769	-0.7866	0.9503	0.41	0.91	STAP2	71.42
cg25228169	chr15	72489416	-0.5944	0.7181	0.41	0.91	GRAMD2	74.72
cg23508908	chr6	84771783	-0.3219	0.3889	0.41	0.91	MRAP2	90.81
cg07564767	chr4	4389668	-0.5446	0.658	0.41	0.91	D4S234E	18.27
cg11010575	chr15	42129464	0.214	0.2586	0.41	0.91	JMJD7-PLA2G4B	93.99
cg09358422	chr1	1023247	0.149	0.18	0.41	0.91	C1orf159	96.59
cg03945902	chr10	111216805	0.6256	0.7558	0.41	0.91		6.69
cg15363333	chr1	230468611	-0.8616	1.041	0.41	0.91	PGBD5	66.62
cg22454673	chr15	28519591	0.3473	0.4196	0.41	0.91	HERC2	88.37
cg24607283	chr3	11302249	-0.5362	0.6479	0.41	0.91	HRH1	73.56
cg15493618	chr4	154714069	-0.2366	0.2859	0.41	0.91		6.14
cg12245206	chr19	59070421	0.05538	0.06691	0.41	0.91	UBE2M	1.5
cg10904109	chr6	146755494	0.664	0.8023	0.41	0.91	GRM1	6.24
cg21641834	chr6	5068684	0.6526	0.7885	0.41	0.91		93.75
cg18704421	chr15	91446589	0.402	0.4857	0.41	0.91	MAN2A2	2.6
cg26882224	chr15	89386800	-0.2392	0.2891	0.41	0.91	ACAN	97.26
cg26725891	chr15	23932412	-1.116	1.348	0.41	0.91	NDN	45.86
cg10729557	chr14	102983773	0.1421	0.1717	0.41	0.91		3.71
cg11638760	chr5	124401393	-0.7201	0.87	0.41	0.91		88.17
cg14950039	chr2	97304333	0.8294	1.002	0.41	0.91	KIAA1310	37.79
cg10736337	chr19	1439980	-0.5607	0.6774	0.41	0.91	RPS15	86.2
cg05302802	chr3	135615534	1.383	1.67	0.41	0.91		88.36
cg17149882	chr1	27191573	0.0454	0.05486	0.41	0.91		1.49
cg13844474	chr20	50159653	0.1803	0.2178	0.41	0.91	NFATC2	5.43
cg13383819	chr15	71506968	-0.2058	0.2486	0.41	0.91	THSD4	93.16
cg18471029	chr6	136946548	-0.179	0.2163	0.41	0.91	MAP3K5	93.92
cg22114498	chr11	65478893	-1.017	1.229	0.41	0.91	KAT5	23.29
cg19054833	chr19	1383453	0.1019	0.1231	0.41	0.91	NDUFS7	2.46
cg06846833	chr2	149893768	-0.1773	0.2142	0.41	0.91	LYPD6B	93.36
cg15485645	chr19	52839738	-0.5515	0.6664	0.41	0.91	ZNF610	60.14
cg02480675	chr20	6514844	-0.5868	0.709	0.41	0.91		88.92
cg19398115	chr10	90750169	-0.1979	0.2392	0.41	0.91	FAS	6.67
cg18135853	chr16	1402335	-0.05445	0.06579	0.41	0.91	GNPTG	2.06
cg15478930	chr2	27652102	0.5304	0.641	0.41	0.91	NRBP1	8.05
cg11033938	chr6	26602400	-0.2501	0.3021	0.41	0.91		93.12
cg14649267	chr17	5417778	0.2942	0.3555	0.41	0.91	NLRP1	91.71
cg01883591	chr17	57970985	0.09482	0.1146	0.41	0.91	TUBD1	3.34
cg07224454	chr15	75744045	0.06918	0.08359	0.41	0.91	SIN3A	2.92
cg02949469	chr2	219135266	-0.1297	0.1568	0.41	0.91	PNKD	3.81
cg06936402	chr11	102484740	-0.3618	0.4372	0.41	0.91	MMP20	92.04
cg13377154	chr12	56320780	-0.05983	0.0723	0.41	0.91	WIBG	2.27
cg04079722	chr16	30569728	0.04573	0.05525	0.41	0.91	ZNF764	1.75
cg11480534	chr11	62255850	-0.276	0.3335	0.41	0.91	AHNAK	92.5
cg01284033	chr10	70286653	-0.6954	0.8402	0.41	0.91	SLC25A16	31.95
cg01323862	chr15	71185186	0.09948	0.1202	0.41	0.91	LRRC49	2.96
cg19544662	chr2	88752056	0.3068	0.3707	0.41	0.91	FOXI3	2.32
cg01433913	chr16	12136773	0.4059	0.4905	0.41	0.91	RUNDC2A	82.59
cg12839593	chr14	61116227	0.3788	0.4578	0.41	0.91	SIX1	4.41
cg21325475	chr11	93920113	0.4068	0.4916	0.41	0.91		86.1
cg09649486	chr10	131641336	0.3819	0.4615	0.41	0.91	EBF3	85.58
cg11919336	chr12	123188078	-1.431	1.73	0.41	0.91	GPR109A	51.85
cg21128569	chr2	176956396	-0.4079	0.4929	0.41	0.91	HOXD13	18.77
cg14858551	chr20	18269244	0.1728	0.2088	0.41	0.91	ZNF133	5.49
cg26915318	chr16	49824449	-0.4007	0.4842	0.41	0.91	ZNF423	86.85
cg24455236	chr17	40824361	-0.9436	1.14	0.41	0.91	PLEKHH3	85.03
cg09825670	chr1	1611999	0.1733	0.2094	0.41	0.91	CDK11B	94.99
cg26922625	chr6	31771646	-1.026	1.24	0.41	0.91	LSM2	86.87
cg07281879	chr11	32459626	-0.04838	0.05846	0.41	0.91	WIT1	1.3
cg06770536	chr1	11042381	-0.5111	0.6176	0.41	0.91	C1orf127	77.27
cg02261408	chr17	61559061	0.3806	0.46	0.41	0.91	ACE	88.42
cg15865827	chr18	23713838	-1.298	1.568	0.41	0.91	PSMA8	68.15
cg06596743	chr16	77228577	0.2939	0.3552	0.41	0.91	MON1B	95.09
cg00115864	chr3	33910459	-0.6247	0.7549	0.41	0.91	PDCD6IP	91.33
cg20460227	chr2	120452632	0.6397	0.7731	0.41	0.91		42.52
cg26758551	chr1	209921096	-0.3443	0.4161	0.41	0.91		12.64
cg12561934	chr17	80976002	-0.4758	0.575	0.41	0.91	B3GNTL1	93.7
cg05778415	chr2	75185968	0.2176	0.263	0.41	0.91	POLE4	3.67
cg05650458	chr1	228270764	0.1606	0.1941	0.41	0.91	ARF1	2.39
cg20669159	chr6	167178918	0.2259	0.2729	0.41	0.91	RPS6KA2	93.42
cg16714432	chr6	75994713	-0.08461	0.1023	0.41	0.91	TMEM30A	2.1
cg22861561	chr12	48397730	0.568	0.6864	0.41	0.91	COL2A1	8.62
cg20872639	chr6	33378305	0.1257	0.1519	0.41	0.91	PHF1	1.86
cg05601012	chr11	47499947	-0.1683	0.2033	0.41	0.91	CUGBP1	94.53
cg02904344	chr6	134498979	-0.7582	0.9163	0.41	0.91	SGK1	64.99
cg11676599	chr10	124133934	-0.1281	0.1548	0.41	0.91	PLEKHA1	4.16
cg03812172	chr7	44184403	3.712	4.486	0.41	0.91	GCK	64.96
cg09411168	chr19	12834767	-0.09313	0.1125	0.41	0.91	TNPO2	2.35
cg06786773	chr1	228566997	0.6392	0.7725	0.41	0.91		11.35
cg01065920	chr12	95397325	0.07957	0.09616	0.41	0.91	NDUFA12	1.79
cg00008629	chr9	115093661	-1.24	1.498	0.41	0.91	ROD1	56.41
cg23285774	chr14	45431188	-0.09317	0.1126	0.41	0.91	KLHL28	3.09
cg08468995	chr16	18812428	-0.1626	0.1965	0.41	0.91	ARL6IP1	5.81
cg03060457	chr11	126138639	0.1453	0.1756	0.41	0.91	FOXRED1	3.27
cg23436042	chr5	175322631	0.504	0.6091	0.41	0.91		77.55
cg07484673	chr7	99155878	0.05969	0.07213	0.41	0.91	ZNF655	1.77
cg18736186	chr15	49462118	0.5218	0.6307	0.41	0.91	GALK2	61.45
cg26635576	chr11	35275997	-0.2216	0.2678	0.41	0.91	SLC1A2	94.07
cg03329019	chr1	221051117	-0.8338	1.008	0.41	0.91		60
cg09319475	chr14	99587888	-0.418	0.5052	0.41	0.91		77.06
cg00087884	chr1	6525551	-0.4678	0.5654	0.41	0.91	TNFRSF25	17.79
cg23918676	chr2	68290497	0.477	0.5765	0.41	0.91	C1D	11.22
cg09785512	chr17	21934840	-0.8683	1.049	0.41	0.91		88.25
cg18819584	chr3	156803206	-0.8542	1.032	0.41	0.91		92.05
cg22236250	chr19	46580441	0.07612	0.092	0.41	0.91		2.43
cg10311806	chr10	7708670	0.07829	0.09462	0.41	0.91	ITIH5	2.33
cg16848624	chr7	45614290	0.2127	0.2571	0.41	0.91	ADCY1	1.67
cg01427750	chr12	131529339	-0.3197	0.3864	0.41	0.91	GPR133	90.13
cg20806040	chr13	113497607	0.2045	0.2472	0.41	0.91	ATP11A	95.21
cg10163794	chr17	47548821	1.132	1.368	0.41	0.91		36.25
cg04828509	chr7	98923380	-0.07214	0.08719	0.41	0.91	ARPC1A	2.27
cg06891858	chr18	19323333	-0.2778	0.3357	0.41	0.91	MIB1	95.16
cg00770964	chr8	67624657	0.3106	0.3754	0.41	0.91	SGK3	6.11
cg11141013	chr16	30583056	0.1089	0.1316	0.41	0.91	ZNF688	1.51
cg06622553	chr7	26331702	-0.06009	0.07262	0.41	0.91	SNX10	1.9
cg20978923	chr1	12184574	0.5148	0.6222	0.41	0.91	TNFRSF8	90.08
cg03854667	chr2	110370440	-0.8932	1.08	0.41	0.91	SEPT10	30.9
cg19596110	chr5	140221364	-0.7137	0.8627	0.41	0.91	PCDHA6	21.71
cg12039583	chr17	60758021	0.2358	0.285	0.41	0.91	MRC2	95.54
cg23690312	chr19	22030534	0.1866	0.2255	0.41	0.91		94.06
cg10174582	chr8	91605912	-0.8805	1.064	0.41	0.91		88.83
cg20250935	chr14	90862689	-1.35	1.632	0.41	0.91	CALM1	62.95
cg00531748	chr4	55992689	0.1822	0.2202	0.41	0.91	KDR	4.04
cg06244306	chr11	66631536	0.3395	0.4103	0.41	0.91	PC	91.14
cg12053891	chr11	62168512	-0.4055	0.4901	0.41	0.91		85.41
cg03603918	chr5	96293389	0.8005	0.9676	0.41	0.91	LNPEP	75.19
cg08452546	chr5	118323860	0.6192	0.7485	0.41	0.91	DTWD2	3.75
cg18016826	chr5	176560001	0.5761	0.6964	0.41	0.91	NSD1	4.99
cg06402675	chr16	86528736	-0.2372	0.2868	0.41	0.91		5.99
cg01394339	chr6	73972288	1.228	1.484	0.41	0.91	KHDC1	75.24
cg07175733	chr10	71209050	0.241	0.2913	0.41	0.91		92.66
cg06364159	chr2	234216155	0.2702	0.3266	0.41	0.91	SAG	87.91
cg04915173	chr10	12292492	-0.927	1.121	0.41	0.91	CDC123	88.31
cg21861305	chr1	117295987	-0.9896	1.196	0.41	0.91	CD2	84.37
cg00158654	chr1	192285333	-1.119	1.353	0.41	0.91	RGS21	85.78
cg24085426	chr12	47583278	-0.2545	0.3076	0.41	0.91		93.44
cg25948255	chr3	85512134	-0.9185	1.11	0.41	0.91	CADM2	86.06
cg17620039	chr6	126384600	-0.7138	0.8628	0.41	0.91		76.15
cg05866854	chr2	171784945	0.7744	0.9361	0.41	0.91	GORASP2	78.93
cg12202743	chr18	77794280	-0.1362	0.1646	0.41	0.91	C18orf22	4.09
cg11517269	chr6	28058789	1.379	1.667	0.41	0.91	ZSCAN12L1	39.48
cg03990551	chr4	122791477	0.1193	0.1442	0.41	0.91	BBS7	4.29
cg26984593	chr10	14051636	1.052	1.272	0.41	0.91	FRMD4A	44.69
cg18815025	chr2	85980731	-0.07539	0.09114	0.41	0.91	ATOH8	2.75
cg03499808	chr11	73020459	-0.07881	0.09527	0.41	0.91	ARHGEF17	2.24
cg13749508	chrX	47485820	0.5534	0.6689	0.41	0.91	CFP	79.4
cg09614349	chr10	3433533	0.246	0.2974	0.41	0.91		92.53
cg12548824	chr8	17554892	0.4863	0.5879	0.41	0.91	MTUS1	88.4
cg04805577	chr7	27286684	-0.5188	0.6272	0.41	0.91		39.06
cg12766975	chr1	209980186	-0.7907	0.9558	0.41	0.91	IRF6	81.66
cg16792632	chr14	64761208	-0.1178	0.1424	0.41	0.91	ESR2	3.47
cg07707379	chr16	69458383	-0.1985	0.24	0.41	0.91	CYB5B	4.88
cg23807646	chr6	35992685	0.5031	0.6082	0.41	0.91	SLC26A8	64.19
cg21616552	chr19	28284491	-0.1515	0.1832	0.41	0.91	LOC148189	4.07
cg00711291	chr17	71345538	0.244	0.295	0.41	0.91	SDK2	91.98
cg02893799	chr11	60048390	-0.4647	0.5618	0.41	0.91	MS4A4A	47.84
cg08308257	chr10	112064994	0.09064	0.1096	0.41	0.91	SMNDC1	2.95
cg02452435	chr17	71188192	-2.101	2.539	0.41	0.91	COG1	21.45
cg26555023	chr4	7070401	-0.3099	0.3746	0.41	0.91	GRPEL1	8.24
cg16038327	chr1	154322245	-0.133	0.1608	0.41	0.91	ATP8B2	96.02
cg03767951	chr10	98718837	-0.673	0.8136	0.41	0.91	LCOR	94.03
cg24131359	chr12	69346994	1.063	1.285	0.41	0.91	CPM	81.27
cg00500789	chr1	43751370	-0.6794	0.8214	0.41	0.91	C1orf210	86.18
cg24269511	chr12	5353030	-0.2232	0.2699	0.41	0.91		93.57
cg14479014	chr6	49460031	-0.9838	1.189	0.41	0.91	CENPQ	84.39
cg12272160	chr20	44062286	0.3425	0.4141	0.41	0.91		88.78
cg12417438	chrX	71401510	-0.562	0.6794	0.41	0.91	PIN4	21.17
cg23260026	chr19	675390	-0.749	0.9055	0.41	0.91	FSTL3	62.06
cg05420251	chr10	102133820	0.05745	0.06945	0.41	0.91	C10orf75	2.13
cg02957340	chr14	100070899	0.2763	0.3341	0.41	0.91	CCDC85C	2.82
cg27075324	chr17	8091007	0.1479	0.1788	0.41	0.91		4.42
cg21109167	chr3	37034084	-0.2579	0.3118	0.41	0.91	MLH1	7.25
cg12771281	chr14	61447816	0.05296	0.06403	0.41	0.91	SLC38A6	1.08
cg22235407	chr15	66209223	-0.2124	0.2568	0.41	0.91	MEGF11	94.6
cg25989216	chr5	172359526	0.3925	0.4745	0.41	0.91	ERGIC1	7.96
cg13845351	chr9	112073098	0.3436	0.4155	0.41	0.91	EPB41L4B	86.69
cg22971029	chr14	91818497	0.4723	0.571	0.41	0.91	CCDC88C	82.13
cg23980776	chr4	657074	-1.3	1.571	0.41	0.91	PDE6B	78.4
cg13649036	chr9	123524355	0.639	0.7726	0.41	0.91	FBXW2	79.39
cg00636809	chr10	64577607	0.2185	0.2641	0.41	0.91	EGR2	9.44
cg07251857	chr15	85360217	-0.6371	0.7703	0.41	0.91	ALPK3	77.98
cg16205979	chr7	156746457	-0.4348	0.5257	0.41	0.91	NOM1	90.58
cg20786683	chr22	31477247	-0.0484	0.05852	0.41	0.91	SMTN	1.69
cg27311647	chr6	30309124	-0.2865	0.3465	0.41	0.91	TRIM39	88.88
cg06971577	chr2	237051008	0.5136	0.621	0.41	0.91		63.67
cg19639967	chr1	198907662	-0.245	0.2962	0.41	0.91		93.21
cg23806609	chr7	66369525	0.4766	0.5763	0.41	0.91		92
cg00523067	chr6	154440289	-0.4813	0.582	0.41	0.91	OPRM1	92.08
cg20083497	chr19	1584191	-0.2909	0.3517	0.41	0.91	MBD3	90.84
cg02213466	chr8	6263875	0.2361	0.2855	0.41	0.91	MCPH1	5.73
cg15410528	chr19	35617470	-0.08073	0.09761	0.41	0.91	LGI4	97.92
cg25508679	chr6	28956403	-0.2102	0.2542	0.41	0.91		4.97
cg10375016	chr15	50282326	-0.1976	0.2389	0.41	0.91	ATP8B4	93.98
cg05022301	chr14	93650515	-0.5509	0.6661	0.41	0.91	C14orf109	15.13
cg13684541	chr17	44834262	-0.3103	0.3752	0.41	0.91	NSF	91.56
cg09703004	chr6	42788080	-0.4762	0.5758	0.41	0.91	KIAA0240	92.3
cg21395110	chr7	141385273	0.2339	0.2828	0.41	0.91	KIAA1147	93.61
cg14841929	chr5	138514289	-0.3839	0.4642	0.41	0.91	SIL1	38.77
cg08363925	chr11	86511378	0.5176	0.6259	0.41	0.91	PRSS23	8.22
cg03561959	chr5	155832203	-0.647	0.7824	0.41	0.91	SGCD	89.27
cg21472835	chr4	46874750	-0.7755	0.9378	0.41	0.91	COX7B2	89.11
cg01667319	chr11	2161128	0.2861	0.3459	0.41	0.91	INS-IGF2	5.21
cg11493509	chr11	5991173	-0.256	0.3095	0.41	0.91	OR56A5	94.41
cg07724674	chr16	67465455	0.5802	0.7016	0.41	0.91	HSD11B2	6.16
cg19468290	chr11	19380814	0.3541	0.4281	0.41	0.91	NAV2	87.66
cg13539803	chr13	110424782	0.3373	0.4079	0.41	0.91	IRS2	89.07
cg22802102	chr12	5550889	-1.162	1.405	0.41	0.91	NTF3	73.56
cg08250586	chr17	76533316	-0.3798	0.4593	0.41	0.91	DNAH17	87.9
cg16564156	chr1	200859871	0.5835	0.7056	0.41	0.91	C1orf106	50.61
cg09443360	chr16	57576350	-0.1709	0.2066	0.41	0.91	GPR114	5.18
cg14369329	chr14	70104457	-0.4153	0.5021	0.41	0.91	KIAA0247	57.97
cg05751055	chr6	33036504	-3.751	4.536	0.41	0.91	HLA-DPA1	80.37
cg09007161	chr11	22647650	0.08055	0.09741	0.41	0.91	FANCF	2.69
cg25722029	chr19	13907696	-0.5264	0.6365	0.41	0.91	ZSWIM4	20.15
cg06757487	chr16	2016696	0.2438	0.2948	0.41	0.91	RNF151	91.5
cg16164539	chrX	122624079	-0.5916	0.7154	0.41	0.91	GRIA3	88.33
cg13911768	chr1	200434419	-0.2731	0.3303	0.41	0.91		89.53
cg21333665	chr17	73840659	-0.0877	0.1061	0.41	0.91	UNC13D	3.01
cg13221074	chr11	64051814	0.3854	0.4661	0.41	0.91	GPR137	21.78
cg15986847	chr10	126311927	-0.4159	0.503	0.41	0.91	FAM53B	84.53
cg02918648	chr8	143868844	-0.5351	0.6471	0.41	0.91	LY6D	77.43
cg02705894	chr19	37620041	-1.468	1.775	0.41	0.91	ZNF420	83.23
cg09155905	chr17	33447236	-0.6214	0.7514	0.41	0.91	FNDC8	30.81
cg08461397	chr16	69220726	0.1398	0.169	0.41	0.91	SNTB2	3.41
cg22830947	chr5	176171236	0.2322	0.2808	0.41	0.91		5.66
cg08193714	chr4	187555728	-0.2658	0.3214	0.41	0.91	FAT1	93.01
cg15028653	chr5	134824531	-0.1209	0.1462	0.41	0.91		3.64
cg25271147	chr1	27216732	0.1423	0.1721	0.41	0.91	GPN2	1.71
cg05852786	chr13	111466326	-0.6599	0.798	0.41	0.91		84.48
cg05408203	chr16	1258830	0.4302	0.5202	0.41	0.91	CACNA1H	91.86
cg14134408	chr19	38991503	-0.5052	0.611	0.41	0.91	RYR1	77.44
cg04817034	chr11	77920577	-0.8251	0.9979	0.41	0.91	USP35	89.51
cg19448269	chr6	89790246	0.3815	0.4614	0.41	0.91	PNRC1	8.47
cg16874347	chr2	86450216	0.3739	0.4522	0.41	0.91	REEP1	84.74
cg03324821	chr19	51142933	-0.1161	0.1404	0.41	0.91	SYT3	3.23
cg16557736	chr5	125999300	0.2166	0.2619	0.41	0.91		94.24
cg26180126	chr2	70779764	0.1413	0.1709	0.41	0.91	TGFA	2.84
cg04371585	chrX	3264725	-0.1259	0.1522	0.41	0.91	MXRA5	3.02
cg15090909	chr5	179306345	-0.3076	0.372	0.41	0.91	TBC1D9B	92.16
cg08984836	chr2	74730948	0.6023	0.7284	0.41	0.91	LOC151534	10.55
cg10277912	chr17	7216033	0.4795	0.5799	0.41	0.91	GPS2	69.39
cg15332604	chr10	106051268	0.1025	0.124	0.41	0.91	GSTO2	2.87
cg11271546	chr15	29269461	0.4013	0.4854	0.41	0.91	APBA2	86.62
cg12630147	chr10	70321574	-0.4184	0.506	0.41	0.91	TET1	9.62
cg16116006	chrX	31526745	-0.8995	1.088	0.41	0.91	DMD	76.67
cg08623942	chr7	98633538	0.3861	0.467	0.41	0.91	SMURF1	79.43
cg23850899	chr11	40315337	0.2825	0.3417	0.41	0.91	LRRC4C	5.48
cg05306109	chr1	226924257	0.7408	0.8959	0.41	0.91	ITPKB	65.99
cg19678610	chr5	55529375	-0.2645	0.3199	0.41	0.91	ANKRD55	92.78
cg12863443	chr10	99894013	0.2664	0.3222	0.41	0.91	C10orf28	92.15
cg07708286	chr16	86465815	0.1794	0.2169	0.41	0.91		96.15
cg14204430	chr4	116035217	-0.7966	0.9635	0.41	0.91	NDST4	86.78
cg01003303	chr3	180395887	-0.7559	0.9142	0.41	0.91	CCDC39	82.06
cg07903237	chr1	221064388	-0.7897	0.9551	0.41	0.91		40.31
cg01796143	chr1	236687575	-0.09437	0.1141	0.41	0.91	LGALS8	2.87
cg15958828	chr3	71598380	0.5034	0.6089	0.41	0.91	FOXP1	85.54
cg04222027	chr5	64331794	0.08425	0.1019	0.41	0.91		2.68
cg21435172	chr12	19417219	-1.021	1.235	0.41	0.91	PLEKHA5	84.89
cg24896096	chr19	5208380	0.3515	0.4251	0.41	0.91	PTPRS	88.6
cg22932804	chr1	50513451	-0.4437	0.5367	0.41	0.91	ELAVL4	86.89
cg14783646	chr7	4800873	0.1028	0.1244	0.41	0.91	FOXK1	97.17
cg14191024	chr11	110070509	0.5562	0.6727	0.41	0.91		63.34
cg05197062	chr11	11642011	1.83	2.213	0.41	0.91	GALNTL4	11.72
cg04961225	chr12	91332479	0.8459	1.023	0.41	0.91		85.92
cg23549331	chr8	6189008	2.744	3.319	0.41	0.91		44.59
cg12339531	chr13	113650822	0.5804	0.702	0.41	0.91	MCF2L	82.29
cg27210818	chr22	47259682	-0.4492	0.5433	0.41	0.91	TBC1D22A	90.52
cg12598338	chr13	28368172	-0.3895	0.4711	0.41	0.91		11.61
cg10527159	chr6	168526327	-0.4541	0.5492	0.41	0.91		85.99
cg27574980	chr6	31744636	-0.7141	0.8637	0.41	0.91	C6orf27	16.91
cg27636925	chr5	266909	-0.06107	0.07386	0.41	0.91		98.62
cg02863489	chr16	2765710	-0.2562	0.3098	0.41	0.91	PRSS27	2.41
cg12370284	chr4	88312521	-0.0603	0.07294	0.41	0.91	HSD17B11	2.21
cg10055231	chr1	6651358	-0.4104	0.4964	0.41	0.91	KLHL21	14.44
cg14316944	chr17	79485529	-1.02	1.234	0.41	0.91		83.17
cg04908280	chr6	155055665	0.8686	1.051	0.41	0.91	RBM16	15.78
cg14511393	chr9	99249199	-2.489	3.011	0.41	0.91	HABP4	85.28
cg13881964	chr6	41537476	0.1744	0.2109	0.41	0.91	FOXP4	94.81
cg07389611	chr17	59540267	-0.4322	0.5228	0.41	0.91	TBX4	18.69
cg14476213	chr9	139875581	-0.4846	0.5861	0.41	0.91	PTGDS	79.63
cg18755984	chr5	6667258	0.3607	0.4363	0.41	0.91	SRD5A1	89.12
cg07521723	chr16	27280150	-0.05412	0.06546	0.41	0.91	NSMCE1	2.05
cg23352492	chr17	80823397	-0.2006	0.2426	0.41	0.91	TBCD	96.91
cg10139846	chr1	62207966	0.08704	0.1053	0.41	0.91	INADL	3.48
cg00678892	chr2	53543334	0.4272	0.5167	0.41	0.91		85.49
cg06681656	chr7	27120396	-0.315	0.381	0.41	0.91		92.38
cg08422420	chr5	1594733	-2.747	3.323	0.41	0.91	SDHAP3	15.99
cg10485633	chr5	63253616	-0.8701	1.052	0.41	0.91		85.58
cg16646909	chr19	37329500	-0.2402	0.2906	0.41	0.91	ZNF790	4.02
cg00433406	chr1	20616975	0.5703	0.6898	0.41	0.91	VWA5B1	77.35
cg23262897	chr5	140718655	-0.7033	0.8508	0.41	0.91	PCDHGA2	18.34
cg14724471	chr20	57089461	-0.4373	0.529	0.41	0.91	APCDD1L	14.16
cg10810657	chr5	66203228	0.1978	0.2393	0.41	0.91	MAST4	93.7
cg12905608	chr10	15130387	-0.146	0.1766	0.41	0.91	ACBD7	4.65
cg05393777	chr14	45369479	-1.145	1.386	0.41	0.91	C14orf28	82.21
cg09489825	chr2	129497875	-0.2257	0.2731	0.41	0.91		93.2
cg23858189	chr2	1682412	-0.2702	0.3268	0.41	0.91	PXDN	92.46
cg02250191	chr2	27068753	0.3727	0.4508	0.41	0.91		88.39
cg16172619	chr20	19197870	0.2439	0.2951	0.41	0.91	SLC24A3	90.22
cg01169624	chr7	94286936	1.01	1.222	0.41	0.91	SGCE	63.01
cg05771094	chr13	113119774	-0.2942	0.3559	0.41	0.91		93.22
cg03948768	chr6	35118204	0.1351	0.1634	0.41	0.91		96.2
cg25596754	chr6	32026610	-0.3863	0.4674	0.41	0.91	TNXB	91.85
cg03490545	chr3	187397549	-0.1347	0.1629	0.41	0.91		4.66
cg04234758	chr8	49702304	-0.1407	0.1703	0.41	0.91		97.06
cg08834938	chr16	4136053	-0.2575	0.3115	0.41	0.91	ADCY9	90.79
cg02586551	chr11	73693988	0.2829	0.3423	0.41	0.91	UCP2	5.63
cg27275634	chr20	37590967	0.1563	0.1891	0.41	0.91	DHX35	1.81
cg16974873	chr10	60821842	1.207	1.46	0.41	0.91		72.69
cg03038850	chr6	2415405	-0.3922	0.4745	0.41	0.91		89.1
cg24996866	chr1	47016980	-0.3738	0.4523	0.41	0.91	KNCN	89.35
cg21202452	chr2	73430646	-0.2423	0.2931	0.41	0.91	NOTO	7.47
cg02499640	chr5	59072686	-0.9028	1.092	0.41	0.91	PDE4D	87.49
cg27086874	chr5	140613820	-0.8723	1.055	0.41	0.91	PCDHB18	21.06
cg21586613	chr3	158365321	-0.3616	0.4375	0.41	0.91	GFM1	92.49
cg15090549	chr13	67231519	-0.631	0.7635	0.41	0.91	PCDH9	87.34
cg19116912	chr11	122022999	-0.4088	0.4946	0.41	0.91	MIR100	91.69
cg20482145	chr17	8525165	0.4273	0.517	0.41	0.91	MYH10	79.25
cg17708167	chr15	68117917	0.3808	0.4607	0.41	0.91	LBXCOR1	6.91
cg12421734	chr7	70160006	0.3068	0.3712	0.41	0.91	AUTS2	4.92
cg00593962	chr10	35931659	-0.06203	0.07505	0.41	0.91	FZD8	2.15
cg19312291	chr11	61296641	-0.4449	0.5383	0.41	0.91	SYT7	58.78
cg24814293	chr11	59318534	-0.1597	0.1933	0.41	0.91		5.71
cg22519738	chr19	4684891	0.09597	0.1161	0.41	0.91	DPP9	97.56
cg16219271	chrX	7070284	-0.2569	0.3108	0.41	0.91		93.41
cg14175012	chr4	120548606	-0.08506	0.1029	0.41	0.91	PDE5A	1.87
cg07401324	chr11	48036852	-1.141	1.381	0.41	0.91	PTPRJ	52.99
cg02716218	chr7	17813208	0.2839	0.3435	0.41	0.91		91.86
cg00773810	chr7	92217778	-0.6629	0.8021	0.41	0.91	FAM133B	79.07
cg14414876	chr4	178365849	-0.8933	1.081	0.41	0.91		86.41
cg09614786	chr8	1359655	0.3565	0.4314	0.41	0.91		88.91
cg15147841	chr19	46033285	-0.2887	0.3493	0.41	0.91	OPA3	94.5
cg08775382	chr8	143719313	0.3024	0.3659	0.41	0.91		92.14
cg07673979	chr17	45270216	-0.4097	0.4958	0.41	0.91		10.53
cg10540721	chr1	200358418	0.2625	0.3176	0.41	0.91		92.24
cg21187195	chr5	114830673	-0.3528	0.4269	0.41	0.91		90.02
cg24037361	chr11	75110743	0.06168	0.07463	0.41	0.91	SNORD15A	1.79
cg03113254	chr4	174439179	-0.3351	0.4054	0.41	0.91		7.67
cg23679332	chr8	38129652	-0.2116	0.2561	0.41	0.91		93.97
cg01558401	chr5	148786377	-0.3987	0.4824	0.41	0.91	LOC728264	87.35
cg00975854	chr1	25574317	-0.0549	0.06642	0.41	0.91	C1orf63	2.1
cg06954199	chr1	5893907	-0.4557	0.5514	0.41	0.91		84.95
cg23129342	chr15	39283510	0.7619	0.9219	0.41	0.91		24.47
cg09689404	chr10	3724497	-0.3143	0.3803	0.41	0.91		93.57
cg24023859	chr8	143809066	0.04781	0.05785	0.41	0.91	C8orf55	1.71
cg27470406	chr12	1704156	-0.144	0.1743	0.41	0.91	FBXL14	3.49
cg05725404	chr16	58534157	1.834	2.219	0.411	0.91	NDRG4	40.97
cg19177783	chr17	42440718	0.1818	0.22	0.411	0.91	FAM171A2	5.95
cg03990984	chr1	44820872	-0.08985	0.1087	0.411	0.91	ERI3	2.79
cg12355586	chr6	148869895	0.1941	0.2348	0.411	0.91	SASH1	93.95
cg16567676	chr4	95264074	-0.9126	1.104	0.411	0.91	HPGDS	24.28
cg17879478	chr20	2086632	-0.4076	0.4932	0.411	0.91	STK35	90.27
cg22144149	chrX	39021732	0.3694	0.447	0.411	0.91		10.68
cg21186263	chr14	102517094	0.3849	0.4658	0.411	0.91	DYNC1H1	83.99
cg23719132	chr13	113525257	-0.4034	0.4882	0.411	0.91	ATP11A	97.53
cg13079528	chr7	4027346	-0.1978	0.2393	0.411	0.91	SDK1	96.78
cg00552697	chr19	4670541	-0.03862	0.04673	0.411	0.91	C19orf10	1.73
cg27231912	chr13	112905775	-0.1552	0.1878	0.411	0.91		97.9
cg07962355	chr15	89787724	-0.05535	0.06698	0.411	0.91	FANCI	2.11
cg01102311	chr19	36644751	-0.5625	0.6806	0.411	0.91	COX7A1	88.03
cg06352088	chr2	101889754	-0.5222	0.6319	0.411	0.91	SNORD89	92.43
cg19129668	chr3	150065731	-0.3104	0.3756	0.411	0.91		87.22
cg24820270	chr4	187629336	-0.4372	0.5291	0.411	0.91	FAT1	92.95
cg12268344	chr16	11374723	-0.2927	0.3541	0.411	0.91	PRM1	92.17
cg06878548	chr8	514821	-1.593	1.927	0.411	0.91		66.43
cg08577442	chrX	153712753	-0.4949	0.5988	0.411	0.91	UBL4A	81.37
cg21793164	chr5	76376404	-0.2273	0.275	0.411	0.91	ZBED3	94.61
cg03384992	chr18	21852325	0.6466	0.7824	0.411	0.91	OSBPL1A	12.75
cg21856881	chr11	118799483	-0.04227	0.05115	0.411	0.91		1.69
cg17079328	chr6	33374387	0.3652	0.4419	0.411	0.91	KIFC1	89.5
cg26539631	chr6	32097439	-0.412	0.4985	0.411	0.91	ATF6B	81.79
cg21721022	chr6	29407834	0.354	0.4284	0.411	0.91	OR10C1	86.52
cg03817621	chr10	52645399	-0.7077	0.8564	0.411	0.91	A1CF	87.08
cg21800989	chr11	65713893	0.3787	0.4583	0.411	0.91	TSGA10IP	89.66
cg22835435	chr19	51111185	-0.773	0.9354	0.411	0.91		39.85
cg03191794	chr12	83102075	-0.2795	0.3382	0.411	0.91	TMTC2	91.58
cg01004382	chr2	192015996	-0.9516	1.152	0.411	0.91	STAT4	45.89
cg14383655	chr19	57831544	-0.1402	0.1697	0.411	0.91	ZNF543	3.45
cg00710366	chr2	54891600	0.2126	0.2573	0.411	0.91	SPTBN1	93.26
cg14675361	chr13	76334583	1.116	1.351	0.411	0.91	LMO7	65.75
cg12312205	chr18	3594173	0.08323	0.1007	0.411	0.91	DLGAP1	2.79
cg12946514	chr6	133890503	-0.4007	0.4849	0.411	0.91		7.6
cg01239154	chr20	30776159	0.3339	0.4041	0.411	0.91		89.87
cg24640610	chr5	15554487	-0.3344	0.4048	0.411	0.91	FBXL7	91.03
cg08839913	chr15	44955982	0.2185	0.2645	0.411	0.91	SPG11	2.45
cg23772874	chr13	91828095	0.3124	0.3781	0.411	0.91		87.44
cg12291552	chr3	167813648	0.05272	0.06381	0.411	0.91	GOLIM4	1.73
cg22827501	chr12	132637734	-0.656	0.7939	0.411	0.91		87.45
cg02037905	chr11	62067909	-0.5099	0.6171	0.411	0.91	SCGB1D4	82.07
cg02470124	chr7	25165302	0.1713	0.2073	0.411	0.91	CYCS	3.29
cg10015142	chr19	41903169	-0.1592	0.1927	0.411	0.91	EXOSC5	5.93
cg20080590	chr4	24831413	-1.256	1.52	0.411	0.91	CCDC149	70.64
cg18607757	chr6	32806623	-0.06192	0.07493	0.411	0.91	TAP2	2.27
cg08903333	chr21	45209501	0.6147	0.7439	0.411	0.91	RRP1	4.46
cg24570346	chr2	238503119	-0.3155	0.3819	0.411	0.91		92.53
cg11671363	chr5	148810177	0.8021	0.9708	0.411	0.91	MIR145	49.49
cg05041351	chr16	1922149	-0.2123	0.257	0.411	0.91	C16orf73	4.6
cg25044524	chr17	20058819	1.904	2.305	0.411	0.91	CYTSB	35.25
cg04405547	chr3	31508501	0.3837	0.4644	0.411	0.91		83.85
cg00924459	chr6	133137262	1.414	1.711	0.411	0.91	RPS12	44.95
cg25460281	chr10	133318287	-0.7683	0.9299	0.411	0.91		93.61
cg21382878	chr1	245847603	0.3718	0.4499	0.411	0.91	KIF26B	90.21
cg20224218	chr9	129261375	0.4914	0.5947	0.411	0.91	FAM125B	40.18
cg22563390	chr19	55973338	-0.9213	1.115	0.411	0.91	ISOC2	4.2
cg05586242	chr3	15642818	0.1803	0.2183	0.411	0.91	BTD	5.22
cg03942271	chr9	94124362	0.1964	0.2378	0.411	0.91	AUH	2.38
cg08415378	chr3	124449310	0.05563	0.06733	0.411	0.91	UMPS	1.81
cg18646521	chr2	111875858	-0.3234	0.3915	0.411	0.91		6.14
cg04493169	chr7	27912112	-0.2237	0.2708	0.411	0.91	JAZF1	94.26
cg26194092	chr1	15819330	-0.3167	0.3833	0.411	0.91	CASP9	90.12
cg21597126	chr12	95135525	-0.3598	0.4355	0.411	0.91		89.51
cg15090899	chr6	167178260	1.373	1.662	0.411	0.91	RPS6KA2	84.92
cg18834361	chr19	41131889	-0.3947	0.4777	0.411	0.91	LTBP4	89.22
cg11648981	chr1	108331378	-0.5575	0.6748	0.411	0.91	VAV3	92.05
cg14737332	chr10	114709880	0.3645	0.4412	0.411	0.91	TCF7L2	8.88
cg19153300	chr11	134794980	1.498	1.813	0.411	0.91		80.62
cg26280685	chr11	62104020	-0.1865	0.2258	0.411	0.91	ASRGL1	94.7
cg07600533	chr22	50986031	3.055	3.697	0.411	0.91	KLHDC7B	27.27
cg01766908	chr16	78080193	0.4514	0.5464	0.411	0.91		7.21
cg17454086	chr1	155903354	0.1018	0.1232	0.411	0.91	KIAA0907	96.27
cg20456954	chr8	68178729	-0.9889	1.197	0.411	0.91	ARFGEF1	86.91
cg05593349	chr5	10307744	0.06044	0.07316	0.411	0.91	CMBL	1.73
cg17624038	chr17	38474432	0.05548	0.06715	0.411	0.91	RARA	2.01
cg19600667	chr4	6030497	-0.3936	0.4765	0.411	0.91	JAKMIP1	85.57
cg22816343	chr8	26243601	-0.5034	0.6094	0.411	0.91	BNIP3L	88.38
cg14165909	chr18	44203699	0.2907	0.3518	0.411	0.91	LOXHD1	17.93
cg07803482	chr10	13391535	0.05572	0.06745	0.411	0.91	SEPHS1	1.99
cg22892432	chr3	24537792	-0.4758	0.5759	0.411	0.91	THRB	90.67
cg12562327	chr10	134859818	-0.5263	0.6371	0.411	0.91		84.45
cg20627652	chr17	57484425	0.3894	0.4714	0.411	0.91		85.35
cg20691436	chr10	5567478	0.09521	0.1152	0.411	0.91	CALML3	97.52
cg01648996	chr7	2054385	-0.3581	0.4335	0.411	0.91	MAD1L1	90.6
cg24163418	chr8	95238935	-0.4473	0.5414	0.411	0.91		90.83
cg15895690	chr14	60982635	-0.3278	0.3968	0.411	0.91		12.84
cg13707224	chr9	1043825	-0.8006	0.9691	0.411	0.91		43.3
cg24677093	chr10	77166172	-0.8737	1.058	0.411	0.91	C10orf41	89.49
cg09479389	chr19	14016729	-0.2437	0.2951	0.411	0.91	C19orf57	5.71
cg00504034	chr13	76112232	0.08632	0.1045	0.411	0.91	COMMD6	2.91
cg16189817	chr22	22093983	-0.2634	0.3188	0.411	0.91		91.72
cg01370575	chr15	74914482	0.1873	0.2268	0.411	0.91	CLK3	93.96
cg18284650	chr5	72251880	-0.07622	0.09227	0.411	0.91	FCHO2	2.88
cg21973517	chr3	11762253	-0.08261	0.09999	0.411	0.91	VGLL4	2.33
cg03840496	chr6	109776176	0.08512	0.103	0.411	0.91	MICAL1	2.29
cg25978313	chr4	2733839	-0.21	0.2543	0.411	0.91	FAM193A	94.31
cg18956562	chr7	144149304	0.3749	0.4538	0.411	0.91	TPK1	85.85
cg02919030	chr12	88973461	0.2787	0.3374	0.411	0.91	KITLG	4.76
cg17303845	chr19	49965045	0.3063	0.3708	0.411	0.91	ALDH16A1	92.45
cg03490289	chr8	49729253	-0.05033	0.06093	0.411	0.91		98.39
cg22123877	chr11	66112252	0.2728	0.3303	0.411	0.91	BRMS1	4.15
cg14686949	chrX	151129081	0.5125	0.6204	0.411	0.91	GABRE	77.86
cg17584490	chr17	41144822	-0.5887	0.7126	0.411	0.91	RUNDC1	89.34
cg14822966	chr4	1714979	0.1396	0.169	0.411	0.91	SLBP	3.49
cg09787128	chr6	34234305	0.197	0.2385	0.411	0.91		93.82
cg06617202	chr1	205038787	-0.3723	0.4507	0.411	0.91	CNTN2	88.72
cg21528710	chr1	203477371	0.3459	0.4188	0.411	0.91	OPTC	87.98
cg15830509	chr12	54367008	0.4934	0.5973	0.411	0.91	HOXC11	12.63
cg00877691	chr4	151177553	-0.3372	0.4082	0.411	0.91	DCLK2	92.33
cg25181236	chr4	56387275	-1.094	1.324	0.411	0.91	CLOCK	82.8
cg04120272	chr17	37123843	1.417	1.716	0.411	0.91	FBXO47	34.82
cg10632507	chr12	132317390	-0.5185	0.6278	0.411	0.91	MMP17	89.13
cg02420480	chr7	41919892	0.5706	0.6908	0.411	0.91		50.85
cg14837919	chr4	142557582	0.107	0.1295	0.411	0.91	IL15	1.9
cg03551378	chr6	36309528	0.6794	0.8225	0.411	0.91		79.74
cg03553947	chr11	30035962	-0.5238	0.6342	0.411	0.91	KCNA4	71.34
cg13542542	chr19	42821106	-0.4659	0.564	0.411	0.91	TMEM145	17.92
cg06505261	chr6	136871667	-0.1199	0.1452	0.411	0.91	MAP7	2.77
cg20600210	chr20	57090013	-0.05072	0.0614	0.411	0.91	APCDD1L	1.83
cg20395596	chr12	28831126	-0.3689	0.4466	0.411	0.91		93.37
cg23888238	chr4	109192755	-0.3748	0.4537	0.411	0.91		92.28
cg10951591	chr2	3933739	0.5896	0.7138	0.411	0.91		73.26
cg14398372	chrX	49686139	-0.4195	0.5079	0.411	0.91	CLCN5	91.87
cg20971014	chr15	51057768	0.0471	0.05702	0.411	0.91	SPPL2A	1.54
cg12373566	chr9	111695968	0.224	0.2712	0.411	0.91	IKBKAP	7.24
cg00322062	chr15	43032408	-0.3306	0.4003	0.411	0.91		93.97
cg19898108	chr12	54383692	-0.4561	0.5522	0.411	0.91	HOXC10	11.61
cg25443689	chr5	64858972	-0.04531	0.05486	0.411	0.91	PPWD1	1.51
cg22878148	chr4	55104084	-0.2072	0.2509	0.411	0.91	PDGFRA	92.88
cg12739419	chr7	116140593	-0.6278	0.7601	0.411	0.91	CAV2	18.35
cg23072629	chr2	239195537	0.5337	0.6462	0.411	0.91	PER2	76.1
cg17565967	chr20	61002711	-0.5699	0.69	0.411	0.91	C20orf151	82.34
cg07357256	chr20	3027028	0.1126	0.1363	0.411	0.91	MRPS26	1.68
cg24285903	chr6	25187166	0.3604	0.4364	0.411	0.91		89.29
cg10442729	chr2	241585833	0.7238	0.8764	0.411	0.91		33.67
cg23242697	chr8	93115324	0.07954	0.09631	0.411	0.91		3.35
cg23449231	chr5	179239690	0.3441	0.4167	0.411	0.91	SQSTM1	85.76
cg05897803	chr6	39290478	-0.3916	0.4742	0.411	0.91	KCNK16	87.62
cg01159149	chr11	10830970	-0.1629	0.1972	0.411	0.91	EIF4G2	4.65
cg05068965	chr3	51572345	-0.07559	0.09152	0.411	0.91		2.8
cg13030786	chr7	5459645	0.103	0.1247	0.411	0.91	TNRC18	2.7
cg04421523	chr6	12083035	-0.3884	0.4703	0.411	0.91	HIVEP1	93.59
cg26077283	chr5	37815776	0.2987	0.3617	0.411	0.91	GDNF	88.79
cg21619351	chr19	50145079	0.281	0.3403	0.411	0.91	SCAF1	2.81
cg10791317	chr16	744622	0.6052	0.7328	0.411	0.91	FBXL16	9.34
cg19229692	chr7	131830279	-0.2357	0.2854	0.411	0.91	PLXNA4	93
cg27539546	chr16	29911634	-0.1858	0.225	0.411	0.91	SEZ6L2	3.87
cg08700197	chr4	114758389	-0.343	0.4154	0.411	0.91		93.66
cg07129879	chr3	144344430	-0.7561	0.9155	0.411	0.91		88.48
cg19356082	chr12	68862916	-0.2211	0.2678	0.411	0.91		92.08
cg19965589	chr15	52043121	-0.4817	0.5833	0.411	0.91	TMOD2	79.19
cg07839926	chr10	121771388	-0.9062	1.097	0.411	0.91		78.4
cg26098624	chr6	41511564	0.2869	0.3473	0.411	0.91		91.69
cg24163736	chr17	1588250	0.1528	0.185	0.411	0.91	PRPF8	4.55
cg01596642	chr2	96931890	0.4011	0.4856	0.411	0.91	CIAO1	4.75
cg04633225	chr13	28494161	0.2803	0.3394	0.411	0.91	PDX1	2.82
cg00594118	chr9	140150000	0.6051	0.7327	0.411	0.91	COBRA1	6.85
cg20548100	chr12	96886872	-0.9739	1.179	0.411	0.91		87.7
cg03570920	chr12	72332964	0.8667	1.049	0.411	0.91	TPH2	54.52
cg14688299	chr13	30728099	-0.6883	0.8335	0.411	0.91		76.59
cg10489124	chr11	61159736	-0.5998	0.7263	0.411	0.91	TMEM216	8.5
cg22709783	chr5	52721293	-0.9162	1.109	0.411	0.91		77.02
cg04100532	chr2	210636560	-0.0993	0.1202	0.411	0.91	UNC80	3.17
cg13586608	chr14	74724071	-0.3518	0.426	0.411	0.91	VSX2	18.03
cg20785459	chr11	5265155	-0.3553	0.4303	0.411	0.91	HBBP1	90.67
cg25520939	chr4	44728034	0.09512	0.1152	0.411	0.91	GNPDA2	2.6
cg09681877	chr5	113391671	0.5163	0.6252	0.411	0.91		7.03
cg05230977	chr20	62039853	0.08712	0.1055	0.411	0.91	KCNQ2	97.8
cg08108289	chr20	62462937	-0.4307	0.5216	0.411	0.91		11.04
cg18877699	chr6	37506185	-0.5271	0.6383	0.411	0.91		75.13
cg11621725	chr19	45596368	0.06981	0.08454	0.411	0.91		1.75
cg27046163	chr22	29456365	-0.6098	0.7385	0.411	0.91	C22orf31	63.12
cg10759957	chr7	94294847	-0.2417	0.2927	0.411	0.91	PEG10	94.37
cg07732644	chr17	3378397	-0.5853	0.7089	0.411	0.91	ASPA	91.47
cg10212055	chr8	214119	-0.6966	0.8436	0.411	0.91		87.32
cg22272668	chr7	148460449	-1.062	1.286	0.411	0.91	CUL1	80.88
cg15163079	chr19	2765433	-0.3662	0.4435	0.411	0.91	SGTA	88.03
cg26390965	chr6	151670448	-0.568	0.6879	0.411	0.91	AKAP12	73.83
cg18873844	chr10	79165661	-0.09574	0.1159	0.411	0.91	KCNMA1	3.96
cg19844581	chr11	119020147	-0.03902	0.04726	0.411	0.91	ABCG4	1.39
cg07588561	chr17	48911983	0.5622	0.6808	0.411	0.91	WFIKKN2	80.79
cg05191792	chr6	2765113	0.5238	0.6343	0.411	0.91	WRNIP1	3.66
cg12309668	chr4	186732837	-1.366	1.654	0.411	0.91	SORBS2	25.69
cg24215443	chr6	134210598	-0.6068	0.7348	0.411	0.91	TCF21	28.11
cg20272155	chr11	1769462	0.9498	1.15	0.411	0.91	HCCA2	54.34
cg01144225	chr16	2574238	0.2946	0.3568	0.411	0.91	AMDHD2	93.01
cg04909420	chr6	160367849	-0.7646	0.926	0.411	0.91		92.5
cg04384893	chr4	170533734	0.2187	0.2649	0.411	0.91	NEK1	4.26
cg16705245	chr2	180725637	0.2285	0.2767	0.411	0.91	ZNF385B	6.5
cg08136809	chr19	41882642	0.832	1.008	0.411	0.91	TMEM91	17.34
cg05474726	chr8	65291523	-0.2367	0.2867	0.411	0.91	MIR124-2	7.95
cg20635146	chr17	9729323	-0.4902	0.5937	0.411	0.91	GLP2R	72.23
cg11887083	chr6	75965559	-0.4106	0.4973	0.411	0.91	TMEM30A	93.16
cg23206209	chr15	53079494	-0.2536	0.3072	0.411	0.91	ONECUT1	9.06
cg22862094	chr5	106859865	-0.3472	0.4206	0.411	0.91	EFNA5	92.31
cg27293860	chr2	131859885	-0.7346	0.8898	0.411	0.91		82.74
cg13078232	chr1	201924538	0.1629	0.1973	0.411	0.91	TIMM17A	3.39
cg18112681	chr11	63303399	0.594	0.7194	0.411	0.91	RARRES3	66.16
cg15778434	chr19	54493114	-0.6208	0.7519	0.411	0.91		76.53
cg19050152	chr5	1828311	0.8215	0.995	0.411	0.91		49.33
cg10451724	chr8	145019475	-0.4741	0.5742	0.411	0.91	PLEC1	84.01
cg16530959	chr8	97172219	0.2858	0.3462	0.411	0.91	GDF6	6.85
cg10239388	chr7	70596308	0.4375	0.5299	0.411	0.91	WBSCR17	9.46
cg15496079	chr1	43282650	0.2349	0.2845	0.411	0.91	ERMAP	3.38
cg10165162	chr14	75330792	-0.3172	0.3842	0.411	0.91	PROX2	91.56
cg21147063	chr21	34354927	-0.6697	0.8111	0.411	0.91		89.36
cg01418817	chr1	4841913	-0.4917	0.5956	0.411	0.91	AJAP1	76.24
cg24724661	chr12	12509930	-0.1467	0.1777	0.411	0.91	LOH12CR1	4.12
cg22251879	chr2	242144684	-0.3028	0.3668	0.411	0.91	ANO7	89.68
cg04088624	chr20	60636632	0.366	0.4433	0.411	0.91	TAF4	87.44
cg27051339	chr19	55791491	0.07759	0.09397	0.411	0.91	HSPBP1	2.61
cg22871610	chr4	56464927	-1.113	1.348	0.411	0.91	NMU	85.49
cg13299436	chr6	29140622	-0.8215	0.995	0.411	0.91	OR2J2	88.63
cg09581649	chr16	4572735	0.4745	0.5748	0.411	0.91	C16orf5	70.18
cg08486637	chr17	73851518	0.09133	0.1106	0.411	0.91	WBP2	3.51
cg17262492	chr20	44576449	-0.3237	0.3921	0.411	0.91	PCIF1	89.62
cg14941212	chr19	44774786	-0.3043	0.3686	0.411	0.91	ZNF233	93.43
cg13995497	chr2	177057485	0.7069	0.8562	0.411	0.91		18.74
cg22672606	chrX	12156718	-0.4852	0.5877	0.411	0.91	FRMPD4	8.2
cg21182526	chr2	179260782	-0.5501	0.6663	0.411	0.91	MIR548N	90.13
cg09421468	chr14	69446784	-0.1569	0.1901	0.411	0.91	ACTN1	4.36
cg26725047	chr6	166836730	0.1491	0.1806	0.411	0.91	RPS6KA2	95.98
cg00613255	chr11	2182376	-0.4781	0.5791	0.411	0.91	INS-IGF2	81.88
cg19667341	chr13	114786369	0.3846	0.4658	0.411	0.91	RASA3	89.21
cg12480843	chr8	74791285	-0.4048	0.4903	0.411	0.91	UBE2W	9.1
cg13567429	chr9	129567418	0.1138	0.1378	0.411	0.91	ZBTB43	3.57
cg10731256	chr3	100054274	-0.6602	0.7997	0.411	0.91	NIT2	87.56
cg17171786	chr15	100026370	-0.345	0.4179	0.411	0.91		8.57
cg13226861	chr2	42001767	-0.6476	0.7845	0.411	0.91		87.67
cg19015654	chr11	62008949	-0.3318	0.4019	0.411	0.91	SCGB1D2	88.72
cg23447841	chr14	106071110	-0.5273	0.6387	0.411	0.91		72.44
cg09586198	chr1	175190584	0.2714	0.3288	0.411	0.91		91.01
cg25506106	chr19	17970744	0.0571	0.06917	0.411	0.91	RPL18AP3	2.01
cg16314058	chr1	43312353	-0.03835	0.04646	0.411	0.91	ZNF691	1.41
cg20164558	chr6	42952124	0.109	0.132	0.411	0.91	PPP2R5D	3.64
cg19533957	chr17	65713589	-0.1548	0.1875	0.411	0.91	NOL11	4.78
cg00476955	chr11	3648013	2.062	2.498	0.411	0.91	TRPC2	77.57
cg14889419	chr18	76263059	-0.2478	0.3002	0.411	0.91		95.3
cg15235614	chr12	41967276	-0.08272	0.1002	0.411	0.91	PDZRN4	98.34
cg17480554	chr5	52334107	-0.5443	0.6594	0.411	0.91	ITGA2	84.52
ch.11.868182R	chr11	42552401	0.5566	0.6743	0.411	0.91		8.2
cg23484208	chrX	11776853	0.5342	0.6471	0.411	0.91	MSL3	21.01
cg00861010	chr1	41966113	0.2173	0.2632	0.411	0.91		93.62
cg20389063	chr6	89284076	-0.6606	0.8002	0.411	0.91		86.12
cg02414499	chr17	75557044	-0.1714	0.2076	0.411	0.91		94.49
cg06300961	chr11	1459507	-0.3395	0.4113	0.411	0.91	BRSK2	90.54
cg26891849	chr5	157170825	0.4818	0.5837	0.411	0.91	LSM11	6.49
cg21179831	chr6	31508137	0.5575	0.6754	0.411	0.91	BAT1	28.94
cg15024592	chr6	27771383	-0.3041	0.3683	0.411	0.91		92.37
cg22939043	chr6	170059563	-0.05737	0.0695	0.411	0.91	WDR27	98.65
cg20843830	chr4	24981926	0.3818	0.4626	0.411	0.91	CCDC149	7.79
cg20974609	chr7	27181671	1.043	1.263	0.411	0.91	HOXA5	88.26
cg11756734	chr12	9028945	-0.3486	0.4224	0.411	0.91	A2ML1	84.63
cg24836242	chr6	30908579	-0.594	0.7196	0.411	0.91	DPCR1	61.11
cg11160386	chr12	68725932	0.1678	0.2033	0.411	0.91	MDM1	3.79
cg00167684	chr16	70505196	0.05022	0.06084	0.411	0.91	FUK	98.5
cg14398929	chr7	64878160	-0.643	0.7789	0.411	0.91		86.6
cg18283554	chr12	123943075	-0.2374	0.2876	0.411	0.91	SNRNP35	6.25
cg18652862	chr2	236673331	0.7441	0.9015	0.411	0.91	AGAP1	76.6
cg25784394	chr12	49717037	0.2718	0.3293	0.411	0.91	TROAP	3.23
cg10462778	chr5	172314133	0.9337	1.131	0.411	0.91	ERGIC1	52.83
cg12337575	chr2	74695021	-0.3224	0.3906	0.411	0.91		91.99
cg14741804	chr11	64085973	-0.1285	0.1557	0.411	0.91	PRDX5	4.32
cg14916668	chr12	133345960	-0.9459	1.146	0.411	0.91	GOLGA3	59.42
cg15912427	chr14	74769201	-0.09376	0.1136	0.411	0.91	ABCD4	3.01
cg25653703	chr2	46844310	-0.19	0.2302	0.411	0.91	PIGF	5.46
cg08660295	chr6	10059418	-0.9037	1.095	0.411	0.91		53.81
cg04499152	chr10	13571273	-0.1679	0.2034	0.411	0.91		3.05
cg21908420	chr1	221912247	-0.2137	0.2589	0.411	0.91	DUSP10	94.18
cg01165817	chr13	101086489	0.3997	0.4842	0.411	0.91	PCCA	84.64
cg09789664	chr11	75479827	0.5025	0.6088	0.411	0.91	DGAT2	4.14
cg24385334	chr10	49732315	0.1018	0.1234	0.411	0.91	ARHGAP22	1.81
cg24580588	chr11	72505101	0.05661	0.06859	0.411	0.91	STARD10	1.78
cg13315744	chr2	1287787	-0.4687	0.5679	0.411	0.91	SNTG2	81.3
cg27241044	chr13	23499838	-0.3789	0.4591	0.411	0.91		93.59
cg09006039	chr4	65778481	-0.9389	1.138	0.411	0.91		85.64
cg16533379	chr12	129570738	-0.5812	0.7042	0.411	0.91	TMEM132D	91.48
cg20342907	chr11	117789566	-0.2705	0.3277	0.411	0.91	TMPRSS13	91.46
cg02988254	chr2	88991205	-0.1987	0.2407	0.411	0.91	RPIA	4.34
cg11835347	chr1	113248232	0.6944	0.8414	0.411	0.91	RHOC	58.14
cg26923072	chr8	6671783	-0.2214	0.2683	0.411	0.91	XKR5	94.55
cg10820675	chr10	99205951	-0.09303	0.1127	0.411	0.91	ZDHHC16	2.89
cg22412072	chr6	30655217	-0.08333	0.101	0.411	0.91	KIAA1949	2.93
cg15584946	chr19	53662680	-0.5688	0.6892	0.411	0.91	ZNF347	13.11
cg14645545	chr2	219252551	-0.5228	0.6334	0.411	0.91	SLC11A1	14.64
cg24335070	chr2	179914864	0.2161	0.2619	0.411	0.91		4.47
cg14896830	chr13	113884323	-0.21	0.2545	0.411	0.91	CUL4A	94.4
cg12744191	chr11	94966726	-0.9126	1.106	0.411	0.91		89.58
cg07472750	chr13	31039592	1.239	1.501	0.411	0.91	HMGB1	44.99
cg01449469	chr6	30644681	0.2042	0.2475	0.411	0.91	KIAA1949	92.4
cg27304666	chr14	102399661	-0.4363	0.5286	0.411	0.91		86.27
cg12191764	chr12	56109799	0.07402	0.08968	0.411	0.91	BLOC1S1	2.66
cg04188920	chr10	3138534	1.215	1.473	0.411	0.91	PFKP	82.18
cg19864060	chr1	218382922	-0.8893	1.078	0.411	0.91		74.14
cg14192813	chr6	3446008	0.347	0.4205	0.411	0.91	SLC22A23	90.68
cg23743186	chr22	39152048	0.185	0.2242	0.411	0.91	UNC84B	1.73
cg24335895	chr19	36643771	-1.467	1.777	0.411	0.91	COX7A1	37.27
cg18703066	chr2	105363536	-0.3032	0.3674	0.411	0.91		96.31
cg09067976	chr1	18973303	0.128	0.1551	0.411	0.91	PAX7	3.83
cg19346941	chr7	73933765	-0.2818	0.3414	0.411	0.91	GTF2IRD1	92.86
cg26789869	chr5	17219020	-0.1888	0.2288	0.411	0.91	BASP1	5.4
cg08462545	chr15	76351442	-0.09845	0.1193	0.411	0.91	C15orf27	3.69
cg07753755	chr3	181577820	-0.9422	1.142	0.411	0.91		83.02
cg09904573	chr8	33424809	-0.1419	0.1719	0.411	0.91	RNF122	4.78
cg02362508	chr6	24128885	-0.6297	0.763	0.411	0.91	NRSN1	90.53
cg15991503	chr1	6208328	-0.4671	0.566	0.411	0.91	CHD5	80.82
cg06404572	chr8	131374842	-0.3561	0.4315	0.411	0.91	ASAP1	92.42
cg15778365	chr3	133524658	-0.06374	0.07724	0.411	0.91	SRPRB	2.34
cg05714479	chr13	21634945	0.3978	0.482	0.411	0.91	LATS2	3.79
cg24076588	chr1	18808559	-0.6646	0.8053	0.411	0.91	KLHDC7A	75.99
cg05100867	chr6	133226162	-0.6175	0.7482	0.411	0.91		81.68
cg15596666	chr10	135160792	0.6816	0.8259	0.411	0.91	PRAP1	45.85
cg10534672	chr5	159797275	-0.4462	0.5406	0.411	0.91	C1QTNF2	16.53
cg11039314	chr7	16921699	-0.576	0.698	0.411	0.91	AGR3	91.73
cg06079564	chr7	139468310	0.9471	1.148	0.411	0.91	HIPK2	39.68
cg00092235	chr17	70154920	-0.9437	1.144	0.411	0.91		65.28
cg24310780	chr1	165256615	0.3774	0.4573	0.411	0.91	LMX1A	86.9
cg06851224	chr7	156742617	-0.07253	0.08789	0.411	0.91	NOM1	2.49
cg14832317	chr4	13526597	-0.4059	0.4918	0.411	0.91		16.88
cg18296956	chr5	140090936	0.1259	0.1525	0.411	0.91	VTRNA1-1	4.41
cg19078576	chr5	17217877	0.4026	0.4879	0.411	0.91	BASP1	2.27
cg24884145	chr5	172385641	0.1141	0.1383	0.411	0.91	LOC100268168	2.47
cg06616178	chr18	7229726	-0.4948	0.5996	0.411	0.91	LRRC30	86.39
cg22748452	chr20	634604	-0.9716	1.177	0.411	0.91	SRXN1	65.02
cg18339838	chr7	108210215	-0.08749	0.106	0.411	0.91	THAP5	1.87
cg21422424	chr3	150422143	0.4964	0.6015	0.411	0.91	FAM194A	9.44
cg13454542	chr4	187629427	-0.2199	0.2664	0.411	0.91	FAT1	94.49
cg08119553	chr15	93616966	0.4663	0.5651	0.411	0.91	RGMA	7.98
cg03038057	chr6	30655472	0.1375	0.1666	0.411	0.91	KIAA1949	4
cg19715873	chr2	220355252	-0.3776	0.4576	0.411	0.91	SPEG	88.14
cg09753013	chr13	34185311	0.3986	0.4831	0.411	0.91		87.83
cg01225298	chrX	132091287	0.5764	0.6985	0.411	0.91	HS6ST2	21.27
cg18511011	chr10	115348546	-0.392	0.4751	0.411	0.91	HABP2	78.56
cg23834064	chr7	73098156	-0.0759	0.09198	0.411	0.91	DNAJC30	2.9
cg05940514	chr17	39791696	-0.3004	0.364	0.411	0.91		93.88
cg22918949	chr10	78389455	-0.1593	0.1931	0.411	0.91		94.86
cg08532608	chr7	141973378	-0.4525	0.5483	0.411	0.91		91.77
cg04501334	chr8	10513686	-0.2103	0.2549	0.411	0.91	RP1L1	92.93
cg01924596	chr5	31854504	0.08246	0.09993	0.411	0.91	PDZD2	2.14
cg04214305	chr17	19235050	-0.4197	0.5086	0.411	0.91	EPN2	89.48
cg17116500	chr12	56600222	0.4048	0.4906	0.411	0.91	RNF41	89.23
ch.7.1701599F	chr7	77282985	0.1774	0.215	0.411	0.91		2.9
cg04068497	chr12	75905048	0.2678	0.3246	0.411	0.91	KRR1	6.24
cg04069472	chr17	55122988	-0.6074	0.7361	0.411	0.91	RNF126P1	23.5
cg09723590	chr11	118436713	0.06231	0.07552	0.411	0.91	C11orf60	1.99
cg14154547	chr9	137293309	-0.5087	0.6164	0.411	0.91	RXRA	82
cg12151296	chr6	42013349	0.2526	0.3061	0.411	0.91	CCND3	4.3
cg15946310	chr5	159436034	0.08724	0.1057	0.411	0.91	TTC1	2.26
cg17336172	chr3	49377548	-0.07152	0.08667	0.411	0.91	USP4	2.71
cg03079132	chr16	727212	-0.7188	0.8711	0.411	0.91	RHBDL1	45.68
cg03012642	chr2	21346892	-0.2565	0.3109	0.411	0.91		94.58
cg27548644	chr19	11473142	0.1331	0.1614	0.411	0.91	LPPR2	96.96
cg24953179	chr7	37960251	0.4057	0.4917	0.411	0.91	EPDR1	3.52
cg04017769	chr8	38644939	-0.05681	0.06884	0.411	0.91	TACC1	1.92
cg08389666	chr19	37159208	-0.314	0.3806	0.411	0.91	ZNF461	94.55
cg14232874	chr2	2189218	-0.8187	0.9922	0.411	0.91	MYT1L	87.22
cg12335476	chr6	2986843	0.2108	0.2555	0.411	0.91	DKFZP686I15217	92.33
cg01823958	chr1	53557455	1.051	1.274	0.411	0.91	SLC1A7	42.14
cg14321859	chr8	13010622	-0.6656	0.8067	0.411	0.91	DLC1	79.52
cg11186266	chr7	148922286	-0.8734	1.059	0.411	0.91	ZNF282	93.71
cg12014818	chr2	219744634	-0.388	0.4702	0.411	0.91	WNT10A	19.18
cg13910855	chr6	32157485	-0.091	0.1103	0.411	0.91	PBX2	2.76
cg19900615	chr1	41267981	-0.05354	0.06489	0.411	0.91	KCNQ4	1.86
cg14653877	chr17	74912348	0.9483	1.149	0.411	0.91	MGAT5B	94.35
cg05501060	chr8	123146194	0.2894	0.3508	0.411	0.91		90.83
ch.11.1014025R	chr11	48124683	0.6193	0.7506	0.411	0.91	PTPRJ	16.6
cg11235790	chr8	124864662	-0.3127	0.379	0.411	0.91	FER1L6	89.92
cg19618897	chr17	65242892	-0.9252	1.121	0.411	0.91		71.65
cg11863406	chr13	91825667	-0.4843	0.5869	0.411	0.91		93.03
cg18054302	chr4	868376	-0.3092	0.3747	0.411	0.91	GAK	91.85
cg22582392	chr4	160024851	-0.3061	0.371	0.411	0.91		8.65
cg04762397	chr13	41344949	0.09483	0.1149	0.411	0.91	MRPS31	2.78
cg08133062	chr6	114751873	-0.3994	0.4841	0.411	0.91		87.64
cg26521562	chr19	41732468	0.2695	0.3266	0.411	0.91	AXL	3.96
cg19362080	chr1	155297285	-0.4838	0.5864	0.411	0.91	RUSC1	88.51
cg15646359	chr4	69048430	-0.07034	0.08526	0.411	0.91	LOC100130017	98.3
cg01121840	chr7	632031	0.2163	0.2622	0.411	0.91	PRKAR1B	93.61
cg23984059	chr11	14521548	0.08967	0.1087	0.411	0.91	COPB1	3.43
cg20076659	chr14	79760047	-0.6936	0.8407	0.411	0.91	NRXN3	25.09
cg18581663	chr7	29873076	-0.3792	0.4596	0.411	0.91	WIPF3	91.52
cg26551146	chr6	169013705	-0.1593	0.1931	0.411	0.91	SMOC2	94.78
cg23837253	chr19	47759802	0.3864	0.4684	0.411	0.91	CCDC9	7.82
cg19508683	chr19	35168383	0.1793	0.2174	0.411	0.91	ZNF302	4.58
cg21202704	chr5	110948201	-0.3964	0.4805	0.411	0.91		86.63
cg26037660	chr12	12796114	-0.1895	0.2297	0.411	0.91	CREBL2	95.02
cg19249179	chr10	112431906	-0.1445	0.1751	0.411	0.91	RBM20	4.84
cg03237648	chr10	7454759	0.7412	0.8984	0.411	0.91	SFMBT2	8.17
cg15619732	chr7	5534412	-0.06926	0.08396	0.411	0.91	FBXL18	2.57
cg18098743	chr19	16630065	-0.2561	0.3104	0.411	0.91	CHERP	93.27
cg04695233	chr6	1766129	-0.1173	0.1421	0.411	0.91	GMDS	96.36
cg04872414	chr6	28956989	0.901	1.092	0.411	0.91		72.63
cg03594100	chr21	47739414	-0.3912	0.4742	0.411	0.91	C21orf58	86.83
cg13635710	chr13	56216872	-0.9094	1.102	0.411	0.91		84.26
cg10442913	chr1	116915309	0.328	0.3976	0.411	0.91	ATP1A1	4.85
cg01793445	chr1	167632415	-0.3031	0.3674	0.411	0.91	RCSD1	89.35
cg17118095	chr10	15357510	-0.2822	0.3421	0.411	0.91	FAM171A1	92.47
cg26410148	chr6	68599358	0.4808	0.5829	0.411	0.91		52.64
cg15297724	chr10	75407414	-0.3088	0.3744	0.411	0.91	SYNPO2L	11.03
cg25371564	chr1	43993236	-0.3736	0.4528	0.411	0.91		79.43
cg25630594	chr3	44914870	-0.1927	0.2336	0.411	0.91	TGM4	95.54
cg03655884	chr8	86230419	-0.9211	1.117	0.411	0.91		88.06
cg03125605	chr16	67236337	-0.4917	0.5961	0.411	0.91	MIR328	84.07
cg26003280	chrX	66762467	-0.4797	0.5815	0.411	0.91	AR	90.03
cg02007493	chr14	105647510	-0.1038	0.1258	0.411	0.91	NUDT14	2.7
cg12659883	chr1	119543057	-0.2838	0.344	0.411	0.91		8.17
cg04797936	chr12	49659154	0.1509	0.1829	0.411	0.91	TUBA1C	2.79
cg01203113	chr16	3702882	0.3152	0.3821	0.411	0.91	DNASE1	85.86
cg26791126	chr1	28559504	-0.1709	0.2072	0.411	0.91	DNAJC8	5.08
cg08090063	chr3	38066444	-0.1543	0.187	0.411	0.91	PLCD1	5.24
cg07076175	chr8	53478053	-0.9268	1.124	0.411	0.91	FAM150A	23.02
cg25152584	chr2	121261361	0.1824	0.2212	0.411	0.91		94.78
cg20115910	chr12	49934906	-0.5173	0.6272	0.411	0.91	KCNH3	78.18
cg16477611	chr16	50896074	-0.3256	0.3947	0.411	0.91		91.58
cg20588162	chr15	99564474	-0.5033	0.6101	0.411	0.91		81.43
cg11954355	chr20	57393844	-0.4935	0.5983	0.411	0.91	MIR298	44.66
cg24161838	chr10	2544339	-0.7033	0.8526	0.411	0.91		89.88
cg06993714	chr14	24835343	-0.3402	0.4124	0.411	0.91	NFATC4	13.21
cg16685313	chr1	233036012	-0.2816	0.3414	0.411	0.91		92.67
ch.6.698823R	chr6	28887514	-0.1249	0.1515	0.411	0.91	TRIM27	4.44
cg24842733	chr6	84419237	0.4598	0.5575	0.411	0.91	SNAP91	8.55
cg23466171	chr11	23428042	-0.8491	1.029	0.411	0.91		80.81
cg22230395	chr5	153418202	-0.1654	0.2006	0.411	0.91	FAM114A2	3.85
cg02036176	chr3	52256967	-0.3859	0.4679	0.411	0.91	TLR9	92.5
cg24292650	chr13	39068431	0.384	0.4656	0.411	0.91		87.79
cg15029735	chr10	79681906	-0.23	0.2788	0.411	0.91	DLG5	92.7
cg01450642	chr8	54793566	0.3069	0.3721	0.411	0.91	RGS20	3.27
cg03106395	chr17	60213308	-0.3226	0.3911	0.411	0.91		89.9
cg05711980	chr7	100608624	-0.4895	0.5935	0.411	0.91		22.82
cg05867158	chr10	678920	-0.5198	0.6302	0.411	0.91	DIP2C	92.99
cg03162314	chr19	51600935	-0.7933	0.9618	0.411	0.91	CTU1	45.22
cg21549497	chr21	44592641	-0.4657	0.5646	0.411	0.91	CRYAA	72.96
cg08571020	chr10	99349395	-0.2711	0.3287	0.411	0.91	C10orf62	93.45
cg15852572	chr3	142682288	0.05381	0.06524	0.411	0.91	PAQR9	1.6
cg20583684	chr11	33722499	-0.04896	0.05936	0.411	0.91	C11orf91	2.06
cg23368458	chr14	104900453	-0.4138	0.5017	0.411	0.91		86.52
cg20689224	chr12	9323646	0.6599	0.8	0.411	0.91	PZP	84.79
cg01904393	chr12	51815083	-0.2742	0.3325	0.411	0.91		15.39
cg25744552	chr1	117368140	0.5955	0.7219	0.411	0.91		65.73
cg03119897	chr1	204948629	0.2125	0.2576	0.411	0.91	NFASC	94.59
cg23093217	chr2	16808263	0.3213	0.3895	0.411	0.91	FAM49A	91.33
cg24754987	chr5	138739873	0.06528	0.07915	0.411	0.91	SPATA24	2.01
cg00441898	chr16	3989076	0.1981	0.2402	0.411	0.91		5.41
cg02160530	chr16	56666428	0.3269	0.3963	0.411	0.91	MT1M	5.77
cg05512100	chr7	32109997	0.3729	0.4522	0.411	0.91	PDE1C	10.57
cg07437056	chr6	2765594	-0.5018	0.6084	0.411	0.91	WRNIP1	2.17
cg10094509	chrX	72783579	0.4107	0.4979	0.411	0.91	LOC139201	13
cg27454780	chr4	68236744	-0.5572	0.6756	0.411	0.91		90.82
cg26214431	chr12	64240787	-0.2385	0.2892	0.411	0.91	SRGAP1	91.48
cg15680798	chr1	159805695	-0.2772	0.3361	0.411	0.91	SLAMF8	92.17
cg13103179	chr15	33025272	-0.7762	0.9411	0.411	0.91	GREM1	86.13
cg27414263	chr17	73781307	0.2174	0.2636	0.411	0.91	UNK	4.01
cg27269149	chr8	1130775	-0.4647	0.5635	0.411	0.91		90.2
cg27616227	chr8	108510314	0.2114	0.2563	0.411	0.91	ANGPT1	6.1
cg17864405	chr15	25957024	-0.3332	0.404	0.411	0.91	ATP10A	90.91
cg02469871	chr12	103218581	-0.2932	0.3555	0.411	0.91		8.58
cg02869364	chr7	1081709	-0.5837	0.7078	0.411	0.91	C7orf50	80.51
cg15382696	chr6	118971807	0.2869	0.3479	0.411	0.91	C6orf204	2.99
cg16087430	chr6	96969667	0.05292	0.06416	0.411	0.91	KIAA0776	1.36
cg14771938	chr6	32145762	0.07623	0.09243	0.411	0.91	RNF5P1	2.23
cg14082739	chr9	127025282	-0.7669	0.9299	0.411	0.91	NEK6	76.96
cg14066397	chr1	95391844	0.3645	0.442	0.411	0.91	CNN3	4
cg17202854	chr11	124709925	0.2396	0.2906	0.411	0.91		6.95
cg00662782	chr1	16542981	-0.1541	0.1868	0.411	0.91		4.36
cg23078928	chr2	38763130	-0.2826	0.3427	0.411	0.91		5.78
cg09337511	chr12	112856520	0.2838	0.3441	0.411	0.91	PTPN11	2.17
cg10610949	chr10	444914	-0.1665	0.2019	0.411	0.91	DIP2C	94.92
cg14090920	chr6	163911136	-0.466	0.565	0.411	0.91	QKI	92.71
cg05362160	chr6	159586768	-0.3375	0.4092	0.411	0.91		90.66
cg07279157	chr17	80669878	0.9	1.091	0.411	0.91		73.57
cg19007988	chr3	87277465	-0.7643	0.9267	0.411	0.91	CHMP2B	88.97
cg19583379	chr17	78387643	-0.6548	0.7941	0.411	0.91	FLJ35220	73.15
cg06740963	chr16	2827348	-0.03805	0.04614	0.411	0.91	TCEB2	1.39
cg05329692	chr10	102891280	-0.2089	0.2533	0.411	0.91	TLX1NB	4.78
cg12683410	chr20	2108416	-0.2499	0.303	0.411	0.91	STK35	93.52
cg18668382	chr14	96002125	-0.2634	0.3194	0.412	0.91	GLRX5	7.42
cg18883951	chr12	6486639	-0.4801	0.5822	0.412	0.91	SCNN1A	26.67
cg27029179	chr11	115375718	0.1062	0.1288	0.412	0.91	CADM1	4.72
cg07685221	chr19	10812325	0.1295	0.1571	0.412	0.91	QTRT1	2.73
cg10982886	chr11	82868462	0.08928	0.1083	0.412	0.91	PCF11	1.95
cg07020962	chr18	32621292	-0.1016	0.1231	0.412	0.91	MAPRE2	3.05
cg07600548	chr7	38903039	-1.127	1.367	0.412	0.91	VPS41	83.87
cg24526499	chr1	155100382	0.3875	0.4699	0.412	0.91	EFNA1	3.59
cg21221455	chr15	63342288	0.4325	0.5244	0.412	0.91	TPM1	83.36
cg08509270	chr14	101513595	-0.5001	0.6064	0.412	0.91	MIR889	81.92
cg06799248	chr12	132519777	0.1722	0.2089	0.412	0.91	EP400	94.4
cg09216670	chr10	22999381	0.5699	0.6911	0.412	0.91	PIP4K2A	11.17
cg18436123	chr2	243031026	0.5088	0.617	0.412	0.91	LOC728323	6.8
cg22044669	chr22	32369286	-0.4656	0.5646	0.412	0.91		57.4
cg18079925	chr12	29873263	-0.3342	0.4052	0.412	0.91	TMTC1	91.78
cg26592208	chr11	61477833	0.2577	0.3125	0.412	0.91	DAGLA	92.11
cg12367789	chr2	169012049	-0.5508	0.6679	0.412	0.91	STK39	91.28
cg01688590	chr15	32163153	-0.1342	0.1628	0.412	0.91		4.04
cg01362570	chr3	140660572	0.1082	0.1313	0.412	0.91	SLC25A36	2.85
cg27347106	chr6	28239011	0.186	0.2256	0.412	0.91	ZNF187	94.15
cg02347652	chr12	122332665	-0.2717	0.3295	0.412	0.91	PSMD9	91.45
cg14082398	chr9	136344012	-0.1091	0.1323	0.412	0.91	SLC2A6	3.66
cg16505953	chr19	4851963	0.5304	0.6432	0.412	0.91	PLIN3	91.98
cg18926786	chr6	150244388	0.2237	0.2713	0.412	0.91	RAET1G	8.83
cg17181362	chr20	57090749	-0.5862	0.7109	0.412	0.91	APCDD1L	29.85
cg07643096	chr6	117802588	-0.1909	0.2315	0.412	0.91	DCBLD1	3.66
cg11122518	chr15	77599761	-0.5609	0.6802	0.412	0.91		91.63
cg03732122	chr11	62369172	0.3759	0.4559	0.412	0.91	MTA2	2.7
cg11880010	chr9	79328644	-0.6234	0.756	0.412	0.91	PRUNE2	88
cg10782380	chr11	9113167	-0.08567	0.1039	0.412	0.91	SCUBE2	2.85
cg04890851	chr15	96952237	-0.456	0.553	0.412	0.91		17.53
cg24927646	chr15	101738558	-0.3224	0.3909	0.412	0.91	CHSY1	91.64
cg16009381	chr5	173043599	-0.2362	0.2865	0.412	0.91	BOD1	6.26
cg05512099	chr19	30155866	-0.8804	1.068	0.412	0.91	PLEKHF1	53.52
cg22503489	chr3	122296027	-0.2411	0.2924	0.412	0.91	PARP15	93.99
cg16244374	chr10	1148270	-0.2374	0.288	0.412	0.91	WDR37	94.14
cg07010617	chr7	142458190	0.2466	0.2991	0.412	0.91	PRSS1	92.24
cg03854098	chr10	118459383	-3.613	4.382	0.412	0.91	HSPA12A	53.77
cg13286525	chr4	188078670	-0.3933	0.477	0.412	0.91		93.54
cg11199822	chr8	142309197	0.1686	0.2045	0.412	0.91		94.89
cg18220087	chr11	134783448	0.4324	0.5245	0.412	0.91		66.5
cg11851169	chr1	24152077	-0.1351	0.1638	0.412	0.91	HMGCL	4.25
cg26842588	chr3	122785780	0.1817	0.2203	0.412	0.91	PDIA5	4.3
cg03495237	chr3	8533978	-0.3949	0.4789	0.412	0.91		89.17
cg19556473	chr19	37894856	-1.062	1.288	0.412	0.91		84.17
cg03585453	chr19	30942750	-0.2039	0.2473	0.412	0.91	ZNF536	94.17
cg26433444	chr6	36932349	-0.4228	0.5128	0.412	0.91	PI16	86.22
cg19467203	chr6	33414363	0.3823	0.4637	0.412	0.91	SYNGAP1	85.43
cg07757497	chr1	236305819	0.2653	0.3218	0.412	0.91	GPR137B	4.08
cg11230471	chr17	33738370	-0.785	0.9521	0.412	0.91	SLFN12	91.38
cg10286959	chr8	1291957	0.3049	0.3698	0.412	0.91		92.61
cg17646571	chr10	23987700	-2.144	2.601	0.412	0.91	KIAA1217	89.89
cg23497611	chr2	37985316	0.5558	0.6741	0.412	0.91		88.36
cg08411049	chr18	61144250	0.4166	0.5053	0.412	0.91	SERPINB5	86.16
cg23718201	chr8	38458540	-0.3567	0.4326	0.412	0.91	RNF5P1	91.24
cg12641739	chr1	235062535	0.3782	0.4587	0.412	0.91		88.7
cg14533298	chr8	52449511	-0.5	0.6064	0.412	0.91	PXDNL	87.86
cg12138450	chr14	34320864	0.4092	0.4964	0.412	0.91		87.32
cg01031312	chr3	195849513	-0.5262	0.6383	0.412	0.91		81.73
cg16821992	chr8	116679935	-0.4247	0.5151	0.412	0.91	TRPS1	10.03
cg08469215	chr1	156261351	-0.8573	1.04	0.412	0.91	TMEM79	54.31
cg03805357	chr10	17259531	-1.365	1.656	0.412	0.91		85.97
cg23697157	chr7	137609343	-0.7729	0.9375	0.412	0.91	CREB3L2	83.04
cg13319468	chr13	27597730	0.2146	0.2603	0.412	0.91		93.68
cg04518195	chr19	51020534	-1.017	1.233	0.412	0.91	LRRC4B	66.03
cg14782678	chr17	7339721	-0.7638	0.9264	0.412	0.91	TMEM102	42.17
cg24310711	chr17	70026605	0.133	0.1614	0.412	0.91		3.47
cg01812571	chr12	132970724	1.273	1.544	0.412	0.91		79.33
cg19935951	chr4	151258915	-0.7739	0.9388	0.412	0.91	LRBA	78.14
cg03781731	chr7	73256416	1.573	1.908	0.412	0.91	WBSCR27	77.32
cg21112485	chr1	11808413	-0.08402	0.1019	0.412	0.91	AGTRAP	98.04
cg12345593	chr3	51975989	-0.1167	0.1416	0.412	0.91	PARP3	3.65
cg01401015	chr5	140579135	0.4406	0.5344	0.412	0.91	PCDHB11	7.62
cg08769212	chr4	930351	-0.9539	1.157	0.412	0.91	TMEM175	85.88
cg08743392	chr20	33543028	-0.3894	0.4724	0.412	0.91	GSS	17.8
cg13110334	chr22	19003848	-0.3624	0.4395	0.412	0.91	DGCR9	85.09
cg09585906	chr7	136671798	-0.2694	0.3268	0.412	0.91	CHRM2	92.22
cg08550785	chr8	104513909	0.1558	0.1889	0.412	0.91	RIMS2	2.74
cg09273772	chr17	38574566	0.1019	0.1236	0.412	0.91	TOP2A	3.39
cg17328451	chr4	186299408	-0.8472	1.028	0.412	0.91	LRP2BP	87.08
cg11877384	chr4	140477613	0.5556	0.6739	0.412	0.91	SETD7	6.26
cg26585770	chr6	43027623	0.06672	0.08093	0.412	0.91	KLC4	2.55
cg18714887	chr6	169901503	0.2845	0.3452	0.412	0.91	WDR27	92.04
cg19484164	chr13	113464412	-0.2453	0.2976	0.412	0.91	ATP11A	94.31
cg05352668	chr1	11023756	-0.3269	0.3966	0.412	0.91	C1orf127	90.95
cg14567085	chr9	133411807	-0.4456	0.5406	0.412	0.91		19.99
cg18098774	chr2	107084802	-0.5577	0.6766	0.412	0.91	RGPD3	93.86
cg04411052	chr14	72219061	-0.1558	0.189	0.412	0.91		97.43
cg21180793	chr5	58096519	-0.2489	0.3019	0.412	0.91	RAB3C	92.26
cg01963976	chr14	21498561	-0.1494	0.1812	0.412	0.91	TPPP2	94.75
cg06598794	chr3	39371110	0.4664	0.5657	0.412	0.91	CCR8	81.22
ch.2.75111475F	chr2	75257967	-0.1321	0.1603	0.412	0.91		3.67
cg16719466	chr7	32338569	-0.2348	0.2849	0.412	0.91		6.18
cg24867468	chr17	76109222	0.3982	0.483	0.412	0.91	TMC6	90.45
cg02771637	chr16	1077970	-0.3607	0.4375	0.412	0.91		95.1
cg10231746	chr17	3337719	-0.6684	0.8108	0.412	0.91	OR1E2	75.48
cg26561082	chr10	410363	0.2669	0.3238	0.412	0.91	DIP2C	95.55
cg01607187	chr1	167060565	-1.237	1.5	0.412	0.91	GPA33	78.19
cg25866173	chr10	105615767	-0.0661	0.08019	0.412	0.91	SH3PXD2A	2.31
cg09972205	chr19	36870186	-0.05966	0.07238	0.412	0.91		1.59
cg18545424	chr12	81483984	-0.3933	0.4771	0.412	0.91	ACSS3	91.63
cg21012647	chr2	201981814	0.09102	0.1104	0.412	0.91	CFLAR	2.52
cg01074928	chr6	32145543	-0.1157	0.1403	0.412	0.91	RNF5P1	2.33
cg04919563	chr7	1280491	-0.33	0.4004	0.412	0.91		11.24
cg13521367	chr9	80650395	-0.4417	0.5359	0.412	0.91		11.76
cg05198834	chr5	14108781	0.1333	0.1617	0.412	0.91		3.04
cg06676119	chr2	183312755	-0.4026	0.4885	0.412	0.91	PDE1A	91.82
cg14095142	chr7	151000535	0.2429	0.2947	0.412	0.91		4.4
cg16866038	chr11	118443240	-0.04354	0.05282	0.412	0.91	ARCN1	2
cg25597797	chr19	3589762	0.5135	0.623	0.412	0.91	GIPC3	83.11
cg15236513	chr12	53886743	0.1558	0.1891	0.412	0.91	MAP3K12	5.16
cg15248013	chr3	16433940	-0.505	0.6126	0.412	0.91	RFTN1	91.85
cg15096829	chr1	202092005	-0.2374	0.288	0.412	0.91	GPR37L1	96.24
cg03602730	chr3	120626911	-0.2093	0.2539	0.412	0.91	STXBP5L	2.68
cg15418419	chr6	32916606	0.2884	0.3499	0.412	0.91	HLA-DMA	89.93
cg19170321	chr15	42640316	-0.1981	0.2403	0.412	0.91	GANC	94.49
cg19104757	chr7	226563	-0.2376	0.2883	0.412	0.91	FAM20C	94.94
cg00923533	chr4	160086310	-1.222	1.482	0.412	0.91		85.26
cg19994968	chrX	128980908	0.7218	0.8758	0.412	0.91		81.45
cg23516759	chr2	201153734	-0.7525	0.913	0.412	0.91		92.06
cg10642200	chr6	129614021	-0.5526	0.6705	0.412	0.91	LAMA2	92.47
cg18085990	chr17	973754	1.64	1.989	0.412	0.91	ABR	94.43
cg20697188	chr5	82360356	-0.9058	1.099	0.412	0.91	TMEM167A	90.78
cg22869660	chr8	101965413	-0.06634	0.08049	0.412	0.91	YWHAZ	2.44
cg25473115	chr3	65626919	-0.866	1.051	0.412	0.91	MAGI1	81.36
cg07799386	chr5	122430821	0.1845	0.2239	0.412	0.91	PRDM6	5.88
cg05416450	chr12	54411473	-0.1314	0.1594	0.412	0.91	HOXC4	5.07
cg23898128	chr2	47633216	-0.2949	0.3579	0.412	0.91	MSH2	92.79
cg13857382	chr1	175162153	-0.1919	0.2329	0.412	0.91	KIAA0040	5.63
cg16521516	chr2	74006665	0.1748	0.2121	0.412	0.91	DUSP11	2.97
cg04132651	chr16	28911995	0.3934	0.4773	0.412	0.91	ATP2A1	89.95
cg23235497	chr1	110692900	0.4256	0.5165	0.412	0.91	SLC6A17	33.77
cg06152586	chr7	157890659	-1.915	2.323	0.412	0.91	PTPRN2	79.58
cg26087408	chr4	1099075	-0.5012	0.6081	0.412	0.91	RNF212	79.76
cg17330672	chr22	31218629	0.1313	0.1593	0.412	0.91	OSBP2	1.7
cg19305095	chr19	1495386	-0.1983	0.2406	0.412	0.91	REEP6	97.2
cg22608764	chr19	5998712	-0.1987	0.2411	0.412	0.91	RFX2	93.74
cg08166272	chr2	227663151	-0.6937	0.8417	0.412	0.91	IRS1	20.95
cg19561503	chr14	103433986	-2.211	2.682	0.412	0.91	CDC42BPB	88.45
cg01751605	chr7	137028546	0.2078	0.2521	0.412	0.91	PTN	3.7
cg07734293	chr16	16040682	-1.004	1.218	0.412	0.91		71
cg24380207	chr7	168517	0.6616	0.8028	0.412	0.91		58.46
cg04783210	chr15	68851617	-0.2629	0.319	0.412	0.91		4.88
cg01020079	chr12	51236704	-0.93	1.129	0.412	0.91	TMPRSS12	79.78
cg10811485	chr13	99630583	0.4079	0.4949	0.412	0.91	DOCK9	90.73
cg14523475	chr20	62550740	-0.6279	0.7619	0.412	0.91	MIR941-3	90.43
cg14618996	chr8	38964944	-0.2371	0.2877	0.412	0.91	ADAM32	7.44
cg14925024	chr1	228291705	-1.048	1.272	0.412	0.91	C1orf35	66.45
cg27021553	chr11	69462783	-1.077	1.307	0.412	0.91	CCND1	32.82
cg08414635	chr9	101866995	-0.1663	0.2017	0.412	0.91	TGFBR1	4.26
cg12343106	chr7	55072407	0.8487	1.03	0.412	0.91		45.66
cg13147856	chr15	63896114	-0.3602	0.4371	0.412	0.91		88.82
cg23797252	chr10	135014804	-0.3725	0.452	0.412	0.91	KNDC1	87.81
cg09058099	chr12	10853263	-0.5002	0.607	0.412	0.91	CSDA	87.6
cg26569453	chr18	71959168	-0.05016	0.06087	0.412	0.91	CYB5A	1.79
cg26900724	chr5	176901661	0.3028	0.3674	0.412	0.91	DBN1	92.18
cg08426066	chr6	46655514	-0.8381	1.017	0.412	0.91	TDRD6	81.75
cg14603867	chr12	53693485	0.06838	0.08298	0.412	0.91	C12orf10	1.9
cg14352140	chr9	138831897	-0.1248	0.1514	0.412	0.91	UBAC1	95.53
cg21148880	chr8	143396783	-0.3037	0.3685	0.412	0.91	TSNARE1	91.81
cg20517742	chr7	123453915	-0.7112	0.8631	0.412	0.91	HYALP1	87.47
cg13953828	chr1	245317174	0.251	0.3046	0.412	0.91	KIF26B	5.32
cg25278669	chr11	62521909	0.08796	0.1067	0.412	0.91	ZBTB3	1.35
cg09643587	chr3	107809710	0.8811	1.069	0.412	0.91	CD47	4.75
cg04089800	chr1	46654770	-0.1897	0.2302	0.412	0.91	POMGNT1	93.36
cg14094242	chr4	56020979	-0.3476	0.4218	0.412	0.91		91.82
cg07803420	chr6	30851517	-0.6997	0.8491	0.412	0.91	DDR1	62.86
cg00564141	chr13	103244664	-0.04486	0.05444	0.412	0.91		1.88
cg18798445	chr12	80864873	-0.297	0.3604	0.412	0.91	PTPRQ	90.16
cg16266918	chr21	45175448	0.4291	0.5208	0.412	0.91	PDXK	89.72
cg25836159	chr5	76326301	0.2792	0.3389	0.412	0.91	AGGF1	5.7
cg26841507	chr12	56583252	-0.6076	0.7373	0.412	0.91	SMARCC2	11.65
cg09350414	chr4	120222193	-0.09115	0.1106	0.412	0.91	C4orf3	2.73
cg20016673	chr1	108023366	-1.389	1.686	0.412	0.91	NTNG1	23.96
cg08474856	chr13	114842204	0.2793	0.339	0.412	0.91	RASA3	93.14
cg24684807	chr6	99273830	-0.2182	0.2649	0.412	0.91		5.17
cg07397189	chr5	126300209	-0.856	1.039	0.412	0.91	MARCH3	88.78
cg13799838	chr9	84217219	-0.5752	0.698	0.412	0.91	TLE1	90.08
cg13263472	chr14	102593156	-0.5889	0.7147	0.412	0.91	HSP90AA1	88.84
cg18031708	chr5	112951239	0.4171	0.5062	0.412	0.91		77.63
cg05181397	chr17	80362150	0.5521	0.6701	0.412	0.91	C17orf101	84.64
cg04482879	chr15	66084833	-0.07211	0.08751	0.412	0.91	DENND4A	2.56
cg23935006	chr15	32215789	-0.2567	0.3116	0.412	0.91		95.49
cg15982906	chr21	19191320	-0.2722	0.3303	0.412	0.91	C21orf91	4.55
cg00279790	chr1	46914033	0.2633	0.3195	0.412	0.91		5.04
cg06064725	chr11	17599715	-0.1959	0.2377	0.412	0.91		93.42
cg13442656	chr9	127246382	-0.5626	0.6828	0.412	0.91	NR5A1	67.2
cg04228764	chr12	53614500	0.0831	0.1009	0.412	0.91	RARG	2.25
cg18818866	chr12	50221061	0.5394	0.6546	0.412	0.91	NCKAP5L	82.45
cg00296348	chr10	134721479	-0.9454	1.147	0.412	0.91		25.44
cg06823022	chr1	109826878	-0.2542	0.3085	0.412	0.91	PSRC1	93.26
cg00221494	chr13	98794593	-0.1585	0.1923	0.412	0.91	FARP1	4.1
cg22125989	chr11	125744082	-0.293	0.3556	0.412	0.91		92.39
cg03906304	chr10	114658011	-0.3668	0.4451	0.412	0.91		92.53
cg15197893	chr1	151416412	-0.3501	0.4248	0.412	0.91	POGZ	88.8
cg08074907	chr2	54685010	0.1866	0.2264	0.412	0.91	SPTBN1	4.01
cg23022785	chr20	10153355	-0.08604	0.1044	0.412	0.91		3.41
cg01258718	chr7	56008108	-0.6676	0.8103	0.412	0.91	ZNF713	86.75
cg26465532	chr10	79446426	-0.4348	0.5278	0.412	0.91		87.33
cg09899868	chr16	49475615	-0.1056	0.1282	0.412	0.91		2.47
cg10101479	chrX	48931790	0.4327	0.5251	0.412	0.91	PRAF2	22.73
cg12865552	chr17	77721631	0.2043	0.248	0.412	0.91		3.48
cg22079149	chr2	241568656	-0.4265	0.5177	0.412	0.91	GPR35	86.66
cg25999486	chr13	76056030	0.07864	0.09545	0.412	0.91	TBC1D4	2.08
cg08046569	chr19	47363105	-0.2236	0.2714	0.412	0.91		6.38
cg00547445	chr10	95326291	-0.2922	0.3546	0.412	0.91	GPR120	11.45
cg04333785	chr10	31446813	0.3179	0.3858	0.412	0.91		90.08
cg04869532	chr17	5994006	0.4126	0.5008	0.412	0.91	WSCD1	86.59
cg03238899	chr4	174166943	0.5372	0.652	0.412	0.91	GALNT7	85.09
cg16543923	chr3	197353980	0.2813	0.3414	0.412	0.91	LOC220729	4.36
cg23808004	chr11	134145490	0.2252	0.2733	0.412	0.91	GLB1L3	6.59
cg15627031	chr1	45987517	0.1073	0.1302	0.412	0.91	PRDX1	2.74
cg25354926	chr4	812611	-0.1509	0.1832	0.412	0.91	CPLX1	97.85
cg06989253	chr1	45976998	0.2775	0.3368	0.412	0.91	PRDX1	90.18
cg26628496	chr8	8998853	-0.2048	0.2486	0.412	0.91	PPP1R3B	94.15
cg17487029	chr10	86958767	0.4012	0.487	0.412	0.91		83.74
cg18753695	chr2	38829076	-0.2112	0.2564	0.412	0.91	HNRPLL	5.04
cg25060468	chr17	7155389	0.1261	0.1531	0.412	0.91	C17orf81	2.19
cg27625748	chr2	216783471	-0.2917	0.3541	0.412	0.91		92.11
cg03990033	chr1	208084030	0.4576	0.5555	0.412	0.91	CD34	5.13
cg00081324	chr17	48201233	-0.4231	0.5136	0.412	0.91	SAMD14	62.81
cg26756769	chr13	45149661	-0.8023	0.9738	0.412	0.91	TSC22D1	62.25
cg16661628	chr20	32857227	0.5914	0.7179	0.412	0.91		11.38
cg06252455	chr12	38558124	-0.5906	0.7169	0.412	0.91		79
cg12902039	chr15	28344412	-0.2155	0.2616	0.412	0.91	OCA2	7.26
cg26346930	chr5	54502962	-0.3424	0.4157	0.412	0.91		91.43
cg24968786	chr11	66360800	0.1097	0.1332	0.412	0.91	CCDC87	3.65
cg24436462	chr1	183595745	-0.5948	0.722	0.412	0.91	ARPC5	88.69
cg08628635	chr6	20483859	0.6695	0.8127	0.412	0.91	E2F3	49.12
cg08273957	chr14	29227941	-0.3236	0.3928	0.412	0.91		8.38
cg02278111	chr6	111369778	-0.287	0.3483	0.412	0.91	LOC442245	92.07
cg06882199	chr1	204044122	0.3737	0.4536	0.412	0.91	SOX13	7.87
cg01670771	chr16	31009232	-0.5092	0.6181	0.412	0.91	STX1B	82.61
cg07907493	chr13	95480448	-0.8705	1.057	0.412	0.91		85.91
cg03900808	chr5	149871453	-0.4975	0.604	0.412	0.91		78.18
cg23657099	chr7	1102138	0.9288	1.127	0.412	0.91	C7orf50	28.86
cg05979597	chr8	818875	-0.6077	0.7377	0.412	0.91		76.66
cg02820646	chr11	115398838	0.4609	0.5595	0.412	0.91		83.58
cg20559633	chr8	142734242	-1.023	1.242	0.412	0.91		59.27
cg10487970	chr2	63277030	-0.5433	0.6596	0.412	0.91	OTX1	11.38
cg02107558	chr1	2000679	-0.4547	0.552	0.412	0.91	PRKCZ	83.29
cg25761371	chr19	6712479	-0.1515	0.1839	0.412	0.91	C3	95.29
cg26682900	chr12	123344689	0.4315	0.5239	0.412	0.91	HIP1R	57.35
cg25922969	chr5	176793941	0.4037	0.4901	0.412	0.91	RGS14	87.09
cg05924882	chr15	40883034	1.848	2.243	0.412	0.91		72.07
cg04402948	chr12	117613954	-0.2193	0.2663	0.412	0.91	FBXO21	93.54
cg19490678	chr11	79651476	-0.5534	0.6719	0.412	0.91		35.86
cg00853964	chr1	33814536	0.1678	0.2037	0.412	0.91	PHC2	5.84
cg23234434	chr1	43390705	0.08758	0.1063	0.412	0.91		3.25
cg24032252	chr14	54864572	-0.5593	0.6791	0.412	0.91	CDKN3	81.22
cg23711939	chr7	10980278	0.2827	0.3433	0.412	0.91	NDUFA4	3.77
cg13555263	chr19	1905252	0.4414	0.5358	0.412	0.91	ADAT3	5.28
cg15478081	chr4	186103979	-0.7007	0.8507	0.412	0.91	KIAA1430	89.73
cg20180364	chr10	94448532	-0.6765	0.8213	0.412	0.91	HHEX	37.19
cg05316555	chr8	126442587	-0.0612	0.0743	0.412	0.91	TRIB1	2.43
cg03548386	chr11	63374186	0.3997	0.4853	0.412	0.91	PLA2G16	91.3
cg16730652	chrX	65384051	-0.4901	0.595	0.412	0.91	HEPH	88.53
cg05364179	chr4	760039	0.4135	0.502	0.412	0.91	PCGF3	86.55
cg22999540	chr5	1227579	-0.5939	0.721	0.412	0.91	SLC6A18	64.36
cg24500972	chr6	97369501	-0.9442	1.146	0.412	0.91		48.33
cg11941231	chr4	165928549	0.4228	0.5134	0.412	0.91		86.01
cg15377044	chr10	47688638	-0.356	0.4322	0.412	0.91	ANTXRL	90.87
cg11575131	chr21	26733563	0.8692	1.055	0.412	0.91		68.56
cg04885614	chr16	72130881	0.3377	0.4101	0.412	0.91	DHX38	91.47
cg09404289	chr19	54208517	-1.193	1.449	0.412	0.91	MIR526A1	85.77
cg01666985	chr7	73820652	0.4472	0.5429	0.412	0.91		84.67
cg10163050	chrX	153637650	-0.8194	0.9949	0.412	0.91	DNASE1L1	34.66
cg01182863	chr11	1464792	-0.05576	0.0677	0.412	0.91	BRSK2	98.29
cg04896168	chr1	86968543	2.304	2.797	0.412	0.91		61.07
cg09093418	chr8	104409700	0.313	0.38	0.412	0.91		88.11
cg13886554	chr2	112895695	-0.8354	1.014	0.412	0.91	FBLN7	26.65
cg18503856	chr5	98104063	0.06801	0.08258	0.412	0.91	RGMB	2.43
cg11365360	chr3	184279509	0.4563	0.554	0.412	0.91	EPHB3	4.41
cg01850505	chr1	183774415	0.4495	0.5457	0.412	0.91	RGL1	8.38
cg00110687	chr17	80989065	-0.3652	0.4434	0.412	0.91	B3GNTL1	91.72
cg18450553	chr15	42867888	0.3511	0.4264	0.412	0.91	STARD9	3.71
cg03168296	chr9	140317011	0.1988	0.2413	0.412	0.91	NOXA1	6.28
cg02386875	chr17	28927378	-0.07507	0.09115	0.412	0.91	LRRC37B2	1.6
cg00771642	chr19	48988436	-0.7834	0.9512	0.412	0.91		92.11
cg26719625	chr17	16322482	0.7724	0.9378	0.412	0.91	TRPV2	71.01
cg01429996	chr9	100819542	0.1631	0.1981	0.412	0.91	NANS	4.93
cg07815878	chr4	184872086	-0.198	0.2404	0.412	0.91	STOX2	95.15
cg10520924	chr2	121554307	0.2241	0.2721	0.412	0.91	GLI2	92.03
cg22802812	chr11	83984291	-0.4663	0.5662	0.412	0.91	DLG2	85.82
cg24397040	chr21	45138847	0.1911	0.2321	0.412	0.91	PDXK	2.15
cg23299445	chr15	73113226	-0.9165	1.113	0.412	0.91		63.26
cg14338025	chrX	152127622	0.2477	0.3007	0.412	0.91	ZNF185	3.91
cg24411723	chr18	12702765	0.3207	0.3894	0.412	0.91	PSMG2	1.93
cg06803201	chr22	51021816	0.6451	0.7833	0.412	0.91	CHKB-CPT1B	7.47
cg03011658	chr8	75893710	-0.3913	0.4751	0.412	0.91		90.17
cg10456541	chr2	8721512	0.5322	0.6463	0.412	0.91		60.89
cg24212248	chr6	73977747	0.4305	0.5227	0.412	0.91		90.39
cg06886736	chr1	24513672	0.05341	0.06486	0.412	0.91	IL28RA	1.69
cg19292827	chr15	68921782	-0.2348	0.2851	0.412	0.91	CORO2B	92.72
cg16212145	chr14	25103730	-0.4623	0.5614	0.412	0.91	GZMB	88.79
cg18259915	chr20	60698441	0.08887	0.1079	0.412	0.91	LSM14B	1.99
cg18348566	chr3	139242345	-0.2923	0.3549	0.412	0.91	RBP1	91.43
cg16568904	chr5	122755812	-0.1477	0.1794	0.412	0.91	CEP120	95.11
cg03442569	chr6	99291677	0.07003	0.08504	0.412	0.91		2.35
cg00032666	chrX	149613398	-0.3785	0.4596	0.412	0.91	MAMLD1	81.55
cg27453301	chr16	451575	0.1647	0.2	0.412	0.91	DECR2	3.31
cg08507571	chr7	7575543	-0.4699	0.5706	0.412	0.91	COL28A1	74.14
cg08515442	chr6	168778225	-0.7973	0.9682	0.412	0.91		56.94
cg14599576	chr1	145413157	-0.9435	1.146	0.412	0.91	HFE2	72.56
cg22684968	chr7	121784356	-0.08848	0.1074	0.412	0.91	AASS	3.68
cg06099784	chr3	27411746	-0.4562	0.554	0.412	0.91	NEK10	94.9
cg16280700	chr12	6810427	-0.5697	0.6918	0.412	0.91	C12orf53	21.73
cg02991238	chr20	62734259	0.3361	0.4082	0.412	0.91		11.28
cg17277845	chr12	58019807	-0.8046	0.977	0.412	0.91	B4GALNT1	46.59
cg17288643	chr2	196943333	-0.7705	0.9357	0.412	0.91		36.04
cg24941373	chr5	16936500	-0.05219	0.06338	0.412	0.91	MYO10	1.89
cg23912217	chr10	81839159	0.08895	0.108	0.412	0.91	LOC219347	3.31
cg18324583	chr5	142975083	-0.6052	0.735	0.412	0.91		89.68
cg23116910	chr10	134833825	-0.4711	0.5721	0.412	0.91		86.95
cg15659974	chrX	115567527	-0.5613	0.6817	0.412	0.91	SLC6A14	73.99
cg20074526	chr3	194754642	0.6167	0.7489	0.412	0.91		88.33
cg12993740	chr5	65476531	1.162	1.411	0.412	0.91	SFRS12	56.16
cg26827058	chr5	132947004	-0.2827	0.3433	0.412	0.91	FSTL4	8.95
cg06336792	chr10	35415599	0.2464	0.2993	0.412	0.91	CREM	6.32
cg05649229	chr6	31620952	0.1598	0.1941	0.412	0.91	BAT3	2.38
cg21127601	chr8	1496759	-0.6654	0.8081	0.412	0.91	DLGAP2	93.05
cg12582008	chr13	53603286	-0.2653	0.3222	0.412	0.91	OLFM4	92.83
cg13586987	chr6	16282230	0.1608	0.1953	0.412	0.91	GMPR	94.12
cg26147947	chr12	130590231	-0.2875	0.3492	0.412	0.91		91.19
cg26717786	chr17	79139685	0.5413	0.6574	0.412	0.91	AATK	4.46
cg27097992	chr14	104800950	0.4751	0.5769	0.412	0.91		92.3
cg26601289	chr1	247267644	-0.2837	0.3445	0.412	0.91	ZNF669	6.74
cg20276377	chr3	99595026	0.191	0.2319	0.412	0.91	C3orf26	2.19
cg27490930	chr19	3637460	-0.1119	0.1359	0.412	0.91	PIP5K1C	97.65
cg13891985	chr10	13482679	-0.05505	0.06686	0.412	0.91	BEND7	1.69
cg20058872	chr4	108645764	-0.3404	0.4134	0.412	0.91		90.69
cg07363137	chr5	76923737	-0.3466	0.4209	0.412	0.91		6.56
cg06154313	chr10	95360494	-0.7061	0.8575	0.412	0.91	RBP4	18.81
cg09409496	chr21	38738374	0.3169	0.3849	0.412	0.91	DYRK1A	4.47
cg07057434	chr8	70372625	-0.6028	0.7321	0.412	0.91		91.78
cg09169283	chr17	72856452	0.2921	0.3547	0.412	0.91	GRIN2C	11.85
cg27428051	chr1	6534879	-0.4476	0.5436	0.412	0.91	PLEKHG5	89.15
cg26111226	chr12	43182205	0.6281	0.7628	0.412	0.91		88.06
cg08355317	chrX	100642128	-0.4097	0.4975	0.412	0.91	BTK	71.48
cg22731383	chr2	151178177	-0.4576	0.5558	0.412	0.91		91.76
cg12794567	chr10	94829039	-0.4517	0.5486	0.412	0.91		40.26
cg15876825	chr3	11651881	-0.2857	0.347	0.412	0.91	VGLL4	96.59
cg27079776	chr5	140733421	-1.271	1.544	0.412	0.91	PCDHGA2	37.47
cg03438904	chr3	197518158	-0.04655	0.05654	0.412	0.91	LRCH3	1.44
cg17017152	chr1	61547389	0.387	0.47	0.412	0.91	NFIA	9.3
cg14212870	chr12	133707078	-0.05082	0.06172	0.412	0.91	ZNF10	1.79
cg19754387	chr2	208576057	0.2997	0.364	0.412	0.91	CCNYL1	3.22
cg21237591	chr11	2162510	-0.3423	0.4158	0.412	0.91	IGF2AS	10.5
cg21064449	chr20	9820551	-0.1852	0.2249	0.412	0.91	PAK7	93.94
cg26069252	chr5	137800343	0.2484	0.3018	0.412	0.91	EGR1	6.51
cg08623223	chr8	11141415	-0.991	1.204	0.412	0.91	MTMR9	21.09
cg19979102	chr2	9676878	0.1854	0.2253	0.412	0.91	ADAM17	93.16
cg17425818	chr10	33612892	-1.17	1.421	0.412	0.91	NRP1	54.46
cg18725425	chr6	34394013	0.2011	0.2443	0.412	0.91	RPS10	2.28
cg00483562	chr5	1931781	0.3171	0.3851	0.412	0.91		5.66
cg09858237	chr17	9479929	0.07577	0.09204	0.412	0.91	WDR16	3.08
cg19904025	chr1	38837054	0.8021	0.9743	0.412	0.91		64.05
cg01488362	chr19	48825151	0.2988	0.3629	0.412	0.91		2.92
cg14402530	chr18	71980382	-0.6628	0.8051	0.412	0.91		89.36
cg08831369	chr1	197511177	-0.5027	0.6107	0.412	0.91	DENND1B	92.37
cg14863484	chr16	58768010	0.2179	0.2647	0.412	0.91	GOT2	4
cg22563103	chr19	57133076	0.1965	0.2387	0.412	0.91	ZNF71	93.34
cg08939944	chr13	45857726	-0.1737	0.211	0.412	0.91	GTF2F2	95.21
cg11359210	chr5	63802280	0.09412	0.1143	0.412	0.91	RGS7BP	2.37
cg00335908	chr16	89002930	0.1531	0.186	0.412	0.91	CBFA2T3	3.89
cg24850178	chrX	106362074	1.077	1.309	0.412	0.91	RBM41	18.92
cg22851378	chr10	133747932	-0.5107	0.6204	0.412	0.91	PPP2R2D	94.07
cg14397690	chr15	60688948	-0.3954	0.4803	0.412	0.91	ANXA2	87.91
cg08893839	chr5	154027129	0.2664	0.3236	0.412	0.91		4.14
cg27449959	chr8	146024786	0.2461	0.2989	0.412	0.91	ZNF517	4.35
cg14496314	chr3	61754981	0.8349	1.014	0.412	0.91	PTPRG	72.63
cg21019174	chr11	1327450	-0.235	0.2855	0.412	0.91	TOLLIP	93.11
cg19548649	chr7	135413105	-0.1806	0.2193	0.412	0.91	SLC13A4	95.45
cg07481097	chr3	112959879	-1.522	1.848	0.412	0.91	BOC	76.78
cg11032038	chr16	33965322	-0.9456	1.149	0.412	0.91	MIR1826	65.16
cg14410518	chr7	66001814	0.2728	0.3314	0.412	0.91		92.11
cg04539203	chr10	71812330	-0.3205	0.3894	0.412	0.91	H2AFY2	6.71
cg07906931	chr16	84683290	0.3947	0.4795	0.412	0.91	KLHL36	89.3
cg06371836	chr20	22559867	-0.4061	0.4934	0.412	0.91	C20orf56	21.58
cg21829921	chr14	93159025	-0.3619	0.4397	0.412	0.91		88.45
cg18269826	chr15	101459483	-0.356	0.4325	0.412	0.91	LRRK1	7.13
cg14210632	chr14	93155030	0.3615	0.4392	0.412	0.91	RIN3	91.12
cg23279878	chr1	43464711	0.7557	0.918	0.412	0.91		80.07
cg12134754	chr17	36102394	-0.2233	0.2712	0.412	0.91	HNF1B	4.02
cg00495681	chr13	53174319	0.3284	0.399	0.412	0.91		3.35
cg16913829	chr7	132937750	-0.07989	0.09705	0.412	0.91	EXOC4	2.71
cg05608694	chr5	141303209	0.1697	0.2061	0.412	0.91	KIAA0141	4.39
cg24512544	chr8	141588943	-0.1498	0.1819	0.412	0.91	EIF2C2	97.61
cg13782905	chr9	141016367	0.1116	0.1356	0.412	0.91	CACNA1B	97.5
cg23611097	chr1	155862505	0.2745	0.3335	0.412	0.91		89.89
cg22557906	chr5	43028642	-0.2828	0.3435	0.412	0.91		92.91
cg07190229	chr8	142377361	0.2846	0.3457	0.412	0.91	GPR20	9.33
cg12857785	chr8	142205214	-0.13	0.1579	0.412	0.91	DENND3	96
cg04156293	chr7	100488942	-0.07233	0.08787	0.412	0.91	ACHE	2.6
cg07014673	chr2	237078733	-0.1373	0.1668	0.412	0.91		3.87
cg03327352	chr1	46979222	-3.986	4.843	0.412	0.91	DMBX1	58.02
cg01665408	chr11	78663687	-0.2237	0.2718	0.412	0.91	ODZ4	93.06
cg12537302	chr10	327533	-0.176	0.2138	0.412	0.91	DIP2C	94.71
cg17215863	chr8	85097246	0.2955	0.359	0.412	0.91	RALYL	7.4
cg12649051	chr12	57452111	-0.1927	0.2341	0.412	0.91	TMEM194A	94.91
cg21109136	chr4	103748470	0.1126	0.1368	0.412	0.91	UBE2D3	3.15
cg19358493	chr10	119300942	-0.3332	0.4048	0.412	0.91	EMX2	6.67
cg01642168	chr19	55791471	0.08902	0.1082	0.412	0.91	HSPBP1	3.31
cg10295807	chr12	66156145	-0.5449	0.662	0.412	0.91	RPSAP52	92.44
cg05586607	chr11	1965447	0.3262	0.3963	0.412	0.91		90.18
cg05595142	chr1	228004967	-0.7467	0.9072	0.412	0.91	PRSS38	69.77
cg23592851	chr1	95001236	-0.5037	0.6119	0.412	0.91	F3	91.64
cg25976004	chr4	56815073	-0.08867	0.1077	0.412	0.91	CEP135	2.75
cg09958559	chr16	67064011	0.3736	0.4539	0.412	0.91	CBFB	3.09
cg05169062	chrX	152712186	-0.8652	1.051	0.412	0.91	TREX2	57.76
cg09152259	chr2	128156114	-0.7831	0.9514	0.412	0.91		65
cg08480906	chr19	36036175	0.1369	0.1663	0.412	0.91	TMEM147	5.25
cg16348068	chr4	1626504	-0.2205	0.2679	0.412	0.91		94.8
cg21437548	chr17	75277645	0.2814	0.3419	0.412	0.91	SEPT9	3.77
cg24431486	chr11	2417782	0.3256	0.3956	0.412	0.91	CD81	90.33
cg10593727	chr5	176308136	-0.353	0.4289	0.412	0.91	HK3	91.59
cg09021118	chr13	28107394	0.4077	0.4954	0.412	0.91		7.5
cg08173348	chr19	38270236	0.08703	0.1057	0.412	0.91	ZNF573	3.18
cg23639922	chr10	103892660	0.2356	0.2863	0.412	0.91	PPRC1	3.06
cg08630381	chr13	100612277	0.1081	0.1313	0.412	0.91		2.96
cg21925754	chr5	107008628	-0.135	0.164	0.412	0.91		3.51
cg15479073	chr15	59499039	-0.07149	0.08686	0.412	0.91	LDHAL6B	98.27
cg11618577	chr2	27665543	-0.922	1.12	0.412	0.91	KRTCAP3	49.33
cg06914817	chr19	1630970	-0.3995	0.4854	0.412	0.91	TCF3	87.6
cg12921275	chr11	1969496	-0.2916	0.3543	0.412	0.91	MRPL23	10.41
cg08006956	chr19	18418056	0.4518	0.5489	0.412	0.91	LSM4	84.64
cg09039845	chr12	54935674	-1.478	1.796	0.412	0.91	NCKAP1L	87.91
cg14714629	chr7	99495452	0.5968	0.7252	0.412	0.91	TRIM4	47.07
cg18019509	chr6	86370111	0.1698	0.2063	0.412	0.91		94.48
cg02614428	chr10	78841417	-0.3801	0.4618	0.412	0.91	KCNMA1	85.75
cg00059225	chr5	151304357	-0.4487	0.5452	0.412	0.91	GLRA1	18.99
cg06007331	chr8	110552843	-0.5286	0.6423	0.412	0.91	EBAG9	11.09
cg19219624	chr7	97362523	0.2817	0.3422	0.412	0.91	TAC1	6.27
cg11092157	chr14	98536125	-0.5499	0.6682	0.412	0.91		78.2
cg18582260	chr13	25085301	1.158	1.407	0.412	0.91	PARP4	32.37
cg24245227	chr6	31667832	-0.122	0.1482	0.412	0.91	BAT5	95.39
cg09920043	chr12	50617546	-0.0992	0.1205	0.412	0.91	LIMA1	97.33
cg25738714	chr1	50893658	-0.07052	0.08569	0.412	0.91		2.91
cg00974629	chr4	148401903	0.3768	0.4579	0.412	0.91	EDNRA	89.3
cg04564920	chr3	122296778	-0.1005	0.1221	0.412	0.91	PARP15	2.98
cg03068874	chr7	158152212	-0.4151	0.5044	0.412	0.91	PTPRN2	89.57
ch.6.2322015F	chr6	119523888	0.4986	0.6059	0.412	0.91	MAN1A1	9.48
cg08500346	chr15	79237654	0.1646	0.2	0.412	0.91	CTSH	6.26
cg10938656	chr7	2623763	0.1488	0.1809	0.412	0.91	IQCE	96.46
cg21780231	chr5	10251181	0.5152	0.626	0.412	0.91	FAM173B	10.61
cg25014222	chr11	64072136	0.05005	0.06082	0.412	0.91	C11orf20	1.75
cg04901622	chr4	47944534	-0.1644	0.1998	0.412	0.91	CNGA1	92.95
cg25836044	chr11	1826956	0.3978	0.4834	0.412	0.91		88.19
cg08479571	chr7	98559146	0.2052	0.2493	0.412	0.91	TRRAP	94.34
cg03727342	chr9	6758683	0.3478	0.4226	0.412	0.91	KDM4C	5.56
cg21925025	chr8	144508684	0.5921	0.7195	0.412	0.91		29.48
cg01891497	chr11	122311384	0.3582	0.4353	0.412	0.91		11.04
cg06373574	chr6	26569596	0.1544	0.1876	0.412	0.91		5.05
cg13553473	chr6	33422300	0.06007	0.073	0.412	0.91	ZBTB9	1.54
cg15109966	chr10	35715523	-0.8386	1.019	0.412	0.91	CCNY	85.7
cg17710066	chrX	18373455	0.5004	0.6081	0.412	0.91	SCML2	27.18
cg26884320	chr1	7837315	-0.2901	0.3525	0.413	0.91	VAMP3	93.73
cg13350775	chr11	60043430	-0.8999	1.094	0.413	0.91		88.72
cg13131339	chr17	37879267	-0.1677	0.2038	0.413	0.91	ERBB2	94.87
cg11607604	chr13	98892233	0.228	0.277	0.413	0.91	FARP1	91.98
cg22159815	chr1	207975264	0.7279	0.8847	0.413	0.91	MIR29C	46.13
cg03723938	chrX	8700319	-0.05988	0.07277	0.413	0.91	KAL1	2.11
cg20018782	chr14	23317496	-1.401	1.703	0.413	0.91		72.59
cg02037794	chr6	3750475	-0.4617	0.5611	0.413	0.91	C6orf145	86.85
cg11969108	chr7	154582418	0.5817	0.7069	0.413	0.91	DPP6	77.61
cg04635983	chr5	3602558	0.3473	0.4221	0.413	0.91		19.02
cg15414930	chr6	17985564	0.6176	0.7506	0.413	0.91	KIF13A	91.21
cg20577878	chr16	66914781	0.3963	0.4816	0.413	0.91	PDP2	4.17
cg07989437	chr6	30612130	-0.1983	0.241	0.413	0.91	C6orf134	94.35
cg19856593	chr21	38064236	0.2864	0.3481	0.413	0.91		6.75
cg09011883	chr1	98519661	0.1838	0.2234	0.413	0.91		3.01
cg07570257	chr6	33132181	-0.6573	0.7989	0.413	0.91	COL11A2	65.6
cg12144084	chr3	45289677	-0.2911	0.3538	0.413	0.91		92.85
cg04579398	chr19	36485360	-1.289	1.567	0.413	0.91	SDHAF1	45.39
cg00809917	chr6	161560605	0.4036	0.4905	0.413	0.91	AGPAT4	83.46
cg04308769	chr1	200007623	-0.4564	0.5547	0.413	0.91	NR5A2	15.51
cg16015113	chr1	36024366	0.8404	1.021	0.413	0.91	KIAA0319L	58.9
cg14213844	chr20	36156645	0.04261	0.05178	0.413	0.91	BLCAP	1.15
cg20495040	chr1	155107961	-0.1982	0.2409	0.413	0.91	RAG1AP1	4.87
cg23240213	chr2	9940969	-0.4093	0.4975	0.413	0.91		82.86
cg17290446	chr12	72233346	0.1637	0.199	0.413	0.91	TBC1D15	4.31
cg03211636	chr1	8354313	-0.2193	0.2666	0.413	0.91		92.63
cg18686576	chr6	10722873	-1.495	1.817	0.413	0.91	TMEM14C	16.59
cg08166961	chr1	234513298	0.2713	0.3297	0.413	0.91	C1orf31	89.57
cg05310882	chr15	83378778	0.2924	0.3554	0.413	0.91	AP3B2	3.04
cg22235088	chr1	6111835	-1.49	1.811	0.413	0.91	KCNAB2	68.43
cg18852630	chr5	82937299	-1.075	1.307	0.413	0.91	HAPLN1	85.41
cg07258838	chr6	116867864	-0.5952	0.7235	0.413	0.91	FAM26D	88.87
cg18879389	chr21	43771120	-0.5834	0.7091	0.413	0.91	TFF2	84.74
cg00825309	chr19	58991885	-0.1229	0.1494	0.413	0.91	ZNF446	98.03
cg10199857	chr1	156232301	-0.1177	0.143	0.413	0.91	SMG5	95.88
cg24083496	chr2	220507461	0.09552	0.1161	0.413	0.91		1.63
cg25380755	chr11	68170978	-0.3301	0.4012	0.413	0.91	LRP5	91.62
cg20311601	chr7	78066318	-0.3422	0.416	0.413	0.91	MAGI2	89.42
cg22454371	chr15	55131855	-0.4824	0.5863	0.413	0.91		89.71
cg02599587	chr5	153275285	0.265	0.322	0.413	0.91		90.38
cg14211055	chr21	47704251	-0.09881	0.1201	0.413	0.91	MCM3AP	97.28
cg01452549	chr19	6134933	-0.2131	0.2591	0.413	0.91	ACSBG2	93.07
cg13150441	chr16	30774108	0.09302	0.1131	0.413	0.91	RNF40	2.91
cg04765848	chr1	53527576	-0.1828	0.2222	0.413	0.91	PODN	3.92
cg08715805	chr2	45870883	0.2326	0.2827	0.413	0.91		4.04
cg02112027	chr8	82373819	-0.8239	1.001	0.413	0.91	FABP9	88.88
cg02451831	chr7	26578098	0.4874	0.5924	0.413	0.91	KIAA0087	83.77
cg02865595	chr1	36771714	-0.5723	0.6957	0.413	0.91	C1orf113	75.41
cg14975184	chr12	124017975	-0.1062	0.129	0.413	0.91	RILPL1	3.03
cg19355919	chr18	48346593	-0.1801	0.219	0.413	0.91	MRO	4.63
cg10239319	chr4	6073656	1.032	1.254	0.413	0.91	JAKMIP1	61.79
cg13819912	chr9	127177467	-0.1129	0.1372	0.413	0.91	PSMB7	3.57
cg25245261	chr8	144640507	0.1595	0.1938	0.413	0.91	GSDMD	3.66
cg26572856	chr8	67976465	0.05564	0.06763	0.413	0.91	CSPP1	2.14
cg23932658	chr12	57637574	-0.2432	0.2956	0.413	0.91	STAC3	6.08
cg25807044	chr2	65092450	0.08976	0.1091	0.413	0.91		2.7
cg26312337	chr2	25170414	-0.3672	0.4463	0.413	0.91	DNAJC27	90.71
cg15247483	chr3	111853297	5.257	6.39	0.413	0.91	GCET2	62.38
cg06041240	chrX	108778793	-0.2522	0.3065	0.413	0.91	NXT2	93.75
cg26821196	chr15	91095069	-0.2884	0.3506	0.413	0.91	CRTC3	92.41
cg22833065	chr17	38095691	-0.3821	0.4645	0.413	0.91		86.47
cg02454884	chr19	46389466	0.2263	0.2751	0.413	0.91	IRF2BP1	5.19
cg22026332	chr6	32939352	0.06736	0.08188	0.413	0.91	BRD2	2.6
cg02717840	chr19	53463943	-0.3703	0.4502	0.413	0.91	ZNF816A	92.17
cg02847649	chr10	124910550	0.3604	0.4382	0.413	0.91		5.14
cg08012303	chr16	11036238	-0.09459	0.115	0.413	0.91	DEXI	2.84
cg05484458	chr12	6949260	-0.4968	0.604	0.413	0.91	GNB3	81.31
cg04287191	chrX	153210222	-0.4353	0.5291	0.413	0.91	RENBP	8.33
cg01362183	chr6	149639693	-0.09628	0.117	0.413	0.91	MAP3K7IP2	2.99
cg26308530	chr17	63558518	-0.6297	0.7655	0.413	0.91	AXIN2	43.92
cg18234709	chr6	99797552	0.5945	0.7227	0.413	0.91	C6orf168	6.39
cg27056119	chr6	2842239	-0.05905	0.07179	0.413	0.91	SERPINB1	2.5
cg12645220	chr20	9819272	0.2003	0.2435	0.413	0.91	PAK7	6.53
cg02891914	chr22	25777552	0.9625	1.17	0.413	0.91	LRP5L	93.62
cg18159393	chr11	134094510	-0.2765	0.3362	0.413	0.91	NCAPD3	10.41
cg17870959	chr18	76069470	-1.114	1.354	0.413	0.91		72.38
cg04043382	chr16	85880914	-0.3614	0.4393	0.413	0.91		87.07
cg10614045	chr11	20182122	0.224	0.2723	0.413	0.91	DBX1	6.2
cg27544288	chr4	103940923	0.3294	0.4005	0.413	0.91	NHEDC1	4.95
cg23187802	chr10	81173663	4.46	5.422	0.413	0.91	ZCCHC24	59.08
cg26413855	chr6	30796199	0.3838	0.4666	0.413	0.91		90.29
cg26814075	chr7	127881298	0.7992	0.9716	0.413	0.91	LEP	31.05
cg17969245	chr12	52463835	-0.1499	0.1823	0.413	0.91	C12orf44	2.97
cg11688548	chr12	1489532	-0.1799	0.2187	0.413	0.91	ERC1	96.87
cg18353178	chr20	23401263	0.1334	0.1622	0.413	0.91	NAPB	1.81
cg06464111	chr21	32931732	0.3435	0.4176	0.413	0.91	TIAM1	6.05
cg06004166	chr12	133102136	0.6189	0.7524	0.413	0.91	FBRSL1	76.9
cg26985681	chr16	15135397	0.7922	0.9632	0.413	0.91	NTAN1	53.07
cg17710535	chr19	10819994	-0.276	0.3355	0.413	0.91	QTRT1	91.78
cg03833628	chr5	98263417	0.1192	0.1449	0.413	0.91	CHD1	2.73
cg20046875	chr15	72766637	-0.07665	0.09318	0.413	0.91	ARIH1	1.89
cg10754561	chr11	114832001	-0.7719	0.9385	0.413	0.91		95.87
cg04074908	chr6	44101190	-0.5633	0.6849	0.413	0.91	TMEM63B	71.82
cg12926596	chr12	56111944	0.579	0.704	0.413	0.91	BLOC1S1	93.23
cg19009764	chr19	51588819	0.4546	0.5527	0.413	0.91	KLK14	74.73
cg27173971	chr19	463914	-0.07294	0.08868	0.413	0.91	ODF3L2	98.21
cg26570279	chr16	58324876	0.2205	0.268	0.413	0.91	KLKBL4	93.72
cg11290720	chr6	41168185	-0.3141	0.3819	0.413	0.91	TREML2	7.3
cg26085762	chr2	70101157	-0.8239	1.002	0.413	0.91	GMCL1	89.86
cg05955566	chr12	99038273	-0.3683	0.4478	0.413	0.91	IKBIP	10.14
cg06097533	chr17	74473066	-0.3205	0.3897	0.413	0.91	RHBDF2	92.35
cg07367302	chr1	19967428	0.4977	0.6052	0.413	0.91		61.54
cg15649011	chr19	38383452	-0.1614	0.1963	0.413	0.91	WDR87	96.43
cg02806012	chr17	2649139	-0.6592	0.8015	0.413	0.91		51.89
cg04939172	chr13	89179261	-0.6057	0.7364	0.413	0.91		91.67
cg14575009	chr7	149468994	-0.4318	0.525	0.413	0.91	ZNF467	12.48
cg04637007	chr6	31856010	0.4024	0.4892	0.413	0.91	EHMT2	88.59
cg14192957	chr9	133536793	-0.0798	0.09703	0.413	0.91		2.99
cg18089747	chr6	36445604	-0.19	0.231	0.413	0.91	KCTD20	95.9
cg15504677	chr19	49521513	0.3951	0.4804	0.413	0.91	LHB	2.37
cg05299140	chr17	47972401	-0.5493	0.6679	0.413	0.91		72.59
cg08101329	chr17	4884631	0.4316	0.5247	0.413	0.91	CAMTA2	86.58
cg09682649	chr17	76851838	-0.3125	0.38	0.413	0.91	TIMP2	91.75
cg01004966	chr22	19156224	-0.2163	0.263	0.413	0.91		93.47
cg02544502	chr7	92848969	0.2285	0.2778	0.413	0.91	HEPACAM2	5.56
cg02792829	chr15	40762807	-1.236	1.503	0.413	0.91	CHST14	51.14
cg06276810	chr6	153224221	-1.316	1.6	0.413	0.91		45.53
cg14042137	chr9	129454923	-0.3801	0.4622	0.413	0.91	LMX1B	86.05
cg06852293	chr17	11459507	-0.4262	0.5183	0.413	0.91	SHISA6	86.33
cg04560284	chr17	8302410	0.2577	0.3134	0.413	0.91	RNF222	91.92
cg19351838	chr12	132333341	0.6513	0.7919	0.413	0.91	MMP17	56.35
cg27039534	chr10	128193497	0.2789	0.3392	0.413	0.91	C10orf90	89.54
cg25784617	chr3	39323539	-0.2956	0.3594	0.413	0.91	CX3CR1	86.88
cg16139239	chr2	32288444	0.07778	0.09457	0.413	0.91	SPAST	1.87
cg25599573	chr5	175108429	-0.2108	0.2564	0.413	0.91	HRH2	93.61
cg03639897	chr20	897545	-0.3416	0.4153	0.413	0.91	ANGPT4	88.48
cg07417666	chr12	94197684	-0.1825	0.2219	0.413	0.91	CRADD	94.09
cg19093397	chr1	42801272	-0.1017	0.1236	0.413	0.91	FOXJ3	3.73
cg14204060	chr9	138992626	-1.303	1.584	0.413	0.91		74.22
cg14876708	chr14	68038121	0.1342	0.1631	0.413	0.91	PLEKHH1	4.58
cg07059403	chr6	170151533	0.2479	0.3014	0.413	0.91	C6orf70	4.33
cg18367751	chr2	219849782	-0.1261	0.1534	0.413	0.91	FEV	4.06
cg18942757	chr12	126926925	-0.3942	0.4794	0.413	0.91	LOC100128554	91.29
cg13542461	chr11	8285528	0.05294	0.06437	0.413	0.91	LMO1	1.8
cg11031937	chr11	47290882	0.2637	0.3207	0.413	0.91	MADD	5.74
cg19468022	chr19	39935996	-0.09283	0.1129	0.413	0.91	SUPT5H	2.94
cg00915395	chr3	185986617	-0.5803	0.7056	0.413	0.91	DGKG	81.29
cg05380846	chr1	19953389	-0.1887	0.2294	0.413	0.91	C1orf151	94.58
cg18140918	chr1	202958166	0.3033	0.3688	0.413	0.91		86.03
cg08693271	chr12	31816638	-0.25	0.3039	0.413	0.91	C12orf72	93.18
cg00613752	chr6	110300308	0.4871	0.5923	0.413	0.91	GPR6	15.07
cg08031587	chr15	86310515	0.7567	0.9201	0.413	0.91	KLHL25	92.44
cg20625588	chr11	1028356	0.07625	0.09272	0.413	0.91	MUC6	97.92
cg05833851	chr13	100548910	-0.4465	0.5429	0.413	0.91	CLYBL	90.58
ch.1.4283968F	chr1	220190140	0.5437	0.6612	0.413	0.91	EPRS	9.61
cg04264075	chr19	51876470	-0.5011	0.6094	0.413	0.91	NKG7	26.66
cg06528223	chr19	6477198	-0.4478	0.5445	0.413	0.91	DENND1C	85.08
cg22191895	chr11	65686131	0.2868	0.3487	0.413	0.91	DRAP1	4.42
cg05846057	chr1	65718102	-0.472	0.5739	0.413	0.91		92.58
cg16477417	chr17	73342168	-0.1764	0.2145	0.413	0.91	GRB2	5.04
cg14727880	chr9	19049247	0.3187	0.3876	0.413	0.91	RRAGA	4.87
cg17370847	chr10	3110781	0.2895	0.3521	0.413	0.91	PFKP	3.9
cg22601108	chr1	158723939	-0.3674	0.4468	0.413	0.91	OR6K6	92.8
cg15872043	chr3	183960177	-0.4266	0.5188	0.413	0.91	ALG3	84.96
cg01120874	chr9	133811816	-0.5006	0.6087	0.413	0.91	FIBCD1	25.92
cg05469285	chr11	20178979	0.1878	0.2283	0.413	0.91	DBX1	5.13
cg00295485	chr2	106755721	-0.7443	0.9051	0.413	0.91	UXS1	40.49
cg16146076	chr5	1298511	-0.3724	0.4528	0.413	0.91		91.64
cg22591384	chr19	58869004	-0.5605	0.6817	0.413	0.91	ZNF497	78.31
cg23259681	chr12	133169051	-0.5776	0.7024	0.413	0.91		80
cg25762753	chr3	119963802	-0.2316	0.2816	0.413	0.91	GPR156	94.02
cg08844894	chr1	12226961	-0.05767	0.07014	0.413	0.91	TNFRSF1B	2.28
cg00191629	chr13	110439004	0.3422	0.4161	0.413	0.91	IRS2	2.27
cg06001997	chr20	44664422	-0.6393	0.7774	0.413	0.91	SLC12A5	79.82
cg18644787	chr2	208890461	-0.1263	0.1536	0.413	0.91	PLEKHM3	3.33
cg06525193	chr2	238145456	-0.2299	0.2795	0.413	0.91		93.8
cg10266557	chr11	63374111	-0.2866	0.3486	0.413	0.91	PLA2G16	91.24
ch.1.2988325R	chr1	154222154	-0.2212	0.269	0.413	0.91	UBAP2L	8.63
cg04130572	chr20	42806000	-0.8312	1.011	0.413	0.91	JPH2	56.51
cg00245635	chr16	1968935	0.1972	0.2398	0.413	0.91	HS3ST6	4.13
cg02305590	chr1	161678601	0.6162	0.7494	0.413	0.91	FCRLA	92.07
cg19671120	chr2	98962974	-0.369	0.4488	0.413	0.91	CNGA3	13.09
cg13368519	chr1	50893149	0.08802	0.1071	0.413	0.91		2.2
cg20690488	chr1	60392328	0.5241	0.6374	0.413	0.91	CYP2J2	4.6
cg13662644	chr19	7677237	-0.08307	0.101	0.413	0.91	KIAA1543	98.26
cg05077865	chr20	2637470	0.2465	0.2998	0.413	0.91	NOP56	92.89
cg25258033	chr6	167368657	-1.458	1.774	0.413	0.91	RNASET2	32.8
cg13561081	chr13	43596606	-0.6001	0.7299	0.413	0.91	DNAJC15	89.91
cg21797223	chr5	11242659	-0.4467	0.5433	0.413	0.91	CTNND2	92.27
cg11594821	chr6	30458601	0.8191	0.9962	0.413	0.91	HLA-E	58.45
cg14625753	chr9	32548604	-0.8112	0.9866	0.413	0.91	TOPORS	88.79
cg02063560	chr1	62120405	-0.2619	0.3186	0.413	0.91		93.21
cg16344442	chr12	95010017	-0.5437	0.6612	0.413	0.91	TMCC3	76.75
cg04612349	chr17	30681379	1.581	1.923	0.413	0.91	ZNF207	62.66
cg07423198	chr12	123458881	0.08603	0.1046	0.413	0.91	ABCB9	2.41
cg09396676	chr7	158803767	-0.2798	0.3403	0.413	0.91	LOC154822	93.69
cg10413169	chr8	124700752	-0.2366	0.2878	0.413	0.91	ANXA13	92.58
cg10571987	chr6	41528395	-0.09246	0.1125	0.413	0.91	FOXP4	2.9
cg10644544	chr17	73872584	0.2732	0.3322	0.413	0.91	TRIM47	2.57
cg24067755	chr19	41870099	0.03508	0.04266	0.413	0.91	B9D2	1.17
cg23162967	chr3	105587981	-0.5823	0.7082	0.413	0.91	CBLB	9.4
cg21198550	chr5	72596701	0.141	0.1715	0.413	0.91		5.5
cg22272713	chr8	21780820	0.632	0.7687	0.413	0.91	XPO7	82.26
cg19919344	chr5	153856213	-0.2962	0.3602	0.413	0.91	HAND1	9.06
cg24857609	chr8	71315397	-0.3089	0.3758	0.413	0.91	NCOA2	5.99
cg10523001	chr5	171383044	-0.2491	0.303	0.413	0.91	FBXW11	94.91
cg25602651	chrX	27999728	-0.6291	0.7652	0.413	0.91	DCAF8L1	82.03
cg01556091	chr17	57970327	0.08618	0.1048	0.413	0.91	TUBD1	2.06
cg01291404	chr12	48397872	0.2104	0.2559	0.413	0.91	COL2A1	3.75
cg18227923	chr1	52870174	0.1045	0.1271	0.413	0.91	ORC1L	2.75
cg16306900	chr1	182026435	-0.8241	1.002	0.413	0.91	ZNF648	18.44
cg12038694	chr7	774846	-0.315	0.3832	0.413	0.91	HEATR2	89.38
cg04789602	chr4	1535659	-0.6319	0.7687	0.413	0.91		72.74
cg04390683	chr6	30900149	2.597	3.159	0.413	0.91	SFTA2	69.91
cg20672890	chr10	31199589	-0.6573	0.7995	0.413	0.91	ZNF438	84.18
cg10717214	chr6	31543557	0.3924	0.4773	0.413	0.91	TNF	12.57
cg14308944	chr2	204460232	-0.4433	0.5392	0.413	0.91		89.54
cg14295306	chr17	71355182	0.33	0.4014	0.413	0.91	SDK2	87.45
cg27317242	chr8	23145699	-0.2237	0.272	0.413	0.91	R3HCC1	6.12
cg20584732	chr15	42349694	0.9014	1.096	0.413	0.91		33.29
cg12124731	chr1	151170706	-0.1587	0.193	0.413	0.91	PIP5K1A	4.18
cg00104267	chr9	116102740	0.08205	0.0998	0.413	0.91	WDR31	3.36
cg08381955	chr6	168226576	-0.2236	0.2719	0.413	0.91	MLLT4	5.45
cg00027454	chrX	46740285	-1.288	1.567	0.413	0.91	RP2	77.24
cg06342513	chr9	79009566	0.2496	0.3036	0.413	0.91	RFK	3.38
cg00741774	chr19	51222459	0.1788	0.2174	0.413	0.91		3.84
cg11497758	chr8	144567473	0.3145	0.3826	0.413	0.91	ZC3H3	90.26
cg26146569	chr15	31637592	-0.5787	0.704	0.413	0.91	KLF13	76.49
ch.17.839409R	chr17	30701662	0.6662	0.8103	0.413	0.91		13.53
cg15225044	chrX	119077171	0.6952	0.8456	0.413	0.91	NKAP	17.09
cg12448161	chr3	48632723	0.3699	0.45	0.413	0.91	COL7A1	3.74
cg05727001	chr11	66718583	-0.1722	0.2095	0.413	0.91	PC	94.38
cg01818588	chr2	232646113	-0.1455	0.177	0.413	0.91	PDE6D	3.64
cg07805604	chr19	56158885	-0.4453	0.5417	0.413	0.91	CCDC106	20.24
cg08437835	chrX	14891340	0.6458	0.7856	0.413	0.91	MOSPD2	19.78
cg05141059	chr3	195162052	-0.5506	0.6698	0.413	0.91	ACAP2	30.64
cg16011583	chr17	59489182	-0.09657	0.1175	0.413	0.91	C17orf82	2.94
cg16891318	chr18	72201590	-0.3212	0.3907	0.413	0.91	CNDP1	86.13
cg06131755	chr6	160182447	-1.421	1.728	0.413	0.91	ACAT2	15.85
cg13264018	chr3	127788509	0.329	0.4002	0.413	0.91	SEC61A1	88.8
cg04865575	chr10	27443031	0.1355	0.1648	0.413	0.91	YME1L1	2.12
cg15293223	chr19	46184917	0.3477	0.423	0.413	0.91	GIPR	4.81
cg06959182	chr5	115910467	0.3013	0.3665	0.413	0.91	SEMA6A	1.68
cg07284507	chr11	102966998	0.5744	0.6988	0.413	0.91		92.05
cg27441858	chr11	102962919	0.294	0.3576	0.413	0.91	DCUN1D5	2.4
cg19620752	chr15	99192520	0.3084	0.3752	0.413	0.91	IGF1R	5.93
cg26751300	chr6	33169058	-0.1832	0.2229	0.413	0.91	SLC39A7	3.92
cg10098464	chr1	205745560	-0.3294	0.4007	0.413	0.91	RAB7L1	92.8
cg05096434	chrX	106243404	0.8251	1.004	0.413	0.91	MORC4	16.05
cg14661811	chr6	31619002	0.7399	0.9002	0.413	0.91	BAT3	91.45
cg03717750	chr12	80085120	0.09004	0.1095	0.413	0.91	PAWR	3.25
cg14446942	chr10	33248087	0.9594	1.167	0.413	0.91	ITGB1	47.51
cg16172043	chr12	114287646	-0.4306	0.5239	0.413	0.91	RBM19	86.09
cg01441945	chr19	16643557	-0.4998	0.6081	0.413	0.91	CHERP	86.32
cg00495305	chr3	43659797	0.3731	0.4539	0.413	0.91	ANO10	84.84
cg16829154	chr9	139440704	0.2263	0.2753	0.413	0.91	NOTCH1	3.7
cg19234894	chr13	110880172	-0.461	0.5608	0.413	0.91	COL4A1	82.48
cg19698399	chr15	55700718	-0.2068	0.2516	0.413	0.91	CCPG1	4.29
cg10888226	chr6	29985862	-0.3102	0.3774	0.413	0.91	NCRNA00171	92.28
cg00410521	chr17	79197231	0.1669	0.2031	0.413	0.91	AZI1	3.28
cg08116724	chr1	43231631	-0.2733	0.3325	0.413	0.91	LEPRE1	11.61
cg00003965	chr3	108476878	0.5828	0.709	0.413	0.91	RETNLB	84.24
cg21174055	chr9	139097029	-0.04665	0.05676	0.413	0.91	LHX3	1.84
cg05162275	chr7	99103043	0.1845	0.2245	0.413	0.91	ZKSCAN5	5.77
cg17884698	chr7	130606228	-0.2741	0.3335	0.413	0.91		91.47
cg02027730	chr5	1061721	-0.2358	0.2869	0.413	0.91	SLC12A7	94.24
cg16157288	chr6	166205240	-0.2747	0.3342	0.413	0.91		90.98
cg15428296	chr19	9518095	0.327	0.3979	0.413	0.91		10.36
cg20493526	chr2	3714936	-0.3396	0.4132	0.413	0.91	ALLC	89.05
cg00881372	chr16	780555	-0.3878	0.4718	0.413	0.91	NARFL	91.58
cg00371355	chr16	1722993	-0.2371	0.2884	0.413	0.91	CRAMP1L	93.63
cg25154244	chr10	135060549	0.9385	1.142	0.413	0.91		50.56
cg17007374	chr15	71417947	-0.4	0.4867	0.413	0.91		87.36
cg24744500	chr7	106508732	-0.1966	0.2392	0.413	0.91	PIK3CG	95.23
cg00433917	chr19	7915517	-0.6429	0.7823	0.413	0.91	EVI5L	87.75
cg14847045	chr7	114559768	0.4118	0.5011	0.413	0.91		86.95
cg07674503	chrX	131352282	0.509	0.6193	0.413	0.91	RAP2C	25.79
cg08209294	chr2	106956292	-0.927	1.128	0.413	0.91		87.05
cg01346013	chr17	74836383	-0.7372	0.897	0.413	0.91		17.93
cg06941557	chr17	7757543	-0.1372	0.1669	0.413	0.91	KDM6B	97.04
cg17092096	chr11	1298167	0.1524	0.1854	0.413	0.91	TOLLIP	96.15
cg06287707	chrX	88002281	0.7759	0.944	0.413	0.91	CPXCR1	63.59
cg05527650	chr5	403213	-0.4544	0.5529	0.413	0.91	AHRR	13.46
cg07631309	chr10	106020930	0.9064	1.103	0.413	0.91	GSTO1	60.69
cg10023272	chr1	110611823	0.1098	0.1337	0.413	0.91	ALX3	2.12
cg00004775	chr22	46516503	0.2775	0.3377	0.413	0.91		92.53
cg08059361	chr17	78290951	-0.6336	0.771	0.413	0.91	RNF213	91.93
cg19491599	chr4	149000607	-0.6048	0.7359	0.413	0.91	NR3C2	85.34
cg02484342	chr1	236511281	-0.3978	0.484	0.413	0.91		86
cg02806912	chr15	65822690	0.2419	0.2943	0.413	0.91	PTPLAD1	1.67
cg12316887	chr5	77174950	-0.5808	0.7067	0.413	0.91		91.97
cg14234912	chr11	103677503	-0.5602	0.6817	0.413	0.91		91.52
cg19831303	chr11	64126461	-0.4435	0.5397	0.413	0.91	RPS6KA4	8.08
cg15817923	chr19	39881719	0.05164	0.06283	0.413	0.91	PAF1	1.45
cg20078406	chr3	46875709	-0.4723	0.5748	0.413	0.91	PRSS42	90.33
cg22017387	chr15	91565357	-0.1278	0.1555	0.413	0.91	VPS33B	3.97
cg12005026	chr10	89696774	-0.6921	0.8422	0.413	0.91	PTEN	81.8
cg27610961	chr12	67663042	0.2189	0.2663	0.413	0.91	CAND1	3.89
cg10592734	chr7	139570596	0.3234	0.3935	0.413	0.91	TBXAS1	89.41
cg02254798	chr10	74856984	0.24	0.292	0.413	0.91	P4HA1	4.32
cg01612158	chr1	157567720	-0.4316	0.5252	0.413	0.91	FCRL4	82.56
cg20705781	chr11	67070238	-0.9302	1.132	0.413	0.91	SSH3	31.72
cg08855861	chr1	52498679	0.3621	0.4406	0.413	0.91	TXNDC12	5.42
cg07263853	chr5	180047686	0.3332	0.4054	0.413	0.91	FLT4	91.86
cg01048203	chr14	21027321	0.7806	0.9499	0.413	0.91	RNASE9	81.31
cg23589617	chr11	43600728	0.2893	0.3521	0.413	0.91		4.06
cg23609450	chr20	44313578	-0.3436	0.4181	0.413	0.91	WFDC10B	89.79
cg19636977	chr10	11361070	-0.411	0.5001	0.413	0.91	CUGBP2	84.92
cg20988651	chr6	32178298	-0.4074	0.4957	0.413	0.91	NOTCH4	83.51
cg13390743	chr18	65183352	0.2408	0.293	0.413	0.91	DSEL	5.21
cg07774025	chr1	162760659	0.2185	0.2659	0.413	0.91	HSD17B7	4.21
cg15729964	chr7	157236891	-0.2823	0.3436	0.413	0.91		92.32
cg27161395	chrX	39719657	-0.3292	0.4005	0.413	0.91		25.47
cg08739896	chr8	86840961	-0.1708	0.2078	0.413	0.91	REXO1L2P	94.43
cg25037841	chr22	20237341	-0.4464	0.5432	0.413	0.91	RTN4R	87.39
cg01369750	chr8	688018	0.1266	0.1541	0.413	0.91		1.91
cg19212550	chr10	101767908	1.136	1.383	0.413	0.91	DNMBP	75.82
cg13520770	chr11	3117181	-0.3037	0.3696	0.413	0.91	OSBPL5	91.73
cg17097293	chr19	3655825	-0.5826	0.709	0.413	0.91	PIP5K1C	73.23
cg11685814	chr19	39903392	0.05955	0.07247	0.413	0.91	PLEKHG2	2.3
cg03469456	chr15	42140715	-0.4602	0.56	0.413	0.91	SPTBN5	79.54
cg20471298	chr2	207118253	-0.5542	0.6744	0.413	0.91		61.09
cg14419393	chr17	79953059	-0.05065	0.06164	0.413	0.91	ASPSCR1	98.55
cg21463349	chr2	119600948	0.03843	0.04677	0.413	0.91	EN1	1.5
cg24350296	chr13	24144486	-1.082	1.317	0.413	0.91	TNFRSF19	35.99
cg22055304	chr8	6565578	0.1523	0.1853	0.413	0.91	AGPAT5	2.24
cg19974227	chr4	3371876	0.1839	0.2238	0.413	0.91	RGS12	5.13
cg17833144	chr18	33161153	0.05702	0.06939	0.413	0.91		1.68
cg00196012	chr8	67624661	0.2118	0.2578	0.413	0.91	SGK3	8.15
cg12681370	chr2	218794733	0.2579	0.3139	0.413	0.91	TNS1	91.56
cg01364651	chr7	18067537	-1.05	1.278	0.413	0.91	PRPS1L1	87.24
cg15601682	chr17	78060121	-0.08749	0.1065	0.413	0.91	CCDC40	97.7
cg00907399	chr17	47068192	-0.2969	0.3613	0.413	0.91		92.84
cg12335414	chr10	134359618	-0.138	0.168	0.413	0.91	INPP5A	97.99
cg17965159	chr12	25246439	-0.6136	0.7468	0.413	0.91	LRMP	90.05
cg14610853	chr20	62130510	0.07497	0.09125	0.413	0.91	EEF1A2	1.69
cg09027651	chr4	186456466	0.2596	0.316	0.413	0.91	PDLIM3	5.33
cg16936421	chr10	729226	1.581	1.924	0.413	0.91	DIP2C	92.4
cg03971283	chrX	153141451	0.4698	0.5718	0.413	0.91	L1CAM	7.33
cg03765692	chr2	219575674	-0.1613	0.1963	0.413	0.91	TTLL4	3.21
cg12968041	chr22	29280932	-0.1963	0.2389	0.413	0.91	ZNRF3	94.18
cg21266698	chr1	175130184	-0.2172	0.2644	0.413	0.91	KIAA0040	93.2
cg04388901	chr3	48056973	-0.6559	0.7983	0.413	0.91	MAP4	91.49
cg27122065	chr6	30879800	-0.2301	0.2801	0.413	0.91	GTF2H4	93.14
cg01834210	chr5	153858967	0.05221	0.06354	0.413	0.91	HAND1	2.49
cg07287293	chr11	122756770	-0.2786	0.339	0.413	0.91	C11orf63	94.11
cg21300460	chr19	40989793	0.5179	0.6304	0.413	0.91	SPTBN4	84.99
cg03344672	chr2	54887933	-0.1977	0.2406	0.413	0.91	SPTBN1	94.12
cg26102819	chr3	124756559	-0.605	0.7363	0.413	0.91	HEG1	73.94
cg04994980	chr7	4882608	-0.7613	0.9265	0.413	0.91	RADIL	88.48
cg01653080	chr14	104205041	0.2938	0.3576	0.413	0.91	PPP1R13B	93.15
cg14414764	chr8	67741966	-1.16	1.411	0.413	0.91	SGK3	86.67
cg04520396	chr17	1585312	0.1562	0.1901	0.413	0.91	PRPF8	96.78
cg21265072	chr17	74184866	-0.4588	0.5584	0.413	0.91	RNF157	87.02
cg02723395	chr2	171678751	0.5129	0.6243	0.413	0.91	GAD1	16.83
cg26362263	chr6	14664927	1.181	1.437	0.413	0.91		31.27
cg13524328	chr12	117408186	-0.2721	0.3312	0.413	0.91	FBXW8	93.86
cg04094169	chr1	159141893	-0.1311	0.1596	0.413	0.91	CADM3	4.6
cg08758387	chr7	150801672	-0.1954	0.2378	0.413	0.91	AGAP3	93.94
cg01418291	chr8	133491512	-0.7358	0.8956	0.413	0.91	KCNQ3	23.63
cg24286770	chr20	35918162	0.06905	0.08405	0.413	0.91	MANBAL	2.06
cg25764623	chr1	210036534	-0.7319	0.8909	0.413	0.91		91.83
cg04302178	chrX	122993941	0.4624	0.5628	0.413	0.91	XIAP	24.98
cg06073041	chr5	141346577	0.2069	0.2519	0.413	0.91	RNF14	93.39
cg27541349	chr1	6296337	-0.2569	0.3127	0.413	0.91	ICMT	5.84
cg11523071	chr1	56160889	-0.7768	0.9455	0.413	0.91		88.8
cg11417675	chr11	73694801	-0.4562	0.5553	0.413	0.91	UCP2	16.34
cg19544459	chr7	22123197	-0.2499	0.3041	0.413	0.91		4.73
cg18651578	chr20	5844315	0.5239	0.6377	0.413	0.91	C20orf196	77.47
cg22606658	chr4	150999251	0.2477	0.3015	0.413	0.91	DCLK2	3.55
cg07236476	chr22	39715822	0.05274	0.0642	0.413	0.91	SNORD43	1.85
cg12889449	chrX	110339051	0.8947	1.089	0.413	0.91	PAK3	31.53
cg11321298	chr22	40766510	-0.1488	0.1811	0.413	0.91	SGSM3	3.83
cg23231420	chr1	77334177	0.3269	0.3979	0.413	0.91	ST6GALNAC5	7.21
cg22094750	chr1	1851056	-0.1449	0.1764	0.413	0.91	TMEM52	3.48
cg13404558	chr5	168006306	-0.1496	0.1821	0.413	0.91	PANK3	3.5
cg19075839	chr8	144329027	-0.04503	0.05482	0.413	0.91	ZFP41	1.76
cg20699879	chrX	103498900	0.3615	0.4401	0.413	0.91	ESX1	13.46
cg27202646	chr6	112071383	-0.3275	0.3986	0.413	0.91	FYN	91.33
cg24683185	chr15	31214501	-0.4617	0.562	0.413	0.91	MTMR15	86.74
cg08318365	chr2	29093905	-0.7815	0.9513	0.413	0.91	TRMT61B	34.58
cg06202276	chr4	154713333	-0.9402	1.144	0.413	0.91		12.23
cg16868253	chr7	34059338	0.5926	0.7214	0.413	0.91	BMPER	78.39
cg12688248	chr17	64962218	0.1331	0.162	0.413	0.91	CACNG4	5.39
cg26450750	chr4	87816983	0.457	0.5564	0.413	0.91		28.75
cg23892924	chr2	46909601	0.2228	0.2713	0.413	0.91		92.87
cg14430698	chr2	131482665	-0.4648	0.5659	0.413	0.91		88.86
cg24792717	chr5	140229827	-1.049	1.276	0.413	0.91	PCDHA6	83.57
cg05515866	chr2	242298062	-1.407	1.713	0.413	0.91	FARP2	75.29
cg22714966	chr2	29354927	-0.4417	0.5377	0.413	0.91	CLIP4	92.89
cg27629735	chr1	3556483	-0.1914	0.233	0.413	0.91	WDR8	94.57
cg04669815	chr10	101296619	0.0795	0.09678	0.413	0.91		1.7
cg19621160	chr4	27004697	-0.4395	0.535	0.413	0.91	STIM2	87.39
cg10063227	chrX	50211229	-1.072	1.305	0.413	0.91	DGKK	32.29
cg21104449	chr3	196485278	0.6665	0.8113	0.413	0.91	PAK2	91.38
cg16237595	chr12	56615720	0.08113	0.09876	0.413	0.91	RNF41	2.54
cg06550951	chr7	139477831	-0.2351	0.2862	0.413	0.91	TBXAS1	7.01
cg18666649	chr2	33948457	-0.4288	0.522	0.413	0.91		91.39
cg01124546	chr11	117515332	-0.4741	0.5771	0.413	0.91	DSCAML1	46.15
cg06433658	chr1	150979092	0.05234	0.06372	0.413	0.91	FAM63A	1.84
cg19271242	chr15	101023482	-0.2826	0.3441	0.413	0.91	LASS3	92.91
cg00654814	chr17	74865068	-0.06585	0.08016	0.413	0.91	MGAT5B	2.31
cg22732253	chr2	63280164	0.3883	0.4727	0.413	0.91	OTX1	11.17
cg20228512	chr17	36904069	-0.04945	0.06021	0.413	0.91	PCGF2	1.69
cg09317508	chr1	5896560	-0.6625	0.8066	0.413	0.91		85.11
cg11410718	chr7	27170412	-2.099	2.555	0.413	0.91	HOXA4	36.72
cg27202913	chr16	89258862	-1.202	1.463	0.413	0.91	CDH15	9.23
cg07284286	chr16	58662935	0.5495	0.669	0.413	0.91	CNOT1	14.67
cg04270264	chr20	31961615	-0.8151	0.9923	0.413	0.91	CDK5RAP1	84.8
cg13962513	chr1	36863565	0.5102	0.6211	0.413	0.91	LSM10	2.86
cg23075480	chr5	177890603	-0.246	0.2995	0.413	0.91	COL23A1	92.75
cg17001976	chr11	10730185	0.1971	0.24	0.413	0.91		93.15
cg15585213	chr1	14146635	1.664	2.026	0.413	0.91	PRDM2	90.93
cg22534919	chr17	73558434	-0.2914	0.3547	0.413	0.91	LLGL2	89.75
cg02741158	chr16	65155639	0.2205	0.2685	0.413	0.91	CDH11	3.29
cg04828704	chrX	107070200	0.4132	0.503	0.413	0.91	MID2	24
cg26418112	chr1	233431487	0.2486	0.3027	0.413	0.91	PCNXL2	3.67
cg11232478	chr3	122512754	0.1361	0.1657	0.413	0.91	DIRC2	3.21
cg23162441	chr20	2083850	0.3096	0.3769	0.413	0.91	STK35	5.32
cg09451427	chr3	50488230	1.595	1.942	0.413	0.91	CACNA2D2	46.83
cg00615010	chrX	103809062	-0.643	0.7829	0.413	0.91		82.07
cg27424995	chr1	27902555	-0.6728	0.8191	0.413	0.91	AHDC1	5.77
cg23396732	chr20	31332170	-0.2198	0.2677	0.413	0.91	COMMD7	92.64
cg08084806	chr6	28574524	0.1119	0.1363	0.413	0.91		3.75
cg26544752	chr5	24524850	-1.032	1.257	0.413	0.91	CDH10	86.73
cg08831522	chr15	26026414	-0.9684	1.179	0.413	0.91	ATP10A	85.91
cg03590216	chr20	5931285	0.08579	0.1045	0.413	0.91	MCM8	2.8
cg22198907	chr5	179250940	0.4646	0.5656	0.413	0.91	SQSTM1	88.88
cg25444231	chr3	193852935	0.04451	0.05419	0.413	0.91	HES1	1.38
cg25030515	chr1	117284802	-0.5035	0.613	0.413	0.91		87.59
cg17748900	chr1	2041764	0.3969	0.4833	0.413	0.91	PRKCZ	85.35
cg00930246	chr4	52781165	-0.253	0.308	0.413	0.91	DCUN1D4	93.67
cg26205216	chr5	145212047	0.1633	0.1989	0.413	0.91	PRELID2	94.89
cg01772663	chr8	30027362	-1.458	1.775	0.413	0.91	DCTN6	94.2
cg11704005	chr1	19002948	-0.6354	0.7736	0.413	0.91	PAX7	15.94
cg26196700	chr15	45315430	-0.1249	0.1521	0.413	0.91	SORD	1.86
cg20772593	chr5	56778651	-0.6685	0.8139	0.413	0.91	ACTBL2	90.13
cg08417804	chr9	133588801	0.2728	0.3322	0.413	0.91	ABL1	4.02
cg08432971	chr5	178423309	-0.5596	0.6813	0.413	0.91	GRM6	73.5
cg12942690	chr12	123957029	-0.2443	0.2974	0.413	0.91	RILPL1	92.51
cg24730564	chr14	106938322	-1.115	1.358	0.413	0.91	LOC100133469	85.05
cg14779329	chr11	130786720	-0.8298	1.01	0.413	0.91	SNX19	21.71
cg01827195	chr2	226265799	0.8741	1.064	0.413	0.91	KIAA1486	53.78
cg05738403	chr6	33142936	-0.5215	0.635	0.413	0.91	COL11A2	79.4
cg02104456	chr15	83726483	-0.5932	0.7223	0.413	0.91	BTBD1	92.58
cg02713232	chr6	32096331	-0.1539	0.1873	0.413	0.91	ATF6B	5.11
cg20711218	chr20	51110021	0.4433	0.5398	0.413	0.91		13.54
cg19861858	chr8	1019352	0.3166	0.3855	0.413	0.91		93.82
cg12407462	chr5	76112776	0.6507	0.7924	0.413	0.91		18.28
cg10034912	chr10	53459408	-0.1188	0.1447	0.413	0.91	PRKG1	4.18
cg02375258	chr19	52074470	-2.055	2.503	0.413	0.91	ZNF175	5.87
cg14851701	chr12	131831956	0.5986	0.7289	0.413	0.91		78.67
cg23239874	chr5	180059096	0.4137	0.5037	0.413	0.91	FLT4	91.69
cg09024435	chr3	62360893	-0.3377	0.4112	0.413	0.91		10.67
cg16538674	chr6	32335060	0.5829	0.7098	0.413	0.91	C6orf10	85.51
cg04104256	chr11	46868062	0.09572	0.1166	0.413	0.91	CKAP5	2.96
cg19256314	chr12	109227237	-0.4094	0.4985	0.413	0.91	SSH1	91.14
cg27404181	chr16	58270281	0.09275	0.1129	0.413	0.91		3.7
cg22983760	chr13	111214246	0.4249	0.5174	0.413	0.91	RAB20	5.02
cg23851757	chr11	57082419	-0.3272	0.3984	0.413	0.91	TNKS1BP1	89.57
cg24502933	chr1	170136883	0.302	0.3678	0.413	0.91	METTL11B	90.29
cg13601993	chr9	127534760	0.7144	0.87	0.413	0.91	NR6A1	84.35
cg18962237	chr2	119606501	-0.335	0.408	0.413	0.91	EN1	13.48
cg02330339	chr15	40558247	-0.2376	0.2893	0.413	0.91	PAK6	94.24
cg09830455	chr11	70886197	0.6591	0.8026	0.413	0.91	SHANK2	86.24
cg00721530	chr15	89951404	-0.2888	0.3517	0.413	0.91		5.38
cg10104451	chr8	143696006	-1.516	1.846	0.413	0.91	ARC	13.12
cg27423669	chr13	97766320	0.5392	0.6566	0.413	0.91		78.6
cg24647724	chr17	11502254	-0.2511	0.3058	0.413	0.91	DNAH9	8.15
cg15736220	chr7	183875	-2.073	2.525	0.413	0.91		80.24
cg14094498	chr9	119000864	0.357	0.4347	0.413	0.91	PAPPA	87.7
cg20760507	chr2	242577535	0.2206	0.2686	0.413	0.91	THAP4	1.91
cg11611553	chr7	17424006	-0.2114	0.2574	0.413	0.91		94.55
cg07832834	chr1	2457954	0.1409	0.1716	0.413	0.91	PANK4	2.23
cg14254999	chr2	231790529	0.4976	0.606	0.413	0.91	GPR55	86.46
cg05342240	chr16	9246537	0.4643	0.5654	0.413	0.91		85.09
cg22397446	chr1	33816102	0.04595	0.05595	0.413	0.91	PHC2	1.39
cg19873496	chr3	197105397	-0.2571	0.3131	0.413	0.91		97.46
cg08935418	chr7	158110570	-0.9722	1.184	0.413	0.91	PTPRN2	18.5
cg00484484	chr15	70936009	-0.3164	0.3853	0.413	0.91		91.44
cg25455408	chr19	42274924	-0.2203	0.2682	0.413	0.91	CEACAM6	91.97
cg14385008	chr2	3469154	-0.06046	0.07363	0.413	0.91	TTC15	98.51
cg20808711	chr6	32160998	-0.7476	0.9104	0.413	0.91	GPSM3	42.76
cg25457391	chr7	4780628	0.1345	0.1638	0.413	0.91	FOXK1	96.44
cg04616566	chr15	72020560	1.165	1.419	0.413	0.91	THSD4	91.84
cg20322375	chr12	83080681	-0.04066	0.04952	0.413	0.91	TMTC2	1.23
cg15037541	chr5	3394498	-0.3508	0.4272	0.413	0.91		95.46
cg07995558	chr16	74402737	-0.3301	0.402	0.413	0.91	LOC283922	19.29
cg12211867	chr1	108023441	-1.032	1.257	0.413	0.91	NTNG1	16.64
cg21205771	chr9	137393008	-0.3697	0.4502	0.413	0.91		10.57
cg19495308	chr6	30120031	1.524	1.857	0.414	0.91	TRIM10	66.39
cg01078706	chrX	102024320	-0.551	0.671	0.414	0.91		28.55
cg01660993	chr7	151215741	0.2525	0.3076	0.414	0.91	RHEB	6.16
cg12703888	chr12	38710408	-0.08451	0.1029	0.414	0.91	ALG10B	2.88
cg06076692	chr6	16736892	-0.2791	0.3399	0.414	0.91	ATXN1	93.88
cg04511463	chr11	43589582	-0.2108	0.2567	0.414	0.91		93.62
cg00792719	chr6	33281044	0.08721	0.1062	0.414	0.91	TAPBP	2.52
cg00509249	chr6	109615579	-0.5555	0.6765	0.414	0.91	CCDC162	88.79
cg12837046	chr4	124319406	0.1396	0.1701	0.414	0.91	SPRY1	2.21
cg14202099	chr8	15397211	-0.5014	0.6106	0.414	0.91	TUSC3	84.94
cg08245274	chr7	137531258	0.4709	0.5735	0.414	0.91	DGKI	7.73
cg08196090	chr15	41836511	-0.08756	0.1066	0.414	0.91	RPAP1	3.65
cg23137881	chr4	159857583	1.112	1.355	0.414	0.91	C4orf45	62
cg08136747	chr19	18451324	-0.1179	0.1435	0.414	0.91	PGPEP1	2.97
cg04998671	chr14	104000505	-0.0507	0.06174	0.414	0.91	TRMT61A	98.81
cg12793686	chr18	48493720	-0.4025	0.4902	0.414	0.91	ELAC1	91.8
cg21387238	chr1	155829263	0.1097	0.1336	0.414	0.91	SYT11	2.34
cg18568843	chr6	52535550	-0.4187	0.5099	0.414	0.91	TMEM14A	27.1
cg08543721	chr4	175205820	0.3758	0.4577	0.414	0.91	KIAA1712	6.16
cg00597607	chr4	8592328	0.4555	0.5548	0.414	0.91		87.03
cg12004206	chr9	138987102	-0.1038	0.1264	0.414	0.91	NACC2	2.86
cg27171580	chr12	80073676	0.6202	0.7554	0.414	0.91	PAWR	92.72
cg05253165	chr16	84033146	-0.6861	0.8356	0.414	0.91	NECAB2	83.59
cg05489661	chr16	88975108	0.1279	0.1558	0.414	0.91	CBFA2T3	97.03
cg21068269	chr12	85305219	-0.08357	0.1018	0.414	0.91	SLC6A15	2.94
cg04854911	chr8	1913132	-0.2992	0.3644	0.414	0.91		91.56
cg02051805	chr1	156308598	0.1182	0.144	0.414	0.91	CCT3	3.53
cg00450029	chr8	599525	-0.5935	0.7228	0.414	0.91		92.12
cg13138625	chrX	47835221	-0.8089	0.9853	0.414	0.91	ZNF182	89.19
cg23408285	chr5	135210551	-0.4126	0.5026	0.414	0.91	LOC153328	76.5
cg09785377	chr15	60644157	-4.577	5.574	0.414	0.91	ANXA2	68.93
cg13933838	chr7	155023177	-0.7906	0.9629	0.414	0.91		90.08
cg02920449	chr16	2320411	-0.1765	0.2149	0.414	0.91	MIR940	93.36
cg12644659	chr11	64219570	-0.1649	0.2009	0.414	0.91		94.39
cg24551324	chr2	7229807	0.3901	0.4751	0.414	0.91		85.28
cg05780637	chr2	239989132	-0.06008	0.07318	0.414	0.91	HDAC4	98.6
cg25307556	chr1	246729459	0.07426	0.09045	0.414	0.91	CNST	2.5
cg25973534	chr5	5139853	-0.1053	0.1283	0.414	0.91	ADAMTS16	3.09
cg00979195	chr5	132155965	-0.1599	0.1948	0.414	0.91		4.26
cg10095247	chr7	91897276	-0.4398	0.5357	0.414	0.91	ANKIB1	85.47
cg10811474	chr19	8428787	-0.05153	0.06277	0.414	0.91	ANGPTL4	1.81
cg06471656	chr9	139908875	-0.4083	0.4973	0.414	0.91	ABCA2	90.93
cg12393503	chr3	172468831	0.2651	0.323	0.414	0.91		4.79
cg02220911	chr6	116989808	0.1243	0.1514	0.414	0.91	ZUFSP	4.77
cg20730966	chr3	33095886	-0.7652	0.932	0.414	0.91	GLB1	41.87
cg13194899	chr10	88150280	-0.2533	0.3085	0.414	0.91		93.21
cg27203200	chr16	67193754	-0.08632	0.1051	0.414	0.91	TRADD	2.18
cg02737068	chr2	73340007	0.4184	0.5097	0.414	0.91	RAB11FIP5	2.59
cg24618413	chrX	40007471	-0.4625	0.5633	0.414	0.91	BCOR	30.17
cg21721973	chr17	8633408	-0.5166	0.6293	0.414	0.91	CCDC42	92.31
cg10929761	chr8	103668126	0.04237	0.05161	0.414	0.91	KLF10	1.44
cg01464969	chr4	1768943	0.7909	0.9635	0.414	0.91		4.28
cg15854333	chr6	33171765	-0.1823	0.222	0.414	0.91	HSD17B8	93.46
cg04043264	chr2	233471076	0.1695	0.2064	0.414	0.91	EFHD1	3.6
cg04835511	chr1	244140051	-5.686	6.927	0.414	0.91		53.56
cg25103979	chr14	103148246	-0.3112	0.379	0.414	0.91	RCOR1	93.24
cg19921130	chr15	81294134	0.7559	0.9208	0.414	0.91	MESDC1	7.45
cg07162667	chr17	40929602	0.1434	0.1747	0.414	0.91	VPS25	95.06
cg22299741	chr11	101000164	-0.225	0.2741	0.414	0.91	PGR	5.71
cg09895653	chr22	50925201	-0.4499	0.5481	0.414	0.91	MIOX	84.73
cg26320372	chr3	8612614	-0.2944	0.3586	0.414	0.91	LOH3CR2A	90.21
cg22033362	chr22	39931203	-0.4287	0.5222	0.414	0.91		35.11
cg24763840	chr5	5034397	-0.1744	0.2125	0.414	0.91	LOC340094	96.59
cg16904261	chr1	224698362	-2.209	2.691	0.414	0.91		78.54
cg16635592	chr3	66870371	-0.3606	0.4392	0.414	0.91		93.36
cg23004960	chr7	101268430	-0.5194	0.6327	0.414	0.91	MYL10	30.81
cg02576153	chr16	85289758	0.1431	0.1744	0.414	0.91		95.6
cg05760722	chr12	52115238	0.7042	0.8578	0.414	0.91	SCN8A	17.96
cg25371088	chr1	156710915	-0.06828	0.08318	0.414	0.91	MRPL24	1.95
cg17342071	chr2	241076416	-0.9723	1.185	0.414	0.91	MYEOV2	48.15
cg18215705	chr20	33449029	0.364	0.4435	0.414	0.91	GGT7	89.49
cg12624894	chr5	132073281	0.07645	0.09314	0.414	0.91	KIF3A	2.75
cg20453975	chr12	97300811	0.1586	0.1932	0.414	0.91	NEDD1	2.85
cg15784635	chr6	30010145	-0.225	0.2741	0.414	0.91	NCRNA00171	93.77
cg13553906	chr4	157713147	-0.7898	0.9621	0.414	0.91	PDGFC	91.43
cg02562005	chr5	149907466	0.2136	0.2602	0.414	0.91	NDST1	94.35
cg19754707	chr2	102758971	0.1473	0.1795	0.414	0.91		3.56
cg12177743	chr11	113185079	0.06462	0.07873	0.414	0.91	TTC12	2.21
cg21757440	chr16	58031050	0.4349	0.5299	0.414	0.91	ZNF319	88.74
cg16681597	chr1	219347410	0.17	0.2071	0.414	0.91	LYPLAL1	5.17
cg19058005	chrX	7137529	-0.439	0.5349	0.414	0.91	STS	80.13
cg16534233	chr1	42846477	0.1175	0.1431	0.414	0.91	RIMKLA	1.6
cg02347212	chr17	6141790	-0.9546	1.163	0.414	0.91		69.68
cg00892419	chr13	113121632	-0.49	0.5969	0.414	0.91		88.58
cg16240563	chr3	167967058	0.2497	0.3043	0.414	0.91	C3orf50	5.41
cg27036185	chr12	58087331	0.8702	1.06	0.414	0.91	OS9	71.78
cg01550144	chr16	84906714	0.2419	0.2947	0.414	0.91	CRISPLD2	93.15
cg12254454	chr22	19467326	0.1986	0.2419	0.414	0.91	UFD1L	3.41
cg24284741	chr7	4267364	-0.2088	0.2544	0.414	0.91	SDK1	93.58
cg03029175	chr11	2966049	0.1071	0.1305	0.414	0.91	NAP1L4	97.03
cg02364038	chr19	797109	-0.07756	0.0945	0.414	0.91	PTBP1	2.84
cg05422836	chr8	81806286	-0.3691	0.4497	0.414	0.91		7.56
cg09346030	chr10	13390377	0.4943	0.6022	0.414	0.91	SEPHS1	5.13
cg09010802	chr1	156776671	0.2385	0.2906	0.414	0.91	SH2D2A	94.21
cg20387556	chr3	12326521	-0.6678	0.8136	0.414	0.91		89.93
cg12743388	chr1	84755291	-0.2076	0.2529	0.414	0.91		94.14
cg21698310	chr17	48224718	0.4073	0.4962	0.414	0.91	PPP1R9B	24.01
cg01242602	chr6	99871510	-0.3887	0.4736	0.414	0.91	SFRS18	92.29
cg27206407	chr17	76349089	1.075	1.31	0.414	0.91		8.14
cg09010748	chr1	235293032	0.1575	0.1919	0.414	0.91	TOMM20	94.72
cg18279536	chr14	101194748	-1.225	1.492	0.414	0.91	DLK1	70.25
cg19925112	chr3	172163211	-0.596	0.7262	0.414	0.91	GHSR	60.22
cg07893230	chr5	138089096	-1.041	1.268	0.414	0.91	CTNNA1	25.64
cg10950033	chr6	163736276	-0.2101	0.256	0.414	0.91	PACRG	93.2
cg18111139	chr2	223171052	0.1058	0.1289	0.414	0.91		3.81
cg10914137	chr7	155249398	0.5713	0.6961	0.414	0.91	EN2	4.65
cg24082384	chr2	145425403	-0.2339	0.285	0.414	0.91		94.74
cg15398400	chr10	118429481	-0.9257	1.128	0.414	0.91	C10orf82	44.3
cg15022598	chr15	89560878	0.07353	0.0896	0.414	0.91		2.78
cg15940454	chr6	109038650	-0.1526	0.186	0.414	0.91		96.97
cg04457885	chr7	158949681	-0.3929	0.4788	0.414	0.91		87.14
cg04897439	chr14	100045157	0.4889	0.5958	0.414	0.91	CCDC85C	79.98
cg26688803	chr22	41214936	0.1661	0.2023	0.414	0.91	SLC25A17	6.59
cg20385508	chr2	128180829	0.3914	0.477	0.414	0.91	PROC	2.58
cg13386884	chr11	449359	-0.2242	0.2732	0.414	0.91	PTDSS2	93.42
cg16721191	chr1	185703526	-0.1473	0.1795	0.414	0.91	HMCN1	3.77
cg20585841	chr8	102729926	-1.766	2.152	0.414	0.91	NCALD	65.72
cg18430553	chr17	78795541	0.3319	0.4044	0.414	0.91	RPTOR	94.54
cg10146186	chr1	179781957	0.4103	0.5	0.414	0.91	FAM163A	83.82
cg12885484	chr7	6116868	0.4247	0.5176	0.414	0.91		87.66
cg18107019	chr1	246672913	-1.041	1.269	0.414	0.91		86.11
cg02976843	chr17	2843257	-0.6426	0.7831	0.414	0.91	RAP1GAP2	54.08
cg05226707	chr1	31846699	-0.1285	0.1566	0.414	0.91	FABP3	4.72
cg27595849	chr2	33700849	0.1048	0.1277	0.414	0.91	RASGRP3	3.94
cg19927020	chr3	11519637	-0.7504	0.9145	0.414	0.91	ATG7	88.28
cg17220055	chr1	42248998	2.626	3.2	0.414	0.91	HIVEP3	68.77
cg06013833	chr11	123111851	0.3147	0.3835	0.414	0.91		89.78
cg11344075	chr5	1839581	-0.185	0.2255	0.414	0.91		94.02
cg09324304	chr14	51364487	0.2602	0.3171	0.414	0.91	ABHD12B	93.41
cg12478331	chr10	83633430	-0.403	0.4912	0.414	0.91		11.46
cg14098468	chr19	53140973	0.05415	0.06599	0.414	0.91	ZNF83	1.65
cg23741006	chr11	59634191	-0.6587	0.8028	0.414	0.91	TCN1	23.56
cg27396760	chr16	81726253	0.0806	0.09823	0.414	0.91	CMIP	97.83
cg18246640	chr10	112136000	0.3684	0.449	0.414	0.91		89.05
cg00123906	chr8	143818127	-0.4419	0.5386	0.414	0.91	C8orf55	81.75
cg07897871	chr1	201979846	-0.3594	0.438	0.414	0.91	ELF3	90.78
cg17658822	chr15	57668895	0.6666	0.8124	0.414	0.91	CGNL1	7.37
cg24233679	chr19	18761792	-0.5165	0.6294	0.414	0.91	KLHL26	76.38
cg19956078	chr4	153831380	0.3717	0.453	0.414	0.91	ARFIP1	89.85
cg14051973	chr11	1973545	0.1772	0.216	0.414	0.91	MRPL23	95.71
cg18217706	chr21	43734404	0.3172	0.3866	0.414	0.91	TFF3	91.6
ch.13.1783356F	chr13	111136316	0.6962	0.8485	0.414	0.91	COL4A2	15.43
cg19125081	chr2	242219370	0.2114	0.2576	0.414	0.91	HDLBP	93.59
cg01988541	chrX	125683904	-0.7416	0.9038	0.414	0.91	DCAF12L1	90.07
cg03335835	chr7	141491098	-0.399	0.4862	0.414	0.91	TAS2R5	90.17
cg23400985	chr17	18162130	0.6861	0.8362	0.414	0.91	FLII	5.85
cg22736483	chr2	11241377	-0.3259	0.3972	0.414	0.91		84.76
cg11935041	chr5	150977390	-0.6092	0.7425	0.414	0.91		72.45
cg09811861	chr1	23886010	0.1837	0.2239	0.414	0.91	ID3	3.36
cg02565702	chr8	38614515	-0.1029	0.1254	0.414	0.91	TACC1	3.33
cg03757145	chr4	76555832	0.2748	0.3349	0.414	0.91	CDKL2	5.19
cg27641051	chr5	137911203	0.1705	0.2078	0.414	0.91	HSPA9	2.79
cg02243606	chr11	110108538	-1.424	1.735	0.414	0.91	RDX	80.95
cg17107193	chr6	5261438	-0.1825	0.2224	0.414	0.91	LYRM4	4.55
cg26541867	chr4	37246688	0.3745	0.4565	0.414	0.91	KIAA1239	2.93
cg11749508	chr6	33222292	-0.4919	0.5996	0.414	0.91	VPS52	92.52
cg12314012	chr10	132886651	0.4618	0.5629	0.414	0.91		86.63
cg07741162	chr5	122429966	0.1966	0.2396	0.414	0.91	PRDM6	5.08
cg01653727	chr7	5527669	0.4072	0.4963	0.414	0.91	FBXL18	7.82
cg05010129	chr8	102219246	-0.5909	0.7201	0.414	0.91	ZNF706	20.89
cg26404867	chr12	133357367	0.2548	0.3106	0.414	0.91	GOLGA3	92.63
cg18156486	chr11	2884295	-1.203	1.466	0.414	0.91		24.03
cg02178957	chr16	85964200	-0.559	0.6814	0.414	0.91		50.86
cg07910408	chr6	32023249	0.3696	0.4504	0.414	0.91	TNXB	90.17
cg09667394	chr1	78011748	-0.4615	0.5625	0.414	0.91	AK5	9.64
cg16518861	chr14	35871715	-1.387	1.69	0.414	0.91	NFKBIA	50.57
cg11720661	chr6	108582561	0.2029	0.2473	0.414	0.91	SNX3	2.46
cg02222604	chr17	16342013	0.08339	0.1016	0.414	0.91	NCRNA00188	2.78
cg12810886	chr4	70512759	-0.2411	0.2938	0.414	0.91	UGT2A1	92.55
cg15080119	chr6	26252265	0.1113	0.1356	0.414	0.91	HIST1H2BH	3.9
cg17297362	chr2	233641507	-1.549	1.888	0.414	0.91	GIGYF2	86
cg16769976	chr16	89900194	-0.6501	0.7924	0.414	0.91	SPIRE2	95.87
cg03065311	chr20	62601662	0.6429	0.7836	0.414	0.91	ZNF512B	16.8
cg07119172	chr17	28512018	-0.1594	0.1943	0.414	0.91	CCDC55	94.97
cg09315630	chr22	50585393	0.7798	0.9505	0.414	0.91	MOV10L1	83.58
cg12593223	chr17	80255510	0.1283	0.1564	0.414	0.91		2.02
cg19512736	chr19	49497128	0.1392	0.1697	0.414	0.91	RUVBL2	4.43
cg27080194	chr12	131198873	0.1074	0.131	0.414	0.91		3.12
cg21942430	chr1	65613385	0.1586	0.1934	0.414	0.91	AK3L1	2.56
cg01130792	chr22	51112683	-0.1461	0.1781	0.414	0.91	SHANK3	4.83
cg24756170	chr17	40760822	-0.133	0.1621	0.414	0.91	FAM134C	4.03
cg19238520	chr6	28921359	0.1275	0.1554	0.414	0.91		3.6
cg10793390	chr14	30046617	-0.1929	0.2351	0.414	0.91	PRKD1	95.88
cg15113916	chr3	161082567	-0.8187	0.998	0.414	0.91	C3orf57	89.31
cg06334611	chr11	57425136	0.331	0.4034	0.414	0.91	CLP1	4.03
cg23126376	chr14	95623091	-0.742	0.9045	0.414	0.91	DICER1	8.44
cg19462847	chr11	6633911	-0.1941	0.2366	0.414	0.91	TAF10	7.63
cg15077029	chr7	158958436	-0.2875	0.3505	0.414	0.91		90.97
cg19534438	chr1	209849006	-0.3329	0.4059	0.414	0.91	G0S2	6.09
cg26974681	chr14	98012978	0.2076	0.2531	0.414	0.91		93.54
cg17371067	chr20	48807380	0.2973	0.3624	0.414	0.91	CEBPB	4.04
cg14201946	chr22	21985496	0.3379	0.4119	0.414	0.91	YDJC	84.44
cg16706629	chr5	93954361	0.4058	0.4947	0.414	0.91	ANKRD32	6.15
cg15301525	chr16	67515344	0.05789	0.07057	0.414	0.91	ATP6V0D1	1.6
cg02893490	chr16	68014110	-0.08742	0.1066	0.414	0.91	DPEP3	97.3
cg13430678	chr3	11596003	0.4172	0.5086	0.414	0.91	ATG7	77.09
cg12810190	chr12	53574537	0.203	0.2474	0.414	0.91	ZNF740	3.64
cg21127729	chr7	127756893	-0.5141	0.6267	0.414	0.91		77.42
cg26023960	chr14	105242373	0.3427	0.4178	0.414	0.91	AKT1	92.19
cg23803337	chr10	122739002	0.2518	0.307	0.414	0.91		3.83
cg24200059	chr17	80375975	0.3812	0.4647	0.414	0.91	C17orf101	10.35
cg18961064	chr13	111291248	-0.2199	0.2681	0.414	0.91	CARKD	94.21
cg16986746	chr3	48594219	0.08127	0.09907	0.414	0.91	PFKFB4	1.8
cg12940522	chr20	62073153	-0.8205	1	0.414	0.91	KCNQ2	40.25
cg18785274	chr3	11314335	0.1699	0.2071	0.414	0.91	ATG7	3.62
cg01646289	chr10	134733735	0.5567	0.6787	0.414	0.91		85.46
cg09810078	chr6	30860265	-0.7239	0.8825	0.414	0.91	DDR1	51.66
cg07434707	chr6	91296135	-0.07864	0.09587	0.414	0.91	MAP3K7	2.66
cg05866150	chr14	21317205	-1.154	1.406	0.414	0.91		38.13
cg08643855	chr10	1416142	-0.2461	0.3	0.414	0.91	ADARB2	95.79
cg09846180	chr1	210829403	-0.2762	0.3368	0.414	0.91	HHAT	92.95
cg06112171	chr6	40324498	0.856	1.044	0.414	0.91		76.56
cg12758082	chr13	113407769	0.4556	0.5555	0.414	0.91	ATP11A	39.33
cg09936426	chr1	13839913	0.5468	0.6666	0.414	0.91		12.83
cg18936800	chr18	44676962	0.1848	0.2252	0.414	0.91	HDHD2	3.84
cg03759236	chr15	68891950	0.4448	0.5423	0.414	0.91	CORO2B	82.69
cg08375775	chr4	169239733	0.1083	0.1321	0.414	0.91	DDX60	3.69
cg03795903	chr2	30669940	-0.3154	0.3845	0.414	0.91	LCLAT1	4.03
cg03188948	chr7	1209495	3.493	4.259	0.414	0.91		29.33
cg18117393	chr1	182761262	-0.2942	0.3586	0.414	0.91	NPL	92.25
cg02955504	chr18	77749374	-0.7291	0.8889	0.414	0.91	TXNL4A	81.55
cg20900312	chr14	77670584	-0.2615	0.3188	0.414	0.91	TMEM63C	93.09
cg06935581	chr16	451865	-0.06767	0.0825	0.414	0.91	DECR2	2.47
cg22593815	chr10	132872509	-0.4545	0.5541	0.414	0.91		89.03
cg21655931	chr20	34699744	-0.2202	0.2685	0.414	0.91	EPB41L1	93.79
cg12637615	chr15	57332446	-0.8081	0.9852	0.414	0.91	TCF12	89.98
cg00311046	chr10	7830420	-0.1809	0.2205	0.414	0.91	KIN	4.42
cg05910755	chr16	58060865	-0.1068	0.1302	0.414	0.91	MMP15	2.35
cg01025836	chr20	37230326	-0.519	0.6328	0.414	0.91	C20orf95	6.94
cg08183341	chr11	89727021	-0.4085	0.4981	0.414	0.91	TRIM53	84.52
cg16950726	chr17	7317514	-0.4508	0.5496	0.414	0.91	NLGN2	80.25
cg16246698	chr12	133263907	0.7369	0.8984	0.414	0.91	PXMP2	5.67
cg08602861	chr8	142200997	-0.3167	0.3862	0.414	0.91	DENND3	91.93
cg24123854	chr3	187973091	-0.1987	0.2422	0.414	0.91	LPP	94.71
cg05686026	chr10	6253877	-0.4249	0.5181	0.414	0.91	PFKFB3	89.33
cg18947974	chr22	46657830	-0.2583	0.315	0.414	0.91	PKDREJ	93.17
cg07897659	chr22	50316901	-0.0517	0.06304	0.414	0.91	CRELD2	98.59
cg17225407	chr17	41176954	-1.084	1.321	0.414	0.91	RND2	9.44
cg00499475	chr12	115122304	0.2177	0.2655	0.414	0.91	TBX3	4.12
cg17381305	chr6	133226489	-1.073	1.308	0.414	0.91		85.79
cg10468580	chr17	79858018	-0.2654	0.3236	0.414	0.91	ANAPC11	93.1
cg14924091	chr15	40763073	0.2556	0.3116	0.414	0.91	CHST14	3.43
cg16646004	chr6	142540447	-0.7118	0.8679	0.414	0.91	VTA1	90.17
cg00170003	chr6	108490371	-0.1808	0.2205	0.414	0.91	NR2E1	6.16
cg09677287	chr3	42815903	-0.3332	0.4063	0.414	0.91	CCDC13	92.98
cg10433273	chr6	117800018	-0.2883	0.3515	0.414	0.91		91.51
cg08810582	chr12	69139650	-0.6602	0.805	0.414	0.91	SLC35E3	23.57
cg25486386	chr2	133014663	-0.6275	0.7651	0.414	0.91	NCRNA00164	25
cg10249213	chr14	101840566	-0.2628	0.3204	0.414	0.91		90.26
cg05008004	chr8	2609691	0.3367	0.4106	0.414	0.91		90.95
cg26881139	chr7	1913830	-0.311	0.3792	0.414	0.91	MAD1L1	93.57
cg23843620	chr6	33238264	0.2088	0.2546	0.414	0.91	VPS52	93.59
cg22619386	chr3	179280643	0.2166	0.2641	0.414	0.91	ACTL6A	5.49
cg04137171	chr15	79104232	-0.4214	0.5139	0.414	0.91	ADAMTS7	35.54
cg05151496	chr11	65711834	0.1932	0.2355	0.414	0.91	TSGA10IP	92.65
cg20685674	chr1	26233538	-0.541	0.6597	0.414	0.91	STMN1	20.82
cg21609339	chr20	44650270	0.2845	0.3469	0.414	0.91	SLC12A5	7.81
cg17478031	chrX	53118015	-0.7027	0.8569	0.414	0.91		17.5
cg15074524	chr2	8685621	0.4734	0.5773	0.414	0.91		10.63
cg05152116	chr10	54629323	-0.5956	0.7263	0.414	0.91		84.72
cg02085612	chr16	629464	-0.2965	0.3615	0.414	0.91	PIGQ	90.82
cg03068866	chr12	44152117	0.2307	0.2814	0.414	0.91	PUS7L	5.2
cg26133164	chr7	51544151	0.5522	0.6734	0.414	0.91		82.24
cg04436397	chr3	180630790	0.07411	0.09037	0.414	0.91	FXR1	2.73
cg06120755	chr4	984769	-0.3433	0.4187	0.414	0.91	SLC26A1	93.11
cg08557008	chr11	73998453	-0.4348	0.5302	0.414	0.91	P4HA3	91.59
cg14332819	chr4	186347766	-0.3345	0.4079	0.414	0.91	UFSP2	92.01
cg01624305	chr1	19537026	0.08519	0.1039	0.414	0.91	UBR4	2.38
cg14159256	chr9	81642187	-0.3279	0.3999	0.414	0.91		92.93
cg05875427	chrX	91090467	-0.8227	1.003	0.414	0.91	PCDH11X	88.73
cg05353292	chr2	137267702	-1.11	1.353	0.414	0.91		51.59
cg20539142	chr8	42623718	0.9868	1.203	0.414	0.91	CHRNA6	63.34
cg13541146	chr17	76522613	0.1803	0.2199	0.414	0.91	DNAH17	96.09
cg21757970	chr5	4867543	0.4517	0.5509	0.414	0.91		88.14
cg12411847	chr20	60512094	0.6234	0.7603	0.414	0.91	CDH4	79.75
cg26035071	chr1	209982407	-4.755	5.798	0.414	0.91		67.96
cg01293207	chr7	23218577	-0.3574	0.4358	0.414	0.91		91.38
cg09886849	chr15	25235865	-1.024	1.249	0.414	0.91		85.59
cg07091551	chr1	70877381	0.2835	0.3457	0.414	0.91	CTH	6.94
cg07377662	chr17	81037199	-0.07125	0.08689	0.414	0.91	METRNL	2.53
cg24844387	chr6	20215399	-0.3379	0.412	0.414	0.91		93.61
cg07547746	chr6	127584789	-0.79	0.9635	0.414	0.91		91.63
cg07134240	chr4	186435954	-0.6085	0.7421	0.414	0.91	PDLIM3	92.9
cg20316715	chr21	19231611	-0.7571	0.9233	0.414	0.91	NCRNA00157	87.98
cg19365843	chr19	50083780	0.1315	0.1604	0.414	0.91	NOSIP	4.33
cg09135695	chr17	48638091	0.1648	0.201	0.414	0.91	CACNA1G	2.21
cg12007372	chr19	22020888	-0.5845	0.7128	0.414	0.91		89.03
cg01196842	chr2	160569061	0.4576	0.558	0.414	0.91	MARCH7	5.06
cg23768510	chr6	33281821	0.1119	0.1364	0.414	0.91	TAPBP	3.45
cg17933838	chr2	24149877	0.2914	0.3554	0.414	0.91	ATAD2B	2.2
cg01597891	chr10	105037796	0.4835	0.5897	0.414	0.91	INA	11.85
cg16818627	chr17	80856785	-0.4373	0.5333	0.414	0.91	TBCD	92.62
cg08037235	chr7	39013676	-0.8764	1.069	0.414	0.91		88.91
cg18895813	chr21	28339705	-0.4967	0.6058	0.414	0.91	ADAMTS5	10.96
cg21313298	chr4	141074394	0.2448	0.2986	0.414	0.91	MAML3	4.68
cg00500299	chr16	1501833	0.4074	0.4969	0.414	0.91	CLCN7	91.35
cg10672681	chr3	111697537	-1.283	1.565	0.414	0.91	ABHD10	55.7
cg03002428	chr4	174255734	-0.1112	0.1356	0.414	0.91	HMGB2	2.72
cg04523712	chr6	170591153	-0.3221	0.3928	0.414	0.91		92.97
cg01120173	chr17	5019669	-0.9164	1.118	0.414	0.91	ZNF232	18.96
cg18632527	chr7	6120830	0.2626	0.3203	0.414	0.91		8.84
cg08410028	chr6	42018435	0.1712	0.2088	0.414	0.91	TAF8	2.94
cg19410791	chr2	87037000	0.7443	0.9078	0.414	0.91	CD8A	49.12
cg25328597	chr11	27722638	0.1254	0.1529	0.414	0.91	BDNF	3.48
cg18767058	chr5	139128131	0.3427	0.418	0.414	0.91		10.15
cg23925779	chr6	40345376	0.3284	0.4005	0.414	0.91	TDRG1	87.84
cg22499215	chr22	19772241	-0.1563	0.1907	0.414	0.91		97.34
ch.10.819441R	chr10	32254360	0.7185	0.8764	0.414	0.91		17.74
cg26443443	chr7	22396974	0.2258	0.2754	0.414	0.91	RAPGEF5	5.96
cg16698623	chr10	131412968	-0.6171	0.7527	0.414	0.91	MGMT	79.09
cg23639996	chr3	101039882	-1.12	1.366	0.414	0.91	IMPG2	85.87
cg05521538	chr5	1258994	-0.5563	0.6786	0.414	0.91	TERT	67.69
cg21655844	chr13	24153519	-0.05172	0.06308	0.414	0.91	TNFRSF19	1.82
cg05710562	chr3	13323633	-0.3005	0.3665	0.414	0.91		13.01
cg06406822	chr5	175955056	-0.04943	0.06029	0.414	0.91	RNF44	98.21
cg27570253	chr20	62184310	-0.1014	0.1237	0.414	0.91	C20orf195	3.29
cg09701682	chr12	114849055	-0.2643	0.3224	0.414	0.91		6.51
cg12565179	chr2	71454252	0.06909	0.08427	0.414	0.91	PAIP2B	2.57
cg25948328	chr10	119768195	-0.8405	1.025	0.414	0.91	RAB11FIP2	89.08
cg07209550	chr5	79070077	-0.5582	0.6809	0.414	0.91	CMYA5	83.92
cg14364356	chr21	44495495	0.159	0.194	0.414	0.91	CBS	3.56
cg00791418	chr6	84937337	0.1081	0.1318	0.414	0.91	KIAA1009	4.38
cg05219493	chr10	94820923	-0.9485	1.157	0.414	0.91	CYP26C1	51.2
cg14054120	chr19	41945352	0.428	0.522	0.414	0.91	ATP5SL	7.91
cg10909192	chr14	45579847	-0.7633	0.9311	0.414	0.91	PRPF39	90.03
cg25833989	chr15	74426957	0.4377	0.5339	0.414	0.91	ISLR2	6.56
cg02389555	chr6	28890725	0.2186	0.2667	0.414	0.91	TRIM27	5.06
cg26000807	chr2	171292491	-0.3754	0.4579	0.414	0.91	MYO3B	91.81
cg03370738	chr10	88126104	0.4022	0.4906	0.414	0.91	GRID1	5.3
cg07473138	chr10	122213951	0.2758	0.3364	0.414	0.91		89.1
cg02299946	chr10	124224470	-0.1872	0.2284	0.414	0.91	HTRA1	94.59
cg11450715	chr2	171627404	-1.823	2.224	0.414	0.91		52.9
cg11805138	chr6	31148332	1.223	1.492	0.414	0.91		63.11
cg21813612	chr12	113957655	-0.4616	0.5631	0.414	0.91		31.98
cg16189671	chr8	65291562	-0.3824	0.4664	0.414	0.91	MIR124-2	14.18
cg14172603	chr9	37037526	0.06581	0.08028	0.414	0.91		2.43
cg05477165	chr2	129074982	0.2179	0.2658	0.414	0.91	HS6ST1	3.93
cg06646218	chr3	59165920	-0.615	0.7503	0.414	0.91		89.53
cg04079248	chr7	12726310	0.04848	0.05914	0.414	0.91	ARL4A	1.4
cg15079565	chr19	10491255	-0.07458	0.09097	0.414	0.91	TYK2	2.78
cg16661744	chr17	60868835	-0.5349	0.6525	0.414	0.91	MARCH10	17.78
cg23082454	chr14	105071313	0.5004	0.6105	0.414	0.91	TMEM179	5.24
cg00692549	chr1	11072455	0.256	0.3123	0.414	0.91	TARDBP	5.24
cg18220380	chr8	142185447	-0.1219	0.1487	0.414	0.91	DENND3	97.86
cg04495993	chr8	50980859	-0.9104	1.111	0.414	0.91	SNTG1	70.68
cg05731991	chr2	60983297	0.152	0.1854	0.414	0.91	PAPOLG	4.85
cg15811530	chr6	68595695	0.3754	0.4579	0.414	0.91		67.99
cg10412286	chr16	89977652	-0.07268	0.08866	0.414	0.91	TCF25	98
cg19711007	chr1	57044824	0.307	0.3745	0.414	0.91	PPAP2B	2.63
cg23935593	chr15	100035109	-0.5041	0.6149	0.414	0.91		95.6
cg09211372	chr6	168490623	-0.9791	1.194	0.414	0.91		57.38
cg24338780	chr1	174968123	-0.3465	0.4227	0.414	0.91	CACYBP	11.44
cg00866373	chr4	25314400	0.05053	0.06164	0.414	0.91	ZCCHC4	1.64
cg27600794	chr10	118349430	0.3236	0.3948	0.414	0.91	PNLIPRP1	87.11
cg25047378	chr1	44412582	0.4373	0.5335	0.414	0.91	IPO13	5.7
cg12044689	chr9	97203357	-0.2573	0.3138	0.414	0.91	HIATL1	92.91
cg07869839	chr18	43419501	-0.6872	0.8384	0.414	0.91	SIGLEC15	17.14
cg16436782	chr13	110917824	-0.5946	0.7254	0.414	0.91	COL4A1	39.48
cg01660827	chr2	97486072	-0.1974	0.2408	0.414	0.91	CNNM3	93.96
cg18671784	chr3	119121029	-0.07435	0.0907	0.414	0.91	CDGAP	98.22
cg03009478	chr14	72134237	-0.5106	0.6229	0.414	0.91	SIPA1L1	91.07
cg00929411	chr14	77648491	0.1254	0.153	0.414	0.91	TMEM63C	4.09
cg02866996	chr6	33340235	-0.3095	0.3776	0.414	0.91		90.66
cg23088461	chr17	7835339	0.1845	0.2251	0.414	0.91	TRAPPC1	5.16
cg16170490	chr22	42302146	0.272	0.3318	0.414	0.91	SREBF2	92.2
cg20726601	chr5	90635839	-0.2135	0.2605	0.414	0.91		94.5
cg22876739	chr10	70319774	-0.4499	0.5489	0.414	0.91	TET1	11.21
cg08359336	chr3	15374586	-0.2981	0.3637	0.414	0.91	SH3BP5	91.2
cg17825770	chr8	116573953	0.2877	0.351	0.414	0.91	TRPS1	91.48
cg26816688	chr7	156433669	0.338	0.4124	0.414	0.91	C7orf13	6.73
cg01663563	chr15	90775513	0.4122	0.5029	0.414	0.91	CIB1	84.81
cg07376805	chr1	161833149	-0.2054	0.2506	0.414	0.91	ATF6	95.02
cg24201716	chr10	115933917	-0.05654	0.06898	0.414	0.91	C10orf118	1.75
cg17720466	chr5	41907195	0.4117	0.5023	0.414	0.91	C5orf51	86.42
cg02546848	chr4	8581424	-0.8086	0.9865	0.414	0.91	GPR78	61.91
cg06361510	chr3	9404800	-0.1021	0.1246	0.414	0.91	THUMPD3	2.23
cg04375578	chr11	18655531	0.1596	0.1948	0.414	0.91	SPTY2D1	4.86
cg20146536	chr2	102096205	0.347	0.4233	0.414	0.91		89.17
cg20879576	chr11	125034747	0.653	0.7966	0.414	0.91	PKNOX2	2.65
cg04872593	chr1	208097138	-0.1421	0.1734	0.414	0.91		4.46
cg07917614	chr1	10833932	-0.7646	0.9328	0.414	0.91	CASZ1	85.94
cg05205813	chr10	18549413	-0.2267	0.2766	0.414	0.91	CACNB2	93.29
cg11410080	chr17	37437852	-0.7616	0.9292	0.414	0.91	FBXL20	89.11
cg01424241	chr9	705143	-0.3777	0.4608	0.414	0.91	KANK1	92.45
cg08455073	chr7	23286463	0.2794	0.3409	0.414	0.91	GPNMB	90.17
cg19262968	chr22	18893521	0.1933	0.2358	0.414	0.91	DGCR6	2.55
cg18824193	chr8	143341034	-0.525	0.6406	0.414	0.91	TSNARE1	80.11
cg04711998	chr10	7708869	-0.05504	0.06715	0.414	0.91	ITIH5	2.43
cg10964757	chr1	27248607	-0.1384	0.1689	0.414	0.91	NUDC	3.92
cg17894889	chr19	55628995	-0.06403	0.07812	0.414	0.91	PPP1R12C	2.44
cg06044756	chr17	55963102	-1.061	1.294	0.414	0.91	CUEDC1	82.26
cg13756768	chr10	102447491	0.6983	0.852	0.414	0.91		14.18
cg05807849	chr11	132946692	0.3643	0.4445	0.414	0.91	OPCML	84.07
cg00017826	chr2	30644955	0.6705	0.8181	0.414	0.91		83.76
cg25053336	chr2	45161333	0.1225	0.1495	0.414	0.91		3.67
cg10504480	chr3	170588157	0.3352	0.409	0.414	0.91	RPL22L1	2.77
cg17705658	chr1	32707140	-0.1785	0.2179	0.414	0.91	MTMR9L	5.01
cg10070151	chr19	39881965	-0.4702	0.5737	0.414	0.91	MED29	13.16
cg01404317	chr13	36919819	0.1475	0.1799	0.414	0.91	SPG20	4.76
cg22903300	chr6	29760765	0.2225	0.2714	0.414	0.91	HCG4	4.77
cg18749404	chr17	76975944	0.4909	0.5989	0.414	0.91	LGALS3BP	85.97
cg13601957	chr8	60218373	0.6914	0.8437	0.414	0.91		71.06
cg14507427	chr7	2076633	-0.735	0.8968	0.414	0.91	MAD1L1	86.6
cg01976845	chr17	33570371	-0.08029	0.09797	0.414	0.91	SLFN5	2.53
cg08471073	chr11	118925417	0.2081	0.254	0.414	0.91	HYOU1	93.82
cg04025964	chr1	200010788	0.5594	0.6826	0.414	0.91	NR5A2	7.78
cg02833127	chr4	177116733	0.06467	0.07891	0.414	0.91	SPATA4	2.25
cg18613344	chr12	130918557	-0.2514	0.3068	0.414	0.91	RIMBP2	93.36
cg27342837	chr2	188419568	0.7072	0.863	0.414	0.91	TFPI	9.6
cg01393841	chr9	139229668	-0.4823	0.5886	0.414	0.91	GPSM1	88.03
cg02915920	chr9	133736469	0.6592	0.8044	0.414	0.91	ABL1	68.19
cg03384440	chr3	523375	-0.7485	0.9134	0.414	0.91		80.26
cg08281341	chr12	2921677	0.1052	0.1283	0.414	0.91	ITFG2	3.01
cg04313735	chr11	73357194	-0.6308	0.7698	0.414	0.91	PLEKHB1	31.06
cg11631775	chr11	36616251	-0.1991	0.243	0.414	0.91	C11orf74	7.9
cg19004019	chr2	179133593	-0.8236	1.005	0.414	0.91	OSBPL6	85.67
cg23921838	chr6	151941727	-0.3149	0.3843	0.414	0.91	C6orf97	89.36
cg08133984	chr15	74048800	0.3497	0.4267	0.414	0.91		89.29
cg16409955	chr13	38444227	-0.1064	0.1298	0.414	0.91	TRPC4	3.54
cg25784308	chr2	131513216	0.1809	0.2207	0.414	0.91	FAM123C	5.96
cg05552908	chr3	13547521	-0.3055	0.3728	0.414	0.91	HDAC11	90.61
cg23259477	chr3	194103872	0.3945	0.4814	0.414	0.91		78.64
cg12995149	chr13	59433303	-0.09093	0.111	0.414	0.91		97.54
cg01936270	chr2	38303680	0.6101	0.7445	0.414	0.91	CYP1B1	3.87
cg11573238	chr1	48002630	0.6731	0.8214	0.414	0.91		48.73
cg15400629	chr4	13548243	-0.3165	0.3862	0.414	0.91	LOC285548	13.02
cg10035321	chr2	122407619	0.0585	0.07138	0.414	0.91	CLASP1	2.12
cg12647257	chr2	47043387	0.3269	0.399	0.414	0.91		92.82
cg17854948	chr2	140301783	-0.9198	1.123	0.414	0.91		84.27
cg09248660	chr6	24969848	0.7528	0.9187	0.414	0.91		65.47
cg26393261	chr6	16467598	-0.3288	0.4013	0.414	0.91	ATXN1	94.84
cg11136708	chr22	20748318	0.4124	0.5032	0.414	0.91	ZNF74	3.48
cg18057126	chr19	53661840	-0.3793	0.4629	0.414	0.91	ZNF347	9.33
cg16280667	chr11	118754593	-0.5372	0.6556	0.414	0.91	CXCR5	84.93
cg00838337	chr10	25012019	0.09027	0.1102	0.414	0.91	ARHGAP21	3.64
cg25953958	chr17	8485965	-0.6931	0.8458	0.414	0.91	MYH10	90.19
cg23837438	chr10	135132457	0.405	0.4943	0.414	0.91		10.71
cg05365729	chr8	23262073	-0.5656	0.6903	0.414	0.91	LOXL2	27.11
cg21253130	chr13	32609104	0.4052	0.4946	0.414	0.91	FRY	55.03
cg05593411	chr5	58883430	-0.5402	0.6593	0.414	0.91	PDE4D	9.82
cg18013299	chr11	61170469	-0.25	0.3051	0.414	0.91	CPSF7	94.06
cg01181009	chr3	62305213	-0.4818	0.588	0.414	0.91	C3orf14	20.29
cg24305584	chr10	91295045	0.1798	0.2195	0.414	0.91	SLC16A12	3.06
cg15030629	chr12	31479465	0.198	0.2416	0.414	0.91	FAM60A	3.32
cg00455535	chr11	92616319	0.8287	1.011	0.414	0.91	FAT3	90.58
cg18300285	chr10	118434728	-0.1731	0.2113	0.414	0.91	HSPA12A	97.21
cg05943122	chr8	23648352	-0.1853	0.2262	0.415	0.91		95.01
cg11258132	chr6	170556468	-1.934	2.36	0.415	0.91		67.7
cg03802272	chr3	158361750	-0.5131	0.6262	0.415	0.91	GFM1	90.77
cg00857526	chr3	13677231	-0.2939	0.3587	0.415	0.91	FBLN2	91.67
cg21496658	chr3	154797677	0.501	0.6115	0.415	0.91	MME	3.68
cg23399011	chr17	10742274	0.6138	0.7491	0.415	0.91	PIRT	65
cg21838952	chr15	64197566	-0.2613	0.3189	0.415	0.91		92.52
cg24087039	chr4	62788690	-0.4752	0.5799	0.415	0.91	LPHN3	92.53
cg02636900	chr4	103682347	0.1085	0.1324	0.415	0.91	MANBA	2.75
cg08877967	chr11	93490981	-0.3794	0.4631	0.415	0.91	C11orf54	93.75
cg06589421	chr4	183723569	-0.2691	0.3285	0.415	0.91	ODZ3	92.43
cg21271945	chr1	2080081	0.4847	0.5916	0.415	0.91	PRKCZ	37.24
cg13020378	chr11	60710273	-0.3125	0.3814	0.415	0.91	SLC15A3	91.08
cg18059215	chr19	33095349	-0.1601	0.1954	0.415	0.91	ANKRD27	96.84
cg16184736	chr11	2923498	0.07548	0.09213	0.415	0.91	SLC22A18AS	1.92
cg19267259	chr1	6453427	-0.05915	0.0722	0.415	0.91	ACOT7	2.17
cg07910680	chr18	56296449	-0.4485	0.5475	0.415	0.91	ALPK2	79.06
cg11581979	chr11	66247464	0.1622	0.1979	0.415	0.91	DPP3	3.46
cg21777015	chr19	7733793	-0.8593	1.049	0.415	0.91	RETN	35.97
cg16833444	chr17	20841593	0.2675	0.3265	0.415	0.91		93.06
cg18925864	chr17	48624421	0.6389	0.7799	0.415	0.91	SPATA20	7.03
cg05309239	chr20	57427017	-0.8171	0.9974	0.415	0.91	GNAS	46.28
cg15819225	chr1	3583333	-0.3674	0.4485	0.415	0.91	TP73	91.48
cg18935396	chr17	4089136	-0.2489	0.3038	0.415	0.91	ANKFY1	93.96
cg18696912	chr6	29395425	-0.723	0.8825	0.415	0.91	OR11A1	91.89
cg22856287	chr6	34204459	-0.08371	0.1022	0.415	0.91	HMGA1	2.27
cg00844376	chr10	99473557	-0.0742	0.09057	0.415	0.91	MARVELD1	2.56
cg14771658	chr2	167350883	-0.6059	0.7396	0.415	0.91		26.49
cg14490552	chr8	101965602	-0.2812	0.3433	0.415	0.91	YWHAZ	6.23
cg15565032	chr15	68871412	-0.1271	0.1551	0.415	0.91	CORO2B	2.39
cg12341060	chr14	105635236	-0.06829	0.08336	0.415	0.91	JAG2	2.57
cg01595666	chr8	143052914	-0.484	0.5908	0.415	0.91		80.88
cg02860599	chr8	1971042	-0.4285	0.5231	0.415	0.91		58.04
cg04781305	chr10	35624429	-0.6885	0.8404	0.415	0.91	CCNY	78.72
cg24937269	chr2	101179488	0.1986	0.2424	0.415	0.91	PDCL3	6.27
cg26841894	chr8	127479891	0.2408	0.2939	0.415	0.91		92.38
cg14179148	chr13	40796151	-0.3371	0.4115	0.415	0.91		7.99
cg01778622	chr4	120419485	-0.3345	0.4083	0.415	0.91	PDE5A	90.08
cg12602633	chr6	32119691	0.2778	0.3392	0.415	0.91	PRRT1	10.17
cg02228635	chr1	93298093	0.3473	0.424	0.415	0.91	RPL5	4.95
cg17979952	chr6	117803953	0.575	0.702	0.415	0.91	DCBLD1	9.88
cg21931784	chr11	28030401	-0.4365	0.5329	0.415	0.91		91.33
cg03905795	chr11	70670880	-1.129	1.378	0.415	0.91	SHANK2	38.88
cg04627183	chr6	136365249	0.1891	0.2309	0.415	0.91	PDE7B	92.88
cg22770479	chr1	146522554	0.3767	0.4599	0.415	0.91		86.79
cg08734159	chr17	67893251	-0.2451	0.2992	0.415	0.91		93
cg19722656	chr6	119669372	-0.2107	0.2573	0.415	0.91	MAN1A1	4.93
cg13914083	chr4	158141526	0.1218	0.1487	0.415	0.91	GRIA2	3.09
cg15814157	chr19	56041511	-0.3571	0.436	0.415	0.91	SBK2	93.89
cg02068676	chr9	140149483	-0.06484	0.07916	0.415	0.91	COBRA1	1.52
cg21619886	chr6	90276141	-0.2308	0.2818	0.415	0.91	ANKRD6	91.62
cg22501483	chr7	33758153	0.3914	0.4778	0.415	0.91		86.12
cg03492136	chr12	111137054	-0.1984	0.2423	0.415	0.91		94
cg00750402	chr11	6624594	-0.1539	0.1879	0.415	0.91	ILK	4.2
cg18119429	chr17	44270215	0.1656	0.2021	0.415	0.91		4.2
cg21123573	chr12	120740055	0.7159	0.874	0.415	0.91	SIRT4	18.13
cg00937286	chr8	136245114	-0.243	0.2967	0.415	0.91	LOC286094	92.34
cg19237476	chr11	70501603	0.3654	0.4461	0.415	0.91	SHANK2	85.99
cg07924507	chr2	18492171	0.291	0.3552	0.415	0.91		83.79
cg05922972	chr15	77362853	-0.05636	0.06881	0.415	0.91	TSPAN3	1.75
cg02632490	chr10	88024529	-1.506	1.839	0.415	0.91	MIR346	80.46
cg12114804	chr14	70236481	-0.3462	0.4226	0.415	0.91	SFRS5	94.03
cg05626013	chr10	68685252	1.344	1.641	0.415	0.91	CTNNA3	14.38
cg15236528	chr17	79283062	-1.069	1.305	0.415	0.91	C17orf55	22.35
cg11916609	chr2	102927488	-1.189	1.452	0.415	0.91	IL1RL1	48.41
cg05368730	chr12	132657879	0.5937	0.7248	0.415	0.91		11.22
cg13493635	chr6	32847785	-1.407	1.718	0.415	0.91	PPP1R2P1	39.82
cg09642369	chr3	27411790	-0.326	0.398	0.415	0.91	NEK10	93
cg13035219	chr7	1403804	-0.3801	0.4641	0.415	0.91		90.95
cg24686542	chr1	85155606	0.08686	0.106	0.415	0.91	SSX2IP	2.92
cg26881997	chr5	1779456	-0.6286	0.7675	0.415	0.91		79.53
cg06353345	chr11	5322976	-0.1993	0.2434	0.415	0.91	OR51B4	92.9
cg04923174	chr1	158549277	-0.2495	0.3046	0.415	0.91	OR10X1	94.24
cg00869941	chr3	187929592	0.3323	0.4057	0.415	0.91	LPP	89.63
cg14898306	chr19	14640428	0.04036	0.04928	0.415	0.91	TECR	1.39
cg14889069	chr12	47417292	-0.6397	0.781	0.415	0.91		89.21
cg18310895	chr20	62086195	-1.064	1.299	0.415	0.91	KCNQ2	63.59
cg10833037	chr10	25464184	0.4277	0.5223	0.415	0.91	LOC100128811	12
cg04240660	chr16	89714849	-0.4154	0.5072	0.415	0.91	CHMP1A	89.88
cg24399430	chr19	44203583	-0.3204	0.3912	0.415	0.91		8.86
cg22916756	chr3	42908121	0.2225	0.2717	0.415	0.91	CCBP2	92.54
cg10700718	chr8	1992719	0.5512	0.673	0.415	0.91	MYOM2	11.9
cg06772863	chr8	19095448	-0.2473	0.302	0.415	0.91		93.98
cg04295372	chr1	101184332	-0.8928	1.09	0.415	0.91	VCAM1	44.61
cg25150773	chr11	75308706	-0.3391	0.4141	0.415	0.91	MAP6	88.11
cg02365220	chr15	50474069	-1.161	1.417	0.415	0.91	SLC27A2	44.9
cg02279747	chr14	35451965	0.1042	0.1272	0.415	0.91	SRP54	3.73
cg13003996	chr12	7013799	-0.1597	0.1951	0.415	0.91	LRRC23	5.41
cg06144675	chr7	83825108	-0.6603	0.8063	0.415	0.91	SEMA3A	90.1
cg19901523	chr14	107253273	1.633	1.994	0.415	0.91		12.08
cg21915639	chr1	46769308	-0.2598	0.3172	0.415	0.91	LRRC41	5.26
cg13133835	chr12	125239803	-0.1729	0.2112	0.415	0.91		5.12
cg19559896	chr1	156337755	-0.3877	0.4734	0.415	0.91	RHBG	89.04
cg05964212	chr3	48936979	0.696	0.8498	0.415	0.91	SLC25A20	27.05
cg24232030	chr19	6215556	-0.4339	0.5298	0.415	0.91	MLLT1	89.01
cg12528753	chr1	197115894	0.07751	0.09465	0.415	0.91	ASPM	2.45
cg14219256	chr10	76779305	-0.5594	0.6831	0.415	0.91	MYST4	18.56
cg05394800	chr13	50707050	-0.1793	0.219	0.415	0.91		4.43
cg09476228	chr7	92216810	0.9547	1.166	0.415	0.91	FAM133B	74.82
cg16879596	chr7	99277978	0.8612	1.052	0.415	0.91	CYP3A5	72.17
cg26039298	chr1	15323186	0.3754	0.4584	0.415	0.91	KIAA1026	61.14
cg14010484	chr19	2702875	-0.05429	0.0663	0.415	0.91	GNG7	2.22
cg18221336	chr1	31215287	-0.4188	0.5114	0.415	0.91	LAPTM5	90.16
cg21323106	chr7	157348237	-0.2446	0.2987	0.415	0.91	PTPRN2	93.07
cg18426224	chr15	34874862	-0.1747	0.2134	0.415	0.91	GOLGA8B	5.52
cg10539898	chr1	6526309	0.08748	0.1068	0.415	0.91	TNFRSF25	2.81
cg04423627	chr8	27145412	-0.05636	0.06882	0.415	0.91	TRIM35	98.48
cg25099095	chr6	156954565	-5.755	7.027	0.415	0.91		51.36
cg19711578	chr13	30079658	0.2551	0.3115	0.415	0.91	MTUS2	92.95
cg14335816	chr17	1069505	-0.3897	0.4759	0.415	0.91	ABR	77.01
cg08342038	chr16	88477114	0.4538	0.5542	0.415	0.91		76.95
cg10210120	chr6	56259526	-0.261	0.3187	0.415	0.91		91.45
cg02069738	chr2	15702002	0.4232	0.5168	0.415	0.91	NBAS	6.75
cg06919490	chr4	166034313	0.2297	0.2805	0.415	0.91	TMEM192	4.8
cg10511758	chr4	2817055	-0.3801	0.4642	0.415	0.91	SH3BP2	90.53
cg00622375	chr10	29892014	1.249	1.525	0.415	0.91	SVIL	78.53
cg05277146	chr2	59212893	-0.2637	0.322	0.415	0.91		91.39
cg07112260	chr16	67034573	0.3543	0.4327	0.415	0.91	CES8	7.21
cg07397296	chr21	43655316	-0.7316	0.8935	0.415	0.91	ABCG1	30.92
cg26802755	chr19	48310533	0.3359	0.4102	0.415	0.91		88.74
cg20586611	chr14	100645264	-0.2088	0.255	0.415	0.91		94.67
cg27014380	chr3	133393454	-0.0655	0.07999	0.415	0.91		1.47
cg07734106	chr14	96117415	-0.4632	0.5657	0.415	0.91	TCL6	72.38
cg02248235	chr15	101690179	0.8126	0.9925	0.415	0.91		93.46
cg21890848	chr21	27107814	-0.9536	1.165	0.415	0.91	ATP5J	15.99
cg14006096	chr2	175595400	-0.5262	0.6427	0.415	0.91		79.47
cg06988099	chr16	23080572	-0.2275	0.2779	0.415	0.91	USP31	94.07
cg03836521	chr16	30721270	0.3484	0.4255	0.415	0.91	SNORA30	48.93
cg08633154	chr10	92980627	0.1887	0.2305	0.415	0.91	PCGF5	2.44
cg05333968	chr4	187630021	-0.2749	0.3358	0.415	0.91	FAT1	93.92
cg17938623	chr10	15762312	-0.1334	0.163	0.415	0.91	ITGA8	4.21
cg24807146	chr11	72407688	-0.2603	0.3179	0.415	0.91	ARAP1	90.86
cg04994773	chr1	109656777	0.1181	0.1443	0.415	0.91	KIAA1324	2.35
cg03662049	chr2	164204829	0.8536	1.043	0.415	0.91		33.52
cg23036171	chr1	54359138	-0.1875	0.229	0.415	0.91	DIO1	93.59
cg03658066	chr10	134515548	0.3834	0.4683	0.415	0.91	INPP5A	87.35
cg22143352	chr14	75897841	0.6694	0.8175	0.415	0.91	JDP2	63.49
cg00716716	chr17	38021651	-0.5861	0.7158	0.415	0.91	IKZF3	14.83
cg16025118	chr12	114273678	-0.2059	0.2514	0.415	0.91	RBM19	94.38
cg08361693	chr18	43753710	0.2409	0.2943	0.415	0.91	C18orf25	3.82
cg20573919	chr11	8710810	0.07878	0.09622	0.415	0.91	RPL27A	2.47
cg23057648	chr21	40984763	-0.1739	0.2124	0.415	0.91	C21orf88	4.05
cg14589466	chr17	9548894	0.7503	0.9164	0.415	0.91	USP43	7.82
cg08771171	chr5	138211084	0.5034	0.6148	0.415	0.91	CTNNA1	88.68
cg01956614	chr15	62838506	-0.3527	0.4308	0.415	0.91		85.49
cg27206903	chr17	80006003	-0.4072	0.4974	0.415	0.91	RFNG	90.39
cg16735490	chr8	27630210	0.09341	0.1141	0.415	0.91	CCDC25	1.66
cg04576048	chr1	205797593	0.3753	0.4583	0.415	0.91	PM20D1	84.48
cg17740541	chrX	69510112	0.6506	0.7947	0.415	0.91	KIF4A	22.5
cg02935097	chr1	92414782	-0.3534	0.4316	0.415	0.91	BRDT	91.73
cg03469655	chr6	123385000	-0.7027	0.8583	0.415	0.91	CLVS2	84.28
cg24156905	chr11	6440470	0.3829	0.4677	0.415	0.91	APBB1	13.01
cg26814089	chr5	53502584	-0.5661	0.6915	0.415	0.91	ARL15	90.61
cg19792266	chrX	74743023	-0.3469	0.4237	0.415	0.91	ZDHHC15	19.74
cg11999886	chr6	65341479	-0.352	0.4299	0.415	0.91	EYS	93.52
cg00786138	chr1	8470722	0.3566	0.4356	0.415	0.91	RERE	91.23
cg06464008	chr10	102881508	0.2146	0.2622	0.415	0.91	TLX1NB	4.1
cg20680284	chr7	35497958	0.8383	1.024	0.415	0.91		70.27
cg12629244	chr1	178994355	0.3352	0.4094	0.415	0.91	FAM20B	92.62
cg05745223	chr2	74730630	-0.4784	0.5843	0.415	0.91	LOC151534	16.24
cg25947283	chr19	8274853	0.4627	0.5652	0.415	0.91	LASS4	16.85
cg12908607	chr1	44402522	1.073	1.311	0.415	0.91	ARTN	14.45
cg24286301	chrX	108725540	-0.5428	0.6631	0.415	0.91	GUCY2F	76.69
cg06531870	chr13	89037260	0.6832	0.8346	0.415	0.91		78.42
cg08920249	chr1	209405771	-0.2571	0.314	0.415	0.91		94.71
cg14283497	chr9	138702465	-0.2552	0.3118	0.415	0.91	CAMSAP1	94.67
cg16464007	chr3	188002729	0.4569	0.5582	0.415	0.91	LPP	89.16
cg11936381	chr11	111595099	-0.3609	0.4409	0.415	0.91	SIK2	90.79
cg16814978	chr20	33883804	0.4587	0.5604	0.415	0.91		81.51
cg22393360	chr14	81902974	0.299	0.3652	0.415	0.91		4.73
cg23231515	chr11	12695341	-0.4164	0.5086	0.415	0.91	TEAD1	9.7
cg12887711	chr5	42583692	-0.5232	0.6391	0.415	0.91	GHR	18.07
cg10893095	chr6	85478296	0.1189	0.1452	0.415	0.91		3.5
cg00481280	chr18	56118290	0.3988	0.4871	0.415	0.91	MIR122	83.4
cg06800231	chr14	24398826	0.8479	1.036	0.415	0.91	C14orf165	60.38
cg01654312	chr1	205781871	0.2634	0.3218	0.415	0.91	SLC41A1	9.76
cg01753359	chr8	125985359	-0.2158	0.2636	0.415	0.91	ZNF572	5.8
cg14002328	chr9	126271315	0.4828	0.5898	0.415	0.91	DENND1A	69.08
cg21497082	chr6	31111270	-0.5964	0.7285	0.415	0.91	CCHCR1	77.32
cg17142432	chr11	70559104	-0.4564	0.5575	0.415	0.91	SHANK2	86.01
cg25865570	chr10	11046383	-1.177	1.438	0.415	0.91	CUGBP2	83.08
cg08312600	chr19	14607318	-0.06745	0.0824	0.415	0.91	GIPC1	2.67
cg03558177	chr16	89307718	-0.2935	0.3586	0.415	0.91		7.45
cg14020129	chr2	10091270	-0.06756	0.08254	0.415	0.91	GRHL1	2.54
cg21826815	chr12	117318832	0.07155	0.0874	0.415	0.91	HRK	1.42
cg00561903	chr16	86638859	-0.2783	0.3399	0.415	0.91		92.93
cg16196175	chr7	27289120	-0.4023	0.4915	0.415	0.91		17.57
cg20410173	chr21	45742671	-0.4112	0.5023	0.415	0.91	PFKL	91.11
cg10741826	chr11	128680466	-0.1204	0.147	0.415	0.91	FLI1	97.66
cg21170796	chr1	119528164	-0.4335	0.5296	0.415	0.91	TBX15	13.76
cg09506081	chr7	154684327	-1.621	1.981	0.415	0.91	DPP6	52.27
cg03763585	chr1	193074699	0.3864	0.472	0.415	0.91	GLRX2	4.17
cg26314534	chr17	7757210	-0.1476	0.1803	0.415	0.91	KDM6B	97.45
cg10156125	chr4	115520072	0.07948	0.09709	0.415	0.91	UGT8	2.6
cg14236519	chr7	1152144	0.3315	0.405	0.415	0.91	C7orf50	90.48
cg07007128	chr1	210030420	1.404	1.716	0.415	0.91	C1orf107	92.29
cg20809224	chr15	24924925	-0.5508	0.6728	0.415	0.91	C15orf2	74.92
cg20310501	chr2	8778226	-0.1818	0.2222	0.415	0.91		94.85
cg09150065	chr4	42158732	-0.174	0.2125	0.415	0.91		95.37
cg04421611	chr4	128702014	-0.8313	1.016	0.415	0.91	HSPA4L	78.02
cg16728159	chr12	132982777	-0.4486	0.548	0.415	0.91		82.12
cg02995290	chr1	225965777	-0.08558	0.1046	0.415	0.91	SRP9	2.67
cg06686058	chr11	10326672	0.2175	0.2658	0.415	0.91	ADM	3.61
cg23239078	chr11	2907332	-0.03483	0.04256	0.415	0.91	CDKN1C	1.33
cg24186915	chr10	134838134	-0.4065	0.4966	0.415	0.91		88.44
cg21180467	chr8	16606341	-0.2707	0.3307	0.415	0.91		91.24
cg14711543	chrX	101380592	-0.6704	0.819	0.415	0.91	TCEAL2	11.67
cg02180189	chr11	2710486	-0.5758	0.7035	0.415	0.91	KCNQ1	69.81
cg27195326	chr12	41087459	-0.6664	0.8142	0.415	0.91	CNTN1	22.77
cg00352005	chr2	86672885	-0.6129	0.7488	0.415	0.91	KDM3A	90.68
cg20412217	chr4	3417894	-0.1987	0.2428	0.415	0.91	RGS12	93.59
cg23252261	chr14	58619169	-0.05487	0.06704	0.415	0.91	C14orf37	1.69
cg01215717	chr17	79131893	-0.4008	0.4897	0.415	0.91	AATK	93.97
cg23517941	chr20	62052997	-0.8371	1.023	0.415	0.91	KCNQ2	86.29
cg22933769	chr7	781210	0.446	0.5449	0.415	0.91	HEATR2	89.66
cg08299521	chr5	179344619	-0.5272	0.6442	0.415	0.91		17.86
cg21834463	chr6	134538515	0.6353	0.7761	0.415	0.91	SGK1	46.67
cg26202898	chr17	10748473	-0.07551	0.09226	0.415	0.91		2.72
cg15896098	chr1	45966115	0.5058	0.618	0.415	0.91	MMACHC	2.24
cg18856043	chr6	31845739	-0.4883	0.5966	0.415	0.91	SLC44A4	78.99
cg17918965	chr17	78422782	-0.4062	0.4963	0.415	0.91		86.24
cg16518348	chr8	1281696	-0.5164	0.631	0.415	0.91		87.73
cg13675411	chr19	50183990	0.04883	0.05965	0.415	0.91	PRMT1	1.9
cg10594709	chr8	144489858	-0.05232	0.06392	0.415	0.91		2.01
cg03100639	chr16	31483137	-0.9827	1.201	0.415	0.91	TGFB1I1	63.96
cg00153082	chr3	190435648	-0.6385	0.7801	0.415	0.91		90.24
cg23583420	chr9	115913515	-0.07463	0.09118	0.415	0.91	SLC31A2	2.62
cg09744051	chr22	43115937	-0.485	0.5926	0.415	0.91	A4GALT	12.7
cg05282968	chr6	168428477	-0.1031	0.126	0.415	0.91	KIF25	98.09
cg06759629	chr4	25090198	-1.166	1.425	0.415	0.91		20.29
cg21834222	chr6	41742447	-0.2606	0.3184	0.415	0.91	FRS3	92.51
cg01747792	chr20	61806628	1.334	1.63	0.415	0.91		6.81
cg14338114	chr3	114215340	0.2386	0.2915	0.415	0.91	ZBTB20	92.67
cg02153299	chr16	30968484	0.09425	0.1152	0.415	0.91	SETD1A	3.08
cg00303776	chr10	103454253	0.4964	0.6065	0.415	0.91	FBXW4	6.69
cg04678916	chr2	54900910	-0.3247	0.3967	0.415	0.91		8.55
cg10332422	chr13	114292552	-0.8785	1.073	0.415	0.91	TFDP1	90.95
cg26761359	chr16	90005236	-0.412	0.5034	0.415	0.91		89.88
cg15701622	chr12	49962302	-0.07915	0.09671	0.415	0.91	MCRS1	3.17
cg18435870	chr20	4230822	-0.3065	0.3745	0.415	0.91	ADRA1D	90.98
cg14258555	chr19	50180725	0.3389	0.4141	0.415	0.91	PRMT1	2.33
cg18347426	chr5	126267104	-0.5681	0.6942	0.415	0.91	MARCH3	86.34
cg03604463	chr7	105546097	-0.505	0.617	0.415	0.91		91.72
cg08409562	chr6	31737885	-0.6074	0.7422	0.415	0.91	C6orf27	71.13
cg01555431	chr6	151562026	-0.184	0.2248	0.415	0.91	AKAP12	3.93
cg20378690	chr8	22723551	0.9963	1.217	0.415	0.91	PEBP4	65.26
cg09327253	chr7	31147318	-1.026	1.253	0.415	0.91		81.69
cg13798290	chr1	113741705	-0.21	0.2566	0.415	0.91		96.85
cg00205756	chr16	7762118	0.465	0.5682	0.415	0.91	A2BP1	78.9
cg11927827	chr4	89513619	0.5132	0.6271	0.415	0.91	HERC3	2.91
cg08293623	chr11	40803410	-0.413	0.5046	0.415	0.91		90.09
cg00872270	chr16	3190814	0.3828	0.4678	0.415	0.91	ZNF213	92.39
cg07023324	chr13	78435465	-0.638	0.7796	0.415	0.91		90.26
cg13525064	chr2	73114426	0.6237	0.7621	0.415	0.91	SPR	6.85
cg01604693	chr2	99797764	0.1371	0.1675	0.415	0.91	MITD1	3.3
cg14388108	chr2	9624315	-0.3673	0.4488	0.415	0.91	IAH1	88.53
cg04133023	chr17	4167203	-0.06902	0.08434	0.415	0.91	ANKFY1	1.73
cg04227985	chr8	9009105	0.3252	0.3974	0.415	0.91	PPP1R3B	3.79
cg02370395	chr11	35641505	0.1929	0.2357	0.415	0.91	FJX1	3.28
cg13893634	chr17	48229117	0.1412	0.1725	0.415	0.91	PPP1R9B	4.5
cg23423191	chr5	171524525	0.1435	0.1754	0.415	0.91	STK10	96.11
cg05019913	chr16	19532886	-0.0664	0.08113	0.415	0.91	GDE1	2.94
cg26922706	chr5	133513036	0.6341	0.7748	0.415	0.91	SKP1	12.72
cg07021777	chr4	88312416	0.2227	0.2722	0.415	0.91	HSD17B11	4.14
cg02631189	chr1	113421910	-0.4619	0.5644	0.415	0.91		71.51
cg00485380	chr7	26240560	-0.1257	0.1536	0.415	0.91	CBX3	2.65
cg03923813	chr8	104230441	-0.261	0.3189	0.415	0.91	BAALC	91.87
cg10238917	chr16	30942621	0.3467	0.4236	0.415	0.91	FBXL19	90.04
cg00222799	chr21	43655464	-0.5801	0.7089	0.415	0.91	ABCG1	67.2
cg14188539	chr10	134797707	-0.1407	0.172	0.415	0.91		97.15
cg26853640	chr19	38879673	-0.2627	0.321	0.415	0.91	SPRED3	8.66
cg16448399	chr18	3880076	-0.1015	0.124	0.415	0.91	DLGAP1	97.54
cg09487449	chr19	47983663	-0.6984	0.8534	0.415	0.91	KPTN	52.53
cg27634876	chr14	52735485	0.18	0.22	0.415	0.91	PTGDR	4.41
cg04000047	chr1	11822362	-0.2537	0.31	0.415	0.91		10.94
cg01141580	chr17	59477027	0.1786	0.2183	0.415	0.91	TBX2	3.22
cg02322879	chr3	196065189	0.2577	0.3149	0.415	0.91	TM4SF19	91.38
cg24660836	chr1	8386013	-0.05837	0.07133	0.415	0.91	SLC45A1	97.95
cg11412935	chr1	92950086	-0.04747	0.05801	0.415	0.91	GFI1	1.95
cg07688836	chr13	112882823	-0.1892	0.2313	0.415	0.91		93.98
cg14987431	chr10	94455650	-0.2126	0.2598	0.415	0.91		96.94
cg22073121	chr5	41045396	-0.454	0.5548	0.415	0.91	HEATR7B2	90.44
cg19819089	chr11	116942829	-0.4735	0.5786	0.415	0.91	SIK3	91.45
cg06155341	chr11	66048759	-0.4195	0.5127	0.415	0.91	CNIH2	80.19
cg00462311	chr14	24837184	-0.1808	0.221	0.415	0.91	NFATC4	4.42
cg01729125	chr4	78996164	-0.3705	0.4528	0.415	0.91	FRAS1	91.3
cg10551856	chr2	10774704	-1.228	1.501	0.415	0.91	NOL10	89.56
cg01360325	chr10	105127811	0.5107	0.6241	0.415	0.91	TAF5	5.41
cg01711146	chr1	70671364	0.121	0.1479	0.415	0.91	SFRS11	1.85
cg12146386	chr3	14643925	-0.06327	0.07732	0.415	0.91		1.61
cg03231960	chr19	49139050	0.7985	0.9759	0.415	0.91	DBP	3.32
cg07906331	chr1	15783158	-0.3696	0.4517	0.415	0.91	CELA2A	88.66
cg20078646	chr4	107434718	4.513	5.515	0.415	0.91		67.15
cg13150534	chr17	79680935	-0.5729	0.7001	0.415	0.91	SLC25A10	73.95
cg02894300	chr10	133836792	0.7217	0.882	0.415	0.91		4
cg20261440	chr12	114073882	-0.6966	0.8513	0.415	0.91		73.51
cg01364392	chr6	161995369	-0.5795	0.7082	0.415	0.91	PARK2	92.51
cg13406145	chr15	89952052	0.2609	0.3189	0.415	0.91		4.89
cg12421755	chr15	53080933	-0.145	0.1772	0.415	0.91	ONECUT1	3.75
cg26467528	chr6	31632248	0.5174	0.6323	0.415	0.91	BAT4	59.44
cg04582365	chr10	59155846	-0.8683	1.061	0.415	0.91		87.59
cg11885565	chr8	869333	-0.2284	0.2791	0.415	0.91		93.88
cg08746254	chr17	72926855	0.0905	0.1106	0.415	0.91	OTOP2	96.86
cg05084793	chr14	91977571	-0.9599	1.173	0.415	0.91	SMEK1	36.79
cg02669225	chr1	113742602	0.1858	0.2271	0.415	0.91		92.92
cg13981043	chr13	110652744	-0.1932	0.2361	0.415	0.91		94.03
cg08561325	chr11	8932965	0.6184	0.7558	0.415	0.91	C11orf17	7.43
cg20570797	chr2	1712800	-0.3664	0.4479	0.415	0.91	PXDN	90.37
cg07162551	chr5	135517069	-0.1995	0.2438	0.415	0.91	SMAD5	93.9
cg04301682	chr4	76598670	0.1471	0.1798	0.415	0.91	G3BP2	4.9
cg10582946	chr4	18023955	0.09548	0.1167	0.415	0.91	LCORL	2.61
cg02767960	chr2	220435506	-0.07174	0.08768	0.415	0.91	INHA	2.6
cg12093620	chr8	97345965	0.1699	0.2077	0.415	0.91	PTDSS1	95.5
cg00305996	chr2	227655319	-0.2321	0.2836	0.415	0.91	IRS1	92.39
cg22902564	chr5	31670819	0.2638	0.3224	0.415	0.91		91.38
cg03482682	chr20	708659	-0.2314	0.2829	0.415	0.91		8.73
cg19449935	chr4	123844564	-0.07914	0.09673	0.415	0.91	NUDT6	2.2
cg27190654	chr4	109387521	0.6139	0.7503	0.415	0.91		54.81
cg02258444	chr11	64658622	0.2532	0.3095	0.415	0.91	MIR192	93.89
cg12556802	chr4	152120720	-0.5488	0.6708	0.415	0.91	SH3D19	91.3
cg16071681	chr18	19925575	-0.5922	0.7238	0.415	0.91		11.98
cg15743833	chr17	6376638	0.16	0.1956	0.415	0.91	PITPNM3	3.52
cg22649181	chr5	177764408	-0.4285	0.5238	0.415	0.91	COL23A1	83.22
cg25680486	chr7	100203114	0.2584	0.3159	0.415	0.91	PCOLCE	8.92
cg06762403	chr12	56325867	-0.0347	0.04241	0.415	0.91	DGKA	1.17
cg11518945	chr13	44454179	-0.09389	0.1148	0.415	0.91	C13orf31	2.45
cg08945920	chr1	3550149	-0.3891	0.4755	0.415	0.91	WDR8	89.5
cg26491818	chr12	130961949	-0.1559	0.1905	0.415	0.91	RIMBP2	96.52
cg24526103	chr13	110433784	-0.4315	0.5274	0.415	0.91	IRS2	88.3
cg00618291	chr1	2234291	0.6787	0.8296	0.415	0.91	SKI	85.67
cg21661379	chr2	228324983	-0.1117	0.1365	0.415	0.91		4.35
cg24768164	chr12	121163261	-0.3694	0.4515	0.415	0.91	ACADS	6.04
cg16654302	chr4	107960060	-0.2096	0.2562	0.415	0.91		94.1
cg03772020	chr6	148879122	-0.1083	0.1323	0.415	0.91		4.33
cg01543197	chr3	170825163	-0.2093	0.2558	0.415	0.91	TNIK	95.4
cg12905735	chr1	5903803	-0.4514	0.5518	0.415	0.91		83.14
cg20360996	chr22	22016144	-0.263	0.3215	0.415	0.91		91.13
cg09936919	chr2	19249137	-0.2589	0.3165	0.415	0.91		93.63
cg09476067	chr6	30418581	0.06912	0.08449	0.415	0.91		2.02
cg18652900	chr19	15580445	-0.05847	0.07147	0.415	0.91	PGLYRP2	1.77
cg20291674	chr6	159240077	0.7846	0.9591	0.415	0.91	EZR	5.41
cg02233559	chr13	29293325	0.1774	0.2168	0.415	0.91	SLC46A3	3.98
cg22521948	chr1	226926808	0.1318	0.1612	0.415	0.91	ITPKB	3.15
cg20332354	chr12	91451819	-0.7146	0.8735	0.415	0.91	KERA	90.07
cg00065048	chr1	27962037	-0.7796	0.9529	0.415	0.91	FGR	35.93
cg05310046	chr15	71544038	-0.284	0.3471	0.415	0.91	THSD4	94.55
cg00423124	chr13	44453862	0.2701	0.3301	0.415	0.91	C13orf31	5.04
cg04057106	chr9	34263427	0.5501	0.6724	0.415	0.91	KIF24	88.11
cg13380277	chr5	14203799	-0.5896	0.7207	0.415	0.91	TRIO	85.14
cg03999130	chr15	45571217	0.8187	1.001	0.415	0.91		14.99
cg05038436	chr8	98036431	0.3043	0.372	0.415	0.91	PGCP	87.27
cg05010179	chr15	75018495	-0.05263	0.06433	0.415	0.91	CYP1A1	1.87
cg21942490	chr7	27206237	0.3539	0.4326	0.415	0.91	HOXA9	8.97
cg16234557	chr10	119292062	0.08029	0.09815	0.415	0.91	EMX2OS	2.64
cg21083023	chr2	3648549	-0.3314	0.4051	0.415	0.91	COLEC11	94.4
cg12319486	chr5	140581561	-0.4307	0.5265	0.415	0.91	PCDHB11	24.56
cg26455624	chr5	176323419	0.4574	0.5592	0.415	0.91	HK3	81.02
cg01575216	chr17	61667412	-0.2334	0.2853	0.415	0.91	DCAF7	92.8
cg10819560	chr15	63774509	-1.123	1.372	0.415	0.91		72.86
cg10602367	chr12	90102554	-0.0509	0.06222	0.415	0.91	LOC338758	1.93
cg04054731	chr22	21386798	0.1603	0.196	0.415	0.91	SLC7A4	4.61
cg20676255	chr19	17762314	1.335	1.632	0.415	0.91	UNC13A	78.05
cg04565661	chr3	122747440	-0.1304	0.1594	0.415	0.91	SEMA5B	3.11
cg10257332	chr3	47869137	0.5996	0.733	0.415	0.91	DHX30	75.07
cg01197831	chr9	97355941	-0.3135	0.3833	0.415	0.91	FBP2	89.91
cg10564013	chr2	242611443	-0.3507	0.4287	0.415	0.91	ATG4B	88.67
cg23400222	chr5	124672706	0.3352	0.4097	0.415	0.91		88.71
cg05655837	chr6	166582188	0.3722	0.455	0.415	0.91	T	4.31
cg14933159	chr8	25904270	0.1293	0.1581	0.415	0.91		2.33
cg06883956	chr1	3477292	-0.8191	1.001	0.415	0.91	MEGF6	90.2
cg01459389	chr17	47923475	-0.3771	0.461	0.415	0.91	TAC4	90.76
cg08961294	chr4	5052379	0.2117	0.2588	0.415	0.91	STK32B	6.64
cg11332519	chr12	26348093	-0.5329	0.6515	0.415	0.91	SSPN	14.47
cg16409261	chr20	61703735	0.1113	0.136	0.415	0.91		2.26
cg07138452	chr17	17141020	-1.156	1.414	0.415	0.91	FLCN	28.31
cg20749932	chr11	72350553	-0.4214	0.5152	0.415	0.91	PDE2A	82.43
cg23861617	chr4	83422170	0.2952	0.3609	0.415	0.91	TMEM150C	88.74
cg27616811	chr12	117484423	0.475	0.5806	0.415	0.91	TESC	92.72
cg23817336	chr6	35133442	-0.1869	0.2285	0.415	0.91		93.6
cg19252218	chr17	41477271	0.3819	0.4669	0.415	0.91	ARL4D	90.1
cg10928257	chr5	54469551	-0.1838	0.2247	0.415	0.91	MIR449C	3.29
cg26021627	chr8	53478706	-0.2944	0.3599	0.415	0.91	FAM150A	7.18
cg08635489	chr1	10949944	-0.5434	0.6643	0.415	0.91		86.68
cg12159215	chr11	118826779	-0.3673	0.449	0.415	0.91	UPK2	66.46
cg00124095	chr3	72305082	0.5856	0.7159	0.415	0.91		62.91
cg20857228	chr8	101170192	0.05535	0.06766	0.415	0.91	SPAG1	1.55
cg23089825	chr1	170630558	-0.1538	0.188	0.415	0.91		3.6
cg21641186	chr3	126200897	-0.4488	0.5488	0.415	0.91	UROC1	85.46
cg16508600	chr1	204531383	-0.214	0.2616	0.415	0.91		94.53
cg00104348	chr12	10772424	-0.5756	0.7037	0.415	0.91	STYK1	90.08
cg12004641	chr2	218750749	0.4828	0.5903	0.415	0.91	TNS1	84.57
cg14083397	chr20	388473	0.1378	0.1685	0.415	0.91	RBCK1	3.04
cg06008330	chr7	65541103	0.2469	0.3019	0.415	0.91	ASL	6.15
cg02569554	chr3	197280980	0.3063	0.3745	0.415	0.91	BDH1	91.39
cg27637521	chr17	76355202	0.2268	0.2773	0.415	0.91	SOCS3	4.78
cg20058187	chr11	121665730	0.2998	0.3666	0.415	0.91		91.04
cg13776340	chr6	80656888	0.09351	0.1143	0.415	0.91	ELOVL4	2.09
cg04675919	chrX	49042889	0.5924	0.7243	0.415	0.91	PRICKLE3	23.12
cg20942310	chr17	73728061	-0.3902	0.4771	0.415	0.91	ITGB4	89.57
cg22230581	chr1	79830414	-0.5843	0.7144	0.415	0.91		90.02
cg11222889	chr17	48475044	0.1527	0.1867	0.415	0.91	LRRC59	1.38
cg16546054	chr5	159656265	0.4461	0.5454	0.415	0.91	FABP6	74.5
cg25624887	chr3	45127073	-0.4009	0.4902	0.415	0.91	CDCP1	83.76
cg11819201	chr1	171105925	0.4861	0.5944	0.415	0.91	FMO6P	77.85
cg13784557	chr6	31430916	0.1497	0.183	0.415	0.91	HCP5	4.01
cg22566906	chr12	52399713	-0.6867	0.8396	0.415	0.91	GRASP	24.56
cg09860529	chr14	100933062	0.3079	0.3765	0.415	0.91	WDR25	94.32
cg16120788	chr20	24449916	0.4028	0.4925	0.415	0.91	TMEM90B	4.91
cg26434225	chr8	80942688	0.09559	0.1169	0.415	0.91	MRPS28	2.48
cg12760563	chr18	3594396	-0.2825	0.3454	0.415	0.91	DLGAP1	8.98
cg06866938	chr22	46934811	-0.1331	0.1628	0.415	0.91		4.02
cg16226866	chr6	110418140	1.19	1.455	0.415	0.91		57.53
cg25611931	chr11	118978508	0.6515	0.7966	0.415	0.91	C2CD2L	6.01
cg06169041	chr4	166306860	-0.6752	0.8256	0.415	0.91	MIR578	90.57
cg13983870	chr7	120497998	0.1026	0.1254	0.415	0.91	TSPAN12	2.46
cg06304401	chr3	173303193	0.0565	0.06908	0.415	0.91	NLGN1	2.1
cg01996920	chr21	45394810	-0.4043	0.4944	0.415	0.91	AGPAT3	79.37
cg04255421	chr14	77507114	0.09479	0.1159	0.415	0.91		3
cg20621021	chr10	72163541	1.218	1.489	0.415	0.91	EIF4EBP2	33.27
cg08279938	chr7	148788524	0.264	0.3228	0.415	0.91	ZNF786	3.73
cg06726740	chr12	2788627	0.1539	0.1881	0.415	0.91	CACNA1C	96.01
cg24249542	chr7	115969424	-0.869	1.063	0.415	0.91		87.57
cg18470038	chr12	45824505	0.5968	0.7297	0.415	0.91	ANO6	72.1
cg21116793	chr5	10149949	-0.14	0.1711	0.415	0.91		95.68
cg13043509	chr7	150434452	0.09358	0.1144	0.415	0.91	GIMAP5	2.25
cg14250028	chr17	80897246	0.4663	0.5702	0.415	0.91	TBCD	85.36
cg14103113	chr19	54663522	0.2611	0.3193	0.415	0.91	LENG1	3.44
cg17450621	chr4	6475004	-0.6583	0.8049	0.415	0.91	PPP2R2C	37.33
cg16049707	chr14	77965284	-0.05077	0.06208	0.415	0.91	ISM2	2.12
cg17183232	chr1	20958590	-0.9872	1.207	0.415	0.91	PINK1	87.45
cg24661752	chr3	183891928	0.1573	0.1923	0.415	0.91	AP2M1	94.79
cg14430582	chr20	42295543	-0.05516	0.06745	0.415	0.91	MYBL2	2.15
cg24796403	chr3	61237172	-0.1106	0.1353	0.415	0.91	FHIT	4.15
cg01133262	chr22	38863905	0.4397	0.5376	0.415	0.91	KDELR3	8.91
cg26558485	chr1	47489282	-0.2685	0.3284	0.415	0.91	CYP4X1	5.29
cg17346246	chr12	123214864	0.6493	0.794	0.415	0.91	GPR81	81.17
cg19886087	chr6	32335123	-0.4711	0.5761	0.415	0.91	C6orf10	83.38
cg19561274	chr2	96905601	0.2342	0.2864	0.415	0.91	LOC285033	92.23
cg00407329	chr6	100893665	1.174	1.436	0.415	0.91	SIM1	37.82
cg16390380	chr17	3461140	1.447	1.77	0.415	0.91	TRPV3	60.26
cg21678461	chr11	20180700	0.059	0.07215	0.415	0.91	DBX1	2.61
cg15558098	chr19	36739015	-0.4408	0.5391	0.415	0.91		90.23
cg24919468	chr4	185195769	-0.3612	0.4417	0.415	0.91		91.9
cg08004365	chr8	28385564	-0.5283	0.646	0.415	0.91	FZD3	92.71
cg12300957	chr11	65651316	0.2893	0.3538	0.415	0.91	FIBP	90.83
cg04896165	chr12	24968745	-1.052	1.286	0.415	0.91	BCAT1	84.76
cg07349054	chr1	3558237	-0.2434	0.2976	0.415	0.91	WDR8	94.47
cg26337781	chr1	110421382	0.2996	0.3664	0.415	0.91		87.36
cg23466166	chr8	141931840	-1.081	1.322	0.415	0.91	PTK2	83.66
cg00658590	chr3	60622526	-0.3603	0.4406	0.415	0.91	FHIT	88.6
ch.9.1355968F	chr9	96414449	0.2089	0.2554	0.415	0.91	PHF2	2.88
cg17485141	chr2	42566556	0.299	0.3657	0.415	0.91		91.93
cg26432347	chr6	30710636	-0.05507	0.06734	0.415	0.91	FLOT1	2.12
cg00156744	chr5	171615663	0.7189	0.8792	0.415	0.91	STK10	4.33
cg18178432	chr20	44517288	0.5709	0.6982	0.415	0.91	NEURL2	84.67
cg14387626	chr14	106331803	-0.6703	0.8197	0.415	0.91		37.42
cg15363435	chrX	49087477	0.8571	1.048	0.415	0.91	CACNA1F	20.28
cg03381304	chr8	6263789	-0.06354	0.07771	0.415	0.91	MCPH1	1.43
cg05122965	chr11	5706362	0.1345	0.1645	0.415	0.91	TRIM5	3.18
cg11497017	chr12	63117540	-1.613	1.973	0.415	0.91	PPM1H	84.02
cg02974659	chr10	29431837	-0.9958	1.218	0.415	0.91		68.04
cg20660860	chr2	122095855	-0.07452	0.09114	0.415	0.91	CLASP1	98.33
cg10803417	chr12	50369529	-0.4012	0.4907	0.415	0.91	AQP6	86.92
cg14915749	chr11	65627159	0.05786	0.07076	0.415	0.91	MUS81	1.39
cg10626349	chr2	88987689	-0.2215	0.2709	0.415	0.91		93.94
cg09295792	chr14	50711825	-0.6049	0.7398	0.415	0.91	L2HGDH	91.57
cg13447295	chr6	887704	1.174	1.436	0.415	0.91		88.79
cg22348673	chr7	28997925	0.6598	0.807	0.415	0.91	TRIL	5.28
cg15871797	chr14	101139695	-0.1269	0.1552	0.415	0.91		4.08
cg01963224	chr14	71791671	0.3268	0.3997	0.415	0.91		6.18
cg13021277	chr6	12012580	-0.04638	0.05672	0.415	0.91	HIVEP1	1.66
cg08030633	chr19	54244410	-0.2979	0.3643	0.415	0.91	MIR517C	91.16
cg08723357	chr7	2273083	-0.178	0.2177	0.415	0.91	MAD1L1	6.1
cg07374808	chr18	34974004	0.2061	0.2521	0.415	0.91	BRUNOL4	3.71
cg14784608	chr2	70781101	-0.05816	0.07113	0.415	0.91	TGFA	1.93
cg02060465	chr1	152941727	0.4133	0.5055	0.415	0.91	SPRR4	81.14
cg23037403	chr5	178368183	0.5658	0.6921	0.415	0.91	ZNF454	7.75
cg07898764	chr7	101847052	-1.849	2.261	0.415	0.91	CUX1	83.91
cg10894566	chr15	89905901	0.1111	0.1359	0.415	0.91		2.18
cg00488829	chr19	41531916	0.6869	0.8402	0.415	0.91		5.17
cg08967200	chr11	28129733	0.4099	0.5013	0.416	0.91	KIF18A	3.38
cg10993488	chr1	20304962	1.277	1.562	0.416	0.91	PLA2G2A	78.04
cg24475716	chr19	10982411	0.1539	0.1883	0.416	0.91	CARM1	4.12
cg20782805	chr6	30623779	-0.283	0.3461	0.416	0.91	DHX16	89.43
cg01662117	chr14	38065435	0.08842	0.1081	0.416	0.91	FOXA1	2.92
cg14094409	chr12	122712093	0.536	0.6556	0.416	0.91	DIABLO	69.41
cg23698976	chrX	149396205	0.5319	0.6506	0.416	0.91	MIR2114	74.52
cg22277431	chr2	75426726	0.05266	0.06441	0.416	0.91	TACR1	1.61
cg11322936	chr10	46065860	-0.8569	1.048	0.416	0.91	MARCH8	87.75
cg06647562	chr1	92950369	0.07263	0.08884	0.416	0.91	GFI1	1.93
cg12015884	chr21	45560818	0.642	0.7852	0.416	0.91	C21orf33	72.95
cg08610181	chr19	8942746	0.1774	0.2169	0.416	0.91		3.79
cg15894365	chr17	15248133	-0.2096	0.2564	0.416	0.91		92.39
cg09697800	chr9	101867990	0.302	0.3694	0.416	0.91	TGFBR1	3.63
cg19335742	chr15	40566880	-0.3749	0.4586	0.416	0.91	PAK6	92.63
cg16039972	chr19	46522090	-0.1677	0.2051	0.416	0.91	MIR769	95.31
cg10549497	chrX	135300739	-1.277	1.562	0.416	0.91	MAP7D3	87.38
cg17976381	chr22	24129829	-0.09867	0.1207	0.416	0.91	SMARCB1	2.67
cg06095560	chr19	47633912	0.1036	0.1268	0.416	0.91	SAE1	3.12
cg16727986	chr1	100598705	0.09139	0.1118	0.416	0.91	SASS6	3.13
cg27507372	chr15	30228725	-0.4895	0.5988	0.416	0.91		81.95
cg15259060	chr2	241373125	-0.4906	0.6001	0.416	0.91		80.5
cg16113692	chr11	22851502	-0.1816	0.2221	0.416	0.91	SVIP	4.7
cg20915460	chr8	6561689	-0.4468	0.5465	0.416	0.91		92.98
cg07776166	chr4	175254137	-1.074	1.313	0.416	0.91	KIAA1712	82.51
cg09381701	chr6	148663829	0.1252	0.1531	0.416	0.91	SASH1	3
cg12941312	chr3	107181459	-0.5236	0.6405	0.416	0.91		89.91
cg17743580	chr17	900143	0.4105	0.5021	0.416	0.91	TIMM22	4.69
cg15910594	chr11	68747554	-0.5468	0.6689	0.416	0.91	MRGPRD	76.97
cg15368769	chr18	77711201	-0.0369	0.04514	0.416	0.91	PQLC1	1.96
cg06022562	chr17	80797881	-0.2753	0.3367	0.416	0.91	TBCD	94.69
cg00944888	chr7	101459954	0.4669	0.5712	0.416	0.91	CUX1	5.24
cg01413546	chr2	200323768	0.5149	0.6298	0.416	0.91	SATB2	4.08
cg09150006	chr6	158652830	0.8605	1.053	0.416	0.91		4.78
cg15142488	chr19	42348947	-0.1132	0.1385	0.416	0.91	LYPD4	98.19
cg25373630	chr18	60984656	-0.6993	0.8554	0.416	0.91	BCL2	81.7
cg11594299	chr7	4924002	-0.5663	0.6928	0.416	0.91	RADIL	83.24
cg01796781	chr1	38231768	0.3022	0.3696	0.416	0.91	EPHA10	5.17
cg11480264	chr5	74533042	0.0932	0.114	0.416	0.91	ANKRD31	2.43
cg17009526	chr4	187630302	-0.2226	0.2723	0.416	0.91	FAT1	93.53
cg12581769	chr19	13412999	0.4036	0.4937	0.416	0.91	CACNA1A	77.35
cg00750088	chr6	41649914	-0.3281	0.4014	0.416	0.91		8.08
cg11176169	chr7	140305368	-0.3169	0.3877	0.416	0.91		90.48
cg10140114	chr20	45142258	0.1214	0.1485	0.416	0.91	ZNF334	3.19
cg11006960	chr5	3180918	-0.4885	0.5976	0.416	0.91		90.06
cg01060989	chr1	221945814	-0.2624	0.321	0.416	0.91		92.62
cg10604373	chr3	194004692	0.3409	0.417	0.416	0.91		90.88
cg12759997	chr1	54518742	0.1568	0.1918	0.416	0.91	TMEM59	2.48
cg07483413	chr15	72581569	-0.1789	0.2188	0.416	0.91	BRUNOL6	96.52
cg02423496	chr5	210084	-0.3846	0.4705	0.416	0.91	CCDC127	91.57
cg03190769	chr2	238382720	0.9166	1.121	0.416	0.91		16.4
cg25785378	chr22	20862326	-0.09658	0.1181	0.416	0.91	MED15	3.44
cg07306604	chr22	20229546	0.7088	0.8671	0.416	0.91	RTN4R	78.85
cg27000795	chr14	92137085	-0.255	0.3119	0.416	0.91	CATSPERB	92.35
cg24334381	chr3	25822157	0.7704	0.9425	0.416	0.91	NGLY1	78.41
cg05331807	chr7	157224035	-0.1557	0.1905	0.416	0.91		97.46
cg18633840	chr17	29331547	-0.3716	0.4546	0.416	0.91		91.14
cg02335971	chr8	121457381	0.2288	0.2799	0.416	0.91	MTBP	4.7
cg02535111	chr6	126306670	-0.1619	0.198	0.416	0.91	TRMT11	95.14
cg00906220	chr12	69084629	-1.318	1.613	0.416	0.91	NUP107	72.24
cg00166216	chr3	194407860	-0.1529	0.187	0.416	0.91	FAM43A	2.83
cg15201291	chr10	96830102	-0.9856	1.206	0.416	0.91	CYP2C8	88.48
cg20426108	chr7	155613461	-0.5777	0.7068	0.416	0.91		78.44
cg25235205	chr7	98970792	0.597	0.7304	0.416	0.91		73.77
cg03691958	chr11	113345618	-0.06569	0.08036	0.416	0.91	DRD2	2.7
cg06106948	chr19	36422581	0.09038	0.1106	0.416	0.91		1.64
cg01716122	chr2	239986647	-0.4599	0.5627	0.416	0.91	HDAC4	81.17
cg11455018	chr16	30709778	0.1793	0.2194	0.416	0.91	SRCAP	7.11
cg13193782	chr7	158076567	-0.3974	0.4861	0.416	0.91	PTPRN2	85.05
cg24538029	chr5	170846083	0.2597	0.3177	0.416	0.91	FGF18	2.93
cg03113271	chr21	40886418	0.784	0.9592	0.416	0.91	SH3BGR	77.52
cg21293117	chr17	72581010	0.291	0.356	0.416	0.91	C17orf77	89.91
cg24435401	chr11	66187533	-0.09888	0.121	0.416	0.91	NPAS4	3.82
cg18054654	chr5	70246896	0.6817	0.834	0.416	0.91	SMN2	84.67
cg01097314	chr10	27230738	-0.2353	0.2878	0.416	0.91	NCRNA00202	93.43
cg19895324	chr10	133318072	-0.7956	0.9734	0.416	0.91		71.17
cg25393595	chr7	100853806	1.04	1.273	0.416	0.91	PLOD3	94.24
cg12336960	chr3	191049285	-0.7237	0.8854	0.416	0.91	CCDC50	86.86
cg00547304	chr17	41017800	-0.5937	0.7263	0.416	0.91	LOC90586	58.39
cg25072733	chr13	37249481	-0.8376	1.025	0.416	0.91	C13orf36	17.33
cg09655559	chr20	62496256	-0.09368	0.1146	0.416	0.91	TPD52L2	3.03
cg10217449	chr4	44727930	-0.2308	0.2824	0.416	0.91	GNPDA2	4.69
cg18236877	chr1	10733511	0.6286	0.7691	0.416	0.91	CASZ1	90.56
cg06519434	chr3	38664257	-0.5052	0.6181	0.416	0.91	SCN5A	60.65
cg17298239	chr18	3499253	0.04824	0.05903	0.416	0.91	DLGAP1	1.73
cg04485371	chr16	81703901	-1.106	1.353	0.416	0.91	CMIP	87.64
cg01379240	chr3	138666144	0.05593	0.06844	0.416	0.91	C3orf72	1.76
ch.12.49617489F	chr12	51331222	-0.9507	1.163	0.416	0.91		27.07
cg25731261	chr19	47736018	-0.622	0.761	0.416	0.91	BBC3	77.82
cg22862208	chr10	121857749	-0.4172	0.5105	0.416	0.91		90.18
cg13019143	chr7	96633060	-0.2761	0.3378	0.416	0.91	DLX6AS	7.66
cg27166649	chr2	182521528	-0.06147	0.07521	0.416	0.91	CERKL	2.21
cg06461408	chr17	73561668	-0.3508	0.4293	0.416	0.91	LLGL2	88.44
cg11634248	chr11	67926133	0.2212	0.2707	0.416	0.91	SUV420H1	92.8
cg24089935	chr11	2554295	-0.03978	0.04868	0.416	0.91	KCNQ1	1.51
cg19605565	chr3	14582901	-0.4225	0.517	0.416	0.91	GRIP2	88.46
cg10639811	chr3	152083133	-1.218	1.491	0.416	0.91	MBNL1	70.82
cg22704203	chr3	52867330	-0.1975	0.2417	0.416	0.91	MUSTN1	93.99
cg01997182	chr20	43104450	0.3085	0.3775	0.416	0.91	TTPAL	6.03
cg20960343	chr2	240047686	0.2177	0.2664	0.416	0.91	HDAC4	94.55
cg18342026	chr6	29521046	-0.6666	0.8156	0.416	0.91		16.86
cg19327544	chr19	20149684	-0.2456	0.3006	0.416	0.91	ZNF682	6.97
cg01553182	chr6	29342533	-0.3393	0.4151	0.416	0.91	OR12D3	88.71
cg13060704	chr6	28890322	0.5579	0.6826	0.416	0.91	TRIM27	66.42
cg14422782	chr15	74312279	0.7591	0.9288	0.416	0.91	PML	75.48
cg21661815	chr6	168140576	0.3813	0.4665	0.416	0.91		88.51
cg15626112	chr8	131025902	-0.4973	0.6085	0.416	0.91		12.71
cg16318053	chr5	50679147	-0.1004	0.1229	0.416	0.91	ISL1	1.89
cg25917853	chr6	84568757	0.6448	0.7891	0.416	0.91	CYB5R4	10.32
cg05264232	chr1	74832752	-0.3956	0.4841	0.416	0.91	TNNI3K	92.89
cg07780164	chr16	1788682	0.3213	0.3932	0.416	0.91	MAPK8IP3	89.48
cg15196529	chr6	167658907	0.4776	0.5844	0.416	0.91		81.99
cg15806518	chr9	127177817	-0.1586	0.194	0.416	0.91	PSMB7	2.2
cg04028464	chr17	78073854	-0.6614	0.8093	0.416	0.91	GAA	84.83
cg11327391	chrX	20161079	-0.2623	0.321	0.416	0.91	EIF1AX	93.68
cg25073829	chr2	214149195	0.1579	0.1933	0.416	0.91	SPAG16	4.33
cg12467226	chr3	13694484	-0.3511	0.4296	0.416	0.91	LOC285375	23.81
cg11227075	chr10	52750930	0.5515	0.6749	0.416	0.91	PRKG1	17.1
cg06442865	chr17	48913413	-0.05346	0.06542	0.416	0.91	WFIKKN2	98.27
cg06600725	chr12	48690915	-0.9929	1.215	0.416	0.91		23.53
cg18219432	chr7	158283505	0.4416	0.5405	0.416	0.91	PTPRN2	85.17
cg07525003	chr13	36871646	0.5118	0.6263	0.416	0.91	C13orf38	4.53
cg04276288	chr14	39766390	0.7205	0.8817	0.416	0.91	CTAGE5	64.17
cg04453241	chr17	76374567	0.2082	0.2548	0.416	0.91	PGS1	1.95
cg15945799	chr17	29785407	-0.3788	0.4635	0.416	0.91	RAB11FIP4	89.47
cg13944505	chr1	187460781	-0.8606	1.053	0.416	0.91		85.19
cg05525743	chr19	30716524	0.2038	0.2495	0.416	0.91		3.78
cg26635603	chr21	30671891	0.199	0.2436	0.416	0.91	BACH1	4.82
cg23069297	chr2	242833648	-0.2027	0.2481	0.416	0.91		97.32
cg01360281	chr5	154070385	-0.7244	0.8865	0.416	0.91		88.95
cg15034267	chr22	39106452	0.8306	1.016	0.416	0.91	GTPBP1	63.34
cg21496096	chr19	47183832	-0.3878	0.4745	0.416	0.91	PRKD2	90.1
cg10438391	chr8	144631915	-1.461	1.788	0.416	0.91		53.37
cg01566287	chr4	103746901	-0.1181	0.1445	0.416	0.91	UBE2D3	4.59
cg23047544	chr19	10928211	-0.2298	0.2812	0.416	0.91	MIR199A1	92.9
cg05293299	chr3	29374128	-0.6661	0.8152	0.416	0.91	RBMS3	89.28
cg14112601	chr6	10520874	-0.6671	0.8165	0.416	0.91	GCNT2	27.2
cg03655940	chr16	15737228	0.1123	0.1375	0.416	0.91	MIR484	3.08
cg12126991	chr10	45455245	0.08908	0.109	0.416	0.91	RASSF4	1.98
cg00936187	chr16	88801685	-0.5863	0.7175	0.416	0.91	FAM38A	83.91
cg00530638	chr5	98108543	-0.7298	0.8932	0.416	0.91	RGMB	13.94
cg03599891	chr17	42577982	-0.2988	0.3656	0.416	0.91	GPATCH8	94.35
cg04737046	chr7	87109370	0.2097	0.2566	0.416	0.91		93.34
cg11731868	chr17	7344050	-0.1229	0.1505	0.416	0.91	FGF11	4.5
cg17119559	chrX	19100990	-0.5614	0.687	0.416	0.91	GPR64	88.86
cg11900861	chr6	21666666	0.08689	0.1063	0.416	0.91	FLJ22536	2.78
cg22718031	chr11	1244229	-0.5073	0.6209	0.416	0.91	MUC5B	62.27
cg00941241	chr1	9885960	0.2067	0.2529	0.416	0.91	CLSTN1	5.61
cg07763737	chr15	74956220	0.4051	0.4958	0.416	0.91	EDC3	89.11
cg04760261	chr19	49999522	-0.04981	0.06096	0.416	0.91	RPS11	1.99
cg20832320	chr3	49712339	-0.487	0.5961	0.416	0.91	APEH	81.51
cg25606614	chr5	177387796	0.2867	0.3509	0.416	0.91		92.73
cg00331541	chr20	62220778	-0.4746	0.5809	0.416	0.91	GMEB2	86.06
cg19254119	chr19	9609422	-0.1338	0.1638	0.416	0.91	ZNF560	5.54
cg06322891	chr1	23504425	0.5923	0.725	0.416	0.91		6.32
cg13474877	chr9	5450724	0.1055	0.1292	0.416	0.91	CD274	4.53
cg01100203	chr12	25348358	-0.2222	0.2719	0.416	0.91	CASC1	6.94
cg22740006	chr11	66626141	-0.08064	0.09871	0.416	0.91	PC	98.31
cg03333634	chr8	11555251	-0.3201	0.3918	0.416	0.91		3.36
cg14373797	chr6	33053576	-1.966	2.406	0.416	0.91	HLA-DPB1	84.46
cg02444156	chr6	168919936	0.4305	0.527	0.416	0.91	SMOC2	83.46
cg26789319	chr5	60995472	0.6185	0.7571	0.416	0.91	FLJ37543	89.21
cg07120097	chr14	37257605	-0.2235	0.2736	0.416	0.91	SLC25A21	93.19
cg18405786	chr19	18746985	-0.1786	0.2186	0.416	0.91	KLHL26	4.61
cg21593159	chr2	112391213	-0.4296	0.5259	0.416	0.91		80.96
cg07155336	chr1	107683775	-0.06213	0.07604	0.416	0.91	NTNG1	2.59
cg11679298	chr20	5931834	-0.1045	0.1279	0.416	0.91	MCM8	3.26
cg07113947	chr1	207494596	-0.05882	0.07199	0.416	0.91	CD55	2.2
cg09193751	chr7	157691591	-0.446	0.5459	0.416	0.91	PTPRN2	88.08
cg01657408	chr5	158634989	0.6068	0.7427	0.416	0.91	RNF145	4.66
cg16585306	chr14	77607763	0.7182	0.8792	0.416	0.91	ZDHHC22	6.9
cg11238082	chr1	161684066	-0.3389	0.4148	0.416	0.91	FCRLA	89.46
cg01142475	chr17	10452905	-0.8088	0.9901	0.416	0.91	MYH2	65.49
cg15402732	chr5	640245	2.576	3.153	0.416	0.91	CEP72	85.94
cg08695763	chr15	93631911	0.4997	0.6117	0.416	0.91	RGMA	4.46
cg21703068	chr21	35015322	0.03937	0.04819	0.416	0.91	ITSN1	1.39
cg13304609	chr1	79085162	-0.3262	0.3993	0.416	0.91	IFI44L	91.36
cg13153009	chr8	144561626	0.0926	0.1134	0.416	0.91	ZC3H3	97.75
cg08698721	chr14	101294147	-0.7981	0.9769	0.416	0.91	MEG3	60.39
cg24142603	chr8	72753888	-1.429	1.75	0.416	0.91	MSC	93.25
cg23889684	chr22	36556813	-0.6779	0.8298	0.416	0.91	APOL3	20.89
cg01713485	chr2	119613275	0.4208	0.5151	0.416	0.91		4.63
cg03744114	chrX	66761231	-0.5004	0.6125	0.416	0.91		90.4
cg13413982	chr13	44868172	-0.4966	0.6079	0.416	0.91		87.41
cg19170660	chr6	30292899	0.1513	0.1852	0.416	0.91	HCG18	94.8
cg17520919	chr5	74326281	-0.3188	0.3903	0.416	0.91	GCNT4	91.47
cg21091197	chr14	100141933	-0.7252	0.8878	0.416	0.91	HHIPL1	35.56
cg13343502	chr6	29999887	0.7302	0.8939	0.416	0.91	NCRNA00171	85.35
cg19159396	chr11	75267490	0.1989	0.2435	0.416	0.91		93.21
cg08552214	chr2	176931864	-0.4953	0.6063	0.416	0.91		8.45
cg10900643	chr14	105956406	-0.07536	0.09225	0.416	0.91	C14orf80	2.46
cg02878216	chr2	202097093	0.09363	0.1146	0.416	0.91	CASP8	3.21
cg13419692	chr9	123627496	0.2941	0.36	0.416	0.91	PHF19	90.28
cg02063203	chr2	220252733	-0.1097	0.1343	0.416	0.91	DNPEP	4.03
cg07058971	chr2	45264	-0.4889	0.5985	0.416	0.91	FAM110C	31.05
cg09339156	chr12	113587242	3.037	3.718	0.416	0.91	CCDC42B	84.15
cg26151283	chr1	27481658	0.3259	0.399	0.416	0.91	SLC9A1	3.09
cg01514415	chr1	6301951	0.1288	0.1577	0.416	0.91		3.02
cg01242903	chr12	89744877	0.1542	0.1888	0.416	0.91	DUSP6	4.28
cg25712246	chr22	24407975	0.3421	0.4188	0.416	0.91	CABIN1	3.4
cg17420218	chr2	20102066	-0.08747	0.1071	0.416	0.91	TTC32	2.37
cg04437234	chrX	9912520	-0.7145	0.8747	0.416	0.91	SHROOM2	89.55
cg14634842	chr2	232574012	0.1969	0.241	0.416	0.91	PTMA	3.2
cg06090161	chr17	79244943	-1.086	1.329	0.416	0.91	SLC38A10	77.51
cg13879769	chr1	89151099	0.2972	0.3638	0.416	0.91	PKN2	4.93
cg19628481	chr1	4844111	-0.1702	0.2083	0.416	0.91		96.05
cg22245446	chr2	218316451	0.3687	0.4514	0.416	0.91	DIRC3	86.2
cg08331313	chr5	151066460	-0.1165	0.1426	0.416	0.91	SPARC	3.73
cg07360304	chr16	1138697	-0.595	0.7285	0.416	0.91	C1QTNF8	82.93
cg18690833	chr20	13972022	1.171	1.434	0.416	0.91	SEL1L2	73.46
cg16976189	chr2	67624291	0.4514	0.5527	0.416	0.91	ETAA1	8.97
cg24063199	chr2	241407269	-0.4188	0.5128	0.416	0.91	GPC1	89.65
cg05905586	chr5	81048305	-0.1224	0.1498	0.416	0.91	SSBP2	97.78
cg25358081	chr4	146402752	0.05651	0.06919	0.416	0.91	SMAD1	2.2
cg13864473	chr1	228194036	0.3586	0.439	0.416	0.91	WNT3A	11.23
cg20621463	chr8	38854327	0.03813	0.04669	0.416	0.91	ADAM9	1.25
cg01958230	chr17	40428024	-0.08184	0.1002	0.416	0.91	STAT5B	3.07
cg14695804	chr20	25039210	0.1432	0.1753	0.416	0.91	ACSS1	3.01
cg15832292	chr6	96025679	-0.2078	0.2545	0.416	0.91	MANEA	4.87
cg18170751	chr17	46806445	-0.1253	0.1534	0.416	0.91	HOXB13	4.41
cg10516832	chr19	10691895	-0.1158	0.1418	0.416	0.91	AP1M2	4.05
cg11872966	chr10	132910868	-1.842	2.256	0.416	0.91	TCERG1L	79.47
cg00750314	chr3	47823291	-0.06285	0.07695	0.416	0.91	SMARCC1	2.78
cg19857925	chr1	54092152	-0.3434	0.4205	0.416	0.91	GLIS1	90.89
ch.22.149158R	chr22	21968010	0.5962	0.73	0.416	0.91	UBE2L3	13.92
cg23008762	chr11	70653222	-0.1442	0.1765	0.416	0.91	SHANK2	97.16
cg07190535	chr5	59189843	0.3365	0.412	0.416	0.91	PDE4D	4.85
cg13021344	chr17	80449357	0.4295	0.5258	0.416	0.91		86.36
ch.14.1056569F	chr14	73577815	0.2113	0.2587	0.416	0.91	RBM25	3.78
cg10486069	chr11	133658113	3.749	4.59	0.416	0.91		47.66
cg10472711	chr7	797592	-0.5877	0.7196	0.416	0.91	HEATR2	59.95
cg21638454	chr12	27345419	0.2463	0.3016	0.416	0.91		91.5
cg19787650	chr8	130998171	-0.7305	0.8944	0.416	0.91		32.6
cg11076487	chr4	186709238	0.3003	0.3677	0.416	0.91	SORBS2	89.8
cg26787539	chr16	88868869	-0.6507	0.7967	0.416	0.91	CDT1	13.72
cg14415079	chr9	136655966	-0.2173	0.2661	0.416	0.91	VAV2	92.54
cg26528798	chr19	43919536	-0.2013	0.2465	0.416	0.91	TEX101	93.98
cg22152407	chr20	23030446	0.04572	0.05598	0.416	0.91	THBD	1.63
cg22883290	chr2	127800646	0.06349	0.07774	0.416	0.91		98.05
cg02388783	chr1	151254619	-0.4151	0.5082	0.416	0.91	ZNF687	9.48
cg25249068	chr3	133118940	-0.3855	0.472	0.416	0.91	BFSP2	82.1
cg15621338	chr7	128577916	-0.04604	0.05637	0.416	0.91	IRF5	1.91
cg19009305	chr15	89181732	0.4331	0.5303	0.416	0.91	ISG20	56.41
cg08751845	chr4	83697085	-0.264	0.3232	0.416	0.91	SCD5	91.89
cg14089110	chr17	7018627	0.8384	1.027	0.416	0.91	ASGR2	30.53
cg10838410	chr12	6659524	0.8831	1.081	0.416	0.91	IFFO1	28.86
cg06213250	chr12	132617254	-0.5487	0.6719	0.416	0.91		82.09
cg15617609	chr12	123352774	0.1807	0.2213	0.416	0.91	VPS37B	95.7
cg05269013	chr20	56728520	0.4602	0.5636	0.416	0.91	C20orf85	64.91
cg27327580	chr3	128226818	-0.3839	0.4701	0.416	0.91	LOC90246	92.02
cg21857843	chr7	150024137	-0.1711	0.2095	0.416	0.91	LRRC61	94.55
cg27535410	chr19	846354	-0.7769	0.9514	0.416	0.91	PRTN3	82.21
cg21047322	chr6	151666620	-0.8951	1.096	0.416	0.91	AKAP12	83.64
cg20938778	chr15	70325347	0.4025	0.4928	0.416	0.91		87.38
cg20065117	chr12	106133609	0.3878	0.4749	0.416	0.91		83.16
cg18878616	chr5	140718317	0.513	0.6282	0.416	0.91	PCDHGA1	9.59
cg16044573	chr4	48833093	-0.1053	0.129	0.416	0.91	OCIAD1	3.33
cg00717219	chr13	113358414	-0.214	0.2621	0.416	0.91	ATP11A	94.43
cg21987356	chr7	44199597	-0.2432	0.2979	0.416	0.91	GCK	92.74
cg26909431	chr18	48556216	-0.1968	0.241	0.416	0.91	SMAD4	5.8
cg15110300	chr7	45039670	0.05861	0.07177	0.416	0.91	CCM2	2.35
cg24617696	chr2	121104312	0.2067	0.2531	0.416	0.91	INHBB	2.6
cg18013921	chr5	167690914	-0.7419	0.9084	0.416	0.91	ODZ2	77.5
cg20268054	chr11	393029	0.4222	0.517	0.416	0.91	PKP3	87.28
cg14904363	chr19	43032587	0.06193	0.07584	0.416	0.91	CEACAM1	2.2
cg14699004	chr4	84405660	-0.4845	0.5933	0.416	0.91	FAM175A	19.77
cg02931660	chrX	40002443	-0.6252	0.7656	0.416	0.91	BCOR	77.08
cg01071159	chr2	129492198	0.5866	0.7183	0.416	0.91		42.13
cg15331976	chr17	80819418	-0.3007	0.3682	0.416	0.91	TBCD	92.56
cg16975002	chr2	2633488	-0.7107	0.8703	0.416	0.91		91.98
cg20823742	chr2	136875917	-0.1236	0.1513	0.416	0.91	CXCR4	3.84
cg10380328	chr4	188953126	0.1238	0.1516	0.416	0.91		4.04
cg10872457	chr12	53636202	-0.3847	0.4711	0.416	0.91		85.32
cg15127791	chr11	128729883	-0.4922	0.6027	0.416	0.91	KCNJ1	5.8
cg03422129	chr15	49271485	0.2072	0.2538	0.416	0.91		93.9
cg13910460	chr3	112059676	-0.3102	0.3799	0.416	0.91	CD200	93.35
cg04816699	chr7	4921827	-0.5908	0.7235	0.416	0.91	RADIL	23.69
cg02729303	chr5	16508920	-0.4023	0.4927	0.416	0.91	FAM134B	88.96
cg09767126	chr8	103877365	0.3658	0.448	0.416	0.91	AZIN1	10.26
cg24441954	chr6	28401527	-0.9556	1.17	0.416	0.91	ZSCAN23	83.88
cg13930388	chr9	133799399	-0.5209	0.638	0.416	0.91	FIBCD1	79.62
cg07816047	chr3	38010838	-0.3238	0.3965	0.416	0.91	CTDSPL	89.71
cg04869206	chr5	39074266	0.278	0.3405	0.416	0.91	RICTOR	3.5
cg15132559	chr3	12705503	0.266	0.3258	0.416	0.91	RAF1	5.39
cg06245181	chr16	89186403	0.8533	1.045	0.416	0.91	ACSF3	85.44
cg23189276	chr4	37245916	0.6504	0.7965	0.416	0.91	KIAA1239	6.42
cg15085899	chr12	125003064	2.022	2.476	0.416	0.91	NCOR2	68.1
cg26337821	chr7	123364675	-0.5321	0.6516	0.416	0.91	WASL	92.58
cg26779716	chr17	68166241	-0.08187	0.1003	0.416	0.91	KCNJ2	3.57
cg09212489	chr4	108539552	0.217	0.2658	0.416	0.91	PAPSS1	92.39
cg09334514	chr1	236686671	-0.8613	1.055	0.416	0.91	LGALS8	53.3
cg21017887	chr14	105400489	0.323	0.3956	0.416	0.91		8.96
cg04438064	chr2	240161619	-0.4821	0.5905	0.416	0.91	HDAC4	49.69
cg18247239	chr10	131264264	0.2658	0.3256	0.416	0.91	MGMT	91.06
cg22994191	chr7	105097168	-0.7066	0.8654	0.416	0.91	PUS7	89.79
cg22180848	chr5	71515893	0.2469	0.3024	0.416	0.91	MRPS27	91.2
cg21629325	chr8	103816049	-0.1798	0.2203	0.416	0.91		94.49
cg18150300	chr17	71187853	0.1422	0.1742	0.416	0.91	COG1	3.12
cg26707718	chr13	41064482	-0.4109	0.5033	0.416	0.91		88.76
cg24560809	chr2	95939339	-0.4749	0.5816	0.416	0.91	PROM2	75.98
cg22765612	chr19	5237246	-0.3687	0.4516	0.416	0.91	PTPRS	89.77
cg08063418	chr11	472948	0.3934	0.4818	0.416	0.91	PTDSS2	90.98
cg06240173	chr15	63449105	-0.2693	0.3299	0.416	0.91	RPS27L	7.61
cg01868128	chr1	152483675	0.5484	0.6716	0.416	0.91	LCE5A	76.06
cg07691180	chr11	65381357	-0.05865	0.07183	0.416	0.91	MAP3K11	2.01
cg26332488	chr1	2230640	-0.5459	0.6687	0.416	0.91	SKI	91.72
cg09406921	chr8	37636099	-0.165	0.2021	0.416	0.91	PROSC	94.95
cg16429725	chr16	57798273	-0.4938	0.6048	0.416	0.91	KIFC3	80.56
ch.15.62563063R	chr15	64776010	0.5348	0.655	0.416	0.91		4.4
cg03875091	chr10	134595048	1.871	2.292	0.416	0.91	INPP5A	93.09
cg03363161	chr3	147139184	-0.5133	0.6287	0.416	0.91		15.63
cg27021327	chr7	5272697	-0.5	0.6124	0.416	0.91	WIPI2	78.29
cg15190445	chr6	108442528	-0.8404	1.029	0.416	0.91		15.67
cg01187721	chr6	38563290	-0.3961	0.4852	0.416	0.91	BTBD9	92.55
cg04333575	chr11	6340890	-0.4	0.49	0.416	0.91	PRKCDBP	13.61
cg13773614	chr7	95226193	0.084	0.1029	0.416	0.91	PDK4	2.59
cg03775372	chr10	13830045	0.3733	0.4573	0.416	0.91	FRMD4A	78.76
cg05040447	chr5	132202635	0.1672	0.2048	0.416	0.91	UQCRQ	4.91
cg03247301	chr2	59058823	-0.3403	0.4169	0.416	0.91		88.2
cg20074699	chr12	25404488	-0.1273	0.156	0.416	0.91	KRAS	4.47
cg10660666	chr9	134305380	-0.3031	0.3712	0.416	0.91	BAT2L1	91.94
cg17418387	chr1	17761802	0.5868	0.7187	0.416	0.91	RCC2	76.07
cg20417071	chr10	124901456	-0.3382	0.4142	0.416	0.91		28.18
cg12306343	chr6	5145614	-0.2995	0.3669	0.416	0.91	LYRM4	92.43
cg16338178	chr5	158894440	-0.3045	0.3729	0.416	0.91	LOC285627	92.95
cg02071988	chr6	155448588	-0.9896	1.212	0.416	0.91	TIAM2	81.28
cg01806921	chr22	28011160	0.4852	0.5943	0.416	0.91		54.74
cg04309093	chr14	92980608	0.1384	0.1695	0.416	0.91	RIN3	2.47
cg02323405	chr12	5613036	0.9396	1.151	0.416	0.91		89.54
cg24873171	chr15	43501932	0.3777	0.4627	0.416	0.91	EPB42	87.55
cg07118895	chr17	54398673	-0.345	0.4226	0.416	0.91	ANKFN1	93.34
cg03398989	chr6	47065652	-2.603	3.188	0.416	0.91		83.21
cg18493430	chr7	1880670	-0.5808	0.7114	0.416	0.91	MAD1L1	76.9
cg10784928	chr19	19971578	-0.3942	0.4829	0.416	0.91		11.9
cg16956153	chr3	107943906	-0.9042	1.108	0.416	0.91		82.69
cg02589604	chr2	1997887	-0.2784	0.341	0.416	0.91	MYT1L	89.76
cg08371333	chr20	57793643	-0.9517	1.166	0.416	0.91	ZNF831	91.8
cg00844298	chr7	9826908	-0.4885	0.5984	0.416	0.91		78.81
cg05490693	chr6	133135828	0.1175	0.1439	0.416	0.91	RPS12	3.04
cg13551228	chr9	140727297	0.05049	0.06184	0.416	0.91	EHMT1	98.42
cg10453823	chr2	190539512	-0.05653	0.06925	0.416	0.91	ANKAR	1.99
cg15023278	chr10	120840463	0.3545	0.4343	0.416	0.91	EIF3A	2.45
cg01695532	chr2	37190024	3.136	3.841	0.416	0.91	STRN	87.88
cg15316703	chr12	122018177	-0.04696	0.05753	0.416	0.91	KDM2B	1.66
cg23957643	chr1	110305591	-0.5296	0.6487	0.416	0.91	EPS8L3	70.18
cg02006610	chr8	30889718	-0.3179	0.3894	0.416	0.91	PURG	95.05
cg19265546	chr7	1733430	-0.4444	0.5444	0.416	0.91		76.09
cg01190566	chr19	47363949	0.5092	0.6238	0.416	0.91		4.02
cg16410413	chr20	704641	-0.4814	0.5898	0.416	0.91		66.99
cg17315833	chr5	179499106	0.6869	0.8415	0.416	0.91	RNF130	3.3
cg00014837	chr12	6757257	-0.1737	0.2128	0.416	0.91	ACRBP	93.68
cg08049553	chr17	73257843	0.3284	0.4023	0.416	0.91	MRPS7	7.72
cg12025941	chr12	106977074	-0.2615	0.3203	0.416	0.91	RFX4	9.57
cg10400362	chr1	4832549	-0.1851	0.2268	0.416	0.91	AJAP1	96.41
cg17451493	chr10	131132745	-0.3022	0.3702	0.416	0.91		90.64
cg17841440	chr19	1861356	0.5544	0.6791	0.416	0.91	KLF16	60.34
cg21145416	chr4	55795664	-0.5472	0.6704	0.416	0.91		86.62
cg02728483	chr2	172965081	-0.2901	0.3554	0.416	0.91	DLX2	8.73
cg22513962	chr8	67976521	0.1109	0.1358	0.416	0.91	CSPP1	3.03
cg17509220	chr19	13617012	0.3296	0.4038	0.416	0.91	CACNA1A	4.68
cg21238609	chr17	38472961	-0.5909	0.7239	0.416	0.91	RARA	65.18
cg19107817	chr15	72978621	0.0505	0.06186	0.416	0.91	HIGD2B	1.72
cg03431846	chr14	24641183	0.2	0.245	0.416	0.91	REC8	3.96
cg13623664	chr10	50190845	-0.1685	0.2064	0.416	0.91	WDFY4	94.84
cg04916802	chr13	36052985	-0.2265	0.2775	0.416	0.91	MIR548F5	4.99
cg14539730	chrX	151809946	-2.023	2.479	0.416	0.91	GABRQ	71.41
cg01857260	chr19	50666552	-0.7668	0.9394	0.416	0.91	C19orf41	16.1
cg11625178	chr12	98909434	0.2466	0.3021	0.416	0.91	TMPO	3.75
cg17500742	chr10	134992535	-0.4052	0.4964	0.416	0.91	KNDC1	89.92
cg21638219	chr3	15643617	0.06614	0.08103	0.416	0.91	HACL1	2.52
cg17079352	chr2	201936157	-0.1743	0.2136	0.416	0.91	NDUFB3	4.95
cg25773630	chr10	25890685	-0.6393	0.7832	0.416	0.91	GPR158	88.76
cg08814206	chr6	32122676	0.09748	0.1194	0.416	0.91	PPT2	2.32
cg07458466	chr12	18845557	-0.3742	0.4585	0.416	0.91	PLCZ1	92.35
cg01411954	chr1	224517830	0.1954	0.2393	0.416	0.91	NVL	5.3
cg09721969	chrX	146313275	-0.4273	0.5235	0.416	0.91	MIR507	90.34
cg14271400	chr1	23036980	-0.08754	0.1072	0.416	0.91	EPHB2	2.5
cg07380506	chr2	38303506	1.118	1.369	0.416	0.91	CYP1B1	5.75
cg15700587	chr7	147065665	-0.9719	1.191	0.416	0.91	MIR548I4	85.44
cg04394529	chr11	2067849	-1.042	1.276	0.416	0.91		61.07
cg14849479	chr5	60039648	0.9122	1.118	0.416	0.91		76.44
cg23508264	chr11	62415024	0.03473	0.04255	0.416	0.91	GANAB	98.73
cg22840887	chr10	29545279	2.27	2.781	0.416	0.91		58.64
cg21808258	chr1	228659399	0.9614	1.178	0.416	0.91		58.28
cg14069287	chr4	169631613	-0.6076	0.7445	0.416	0.91	PALLD	87.12
cg02782840	chr13	25290701	-0.4507	0.5522	0.416	0.91		91.45
cg04389994	chr10	74590936	0.8058	0.9873	0.416	0.91	CCDC109A	71.81
cg11257164	chr1	6384147	-0.2645	0.324	0.416	0.91	ACOT7	94.5
cg26879945	chr16	57318890	-0.05367	0.06576	0.416	0.91	PLLP	1.51
cg06271630	chr10	3329765	-0.2768	0.3392	0.416	0.91		93.08
cg24946253	chr8	52722146	-0.3799	0.4654	0.416	0.91	PXDNL	87.94
cg20001087	chr1	205291791	-0.2869	0.3515	0.416	0.91	NUAK2	89.39
cg26654771	chr8	22412432	-1.311	1.606	0.416	0.91	SORBS3	96.52
cg09837088	chr10	2371380	0.4786	0.5864	0.416	0.91		77.93
cg10922981	chr5	64016705	0.4386	0.5374	0.416	0.91	SFRS12IP1	80.6
cg01810863	chr12	56359916	0.5145	0.6304	0.416	0.91	SILV	53.22
cg16049335	chr17	7748444	0.4091	0.5012	0.416	0.91	KDM6B	10.38
cg18560178	chr3	23478304	0.2591	0.3175	0.416	0.91	UBE2E2	90.64
cg27002639	chr16	78601961	-0.3951	0.484	0.416	0.91	WWOX	92.47
cg26605427	chr16	88729918	-0.1637	0.2006	0.416	0.91	MGC23284	4.37
cg25189608	chr11	96117844	-0.4382	0.5369	0.416	0.91	CCDC82	92.26
cg26546912	chr11	134216065	0.3887	0.4763	0.416	0.91	GLB1L2	81.7
ch.2.4104651R	chr2	206156946	-0.1969	0.2413	0.416	0.91	PARD3B	4.57
cg11503096	chr2	15784117	-0.1996	0.2446	0.416	0.91		93.93
cg13335388	chr6	31550241	-0.1794	0.2199	0.416	0.91	LTB	7.66
cg00063909	chr2	64877006	-0.7296	0.894	0.416	0.91	SERTAD2	71.93
cg06550539	chr10	134698937	-0.1775	0.2175	0.416	0.91		96.06
cg25172682	chr17	34122758	0.4707	0.5768	0.416	0.91	MMP28	5.23
cg04411625	chr14	105953462	0.1691	0.2072	0.416	0.91	CRIP1	4.23
cg24992745	chr4	41215654	-0.2764	0.3387	0.416	0.91	APBB2	11.89
cg18379413	chr19	52074293	0.1987	0.2434	0.416	0.91	ZNF175	5.74
cg13730859	chr3	183887905	-0.08426	0.1032	0.416	0.91	DVL3	97.49
cg25649680	chr3	85007992	0.3027	0.3709	0.416	0.91	CADM2	4.72
cg02133140	chr8	2078250	1.051	1.288	0.416	0.91	MYOM2	85.7
cg15736994	chr4	156775941	0.4547	0.5572	0.416	0.91	ACCN5	86.88
cg16248160	chr1	30138182	0.4144	0.5077	0.416	0.91		82.49
cg15473751	chr14	103987810	-0.06804	0.08337	0.416	0.91	CKB	1.96
cg07773095	chr21	33784558	-0.05108	0.0626	0.416	0.91	C21orf63	1.6
cg14304916	chr9	111697086	0.04341	0.05319	0.416	0.91	C9orf6	1.88
cg12645876	chr15	102194127	-0.5625	0.6893	0.416	0.91	TARSL2	87.92
cg03548008	chr1	31628890	-1.453	1.78	0.416	0.91		81.38
cg18708233	chr10	74451549	-0.9973	1.222	0.416	0.91	CCDC109A	61.57
cg15820660	chr13	30689274	0.06178	0.0757	0.416	0.91		1.79
cg09127400	chr6	30712331	0.3936	0.4823	0.416	0.91	IER3	2.92
cg07175582	chr1	219361962	-1.148	1.407	0.416	0.91	LYPLAL1	78.61
cg22754765	chr12	103889166	-0.7753	0.95	0.416	0.91	C12orf42	18.27
cg15542670	chr11	12887417	-0.4474	0.5483	0.416	0.91	TEAD1	84.23
cg06733736	chr16	3661771	0.5186	0.6355	0.416	0.91	BTBD12	2.67
cg21824017	chr2	15804594	-0.1132	0.1387	0.416	0.91		97.4
cg15874258	chr14	99815095	0.3411	0.418	0.416	0.91		87.94
ch.10.119748781R	chr10	119758791	-0.2362	0.2894	0.416	0.91		5.92
cg09834172	chr2	108745580	1.233	1.511	0.416	0.91		87.33
cg09666977	chr2	6665312	0.717	0.8787	0.416	0.91		75.28
cg15450098	chr1	221057561	-0.3126	0.383	0.416	0.91	HLX	92.12
cg23340350	chr5	72529100	-0.2042	0.2503	0.416	0.91		5.56
cg11643022	chr5	141589945	0.1831	0.2243	0.416	0.91		93.57
cg21678795	chr12	77272832	0.09881	0.1211	0.416	0.91	CSRP2	1.73
cg13894087	chr17	710879	-0.189	0.2317	0.416	0.91	NXN	96.46
cg21154617	chr3	33839997	0.1155	0.1415	0.416	0.91	PDCD6IP	3.06
cg08001899	chr17	47751234	-0.7672	0.9402	0.416	0.91	SPOP	84.16
cg22985033	chr20	36975012	0.3764	0.4613	0.416	0.91	LBP	85.51
cg18312807	chr2	135809693	-0.1167	0.143	0.416	0.91	RAB3GAP1	3.51
cg04850423	chr1	20880461	0.5005	0.6134	0.416	0.91	FAM43B	6.89
cg25595381	chr10	134648115	0.2514	0.3081	0.416	0.91		90.71
cg16226373	chr6	30587737	-0.2157	0.2643	0.416	0.91	MRPS18B	94.45
cg03671191	chr19	52207353	0.04572	0.05602	0.416	0.91	NCRNA00085	1.49
cg25422880	chr2	135218333	0.9108	1.116	0.416	0.91	TMEM163	75.08
cg11851098	chr22	42395340	-0.2243	0.2749	0.416	0.91	WBP2NL	95.28
ch.12.1596805R	chr12	79189766	0.495	0.6067	0.416	0.91		9.07
cg10188048	chr19	18272037	-0.4234	0.5189	0.416	0.91	PIK3R2	29.58
cg11334822	chr6	30128686	-0.6827	0.8367	0.416	0.91	TRIM10	84.41
cg14305313	chr9	109623054	-0.06751	0.08274	0.416	0.91		2.31
cg07330908	chr3	5163890	0.07569	0.09276	0.416	0.91	ARL8B	2.87
cg07870985	chrX	102510111	0.2927	0.3587	0.416	0.91	TCEAL8	12.42
cg14082075	chr9	135644622	-0.1047	0.1283	0.416	0.91	C9orf98	2.97
cg06515640	chr16	69220955	0.3877	0.4751	0.416	0.91	SNTB2	5.31
cg08837449	chr10	60723897	-0.5102	0.6252	0.416	0.91		76.63
cg00451635	chr16	10675030	-0.7715	0.9456	0.416	0.91	EMP2	53.66
cg02162886	chr14	61114145	0.0792	0.09706	0.416	0.91	SIX1	2.57
cg10145725	chr12	10753472	-0.2582	0.3165	0.416	0.91	KLRA1	94.37
cg18006808	chr11	64691547	0.1563	0.1915	0.416	0.91	PPP2R5B	4.43
cg02135728	chr3	97486613	-0.5345	0.6551	0.416	0.91	ARL6	90.94
cg23767211	chr13	60970404	0.2099	0.2573	0.416	0.91	TDRD3	3.61
cg17528967	chr17	42032747	1.498	1.836	0.416	0.91	PYY	62.84
cg18237616	chr7	151191667	-0.3615	0.4431	0.416	0.91	RHEB	92.46
cg10076958	chr10	125299245	-0.882	1.081	0.416	0.91		86.7
cg16807276	chrX	130213895	-0.9489	1.163	0.416	0.91	FLJ30058	30.26
cg12119988	chr15	65214588	-0.3708	0.4544	0.416	0.91	ANKDD1A	89.06
cg27391127	chr10	104415919	-0.34	0.4167	0.416	0.91	TRIM8	88.55
cg12762089	chr11	134395000	0.4017	0.4923	0.416	0.91		86.81
cg06867822	chr8	142030569	-0.05817	0.0713	0.416	0.91		98.2
cg08278489	chr5	178487485	0.1847	0.2264	0.416	0.91	ZNF354C	2.74
cg04768184	chr8	37963284	-0.1453	0.1781	0.416	0.91	ASH2L	4.2
cg11460562	chr5	72142915	-1.02	1.25	0.416	0.91	TNPO1	85.8
cg10213812	chr17	26850322	0.4723	0.5788	0.416	0.91	FOXN1	89.53
cg25214584	chr10	135191349	-0.6022	0.7381	0.416	0.91	PAOX	76.51
cg02772880	chr16	71260651	-4.601	5.639	0.416	0.91	HYDIN	65.17
cg22560979	chr5	10565263	0.3604	0.4417	0.416	0.91	ANKRD33B	3.66
cg02576701	chr19	11266500	-0.09119	0.1118	0.416	0.91	SPC24	3.1
cg04873221	chr11	107992290	0.06466	0.07926	0.416	0.91	ACAT1	1.88
cg00414898	chr15	89950542	0.148	0.1815	0.416	0.91		2.88
cg02173540	chr2	240046504	-1.873	2.295	0.416	0.91	HDAC4	72.2
cg03614381	chr11	71229642	-0.2051	0.2514	0.416	0.91		95.94
cg21287330	chr17	7154245	0.1385	0.1697	0.417	0.91	C17orf81	5.48
cg03167496	chr11	27743619	-0.1713	0.21	0.417	0.91	BDNF	5.83
cg26206598	chr20	47445432	-0.5835	0.7152	0.417	0.91	PREX1	61.19
cg19151292	chr6	33653502	-0.4505	0.5522	0.417	0.91	ITPR3	80.98
cg20314552	chr10	71127739	-0.1915	0.2348	0.417	0.91	HK1	94.78
cg14380939	chr9	34977523	-0.576	0.706	0.417	0.91	KIAA1045	77.97
cg10862489	chr17	16260166	-0.2028	0.2485	0.417	0.91		94.78
cg24181311	chr15	41136118	0.4185	0.513	0.417	0.91	SPINT1	12.84
cg26080154	chr11	1314228	0.352	0.4314	0.417	0.91	TOLLIP	90.34
ch.3.52786R	chr3	3083388	-0.3114	0.3818	0.417	0.91	CNTN4	12.97
cg27496936	chr7	43116381	1.035	1.269	0.417	0.91		79.46
cg18123612	chrX	49777974	0.4109	0.5036	0.417	0.91	MIR502	78.22
cg27357318	chr22	21403451	-0.4087	0.501	0.417	0.91	LOC400891	84.78
cg09613507	chr7	12269776	0.9281	1.138	0.417	0.91	TMEM106B	89.68
cg08356243	chr6	80645827	-0.6097	0.7474	0.417	0.91	ELOVL4	80.68
cg14883961	chr8	127846077	-0.4023	0.4932	0.417	0.91		84.03
cg06543087	chr1	108508548	0.1674	0.2052	0.417	0.91	VAV3	1.63
cg26662102	chr1	4758079	-0.3669	0.4498	0.417	0.91	AJAP1	90.09
cg15611413	chr12	54333587	-0.1741	0.2134	0.417	0.91	HOXC13	3.45
cg14476358	chr9	127237646	-0.4501	0.5518	0.417	0.91	GPR144	45.26
cg26659572	chr11	22569243	-0.3152	0.3864	0.417	0.91		92.14
cg03904840	chr13	30101162	-0.3567	0.4372	0.417	0.91	SLC7A1	92.17
cg19349713	chr15	83300338	-0.8091	0.9919	0.417	0.91	CPEB1	83.85
cg26388177	chr11	1889547	-0.4121	0.5051	0.417	0.91	LSP1	89.83
cg05768141	chr1	160039847	-0.1434	0.1758	0.417	0.91	KCNJ10	4.03
cg10870443	chr9	98270489	-0.06616	0.0811	0.417	0.91	PTCH1	2.82
cg16493416	chr7	100660494	-0.2008	0.2461	0.417	0.91	MUC12	6.54
cg03818920	chr6	84562778	-0.1536	0.1883	0.417	0.91	RIPPLY2	3
cg04398070	chr17	11143439	-0.2942	0.3607	0.417	0.91	SHISA6	8.33
cg00472276	chr17	66197219	0.1447	0.1774	0.417	0.91		4.92
cg25323005	chr8	1779117	0.2059	0.2524	0.417	0.91	ARHGEF10	93.95
cg11510839	chr15	28344488	-0.04193	0.0514	0.417	0.91	OCA2	1.95
cg23869335	chr2	220159595	-0.1012	0.1241	0.417	0.91	PTPRN	4.43
cg00012920	chr17	73911257	0.2454	0.3008	0.417	0.91	FBF1	94.05
cg14081995	chr12	120758715	-0.1973	0.2419	0.417	0.91		94.53
cg00493755	chr12	25348252	-0.137	0.168	0.417	0.91	LYRM5	3.98
cg01311181	chr22	44577181	-0.6665	0.8171	0.417	0.91	PARVG	5.27
cg21635265	chr5	177035519	-0.3467	0.4251	0.417	0.91	B4GALT7	88.21
cg18727936	chr10	135051044	-0.5946	0.7289	0.417	0.91	VENTX	30.06
cg01993413	chr14	21979151	-0.2126	0.2607	0.417	0.91	METTL3	2.67
cg24140832	chr11	236743	0.3815	0.4677	0.417	0.91	PSMD13	3.93
cg06434344	chr16	3515991	0.2442	0.2994	0.417	0.91	NAT15	93.43
cg03128219	chr10	50366272	-0.479	0.5873	0.417	0.91	C10orf128	87.51
cg14323210	chr7	150778255	0.8305	1.018	0.417	0.91	FASTK	32.68
cg16396488	chr12	120766223	-0.658	0.8066	0.417	0.91	PLA2G1B	68.39
cg17329760	chr14	56711197	-0.6188	0.7586	0.417	0.91	PELI2	89.16
cg20524308	chr17	7358945	-0.1646	0.2018	0.417	0.91	CHRNB1	7.15
cg26703873	chr12	109534326	-0.1598	0.1959	0.417	0.91	UNG	94.09
cg10873086	chr5	172905724	-0.3267	0.4005	0.417	0.91		87.96
cg10989870	chr22	19701868	-0.1124	0.1378	0.417	0.91	SEPT5	3.5
cg19141448	chr3	122641316	-0.4168	0.511	0.417	0.91	SEMA5B	12.54
cg10780632	chr17	43973522	-0.1899	0.2328	0.417	0.91	MAPT	4.33
cg01273232	chr15	93652756	-0.9487	1.163	0.417	0.91		21.88
cg16008627	chr11	86383940	-0.2938	0.3602	0.417	0.91	ME3	93.39
cg12017558	chr7	2289097	1.525	1.869	0.417	0.91	NUDT1	12.32
cg05817514	chr17	15235903	-0.8102	0.9934	0.417	0.91	TEKT3	76.21
cg21581531	chr6	71665574	0.4022	0.4931	0.417	0.91	B3GAT2	4.54
cg03028851	chrX	153996718	0.3379	0.4142	0.417	0.91	DKC1	88.52
cg12599598	chr4	185923887	-0.8285	1.016	0.417	0.91		52.68
cg23839792	chr6	139094905	0.05649	0.06926	0.417	0.91	CCDC28A	1.73
cg02385820	chr19	39359726	-0.4981	0.6107	0.417	0.91	RINL	76.86
cg26526374	chr10	109674854	0.1307	0.1602	0.417	0.91		2.77
cg22469355	chr7	73082054	-0.2642	0.3239	0.417	0.91	VPS37D	4.92
cg12308216	chr6	30853255	-0.452	0.5542	0.417	0.91	DDR1	40.11
cg06042156	chr7	55661735	-0.5329	0.6534	0.417	0.91		75.87
cg26432088	chr5	156486840	-0.8472	1.039	0.417	0.91	HAVCR1	83.77
cg17229496	chr11	60682009	0.04479	0.05492	0.417	0.91	TMEM109	1.52
cg09068665	chr12	2162338	-0.05692	0.06979	0.417	0.91	CACNA1C	2.35
cg25557835	chr8	17354715	0.4919	0.6032	0.417	0.91	SLC7A2	3.87
cg12165240	chr15	73735407	0.09286	0.1139	0.417	0.91	C15orf60	97.59
cg05033939	chr17	4448324	1.259	1.543	0.417	0.91	MYBBP1A	91.53
cg13042487	chr14	104181393	0.5431	0.666	0.417	0.91	ZFYVE21	7.74
cg10150530	chr12	25205468	0.127	0.1557	0.417	0.91	LRMP	3.41
cg12809392	chr17	47492548	-0.1232	0.1511	0.417	0.91	PHB	4.25
cg23486701	chr2	54789491	0.9258	1.135	0.417	0.91	SPTBN1	37.33
cg07046546	chr7	128550967	-0.4159	0.51	0.417	0.91	KCP	82.19
cg22230387	chr11	6232209	0.2293	0.2812	0.417	0.91	C11orf42	94.1
cg27449200	chr15	80938098	-1.426	1.749	0.417	0.91		27.02
cg18606630	chr14	75400792	-0.4023	0.4933	0.417	0.91		21.47
cg12496694	chr6	32036822	-0.4862	0.5962	0.417	0.91	TNXB	84.31
cg20068535	chr6	151560981	-0.3928	0.4817	0.417	0.91	AKAP12	12.62
cg02316735	chr19	17449042	-0.3867	0.4742	0.417	0.91	GTPBP3	27.67
cg10268161	chr19	37690673	-0.4678	0.5737	0.417	0.91	ZNF585B	91.73
cg14474570	chr15	26247864	-0.5905	0.7241	0.417	0.91		90.94
cg04338055	chr19	1000955	-0.52	0.6377	0.417	0.91	GRIN3B	13.34
cg17919152	chr13	112858755	-1.185	1.453	0.417	0.91		80.46
cg02317763	chr16	67753188	-0.06917	0.08483	0.417	0.91	GFOD2	2.8
cg24881689	chr7	143825000	0.36	0.4414	0.417	0.91	OR2A14	6.76
cg02056135	chr2	231084523	-0.07591	0.0931	0.417	0.91	SP110	2.96
cg22553011	chr20	10015964	-0.4088	0.5013	0.417	0.91	ANKRD5	15.48
cg09869858	chr12	48120416	0.2161	0.265	0.417	0.91	P11	93.86
cg20918563	chr3	196263520	-1.172	1.437	0.417	0.91		56.47
cg01584389	chr6	32366417	-0.2497	0.3062	0.417	0.91	BTNL2	92.78
cg22299101	chr4	164415548	0.09692	0.1189	0.417	0.91	C4orf43	2.46
cg15556502	chr11	43602845	-0.04331	0.05311	0.417	0.91	MIR129-2	1.63
cg20524636	chr12	111854869	-0.2853	0.3499	0.417	0.91	SH2B3	90.76
cg20718483	chr13	31948315	-0.2753	0.3376	0.417	0.91		91.32
cg26811927	chr1	22904862	-1.487	1.824	0.417	0.91	EPHA8	81.51
cg07300060	chr16	54323335	-0.2947	0.3614	0.417	0.91		3.39
cg11839579	chr1	208891263	-0.2275	0.279	0.417	0.91		93.09
cg05256902	chr4	38690342	0.2048	0.2512	0.417	0.91	KLF3	94.5
cg21869913	chr1	12289560	-0.3687	0.4522	0.417	0.91	VPS13D	78.91
cg12900931	chr11	3400491	-0.6093	0.7473	0.417	0.91	ZNF195	11.45
cg14527333	chr2	220381808	0.1697	0.2081	0.417	0.91	ACCN4	6.78
cg25107268	chr6	89673349	-0.2102	0.2578	0.417	0.91	RNGTT	6.14
cg24414627	chr2	45496827	-0.3764	0.4617	0.417	0.91		89.67
cg18405539	chr20	30555908	-0.03893	0.04775	0.417	0.91	XKR7	1.54
cg27652681	chr10	134860860	0.1497	0.1837	0.417	0.91		96.92
cg25023043	chr2	84743684	-0.4413	0.5413	0.417	0.91	DNAH6	5.8
cg13642914	chr9	135310859	-0.5044	0.6186	0.417	0.91	C9orf171	85.14
cg20972269	chr1	7739821	0.4442	0.5449	0.417	0.91	CAMTA1	87.91
cg26863551	chr1	201034930	-0.6554	0.8038	0.417	0.91	CACNA1S	85.97
cg19414016	chr13	113697165	0.1826	0.2239	0.417	0.91	MCF2L	93.97
cg15926557	chr6	149959609	-0.4827	0.592	0.417	0.91	KATNA1	92.68
cg07086674	chr6	169852316	-0.4312	0.5289	0.417	0.91		92.76
cg02923340	chr16	1307502	-0.522	0.6402	0.417	0.91	TPSD1	82.7
cg14886990	chr3	52563633	-0.4327	0.5307	0.417	0.91	NT5DC2	83.94
cg23281711	chr19	1354468	0.436	0.5347	0.417	0.91	MUM1	6.96
cg20232746	chr4	174440598	-0.3535	0.4336	0.417	0.91		19.04
cg12793706	chr17	39638276	-0.2225	0.2729	0.417	0.91	KRT35	92.22
cg10405729	chr11	58483730	-0.2589	0.3175	0.417	0.91	GLYAT	92.08
cg23797020	chr7	2049956	0.1833	0.2249	0.417	0.91	MAD1L1	93.9
cg02804708	chrX	48955534	-0.2627	0.3222	0.417	0.91	WDR45	91.89
cg02005505	chr19	19005959	-0.1942	0.2382	0.417	0.91	GDF1	5.83
cg16933388	chr3	49592529	-0.2713	0.3328	0.417	0.91	BSN	8.18
cg17338834	chr2	242126909	0.3973	0.4873	0.417	0.91	ANO7	88.2
cg17238766	chr1	60539675	-0.4216	0.5172	0.417	0.91	C1orf87	19.37
cg03585778	chr1	205537837	-0.08659	0.1062	0.417	0.91	MFSD4	2.35
cg10280299	chr10	35929920	0.06797	0.08337	0.417	0.91	FZD8	1.76
cg15203271	chr4	1203168	-0.4326	0.5306	0.417	0.91	LOC100130872	95.31
cg03118076	chr16	11770228	-0.3993	0.4898	0.417	0.91	SNN	88.73
cg14983225	chr2	163879745	-1.212	1.487	0.417	0.91		53.75
cg01750157	chr17	72426840	-0.2159	0.2649	0.417	0.91	GPRC5C	6.84
cg10797726	chr6	82957093	0.2552	0.313	0.417	0.91	IBTK	6.56
cg17475987	chr21	22370864	0.2326	0.2853	0.417	0.91	NCAM2	4.81
cg27459753	chr16	19566908	0.114	0.1399	0.417	0.91	C16orf62	1.71
cg20369513	chr6	31597496	-0.1668	0.2046	0.417	0.91	BAT2	93.99
cg13167730	chr1	47910074	0.2791	0.3424	0.417	0.91		7.64
cg25022709	chr1	235669599	-0.9286	1.139	0.417	0.91		84.33
cg03593896	chr17	73499781	-0.8667	1.063	0.417	0.91	CASKIN2	84.85
cg09500565	chr2	100061911	-0.219	0.2686	0.417	0.91	REV1	94.4
cg06569993	chr17	662994	-0.8505	1.043	0.417	0.91	GLOD4	89.03
cg17959943	chr7	135194977	0.3096	0.3797	0.417	0.91	CNOT4	7.54
cg25076272	chr11	60923776	-0.1986	0.2437	0.417	0.91	VPS37C	94.97
cg22595235	chr3	3842694	-0.5034	0.6175	0.417	0.91	LRRN1	11.2
cg03992323	chr1	224023297	0.7955	0.9758	0.417	0.91	TP53BP2	59.63
cg04730530	chr2	189167409	-0.7772	0.9534	0.417	0.91	GULP1	91.02
cg08933237	chr3	65361530	-0.4425	0.5428	0.417	0.91	MAGI1	89.01
cg18543772	chr10	46090499	0.1648	0.2021	0.417	0.91	MARCH8	2.82
cg00399895	chr22	39472177	-4.266	5.233	0.417	0.91	APOBEC3G	64.12
cg19896347	chr12	124265002	-0.2193	0.269	0.417	0.91	DNAH10	93.49
cg05286234	chr7	66079246	0.3056	0.3749	0.417	0.91		92.52
ch.10.503573F	chr10	17956857	0.1633	0.2004	0.417	0.91		1.97
cg16341261	chr5	68390788	0.4894	0.6003	0.417	0.91	SLC30A5	11.17
cg12310600	chr5	94890667	0.1175	0.1442	0.417	0.91	TTC37	3.78
cg03123044	chr11	12551826	-0.7561	0.9275	0.417	0.91		88.3
cg05927714	chr17	36734660	0.2275	0.2791	0.417	0.91	SRCIN1	5.75
cg01338630	chr22	35948166	-0.3771	0.4626	0.417	0.91	RASD2	85.97
cg20612831	chr7	72936717	-0.2127	0.2609	0.417	0.91	BAZ1B	4.46
cg15073906	chr1	178887722	-0.7258	0.8903	0.417	0.91	RALGPS2	92.21
cg12657853	chr6	122720929	0.2867	0.3517	0.417	0.91	HSF2	3.86
cg16824294	chr1	43315385	-0.2769	0.3397	0.417	0.91	ZNF691	94.02
cg01713095	chr4	146050127	-0.901	1.105	0.417	0.91	ABCE1	88.19
cg24690231	chr1	18437431	-0.1168	0.1433	0.417	0.91	IGSF21	4.58
cg21607848	chr1	216707614	-0.3385	0.4153	0.417	0.91	ESRRG	88.46
cg22281866	chr6	126101997	-0.08385	0.1029	0.417	0.91		3.27
cg26353176	chr5	59783906	-0.2168	0.266	0.417	0.91	PART1	94.22
cg11526073	chr1	1471938	-0.4172	0.5118	0.417	0.91	C1orf70	84.31
cg17322655	chr2	242802127	0.4443	0.545	0.417	0.91	PDCD1	61.07
cg22596806	chr1	241517815	-0.5459	0.6697	0.417	0.91	RGS7	89.65
cg11683242	chr1	32716557	0.5321	0.6528	0.417	0.91	LCK	72.97
cg18195276	chr10	74857663	-0.3103	0.3807	0.417	0.91	P4HA1	93.47
cg13700912	chr7	1968348	-0.7221	0.8859	0.417	0.91	MAD1L1	78.71
cg10143807	chr1	155050924	-0.4155	0.5098	0.417	0.91	EFNA3	90.83
cg20715326	chr11	118927677	-0.05923	0.07267	0.417	0.91	HYOU1	2.56
cg09939729	chr16	88263144	-2.489	3.054	0.417	0.91		74.06
cg03625260	chr6	17102391	-0.1061	0.1302	0.417	0.91		2.41
cg15945867	chr17	73887244	-0.04178	0.05126	0.417	0.91	TRIM65	98.75
cg26876242	chr5	149115085	0.8997	1.104	0.417	0.91	PPARGC1B	53.01
cg04121866	chr13	103497809	-0.1691	0.2075	0.417	0.91	ERCC5	4.02
cg04864083	chr19	51293620	-1.213	1.488	0.417	0.91	ACPT	92.59
cg21276442	chr12	95611786	0.07645	0.0938	0.417	0.91	VEZT	1.42
cg14629755	chr17	4689893	-1.305	1.601	0.417	0.91	VMO1	22.41
cg02144647	chr22	45597019	0.5351	0.6565	0.417	0.91	C22orf9	92.53
cg21575283	chr1	115259472	0.0976	0.1197	0.417	0.91	NRAS	2.87
cg01704999	chr15	65931192	-0.3301	0.405	0.417	0.91	SLC24A1	17.81
cg07369363	chr12	32112103	0.134	0.1645	0.417	0.91	C12orf35	2.34
cg10709771	chrX	25027268	-0.4751	0.5829	0.417	0.91	ARX	29.42
cg09326204	chr3	121953249	0.7412	0.9095	0.417	0.91	CASR	62.09
cg19855747	chr1	224593733	-0.2091	0.2566	0.417	0.91	WDR26	92.12
cg16625994	chr17	46606190	0.4989	0.6121	0.417	0.91		78.63
cg10194039	chr13	22258079	-0.1923	0.236	0.417	0.91	FGF9	94.12
cg11811705	chr1	55462689	-0.0641	0.07865	0.417	0.91		1.93
cg10583664	chr10	134595446	0.4043	0.496	0.417	0.91	INPP5A	89.57
cg21577889	chr1	60281077	0.6497	0.7971	0.417	0.91	HOOK1	25.87
cg10660256	chr5	78407683	-0.2861	0.3511	0.417	0.91	BHMT	8.47
cg27484320	chr8	20060877	-0.1746	0.2142	0.417	0.91	ATP6V1B2	94.06
cg09174421	chr5	176900447	-0.05971	0.07326	0.417	0.91	DBN1	1.78
cg15700870	chr5	146215577	-0.5168	0.6341	0.417	0.91	PPP2R2B	92.83
cg20781201	chr11	86448095	0.1515	0.1859	0.417	0.91		94.64
cg23986385	chr1	247494428	-0.1543	0.1893	0.417	0.91	ZNF496	3.15
cg16656794	chr17	44068842	-0.1857	0.2279	0.417	0.91	MAPT	93.94
cg01386121	chr16	22012560	0.2707	0.3321	0.417	0.91	C16orf65	2.82
cg18034637	chr11	111846087	-0.4376	0.5369	0.417	0.91	DIXDC1	91.23
cg11479419	chr10	129979292	0.352	0.432	0.417	0.91		6.61
cg19159162	chr6	31795573	0.3363	0.4127	0.417	0.91	HSPA1B	1.87
cg06118384	chr2	149645798	0.0553	0.06785	0.417	0.91	KIF5C	1.7
cg06848199	chr16	77983066	0.3759	0.4613	0.417	0.91	VAT1L	71.58
cg13794993	chr18	76740284	0.4242	0.5205	0.417	0.91	SALL3	8.05
cg24704226	chr10	97419053	-0.2586	0.3173	0.417	0.91		92.01
cg18676790	chr7	97680731	-0.4485	0.5504	0.417	0.91		13.51
cg16655724	chr4	69215896	0.0457	0.05608	0.417	0.91	YTHDC1	1.49
cg15635633	chr2	161850423	-0.3767	0.4622	0.417	0.91		89.29
cg26181818	chr2	233323935	-1.18	1.448	0.417	0.91	ALPI	55.84
cg11337289	chr13	96294131	-0.6161	0.756	0.417	0.91	DZIP1	8.41
cg25259815	chrX	134182119	-1.062	1.303	0.417	0.91		83.5
cg04572969	chr1	3503480	-0.4553	0.5587	0.417	0.91	MEGF6	87.98
cg24703157	chr10	48428949	-0.2489	0.3054	0.417	0.91	GDF10	94.56
cg18952654	chr15	41408642	0.3735	0.4583	0.417	0.91	INO80	5.78
cg02569129	chr2	231851862	-0.4362	0.5353	0.417	0.91		10.66
cg00532449	chr1	2375420	0.1287	0.1579	0.417	0.91		2.36
cg10589950	chr19	36231534	-0.2929	0.3594	0.417	0.91	TMEM149	5.74
cg23275776	chr11	102496501	-0.4587	0.5629	0.417	0.91	MMP20	92.49
cg20013021	chr12	131323926	-0.09729	0.1194	0.417	0.91	STX2	3.29
cg25338262	chr19	45827025	-0.07321	0.08984	0.417	0.91	CKM	3.03
cg22176324	chr1	24648851	0.4156	0.51	0.417	0.91	GRHL3	5.38
cg19402885	chr12	15475236	-0.1598	0.196	0.417	0.91	PTPRO	4.11
cg13204568	chr1	12679255	0.2092	0.2567	0.417	0.91	DHRS3	2
cg20420363	chrX	48901149	0.4648	0.5704	0.417	0.91	TFE3	18.76
cg22781397	chr12	56360787	0.1338	0.1642	0.417	0.91	CDK2	4.57
cg20347139	chr7	56605835	-0.9569	1.174	0.417	0.91		27.45
cg17852564	chr1	51806490	-0.5396	0.6622	0.417	0.91	TTC39A	87.33
cg25882597	chr20	39969542	-0.4985	0.6117	0.417	0.91	LPIN3	39.05
cg14577476	chr17	49337432	-0.1218	0.1494	0.417	0.91	MBTD1	2.5
cg00876267	chr9	139588516	-0.5778	0.709	0.417	0.91		76.64
cg04035922	chr4	6717819	0.2372	0.2911	0.417	0.91	CNO	4.57
cg26281559	chr19	17581191	-0.1174	0.1441	0.417	0.91	SLC27A1	3.38
cg21101726	chr1	204124158	-0.07734	0.09491	0.417	0.91	REN	98.11
cg23874934	chr8	143473852	-0.3388	0.4158	0.417	0.91	TSNARE1	92.29
cg14082422	chr9	111697324	-0.9894	1.214	0.417	0.91	C9orf6	48.74
cg14861545	chr11	7013459	-0.4581	0.5622	0.417	0.91		89.03
cg13663706	chrX	144899995	0.7132	0.8752	0.417	0.91	SLITRK2	18.21
cg08069383	chr7	126897376	-0.8735	1.072	0.417	0.91		56.28
cg06672317	chr19	20150232	0.1347	0.1653	0.417	0.91	ZNF682	3.59
cg04518066	chr6	169824172	-0.2699	0.3312	0.417	0.91		92.51
cg05983218	chr8	41435453	0.1167	0.1432	0.417	0.91	AGPAT6	1.37
cg08576518	chr7	157711612	-0.5225	0.6413	0.417	0.91	PTPRN2	93.7
cg07007080	chr20	44718510	-0.179	0.2197	0.417	0.91	NCOA5	4.28
cg07718321	chr6	96025334	-0.2297	0.282	0.417	0.91	MANEA	4.6
cg22178761	chr5	1008828	0.08165	0.1002	0.417	0.91	NKD2	1.99
cg24780759	chr6	109712745	-0.6833	0.8386	0.417	0.91	PPIL6	88.2
cg18517266	chr19	5827811	0.05643	0.06926	0.417	0.91	NRTN	1.84
cg16048239	chr19	1924679	0.07769	0.09535	0.417	0.91	SCAMP4	97.54
cg15237644	chr12	121878287	0.327	0.4013	0.417	0.91	KDM2B	89.62
cg22950718	chr2	2569647	0.2788	0.3422	0.417	0.91		91.62
cg04776357	chr12	41221689	-1.355	1.663	0.417	0.91	CNTN1	64.24
cg19876542	chr19	36763026	-0.8752	1.074	0.417	0.91		95.32
cg19819980	chr1	44278167	-0.2087	0.2561	0.417	0.91	ST3GAL3	95.24
cg12634957	chr1	33169850	-0.3239	0.3975	0.417	0.91	SYNC	89.24
cg13816428	chr14	21625173	0.8086	0.9924	0.417	0.91	OR5AU1	54.75
cg08922075	chr1	65886896	0.2158	0.2649	0.417	0.91	LEPR	6.34
cg22436963	chr1	24727829	-0.3778	0.4637	0.417	0.91	C1orf201	93.36
cg08445802	chr6	85482612	-0.1786	0.2192	0.417	0.91		5.68
cg15647050	chr10	135028705	0.503	0.6174	0.417	0.91	KNDC1	85.84
cg09260089	chr10	134599860	-0.1591	0.1953	0.417	0.91	NKX6-2	3.66
cg07703358	chr7	138702117	-0.7638	0.9374	0.417	0.91		26.53
cg19266265	chr2	196522552	0.2196	0.2695	0.417	0.91	SLC39A10	3.31
cg06748978	chr2	25562512	0.5806	0.7126	0.417	0.91	DNMT3A	82.05
cg03666796	chr10	134746860	0.308	0.378	0.417	0.91	C10orf93	91.77
cg04930919	chr15	84748862	0.3747	0.4599	0.417	0.91		10.89
cg20637653	chr12	112450938	0.09181	0.1127	0.417	0.91	ERP29	1.29
cg19937056	chr3	178275698	-0.3968	0.4871	0.417	0.91	KCNMB2	88.47
cg01318823	chr16	31454621	-0.1802	0.2212	0.417	0.91	ZNF843	5.71
cg06562570	chr14	97263560	0.203	0.2492	0.417	0.91	VRK1	3.08
cg04464727	chr6	33131769	-0.3901	0.4788	0.417	0.91	COL11A2	63.16
cg23115390	chr6	45784526	-0.4001	0.4911	0.417	0.91		93.69
cg13758221	chr17	37245400	-0.3573	0.4386	0.417	0.91	PLXDC1	87.59
cg13485248	chr2	2893732	-0.2421	0.2971	0.417	0.91		93.84
cg04773645	chr2	242814520	-0.4589	0.5632	0.417	0.91	C2orf85	81.03
cg08936794	chr1	43833873	0.2674	0.3282	0.417	0.91	ELOVL1	4.32
cg02556363	chr3	29833047	-0.7963	0.9774	0.417	0.91	RBMS3	88.82
cg14444099	chr19	53099796	-3.43	4.21	0.417	0.91	ZNF137	48.7
cg11203714	chr6	31588231	-0.06545	0.08034	0.417	0.91	BAT2	2.61
cg17933009	chr7	93977625	-0.7768	0.9535	0.417	0.91		83.95
cg12832492	chr4	129730732	-0.06731	0.08261	0.417	0.91	PHF17	2.32
cg08042975	chr2	213402433	0.6038	0.7412	0.417	0.91	ERBB4	4.2
cg10203211	chr4	185018682	-1.462	1.794	0.417	0.91	ENPP6	31.59
cg20028826	chr17	12453058	1.008	1.237	0.417	0.91		90.1
cg20286203	chr11	63606397	-0.0754	0.09255	0.417	0.91	MARK2	2.42
cg02344497	chr3	27472828	-0.2865	0.3517	0.417	0.91	SLC4A7	94.37
cg17506553	chr10	72968808	-0.1408	0.1729	0.417	0.91		4.58
cg15517658	chr19	58666209	0.3871	0.4751	0.417	0.91		6.86
cg21555099	chr11	114013794	0.8841	1.085	0.417	0.91	ZBTB16	91.76
cg26223987	chr6	157802912	0.3499	0.4295	0.417	0.91	ZDHHC14	4.79
cg09431919	chr15	63449821	0.6684	0.8205	0.417	0.91	RPS27L	3.07
cg04997235	chr1	53790503	-0.4411	0.5414	0.417	0.91	LRP8	80.38
cg09071155	chr7	27280914	-0.3151	0.3868	0.417	0.91	EVX1	8.27
cg04697119	chr1	160068221	0.4996	0.6133	0.417	0.91	IGSF8	8.13
cg10864433	chr17	46724237	-0.1663	0.2041	0.417	0.91		4.66
cg25954269	chr15	71092216	-0.3206	0.3936	0.417	0.91		87.81
cg13857707	chr12	110887879	-0.07772	0.0954	0.417	0.91	ARPC3	2.86
cg01598250	chr5	145722855	0.3083	0.3784	0.417	0.91		9.32
cg13675859	chr6	47002973	0.846	1.039	0.417	0.91	GPR110	79.59
cg22800711	chr1	54110745	-0.3408	0.4183	0.417	0.91	GLIS1	91.8
cg08108655	chr16	1488807	0.7803	0.9579	0.417	0.91	CCDC154	89.78
cg03957649	chr6	30121853	-0.1722	0.2115	0.417	0.91	TRIM10	95.22
cg15585478	chr4	139680596	-0.2119	0.2601	0.417	0.91		93.24
cg11565585	chr6	31926279	0.1885	0.2314	0.417	0.91	SKIV2L	6.02
cg05505294	chr19	1442231	1.201	1.474	0.417	0.91		86.6
cg09551072	chr1	53567678	0.3109	0.3816	0.417	0.91	SLC1A7	88.31
cg15036894	chr5	16539535	-0.3478	0.4269	0.417	0.91	FAM134B	86.94
cg14095795	chr11	129122128	-0.8771	1.077	0.417	0.91		89.91
cg05582470	chr9	132804280	-0.06988	0.08579	0.417	0.91	FNBP1	2.16
cg16765706	chr14	21109008	-0.3781	0.4641	0.417	0.91	OR6S1	91.06
cg08111133	chr12	132606805	-0.2418	0.2969	0.417	0.91	EP400NL	94.19
cg27577583	chr6	144294847	-0.3258	0.3999	0.417	0.91	PLAGL1	92.2
cg09124518	chr10	134119682	-0.2089	0.2565	0.417	0.91	STK32C	94.38
cg10064525	chr1	109262682	-0.3171	0.3893	0.417	0.91	FNDC7	87.84
cg22778903	chr21	42741698	-1.392	1.709	0.417	0.91	MX2	34.15
cg27493010	chr12	126675667	0.3005	0.3689	0.417	0.91		9.54
cg27478167	chr7	817139	0.1523	0.187	0.417	0.91	HEATR2	96.71
cg20595846	chr14	76597468	-0.5513	0.6768	0.417	0.91		40.96
cg01661897	chr12	4671207	-0.7364	0.9041	0.417	0.91		32.78
cg14626678	chr3	186500912	-0.09875	0.1212	0.417	0.91	EIF4A2	4.59
cg21658839	chr3	168269695	-0.4432	0.5441	0.417	0.91	MIR551B	92.62
cg02703235	chr6	30123198	0.2381	0.2923	0.417	0.91	TRIM10	92.46
cg16510654	chr1	16330625	-0.467	0.5733	0.417	0.91	C1orf64	85.06
cg18277231	chr11	44559931	-0.3796	0.4661	0.417	0.91		15.53
cg15327300	chr17	65373795	0.1844	0.2264	0.417	0.91	PITPNC1	3.62
cg20935664	chr9	139761812	-0.269	0.3302	0.417	0.91	EDF1	94.49
cg08228914	chr19	53606538	-0.06489	0.07967	0.417	0.91	ZNF160	3.24
cg08885927	chr1	18625743	-0.2915	0.3579	0.417	0.91	IGSF21	92.39
cg03097714	chr3	182399116	-0.3979	0.4885	0.417	0.91		92.22
cg22766770	chr17	18218566	0.3814	0.4682	0.417	0.91	TOP3A	4.59
cg22296612	chr6	15457699	-0.2394	0.2939	0.417	0.91	JARID2	94.71
cg14940048	chr7	4858267	-0.1048	0.1287	0.417	0.91	RADIL	97.08
cg18749563	chr17	77924371	-0.1446	0.1775	0.417	0.91	TBC1D16	95.98
cg25975071	chr19	55173527	-0.7763	0.9531	0.417	0.91	LILRB4	76.52
cg02096220	chr4	129212177	4.342	5.332	0.417	0.91		75.87
cg08373169	chr6	75934318	-0.156	0.1916	0.417	0.91		94.91
cg07865418	chr5	6411408	-0.4854	0.596	0.417	0.91		80.42
cg12162886	chr21	47318899	1.028	1.263	0.417	0.91	PCBP3	80
cg22107210	chr7	21985735	-0.05682	0.06977	0.417	0.91	CDCA7L	2
cg05256481	chr16	84312310	0.2984	0.3664	0.417	0.91		92.62
cg12437832	chr12	122352905	-0.183	0.2247	0.417	0.91	PSMD9	95.23
cg02238453	chr16	77246048	0.202	0.248	0.417	0.91	SYCE1L	4.04
cg23405870	chr13	96329610	0.4611	0.5662	0.417	0.91	DNAJC3	5.28
cg07222604	chr6	30418872	0.1175	0.1442	0.417	0.91		2.43
cg27462497	chr7	2633190	-0.05198	0.06383	0.417	0.91	IQCE	98.3
cg06622199	chr17	75422925	-0.4458	0.5474	0.417	0.91	SEPT9	66.09
cg02466830	chr3	98376390	-1.208	1.484	0.417	0.91		15.15
cg20918957	chr3	50275112	0.08129	0.09981	0.417	0.91	GNAI2	3.05
cg22165524	chr5	1213187	0.4398	0.54	0.417	0.91	SLC6A19	90.69
cg26483743	chr1	25566460	0.1511	0.1855	0.417	0.91		3.8
cg06848589	chr13	40229878	-0.07259	0.08914	0.417	0.91	COG6	2.53
cg24979179	chrX	70693460	0.2957	0.3631	0.417	0.91	BCYRN1	93.64
cg18715665	chr19	48675166	0.2165	0.2659	0.417	0.91		96.87
cg00663183	chr3	15687950	-0.2744	0.3369	0.417	0.91		94
cg07712478	chr15	93593290	-0.5295	0.6502	0.417	0.91	RGMA	83.47
cg02580045	chr12	110449223	0.3106	0.3813	0.417	0.91	ANKRD13A	90.39
cg20936013	chr14	60386396	0.1586	0.1947	0.417	0.91		4.37
cg13034943	chr12	132379564	0.2377	0.2919	0.417	0.91	ULK1	2.24
cg12053004	chr1	221057751	-0.3499	0.4297	0.417	0.91	HLX	89.83
cg05318503	chr6	44383329	-0.4065	0.4992	0.417	0.91	CDC5L	89.38
cg09574363	chr5	147693779	-0.2006	0.2464	0.417	0.91	SPINK7	93.94
cg02804557	chr11	7022088	-0.4303	0.5284	0.417	0.91	ZNF214	92.35
cg10500653	chr1	39407651	-1.245	1.529	0.417	0.91	RHBDL2	68.57
cg05943860	chr16	88898862	0.4461	0.5478	0.417	0.91	GALNS	88.37
cg18098065	chr8	1765820	0.2593	0.3185	0.417	0.91		4.57
cg12637462	chr12	56613401	-0.2331	0.2862	0.417	0.91	RNF41	94.14
cg09085358	chr11	57003857	-0.56	0.6877	0.417	0.91	APLNR	46.92
cg01312665	chr20	62111292	-0.5535	0.6797	0.417	0.91		48.27
cg04508964	chr12	106977389	-0.09737	0.1196	0.417	0.91	RFX4	2.07
cg25099807	chr14	31926789	-0.1981	0.2433	0.417	0.91	C14orf126	6.18
cg00765783	chr16	12996587	0.3335	0.4095	0.417	0.91	SHISA9	7.3
cg05225634	chr6	156718288	-0.6093	0.7483	0.417	0.91		91.59
cg13471735	chr9	16442831	-0.2529	0.3105	0.417	0.91	BNC2	90.76
cg09793279	chr19	44952678	0.06993	0.08588	0.417	0.91	ZNF229	2.65
cg08445687	chr19	30155590	-0.2744	0.337	0.417	0.91	PLEKHF1	88.96
cg26960896	chr19	44270892	-1.186	1.456	0.417	0.91	KCNN4	19.27
cg01636591	chr17	32646156	0.5423	0.666	0.417	0.91	CCL8	72.44
cg21926782	chr3	49459909	0.5827	0.7156	0.417	0.91	AMT	37.19
cg09298623	chr3	123710452	0.5762	0.7076	0.417	0.91	ROPN1	31.74
cg02922247	chr15	75932869	-0.1436	0.1764	0.417	0.91	IMP3	3.73
cg16686158	chr22	30476098	1.074	1.319	0.417	0.91	HORMAD2	27.04
cg07076076	chr16	1458434	0.3173	0.3897	0.417	0.91	UNKL	8.83
cg11594160	chr19	18273012	-2.183	2.681	0.417	0.91	PIK3R2	90.65
cg25331550	chr4	3471397	0.4147	0.5093	0.417	0.91	DOK7	89.87
cg27558312	chr2	96905102	-0.3003	0.3688	0.417	0.91	LOC285033	91.75
cg01020980	chr12	102091258	0.07943	0.09755	0.417	0.91	CHPT1	1.37
cg12751644	chr20	60527061	2.12	2.603	0.417	0.91		54.73
cg17437770	chr10	43250800	2.747	3.373	0.417	0.91		39.19
cg00150737	chr3	131221845	0.05089	0.0625	0.417	0.91	MRPL3	1.63
cg10854295	chr6	168709992	-1.016	1.247	0.417	0.91	DACT2	94.06
cg25968367	chr2	56151179	0.2472	0.3036	0.417	0.91	EFEMP1	4.39
cg08556718	chr3	3845954	-0.5213	0.6402	0.417	0.91	LRRN1	90.63
cg04082512	chr16	85626417	-0.3597	0.4418	0.417	0.91		84.8
cg20289412	chr14	62531354	-0.2053	0.2521	0.417	0.91	SYT16	93.82
cg23440058	chr3	124103696	0.3974	0.4881	0.417	0.91	KALRN	85.69
cg05165989	chr2	26101121	0.3082	0.3786	0.417	0.91	ASXL2	4.11
cg08912652	chr11	130779479	2.886	3.544	0.417	0.91	SNX19	82.88
cg12074728	chr3	185541074	-0.08969	0.1102	0.417	0.91	IGF2BP2	3.31
cg09335829	chrX	43738323	-0.4483	0.5506	0.417	0.91	MAOB	88.58
cg06528816	chr2	47242277	-0.5004	0.6146	0.417	0.91	TTC7A	79.87
cg23951816	chr10	114888137	-0.2315	0.2843	0.417	0.91	TCF7L2	93.18
ch.5.2638848F	chr5	141040132	0.4199	0.5158	0.417	0.91	ARAP3	4.12
cg25824828	chr22	40019116	-0.9051	1.112	0.417	0.91	CACNA1I	20.23
cg17479119	chr10	65736386	-0.3716	0.4564	0.417	0.91		86.25
cg25432392	chr3	180707711	0.2463	0.3025	0.417	0.91	DNAJC19	6.62
cg09270247	chr16	75468057	0.1136	0.1395	0.417	0.91	CFDP1	2.75
cg18420555	chr7	66053803	-0.6985	0.858	0.417	0.91		88.54
cg20545087	chr5	43514988	-0.08387	0.103	0.417	0.91	C5orf34	2.58
cg09248482	chr10	116853468	0.2188	0.2687	0.417	0.91	ATRNL1	2.41
cg26365460	chr6	47748696	0.4662	0.5727	0.417	0.91	OPN5	8.4
cg06624020	chr19	58632805	0.2747	0.3374	0.417	0.91		92.59
cg01186457	chr19	36336503	-0.2982	0.3663	0.417	0.91	NPHS1	12.34
cg03641797	chr7	5396436	-0.2528	0.3105	0.417	0.91	TNRC18	93.16
cg00989986	chr8	49746558	0.3484	0.4279	0.417	0.91		86.1
cg14399569	chr9	27297335	0.1929	0.2369	0.417	0.91	C9orf11	93.5
cg13654451	chr1	235267828	0.1542	0.1894	0.417	0.91		4.43
cg00260919	chr13	45563807	0.199	0.2444	0.417	0.91	NUFIP1	3.56
cg03831869	chr16	3508546	0.2474	0.3039	0.417	0.91	NAT15	3.16
cg00368296	chr19	8052183	0.2996	0.3679	0.417	0.91	ELAVL1	92.86
cg25584422	chr15	69454157	0.3941	0.4841	0.417	0.91	MIR548H4	9.82
cg12048965	chr10	3848384	0.9057	1.112	0.417	0.91		43.98
cg10363885	chr14	61110706	-0.7766	0.954	0.417	0.91		36.78
cg01584634	chr11	72525302	-0.06859	0.08425	0.418	0.91	ATG16L2	2.52
cg01002233	chr1	175931664	-0.2606	0.3201	0.418	0.91	RFWD2	93.64
cg27041257	chr7	142960290	0.1969	0.2419	0.418	0.91	GSTK1	6.1
cg27001893	chr8	22106571	0.448	0.5503	0.418	0.91	POLR3D	70.12
cg13878136	chr1	61948305	-0.379	0.4656	0.418	0.91		90.53
cg26375182	chr22	40766469	0.3982	0.4892	0.418	0.91	SGSM3	4.62
cg22397783	chr2	178128677	0.501	0.6154	0.418	0.91	NFE2L2	4.83
cg15862271	chr22	26937371	-0.04844	0.05951	0.418	0.91	TPST2	98.79
cg23296408	chr14	91580613	0.0619	0.07604	0.418	0.91	C14orf159	2.04
cg19256656	chr6	30579560	-0.5589	0.6865	0.418	0.91	PPP1R10	87.52
cg23058745	chr17	39305246	-0.412	0.5061	0.418	0.91	KRTAP4-5	89.39
cg12176605	chr3	40518138	-0.9289	1.141	0.418	0.91	ZNF619	75.88
cg23312425	chr11	64120623	0.6388	0.7847	0.418	0.91	CCDC88B	85.88
cg13655938	chr17	40540819	0.125	0.1535	0.418	0.91	STAT3	2.39
cg01521378	chr6	29988066	-1.422	1.747	0.418	0.91	NCRNA00171	91.79
cg12338894	chr15	93115712	-0.3067	0.3767	0.418	0.91	LOC100144604	90.83
cg22509384	chr17	48672455	-0.1212	0.1489	0.418	0.91	CACNA1G	98.22
cg24082573	chr20	33543484	0.05053	0.06208	0.418	0.91	GSS	1.59
cg11218954	chr2	45164864	0.5541	0.6806	0.418	0.91		9.23
cg13724238	chr11	2871992	-0.2887	0.3546	0.418	0.91		91.15
cg02175309	chr14	32073463	-0.9107	1.119	0.418	0.91	NUBPL	87.74
cg26505074	chr22	31477182	0.2102	0.2582	0.418	0.91	SMTN	3.91
cg04057485	chr19	47127365	-0.3133	0.3849	0.418	0.91	PTGIR	92.62
cg27157669	chr12	27936825	-0.8259	1.015	0.418	0.91	KLHDC5	94.24
cg23363981	chr12	8185344	0.4487	0.5512	0.418	0.91	FOXJ2	3.89
cg25382472	chr1	47779932	-0.1593	0.1957	0.418	0.91	STIL	4.29
cg20012537	chr10	134928794	0.4609	0.5662	0.418	0.91	GPR123	74.38
cg20076126	chr14	69784107	0.2886	0.3546	0.418	0.91	GALNTL1	92.27
cg24563501	chr11	67442408	-0.3997	0.491	0.418	0.91	ALDH3B2	87.52
cg08283941	chr5	14816929	-0.2111	0.2593	0.418	0.91	ANKH	92.78
cg19685632	chr6	112318507	0.1446	0.1776	0.418	0.91		5.21
cg13251750	chr14	94943234	4.788	5.882	0.418	0.91	SERPINA9	52.79
cg09444186	chr19	46001605	-0.3205	0.3937	0.418	0.91	RTN2	23.16
cg07768761	chr3	141513861	0.3172	0.3897	0.418	0.91	GRK7	84.81
cg08378129	chr3	128968412	-0.08577	0.1054	0.418	0.91	COPG	2.54
cg08496664	chr7	109600733	-0.6506	0.7993	0.418	0.91	EIF3IP1	86.7
cg26040332	chr1	27960788	0.2647	0.3253	0.418	0.91	FGR	2.46
cg05044291	chr1	202172867	-1.661	2.041	0.418	0.91	LGR6	27.54
cg19921439	chr13	41837776	0.3076	0.3779	0.418	0.91	MTRF1	6.67
cg04238548	chrX	106045825	-0.286	0.3514	0.418	0.91	TBC1D8B	23.2
cg00381745	chr7	99096450	-0.5777	0.7098	0.418	0.91	ZNF394	89.3
cg16151250	chr5	54830443	0.2229	0.2739	0.418	0.91	PPAP2A	1.85
cg00539398	chr6	52174695	-0.3138	0.3855	0.418	0.91		93.08
cg10399696	chr17	80231560	0.3876	0.4763	0.418	0.91	CSNK1D	4.92
cg18224761	chr1	19576921	-0.2159	0.2652	0.418	0.91	MRTO4	93.81
cg13199822	chr3	113466193	-0.09765	0.12	0.418	0.91	ATP6V1A	4.07
cg02974931	chr10	48439216	-0.04985	0.06124	0.418	0.91	GDF10	1.63
cg02829992	chr2	10710499	0.3427	0.421	0.418	0.91		90.43
cg01491225	chr5	80597551	0.09776	0.1201	0.418	0.91	RNU5E	1.71
cg13180252	chr17	18151277	0.4376	0.5376	0.418	0.91	FLII	87.87
cg18270280	chr1	100504403	0.1784	0.2192	0.418	0.91	HIAT1	3.76
cg22058906	chr11	73021688	0.4783	0.5876	0.418	0.91	ARHGEF17	74.64
cg17738841	chr2	31094363	-0.435	0.5344	0.418	0.91		83.79
cg15181441	chr6	126429144	-0.3822	0.4696	0.418	0.91		91.07
cg22968991	chr9	110045363	0.4702	0.5778	0.418	0.91	RAD23B	4.97
cg21139935	chr13	25139847	-1.247	1.532	0.418	0.91		78.45
cg21788624	chr2	20251350	-0.2003	0.2461	0.418	0.91	LAPTM4A	5.46
cg00790395	chr10	94822172	0.5237	0.6435	0.418	0.91	CYP26C1	10.86
cg21913335	chr19	48495301	1.26	1.548	0.418	0.91	BSPH1	92.25
cg21966453	chrX	151999309	0.4962	0.6097	0.418	0.91	NSDHL	20.44
cg16046605	chr1	152596413	4.079	5.011	0.418	0.91	LCE3A	47.15
cg24032209	chr22	29949986	-0.1651	0.2028	0.418	0.91	THOC5	4.99
cg04660577	chr4	103267999	-0.3372	0.4143	0.418	0.91	SLC39A8	91.36
cg26708548	chr2	232791101	0.1152	0.1415	0.418	0.91	NPPC	1.99
cg07419795	chr4	20195367	-0.5758	0.7075	0.418	0.91		86.89
cg26876101	chr1	2321877	-0.5729	0.704	0.418	0.91	RER1	76.65
cg09128751	chr21	44486205	-0.4319	0.5307	0.418	0.91	CBS	91.3
cg17755321	chr6	31546085	-0.3106	0.3816	0.418	0.91	TNF	91
cg24096855	chr19	38700334	-0.5988	0.7358	0.418	0.91		46.57
cg05666423	chr13	60970705	0.2578	0.3167	0.418	0.91	TDRD3	3.99
cg21229268	chr21	34442350	-0.04951	0.06083	0.418	0.91	OLIG1	1.73
cg11418783	chr1	201369650	-0.538	0.6611	0.418	0.91	LAD1	71.62
cg09424566	chr7	128981604	-0.353	0.4338	0.418	0.91	AHCYL2	91.86
cg01684579	chr5	175816834	-0.6202	0.7621	0.418	0.91	NOP16	72.47
cg07871144	chr16	12151014	0.2094	0.2573	0.418	0.91	SNX29	94.05
cg16015423	chr19	15217974	0.4454	0.5473	0.418	0.91	SYDE1	5.9
cg04489243	chr3	189349129	-0.8363	1.028	0.418	0.91	TP63	87.6
cg07422329	chr1	186642182	-0.8025	0.9861	0.418	0.91	PTGS2	87.63
cg06196147	chr3	128713057	0.1406	0.1727	0.418	0.91	KIAA1257	2.88
cg13912035	chr5	179105622	0.1215	0.1493	0.418	0.91	CBY3	1.48
cg03549412	chr20	45866394	-0.2365	0.2907	0.418	0.91	ZMYND8	92.67
cg03344149	chr13	28535559	-0.2935	0.3607	0.418	0.91		7.86
cg16242604	chr1	157104991	0.1958	0.2406	0.418	0.91	ETV3	93.97
cg25996557	chrX	12158396	-0.8565	1.053	0.418	0.91	FRMPD4	71.6
cg21503646	chr7	121951622	-0.3974	0.4884	0.418	0.91		9.84
cg11487526	chr17	6358928	-0.06703	0.08238	0.418	0.91	PITPNM3	2.01
cg18384614	chr2	5647132	-0.5064	0.6223	0.418	0.91		89.88
cg23470598	chr14	104161211	-0.1743	0.2142	0.418	0.91	KLC1	95.13
cg01562537	chr11	44899805	1.132	1.391	0.418	0.91	TSPAN18	88.04
cg05867885	chr2	219429905	-0.3645	0.4479	0.418	0.91	USP37	90.93
cg11961288	chr19	45681945	0.2123	0.2608	0.418	0.91	BLOC1S3	4.71
cg18668821	chr2	75425832	-0.4175	0.5131	0.418	0.91	TACR1	89.61
cg03329500	chr22	44205978	0.7818	0.9608	0.418	0.91	EFCAB6	81.93
cg00540540	chr5	167219531	-0.1382	0.1698	0.418	0.91	ODZ2	96.91
cg22379564	chr8	818662	-0.196	0.2409	0.418	0.91		94.15
cg11198604	chr8	38238633	0.1518	0.1866	0.418	0.91	WHSC1L1	3.81
cg22344139	chr1	44435583	0.1392	0.1711	0.418	0.91	DPH2	4.18
cg01510813	chr1	167523533	0.1262	0.1551	0.418	0.91	CREG1	3.48
cg01934883	chr10	81665075	0.3437	0.4225	0.418	0.91		7.12
cg21935449	chr2	97274764	-0.1766	0.2171	0.418	0.91	KIAA1310	93.78
cg24590353	chr6	149295148	0.4398	0.5404	0.418	0.91	UST	85.04
cg07434447	chr7	74489725	-0.06084	0.07476	0.418	0.91	WBSCR16	1.88
cg13014982	chrX	153776009	0.4199	0.5161	0.418	0.91	IKBKG	17.29
cg08938612	chr16	2237221	-0.5165	0.6347	0.418	0.91	CASKIN1	74.09
cg04499151	chr7	100231278	0.2833	0.3481	0.418	0.91	TFR2	4.13
cg21829675	chr2	8821991	0.1793	0.2204	0.418	0.91	ID2	4.69
cg05081845	chr16	89384937	0.7624	0.937	0.418	0.91	ANKRD11	78
cg18935453	chr11	68167030	-0.2798	0.3439	0.418	0.91	LRP5	92.07
cg16705697	chr11	134731585	-0.2879	0.3538	0.418	0.91		94.1
cg21700166	chr14	91720227	0.2318	0.2849	0.418	0.91	GPR68	9.86
cg24701104	chr19	2457085	0.1423	0.1749	0.418	0.91	LMNB2	2.69
cg12032116	chr5	118406562	-0.1027	0.1262	0.418	0.91	DMXL1	3.48
cg14231845	chr4	75722231	-0.4877	0.5994	0.418	0.91		86.79
cg15400655	chr4	107995	0.77	0.9464	0.418	0.91	ZNF718	27.95
cg01288724	chr5	142575122	0.8289	1.019	0.418	0.91	ARHGAP26	50.01
cg27583997	chr6	64346064	0.262	0.3219	0.418	0.91		2.91
cg27346356	chr19	19648914	-0.7996	0.9827	0.418	0.91	CILP2	13.8
cg15741855	chr2	31440451	-0.7704	0.9469	0.418	0.91	CAPN14	92.13
cg27151174	chr16	30367227	0.1581	0.1943	0.418	0.91	CD2BP2	5.06
cg02492205	chr16	30016775	-0.04002	0.04918	0.418	0.91	INO80E	98.72
cg07586272	chr11	94134580	0.3009	0.3699	0.418	0.91	GPR83	2.79
cg03876423	chr13	51786758	-0.554	0.6809	0.418	0.91		87.55
cg26987453	chr8	8652379	-0.5162	0.6344	0.418	0.91	MFHAS1	92.71
cg09547025	chr6	142721804	-0.4184	0.5143	0.418	0.91	GPR126	90.92
cg06676847	chr1	236687507	-0.3166	0.3891	0.418	0.91	LGALS8	5.95
cg01095395	chr3	101039372	-0.7416	0.9115	0.418	0.91	IMPG2	90.38
cg00086871	chr4	6988644	-0.1026	0.1262	0.418	0.91	TBC1D14	2.86
cg23208430	chr11	60483174	0.385	0.4732	0.418	0.91	MS4A8B	77.21
cg13830932	chr13	30982826	0.2619	0.3219	0.418	0.91		3.81
cg23681095	chr14	24674478	-0.4421	0.5434	0.418	0.91	TSSK4	90.75
cg14625604	chrX	118708625	-0.5058	0.6217	0.418	0.91	UBE2A	18.15
cg16105906	chr13	100624220	-0.1847	0.227	0.418	0.91	ZIC5	4.13
cg18161285	chr7	129414887	-0.3621	0.445	0.418	0.91	MIR183	92.6
cg10820715	chr1	214470024	-0.6219	0.7644	0.418	0.91	SMYD2	87.6
cg13671582	chr12	122519674	0.1552	0.1907	0.418	0.91	MLXIP	3.56
cg22539390	chr13	95227018	-0.9507	1.169	0.418	0.91	TGDS	88.88
cg17446216	chr1	32480239	0.4017	0.4938	0.418	0.91	KHDRBS1	8.49
cg10192736	chr19	1028627	0.1373	0.1688	0.418	0.91	CNN2	3.15
cg10083417	chr16	17818508	-1.593	1.958	0.418	0.91		81.09
cg10457361	chr16	34737523	0.6135	0.7541	0.418	0.91		84.38
cg18666249	chr14	89670502	-0.6042	0.7426	0.418	0.91	FOXN3	87.13
cg13090417	chr14	45584786	-0.8329	1.024	0.418	0.91	PRPF39	89.91
cg25344964	chr2	202897387	-1.06	1.303	0.418	0.91		40.63
cg23119039	chr13	111164546	-0.6591	0.8101	0.418	0.91	COL4A2	88.06
cg22676075	chr6	135203613	-2.775	3.411	0.418	0.91		57.72
cg00347856	chr7	53879253	-0.4211	0.5176	0.418	0.91		92.05
cg19856845	chr14	93116513	-0.3034	0.373	0.418	0.91	RIN3	8.64
cg25336731	chr2	70520884	0.3186	0.3917	0.418	0.91	SNRPG	5.31
cg00481637	chr11	5410053	-0.2946	0.3621	0.418	0.91	OR51M1	92.46
cg17974460	chr2	202510866	-1.269	1.56	0.418	0.91	MPP4	78.73
cg10969229	chr6	33385878	0.194	0.2385	0.418	0.91	CUTA	3.46
cg27134730	chr7	124633001	-0.4001	0.4919	0.418	0.91		90.14
cg10251070	chr21	44781958	-0.7261	0.8926	0.418	0.91		40.95
cg19005891	chr9	115513756	0.1403	0.1725	0.418	0.91	SNX30	2.81
cg26136722	chr14	96508538	-0.2944	0.3619	0.418	0.91	C14orf132	90.41
cg22541735	chr2	176988203	-0.07966	0.09793	0.418	0.91	HOXD9	3.07
cg00254378	chr5	120081741	-0.3151	0.3873	0.418	0.91		93.42
cg20646995	chr7	102105124	0.1709	0.2101	0.418	0.91	LRWD1	3.24
cg25871420	chrX	23348969	4.301	5.287	0.418	0.91		63.83
cg09375620	chr6	159590155	-0.1915	0.2354	0.418	0.91	FNDC1	4.24
cg14529943	chr9	139107917	0.3304	0.4061	0.418	0.91	QSOX2	92.27
cg11518550	chr11	13029722	0.3389	0.4166	0.418	0.91	RASSF10	91.23
cg24236839	chr19	5038822	0.6128	0.7533	0.418	0.91	KDM4B	40.1
cg02479575	chr19	4769653	0.07318	0.08996	0.418	0.91	MIR7-3	1.7
cg27428633	chr1	47657926	-0.1969	0.2421	0.418	0.91		93.13
cg17283889	chr5	1573743	-0.3024	0.3717	0.418	0.91	SDHAP3	91.75
cg22745143	chr10	14478042	0.4291	0.5274	0.418	0.91	MIR1265	84.69
cg23530906	chr12	114708303	-0.9836	1.209	0.418	0.91		50.67
cg10080401	chr22	22210635	0.3617	0.4446	0.418	0.91	MAPK1	83.91
cg06609369	chr12	100967923	-0.2449	0.3011	0.418	0.91	GAS2L3	4.94
cg05574313	chr4	155338166	-0.6712	0.8251	0.418	0.91	DCHS2	10.12
cg07524348	chr16	85464813	-0.2611	0.321	0.418	0.91		92.74
cg00726615	chr3	113252640	-0.119	0.1462	0.418	0.91	SIDT1	3.89
cg13563959	chr15	54055336	-0.1806	0.222	0.418	0.91		94.39
cg14317554	chr3	184870948	-0.3843	0.4724	0.418	0.91	C3orf70	10.02
cg09859756	chr5	149384153	0.6357	0.7815	0.418	0.91	HMGXB3	91.33
cg09278656	chr16	56553664	0.1169	0.1437	0.418	0.91	BBS2	1.92
cg13160166	chr2	168145481	-0.7807	0.9598	0.418	0.91		89.97
cg25644380	chr19	45262982	-0.2707	0.3328	0.418	0.91	BCL3	92.93
cg08189043	chr14	104862680	-0.2875	0.3535	0.418	0.91		90.75
cg10573181	chr4	170533618	0.0767	0.0943	0.418	0.91	NEK1	2.16
cg07478240	chr16	87174203	-0.0684	0.08409	0.418	0.91		98.27
cg26096752	chr5	66530611	1.525	1.874	0.418	0.91		47.21
cg23567369	chr14	24036565	-0.1228	0.151	0.418	0.91	AP1G2	3.71
cg18029933	chr19	55824565	0.5833	0.7172	0.418	0.91	TMEM150B	82.31
cg14380600	chr9	96592748	0.2842	0.3494	0.418	0.91		89.31
cg08735298	chr1	38273312	-0.09352	0.115	0.418	0.91	C1orf122	3.02
cg14740554	chr6	32713607	0.629	0.7733	0.418	0.91	HLA-DQA2	55.31
cg21103227	chr17	76482405	-0.3743	0.4602	0.418	0.91	DNAH17	89.79
cg09459955	chr6	15950764	0.4093	0.5032	0.418	0.91		84.65
cg18108716	chr19	50037427	-0.1135	0.1395	0.418	0.91	RCN3	2.55
cg24133905	chr17	76349735	-0.6916	0.8502	0.418	0.91		51.68
cg15811904	chr14	99969535	0.4157	0.5111	0.418	0.91	CCNK	87.87
cg04060571	chr16	75267857	-0.4734	0.582	0.418	0.91	BCAR1	29.94
cg23971915	chr3	46742865	0.6226	0.7654	0.418	0.91	TMIE	6.07
cg03372209	chr8	135725058	-0.09829	0.1208	0.418	0.91	ZFAT	3.44
cg13204236	chr2	47476732	-0.2836	0.3487	0.418	0.91		91.92
cg17694705	chr4	69218719	-0.7062	0.8683	0.418	0.91		89.98
cg15156071	chr1	195691043	-0.6191	0.7612	0.418	0.91		90.1
cg05776408	chr9	136199172	0.2197	0.2701	0.418	0.91	SURF6	94.93
cg01254559	chr10	112254100	0.432	0.5312	0.418	0.91		83.27
cg21152662	chr4	48231543	0.7116	0.8749	0.418	0.91	TEC	81.96
cg03836414	chr4	44451077	-0.06712	0.08252	0.418	0.91	KCTD8	2.09
cg24671760	chr6	110678078	-1.886	2.319	0.418	0.91	C6orf186	55.13
cg01715088	chr1	6520772	0.2229	0.2741	0.418	0.91	ESPN	11.8
cg15845792	chr6	28175446	-0.1726	0.2122	0.418	0.91		3.69
cg15147693	chr6	24362928	0.5198	0.6391	0.418	0.91		91.97
cg25190126	chr3	52124791	0.3764	0.4628	0.418	0.91	WDR51A	87.08
cg00782690	chr2	171822118	-0.2358	0.2899	0.418	0.91	GORASP2	93.21
cg16548780	chr16	67218910	-0.6169	0.7585	0.418	0.91	KIAA0895L	13.68
cg11658047	chr6	32146599	0.4011	0.4931	0.418	0.91	AGPAT1	6.56
cg04640747	chr12	131569148	-0.1681	0.2067	0.418	0.91	GPR133	96.18
cg04428320	chr19	4086696	0.2171	0.267	0.418	0.91		92.78
cg24767237	chr5	172662724	-0.6203	0.7627	0.418	0.91	NKX2-5	42.12
cg08426200	chr15	78802280	-0.7175	0.8822	0.418	0.91	AGPHD1	31.48
cg04385934	chr15	99396621	0.1469	0.1807	0.418	0.91	IGF1R	4.76
cg21070669	chr12	57885563	-0.2594	0.319	0.418	0.91	MARS	94.62
cg07307994	chr2	3828216	-1.683	2.069	0.418	0.91		69.2
cg00593900	chr19	10206746	-0.6312	0.7762	0.418	0.91	ANGPTL6	3.49
cg08206898	chr10	116581183	-0.7178	0.8826	0.418	0.91	FAM160B1	20.44
cg26226142	chr5	129241081	0.684	0.841	0.418	0.91	CHSY3	6.64
cg00968241	chr3	156543833	-0.2967	0.3648	0.418	0.91	LEKR1	6.05
cg19912436	chr19	708918	-0.05285	0.06498	0.418	0.91	PALM	1.82
cg08083976	chr16	432219	-0.04312	0.05302	0.418	0.91	LOC100134368	1.46
cg08801017	chr13	19918525	-2.355	2.896	0.418	0.91	LOC100101938	44.79
cg07247970	chr1	150293881	-0.07643	0.09398	0.418	0.91	PRPF3	3.19
cg16767590	chr4	715950	-0.1331	0.1637	0.418	0.91	PCGF3	95.82
cg05280088	chr19	52262969	-0.6017	0.7399	0.418	0.91	FPR2	88.66
cg10122910	chr11	66233952	0.364	0.4476	0.418	0.91	PELI3	5.23
cg01625761	chr6	107075197	-0.7578	0.9318	0.418	0.91	RTN4IP1	89.54
cg16182713	chr7	100728343	-0.3044	0.3743	0.418	0.91	TRIM56	9.59
cg14199261	chr7	92313449	-0.9151	1.125	0.418	0.91	CDK6	58.92
cg03926846	chr4	184678574	0.1293	0.159	0.418	0.91		95.34
cg13618741	chr9	137535210	-0.0874	0.1075	0.418	0.91	COL5A1	98.01
cg18013356	chr11	64569947	-0.8031	0.9876	0.418	0.91	MAP4K2	47.61
cg00434573	chr19	2041960	1.223	1.504	0.418	0.91	MKNK2	43.65
cg25018458	chr17	980014	-0.124	0.1525	0.418	0.91	ABR	97.76
cg25837719	chr1	61547969	-0.1291	0.1588	0.418	0.91	NFIA	4.3
cg08925658	chr12	27863705	-0.04489	0.0552	0.418	0.91	MRPS35	1.72
cg12857717	chr1	11716171	-0.2152	0.2647	0.418	0.91	FBXO44	93.33
cg25548414	chrX	130192160	0.6332	0.7787	0.418	0.91	FLJ30058	21.59
cg09036505	chr1	54872792	-0.1266	0.1557	0.418	0.91	SSBP3	3.84
cg03108114	chr1	45966048	0.3404	0.4187	0.418	0.91	MMACHC	2.39
cg14994452	chr16	49634760	0.9487	1.167	0.418	0.91	ZNF423	78.94
cg12091567	chr17	66097778	-0.1159	0.1425	0.418	0.91	LOC651250	2.52
cg19770723	chr1	2174895	-0.5136	0.6316	0.418	0.91	SKI	78.51
cg13451280	chr2	68870812	-0.0415	0.05104	0.418	0.91		1.56
cg02904285	chr3	44283202	-0.3624	0.4457	0.418	0.91	C3orf77	92.18
cg23731054	chr1	35658861	0.07252	0.08919	0.418	0.91	SFPQ	2.39
cg03038418	chr19	3096512	-0.6098	0.7499	0.418	0.91	GNA11	65.01
cg16577979	chr6	32630856	-2.761	3.395	0.418	0.91	HLA-DQB1	84.25
cg19764335	chr5	98109981	0.5768	0.7094	0.418	0.91	RGMB	3.65
cg01448525	chrX	69673805	-0.2684	0.3301	0.418	0.91	DLG3	91.2
cg26224499	chr19	8008578	0.0625	0.07686	0.418	0.91	TIMM44	1.43
cg01178099	chr3	177391387	-0.7811	0.9606	0.418	0.91		39.95
cg11465213	chr15	90880158	0.1188	0.1461	0.418	0.91		3.41
cg13351141	chr3	150802828	-0.6232	0.7664	0.418	0.91		62.25
cg20934265	chr14	64909105	-0.7042	0.8661	0.418	0.91	MTHFD1	86.52
cg24154951	chr2	177001426	-0.3121	0.3839	0.418	0.91		8.25
cg13457496	chr7	2609648	0.1802	0.2216	0.418	0.91	IQCE	95.87
cg20222519	chr3	23245916	-0.7962	0.9792	0.418	0.91	UBE2E2	35.13
cg25190999	chr2	8826175	0.12	0.1476	0.418	0.91		2.95
cg06128920	chr1	1447374	-0.4155	0.511	0.418	0.91	ATAD3A	23.05
cg09367092	chr22	43254168	-0.2113	0.2599	0.418	0.91	ARFGAP3	93.27
cg10800464	chr12	109162641	-0.1431	0.176	0.418	0.91		4.1
cg20318405	chr1	203506842	-0.2326	0.2861	0.418	0.91		93.84
cg00055986	chr5	2537520	-0.9717	1.195	0.418	0.91		27.79
cg08453784	chr8	144417122	0.04383	0.0539	0.418	0.91	TOP1MT	1.73
cg23519784	chr10	97453844	0.2462	0.3028	0.418	0.91	TCTN3	4.33
cg03031281	chr6	31941422	0.2746	0.3377	0.418	0.91	STK19	91.19
cg09358240	chr1	185126285	-0.06578	0.08091	0.418	0.91	C1orf25	2.36
cg05958126	chrX	19533458	0.6923	0.8515	0.418	0.91	MAP3K15	24.11
cg25149218	chr2	205411524	0.5405	0.6648	0.418	0.91	PARD3B	83.4
cg18081750	chr12	89746418	0.4832	0.5944	0.418	0.91	DUSP6	2.99
cg16771474	chr7	7776115	-0.8623	1.061	0.418	0.91		88.38
cg18881269	chr12	6936267	-0.7046	0.8667	0.418	0.91	GPR162	87.37
cg05860475	chr10	13425475	-0.517	0.6358	0.418	0.91		14.72
cg24213248	chr2	236845381	1.116	1.373	0.418	0.91	AGAP1	34.65
cg21374754	chr3	42452862	-0.5803	0.7138	0.418	0.91	LYZL4	84.88
cg26606552	chrX	49092437	0.3474	0.4273	0.418	0.91	CCDC22	24.11
cg00128353	chr10	105253973	0.6357	0.7818	0.418	0.91	NEURL	4.51
cg18879010	chrX	152710501	-0.5594	0.688	0.418	0.91	TREX2	81.05
cg04099813	chr11	2422520	0.5201	0.6397	0.418	0.91	TSSC4	3.68
cg07035875	chr16	52557205	-0.4626	0.569	0.418	0.91	TOX3	89.05
ch.2.125451341R	chr2	125734871	0.06562	0.08072	0.418	0.91		1.98
cg05366139	chr1	200045613	-1.054	1.296	0.418	0.91	NR5A2	82.93
cg08069088	chr19	3606835	-0.04302	0.05292	0.418	0.91	TBXA2R	1.6
ch.3.2189626R	chr3	111087422	0.439	0.5399	0.418	0.91		7.61
cg02051562	chr1	183616450	-0.9149	1.125	0.418	0.91	APOBEC4	85.07
cg13242558	chr3	129062937	0.5766	0.7092	0.418	0.91		8.19
cg10988251	chr5	16901400	-0.59	0.7257	0.418	0.91	MYO10	90.56
cg27422407	chr3	181281264	-1.409	1.733	0.418	0.91		91.62
cg03837963	chr16	15666930	0.2271	0.2794	0.418	0.91	C16orf45	92.26
cg02032841	chr3	23713275	-0.4134	0.5086	0.418	0.91		83.7
cg25230327	chr8	82042993	-0.5994	0.7372	0.418	0.91		26.48
cg06482989	chr17	7494095	0.358	0.4403	0.418	0.91	SOX15	83.56
cg23445341	chr19	1113357	-0.4077	0.5015	0.418	0.91	SBNO2	21.64
cg03266942	chrX	24712207	-0.5464	0.6721	0.418	0.91	POLA1	14.62
cg24183173	chrX	39962195	0.4023	0.4948	0.418	0.91	BCOR	72.52
cg27309611	chr5	132113725	-0.8981	1.105	0.418	0.91	SEPT8	41.31
cg24800754	chr19	6234327	-0.716	0.8808	0.418	0.91	MLLT1	24.46
cg17212388	chr2	55460385	0.133	0.1636	0.418	0.91	C2orf63	4.7
cg20101015	chr11	47510560	-0.5023	0.6179	0.418	0.91	CUGBP1	88.41
cg00679960	chr4	7026510	-0.2441	0.3003	0.418	0.91	TBC1D14	92.63
cg10451566	chr15	41228589	0.3598	0.4426	0.418	0.91	DLL4	90.98
cg08900518	chr1	41410216	0.1531	0.1883	0.418	0.91		93.6
cg26591144	chr17	1532201	-0.1166	0.1434	0.418	0.91	SLC43A2	2.21
cg04883472	chr11	87080622	-0.7029	0.8646	0.418	0.91		31.25
cg02550069	chr4	181749222	-0.3718	0.4574	0.418	0.91		93.32
cg00328376	chr7	26902685	-0.8056	0.991	0.418	0.91	SKAP2	29.17
ch.17.1348129R	chr17	49270161	0.6575	0.8088	0.418	0.91	MBTD1	12.23
ch.6.11493F	chr6	485677	-0.1101	0.1355	0.418	0.91	EXOC2	2.69
cg14305763	chr2	28114016	-0.1047	0.1288	0.418	0.91	BRE	3.83
cg23019039	chr5	53247484	-0.4729	0.5818	0.418	0.91	ARL15	91.19
cg24913825	chr2	198134173	1.052	1.294	0.418	0.91		74.91
cg21858106	chr21	46974883	0.05665	0.06969	0.418	0.91		2.1
cg14748795	chr10	101283090	-0.5725	0.7042	0.418	0.91		14.13
cg00026075	chr3	172465746	0.3695	0.4546	0.418	0.91		93.2
cg25314520	chr5	65017381	0.2255	0.2774	0.418	0.91	NLN	2.73
cg14452776	chr11	453383	0.2625	0.323	0.418	0.91	PTDSS2	92.09
cg04322486	chr7	55601226	0.1442	0.1774	0.418	0.91	VOPP1	4.75
cg05529278	chr21	28336181	-0.2164	0.2662	0.418	0.91	ADAMTS5	96.79
cg16594165	chr11	118135105	0.1199	0.1475	0.418	0.91	MPZL2	4.11
cg16516691	chr2	187714055	-0.3678	0.4525	0.418	0.91	ZSWIM2	5.25
cg00406022	chr6	31691696	-0.5609	0.69	0.418	0.91	C6orf25	92.97
cg21583440	chr11	75186707	-0.6159	0.7577	0.418	0.91	GDPD5	28.33
cg14045992	chr19	54397978	0.5752	0.7077	0.418	0.91	PRKCG	88.19
cg05303690	chr8	32284962	-0.467	0.5746	0.418	0.91	NRG1	91.54
cg00767644	chr1	174968745	0.1415	0.1741	0.418	0.91	CACYBP	3.58
cg00224174	chr5	133300959	-0.3554	0.4372	0.418	0.91	C5orf15	86.73
cg17800356	chr22	45593052	-0.7907	0.9727	0.418	0.91	C22orf9	74.97
cg12692753	chr10	89265684	0.3272	0.4025	0.418	0.91	MINPP1	7.73
cg14329860	chr2	51240310	0.7781	0.9573	0.418	0.91	NRXN1	49.36
cg24014487	chr20	36793744	0.04794	0.05898	0.418	0.91	TGM2	1.74
cg02161478	chr14	57279669	0.2531	0.3114	0.418	0.91	OTX2OS1	4.64
cg21746532	chr15	25198793	-0.458	0.5635	0.418	0.91	SNRPN	89.16
cg25298085	chrX	11621141	-0.7849	0.9656	0.418	0.91	ARHGAP6	89.49
cg00952642	chr8	141537134	-0.3536	0.435	0.418	0.91		89.66
cg00458607	chr11	130763724	-0.9637	1.186	0.418	0.91	SNX19	89.43
cg00981357	chr16	88635380	-0.3399	0.4182	0.418	0.91	ZC3H18	91.28
cg24571110	chr17	80921117	-0.6333	0.7791	0.418	0.91	B3GNTL1	6.98
cg19167227	chr15	84044884	-0.448	0.5512	0.418	0.91		93.16
cg03818767	chr11	64338639	-0.3349	0.4121	0.418	0.91	SLC22A11	89.74
cg19568834	chr20	34252926	0.5975	0.7351	0.418	0.91	CPNE1	4.25
cg10311324	chr8	104926570	-1.063	1.307	0.418	0.91	RIMS2	81.51
cg26148471	chr11	55797628	-0.6658	0.8191	0.418	0.91	OR5AS1	89.3
cg21045802	chr8	109455806	0.09355	0.1151	0.418	0.91	TTC35	2.26
cg04145065	chr4	40057559	0.623	0.7665	0.418	0.91	N4BP2	3.72
cg03348196	chr7	1132345	-0.4385	0.5394	0.418	0.91	GPER	84.75
cg08715725	chr4	184922433	-0.2383	0.2932	0.418	0.91	STOX2	93.7
cg06038133	chr17	27944585	-0.2496	0.3071	0.418	0.91	CORO6	10.69
cg00539261	chr1	27678138	-0.4247	0.5225	0.418	0.91	SYTL1	79.89
cg09253696	chr17	73873529	2.077	2.555	0.418	0.91	TRIM47	34.48
cg13573611	chr9	140336654	-1.147	1.411	0.418	0.91	ENTPD8	53.21
cg24338331	chr2	32853480	0.1884	0.2318	0.418	0.91	TTC27	4.1
cg03465280	chr8	102380960	-0.2604	0.3204	0.418	0.91	NACAP1	90.93
cg16058880	chr1	145039638	0.1441	0.1773	0.418	0.91	PDE4DIP	5.3
cg01910231	chr1	156721823	0.04381	0.0539	0.418	0.91	HDGF	1.44
cg12217778	chrX	48367176	-0.4658	0.5731	0.418	0.91	PORCN	24.74
cg25592021	chr6	169248433	-0.283	0.3482	0.418	0.91		92.09
cg26345888	chr1	58716257	-0.2684	0.3303	0.418	0.91	DAB1	7.3
cg16656469	chr12	132504885	-0.3304	0.4065	0.418	0.91	EP400	91.63
cg18263642	chr9	129485131	-0.1879	0.2312	0.418	0.91		5.39
cg04362614	chr16	11518081	-1.161	1.428	0.418	0.91		70.84
cg11816739	chr17	42926867	0.413	0.5082	0.418	0.91	HIGD1B	86.91
cg24044762	chr1	9884598	-0.3089	0.3801	0.418	0.91	CLSTN1	8.49
cg02754936	chr16	89883356	0.3684	0.4533	0.418	0.91	FANCA	5.31
cg11493571	chr7	83638285	-0.7775	0.9566	0.418	0.91	SEMA3A	89.14
cg16854200	chr12	5603261	-0.2631	0.3237	0.418	0.91	NTF3	91.82
cg27201332	chr15	83806863	-0.9686	1.192	0.418	0.91	HDGFRP3	88.98
cg24865637	chr17	39943175	-0.1049	0.1291	0.418	0.91	JUP	2.89
cg05957749	chr1	39875787	0.6281	0.7728	0.418	0.91	KIAA0754	57.63
cg03030994	chr11	2562310	-0.3509	0.4317	0.418	0.91	KCNQ1	89.04
cg06191495	chr2	234264163	-0.4686	0.5766	0.418	0.91	DGKD	36.65
cg21625568	chr5	173738479	0.6689	0.8231	0.418	0.91		75.46
cg21301148	chr14	23878195	0.4802	0.5909	0.418	0.91	MYH6	66.31
cg09815150	chr16	86534552	0.5946	0.7317	0.418	0.91		20.91
cg07197526	chr1	231614774	-0.7812	0.9613	0.418	0.91		89.8
cg14458619	chr9	8858644	-1.204	1.482	0.418	0.91	PTPRD	22.47
cg00143700	chr13	49107116	0.4004	0.4927	0.418	0.91	RCBTB2	3.94
cg01438056	chr15	90773570	0.4211	0.5181	0.418	0.91	CIB1	90.62
cg10553219	chr12	115355126	-2.81	3.457	0.418	0.91		87.23
cg02637469	chr1	248854887	-0.4887	0.6014	0.418	0.91		84.95
cg14233716	chr9	90497253	-0.691	0.8503	0.418	0.91	C9orf79	85.6
cg13790909	chr19	36391442	0.1259	0.155	0.418	0.91	NFKBID	2.72
cg08038982	chr12	133103113	0.5528	0.6802	0.418	0.91	FBRSL1	79.43
cg13087076	chr10	82116405	0.3076	0.3786	0.418	0.91	DYDC2	4.65
cg04067806	chr10	50974397	-0.9271	1.141	0.418	0.91		83.22
cg01146501	chr5	110849552	-0.2151	0.2646	0.418	0.91	STARD4	93.1
cg11363234	chr8	102500879	-0.6502	0.8001	0.418	0.91		73.14
cg14387360	chr14	64108576	0.2	0.2461	0.418	0.91	WDR89	4.99
cg21234955	chr9	97713896	0.7265	0.894	0.418	0.91	C9orf3	76.64
cg07388482	chr10	134558009	-0.07314	0.09001	0.418	0.91	INPP5A	97.53
cg12800012	chr10	105600413	0.5528	0.6803	0.418	0.91	SH3PXD2A	90.03
cg13826470	chr6	33290842	-0.235	0.2892	0.418	0.91	DAXX	3.7
cg20840706	chr13	52027481	-0.5254	0.6466	0.418	0.91	INTS6	8.86
cg16759895	chr16	3451202	0.06537	0.08044	0.418	0.91	ZNF174	2.12
cg04576398	chr12	132262872	-0.6961	0.8566	0.418	0.91	SFRS8	92.03
cg04386206	chr3	170303640	0.2151	0.2647	0.418	0.91	SLC7A14	5.46
cg21091119	chr6	18265099	-0.04647	0.05719	0.418	0.91	DEK	1.72
cg05195542	chr2	203736048	0.2706	0.333	0.418	0.91	ICA1L	3.9
cg18762825	chr11	94774784	0.1453	0.1788	0.418	0.91		95.48
cg09331995	chr7	27309021	1.518	1.869	0.418	0.91		69.91
cg18008372	chr18	6986217	-0.2862	0.3522	0.418	0.91	LAMA1	93.86
cg06231015	chrX	16863146	-0.8156	1.004	0.418	0.91	RBBP7	89.11
cg08122953	chr16	88953444	-0.9705	1.194	0.418	0.91	CBFA2T3	92.04
cg22789945	chr11	68382427	-0.167	0.2055	0.418	0.91	SAPS3	94.51
cg14732324	chr5	528621	-0.07122	0.08765	0.418	0.91		2.73
cg07967176	chr1	113486135	-0.6498	0.7997	0.418	0.91	SLC16A1	88.66
cg02774855	chr2	29338636	0.1238	0.1523	0.418	0.91	CLIP4	3.4
cg24884265	chr5	149907580	0.3671	0.4518	0.418	0.91	NDST1	91.56
cg02386183	chr20	13619553	0.4156	0.5115	0.418	0.91	TASP1	7.69
cg14507132	chr15	57210852	0.6109	0.7518	0.418	0.91	TCF12	2.78
cg13834112	chr15	90361639	-0.8475	1.043	0.418	0.91		63.96
cg02909793	chr20	56324509	-0.3359	0.4134	0.418	0.91		18.87
cg08219531	chr3	72495966	0.06024	0.07414	0.418	0.91	RYBP	2.34
cg26062223	chr6	168771058	-0.07372	0.09073	0.418	0.91		2.84
cg18251191	chr19	32715259	-1.607	1.977	0.418	0.91		29.92
cg08431749	chr7	157410978	-0.3163	0.3893	0.418	0.91	PTPRN2	91.89
cg03145482	chr1	44805707	-0.6199	0.763	0.418	0.91	ERI3	88.58
cg13752093	chr17	1061129	-0.351	0.432	0.418	0.91	ABR	91.07
cg03822858	chr10	4066499	-0.805	0.9907	0.418	0.91		89.57
cg08247674	chr1	55680726	0.4688	0.5769	0.418	0.91	USP24	7.29
cg01512113	chr1	1680232	-0.4652	0.5726	0.418	0.91		82.4
cg02389292	chr17	6918526	0.2352	0.2895	0.418	0.91	C17orf49	4.02
cg18917803	chr11	115085451	-0.8789	1.082	0.418	0.91	CADM1	88.59
cg12190613	chr8	97623010	-0.1901	0.234	0.418	0.91	SDC2	94.1
cg05034175	chrX	134233109	-0.3964	0.4879	0.418	0.91	NCRNA00087	27.78
cg02095504	chr2	26804199	-0.4932	0.6071	0.418	0.91	CIB4	86.13
cg09504322	chr5	72747969	-0.3125	0.3846	0.418	0.91		8.51
cg07408989	chr17	7116792	0.3158	0.3887	0.418	0.91	DLG4	87.88
cg00713642	chrX	69356087	-1.127	1.387	0.418	0.91	IGBP1	91.13
cg23901444	chr10	49812963	-0.6162	0.7584	0.418	0.91	ARHGAP22	4.06
cg16371956	chr14	77494124	-0.3027	0.3725	0.418	0.91	C14orf4	8.82
cg19133023	chr11	891017	0.4109	0.5057	0.418	0.91	CHID1	86.92
cg14090880	chr19	12969382	-0.1431	0.1761	0.418	0.91	MAST1	95.46
cg19954000	chr5	142065671	0.3453	0.425	0.418	0.91	FGF1	87.37
cg11502800	chr19	36705772	0.0776	0.09552	0.418	0.91	ZNF146	2.26
cg01724067	chr14	81687483	0.04202	0.05172	0.418	0.91	GTF2A1	1.37
cg04780159	chr16	70414430	0.2665	0.328	0.418	0.91	ST3GAL2	5.12
cg21267792	chrX	48776812	-0.4205	0.5176	0.418	0.91	PIM2	16.46
cg11761615	chr7	5348924	-0.04203	0.05174	0.418	0.91	TNRC18	98.74
cg12648583	chr4	175205248	0.1425	0.1754	0.418	0.91	KIAA1712	3.36
cg18315963	chr4	30723455	0.7847	0.9659	0.418	0.91	PCDH7	9.01
cg14573676	chr9	134954987	-0.2471	0.3042	0.418	0.91	MED27	8.08
cg01886385	chr6	32037342	-0.2058	0.2533	0.418	0.91	TNXB	96.56
cg02902617	chr14	93031178	-0.7052	0.868	0.418	0.91	RIN3	72.47
cg27079446	chr18	3449844	0.3112	0.3831	0.418	0.91	TGIF1	3.83
cg15551981	chr8	28552181	-0.6243	0.7684	0.418	0.91		71.64
cg12518626	chr4	121079963	-0.8879	1.093	0.418	0.91		88.63
cg05100596	chr16	57318616	-0.07657	0.09425	0.418	0.91	PLLP	1.58
cg08947551	chr5	176655497	-0.3598	0.4429	0.418	0.91	NSD1	89.67
cg14045072	chr6	46884362	0.2943	0.3623	0.418	0.91	GPR116	89.88
cg24596836	chr15	52472025	-0.0666	0.08198	0.418	0.91	GNB5	2.57
cg12667888	chr18	10525850	0.0359	0.04419	0.418	0.91	NAPG	1.18
cg12241333	chr15	31355430	-0.3714	0.4572	0.418	0.91	TRPM1	83.45
cg03363535	chrX	101771438	0.5414	0.6664	0.418	0.91	TMSB15A	18.71
cg09656239	chr21	26979779	-0.04589	0.05649	0.418	0.91	MRPL39	1.7
cg26382173	chr14	105994265	-0.9165	1.128	0.418	0.91	TMEM121	69.61
cg01349267	chr15	101142493	0.03745	0.0461	0.418	0.91	ASB7	1.2
cg05496738	chr2	26101556	0.0497	0.06118	0.418	0.91	ASXL2	1.92
cg00021237	chr8	67525849	-0.8135	1.001	0.418	0.91	MYBL1	22.43
cg22278433	chr3	11733395	0.3058	0.3764	0.418	0.91	VGLL4	87.11
cg14160807	chr20	36156231	-0.05425	0.06678	0.418	0.91	BLCAP	2.34
cg02222722	chr2	20101793	-0.1296	0.1595	0.419	0.91	TTC32	3.77
cg13981078	chr14	105885112	0.1966	0.242	0.419	0.91	MTA1	94.3
cg13454407	chr8	110986982	0.1913	0.2354	0.419	0.91	KCNV1	3.81
cg13908518	chr1	104096517	-0.2174	0.2676	0.419	0.91	RNPC3	94.64
cg12509424	chr5	179454990	-0.325	0.4001	0.419	0.91	RNF130	93.78
cg04688889	chr12	57581972	0.3488	0.4294	0.419	0.91	LRP1	89.77
cg25625968	chr5	38464319	-0.3543	0.4361	0.419	0.91	EGFLAM	89.83
cg24840372	chr20	61669362	0.1379	0.1697	0.419	0.91	NCRNA00029	97.32
cg24294819	chr8	117887282	-0.5229	0.6437	0.419	0.91	RAD21	11.01
cg16919708	chr11	133023150	-1.22	1.502	0.419	0.91	OPCML	52.01
cg02611374	chr15	33311031	-0.717	0.8826	0.419	0.91	FMN1	89.19
cg18549946	chr14	58862146	-0.2688	0.3309	0.419	0.91	TOMM20L	91.19
cg02720600	chr6	76425457	-1.308	1.611	0.419	0.91	SENP6	85.32
cg08638512	chr10	120514811	0.04722	0.05813	0.419	0.91	C10orf46	1.49
cg11361658	chr5	128452311	-0.9819	1.209	0.419	0.91		83.71
cg13693582	chr14	69441902	0.4518	0.5562	0.419	0.91	ACTN1	84.92
cg21803927	chr8	14412919	-0.9282	1.143	0.419	0.91	SGCZ	82.79
cg05887421	chr15	35839041	0.3966	0.4883	0.419	0.91	ATPBD4	80.23
cg21038785	chr15	53087068	-0.2776	0.3417	0.419	0.91		7.85
cg04748673	chr19	41082663	-0.326	0.4014	0.419	0.91	SHKBP1	9.77
cg09424925	chr14	68286418	0.3601	0.4433	0.419	0.91	RAD51L1	6.79
cg22340526	chr7	153586207	0.6415	0.7897	0.419	0.91	DPP6	77.42
cg14008399	chr1	160012129	-0.2419	0.2978	0.419	0.91	KCNJ10	93.1
cg06232999	chr12	96429744	0.04894	0.06025	0.419	0.91	LTA4H	1.57
cg09858782	chr10	131406583	-0.5947	0.7321	0.419	0.91	MGMT	92.11
cg02250071	chr6	150465049	-0.1557	0.1917	0.419	0.91	PPP1R14C	4.19
cg16660971	chr17	78860029	-0.5303	0.6529	0.419	0.91	RPTOR	85.53
cg07165066	chr13	23952576	0.2548	0.3137	0.419	0.91	SACS	5.15
cg09820277	chr20	60758070	0.3947	0.4859	0.419	0.91	GTPBP5	3.58
cg14005240	chr19	36055679	-0.3615	0.4451	0.419	0.91	ATP4A	90.63
cg20164720	chr1	11796063	0.09909	0.122	0.419	0.91	AGTRAP	2.79
cg18708598	chr10	8408808	0.3602	0.4435	0.419	0.91		90.06
cg03878793	chr5	43120034	-0.2632	0.324	0.419	0.91		93.88
cg13906573	chr9	140399104	-0.1417	0.1744	0.419	0.91	PNPLA7	94.64
cg21135533	chr8	70982935	0.3871	0.4766	0.419	0.91	PRDM14	4.43
cg11475510	chr22	30752584	0.3904	0.4807	0.419	0.91	SF3A1	5.23
cg18817318	chr13	77565875	-0.6849	0.8433	0.419	0.91	CLN5	39.73
cg08847919	chr11	68854196	-0.2501	0.3079	0.419	0.91	TPCN2	94.81
cg10605137	chr12	58016356	-0.3942	0.4853	0.419	0.91	SLC26A10	33.96
cg04234631	chr16	8738441	0.7423	0.914	0.419	0.91	C16orf68	46.84
cg18485844	chr11	2291652	0.1178	0.1451	0.419	0.91	ASCL2	1.8
cg15903915	chr7	31381065	1.214	1.494	0.419	0.91	NEUROD6	40.66
cg19977912	chr16	619814	0.3886	0.4785	0.419	0.91	PIGQ	4.11
cg13155823	chr8	80993721	-0.69	0.8495	0.419	0.91	TPD52	87.92
cg05767035	chr12	44964823	-1.406	1.731	0.419	0.91	NELL2	84.26
cg18471471	chr15	100537686	-0.2254	0.2775	0.419	0.91	ADAMTS17	96.94
cg07143583	chr2	85776941	-0.9051	1.114	0.419	0.91	GGCX	69.24
cg24485995	chr6	135375451	0.155	0.1909	0.419	0.91	HBS1L	4.3
cg25934495	chr6	138200136	-0.2062	0.2539	0.419	0.91	TNFAIP3	94.22
cg10103391	chr7	5647658	-0.2913	0.3587	0.419	0.91		92.94
cg12039611	chr1	156786653	-0.09004	0.1109	0.419	0.91	NTRK1	3.23
cg12633410	chr1	67780132	-0.2068	0.2547	0.419	0.91	IL12RB2	94.16
cg14529268	chr1	16335452	0.1788	0.2202	0.419	0.91		94.18
cg11283860	chr1	8273352	0.6093	0.7502	0.419	0.91		42.86
cg16171137	chr6	31607634	0.8662	1.067	0.419	0.91	BAT3	73.68
cg23030853	chr13	31620347	-0.6497	0.7999	0.419	0.91		78.18
cg09698655	chr15	83378321	0.3074	0.3784	0.419	0.91	AP3B2	3.33
cg01247788	chr10	126281564	-0.4014	0.4943	0.419	0.91	LHPP	88.9
cg08233331	chr18	1359656	-0.5124	0.6309	0.419	0.91	C18orf2	90.69
cg04131583	chr16	86529961	-0.06889	0.08483	0.419	0.91		2.54
cg13604166	chr3	133811326	-0.196	0.2413	0.419	0.91		92.83
cg17962671	chr2	70530862	-1.21	1.49	0.419	0.91		39.81
cg03908391	chr20	57427170	1.462	1.801	0.419	0.91	GNAS	55.9
cg23867146	chr4	2460483	-0.582	0.7166	0.419	0.91		80.34
cg13845982	chr20	61051029	-0.06308	0.07768	0.419	0.91	GATA5	2.6
cg18441295	chr11	16627632	-0.2047	0.2521	0.419	0.91		5.8
cg16051558	chr14	50235537	0.07701	0.09482	0.419	0.91	KLHDC2	1.81
cg04078163	chr11	64855762	-0.3404	0.4192	0.419	0.91	ZFPL1	88.16
cg09313734	chr7	155327245	-0.9706	1.195	0.419	0.91	CNPY1	34.29
cg17928147	chr19	13125281	-0.1047	0.1289	0.419	0.91	NFIX	2.86
cg06559364	chr6	33396096	0.6047	0.7446	0.419	0.91	SYNGAP1	5.38
cg10840361	chr7	106842512	0.4386	0.5401	0.419	0.91	COG5	80.96
cg15615022	chr13	19756254	-0.544	0.6698	0.419	0.91	TUBA3C	81.99
cg18884237	chr8	41347795	0.2237	0.2755	0.419	0.91	GOLGA7	5.65
cg19017254	chr19	49671503	-0.3192	0.3931	0.419	0.91	TRPM4	92.33
cg02276126	chr14	96039754	-1.083	1.333	0.419	0.91		87.2
cg23956966	chr8	80677344	0.2637	0.3247	0.419	0.91	HEY1	7.43
cg07474652	chr3	47823067	0.06806	0.08381	0.419	0.91	SMARCC1	2.1
cg04955303	chr6	42952294	0.1987	0.2447	0.419	0.91	PPP2R5D	3.85
cg13665714	chr22	31496274	-0.2281	0.2809	0.419	0.91	SMTN	93.19
cg24681898	chr1	157070730	-0.3	0.3694	0.419	0.91	ETV3L	90.74
cg00678709	chr3	14584745	-0.08392	0.1033	0.419	0.91	GRIP2	98.3
cg18178197	chr22	50098317	-1.536	1.891	0.419	0.91		15.54
cg19139727	chr10	35230860	-0.1064	0.1311	0.419	0.91		96.99
cg05043794	chr9	111880884	0.937	1.154	0.419	0.91	C9orf5	35.35
cg06771664	chr8	143426505	0.853	1.05	0.419	0.91	TSNARE1	87.61
cg11589429	chr7	1460836	-0.05937	0.07312	0.419	0.91		98.35
cg14258504	chr12	49189285	-0.3948	0.4862	0.419	0.91		88.12
cg03595220	chr16	58824960	-1.303	1.605	0.419	0.91		90.4
cg11020475	chr5	2180418	-0.2037	0.2508	0.419	0.91		97.01
cg13361920	chr10	94333759	-0.418	0.5148	0.419	0.91	IDE	9.63
cg05954817	chr1	27248333	-0.07444	0.09167	0.419	0.91	NUDC	2.69
cg12079303	chr1	61547163	0.9149	1.127	0.419	0.91	NFIA	75.54
cg11495285	chr10	90636202	-0.3828	0.4714	0.419	0.91		92.76
cg00739155	chr17	36832423	0.3377	0.4159	0.419	0.91	C17orf96	90.21
cg05330754	chr4	46911291	-0.4207	0.5181	0.419	0.91	COX7B2	94.08
cg03970915	chr22	47426893	0.2576	0.3172	0.419	0.91	TBC1D22A	93.33
cg19607320	chr19	50412816	-0.5544	0.6827	0.419	0.91	NUP62	90.74
cg14416316	chr13	111145583	-0.6566	0.8086	0.419	0.91	COL4A2	85.24
cg25678015	chr7	6098908	0.1127	0.1388	0.419	0.91	EIF2AK1	2.43
cg24522921	chr6	161864488	-0.2486	0.3061	0.419	0.91	PARK2	92.93
cg15317945	chr6	22569543	-0.4716	0.5808	0.419	0.91	HDGFL1	81.35
cg02229757	chr16	15685126	-0.3332	0.4104	0.419	0.91		7.66
cg05981741	chr5	511820	0.2378	0.2929	0.419	0.91	SLC9A3	91.98
cg02638655	chr2	101179359	0.1842	0.2268	0.419	0.91	PDCL3	2.98
cg06375539	chr1	35249239	0.2705	0.3331	0.419	0.91	GJB3	91.02
cg20607221	chr2	241078542	0.456	0.5616	0.419	0.91	OTOS	78.84
cg20281583	chr4	178233531	-2.162	2.662	0.419	0.91	NEIL3	76.3
cg27636047	chr4	1581088	-0.6083	0.7492	0.419	0.91		5.81
cg18749349	chr11	16431523	1.523	1.876	0.419	0.91	SOX6	78.99
cg00677334	chr16	68765982	-0.6531	0.8043	0.419	0.91		80.48
cg14473516	chr2	309026	-0.3682	0.4535	0.419	0.91		91.32
cg14028967	chr9	37419444	0.9467	1.166	0.419	0.91		84.75
cg15192688	chr10	22605182	-0.05494	0.06766	0.419	0.91	COMMD3	2.24
cg21207616	chr11	102139262	-0.5785	0.7124	0.419	0.91		31.69
cg03828947	chr5	1800132	0.1885	0.2321	0.419	0.91	MRPL36	2.74
cg06961429	chr14	101493361	0.6989	0.8607	0.419	0.91	MIR329-2	87.2
cg00095930	chr12	109569116	-0.7478	0.9209	0.419	0.91		50.15
cg19942486	chr8	144409599	0.3301	0.4065	0.419	0.91	TOP1MT	91.6
cg19426277	chr7	1097382	0.3827	0.4713	0.419	0.91	C7orf50	90.48
cg14915434	chr6	7313731	0.1925	0.2371	0.419	0.91	SSR1	5.46
cg03522256	chr12	114049895	-0.7741	0.9534	0.419	0.91		55.03
cg04576021	chr6	32784255	0.4254	0.5239	0.419	0.91	HLA-DOB	86.54
cg02305024	chr14	53794995	-0.5232	0.6445	0.419	0.91		90.68
cg22502502	chr6	25962567	-0.1423	0.1753	0.419	0.91	TRIM38	4.36
cg03464692	chr4	1631517	-0.4656	0.5735	0.419	0.91		83.95
cg06527535	chr7	157633771	-1.259	1.551	0.419	0.91	PTPRN2	86.01
cg22124673	chr4	71705677	0.113	0.1391	0.419	0.91	GRSF1	3.39
cg07280206	chr16	56554249	-0.6333	0.78	0.419	0.91	BBS2	50.34
cg21858485	chr3	130236027	0.0575	0.07082	0.419	0.91		1.72
cg21690050	chr1	61436657	0.3598	0.4431	0.419	0.91		86.1
cg09807356	chr16	88905700	-1.091	1.344	0.419	0.91	GALNS	86.24
cg25573386	chr12	18890579	0.4949	0.6096	0.419	0.91	CAPZA3	80.86
cg04207713	chr11	115628869	-0.235	0.2894	0.419	0.91		92.46
cg05928980	chr1	29567425	-0.853	1.051	0.419	0.91	PTPRU	73.28
cg19022179	chr11	3408823	0.8483	1.045	0.419	0.91	LOC650368	84.09
cg04645818	chr16	89237887	-0.1996	0.2458	0.419	0.91	CDH15	5.36
cg22104103	chr21	17565450	0.683	0.8413	0.419	0.91	C21orf34	64.98
cg05087909	chr2	9771142	0.6396	0.7878	0.419	0.91	YWHAQ	6.03
cg02452416	chr6	33160450	0.1817	0.2238	0.419	0.91	COL11A2	4.09
cg02326500	chr7	66904163	0.744	0.9164	0.419	0.91		79.75
cg21166775	chr12	48152204	-0.4204	0.5178	0.419	0.91	RAPGEF3	23.95
cg12062324	chr3	178789534	0.409	0.5038	0.419	0.91	ZMAT3	3.71
cg15997130	chr1	24165203	0.6807	0.8385	0.419	0.91		7.08
cg02996006	chr16	29937102	0.04338	0.05343	0.419	0.91	KCTD13	1.35
cg03730546	chr7	64454811	-0.178	0.2192	0.419	0.91		93.74
cg25457007	chr13	87732961	1.11	1.367	0.419	0.91		66.55
cg18533386	chr1	181452039	0.111	0.1367	0.419	0.91	CACNA1E	2.46
cg13988052	chr7	83792237	-0.8725	1.075	0.419	0.91	SEMA3A	88.13
cg01830463	chr12	132317128	0.8269	1.019	0.419	0.91	MMP17	79.86
cg22032870	chr15	44398964	-0.2854	0.3516	0.419	0.91	FRMD5	90
cg09127759	chr11	125811660	-0.4822	0.5939	0.419	0.91		49.52
cg19721255	chr8	143623644	0.1427	0.1757	0.419	0.91	BAI1	96.73
cg17526103	chr8	9765691	-0.1658	0.2043	0.419	0.91		5.11
cg27333269	chr1	15739283	-0.5193	0.6397	0.419	0.91	EFHD2	86.76
cg07374637	chr21	31875448	-0.2664	0.3282	0.419	0.91	KRTAP19-5	93.36
cg20215982	chr7	4825255	-0.08161	0.1005	0.419	0.91	KIAA0415	97.76
cg03084949	chr11	67232511	-0.09365	0.1154	0.419	0.91	TMEM134	3.52
cg02529502	chr13	32489268	-0.2937	0.3618	0.419	0.91	EEF1DP3	87.61
cg07156238	chr1	52340792	-0.783	0.9646	0.419	0.91	NRD1	87.83
cg25329318	chr5	38253946	-0.2863	0.3527	0.419	0.91		91.24
cg06655030	chr16	2809731	0.06652	0.08194	0.419	0.91	SRRM2	98.05
cg07216529	chr10	90712739	-0.1788	0.2203	0.419	0.91	ACTA2	93.41
cg02162421	chr1	77683411	-0.3805	0.4688	0.419	0.91	PIGK	91.72
cg24933473	chr6	448959	0.4683	0.5769	0.419	0.91		89.3
cg03563807	chr19	2271001	-0.05356	0.06598	0.419	0.91	OAZ1	2.23
cg25567438	chr3	183462619	-0.2857	0.352	0.419	0.91	YEATS2	92.04
cg10222027	chr16	31580590	0.0589	0.07255	0.419	0.91	CSDAP1	2.29
cg06158627	chr4	7768357	-0.6103	0.7519	0.419	0.91	AFAP1	76.22
cg18668813	chr6	114177341	0.1093	0.1346	0.419	0.91	MARCKS	3.24
cg26703989	chr8	143459774	-0.1968	0.2425	0.419	0.91	TSNARE1	93.56
cg16672904	chr8	143434042	-0.3796	0.4677	0.419	0.91	TSNARE1	90.87
cg19571015	chr8	76227159	0.4961	0.6112	0.419	0.91		83.23
cg00011203	chr1	9259066	0.3549	0.4372	0.419	0.91		12.39
cg06544369	chr2	43823281	0.05334	0.06571	0.419	0.91	THADA	2.15
cg25482091	chr2	143478766	-0.2643	0.3256	0.419	0.91		93.54
cg25481635	chr18	71959313	-0.04646	0.05723	0.419	0.91	CYB5A	1.78
cg15597855	chr1	117753602	-0.3831	0.472	0.419	0.91	VTCN1	83.41
cg26083045	chr3	8560168	0.2847	0.3507	0.419	0.91	LMCD1	90.62
cg09263099	chr12	133160509	0.6364	0.784	0.419	0.91	FBRSL1	86.51
cg20825216	chr11	2274400	-0.3673	0.4525	0.419	0.91		89.84
cg06841902	chr17	3183524	0.8692	1.071	0.419	0.91	OR3A2	76.21
cg15010903	chr17	76850256	0.8041	0.9907	0.419	0.91	TIMP2	54.77
cg22429121	chr1	27901805	-0.7039	0.8672	0.419	0.91	AHDC1	45.03
cg11077681	chr11	10715188	-0.6171	0.7603	0.419	0.91	MRVI1	27.02
cg14425347	chr6	33395005	0.259	0.3191	0.419	0.91	SYNGAP1	9.73
cg17725019	chr22	31677931	0.653	0.8046	0.419	0.91	PIK3IP1	75.21
cg07524679	chr2	74742593	-0.3054	0.3762	0.419	0.91	TLX2	17.19
cg23217463	chr17	46676973	-0.1701	0.2096	0.419	0.91	LOC404266	94.67
cg15389490	chr6	33172333	0.1352	0.1666	0.419	0.91	HSD17B8	3.29
cg03877492	chr19	1567421	0.2724	0.3356	0.419	0.91	MEX3D	7.92
cg19046793	chr10	1669217	-0.2136	0.2632	0.419	0.91	ADARB2	96.14
cg27393502	chr13	78034091	-0.2464	0.3035	0.419	0.91		93.32
cg06182329	chr19	50706483	-0.317	0.3906	0.419	0.91	MYH14	18.98
cg23055315	chr8	56792234	-0.1904	0.2346	0.419	0.91	LYN	4.54
cg03944921	chrX	117479980	-0.3358	0.4137	0.419	0.91	WDR44	27.5
cg27167224	chr6	50675475	-0.196	0.2415	0.419	0.91		4.26
cg13281171	chr6	10887003	0.0922	0.1136	0.419	0.91	SYCP2L	2.74
cg23692997	chr4	113554716	0.9	1.109	0.419	0.91	C4orf21	59.83
cg20299703	chr1	65731886	-0.1804	0.2222	0.419	0.91	DNAJC6	4.76
cg18104354	chr10	106390703	-1.143	1.409	0.419	0.91		73.78
cg18205883	chr10	821718	0.1646	0.2028	0.419	0.91		96.6
cg12494774	chr2	7811924	-0.7271	0.8959	0.419	0.91		47.57
cg04991958	chr10	33625494	0.1695	0.2089	0.419	0.91		3.7
cg11150845	chr1	90181943	-0.963	1.187	0.419	0.91	LRRC8C	89.12
cg07197230	chr22	17956641	-0.8167	1.006	0.419	0.91	CECR2	26.23
cg20539816	chr17	5988249	-0.1133	0.1397	0.419	0.91	WSCD1	97
cg10353388	chr11	93474820	-0.5647	0.6958	0.419	0.91	C11orf54	7.16
cg15140619	chr3	128597795	0.3597	0.4432	0.419	0.91	ACAD9	9.44
cg10470891	chr5	125338217	0.9776	1.205	0.419	0.91		82.84
cg08222002	chr10	65225947	0.4669	0.5753	0.419	0.91	LOC84989	8.19
cg01976002	chr16	2866454	-0.2061	0.254	0.419	0.91	PRSS21	93.22
cg26011809	chr12	107351005	0.177	0.2181	0.419	0.91	C12orf23	4.37
cg10358194	chr12	510688	-0.1907	0.235	0.419	0.91	CCDC77	6.73
cg19858151	chr7	157200669	-0.5368	0.6614	0.419	0.91	DNAJB6	72.49
cg10622102	chrX	40597477	-0.7077	0.872	0.419	0.91		90.32
cg23539780	chr8	10696689	0.1864	0.2297	0.419	0.91	PINX1	5.18
cg07452217	chr16	54967786	0.8104	0.9986	0.419	0.91	IRX5	26.73
cg00271177	chr3	193849983	0.3197	0.3939	0.419	0.91		89.57
cg06755452	chr5	966019	-0.4562	0.5622	0.419	0.91		94.6
cg18123677	chr3	167454339	0.9058	1.116	0.419	0.91	SERPINI1	74.63
cg22620756	chr6	159342704	-0.4695	0.5786	0.419	0.91		93.68
cg26571889	chr4	170950517	0.4075	0.5021	0.419	0.91		87.56
cg06772063	chr16	54150765	-0.2236	0.2756	0.419	0.91		93.32
cg19910201	chr7	64734691	-0.06845	0.08435	0.419	0.91		2.08
cg06809123	chr5	65497964	-0.353	0.435	0.419	0.91		91.29
cg01965552	chr5	40478425	0.2308	0.2844	0.419	0.91		92.77
cg07743799	chr20	2821434	0.1824	0.2247	0.419	0.91	FAM113A	1.4
cg13432682	chr1	226865321	0.1726	0.2126	0.419	0.91	ITPKB	4.69
cg14728856	chrX	47052534	0.6066	0.7475	0.419	0.91	UBA1	17.11
cg26272150	chr10	1167786	0.2392	0.2948	0.419	0.91	WDR37	91.58
cg18664869	chr5	140625004	0.273	0.3364	0.419	0.91	PCDHB15	5.7
cg03278960	chr16	58035186	0.5127	0.6318	0.419	0.91	C16orf57	3.92
cg04945753	chr2	201320027	0.2761	0.3403	0.419	0.91	SPATS2L	91.65
cg20889445	chr12	111029566	-0.2126	0.262	0.419	0.91		92.66
cg21429408	chr18	47825070	-0.5875	0.724	0.419	0.91		21.52
cg01196404	chr5	53606491	0.3732	0.46	0.419	0.91	ARL15	3.79
cg07029862	chr16	30759703	0.05107	0.06294	0.419	0.91	PHKG2	1.91
cg03276401	chr17	62225407	0.69	0.8503	0.419	0.91	TEX2	75.85
cg16211704	chr5	180015090	0.3099	0.3819	0.419	0.91		91.84
cg25672720	chr4	189928662	-0.2607	0.3213	0.419	0.91		92.35
cg03459646	chr1	29557674	-0.1304	0.1607	0.419	0.91	MECR	3.24
cg10419678	chr12	108523888	-0.3445	0.4245	0.419	0.91	WSCD2	14.26
cg04833050	chr5	77806051	-0.3467	0.4273	0.419	0.91	LHFPL2	4.78
cg15291308	chr10	3250951	-0.6521	0.8037	0.419	0.91		60.74
cg02059980	chr12	109204756	-1.134	1.397	0.419	0.91	SSH1	83.3
ch.19.36684304F	chr19	31992464	-0.04434	0.05464	0.419	0.91		1.75
cg10105699	chr2	37869895	0.6244	0.7695	0.419	0.91		94.36
cg25998680	chr6	43044239	0.249	0.3068	0.419	0.91	PTK7	1.99
cg12154045	chr19	1465556	-2.318	2.857	0.419	0.91	APC2	50.42
cg12738981	chr1	155828357	0.3583	0.4416	0.419	0.91	SYT11	85.48
cg25743819	chr2	173245704	-0.8911	1.098	0.419	0.91		26.44
cg23949524	chr12	96588205	0.6034	0.7437	0.419	0.91	ELK3	15.56
cg10971559	chr10	23287284	0.2206	0.2719	0.419	0.91	ARMC3	94.72
cg13928257	chr13	21476826	0.1778	0.2192	0.419	0.91	XPO4	2.97
cg14308332	chr14	39736173	0.05262	0.06486	0.419	0.91	CTAGE5	1.47
cg10016972	chr12	133370462	-0.2584	0.3185	0.419	0.91	GOLGA3	93.03
cg04755045	chrX	114836426	0.4436	0.5467	0.419	0.91	PLS3	88.52
cg00600110	chrX	8769528	-0.5674	0.6993	0.419	0.91	FAM9A	84.06
ch.14.83549112R	chr14	84479359	0.7512	0.9258	0.419	0.91		9.93
cg13107302	chr17	75237970	-0.1903	0.2346	0.419	0.91		94.97
cg15707948	chr13	65532796	-0.6086	0.7501	0.419	0.91		92.43
cg23221737	chr6	34543055	0.4244	0.5231	0.419	0.91		72.81
cg25924217	chr17	78451563	-0.1413	0.1741	0.419	0.91	NPTX1	3.53
cg12988534	chr7	51384371	0.04288	0.05285	0.419	0.91	COBL	1.43
cg11598178	chr4	8602619	0.4817	0.5937	0.419	0.91	CPZ	86.31
cg26085520	chr11	30255300	0.3314	0.4084	0.419	0.91	FSHB	89.02
cg20557595	chr14	45381239	-0.6161	0.7593	0.419	0.91		25.05
cg22684151	chr12	130572394	-0.5071	0.6251	0.419	0.91		63.89
cg26629730	chr22	43599560	-0.6558	0.8082	0.419	0.91	SCUBE1	59.31
cg01860328	chr5	94620959	0.5951	0.7334	0.419	0.91	MCTP1	9.07
cg22359664	chr17	35289432	-0.1519	0.1872	0.419	0.91		4.35
cg14573817	chr12	107348689	-0.7344	0.9052	0.419	0.91	C12orf23	74.32
cg04967538	chrX	119379188	0.6348	0.7825	0.419	0.91	CXorf42	23.34
cg25974448	chr1	7492376	0.6615	0.8153	0.419	0.91	CAMTA1	89.1
cg23683010	chr11	3254065	-0.8935	1.101	0.419	0.91	MRGPRE	92.82
cg23019589	chr5	10091925	5.378	6.629	0.419	0.91		49.42
cg17339484	chr10	62704207	0.1114	0.1373	0.419	0.91	RHOBTB1	1.92
cg14982930	chr1	2275972	0.4488	0.5532	0.419	0.91	MORN1	89.71
cg22889918	chr10	115024317	-1.207	1.488	0.419	0.91		74.66
cg23274377	chr1	220263237	0.2862	0.3528	0.419	0.91	BPNT1	4.64
cg16966201	chr10	50603359	-0.08418	0.1038	0.419	0.91		2.48
cg11493923	chr6	22448632	-0.6707	0.8267	0.419	0.91		87.87
cg27420520	chr12	103352267	0.1503	0.1852	0.419	0.91	ASCL1	1.56
cg18991242	chr7	154722142	0.3538	0.4361	0.419	0.91	LOC100132707	85.38
cg00398728	chr19	40362928	-0.5477	0.6751	0.419	0.91	FCGBP	77.36
cg03784113	chr13	112602492	-0.46	0.567	0.419	0.91		84.7
cg06299996	chr2	178977079	-0.1779	0.2193	0.419	0.91	RBM45	5.33
cg10300255	chr14	73706367	0.3434	0.4233	0.419	0.91	PAPLN	10.64
cg06324129	chr1	36133231	-0.2406	0.2966	0.419	0.91		91.8
cg05708167	chr16	74782424	-0.3146	0.3877	0.419	0.91	FA2H	93.01
cg20435464	chr19	40711928	-0.05383	0.06636	0.419	0.91	MAP3K10	98.22
cg15133133	chr1	230202495	0.1385	0.1707	0.419	0.91	GALNT2	4.03
cg16651606	chr16	72984650	-0.1831	0.2257	0.419	0.91	ZFHX3	95.17
cg13580343	chr15	45483716	-0.7101	0.8753	0.419	0.91	SHF	91.53
cg21649442	chr16	82044960	-0.3452	0.4255	0.419	0.91	SDR42E1	5.81
cg22779765	chr14	103369786	0.3117	0.3843	0.419	0.91	TRAF3	93.81
cg18765479	chr12	132426275	0.1099	0.1354	0.419	0.91	PUS1	96.36
cg02821464	chr11	1945607	-0.3974	0.4898	0.419	0.91	TNNT3	89.23
cg15602135	chr22	49445760	-0.1788	0.2204	0.419	0.91		94.45
cg21867345	chr3	44596536	-0.4399	0.5422	0.419	0.91	ZNF167	9.47
cg03297569	chr11	82783103	-0.04748	0.05853	0.419	0.91	RAB30	1.58
cg08750493	chr6	27339848	-0.3869	0.4769	0.419	0.91	ZNF204P	92.65
cg07342723	chr12	11139962	-0.505	0.6225	0.419	0.91	PRR4	92.04
cg25969932	chr5	180658112	0.3432	0.423	0.419	0.91	TRIM41	84.5
ch.4.134247547R	chr4	134028097	0.1085	0.1337	0.419	0.91		3.83
cg12445115	chr6	32952759	0.2028	0.25	0.419	0.91		4.4
cg06172138	chr3	196669456	0.1805	0.2225	0.419	0.91	NCBP2	1.81
cg04311403	chr1	236559646	0.565	0.6965	0.419	0.91	EDARADD	68.81
cg24582781	chr3	47450915	0.4291	0.529	0.419	0.91	PTPN23	75.16
cg09793988	chr16	55543053	0.8534	1.052	0.419	0.91	LPCAT2	4.2
cg01238234	chr14	62461969	-0.2586	0.3187	0.419	0.91	SYT16	90.99
cg01062834	chr10	30348632	0.2101	0.259	0.419	0.91	KIAA1462	9.91
cg13060157	chr1	113286610	0.3533	0.4355	0.419	0.91		6.43
cg25094636	chr3	104221851	-0.358	0.4414	0.419	0.91		90.14
cg10995082	chr12	111284795	-0.08909	0.1098	0.419	0.91	CCDC63	2.02
cg17821079	chr1	244614869	0.482	0.5942	0.419	0.91	ADSS	6.65
cg09994756	chr4	8185163	-0.5452	0.6721	0.419	0.91		85.34
cg14612294	chr1	164528498	-0.1051	0.1295	0.419	0.91	PBX1	4.32
cg03572772	chr5	140624869	0.248	0.3058	0.419	0.91	PCDHB15	5.4
cg05830220	chr16	87757033	1.041	1.283	0.419	0.91	KLHDC4	84.31
cg19122720	chr17	75884349	0.669	0.8247	0.419	0.91		10.44
cg17646721	chr2	80197796	0.2895	0.3569	0.419	0.91	CTNNA2	89.11
cg10141019	chr11	790169	0.2296	0.283	0.419	0.91	CEND1	3.06
cg15881906	chr10	112257621	-0.08417	0.1038	0.419	0.91	DUSP5	2.25
cg24477102	chr8	2879917	-0.7146	0.8809	0.419	0.91	CSMD1	92.83
cg09844342	chr5	28809997	-0.3852	0.475	0.419	0.91		93.43
cg10507582	chr13	34392299	0.3106	0.3829	0.419	0.91	RFC3	7.35
cg19089383	chr6	41104203	-0.3186	0.3928	0.419	0.91	LOC221442	88.31
cg21735376	chr1	29063067	-0.0684	0.08433	0.419	0.91	YTHDF2	2.86
cg11654325	chr2	242810927	0.8076	0.9957	0.419	0.91	C2orf85	60.01
cg14188969	chr9	90394473	-0.2581	0.3182	0.419	0.91	CTSL3	95.86
cg14913111	chr1	45792733	0.2681	0.3306	0.419	0.91	HPDL	3.05
cg27443662	chr6	34397976	-0.7231	0.8915	0.419	0.91		92.52
cg04555312	chr12	54389114	0.295	0.3637	0.419	0.91		3.8
cg19287857	chr15	39890699	-0.6798	0.8381	0.419	0.91		87.61
cg09822291	chr1	28560027	-0.504	0.6214	0.419	0.91	DNAJC8	90.32
cg23918130	chr12	131615268	-0.04146	0.05112	0.419	0.91	GPR133	98.78
cg24886356	chr5	176300261	-0.6049	0.7458	0.419	0.91	UNC5A	80.37
cg27572120	chr6	30419551	1.737	2.141	0.419	0.91		35.06
cg02657830	chr1	27152905	0.4594	0.5665	0.419	0.91	ZDHHC18	5.48
cg23960707	chr17	56083289	0.5508	0.6791	0.419	0.91	SFRS1	34.67
cg17409159	chr5	134190864	-0.2387	0.2943	0.419	0.91	C5orf24	93.9
cg25488990	chr12	65668614	0.3952	0.4872	0.419	0.91		86.78
cg02623718	chr1	240565704	-0.7689	0.9481	0.419	0.91	FMN2	88.35
cg14412622	chr2	75873674	-0.4576	0.5642	0.419	0.91	MRPL19	91.42
cg08186924	chr1	179544721	-0.3972	0.4898	0.419	0.91	NPHS2	15.96
cg22867066	chr7	128694666	-0.4502	0.5551	0.419	0.91	LOC286016	20.57
cg13612693	chr11	2602171	-0.33	0.4069	0.419	0.91	KCNQ1	93.9
cg03328804	chr11	75526289	0.6698	0.8259	0.419	0.91	UVRAG	9.61
cg05161938	chr1	175036986	0.6832	0.8423	0.419	0.91	TNN	84.46
cg13995193	chr19	3669804	-0.04101	0.05057	0.419	0.91	PIP5K1C	98.89
cg23816247	chr8	104153827	-0.4274	0.527	0.419	0.91	BAALC	9.18
cg05973305	chr5	87168997	-0.3026	0.3731	0.419	0.91		89.4
cg20359363	chr17	77905866	-0.4451	0.5488	0.419	0.91		41.98
cg02301528	chr12	12939519	-0.6316	0.7788	0.419	0.91	APOLD1	73.29
cg22398879	chr8	49173419	-0.4876	0.6013	0.419	0.91		65.2
cg18022921	chr6	43736973	0.4771	0.5883	0.419	0.91	VEGFA	74.87
cg04361056	chr1	153949416	-0.1521	0.1876	0.419	0.91	JTB	3.97
cg12377026	chr5	180276718	-0.9118	1.124	0.419	0.91	ZFP62	84.11
cg26986958	chr10	686354	-0.534	0.6585	0.419	0.91	DIP2C	87.59
cg13320898	chr7	4801923	-0.379	0.4673	0.419	0.91	FOXK1	96.56
cg12816842	chr18	75611816	-0.5305	0.6542	0.419	0.91		82.84
cg10979368	chr2	44843165	0.2055	0.2534	0.419	0.91	C2orf34	92.23
cg13997469	chr14	88608773	-1.503	1.853	0.419	0.91		65.35
cg20545295	chr3	121468027	-0.08652	0.1067	0.419	0.91	GOLGB1	3.56
cg09702914	chr19	15484129	-0.4442	0.5477	0.419	0.91	AKAP8	90.75
cg25409040	chr11	33183343	0.134	0.1652	0.419	0.91	CSTF3	1.79
cg21882300	chr17	64831087	0.3441	0.4243	0.419	0.91		7.19
cg13733394	chr13	96085504	-0.6449	0.7953	0.419	0.91	CLDN10	88.85
cg19111378	chr8	39844956	0.2299	0.2835	0.419	0.91	IDO2	91.69
cg08096010	chr2	234216562	0.2395	0.2953	0.419	0.91	SAG	92.87
cg04843425	chr14	21503521	-0.2861	0.3528	0.419	0.91	RNASE13	91.58
cg09300348	chrX	49092146	0.8903	1.098	0.419	0.91	CCDC22	28.63
cg03718655	chr16	5008289	-0.09416	0.1161	0.419	0.91	SEC14L5	3.71
cg01005349	chr5	98108751	-0.1472	0.1816	0.419	0.91	RGMB	3.84
cg01008082	chrX	41586792	-0.9624	1.187	0.419	0.91	CASK	87.51
cg06146185	chr6	170919448	-0.621	0.7658	0.419	0.91		49.39
cg23293230	chr10	134907737	0.487	0.6006	0.419	0.91	GPR123	89.03
cg02382706	chr10	5540667	-0.3382	0.417	0.419	0.91	CALML5	87.85
cg09427374	chr2	86095320	-0.1569	0.1935	0.419	0.91	ST3GAL5	95.05
cg13439315	chr4	7197511	0.861	1.062	0.419	0.91	SORCS2	37.96
cg00347643	chr7	75957202	0.6155	0.7591	0.419	0.91	YWHAG	7.93
cg24539668	chr2	47499521	-0.07251	0.08942	0.419	0.91		2.58
cg13366654	chr5	1486893	-0.07614	0.09389	0.419	0.91	LPCAT1	98.35
cg07404221	chr16	83982645	-0.3338	0.4117	0.419	0.91	OSGIN1	92.83
cg25034423	chr2	101892365	-1.199	1.478	0.419	0.91		78.73
cg13653173	chr6	32844669	-0.5142	0.6341	0.419	0.91	PPP1R2P1	93.21
cg11248450	chr6	41472657	-0.1589	0.1959	0.419	0.91		3.75
cg19131667	chr3	17236940	-0.5464	0.6739	0.419	0.91	TBC1D5	72.19
cg21896938	chr19	42829634	-0.08955	0.1104	0.419	0.91	MEGF8	2.55
cg20856834	chr6	29342522	-0.2784	0.3433	0.419	0.91	OR12D3	90.66
cg26397881	chr1	226497353	-0.06638	0.08186	0.419	0.91	LIN9	2.14
cg19545232	chr14	70654247	0.08568	0.1057	0.419	0.91	SLC8A3	2.73
cg06233135	chr6	42450495	-0.4805	0.5926	0.419	0.91		92.15
cg13633270	chr18	55095555	0.3678	0.4536	0.419	0.91		7.81
cg25409809	chr15	22920168	0.3775	0.4655	0.419	0.91	CYFIP1	84.66
cg11887376	chr5	1118670	-0.3715	0.4581	0.419	0.91		93.04
cg17033281	chrX	122993976	0.4718	0.5819	0.419	0.91	XIAP	14.63
cg13447813	chr10	88756580	1.376	1.697	0.419	0.91	AGAP11	78.63
cg04491089	chr16	84151300	-0.6503	0.802	0.419	0.91	MBTPS1	22.77
cg14138549	chr9	117932648	-0.6148	0.7582	0.419	0.91	DEC1	89.16
cg23550060	chr12	57484316	0.385	0.4749	0.419	0.91	NAB2	86.04
cg16000832	chr13	49106778	0.362	0.4465	0.419	0.91	RCBTB2	4.9
cg12564187	chr17	38854966	-0.1803	0.2223	0.419	0.91	KRT24	93.54
cg13922421	chr9	138029591	-0.5038	0.6213	0.419	0.91		29.91
cg03039990	chr14	101317622	0.6283	0.7749	0.419	0.91	MIR770	63.06
cg12872329	chr4	93536632	-0.575	0.7092	0.419	0.91	GRID2	89.82
cg04655365	chr15	44085506	-0.2092	0.258	0.419	0.91	SERF2	5.55
cg25245322	chr12	56618196	0.05942	0.07329	0.419	0.91	OBFC2B	1.76
cg18347642	chr4	21950766	0.2333	0.2878	0.419	0.91	KCNIP4	3.6
cg11181763	chr5	158379078	-0.1925	0.2374	0.419	0.91	EBF1	93.44
cg02260363	chr15	78632024	-0.5349	0.6597	0.419	0.91	CRABP1	21.75
cg17402103	chr10	2267250	-0.4902	0.6046	0.419	0.91		87.12
cg15598609	chr8	102239510	-1.036	1.278	0.419	0.91		82.51
cg03328485	chr16	62267020	-0.6731	0.8301	0.419	0.91		89.05
cg23593167	chr1	220921855	-0.06067	0.07482	0.419	0.91	MOSC2	1.78
cg07200199	chr17	48795899	-0.2488	0.3068	0.419	0.91	LUC7L3	93.27
cg02885583	chr16	88096564	-0.3183	0.3925	0.419	0.91	BANP	91.29
cg13105228	chr11	115088649	0.3418	0.4216	0.419	0.91	CADM1	89.81
cg03462940	chr10	132877288	-0.262	0.3232	0.419	0.91		92.25
cg15459820	chr19	44172944	-0.2068	0.255	0.419	0.91	PLAUR	6.28
cg21509721	chr12	79955369	-0.05427	0.06694	0.419	0.91		98.51
cg06849077	chr5	176245016	0.6954	0.8577	0.419	0.91	UNC5A	6.71
cg05102394	chr4	148402899	0.4051	0.4996	0.419	0.91	EDNRA	15.2
cg06026680	chr6	589406	-0.3994	0.4926	0.419	0.91	EXOC2	93.92
cg15265853	chr17	29401371	-0.2686	0.3313	0.419	0.91		89.98
cg11668770	chr19	56125740	-0.2443	0.3013	0.419	0.91		97.29
cg14513804	chrX	129040123	0.3652	0.4505	0.419	0.91	UTP14A	24.93
cg19577098	chr17	79658554	0.3794	0.468	0.419	0.91	HGS	90.87
cg16692227	chr8	119567541	-1.242	1.532	0.419	0.91	SAMD12	64.2
cg06513960	chr1	151449494	0.3463	0.4271	0.419	0.91		85.65
cg03580106	chr16	89283057	0.2701	0.3332	0.419	0.91	ZNF778	7.52
cg20971045	chr5	53075687	-0.5201	0.6415	0.419	0.91		28.19
cg01749249	chr6	43252541	0.4935	0.6087	0.419	0.91	TTBK1	59.59
cg15509286	chr3	19186531	-0.633	0.7808	0.419	0.91		82.55
cg02423494	chr3	51575480	-0.2156	0.266	0.419	0.91	RAD54L2	92.86
cg04243827	chr5	3103718	-0.8421	1.039	0.419	0.91		5.3
cg02954212	chr16	56226350	-0.1733	0.2138	0.419	0.91	LOC283856	4.82
cg03629458	chr3	47555362	-0.03976	0.04905	0.419	0.91	C3orf75	1.51
cg03509813	chr4	17812473	0.04401	0.05428	0.419	0.91	NCAPG	1.39
cg24154839	chr4	46995741	-0.06755	0.08333	0.419	0.91	GABRA4	1.78
cg14497203	chr22	23487048	-0.5424	0.6691	0.419	0.91	RAB36	87.13
cg17332150	chr19	10832658	-0.189	0.2331	0.419	0.91	DNM2	94.91
cg17870909	chr21	47566968	-0.6986	0.8618	0.419	0.91	FTCD	77.26
cg00312553	chr5	157098553	-0.3827	0.4721	0.419	0.91	C5orf52	5.86
cg14731698	chr11	120738292	-0.4795	0.5915	0.419	0.91	GRIK4	89.24
cg00583729	chr3	185547201	0.3934	0.4853	0.419	0.91		87.06
cg12076931	chr9	139427171	1.991	2.456	0.419	0.91	NOTCH1	39.81
cg08799809	chr12	111468036	-0.679	0.8375	0.419	0.91		77.83
cg21846232	chr8	41164053	0.8006	0.9876	0.419	0.91	SFRP1	19.94
ch.1.198578402R	chr1	200311779	0.07431	0.09167	0.419	0.91		2.52
cg12729894	chr11	1774378	-0.5211	0.6428	0.419	0.91	HCCA2	74.47
cg18031930	chr4	88600466	0.9355	1.154	0.419	0.91		37.14
cg26297819	chr22	41763280	-0.5402	0.6663	0.419	0.91	TEF	11.44
cg00958676	chr8	9911641	-0.05035	0.06211	0.419	0.91	MSRA	2.07
cg07410811	chr11	568474	0.4585	0.5656	0.419	0.91	MIR210	5.99
cg09295695	chr6	31649093	-0.07293	0.08996	0.419	0.91	LY6G5C	2.28
cg18204200	chr14	67999431	-0.5313	0.6555	0.419	0.91	PLEKHH1	78.75
cg20625334	chr2	152991620	-0.8522	1.051	0.419	0.91	STAM2	69.99
cg07291958	chr2	26785531	0.216	0.2665	0.419	0.91	C2orf70	1.92
cg07820696	chr6	32935843	0.1219	0.1504	0.419	0.91	BRD2	3.05
cg00875668	chr13	50367279	-0.1235	0.1524	0.419	0.91	KPNA3	4.73
ch.4.125594887R	chr4	125375437	0.5094	0.6284	0.419	0.91		7
cg09739890	chr6	31515296	-0.06576	0.08113	0.419	0.91	NFKBIL1	2.32
cg20189674	chr17	35295051	0.4339	0.5352	0.419	0.91	LHX1	7.48
cg17290636	chr17	80831534	0.1397	0.1724	0.419	0.91	TBCD	96.03
cg06819373	chr7	157463355	-0.4229	0.5217	0.419	0.91	PTPRN2	87.67
cg04576491	chr19	1005427	1.229	1.516	0.419	0.91	GRIN3B	90.24
cg19824325	chr16	58548873	-0.229	0.2825	0.419	0.91	SETD6	5.04
cg03752104	chr8	7597157	0.6412	0.791	0.419	0.91	FAM90A8	78.48
cg22963915	chr19	3785855	-0.1201	0.1481	0.419	0.91	MATK	2.83
cg14152854	chr9	138983759	-0.3813	0.4703	0.419	0.91	NACC2	86.23
cg11566199	chr12	51773594	-0.3857	0.4758	0.419	0.91	GALNT6	85.63
cg11332701	chr1	180947332	-0.2213	0.273	0.42	0.91	STX6	92.42
cg17863217	chr17	41116704	0.2333	0.2879	0.42	0.91	AARSD1	2.99
cg16991511	chrX	131156989	0.545	0.6723	0.42	0.91	MST4	17.8
cg26684050	chr8	74514105	-1.237	1.526	0.42	0.91	STAU2	83.54
cg00508817	chr2	54482475	0.2532	0.3123	0.42	0.91	TSPYL6	90.54
cg04166618	chr2	239140340	-0.4447	0.5486	0.42	0.91	LOC643387	23.03
cg25882682	chr12	101670844	-0.9208	1.136	0.42	0.91		85.13
cg06643622	chr7	117437223	-0.3461	0.427	0.42	0.91	CTTNBP2	91.69
cg19728051	chr1	31328091	0.4677	0.577	0.42	0.91		78.15
cg00815179	chr3	57541753	0.1118	0.138	0.42	0.91	PDE12	2.41
cg01531198	chr14	70354846	-0.3921	0.4837	0.42	0.91	SMOC1	92.88
cg01059669	chr6	134496004	0.06618	0.08164	0.42	0.91	SGK1	1.48
cg01000996	chr17	78880226	0.3498	0.4316	0.42	0.91	RPTOR	91.74
cg02338405	chr4	188915407	-0.8102	0.9996	0.42	0.91		89.03
cg07488803	chr2	121554696	-0.3744	0.4619	0.42	0.91	GLI2	90.75
cg11792649	chr11	68664631	0.7596	0.9372	0.42	0.91	MRPL21	85.73
cg10640333	chr2	63280625	-0.1241	0.1531	0.42	0.91	OTX1	3.83
cg16235062	chr2	241374719	-0.04586	0.05658	0.42	0.91	GPC1	1.61
cg24202936	chr11	50257256	-1.255	1.549	0.42	0.91	LOC441601	46.2
cg08159033	chr4	139819191	0.5891	0.7268	0.42	0.91		79.1
cg08389588	chr13	98742165	-0.2655	0.3275	0.42	0.91		93.15
cg03558338	chr9	36400111	-0.2674	0.3299	0.42	0.91	RNF38	5.12
cg25103007	chr11	8285724	-0.2443	0.3015	0.42	0.91	LMO1	8.24
cg03024619	chr3	71803308	0.2786	0.3438	0.42	0.91	GPR27	2.95
cg19090585	chr5	17654594	0.2027	0.2501	0.42	0.91		94.24
cg11949207	chr1	156698126	0.1348	0.1663	0.42	0.91	C1orf66	3.24
cg12344107	chr11	7931343	-0.6833	0.8431	0.42	0.91		73.81
cg06295294	chr4	159956323	-0.357	0.4405	0.42	0.91	C4orf45	91.58
cg24615189	chr5	169780299	-0.3818	0.471	0.42	0.91	KCNIP1	10.55
cg17494438	chr10	50600744	-1.202	1.484	0.42	0.91	DRGX	68.6
cg22350835	chr2	1868857	-0.8812	1.087	0.42	0.91	MYT1L	48.35
cg14060111	chr20	13200944	-0.04206	0.05189	0.42	0.91	ISM1	1.62
cg24867720	chr13	49549885	-0.1017	0.1255	0.42	0.91	FNDC3A	2.02
cg13557031	chr9	131909876	-0.09028	0.1114	0.42	0.91	PPP2R4	97.1
cg11829201	chr2	236957746	-0.2378	0.2934	0.42	0.91	AGAP1	92.17
cg26893861	chr17	41843967	-3.231	3.987	0.42	0.91	DUSP3	28.15
cg11598948	chr5	767062	0.2416	0.2981	0.42	0.91		94.02
cg11671075	chr10	604461	0.1941	0.2395	0.42	0.91	DIP2C	93.56
cg17066943	chr6	34192320	-0.4764	0.5878	0.42	0.91		17.81
cg10332700	chr19	53636077	-0.04742	0.05851	0.42	0.91	ZNF415	1.52
cg12287936	chr5	1800606	-0.5307	0.6548	0.42	0.91	NDUFS6	7.91
cg04988694	chr17	80889053	0.1817	0.2243	0.42	0.91	TBCD	93.98
cg25232745	chr20	271422	0.4083	0.5038	0.42	0.91	C20orf96	9.49
cg03148461	chr7	140625066	0.4953	0.6111	0.42	0.91	BRAF	12.33
cg07317843	chr10	116307714	0.5475	0.6756	0.42	0.91	ABLIM1	86.72
cg25034155	chr10	80945359	1.252	1.545	0.42	0.91	ZMIZ1	64.52
cg25959472	chr5	171384415	0.6963	0.8593	0.42	0.91	FBXW11	55.21
cg17627813	chr11	129818518	0.3747	0.4624	0.42	0.91	PRDM10	82.76
cg02901177	chr18	24128506	-0.06117	0.07548	0.42	0.91	KCTD1	2.37
cg15910323	chr12	129308685	0.0456	0.05627	0.42	0.91	SLC15A4	1.82
cg23690380	chr14	23398654	0.22	0.2715	0.42	0.91	PRMT5	5.52
cg23707719	chr8	142235509	0.3448	0.4255	0.42	0.91	SLC45A4	79.21
cg11861579	chr4	99031533	-0.3043	0.3755	0.42	0.91	C4orf37	89.32
cg22106401	chr2	233498018	-0.1176	0.1451	0.42	0.91	EFHD1	3.52
cg10994511	chr5	7396002	-0.04357	0.05377	0.42	0.91	ADCY2	1.64
cg08832723	chr5	6756238	-0.4818	0.5946	0.42	0.91	POLS	95.52
cg21188710	chr2	105462313	-0.3273	0.4039	0.42	0.91		11.79
cg21226546	chr12	42538840	-0.08777	0.1083	0.42	0.91	GXYLT1	2.12
cg01078989	chr10	15761657	0.2651	0.3272	0.42	0.91	ITGA8	5.73
cg20027684	chr15	90792300	-0.2319	0.2862	0.42	0.91	TTLL13	94.06
cg25755575	chr1	217311531	0.1768	0.2181	0.42	0.91	ESRRG	4.49
cg20361427	chr7	7610535	-1.603	1.978	0.42	0.91	MIOS	69.7
cg13127800	chr12	114404250	0.1194	0.1474	0.42	0.91	RBM19	3.16
cg08682723	chr16	81713770	-0.789	0.9737	0.42	0.91	CMIP	93.37
cg06024113	chr6	4950748	-0.144	0.1777	0.42	0.91	CDYL	97.88
cg08230268	chr16	7489771	0.8931	1.102	0.42	0.91	A2BP1	45.91
ch.1.1073856R	chr1	33147899	0.5778	0.713	0.42	0.91	SYNC	13.38
cg09360495	chr17	27056178	0.4486	0.5535	0.42	0.91	NEK8	7.42
cg03743678	chr16	47048004	-0.1899	0.2343	0.42	0.91		95.59
cg26896729	chr19	17416810	0.3569	0.4404	0.42	0.91	MRPL34	3.45
cg25379163	chr15	92706140	-0.3312	0.4088	0.42	0.91	SLCO3A1	88.55
cg03404211	chr2	228339948	-0.5042	0.6222	0.42	0.91	AGFG1	92.61
cg13251181	chr13	31481184	0.8672	1.07	0.42	0.91	C13orf33	56.49
cg06809074	chr8	976415	-0.09386	0.1158	0.42	0.91		97.34
cg09656020	chr15	33009409	0.3159	0.3899	0.42	0.91	GREM1	9.17
cg09951047	chr9	97848306	-0.1774	0.2189	0.42	0.91	C9orf3	95.19
cg08570118	chr7	155025533	0.224	0.2764	0.42	0.91		90.77
cg26216433	chr14	104346591	1.133	1.398	0.42	0.91		64.6
cg08693705	chr5	179719171	-0.05064	0.06249	0.42	0.91	MAPK9	1.42
cg17786642	chr1	54203678	0.3774	0.4657	0.42	0.91		8.36
cg25555068	chr17	79304649	-0.5418	0.6687	0.42	0.91	TMEM105	83.62
cg01592108	chr2	175830522	-0.6536	0.8066	0.42	0.91	CHN1	90.85
cg04811942	chr8	143868062	-0.4845	0.5979	0.42	0.91	LY6D	71.81
cg22169866	chr1	25344342	0.9654	1.191	0.42	0.91		82.92
cg25731428	chr13	91830940	-0.4593	0.5669	0.42	0.91		91.07
cg03106251	chr17	80393598	-0.5526	0.682	0.42	0.91	HEXDC	78.68
cg08419918	chr11	118993093	0.5561	0.6863	0.42	0.91	HINFP	42.54
cg17904367	chr19	14555234	-0.5672	0.7001	0.42	0.91	PKN1	75.31
cg08818417	chr9	138139508	-1.343	1.658	0.42	0.91		91.98
cg00306249	chr3	184017680	0.1926	0.2377	0.42	0.91	PSMD2	7.35
cg02367723	chr1	46378857	-0.233	0.2875	0.42	0.91	MAST2	92.09
cg24118858	chr1	151862153	-0.682	0.8417	0.42	0.91	THEM4	91.06
cg11007492	chr10	128974063	-0.3138	0.3873	0.42	0.91	DOCK1	87.65
cg01121712	chr16	67427391	0.1206	0.1489	0.42	0.91	TPPP3	2.56
cg07651720	chr8	120685129	-0.1676	0.2068	0.42	0.91		96.26
cg15586654	chr6	32948458	0.399	0.4925	0.42	0.91	BRD2	83.63
cg11029623	chr3	13611924	0.3656	0.4512	0.42	0.91	FBLN2	90.92
cg19480965	chr6	3789433	-0.2096	0.2587	0.42	0.91		93.93
cg18078408	chr7	119611	0.1786	0.2205	0.42	0.91		3.59
cg16630369	chr5	66307391	0.4988	0.6156	0.42	0.91	MAST4	89.54
cg17110559	chr12	32111392	-0.8444	1.042	0.42	0.91	C12orf35	90.42
cg01057527	chr8	69241923	-0.359	0.4431	0.42	0.91		92.87
cg08905753	chr6	32783347	-0.3985	0.4918	0.42	0.91	HLA-DOB	89.09
cg12865025	chr6	33042551	-1.623	2.003	0.42	0.91	HLA-DPB1	76.47
cg13540480	chr14	65016258	0.3198	0.3947	0.42	0.91	C14orf50	89.53
cg14543508	chr9	123631308	-0.08136	0.1004	0.42	0.91	PHF19	3.07
cg17895903	chr7	129269493	-0.3274	0.4041	0.42	0.91	NRF1	93.17
cg04071694	chr13	76056416	0.3111	0.384	0.42	0.91	TBC1D4	5.56
cg09656931	chr16	87576245	1.305	1.611	0.42	0.91		79.89
cg24892871	chr19	10611043	0.3816	0.471	0.42	0.91	KEAP1	83.21
cg13071729	chr1	201617443	0.08895	0.1098	0.42	0.91	NAV1	1.62
cg22017733	chr5	162936453	1.466	1.809	0.42	0.91	MAT2B	63.85
cg02081198	chr11	2922845	-0.04361	0.05382	0.42	0.91	SLC22A18AS	98.71
cg02881369	chr22	36013307	-0.4323	0.5336	0.42	0.91	MB	79.78
cg07678644	chr2	71558969	0.3013	0.3719	0.42	0.91	ZNF638	5.47
cg05730092	chr14	101036470	-0.7445	0.919	0.42	0.91	BEGAIN	69.66
cg08266027	chrX	118736960	-0.3998	0.4935	0.42	0.91	NKRF	88.19
cg06953703	chr1	17339396	-0.391	0.4826	0.42	0.91	ATP13A2	75.1
cg24583410	chr6	33549186	0.3285	0.4055	0.42	0.91	BAK1	91.48
cg26967050	chr15	89954560	0.3114	0.3844	0.42	0.91		7.34
cg05128922	chr12	114882879	-0.2763	0.3411	0.42	0.91		8.56
cg00387940	chrX	149742400	0.576	0.711	0.42	0.91	MTM1	77.68
cg24057792	chr2	192539229	-0.4423	0.546	0.42	0.91		92.56
cg15001132	chr13	25875890	0.2659	0.3282	0.42	0.91	NUPL1	4.1
cg12701112	chr3	187458780	-0.171	0.211	0.42	0.91	BCL6	3.58
cg13625030	chr9	33290739	-0.1145	0.1413	0.42	0.91	SUGT1P1	3.77
cg07379813	chr12	7793361	0.855	1.055	0.42	0.91		44.37
cg02330169	chr6	12458951	-0.2829	0.3492	0.42	0.91		89.67
cg14678666	chr6	46520136	-0.438	0.5406	0.42	0.91	CYP39A1	92.98
cg16662477	chr17	33401430	1.053	1.299	0.42	0.91	RFFL	42.89
cg02505296	chr8	63951123	0.6544	0.8078	0.42	0.91	GGH	4.56
cg04070122	chrX	154493215	-0.4929	0.6084	0.42	0.91	RAB39B	27.38
cg15841944	chr2	97505787	0.2849	0.3517	0.42	0.91	ANKRD23	91.34
cg02005367	chr8	145133412	-0.04095	0.05054	0.42	0.91	EXOSC4	1.42
cg02433882	chr6	44187031	-0.0935	0.1154	0.42	0.91	SLC29A1	1.97
cg19829455	chr11	34200124	0.329	0.4061	0.42	0.91	ABTB2	89.57
cg24075628	chr12	12877474	0.1587	0.1959	0.42	0.91	APOLD1	4.32
cg27020953	chr11	1096455	-0.5115	0.6314	0.42	0.91	MUC2	87.75
cg07572028	chr1	3695198	-0.2038	0.2515	0.42	0.91		93.53
cg14268226	chr9	19084351	-0.8918	1.101	0.42	0.91	HAUS6	85.62
cg11503711	chr12	11463937	-0.2197	0.2713	0.42	0.91	PRB4	92.79
cg06751398	chr18	77162457	-0.3911	0.4828	0.42	0.91	NFATC1	91.17
cg15035360	chr1	2336186	-0.3465	0.4278	0.42	0.91	RER1	91.68
cg08557246	chr4	8081417	-0.6012	0.7422	0.42	0.91	ABLIM2	55.02
cg07328115	chr20	25228580	0.2321	0.2865	0.42	0.91	PYGB	2.77
cg09340615	chr16	4021030	0.2972	0.3669	0.42	0.91	ADCY9	91.42
cg26782787	chr22	31835691	0.2715	0.3352	0.42	0.91	EIF4ENIF1	90.44
cg06759739	chr6	45389535	0.09127	0.1127	0.42	0.91	RUNX2	1.91
cg14826417	chr7	73244073	0.416	0.5135	0.42	0.91	CLDN4	68.22
cg01702501	chr15	93629544	-1.758	2.171	0.42	0.91	RGMA	90.67
cg22825220	chr15	54582445	-0.4931	0.6087	0.42	0.91	UNC13C	90.95
cg01108445	chr16	2509198	-0.5757	0.7107	0.42	0.91	C16orf59	84.73
cg00252121	chr13	29875027	1.031	1.272	0.42	0.91	MTUS2	72.54
cg15920131	chr12	57601886	-0.042	0.05185	0.42	0.91	LRP1	98.82
cg06362358	chr1	248855545	-0.8296	1.024	0.42	0.91		50.64
cg04464465	chr12	123755775	0.483	0.5963	0.42	0.91	CDK2AP1	5.84
cg08580057	chr6	118238090	-0.2627	0.3244	0.42	0.91	SLC35F1	91.07
cg14512008	chr14	102276078	-0.09225	0.1139	0.42	0.91	PPP2R5C	3.04
cg22733051	chr1	204380802	-0.04413	0.05448	0.42	0.91	PPP1R15B	1.54
cg01679473	chr16	1414013	-0.5249	0.6481	0.42	0.91	UNKL	78.82
cg12301972	chr2	241816190	0.07296	0.09008	0.42	0.91	AGXT	97.3
cg09623056	chr2	97174912	-0.6312	0.7792	0.42	0.91	NEURL3	67.31
cg04126866	chr10	85932763	0.6764	0.835	0.42	0.91	C10orf99	71.14
cg10965749	chr1	54619895	0.3414	0.4215	0.42	0.91	CDCP2	83.56
cg24468804	chrX	118987251	0.8125	1.003	0.42	0.91	UPF3B	27.1
cg05343289	chr1	169600704	0.5084	0.6277	0.42	0.91	SELP	79.92
cg04858335	chr16	8736327	-0.4565	0.5636	0.42	0.91	C16orf68	85.93
cg18076831	chr12	88178340	-0.3136	0.3871	0.42	0.91		91.02
cg13512830	chr3	149530294	-0.8748	1.08	0.42	0.91	RNF13	60.87
cg06338552	chr22	41742113	0.03668	0.04528	0.42	0.91	ZC3H7B	98.58
cg26063874	chr7	1260736	-0.7594	0.9375	0.42	0.91		59.98
cg10558755	chr8	99303033	-0.6751	0.8335	0.42	0.91	NIPAL2	90.76
cg01216369	chr3	172859022	-0.6757	0.8342	0.42	0.91	SPATA16	93.74
cg18907942	chr10	48485073	-0.2883	0.3559	0.42	0.91		91.27
cg03585017	chr11	64213249	0.2584	0.319	0.42	0.91		90.94
cg15927865	chr10	104159579	0.3729	0.4604	0.42	0.91	NFKB2	4.03
cg08492887	chr13	114775105	0.1666	0.2057	0.42	0.91	RASA3	94.02
cg02357631	chr17	40120470	0.4531	0.5594	0.42	0.91	CNP	82.22
cg04517614	chr3	65365468	0.3413	0.4213	0.42	0.91	MAGI1	89.53
cg04276938	chr5	40802085	-0.5321	0.657	0.42	0.91		82.74
cg15460046	chr19	18988945	-1.234	1.524	0.42	0.91	GDF1	89.4
cg27633941	chr2	151889577	-0.6233	0.7695	0.42	0.91		84.17
cg06163227	chr14	50697801	0.2322	0.2867	0.42	0.91	SOS2	3.79
cg12359279	chr21	42797953	0.4623	0.5707	0.42	0.91	MX1	11.34
cg21945459	chr21	47706156	0.7489	0.9246	0.42	0.91	MCM3AP	2.98
cg13671721	chr9	71683936	0.2804	0.3461	0.42	0.91	FXN	89.32
cg11795222	chr14	101924858	0.3692	0.4559	0.42	0.91		9.55
cg14787267	chr17	77951858	-0.3546	0.4378	0.42	0.91	TBC1D16	92.48
cg00052964	chr2	85135823	0.4577	0.5651	0.42	0.91		89.56
cg05142272	chr14	24896538	-0.4453	0.5498	0.42	0.91	CBLN3	18.14
cg16773115	chr8	80992750	-0.1462	0.1806	0.42	0.91	TPD52	95.14
cg25190534	chr4	40336735	-0.3208	0.3961	0.42	0.91	CHRNA9	91.21
cg17500403	chr11	207537	0.5098	0.6294	0.42	0.91	RIC8A	5.15
cg13405882	chr12	129337871	-0.6344	0.7833	0.42	0.91	GLT1D1	27.15
cg00900704	chr6	133135564	0.08432	0.1041	0.42	0.91	RPS12	2.55
cg18720580	chr14	24768914	0.2214	0.2733	0.42	0.91	DHRS1	4.22
cg11903177	chr17	17379358	0.08369	0.1033	0.42	0.91	MED9	97.17
cg12204173	chr12	39296476	-1.454	1.795	0.42	0.91	CPNE8	80.52
cg04168853	chr19	38346023	-0.4488	0.5542	0.42	0.91		6.56
cg00494544	chr3	195268648	0.6458	0.7974	0.42	0.91	PPP1R2	63.49
cg13077316	chr21	47845737	-0.5113	0.6313	0.42	0.91	PCNT	66.65
cg00578437	chr22	22217249	0.2509	0.3097	0.42	0.91	MAPK1	92.45
cg12412089	chr12	128866172	-1.035	1.277	0.42	0.91	TMEM132C	26.13
cg26686999	chr6	32821383	0.3135	0.3871	0.42	0.91	PSMB9	2.16
cg13695498	chr4	169553032	0.1274	0.1573	0.42	0.91	PALLD	3.95
cg19820328	chr10	125332630	-0.5841	0.7212	0.42	0.91		73.98
cg10426318	chr6	30647588	0.6699	0.8271	0.42	0.91	KIAA1949	67.11
cg16294363	chr1	41248881	-1.141	1.409	0.42	0.91	KCNQ4	58.63
cg05840707	chr5	173639013	-0.2408	0.2973	0.42	0.91		92.37
cg05376017	chr6	100797876	-0.3642	0.4497	0.42	0.91		88.59
cg05438378	chr15	67383736	-0.8671	1.071	0.42	0.91	SMAD3	51.23
cg08437578	chr6	30313476	-0.1177	0.1453	0.42	0.91	RPP21	3.48
cg01624128	chr12	129465534	-0.2051	0.2533	0.42	0.91	GLT1D1	93.92
cg08770580	chr3	183979197	-1.028	1.269	0.42	0.91	ECE2	4.59
cg19001845	chr4	190597946	1.346	1.663	0.42	0.91		54.9
cg04583813	chr10	560323	0.2689	0.3321	0.42	0.91	DIP2C	94.9
cg18174246	chr2	43454224	0.06962	0.08596	0.42	0.91	ZFP36L2	2.64
cg07433905	chr17	1645859	0.2536	0.3131	0.42	0.91	SERPINF2	91.95
cg05912121	chr11	2193034	-0.398	0.4914	0.42	0.91	TH	89.61
cg24757926	chr3	66643528	-1.048	1.294	0.42	0.91		49.31
cg02735736	chr17	39087597	-0.5325	0.6576	0.42	0.91	KRT23	89.54
cg06194010	chr12	2493567	-0.1726	0.2132	0.42	0.91	CACNA1C	94.75
cg27448900	chr2	220094335	0.4694	0.5797	0.42	0.91	ATG9A	5.05
cg00301677	chr2	10581667	0.37	0.4569	0.42	0.91	ODC1	87.91
cg21146912	chr2	172016068	0.3787	0.4676	0.42	0.91	TLK1	8.21
cg05767788	chr2	198364585	0.1553	0.1917	0.42	0.91	HSPD1	1.36
cg18924965	chr14	21151495	-1.577	1.947	0.42	0.91	ANG	21.6
cg12456286	chr19	40698192	0.2457	0.3034	0.42	0.91	MAP3K10	7.98
cg02076804	chr7	10979997	0.12	0.1482	0.42	0.91	NDUFA4	1.84
cg06492111	chr16	87874392	0.08065	0.09959	0.42	0.91	SLC7A5	97.98
cg07780777	chr8	59323842	-0.07987	0.09863	0.42	0.91	UBXN2B	2.64
cg21100077	chr13	100627366	-0.3019	0.3728	0.42	0.91		6.97
cg18361445	chr4	38666374	-1.398	1.726	0.42	0.91	KLF3	5.21
cg00638090	chr12	133066678	-0.07093	0.08759	0.42	0.91	FBRSL1	3.01
cg09914304	chr10	72362292	0.5176	0.6392	0.42	0.91	PRF1	54.7
cg26117986	chr1	19638715	-0.09491	0.1172	0.42	0.91	PQLC2	2.97
cg07266046	chr2	202804175	0.3369	0.4161	0.42	0.91		89.11
cg13736304	chr22	19120047	-0.2379	0.2938	0.42	0.91	TSSK2	92.41
cg11520866	chr11	64856789	0.2539	0.3136	0.42	0.91		92.43
cg27514080	chr20	4000201	-0.3064	0.3783	0.42	0.91		91.51
cg05005999	chr5	10376970	-0.3984	0.492	0.42	0.91	MARCH6	78.59
cg26035915	chr1	193028107	0.189	0.2334	0.42	0.91	TROVE2	3.71
cg09803537	chrX	73164390	0.3132	0.3868	0.42	0.91	LOC554203	6.33
cg02409815	chr11	69589122	0.6058	0.7481	0.42	0.91	FGF4	10.69
cg08852033	chr4	109571502	0.7338	0.9062	0.42	0.91	OSTC	15.76
cg27071707	chr19	1614334	1.415	1.747	0.42	0.91	TCF3	81
cg00807959	chr1	48176281	-0.1635	0.2019	0.42	0.91		3.35
cg20515580	chr11	66800566	-0.3375	0.4168	0.42	0.91	SYT12	30.61
cg10160023	chr2	241714550	0.3478	0.4295	0.42	0.91	KIF1A	86.91
cg22727364	chr8	126443014	0.2112	0.2608	0.42	0.91	TRIB1	4.27
cg12123211	chr11	47290893	0.218	0.2692	0.42	0.91	MADD	6.3
cg27374199	chr21	39493616	-0.4549	0.5618	0.42	0.91	DSCR8	84.15
cg13236507	chr3	98241978	-0.1489	0.1839	0.42	0.91	CLDND1	4.72
cg11081580	chr7	1286650	-0.3115	0.3847	0.42	0.91		10.55
cg14862445	chr6	31633163	0.4695	0.5798	0.42	0.91	BAT4	2.33
cg23858731	chr12	76117668	-0.9015	1.113	0.42	0.91		84.58
cg09087966	chr4	78079025	0.09232	0.114	0.42	0.91	CCNG2	3.67
cg10452060	chr6	154617645	-0.595	0.7349	0.42	0.91	IPCEF1	88.74
cg03290418	chr19	1881872	-0.4757	0.5875	0.42	0.91	FAM108A1	84.48
cg15713729	chr1	32757367	0.1192	0.1472	0.42	0.91	HDAC1	2.45
cg04463607	chr11	114549162	-0.3818	0.4716	0.42	0.91	FAM55B	87.13
cg18515063	chr17	61616209	-0.3986	0.4923	0.42	0.91	KCNH6	88.97
cg07588964	chr10	51572303	-0.09056	0.1118	0.42	0.91	NCOA4	3.42
cg22990960	chr6	155055196	-0.07813	0.09649	0.42	0.91	RBM16	3.37
cg25222319	chr17	3500274	-0.1502	0.1855	0.42	0.91	TRPV1	97.63
cg08750890	chr4	151937039	0.09667	0.1194	0.42	0.91	LRBA	1.79
cg27597084	chr11	124670238	0.6012	0.7425	0.42	0.91	C11orf61	2.33
cg18794473	chr8	77617694	-0.3381	0.4176	0.42	0.91	ZFHX4	92.62
ch.16.85547084R	chr16	86989583	0.1524	0.1882	0.42	0.91		3.26
cg25122824	chr7	1886917	0.4246	0.5245	0.42	0.91	MAD1L1	91.8
cg14090487	chr22	38003190	-0.163	0.2013	0.42	0.91	GGA1	3.8
cg10576837	chr2	174891810	0.2611	0.3225	0.42	0.91		92.8
cg24120800	chr3	100455446	-0.719	0.8881	0.42	0.91	TFG	84.22
cg11439192	chr6	32806182	-0.09881	0.122	0.42	0.91	TAP2	3.4
cg15033250	chr7	131630226	0.1091	0.1347	0.42	0.91		1.92
cg14269605	chr19	32835785	-0.7575	0.9356	0.42	0.91	ZNF507	87.4
cg05884192	chr14	52515736	0.8612	1.064	0.42	0.91	NID2	53.71
cg26518431	chr1	47901555	-0.8775	1.084	0.42	0.91	MGC12982	72.82
cg01118711	chr7	70156755	-0.3328	0.411	0.42	0.91	AUTS2	92.16
cg12737869	chr9	111696591	0.117	0.1445	0.42	0.91	C9orf6	3.56
cg04021098	chr11	59482698	-0.3832	0.4733	0.42	0.91	OR10V1	93.09
cg05321252	chr11	1673899	-0.5129	0.6335	0.42	0.91	HCCA2	81.55
ch.6.2134092F	chr6	109191345	0.2884	0.3562	0.42	0.91	ARMC2	4.68
cg07911961	chr12	70083193	-0.4701	0.5807	0.42	0.91	BEST3	16.72
cg09216320	chr14	59943950	-0.2879	0.3557	0.42	0.91	C14orf149	93.67
cg09433910	chr17	1626509	-0.1948	0.2406	0.42	0.91	WDR81	6.91
cg19659868	chr19	18058438	-0.08496	0.1049	0.42	0.91		3.55
cg19502700	chr4	113558183	-0.4077	0.5036	0.42	0.91	LARP7	7.99
cg24690715	chr20	62455532	0.2482	0.3066	0.42	0.91		92
cg12602126	chr5	146614352	-0.131	0.1618	0.42	0.91	STK32A	4.01
cg22052010	chr20	33541934	-0.2819	0.3482	0.42	0.91	GSS	93.49
cg18406285	chr2	11164228	-0.5247	0.6482	0.42	0.91		84.43
cg07416325	chr2	125281758	-0.3418	0.4222	0.42	0.91	CNTNAP5	90.44
cg17025642	chr11	5709468	-0.8891	1.098	0.42	0.91	TRIM22	84.89
cg15405572	chr12	78224552	-0.5737	0.7086	0.42	0.91	NAV3	14.95
cg12887581	chr10	130726406	-1.232	1.521	0.42	0.91		75.87
cg19761272	chr14	76605176	-0.04646	0.05739	0.42	0.91		1.79
cg08348173	chr10	49687869	-0.1571	0.194	0.42	0.91	ARHGAP22	95.37
cg18827221	chr6	33043094	-0.2378	0.2937	0.42	0.91	HLA-DPB1	92.93
cg18633684	chr12	104697387	-0.7749	0.9572	0.42	0.91	TXNRD1	16.14
cg03907738	chr9	115513056	0.06135	0.07578	0.42	0.91	SNX30	1.9
cg15283657	chr7	99066497	0.856	1.057	0.42	0.91		77.73
cg04848452	chr3	40350801	0.136	0.168	0.42	0.91	EIF1B	3.26
cg07715201	chr5	37840839	-0.2404	0.297	0.42	0.91	GDNF	5.84
cg00618865	chr3	129324699	0.1713	0.2116	0.42	0.91	PLXND1	1.95
cg08949655	chr2	176940301	0.1213	0.1498	0.42	0.91		3.56
cg09166536	chr20	61455862	1.166	1.441	0.42	0.91	COL9A3	81.56
cg09677809	chr17	80862952	0.3144	0.3884	0.42	0.91	TBCD	91.08
cg25772658	chr6	32038027	-0.4308	0.5322	0.42	0.91	TNXB	84.86
cg16770549	chr12	6578523	0.4886	0.6036	0.42	0.91	VAMP1	71.12
cg27459381	chr7	2472364	-0.3768	0.4655	0.42	0.91	CHST12	91.67
cg01102197	chr9	135753538	0.5774	0.7133	0.42	0.91	C9orf98	6.33
cg11315633	chr10	132834807	-0.6116	0.7555	0.42	0.91		71.27
cg13250884	chr3	8543204	-0.05472	0.0676	0.42	0.91	LMCD1	1.95
cg10471437	chr16	28074462	-0.07114	0.08789	0.42	0.91	GSG1L	2.81
cg24845763	chr6	30172746	0.3014	0.3724	0.42	0.91	TRIM26	93.93
cg11839606	chr1	203145576	-0.4359	0.5384	0.42	0.91	MYBPH	84.44
cg04218548	chr1	6941387	-0.5328	0.6583	0.42	0.91	CAMTA1	76.32
cg26987613	chr6	33219410	0.5662	0.6995	0.42	0.91	VPS52	69.11
cg09440782	chr11	124543402	-0.05523	0.06823	0.42	0.91	SIAE	1.91
cg03473518	chr13	20805656	-0.2073	0.2561	0.42	0.91	GJB6	3.96
cg16873652	chr10	31892639	-1.013	1.252	0.42	0.91		37.02
cg01137737	chr16	19533410	0.3756	0.4641	0.42	0.91	GDE1	6.17
cg16501237	chr10	99081016	-0.3466	0.4282	0.42	0.91	FRAT1	2.51
ch.4.97150F	chr4	2368003	-0.4499	0.5558	0.42	0.91	ZFYVE28	8.02
cg21903122	chr14	61620436	0.3552	0.4388	0.42	0.91		87.56
cg20019524	chr4	169771566	-0.3655	0.4516	0.42	0.91	PALLD	92.44
cg14039952	chr5	170815461	0.08534	0.1054	0.42	0.91	NPM1	2.74
cg23189698	chr14	88652240	0.1172	0.1448	0.42	0.91	KCNK10	97.22
cg10765877	chr12	121973425	-0.8944	1.105	0.42	0.91	KDM2B	21.6
cg16680433	chrX	47928236	-0.581	0.7178	0.42	0.91	ZNF630	90.29
cg09778734	chr12	110505389	-0.164	0.2026	0.42	0.91	C12orf76	95.04
cg12646576	chr10	10847844	-0.5468	0.6756	0.42	0.91		88.65
cg14852384	chr1	229569877	-0.3358	0.4149	0.42	0.91	ACTA1	6.41
cg23424933	chr2	45157613	-0.07515	0.09284	0.42	0.91		2.43
cg25702335	chr13	96205897	0.7508	0.9276	0.42	0.91	CLDN10	5.11
cg18531690	chr5	179514901	-0.2016	0.249	0.42	0.91		94.05
cg01220068	chr9	134364485	0.2877	0.3555	0.42	0.91	SNORD62B	89.88
cg17271146	chr12	54718229	-0.6151	0.7599	0.42	0.91	COPZ1	84.76
cg00928580	chr8	27473612	-0.1939	0.2396	0.42	0.91	CLU	94.35
cg14276973	chr9	136882828	-1.243	1.536	0.42	0.91		79.18
cg14921127	chr7	131630292	0.2291	0.2831	0.42	0.91		3.55
cg02417264	chr7	45197727	-0.3449	0.4261	0.42	0.91	RAMP3	32.78
cg25965498	chr3	11746491	-0.9154	1.131	0.42	0.91	VGLL4	80.46
cg17589437	chr7	87563717	-0.6071	0.75	0.42	0.91	ADAM22	11.03
cg04260307	chr14	55602634	-0.2119	0.2618	0.42	0.91	LGALS3	93.84
cg25729907	chr3	146263345	-0.5847	0.7224	0.42	0.91	PLSCR1	90.08
cg09454187	chr15	26109614	-0.3847	0.4753	0.42	0.91	ATP10A	82.15
cg06721528	chr1	40781824	-0.09946	0.1229	0.42	0.91	COL9A2	3.22
cg17588455	chr6	33048485	-1.521	1.88	0.42	0.91	HLA-DPB1	56.21
cg12935786	chr15	89156942	0.6676	0.8249	0.42	0.91		80.39
cg01910494	chr16	89139320	-0.04826	0.05962	0.42	0.91		98.8
cg04775502	chr6	13486339	-0.3088	0.3816	0.42	0.91	C6orf114	8.75
cg08521270	chr2	202316462	0.2592	0.3203	0.42	0.91	TRAK2	5.4
cg21315992	chr15	101592074	0.3796	0.469	0.42	0.91	LRRK1	87.29
cg06018514	chr15	41219741	-0.703	0.8686	0.42	0.91		74.17
cg14790739	chr12	123750827	-0.03889	0.04805	0.42	0.91	CDK2AP1	98.78
cg15458637	chr13	23471766	0.247	0.3052	0.42	0.91		92.66
cg03793055	chr16	75302349	-0.3917	0.484	0.42	0.91	BCAR1	89.41
cg21279840	chr7	157656367	0.4388	0.5421	0.42	0.91	PTPRN2	91.3
cg06736312	chr1	2238334	0.172	0.2125	0.42	0.91	SKI	95.4
cg08825645	chr16	54325319	0.4569	0.5645	0.42	0.91		8.89
cg11347955	chr5	141079463	-0.4992	0.6168	0.42	0.91		87.88
cg16896031	chr8	26148105	0.2084	0.2575	0.42	0.91	PPP2R2A	93.18
cg10177748	chr19	41770160	0.1266	0.1564	0.42	0.91	HNRNPUL1	2.3
cg00178864	chr4	140201574	-0.7135	0.8816	0.42	0.91	C4orf49	22.01
cg00401761	chr2	128381877	-0.3971	0.4907	0.42	0.91	MYO7B	85.6
cg19837528	chr14	94776986	0.2885	0.3565	0.42	0.91	SERPINA6	92.35
cg06622953	chr12	54357752	0.2421	0.2991	0.42	0.91	HOTAIR	3.99
cg09391284	chr3	182401187	-0.9757	1.206	0.42	0.91		64.93
cg23220071	chr1	227061009	-0.4845	0.5987	0.42	0.91	PSEN2	90.77
cg09417568	chr9	99328811	0.1227	0.1516	0.42	0.91	CDC14B	3
cg16090881	chr6	33246043	-0.558	0.6896	0.42	0.91	B3GALT4	69.17
cg15849550	chr8	103698908	0.8191	1.012	0.42	0.91		76.56
cg01421044	chr1	206316883	-0.1583	0.1955	0.42	0.91	CTSE	94.91
cg14577366	chr1	16543684	0.1208	0.1493	0.42	0.91		3.45
cg08377819	chr6	28956268	-0.09087	0.1123	0.42	0.91		3.5
cg11594927	chr6	29720600	0.6829	0.8439	0.42	0.91		5.05
cg20943339	chr7	97501484	0.264	0.3262	0.42	0.91	ASNS	3.83
cg06715672	chrX	136655987	-0.5152	0.6366	0.42	0.91		23.08
cg02235941	chr16	84787993	-0.7755	0.9583	0.42	0.91	USP10	49.9
cg06650786	chr19	15312129	0.8909	1.101	0.42	0.91	NOTCH3	24.86
cg10631716	chr8	135469436	-0.332	0.4102	0.42	0.91		9.89
cg22340762	chr1	183823538	-0.2862	0.3536	0.42	0.91	RGL1	94.74
cg23540020	chr7	158883968	-0.1293	0.1598	0.42	0.91	VIPR2	96.52
cg03730309	chr6	36391312	-0.1509	0.1864	0.42	0.91	PXT1	3.36
cg16821986	chr12	131940193	-0.3312	0.4093	0.42	0.91		91.62
cg03238702	chr17	26173312	1.382	1.708	0.42	0.91		32.31
cg06312848	chr7	32919504	-0.6819	0.8426	0.42	0.91	KBTBD2	25.06
cg11060393	chr20	50380560	0.2377	0.2937	0.42	0.91	ATP9A	92.88
cg16893463	chr8	131220937	-0.2325	0.2873	0.42	0.91	ASAP1	95.28
cg22748573	chr1	41327924	0.3929	0.4855	0.42	0.91	CITED4	7.24
cg13924287	chr1	154194049	0.895	1.106	0.42	0.91	C1orf43	17.77
cg06568724	chr2	8711120	-0.2276	0.2813	0.42	0.91		90.04
cg15652169	chr5	141864511	-0.3687	0.4556	0.42	0.91		86
cg21033167	chr8	144776444	0.1959	0.2421	0.42	0.91	ZNF707	95.37
cg20862860	chr2	3192911	2.117	2.616	0.42	0.91	TSSC1	90.89
cg09350013	chr2	98852895	-1.051	1.298	0.42	0.91	VWA3B	60.71
cg18212453	chr14	102808554	-0.4233	0.5231	0.42	0.91	ZNF839	91.63
cg02459016	chr15	94768612	0.6213	0.7678	0.42	0.91		94.5
cg21427464	chr2	127818226	-0.4101	0.5068	0.42	0.91	BIN1	89.34
cg23373153	chr14	65346875	-0.1242	0.1535	0.42	0.91		3.59
cg17752846	chr2	177134241	0.1843	0.2277	0.42	0.91	MTX2	2.38
cg27169819	chr17	79388690	-0.1446	0.1786	0.42	0.91	BAHCC1	98.22
cg12162450	chr2	45176551	-0.2309	0.2854	0.42	0.91		5.11
cg21375825	chr2	136594646	-0.2371	0.293	0.42	0.91	LCT	94.42
cg05088605	chr17	79987813	-0.4682	0.5786	0.42	0.91	LRRC45	83.78
cg14021714	chr12	3757418	-0.2068	0.2555	0.42	0.91	EFCAB4B	94.6
cg07068062	chr19	46002528	0.4273	0.5281	0.42	0.91	FLJ40125	9
cg07509646	chr2	20251843	-0.06314	0.07803	0.42	0.91	LAPTM4A	2.41
cg25332499	chr11	64756382	-0.562	0.6946	0.42	0.91	BATF2	76.19
cg08946720	chr2	1416855	-0.2717	0.3358	0.42	0.91	TPO	92.84
cg10575842	chr19	41430077	0.3338	0.4125	0.42	0.91	CYP2B7P1	84.81
cg17830714	chrX	153630330	0.4105	0.5073	0.42	0.91	DNASE1L1	84.19
cg24310913	chr15	63875268	-0.2005	0.2478	0.42	0.91	USP3	93.96
cg09020697	chr16	86488958	-0.4206	0.5198	0.42	0.91		84.09
cg17939432	chr22	41743608	0.4299	0.5313	0.42	0.91	ZC3H7B	85.93
cg04471701	chr6	80233633	-0.6844	0.8458	0.42	0.91	LCA5	93.72
cg18639049	chr17	78965417	-0.09841	0.1216	0.42	0.91	CHMP6	3.5
cg24734430	chr19	41280661	-0.361	0.4462	0.42	0.91	MIA	87.45
cg12175753	chr19	40030677	0.4258	0.5262	0.42	0.91	EID2	7.58
cg24861747	chr5	1228214	4.198	5.188	0.42	0.91	SLC6A18	47.63
cg06645987	chr1	53928411	-0.3847	0.4755	0.42	0.91	DMRTB1	89.91
cg04549524	chr10	134511968	-0.4582	0.5663	0.42	0.91	INPP5A	81.67
cg21521949	chr13	50594860	0.1724	0.2131	0.42	0.91	KCNRG	92.55
cg25836567	chr17	44929689	-0.2333	0.2884	0.42	0.91	WNT9B	5.08
cg01505148	chr19	56170617	-0.3775	0.4666	0.42	0.91	U2AF2	94.2
cg09752703	chr18	60986622	-0.2494	0.3082	0.42	0.91	BCL2	4.76
cg21951648	chr17	53784724	-0.5854	0.7235	0.42	0.91		82.62
cg26133301	chr3	27521365	0.9043	1.118	0.42	0.91		29.26
cg26708476	chr6	31829177	-0.1793	0.2216	0.42	0.91	NEU1	94.41
cg18959988	chr12	7072891	-0.429	0.5303	0.42	0.91	MIR141	81.79
cg06589246	chr6	158589183	-0.04859	0.06005	0.42	0.91	SERAC1	1.62
cg07776419	chrX	133680476	0.6223	0.7691	0.42	0.91	MGC16121	83.77
cg18745629	chr3	57163527	-0.2781	0.3437	0.42	0.91	IL17RD	91.97
cg17455287	chr17	72587037	-0.2656	0.3283	0.42	0.91	C17orf77	92.23
cg15111330	chr2	205543401	-0.2441	0.3017	0.42	0.91	PARD3B	94
cg14582220	chr15	68522224	0.5587	0.6906	0.42	0.91	CLN6	3.93
cg11338389	chr11	63742044	0.2443	0.3019	0.42	0.91	COX8A	1.63
cg00596222	chr4	3756001	-0.6092	0.753	0.42	0.91		82.44
cg14539210	chr17	27331785	0.5223	0.6455	0.42	0.91	SEZ6	60.51
cg01192748	chr3	183145151	-0.5954	0.736	0.42	0.91	MCF2L2	78.02
cg02173289	chr14	101925020	0.4314	0.5332	0.42	0.91		12.49
cg00037072	chr1	25573940	0.067	0.08281	0.42	0.91	C1orf63	1.44
cg05877118	chr13	100506823	-0.241	0.2978	0.42	0.91	CLYBL	95.21
cg19257550	chr9	35673909	0.4014	0.4962	0.42	0.91	CA9	82.85
cg06173579	chr6	118287311	-0.5966	0.7374	0.42	0.91	SLC35F1	91.95
cg12984086	chr3	37284287	-0.7063	0.8731	0.42	0.91	GOLGA4	65.12
cg13316472	chr11	1482428	-0.3742	0.4626	0.42	0.91	BRSK2	93.5
cg04262428	chr11	70673256	-1.046	1.292	0.42	0.91	SHANK2	30.67
cg10890829	chr6	119450707	0.1799	0.2224	0.42	0.91	FAM184A	4.88
cg06488988	chr11	96123559	0.2475	0.306	0.42	0.91	JRKL	5.71
cg19936731	chr11	501617	-0.3335	0.4122	0.42	0.91	RNH1	93.94
cg04436755	chr15	74218767	-0.7208	0.8909	0.42	0.91	LOXL1	45.17
cg16210447	chr20	54987076	0.1041	0.1287	0.42	0.91	CASS4	3.08
cg20994699	chr12	20755688	-0.6954	0.8596	0.42	0.91	PDE3A	89.61
cg03491181	chr14	45605002	0.1032	0.1276	0.42	0.91	FKBP3	3.44
cg26039141	chr11	75113160	0.3846	0.4754	0.42	0.91	RPS3	76.92
cg04011897	chr2	240014762	-0.8538	1.055	0.42	0.91	HDAC4	86.58
cg22969666	chr14	97688014	-0.4552	0.5627	0.42	0.91		92.22
cg18568647	chr15	90174826	0.3872	0.4786	0.42	0.91	KIF7	93.51
cg11786750	chr3	32612556	-0.313	0.3869	0.42	0.91	DYNC1LI1	4.67
cg11456513	chr2	10559669	-0.1423	0.1759	0.42	0.91	HPCAL1	95.14
cg15605011	chr1	110162477	-0.0741	0.0916	0.42	0.91	AMPD2	2.46
cg18118834	chr8	31883729	-1.01	1.249	0.42	0.91	NRG1	87.79
cg13800828	chr12	133301730	-0.2542	0.3143	0.42	0.91		93.62
cg13077366	chr18	34908626	-3.109	3.843	0.42	0.91	BRUNOL4	55.26
cg20635920	chr21	48052757	-0.467	0.5773	0.42	0.91		87.42
cg05279229	chr7	1896384	-1.625	2.009	0.42	0.91	MAD1L1	72.33
cg01314544	chr2	23851841	-0.8843	1.093	0.42	0.91	KLHL29	60.2
cg16589830	chr1	212284214	0.7457	0.9218	0.42	0.91		67.9
cg25463478	chr22	45705685	0.0484	0.05984	0.42	0.91	FAM118A	1.92
cg23637004	chr20	10414904	-0.2727	0.3372	0.42	0.91	C20orf94	8.48
cg04526616	chr7	4757846	-0.6277	0.7759	0.42	0.91	FOXK1	95.22
cg17836790	chr5	500565	0.9922	1.227	0.42	0.91	SLC9A3	70.29
cg14401466	chr5	166405523	0.3615	0.4469	0.42	0.91		8.44
cg08422497	chr10	133938893	-0.6389	0.7899	0.42	0.91	JAKMIP3	91.7
cg26669876	chr1	90099257	-0.06221	0.0769	0.42	0.91	LRRC8C	1.82
cg06623698	chr6	34434325	0.7526	0.9304	0.42	0.91	PACSIN1	81.39
cg07609463	chr2	105455216	0.1907	0.2358	0.42	0.91		94.92
cg00685480	chr9	127950142	-0.4081	0.5045	0.42	0.91	PPP6C	90.97
cg19238531	chr2	136875144	0.1025	0.1267	0.42	0.91	CXCR4	2.05
cg15460035	chr12	132929908	-2.739	3.386	0.42	0.91		71.18
ch.2.121457425R	chr2	121740955	-0.2441	0.3018	0.42	0.91	GLI2	3.64
cg11288297	chr11	8808320	-0.2787	0.3445	0.42	0.91	ST5	91.34
cg05713735	chr8	22298584	-0.08324	0.1029	0.42	0.91	PPP3CC	2.88
cg02839875	chr1	22456037	0.4757	0.5881	0.42	0.91	WNT4	69.68
cg20265062	chr12	58290206	-0.4271	0.528	0.42	0.91		28.96
cg19121684	chr12	120652844	-0.2923	0.3613	0.42	0.91	PXN	91.77
cg05933997	chr16	86735122	0.3391	0.4193	0.42	0.91		92.92
cg15537487	chr10	1043368	0.3054	0.3776	0.42	0.91	GTPBP4	94.81
cg10283707	chr15	82339161	0.3106	0.384	0.42	0.91	MEX3B	5.69
cg10625575	chr12	4645224	-0.5333	0.6593	0.42	0.91	C12orf4	86.03
cg10448529	chr12	133377652	-0.1921	0.2375	0.42	0.91	GOLGA3	94.09
cg24889021	chr6	36355343	0.285	0.3523	0.42	0.91	ETV7	9.44
cg21139795	chr3	119243933	2.592	3.205	0.42	0.91	CD80	50.97
cg16226642	chr11	7847876	-0.8587	1.062	0.42	0.91	OR5P3	84.59
cg11265725	chr19	5909157	0.3677	0.4546	0.421	0.91	VMAC	87.8
cg17818792	chr17	14115538	-0.3396	0.4199	0.421	0.91		91.7
cg15744668	chr2	175207395	1.43	1.768	0.421	0.91		34.06
cg04373993	chr7	157570916	-0.4597	0.5684	0.421	0.91	PTPRN2	91.98
cg12420104	chr9	977109	0.3313	0.4096	0.421	0.91	DMRT3	5.69
cg26732754	chr10	134255605	0.3836	0.4743	0.421	0.91		72.59
cg26673647	chr16	2059038	0.161	0.1991	0.421	0.91	ZNF598	2.95
cg05822633	chr20	11898531	1.265	1.564	0.421	0.91	BTBD3	45.74
cg20370991	chr6	28887141	-0.1557	0.1925	0.421	0.91	TRIM27	95.2
cg16788322	chr10	122216260	0.2964	0.3664	0.421	0.91	PPAPDC1A	2.98
cg11216632	chr1	155944655	-0.6034	0.746	0.421	0.91	ARHGEF2	24.01
cg12386787	chr6	30658676	0.101	0.1248	0.421	0.91	NRM	3.3
cg02039539	chr13	113476279	-0.2499	0.3089	0.421	0.91	ATP11A	94
cg09324113	chr17	56737118	0.8812	1.09	0.421	0.91	TEX14	22.19
cg16970926	chr12	29381810	-0.2199	0.2719	0.421	0.91	FAR2	93.08
cg14339388	chr20	36037754	0.5002	0.6184	0.421	0.91		47.99
cg22557641	chr10	22292012	0.4742	0.5863	0.421	0.91	DNAJC1	15.38
cg06475223	chr18	21498693	-0.285	0.3524	0.421	0.91	LAMA3	19.69
cg20474144	chr12	132529458	0.2431	0.3006	0.421	0.91	EP400	92.44
cg12723011	chr4	15965102	-0.3736	0.4619	0.421	0.91	FGFBP2	11.69
cg16271002	chr1	3371104	0.0894	0.1105	0.421	0.91	ARHGEF16	2.23
cg13472192	chr1	41350014	-0.06002	0.07421	0.421	0.91		1.48
cg11113723	chr11	26353800	-0.1622	0.2006	0.421	0.91	ANO3	4.04
cg16750440	chr10	105992436	0.3178	0.3929	0.421	0.91	C10orf79	3.36
cg19816290	chr22	19701515	-0.5251	0.6493	0.421	0.91	SEPT5	60.23
cg06767008	chrX	49114545	-0.4519	0.5588	0.421	0.91	FOXP3	32.26
cg21275702	chr20	18269109	0.0766	0.09471	0.421	0.91	ZNF133	2.97
cg14887613	chr19	345454	-0.5907	0.7304	0.421	0.91	MIER2	40.1
cg26164577	chr12	96251788	-0.9692	1.198	0.421	0.91	SNRPF	27.52
cg26409826	chr3	62665094	-1.869	2.311	0.421	0.91	CADPS	85.08
cg16340446	chr3	179318612	-0.2165	0.2677	0.421	0.91	MRPL47	93.98
cg05472743	chr6	97342073	-0.2147	0.2654	0.421	0.91	NDUFAF4	95.02
cg09949789	chr4	6990245	0.3624	0.4481	0.421	0.91	TBC1D14	87.11
cg07561469	chr16	2479406	-0.227	0.2807	0.421	0.91	CCNF	4.48
cg19022384	chrX	136509451	0.6145	0.7598	0.421	0.91		18.57
cg20926035	chr2	45236630	-0.1289	0.1594	0.421	0.91	SIX2	2.76
cg03267254	chr21	33784232	0.2381	0.2944	0.421	0.91	C21orf63	6.16
cg01295785	chr18	12437948	0.2487	0.3075	0.421	0.91		93.47
cg22943115	chr5	149522468	-0.9786	1.21	0.421	0.91	PDGFRB	45.36
cg15792957	chr2	47604206	-0.2853	0.3528	0.421	0.91	EPCAM	92.1
cg13177195	chr12	41289297	-0.4707	0.5821	0.421	0.91	CNTN1	90.24
cg13656062	chr19	16008723	-0.3141	0.3884	0.421	0.91	CYP4F2	91.5
cg06750585	chr7	150930150	0.2015	0.2492	0.421	0.91	CHPF2	3.2
cg07501391	chr15	41624922	-0.07733	0.09562	0.421	0.91	NUSAP1	2.09
cg06211346	chr17	62971911	0.3219	0.3981	0.421	0.91	FLJ32065	4.45
cg14267754	chr7	99424203	-0.2369	0.293	0.421	0.91	CYP3A43	92.52
cg23791672	chr11	83167314	-0.647	0.8001	0.421	0.91	DLG2	72.03
cg17452384	chr4	87374237	0.1716	0.2122	0.421	0.91	MAPK10	94.73
cg19877103	chr8	143851371	0.4395	0.5435	0.421	0.91	LYNX1	89.63
cg22832489	chr12	132514508	0.3012	0.3724	0.421	0.91	SNORA49	89.31
cg22211971	chr17	73257917	0.2771	0.3426	0.421	0.91	GGA3	3
cg18647268	chr1	39735142	0.3025	0.3741	0.421	0.91	MACF1	87.67
cg25486571	chr13	114751280	0.7303	0.9032	0.421	0.91	RASA3	91.71
cg24848437	chr7	2645542	0.154	0.1905	0.421	0.91	IQCE	97.3
cg07758902	chr5	6633253	0.3228	0.3992	0.421	0.91	NSUN2	4.5
cg11742068	chr19	1885142	0.6679	0.826	0.421	0.91	FAM108A1	5.8
cg07027305	chr7	2059796	0.8632	1.067	0.421	0.91	MAD1L1	38.9
cg23528751	chr3	191046721	0.5533	0.6842	0.421	0.91	CCDC50	13.8
cg26538529	chr2	222437130	-0.05603	0.06929	0.421	0.91	EPHA4	2.17
cg04544033	chr16	875257	-0.8209	1.015	0.421	0.91		82.99
cg21925968	chr8	25899683	-0.4013	0.4963	0.421	0.91	EBF2	15.95
cg19920479	chr19	47978509	0.3442	0.4256	0.421	0.91	KPTN	85.67
cg13533683	chr3	186211664	-0.2246	0.2778	0.421	0.91		93.29
cg06347739	chr11	2292636	-0.05198	0.06429	0.421	0.91	ASCL2	1.85
cg01398859	chrX	25040609	0.882	1.091	0.421	0.91		19.4
cg11434986	chrX	39948609	-0.4892	0.605	0.421	0.91	BCOR	79.27
cg26947817	chr7	2423441	0.07479	0.0925	0.421	0.91		97.84
cg16805816	chr17	41150871	0.0647	0.08002	0.421	0.91	RPL27	1.94
cg12677759	chr3	48957001	0.1638	0.2026	0.421	0.91	ARIH2	4.04
cg11132751	chrX	51149970	-0.4339	0.5366	0.421	0.91	CXorf67	88.15
cg13820281	chr9	108414597	-0.343	0.4242	0.421	0.91		86.04
cg21707089	chr8	1969769	0.5515	0.6821	0.421	0.91		64.71
cg17665927	chr11	2170443	-0.6969	0.8619	0.421	0.91	INS-IGF2	75.3
cg15848449	chrX	133678817	-0.4641	0.5739	0.421	0.91	MGC16121	21.99
cg01831177	chr1	176867111	-0.09416	0.1165	0.421	0.91	ASTN1	3.45
cg25949338	chr2	26407567	0.4003	0.4951	0.421	0.91	FAM59B	6.4
cg12511137	chr13	113477810	0.3987	0.493	0.421	0.91	ATP11A	88.06
cg19805785	chr14	24036883	-0.07713	0.0954	0.421	0.91	AP1G2	2.87
cg08547848	chr11	102339610	-0.1669	0.2065	0.421	0.91		94.79
cg19949931	chr16	2141745	-0.5405	0.6685	0.421	0.91	PKD1	88.59
cg03955537	chr17	80806388	-0.3161	0.391	0.421	0.91	TBCD	92.04
cg09676684	chr11	61062962	-0.2048	0.2533	0.421	0.91	VWCE	6.61
cg11907564	chr11	114271474	-0.2419	0.2991	0.421	0.91	C11orf71	4.65
cg00385863	chr1	41847974	-0.06314	0.07809	0.421	0.91		2.63
cg24369048	chr19	41820326	0.6349	0.7853	0.421	0.91	CCDC97	84.76
cg11780053	chr19	7268027	0.2959	0.366	0.421	0.91	INSR	88.61
cg12477370	chr6	45391852	-0.3124	0.3864	0.421	0.91	RUNX2	6.75
cg09317239	chr10	21818060	-0.3532	0.4369	0.421	0.91		93.39
cg24723829	chr2	106507362	-0.4187	0.5179	0.421	0.91	NCK2	91
cg04749740	chr2	65935124	0.9681	1.197	0.421	0.91		64.75
cg27351896	chr3	112709769	-0.0828	0.1024	0.421	0.91	GTPBP8	1.81
cg18025136	chr1	1050579	-0.7772	0.9613	0.421	0.91	C1orf159	16.53
cg07073836	chr3	120287165	-0.2608	0.3226	0.421	0.91		92.4
cg05282641	chr14	47121156	0.1259	0.1557	0.421	0.91	RPL10L	96.7
cg27473406	chr17	63119899	-0.6362	0.7869	0.421	0.91		47.64
cg06499637	chr10	105881701	0.6878	0.8507	0.421	0.91	C10orf78	4.78
cg15581944	chr11	35551852	-0.3821	0.4726	0.421	0.91		88.23
cg10603183	chr4	183066337	-0.06619	0.08187	0.421	0.91	MGC45800	2.91
cg01119763	chrX	37209004	-0.5667	0.701	0.421	0.91	PRRG1	12.15
cg15068641	chr2	236636823	0.4183	0.5174	0.421	0.91	AGAP1	81.02
cg12494529	chr10	1082432	0.2903	0.3591	0.421	0.91	C10orf110	91.62
cg04304770	chr17	59477266	0.373	0.4614	0.421	0.91	TBX2	4.37
cg23474407	chr8	619022	0.2345	0.2901	0.421	0.91	ERICH1	92.76
cg16724196	chr1	26126450	0.2044	0.2528	0.421	0.91	SEPN1	3.14
cg08959039	chr13	111062266	1.049	1.297	0.421	0.91	COL4A2	45.03
cg04117356	chr17	4406024	0.4451	0.5506	0.421	0.91	SPNS2	75.73
cg15168189	chr17	41856566	0.0519	0.0642	0.421	0.91	DUSP3	1.79
cg08165261	chr19	18977240	-0.3762	0.4653	0.421	0.91	UPF1	85.58
cg00082178	chr6	169625414	-0.2305	0.2852	0.421	0.91	THBS2	93.93
cg13987669	chr5	33440719	0.07966	0.09854	0.421	0.91	TARS	2.15
cg13987972	chrX	131624114	0.4201	0.5196	0.421	0.91	MBNL3	6.5
cg04871726	chr1	25348828	0.1804	0.2231	0.421	0.91		6.85
cg22884924	chr4	125660016	-0.5775	0.7143	0.421	0.91		90.39
cg19357275	chr1	248855040	0.6547	0.8098	0.421	0.91		84.32
cg23732024	chr8	74903801	-1.612	1.994	0.421	0.91	LY96	81.49
cg25975979	chr19	55898160	0.1113	0.1377	0.421	0.91	RPL28	4.2
cg04290510	chr14	54864231	-0.09699	0.12	0.421	0.91	CDKN3	2.74
cg26802495	chr5	14011620	0.5348	0.6616	0.421	0.91		6.02
cg12453378	chr22	50455857	0.3651	0.4517	0.421	0.91	TTLL8	87.93
cg17840858	chr17	62775998	-0.3587	0.4437	0.421	0.91	LOC146880	25.84
cg10577937	chr1	26798947	-0.05839	0.07223	0.421	0.91	HMGN2	1.77
cg01751245	chr2	65593761	-1.008	1.247	0.421	0.91	SPRED2	79.71
cg16217553	chr15	25360436	0.4895	0.6056	0.421	0.91	IPW	82.06
cg01797468	chr7	139112728	-0.2259	0.2794	0.421	0.91		94.13
cg11237215	chr1	244806055	-0.1792	0.2217	0.421	0.91		96.02
cg06256944	chr10	88137287	0.1471	0.182	0.421	0.91		5.2
cg17916418	chr3	128368141	-0.8429	1.043	0.421	0.91	RPN1	68.17
cg18049299	chr2	129249087	0.3748	0.4637	0.421	0.91		82.03
cg09841889	chr2	113552033	1.154	1.428	0.421	0.91		37.85
cg19145138	chr4	177120416	-0.6055	0.749	0.421	0.91		81.17
cg06155697	chr11	8120396	0.2952	0.3652	0.421	0.91	TUB	87.94
cg25815021	chr2	109745210	-0.4024	0.4978	0.421	0.91	SH3RF3	8.57
cg05867360	chr10	855796	-0.1814	0.2244	0.421	0.91	LARP4B	95.91
cg15199489	chr6	170068458	-0.18	0.2227	0.421	0.91	WDR27	94.5
cg06641285	chr17	76921829	-0.05702	0.07054	0.421	0.91	TIMP2	2.43
cg08047860	chr14	96001211	-0.05904	0.07304	0.421	0.91	GLRX5	2.26
cg02081120	chr3	138048728	-0.05565	0.06884	0.421	0.91	TXNDC6	2.22
cg21215024	chr9	127863586	0.2184	0.2702	0.421	0.91	SCAI	93
cg17661881	chr1	226595978	-0.1432	0.1771	0.421	0.91	PARP1	4.92
cg24732339	chr19	52471368	-0.1937	0.2396	0.421	0.91	ZNF350	94.9
cg07821676	chr12	124945965	0.2355	0.2913	0.421	0.91	NCOR2	93.5
cg18668540	chr10	73479848	0.2772	0.3429	0.421	0.91	C10orf105	92.31
cg03324815	chr19	59084023	-0.264	0.3266	0.421	0.91	MZF1	5.41
cg22162404	chr19	8273842	0.7104	0.8789	0.421	0.91	LASS4	6.28
cg09078100	chr1	6059882	0.4161	0.5148	0.421	0.91		90.15
cg06090275	chr1	150601727	0.08956	0.1108	0.421	0.91	ENSA	2.99
cg01595204	chr19	1642837	0.08696	0.1076	0.421	0.91	TCF3	97.73
cg15848890	chr4	3651471	-0.3078	0.3808	0.421	0.91		94.03
cg25653011	chr17	38296442	-0.126	0.1559	0.421	0.91	CASC3	4.87
cg22979041	chr5	134787907	-0.589	0.7287	0.421	0.91	TIFAB	71.24
cg15402926	chr5	67775050	-0.2682	0.3318	0.421	0.91		94.3
cg10621979	chr4	149365824	0.3319	0.4106	0.421	0.91		5.16
cg25622910	chrX	119737885	-0.3919	0.4849	0.421	0.91	MCTS1	14.03
cg03980304	chr16	27325000	0.4666	0.5772	0.421	0.91	IL4R	5.05
cg02164741	chr17	77537018	-0.6978	0.8634	0.421	0.91		77.86
cg27005118	chr17	13972210	1.216	1.504	0.421	0.91	COX10	61.94
cg19196684	chr1	53608037	-0.4911	0.6075	0.421	0.91	SLC1A7	78.26
cg22165685	chr10	135051292	-0.6739	0.8338	0.421	0.91	VENTX	11.42
cg25216538	chr4	6925470	-0.05135	0.06353	0.421	0.91	TBC1D14	98.8
cg19280014	chr2	177134307	0.0592	0.07324	0.421	0.91	MTX2	2.22
cg17589384	chr1	74664061	-0.2377	0.2941	0.421	0.91	TNNI3K	6.53
cg04408448	chr6	119674313	-0.328	0.4058	0.421	0.91		92.75
cg08243728	chr19	45905890	-0.2429	0.3006	0.421	0.91	PPP1R13L	4.56
cg25978011	chr1	152855420	0.2299	0.2844	0.421	0.91	SMCP	90.91
cg21170001	chr4	188046444	-0.6087	0.7531	0.421	0.91		81.09
cg03296935	chr3	195946851	-0.6206	0.7678	0.421	0.91	OSTalpha	33.58
cg02539809	chr7	120725046	-0.2998	0.3709	0.421	0.91	C7orf58	92.55
cg12865837	chr6	100911526	-0.6045	0.7479	0.421	0.91	SIM1	13.14
cg18396911	chr17	42685807	-0.2509	0.3104	0.421	0.91		91.92
cg26695125	chr10	27149660	-0.1358	0.1681	0.421	0.91	ABI1	3.55
cg08830492	chr1	204899141	-0.3716	0.4598	0.421	0.91	NFASC	87.63
cg03986665	chr1	2864015	-0.2102	0.2601	0.421	0.91		3.83
cg25945321	chr6	8063916	0.1835	0.2271	0.421	0.91	MUTED	3.99
cg20341238	chr21	44865764	0.0572	0.07077	0.421	0.91		97.98
cg22116492	chr7	116339174	-0.2766	0.3422	0.421	0.91	MET	92.9
cg09324001	chr19	10049131	0.2909	0.36	0.421	0.91		91.09
cg13768304	chr14	94547498	0.2129	0.2634	0.421	0.91	DDX24	5.13
cg21035142	chr7	151136940	-0.5923	0.7329	0.421	0.91	CRYGN	15.7
cg10057601	chr2	242793078	0.4455	0.5512	0.421	0.91	PDCD1	88.09
cg10865849	chr10	48355149	0.1276	0.1579	0.421	0.91	ZNF488	3.01
cg26653147	chr15	71146819	0.1587	0.1963	0.421	0.91	LARP6	5.64
cg04161236	chr11	5263432	0.6086	0.753	0.421	0.91	HBBP1	89.58
cg22790377	chr1	228291668	-1.689	2.09	0.421	0.91	C1orf35	53.15
cg06837568	chr12	108634212	-1.757	2.174	0.421	0.91	WSCD2	48.03
cg18228456	chr2	242806119	0.6333	0.7836	0.421	0.91		13.79
cg02630122	chr22	20104473	0.1441	0.1783	0.421	0.91	RANBP1	4.75
cg16288579	chr7	5643055	0.133	0.1646	0.421	0.91	FSCN1	96.83
cg25437359	chr2	19330640	-0.6879	0.8512	0.421	0.91		77.14
cg23621766	chr1	1322923	-0.1393	0.1723	0.421	0.91	CCNL2	96.02
cg05636177	chr6	30028943	0.07124	0.08814	0.421	0.91	ZNRD1	2.36
cg22377142	chr1	156265275	0.1139	0.141	0.421	0.91	C1orf85	4.14
cg00557440	chr1	40946609	-0.402	0.4975	0.421	0.91	ZNF642	94.38
cg25476221	chr12	111807046	-0.09546	0.1181	0.421	0.91	FAM109A	3.63
cg09954364	chr6	138699284	-0.2435	0.3013	0.421	0.91		93.21
cg06441362	chr10	73136972	-1.127	1.394	0.421	0.91		19.67
cg24795745	chr5	155752506	-0.613	0.7586	0.421	0.91	SGCD	89.6
cg14146491	chr7	1793263	-0.7206	0.8917	0.421	0.91		83.17
cg26494225	chr19	21688304	0.2403	0.2973	0.421	0.91	ZNF429	6.83
cg03389133	chr22	37608611	-0.4537	0.5615	0.421	0.91	SSTR3	78.37
cg15272173	chr7	157585857	-0.5449	0.6743	0.421	0.91	PTPRN2	43
cg01505870	chr2	85107190	-0.2137	0.2645	0.421	0.91	C2orf89	7.04
cg01909993	chr16	88935844	-0.1594	0.1973	0.421	0.91		96.89
cg15243578	chr12	123469284	-0.8337	1.032	0.421	0.91	PITPNM2	63.68
cg20019019	chr7	112726549	-0.06744	0.08346	0.421	0.91	GPR85	2.42
cg12449162	chr6	45983587	0.06252	0.07737	0.421	0.91	CLIC5	1.69
cg05870029	chr16	87166431	0.3375	0.4176	0.421	0.91		92.65
cg26365623	chr11	5144101	-0.2498	0.3092	0.421	0.91	OR52A4	93.6
cg01444578	chr21	28216559	0.3357	0.4154	0.421	0.91	ADAMTS1	8.63
cg07923806	chr16	2499144	-0.4439	0.5494	0.421	0.91	CCNF	89.86
cg24794322	chr7	157462548	-0.4943	0.6117	0.421	0.91	PTPRN2	86.85
cg06029050	chr11	74660429	0.2962	0.3666	0.421	0.91	SPCS2	4.61
cg26162616	chr6	72130539	0.1172	0.145	0.421	0.91	C6orf155	1.89
cg00615469	chr4	99580849	-0.3412	0.4222	0.421	0.91	TSPAN5	89.58
cg04069381	chr2	239988451	-0.4552	0.5633	0.421	0.91	HDAC4	84.5
cg11334838	chr12	4647928	-0.1627	0.2014	0.421	0.91	RAD51AP1	5.41
cg00657095	chr6	35310123	-0.4207	0.5206	0.421	0.91	PPARD	17.26
cg07058694	chr12	111909145	-0.6248	0.7732	0.421	0.91	ATXN2	71.7
cg04136259	chr7	1581522	1.464	1.811	0.421	0.91	MAFK	91.05
cg18070053	chr18	73843039	-0.3226	0.3992	0.421	0.91		93.98
cg14285788	chr2	128458556	-0.6944	0.8594	0.421	0.91	SFT2D3	83.06
cg11992375	chr6	27840957	0.08354	0.1034	0.421	0.91	HIST1H4L	2.88
cg07605229	chr2	210467524	-0.2185	0.2704	0.421	0.91	MAP2	93.6
cg11394151	chr11	2372295	0.5436	0.6727	0.421	0.91		84.95
cg13740709	chr3	128712555	-0.5168	0.6396	0.421	0.91	KIAA1257	61.5
cg10556221	chr10	97667677	0.07383	0.09137	0.421	0.91	C10orf131	1.64
cg05650846	chr16	3078142	0.6623	0.8197	0.421	0.91	CCDC64B	24.12
cg12705352	chr7	155395074	-0.1199	0.1484	0.421	0.91		97.29
cg03762505	chr1	171750926	-0.6673	0.8259	0.421	0.91	METTL13	5.14
cg02683985	chr7	559070	0.6528	0.8079	0.421	0.91	PDGFA	5.95
cg09263146	chr1	151109372	0.2826	0.3498	0.421	0.91	SEMA6C	90.27
cg07175149	chr12	104851316	-0.07907	0.09786	0.421	0.91	CHST11	2.08
cg00784581	chr1	20915592	0.2734	0.3383	0.421	0.91	CDA	6.71
cg02755111	chr3	8543471	0.1256	0.1555	0.421	0.91	LMCD1	2.38
cg00876757	chr16	33483591	-2.311	2.86	0.421	0.91		36.25
cg11534481	chr7	127496578	-0.2306	0.2854	0.421	0.91	SND1	92.4
cg18452347	chr8	176533	-0.4161	0.515	0.421	0.91	RPL23AP53	92.25
cg01781649	chr1	203024459	-0.7315	0.9054	0.421	0.91	PPFIA4	94.17
cg19923622	chr8	2793577	0.2126	0.2631	0.421	0.91	CSMD1	93.08
cg04460185	chr11	71160219	-0.08193	0.1014	0.421	0.91	DHCR7	2.72
cg08998414	chr7	129483134	-1.946	2.409	0.421	0.91	UBE2H	80.42
cg14326805	chr9	71737756	-0.7226	0.8943	0.421	0.91	TJP2	25.89
cg22385827	chr2	211036478	-0.2985	0.3695	0.421	0.91	C2orf67	6.91
cg07412408	chr16	9184496	-0.2557	0.3165	0.421	0.91	C16orf72	4.68
cg20737909	chr11	1507020	0.7628	0.9441	0.421	0.91	HCCA2	86.4
cg03707183	chr7	4901449	-0.856	1.059	0.421	0.91	PAPOLB	14.81
cg14545305	chr2	171670978	-0.1183	0.1464	0.421	0.91		2.2
cg23953034	chr8	145666078	-0.4895	0.6058	0.421	0.91	NFKBIL2	86.76
cg24124954	chr6	31508106	0.8937	1.106	0.421	0.91	BAT1	50.11
cg09063372	chr1	156721491	0.1749	0.2165	0.421	0.91	HDGF	6.9
cg13331246	chr1	6521856	-0.694	0.859	0.421	0.91	TNFRSF25	85.96
cg14575255	chr2	100910763	0.1957	0.2422	0.421	0.91	LONRF2	93.8
cg25845688	chr7	106819954	0.3585	0.4437	0.421	0.91	HBP1	89.75
cg00378717	chrX	20160007	0.1277	0.158	0.421	0.91	EIF1AX	1.93
cg11856002	chr10	105215188	0.4345	0.5379	0.421	0.91	CALHM1	85.07
cg27567548	chr12	76496388	-0.2251	0.2786	0.421	0.91		94.62
cg09667379	chr3	21447501	-0.2022	0.2503	0.421	0.91	VENTXP7	94.28
cg03160217	chr2	117814299	-0.3412	0.4224	0.421	0.91		90.55
cg21273703	chr12	133464351	0.04721	0.05844	0.421	0.91	CHFR	1.48
cg21424782	chr20	48599531	0.05792	0.07169	0.421	0.91	SNAI1	1.46
cg04630273	chr20	62406879	0.4611	0.5707	0.421	0.91	ZBTB46	82.26
cg09565472	chr6	29761075	2.929	3.625	0.421	0.91	HCG4	87.83
cg01754028	chr2	159825833	0.3891	0.4816	0.421	0.91	TANC1	6.49
cg20655220	chr5	102246737	-0.4947	0.6124	0.421	0.91	PAM	90.36
cg12390953	chr12	125473633	0.04937	0.06111	0.421	0.91	DHX37	1.52
cg11649068	chr17	34136647	-0.3938	0.4874	0.421	0.91	TAF15	3.93
cg25206709	chr5	116039174	-0.2013	0.2492	0.421	0.91		93.06
cg09643340	chr11	129244105	-0.1793	0.2219	0.421	0.91		5.75
cg05165020	chr15	66544647	-0.2267	0.2806	0.421	0.91	MEGF11	7.47
cg16174234	chr19	33463305	-0.4291	0.5312	0.421	0.91	C19orf40	11.22
cg26172211	chr17	79170494	0.3311	0.4099	0.421	0.91	AZI1	90.45
cg00081046	chr2	170677497	-0.756	0.9359	0.421	0.91	METTL5	86.26
cg12485744	chr1	15258456	-0.4525	0.5601	0.421	0.91	KIAA1026	86.56
cg16080512	chr19	42580541	0.2823	0.3494	0.421	0.91	ZNF574	3.32
cg25181907	chr18	13139942	-0.7993	0.9895	0.421	0.91		81.7
cg13241144	chr12	34463891	-0.9048	1.12	0.421	0.91		67.35
cg01100678	chr19	5791279	-0.2185	0.2705	0.421	0.91	DUS3L	3.26
cg04462668	chr3	9750613	-0.2067	0.2558	0.421	0.91	CPNE9	94.24
cg14845053	chr3	52276132	0.2929	0.3625	0.421	0.91		91.13
cg02225988	chr8	141147612	-0.0536	0.06635	0.421	0.91	TRAPPC9	98.71
cg01168851	chr21	18984132	0.1249	0.1547	0.421	0.91	BTG3	4.11
cg20931705	chr2	101042998	-0.1676	0.2075	0.421	0.91		96.3
cg00637695	chr5	121759771	-0.8162	1.01	0.421	0.91	SNCAIP	87.8
cg14378420	chr11	35086165	0.3498	0.433	0.421	0.91		87.01
cg16928393	chr3	109033890	-0.4718	0.5841	0.421	0.91	DPPA2	92.6
cg23431444	chr6	15512633	0.2991	0.3703	0.421	0.91	JARID2	90.28
cg05194545	chr10	32096116	-0.7136	0.8834	0.421	0.91	ARHGAP12	91.41
cg27434086	chr4	41218082	-0.9597	1.188	0.421	0.91	APBB2	65.91
cg02712075	chr17	46671244	0.801	0.9917	0.421	0.91	LOC404266	4.66
cg20249230	chr6	33385337	0.1596	0.1976	0.421	0.91	CUTA	3.7
cg15697511	chr17	5972419	0.2021	0.2502	0.421	0.91		7.45
cg00759741	chr16	88603887	0.2027	0.2509	0.421	0.91		96.6
cg08531890	chr5	136112615	-0.6484	0.8028	0.421	0.91		85.99
cg12791538	chr11	15092473	0.3152	0.3902	0.421	0.91		90.24
cg10980921	chr8	103705294	0.2219	0.2747	0.421	0.91		92.69
cg24617171	chr11	121567396	-0.7996	0.9899	0.421	0.91		67.62
cg11992351	chr17	3439042	-0.05012	0.06205	0.421	0.91	TRPV3	1.76
cg10100266	chr4	186143656	-0.8965	1.11	0.421	0.91	SNX25	84.94
cg20164505	chr8	110659094	-0.9167	1.135	0.421	0.91	GOLSYN	85.61
cg13067635	chr1	5526684	0.6374	0.7891	0.421	0.91		18.16
cg24232236	chr22	38142998	-0.1221	0.1511	0.421	0.91	TRIOBP	3.17
cg03886085	chr11	619819	0.2451	0.3035	0.421	0.91	MUPCDH	94.91
cg21004042	chr1	70033902	0.3324	0.4115	0.421	0.91		7.27
cg12905574	chr5	134181527	0.04143	0.05129	0.421	0.91	C5orf24	1.78
cg13709639	chr12	49526040	-0.6413	0.7939	0.421	0.91	TUBA1B	18.84
cg00454770	chr10	116286974	0.531	0.6574	0.421	0.91	ABLIM1	11.27
cg13460439	chr1	200522459	-1.017	1.259	0.421	0.91	KIF14	87.04
cg14654082	chr1	7796463	0.3875	0.4798	0.421	0.91	CAMTA1	90.42
cg08450752	chr15	73611451	0.4266	0.5281	0.421	0.91		8.93
ch.9.178852F	chr9	8739553	0.2831	0.3505	0.421	0.91	PTPRD	3.56
cg20587188	chr15	23082284	-1.156	1.432	0.421	0.91	NIPA1	75.82
cg03300291	chr11	82868085	-0.07472	0.09251	0.421	0.91	PCF11	2.34
cg12591404	chr3	5020859	0.0529	0.0655	0.421	0.91	BHLHE40	1.73
cg17392950	chr7	157915171	0.2195	0.2718	0.421	0.91	PTPRN2	93.88
cg18567687	chr15	59499164	0.2443	0.3024	0.421	0.91	LDHAL6B	93.2
cg12598428	chrX	153607534	0.8425	1.043	0.421	0.91	EMD	25.11
cg07805724	chr3	69062774	0.1188	0.147	0.421	0.91	C3orf64	1.62
cg19791143	chr8	29778848	0.1897	0.2349	0.421	0.91	LOC286135	93.58
cg15252951	chr6	33757062	0.2371	0.2936	0.421	0.91	LEMD2	5.86
cg12095933	chr8	70745540	0.1929	0.2389	0.421	0.91	SLCO5A1	5.11
cg02461391	chr16	80838265	-0.2581	0.3196	0.421	0.91	CDYL2	6.13
cg20522401	chr17	79361227	-0.1767	0.2188	0.421	0.91		4.44
cg12439199	chr15	27232105	-1.283	1.588	0.421	0.91	GABRG3	77.59
cg09307704	chr8	140277097	-0.8331	1.032	0.421	0.91		50.81
cg08393070	chr16	215791	0.1125	0.1393	0.421	0.91	HBM	2.18
cg18802838	chr19	34287909	0.06223	0.07705	0.421	0.91	KCTD15	1.41
cg18894815	chr4	13546292	-0.4933	0.6108	0.421	0.91	NKX3-2	10.68
cg00567043	chr16	57437945	-0.4341	0.5375	0.421	0.91	CCL17	91.33
cg02634507	chr11	6805810	-0.3221	0.3989	0.421	0.91	OR2AG1	90.52
cg24710104	chr11	2029309	-0.06773	0.08387	0.421	0.91		98.65
cg10274029	chr16	85981336	-0.6111	0.7567	0.421	0.91		66.06
ch.2.148139564F	chr2	148423094	-0.08447	0.1046	0.421	0.91		2.36
cg03940662	chr16	1373608	0.5352	0.6627	0.421	0.91	UBE2I	58.59
cg13149412	chr2	3185130	-0.5593	0.6926	0.421	0.91		93.53
cg03024791	chr11	2243261	-0.5769	0.7144	0.421	0.91		55.26
cg05619024	chr6	31239411	0.4055	0.5021	0.421	0.91	HLA-C	7.66
cg13961425	chr6	31596913	0.2333	0.2889	0.421	0.91	BAT2	93.82
cg15766687	chr19	42346176	-0.91	1.127	0.421	0.91	LYPD4	91.85
cg04349506	chr17	11556427	-0.3874	0.4797	0.421	0.91	DNAH9	92.97
cg00987136	chr9	127115791	0.1884	0.2333	0.421	0.91	PSMB7	93.61
cg00492691	chr17	73045429	-0.1211	0.15	0.421	0.91	KCTD2	95.87
cg11824985	chr4	15683218	0.08559	0.106	0.421	0.91	LOC285550	2.25
cg14493094	chr4	132896579	-1.871	2.317	0.421	0.91		71.43
cg03323397	chr6	30519312	-0.3156	0.3908	0.421	0.91	GNL1	90.22
cg00845956	chr19	33214444	-0.2447	0.3031	0.421	0.91	TDRD12	91.48
cg13550877	chr14	77889982	-0.2194	0.2716	0.421	0.91	C14orf148	92.78
cg15492466	chr1	8484169	-0.06486	0.08032	0.421	0.91	RERE	1.9
cg13279926	chr7	157464161	4.014	4.971	0.421	0.91	PTPRN2	76.27
cg19780308	chr4	140754450	-0.08817	0.1092	0.421	0.91	MAML3	97.74
cg01803724	chr7	155202011	-0.7634	0.9453	0.421	0.91		33.68
cg19543017	chr7	100164136	-0.5109	0.6327	0.421	0.91	AGFG2	78.12
cg03869874	chr13	111267849	0.4013	0.497	0.421	0.91	CARKD	5.17
cg03720887	chr8	101963845	0.4943	0.6121	0.421	0.91	YWHAZ	6.96
cg01930417	chr11	122855023	-0.1143	0.1416	0.421	0.91		4.27
cg18064655	chr19	3985414	0.4127	0.511	0.421	0.91	EEF2	3.74
cg10283505	chr11	94278912	0.8031	0.9945	0.421	0.91	FUT4	45.98
cg07817810	chr3	47205858	0.4573	0.5664	0.421	0.91	SETD2	10.35
cg18751674	chr19	58196591	0.3244	0.4018	0.421	0.91	ZNF551	86.03
cg20627916	chr6	152128328	-0.4316	0.5345	0.421	0.91	ESR1	9.08
cg14724283	chr1	29564502	0.488	0.6043	0.421	0.91	PTPRU	5.73
cg11896113	chr9	136397740	-0.3722	0.4609	0.421	0.91	ADAMTSL2	88.83
cg06818804	chr15	78441680	-0.05748	0.07119	0.421	0.91	IDH3A	2.03
cg22624253	chr6	90539556	-0.09275	0.1149	0.421	0.91	CASP8AP2	2.64
cg05265414	chr13	110914574	-0.3918	0.4852	0.421	0.91	COL4A1	87.1
ch.4.658374F	chr4	26457421	-0.1301	0.1612	0.421	0.91		2.7
cg20706599	chr15	90777202	-0.4649	0.5758	0.421	0.91	CIB1	4.83
cg05874655	chr5	40798723	0.1751	0.2169	0.421	0.91	PRKAA1	3.2
cg01709189	chr1	3158842	-0.3019	0.3739	0.421	0.91	PRDM16	94.68
cg23250715	chr6	47444224	-1.923	2.382	0.421	0.91	CD2AP	75.36
cg26812503	chr16	75681495	0.5612	0.695	0.421	0.91	KARS	2.64
cg05839570	chr3	46730941	-0.4311	0.5339	0.421	0.91	ALS2CL	86.86
cg27435498	chr7	150655387	-0.4363	0.5403	0.421	0.91	KCNH2	7.19
cg02264471	chr6	32161747	0.1818	0.2251	0.421	0.91	GPSM3	94.05
cg26058820	chr10	124580362	-0.1939	0.2401	0.421	0.91		93.61
cg07584003	chr1	214522542	-0.2354	0.2915	0.421	0.91		93.81
cg06938101	chr12	42632312	-0.4724	0.5851	0.421	0.91	YAF2	4.2
cg09232154	chr17	40077971	0.4019	0.4977	0.421	0.91		87.16
cg05003417	chr17	80417248	0.1293	0.1602	0.421	0.91	NARF	3.69
cg12495807	chr12	110034952	0.3292	0.4077	0.421	0.91	MVK	85.74
cg02824029	chr6	29570008	0.7556	0.9358	0.421	0.91	GABBR1	67.84
cg01721555	chr3	122401300	-0.4552	0.5637	0.421	0.91	PARP14	91.3
cg10642423	chr2	42588460	0.2295	0.2843	0.421	0.91	COX7A2L	3.75
cg14010194	chr6	42152817	0.3052	0.3781	0.421	0.91	GUCA1B	91.15
cg08080213	chr19	55866907	-0.6064	0.751	0.421	0.91	FAM71E2	70.82
cg17512207	chr7	155900515	-0.2597	0.3217	0.421	0.91		96.43
cg21150921	chr18	46288073	-0.114	0.1411	0.421	0.91	KIAA0427	97.23
cg06634544	chr2	154300081	-0.2073	0.2568	0.421	0.91		93.72
ch.10.2535095F	chr10	120437770	0.8634	1.069	0.421	0.91		12.05
cg00122854	chr2	218898491	-0.4757	0.5892	0.421	0.91		56.73
cg13783238	chr3	160121821	1.163	1.44	0.421	0.91	SMC4	62.72
cg10108372	chr7	156811362	-0.4056	0.5024	0.421	0.91		9.31
cg17271658	chr1	1465190	-0.1603	0.1985	0.421	0.91	ATAD3A	94.83
cg04785931	chr2	69198793	1.249	1.547	0.421	0.91		89.18
cg06436658	chr7	16254882	-0.5708	0.707	0.421	0.91	ISPD	91.77
cg13717333	chr12	122459966	-0.08039	0.09957	0.421	0.91	BCL7A	2.35
cg21082921	chr5	98263013	0.3365	0.4168	0.421	0.91	CHD1	5.43
cg22813326	chr14	74876300	-0.3021	0.3741	0.421	0.91	TMEM90A	92.31
cg10698419	chr4	72897317	-0.3754	0.465	0.421	0.91	NPFFR2	92.25
cg06664433	chr5	139077178	-0.2988	0.3701	0.421	0.91		7.45
cg10701110	chr1	161017007	0.4312	0.5342	0.421	0.91	USF1	84.32
cg17479943	chr1	119546928	0.4957	0.6139	0.421	0.91		16.18
ch.9.77067993R	chr9	77878173	-0.06806	0.0843	0.421	0.91		2.76
cg06002804	chr7	108055705	-0.4816	0.5966	0.421	0.91	NRCAM	88.84
cg25513740	chr4	159033548	-0.4422	0.5477	0.421	0.91		91.75
cg12032713	chr8	106369363	0.6039	0.7481	0.421	0.91	ZFPM2	78.54
cg04901623	chr4	39122942	-0.7141	0.8846	0.421	0.91	KLHL5	92.39
cg01924776	chr7	102087663	-0.2509	0.3108	0.421	0.91	ORAI2	93.33
cg15480056	chr22	46652184	-1.003	1.243	0.421	0.91	PKDREJ	80.65
cg05873085	chr2	237010312	0.2119	0.2625	0.421	0.91	AGAP1	94.2
cg24524285	chr11	64405919	-1.3	1.61	0.421	0.91	NRXN2	32.83
cg19770906	chr11	73721165	0.4273	0.5294	0.421	0.91	UCP3	71.58
cg05045781	chr1	38471474	-0.1927	0.2387	0.421	0.91	FHL3	6.72
cg21038932	chr6	32730859	-0.2951	0.3655	0.421	0.91	HLA-DQB2	90.43
cg22950105	chr17	40202883	0.51	0.6317	0.421	0.91		10.7
cg05511924	chr2	218418852	0.4299	0.5326	0.421	0.91	DIRC3	82.51
cg04046427	chr10	75254985	0.181	0.2242	0.421	0.91	PPP3CB	5.9
cg18252515	chr7	66147081	-0.08493	0.1052	0.421	0.91		2.43
cg05797131	chr7	2080082	0.3715	0.4602	0.421	0.91	MAD1L1	88.8
cg19630520	chr14	23511929	-0.2563	0.3175	0.421	0.91	PSMB11	94.27
cg09876568	chr6	28910953	-0.2279	0.2823	0.421	0.91		93.04
cg03885527	chr9	19125654	-0.2039	0.2526	0.421	0.91	PLIN2	93.68
cg05356163	chr6	90661242	0.7026	0.8704	0.421	0.91	BACH2	89.63
cg23720395	chr3	59640236	-0.2255	0.2794	0.421	0.91		93.68
cg12492345	chr16	54971007	-0.08972	0.1111	0.421	0.91		2.27
cg05138191	chr5	4475427	-0.2025	0.2509	0.421	0.91		93.33
cg04289508	chr7	139024122	-0.1124	0.1392	0.421	0.91		96.51
cg00906833	chr3	52328244	-0.3378	0.4185	0.421	0.91	GLYCTK	85.8
cg07124126	chr16	81927346	-0.07053	0.08737	0.421	0.91	PLCG2	98.1
cg09084244	chr12	123757860	-5.349	6.627	0.421	0.91	CDK2AP1	36.3
cg06679694	chr5	72510954	-0.256	0.3171	0.421	0.91		6.33
cg10175712	chr2	210840859	-0.7431	0.9205	0.421	0.91	UNC80	88.39
cg19260189	chr12	106995001	-0.5483	0.6792	0.421	0.91	RFX4	73.86
cg19600391	chr3	196045342	0.2002	0.248	0.421	0.91	TCTEX1D2	4.2
cg24395307	chr7	39990042	0.5894	0.7301	0.421	0.91	CDK13	6.35
cg10050185	chr11	33060767	-0.1671	0.207	0.421	0.91	TCP11L1	4.88
cg22851125	chr5	32710614	0.1955	0.2422	0.421	0.91	NPR3	4.16
ch.9.137242878F	chr9	138103057	0.1476	0.1828	0.421	0.91		2.44
cg00891459	chr1	23670936	0.5914	0.7326	0.421	0.91	HNRNPR	4.05
cg11819121	chr21	37664031	0.1761	0.2181	0.421	0.91	DOPEY2	94.09
ch.11.150762R	chr11	3753516	0.6784	0.8404	0.421	0.91	NUP98	11.04
cg04422256	chr10	88123169	0.2941	0.3643	0.421	0.91	GRID1	5.15
cg12175949	chr22	19929286	0.6621	0.8202	0.421	0.91	TXNRD2	3.48
cg21494132	chr2	216284009	-0.3373	0.4179	0.421	0.91	FN1	92.29
cg17688689	chr19	8404965	-0.8703	1.078	0.421	0.91	KANK3	52.52
cg13958583	chr8	101774065	-0.4441	0.5502	0.421	0.91		87.96
cg10482024	chr1	65613042	0.132	0.1635	0.421	0.91	AK3L1	3.58
cg19263868	chr10	118652838	0.458	0.5675	0.421	0.91	KIAA1598	16.03
cg15270851	chr13	111358291	0.4002	0.4959	0.421	0.91	CARS2	9.27
cg21933859	chr2	211090271	-0.07914	0.09805	0.421	0.91	ACADL	2.76
cg09070378	chr1	161183762	0.4797	0.5943	0.421	0.91	NDUFS2	81.78
cg09019936	chr2	162283434	0.1436	0.1779	0.421	0.91		4.06
cg02179112	chr5	10354198	0.3119	0.3864	0.421	0.91	MARCH6	8.43
cg02729261	chr4	52713308	-0.9691	1.201	0.421	0.91	DCUN1D4	95.25
cg13314614	chr1	12655992	0.3979	0.493	0.421	0.91	DHRS3	8.84
cg09163921	chr17	80066134	0.4189	0.519	0.421	0.91	CCDC57	81
cg07659934	chr4	108641110	0.04546	0.05632	0.421	0.91	PAPSS1	1.58
cg24052772	chr17	35444118	0.4211	0.5217	0.421	0.91	ACACA	77.15
cg10469717	chr20	57875545	-0.09197	0.1139	0.421	0.91	EDN3	2.79
cg20803211	chr6	28403086	0.4479	0.5549	0.421	0.91	ZSCAN23	86.73
cg24059741	chr1	59249828	-0.3588	0.4446	0.421	0.91	JUN	9.23
cg24669856	chr20	5100860	0.08858	0.1097	0.421	0.91	PCNA	3.16
cg07631435	chr11	114043903	-0.52	0.6443	0.421	0.91	ZBTB16	40.73
cg12222323	chr17	37844398	0.09172	0.1136	0.421	0.91	ERBB2	2.04
cg14079785	chr8	22018896	-0.4561	0.565	0.421	0.91	SFTPC	89.23
cg00598261	chr6	105307892	0.1282	0.1588	0.421	0.91	HACE1	3.62
cg18057904	chr17	291503	0.32	0.3965	0.421	0.91	FAM101B	90.4
cg26828131	chr1	249106207	-0.05495	0.06809	0.422	0.91	SH3BP5L	98.66
cg14325674	chr9	88844429	0.27	0.3346	0.422	0.91	C9orf153	90.55
cg14673932	chr3	183872926	-0.1109	0.1374	0.422	0.91	DVL3	2.91
cg14184954	chr12	20003184	-0.1991	0.2467	0.422	0.91		94.07
cg10778517	chr7	2252773	0.1966	0.2436	0.422	0.91	MAD1L1	94.07
cg13649886	chr19	37341166	0.05498	0.06813	0.422	0.91	ZNF345	1.7
cg25354915	chr4	165850972	0.2714	0.3363	0.422	0.91		90.65
cg14203838	chr9	33390835	-0.3187	0.3949	0.422	0.91	SUGT1P1	89.1
cg15613905	chr5	112454695	3.896	4.828	0.422	0.91	MCC	65.3
cg05508680	chr19	44326076	-0.4683	0.5803	0.422	0.91	LYPD5	92.89
cg22874695	chr8	42397328	-0.1266	0.1569	0.422	0.91	C8orf40	4.09
cg09523472	chr8	117887256	0.1967	0.2437	0.422	0.91	RAD21	5.12
cg09649610	chr1	235814039	-0.1306	0.1618	0.422	0.91	GNG4	3.67
cg08802149	chr11	4590536	-0.1719	0.213	0.422	0.91		95.9
cg13704086	chr2	45177125	-0.2703	0.335	0.422	0.91		8.65
cg19709355	chr17	38504102	-0.3358	0.4161	0.422	0.91	RARA	8.88
cg07498425	chr13	73632944	-0.1879	0.2328	0.422	0.91	KLF5	5.42
cg00983912	chr3	184790011	0.1912	0.2369	0.422	0.91		93.85
cg22534627	chr12	65004466	0.6163	0.7636	0.422	0.91	RASSF3	8.99
cg09987201	chr9	130549116	-0.1288	0.1596	0.422	0.91	CDK9	3.57
cg09372486	chr19	31845489	-0.309	0.3828	0.422	0.91		9.3
cg09280770	chr14	70041393	0.258	0.3197	0.422	0.91		3.24
cg04022912	chr16	24864984	-0.508	0.6295	0.422	0.91	SLC5A11	85.82
cg10994314	chr7	141251231	0.1512	0.1874	0.422	0.91	AGK	3.37
cg09115440	chr1	233462575	-0.762	0.9442	0.422	0.91	KIAA1804	62.12
cg06302803	chr5	138609953	-0.1098	0.1361	0.422	0.91	SNHG4	3.3
cg06733903	chr12	29763500	0.3147	0.3899	0.422	0.91	TMTC1	92.61
cg26336265	chr6	25042955	0.7199	0.8921	0.422	0.91		54.9
cg05357660	chr6	105750581	-0.4473	0.5542	0.422	0.91	PREP	92.01
cg19207090	chr3	47053445	0.3119	0.3865	0.422	0.91	LOC100129354	85.12
cg25979543	chr1	17888104	-0.1283	0.159	0.422	0.91	ARHGEF10L	96.78
cg12819747	chr12	112622701	0.05399	0.06691	0.422	0.91	C12orf51	98.1
cg15660498	chr19	36249933	-0.6599	0.8177	0.422	0.91	C19orf55	44.73
cg20991612	chr1	43613606	0.2109	0.2614	0.422	0.91	FAM183A	6.19
cg06849795	chr1	147070943	0.1148	0.1423	0.422	0.91	BCL9	2.76
cg10135197	chr3	126854676	0.2743	0.34	0.422	0.91		8.38
cg16329784	chr10	104001474	-0.05435	0.06735	0.422	0.91	PITX3	2.15
cg13927560	chr4	41937623	0.1097	0.136	0.422	0.91	TMEM33	2.67
cg09617135	chr19	4173482	-0.9928	1.23	0.422	0.91		19.77
cg11436025	chr11	117376238	-0.04897	0.06068	0.422	0.91	DSCAML1	98.49
cg26630048	chr2	20847299	-0.3863	0.4787	0.422	0.91	HS1BP3	87.49
cg12412926	chr3	48673087	0.3576	0.4432	0.422	0.91	SLC26A6	4.66
cg22526076	chr2	99072069	0.8398	1.041	0.422	0.91	INPP4A	28.63
cg01557648	chr19	51142883	-0.4014	0.4974	0.422	0.91	SYT3	11.42
cg24931856	chr1	19104579	-0.4306	0.5336	0.422	0.91		82.56
cg17606289	chr11	607465	0.2143	0.2655	0.422	0.91	PHRF1	94.71
cg05933116	chr17	76950803	-0.2526	0.3131	0.422	0.91		94.84
cg12488096	chr10	71927914	-0.5258	0.6516	0.422	0.91	SAR1A	88.99
cg11195733	chr14	102963989	-0.3283	0.4069	0.422	0.91	TECPR2	93.13
cg15044121	chr10	50122387	0.2098	0.26	0.422	0.91	WDFY4	91.33
cg27099277	chr6	166779349	-0.8591	1.065	0.422	0.91	BRP44L	86.09
cg13250711	chr11	13298675	0.1401	0.1736	0.422	0.91	ARNTL	3.93
cg03456213	chr9	97767954	-0.5515	0.6835	0.422	0.91	C9orf3	30.9
cg02534780	chrX	130205510	-0.9096	1.127	0.422	0.91	FLJ30058	59.24
cg08747034	chr5	6348534	-0.1198	0.1484	0.422	0.91		97.32
cg25947555	chr22	35937319	0.1454	0.1802	0.422	0.91	RASD2	2.76
cg03359525	chr19	8620632	-0.3806	0.4716	0.422	0.91	MYO1F	90.52
cg13282252	chr3	188581493	0.9663	1.198	0.422	0.91	LPP	90.33
cg08947062	chr7	45128857	0.1093	0.1354	0.422	0.91	NACAD	2.94
cg10231021	chr19	18275185	-0.1722	0.2134	0.422	0.91	PIK3R2	94.99
cg09099177	chr15	68499367	-0.5418	0.6715	0.422	0.91	CLN6	69.23
cg04961101	chr20	37303484	-0.3739	0.4634	0.422	0.91		18.99
cg04279939	chr12	10876163	0.08502	0.1054	0.422	0.91	CSDA	2.28
cg14829953	chr4	153855797	0.2514	0.3116	0.422	0.91		92.46
cg09978546	chr15	25981255	-0.2546	0.3155	0.422	0.91	ATP10A	94.4
cg24555360	chr7	5253051	-0.1457	0.1806	0.422	0.91	WIPI2	96.53
cg06365216	chr17	4081977	-0.2038	0.2526	0.422	0.91	ANKFY1	93.4
cg08733824	chr4	25161471	-0.6031	0.7474	0.422	0.91	SEPSECS	12.36
cg22628146	chr1	45957456	-0.3243	0.4019	0.422	0.91	TESK2	6.26
cg15479754	chr10	1447082	-0.3841	0.4761	0.422	0.91	ADARB2	91.8
cg26886686	chr17	76251566	0.2921	0.362	0.422	0.91		90.9
cg24655701	chr11	122023504	-0.7603	0.9423	0.422	0.91	LOC399959	86.91
cg11368597	chr3	183415483	-0.1906	0.2363	0.422	0.91	YEATS2	4.39
cg00956964	chr18	12420862	-0.2821	0.3496	0.422	0.91	SLMO1	6.67
cg03037150	chr12	54402717	0.3796	0.4705	0.422	0.91	HOXC8	4.07
cg19642421	chr12	131438737	-0.3857	0.478	0.422	0.91	GPR133	7.18
cg01372107	chr7	157352978	-0.3651	0.4525	0.422	0.91	PTPRN2	91.22
cg19704520	chr7	100291891	0.1494	0.1851	0.422	0.91		1.48
cg10156905	chr20	42965753	-0.5651	0.7004	0.422	0.91	R3HDML	78.82
cg05541634	chr22	24032901	-0.1634	0.2025	0.422	0.91	LOC91316	94.85
cg05536644	chr16	723900	-0.2042	0.253	0.422	0.91	RHOT2	93.4
cg19721541	chr8	18027367	0.9756	1.209	0.422	0.91	NAT1	69.79
cg20812722	chr1	25525951	-0.5378	0.6665	0.422	0.91		77.88
cg12157440	chr21	46173208	0.5576	0.691	0.422	0.91		72.13
cg08471335	chr22	46685653	-0.6962	0.8629	0.422	0.91	TTC38	78.49
cg06582426	chr12	5603168	-0.2468	0.3059	0.422	0.91	NTF3	93.22
cg13215078	chr11	66188441	-0.2996	0.3713	0.422	0.91	NPAS4	5.73
cg05794042	chr18	45687771	-0.1547	0.1917	0.422	0.91		4.13
cg12302428	chr19	52408520	-0.4931	0.6112	0.422	0.91	ZNF649	88.89
cg22844265	chrX	68371243	-0.4295	0.5323	0.422	0.91		87.62
cg23585420	chr14	104668772	0.7397	0.9168	0.422	0.91		69.4
cg06190046	chr16	83986382	1.181	1.464	0.422	0.91	OSGIN1	71.02
cg26472910	chr13	28673762	-1.124	1.393	0.422	0.91	FLT3	33.21
cg09691340	chr17	42402882	-0.06444	0.07987	0.422	0.91	SLC25A39	2.36
cg00565646	chr20	35724502	0.1621	0.2009	0.422	0.91	RBL1	3.53
cg08065048	chr15	56282277	0.3157	0.3912	0.422	0.91	NEDD4	88.33
cg09567439	chr15	60297694	0.7528	0.933	0.422	0.91	FOXB1	7.84
cg06398881	chr22	28035524	-0.3241	0.4018	0.422	0.91		89.05
cg06272010	chr2	233924801	-0.1196	0.1482	0.422	0.91	INPP5D	4.22
cg25836094	chr3	136537786	-0.05189	0.06432	0.422	0.91	TMEM22	2.23
cg14631910	chr8	10590511	0.5403	0.6697	0.422	0.91		6.37
cg06878960	chr16	27481824	0.1943	0.2408	0.422	0.91	GTF3C1	93.32
cg26601660	chr17	79849648	0.05301	0.06571	0.422	0.91	ANAPC11	1.38
cg18241048	chr10	5855009	-0.03504	0.04344	0.422	0.91	GDI2	1.39
cg08873063	chrX	153776107	-0.4911	0.6087	0.422	0.91	IKBKG	25.82
cg23262351	chr6	79576851	-0.1999	0.2477	0.422	0.91	IRAK1BP1	5.78
cg12236129	chr18	76734785	1.68	2.083	0.422	0.91		16.53
cg13420923	chr10	115614712	0.1804	0.2237	0.422	0.91	DCLRE1A	3.49
cg17859882	chr6	58287694	0.676	0.8379	0.422	0.91	GUSBL2	4.85
cg02232529	chr16	88551191	0.5232	0.6485	0.422	0.91	ZFPM1	86.84
cg25363564	chr10	111540348	0.4178	0.5179	0.422	0.91		84.69
cg01126855	chr4	183727586	0.08545	0.1059	0.422	0.91		2.6
cg14278501	chr17	39804486	-0.07743	0.09598	0.422	0.91		3.29
cg25580825	chr19	10116808	0.5662	0.7019	0.422	0.91	COL5A3	83.2
cg08191073	chr20	51833464	-0.4989	0.6185	0.422	0.91	TSHZ2	27.94
cg03568607	chr13	110106992	-0.3939	0.4883	0.422	0.91		92.06
cg00492333	chr19	416188	-0.4185	0.5187	0.422	0.91		79.96
cg08616234	chr15	86313973	-0.3779	0.4684	0.422	0.91	MIR1276	86.63
cg11806528	chr1	113051977	-0.5846	0.7246	0.422	0.91	WNT2B	13.78
cg07020327	chr5	137549098	0.1408	0.1745	0.422	0.91	CDC23	4.09
cg04792378	chr12	108985748	-0.4223	0.5235	0.422	0.91	TMEM119	89.47
cg08318899	chr17	7808654	0.3192	0.3957	0.422	0.91	CHD3	91.12
cg22291189	chr17	43978251	-0.2219	0.2751	0.422	0.91	MAPT	94.3
cg18708384	chr17	80477518	0.3026	0.3752	0.422	0.91	FOXK2	2.29
cg18755728	chr13	67803895	-0.4647	0.5761	0.422	0.91	PCDH9	12.26
cg26246431	chr11	117497998	0.9284	1.151	0.422	0.91	DSCAML1	85.43
cg06504526	chr6	100894629	0.2416	0.2995	0.422	0.91	SIM1	6.39
cg01367393	chr15	89438731	0.07235	0.08969	0.422	0.91	HAPLN3	2.92
cg10481534	chr15	72533779	-0.6645	0.8238	0.422	0.91	PARP6	93.51
cg03835151	chr6	29727844	-0.3895	0.4828	0.422	0.91		87.93
cg01197294	chr12	111358627	0.2173	0.2693	0.422	0.91	MYL2	93.36
cg21478921	chr2	242617935	-0.1406	0.1742	0.422	0.91	DTYMK	96.17
cg20960443	chr7	30634175	0.1911	0.2369	0.422	0.91	GARS	5.62
cg17064090	chr11	69264679	-0.3524	0.4369	0.422	0.91		6.91
cg12415902	chr1	5931813	-0.1708	0.2118	0.422	0.91	NPHP4	94.57
cg21902119	chr17	41173883	-0.1162	0.1441	0.422	0.91	VAT1	3.48
cg13207606	chr6	170766336	0.2944	0.365	0.422	0.91		91.55
cg12700853	chr17	12568624	-0.6197	0.7683	0.422	0.91	MYOCD	17.45
cg15529542	chr15	86338692	0.6019	0.7462	0.422	0.91	KLHL25	82.71
cg03389126	chr12	6945978	-0.3473	0.4305	0.422	0.91	LEPREL2	89.99
cg22582934	chr2	126777	-0.1053	0.1306	0.422	0.91		96.4
cg05529816	chr17	4802735	-0.5357	0.6641	0.422	0.91	CHRNE	8.05
cg11133524	chr8	145104106	-0.1883	0.2334	0.422	0.91		3.85
cg14709292	chr3	131081177	0.4412	0.547	0.422	0.91	NUDT16P	12.97
cg09657435	chr7	121652024	0.4232	0.5247	0.422	0.91	PTPRZ1	86.39
cg00713253	chr7	590098	-0.4058	0.5031	0.422	0.91	PRKAR1B	88.75
cg11897387	chr5	123218106	-0.6424	0.7964	0.422	0.91		90.11
cg02542806	chr8	119390383	-0.8451	1.048	0.422	0.91	SAMD12	85.37
cg05768009	chr10	72238442	-0.959	1.189	0.422	0.91	KIAA1274	16.81
cg12766058	chr6	29720894	0.08306	0.103	0.422	0.91		2.82
cg22826803	chr4	153459998	-0.2752	0.3412	0.422	0.91		93.81
cg00420884	chr1	243657804	0.5385	0.6676	0.422	0.91	SDCCAG8	79.34
cg20864568	chr17	43391599	-0.4661	0.5779	0.422	0.91	MAP3K14	38.64
cg02667487	chr16	67920036	-0.04252	0.05271	0.422	0.91	NRN1L	98.89
cg03706893	chr19	44555997	-0.1893	0.2347	0.422	0.91	ZNF223	5.66
cg09966303	chr16	76342678	-0.6455	0.8003	0.422	0.91	CNTNAP4	89.74
cg14377739	chr9	139699037	-0.03895	0.04828	0.422	0.91	KIAA1984	99.06
cg18394519	chr11	95523485	-0.05069	0.06285	0.422	0.91	FAM76B	2.07
cg26762873	chr11	5879799	-1.066	1.322	0.422	0.91	OR52E8	89.15
cg00525383	chrX	136647793	0.3913	0.4851	0.422	0.91	ZIC3	23.85
cg24637974	chr8	86353723	-0.2756	0.3418	0.422	0.91	CA3	91.41
cg05048002	chr16	30077837	-0.3539	0.4387	0.422	0.91	ALDOA	8.54
cg00057231	chr3	48631958	-0.8569	1.062	0.422	0.91	COL7A1	60.49
cg00974241	chr4	6717832	0.07349	0.09111	0.422	0.91	CNO	2.03
cg17331741	chr6	151258832	-0.3545	0.4395	0.422	0.91	MTHFD1L	92.99
cg10461860	chr20	47895198	-0.2649	0.3284	0.422	0.91	C20orf199	5.63
cg00762636	chr20	6191508	-0.3453	0.4281	0.422	0.91		94.37
cg24975898	chr7	88426025	-0.5928	0.7349	0.422	0.91	ZNF804B	91.47
cg24165667	chr5	71616247	0.1403	0.174	0.422	0.91	PTCD2	3.28
cg22367631	chr1	39569079	-0.5227	0.6481	0.422	0.91	MACF1	18.65
cg15815827	chr20	61546407	-0.4289	0.5318	0.422	0.91	DIDO1	17.23
cg08856223	chr19	1378265	-0.4178	0.518	0.422	0.91	MUM1	88.8
cg16097329	chr1	3384827	-0.5188	0.6432	0.422	0.91	ARHGEF16	80.62
cg09289335	chr20	42144161	0.28	0.3472	0.422	0.91	L3MBTL	91.48
cg24364282	chr6	114126759	-0.3102	0.3846	0.422	0.91		91.72
cg23549617	chr19	11670239	-0.03704	0.04593	0.422	0.91	ELOF1	1.35
cg10761979	chr3	125899144	0.4451	0.5518	0.422	0.91	ALDH1L1	7.99
cg07166291	chr2	95971994	-0.1594	0.1977	0.422	0.91	KCNIP3	95.31
cg08932727	chr6	328182	0.741	0.9188	0.422	0.91	DUSP22	71.42
cg13594869	chr14	86088946	0.262	0.3249	0.422	0.91	FLRT2	90.62
cg10043663	chr2	220400978	-0.5602	0.6946	0.422	0.91	ACCN4	65.03
cg16167741	chr1	41174793	0.2241	0.2779	0.422	0.91	NFYC	4.97
cg24057218	chr14	68660680	-0.5346	0.6629	0.422	0.91	RAD51L1	89.81
cg01862363	chr17	8928028	2.098	2.602	0.422	0.91	NTN1	43.16
cg17733836	chr2	80875515	-0.704	0.8729	0.422	0.91	CTNNA2	86.75
cg20192464	chr3	43122694	0.1691	0.2097	0.422	0.91	C3orf39	94.39
cg22212691	chr2	220417868	-0.1298	0.1609	0.422	0.91	OBSL1	3
cg08550689	chr10	18688587	-0.5619	0.6967	0.422	0.91	CACNB2	90.5
cg24455148	chr6	112412589	-0.307	0.3807	0.422	0.91	C6orf225	93.45
cg08697242	chr1	150221793	-0.208	0.2579	0.422	0.91		93.62
cg15548656	chr2	239799720	-0.2417	0.2998	0.422	0.91	TWIST2	94.03
cg08621610	chr8	119537610	0.4314	0.5349	0.422	0.91	SAMD12	68.38
cg25793377	chr10	95361223	0.1471	0.1824	0.422	0.91	RBP4	1.89
cg23575603	chr13	50707753	-0.7323	0.9081	0.422	0.91		55.19
cg08886020	chr16	1080388	-0.7727	0.9581	0.422	0.91		86.67
cg21415527	chr7	137332498	-0.2516	0.3119	0.422	0.91	DGKI	93.18
cg04983761	chr14	104548026	0.2566	0.3182	0.422	0.91		92.36
cg21938532	chr20	57426931	-0.9123	1.131	0.422	0.91	GNAS	50.52
cg17891977	chr10	133449715	-0.6911	0.857	0.422	0.91		82.2
cg20887241	chr1	23522636	0.4524	0.5609	0.422	0.91	HTR1D	87.31
cg04194432	chr10	134876495	-4.072	5.049	0.422	0.91		33.05
cg16264813	chr17	7137795	-0.057	0.07068	0.422	0.91	DVL2	1.9
cg16046465	chr15	44487192	0.3813	0.4728	0.422	0.91	FRMD5	6
cg01500097	chr6	110011156	-0.5738	0.7116	0.422	0.91	AKD1	85.35
cg05983045	chr5	34842637	-0.2992	0.371	0.422	0.91	TTC23L	92.77
cg04407275	chr19	59095508	-0.1979	0.2454	0.422	0.91	MGC2752	94.16
cg11653134	chr2	66805547	0.1425	0.1767	0.422	0.91		5.52
cg16073143	chr6	159360073	1.355	1.68	0.422	0.91		63.93
cg03428036	chr7	158672714	-0.4488	0.5565	0.422	0.91	WDR60	93.53
cg10806645	chr2	238640512	-0.4491	0.5569	0.422	0.91	LRRFIP1	25.85
cg10544386	chr14	59951354	0.24	0.2976	0.422	0.91	C14orf149	3.5
cg06235057	chr6	169277107	0.7137	0.885	0.422	0.91		88.43
cg23827531	chr3	58563097	0.5426	0.6729	0.422	0.91	FAM107A	18.95
ch.7.2773799F	chr7	133196803	0.3224	0.3999	0.422	0.91	EXOC4	4.3
cg23574719	chr20	61751933	-3.214	3.986	0.422	0.91		79.48
cg08003613	chr5	92917334	0.3887	0.482	0.422	0.91	FLJ42709	8.76
cg20651681	chr7	50861418	0.3007	0.3729	0.422	0.91	GRB10	8.19
cg04063348	chr6	52109347	-0.2943	0.3649	0.422	0.91	IL17F	92.17
cg25075503	chr6	89673509	-0.1143	0.1417	0.422	0.91	RNGTT	3.69
cg17711521	chr6	225824	0.7431	0.9216	0.422	0.91		46.19
cg00915858	chr16	31154636	-0.3844	0.4767	0.422	0.91	PRSS36	90.23
cg01859549	chr11	118484557	-0.3706	0.4596	0.422	0.91	PHLDB1	89.82
cg21973248	chr5	137549036	0.1088	0.135	0.422	0.91	CDC23	2.99
cg13751386	chr9	97856033	0.2026	0.2513	0.422	0.91		94.06
cg16978004	chr15	25330242	-0.567	0.7033	0.422	0.91	SNORD116-17	64.24
cg20944143	chr1	202972455	-0.7813	0.9689	0.422	0.91		87.38
cg10878307	chr17	46034455	-0.4493	0.5572	0.422	0.91	PRR15L	84.38
cg26409855	chr15	41408405	0.4576	0.5676	0.422	0.91	INO80	5.78
cg07274522	chr12	124019284	-0.3733	0.463	0.422	0.91	RILPL1	13.5
cg02943497	chr13	25087090	0.2448	0.3037	0.422	0.91	PARP4	4.19
cg02766259	chr12	125626809	-0.3493	0.4333	0.422	0.91	AACS	92.25
cg26542660	chr4	56813860	-0.3822	0.474	0.422	0.91	CEP135	15.76
cg14361085	chr14	24712073	0.2033	0.2521	0.422	0.91	TINF2	3.75
cg21647182	chr2	1657483	-0.2499	0.3099	0.422	0.91	PXDN	94
cg17310654	chr12	46319993	-0.4052	0.5026	0.422	0.91	SFRS2IP	93.55
cg21558912	chr11	125933590	-0.3291	0.4082	0.422	0.91	CDON	10.32
cg22211395	chr5	80597321	-0.06944	0.08612	0.422	0.91	RNU5E	2.06
cg14482811	chr9	139652837	-0.5877	0.7289	0.422	0.91	LCN8	92.08
cg02595061	chr11	31388387	-0.1634	0.2027	0.422	0.91	DCDC1	5.45
cg02818160	chr2	15804728	0.1113	0.138	0.422	0.91		96.48
cg19925675	chr4	189333138	-1.043	1.293	0.422	0.91		79.16
cg09021039	chr22	45403893	-0.0925	0.1147	0.422	0.91	PHF21B	3.96
cg23513443	chr11	236781	-1.286	1.595	0.422	0.91	PSMD13	9.22
cg01856650	chr5	271569	-0.04222	0.05236	0.422	0.91	PDCD6	1.42
cg17471779	chr2	232826157	0.3591	0.4454	0.422	0.91	DIS3L2	4.49
cg05580864	chr7	158858173	-0.3797	0.4709	0.422	0.91	VIPR2	89.47
cg12881470	chr20	656861	0.1383	0.1715	0.422	0.91	SCRT2	4.19
cg11188659	chr21	46368313	-0.06252	0.07755	0.422	0.91	C21orf70	97.96
cg02119348	chr16	6069731	0.6248	0.775	0.422	0.91	A2BP1	11.36
cg18787246	chr19	12721599	-0.1488	0.1846	0.422	0.91	ZNF490	3.74
cg16101252	chr2	239112223	0.09894	0.1227	0.422	0.91	ILKAP	2.92
cg08122545	chr1	936500	0.06721	0.08336	0.422	0.91	HES4	2.02
cg06887542	chr12	48357506	0.3466	0.4299	0.422	0.91	TMEM106C	5.82
cg06697094	chr17	54911185	-0.7513	0.9319	0.422	0.91	DGKE	15.62
cg06732667	chr8	141312916	-0.2407	0.2986	0.422	0.91	TRAPPC9	96.45
cg11104347	chr1	159750836	0.4905	0.6084	0.422	0.91	DUSP23	7.32
cg14149623	chr21	47053072	0.6912	0.8573	0.422	0.91		84.49
cg09844775	chr7	75368576	-0.04832	0.05994	0.422	0.91	HIP1	1.82
cg08966293	chr16	30134858	-0.141	0.1748	0.422	0.91	MAPK3	4.33
cg15731815	chr1	6269260	-0.1172	0.1454	0.422	0.91	RNF207	3.64
ch.4.86567531R	chr4	86348507	0.3966	0.4919	0.422	0.91		6.34
cg15500929	chr1	85666720	0.3576	0.4436	0.422	0.91	SYDE2	4.66
cg20681735	chr12	53574327	-0.04306	0.05341	0.422	0.91	ZNF740	1.57
cg17759329	chr11	50227102	-0.2675	0.3318	0.422	0.91		92.84
cg04319462	chr6	33284965	0.7711	0.9565	0.422	0.91	ZBTB22	72.45
cg19607845	chr6	52934457	-1.048	1.3	0.422	0.91	FBXO9	56.14
cg21355508	chrX	47003362	0.6109	0.7577	0.422	0.91	NDUFB11	74.84
cg07560174	chr1	24018520	0.2105	0.2612	0.422	0.91	RPL11	5.39
cg18872497	chr5	172665136	-0.6159	0.764	0.422	0.91		18.71
cg11936145	chr3	142297737	-0.2624	0.3255	0.422	0.91	ATR	5.02
cg05626117	chr19	7798327	-0.4232	0.525	0.422	0.91	CLEC4G	90.58
cg05036314	chr10	134838333	-0.3791	0.4703	0.422	0.91		94.74
cg14129397	chr17	78451961	0.3569	0.4428	0.422	0.91		2.85
cg18127395	chr7	95433546	0.4486	0.5565	0.422	0.91	DYNC1I1	86.69
cg09932439	chr19	44645532	0.2575	0.3194	0.422	0.91	ZNF234	5.83
cg16260241	chr2	97215789	-0.2183	0.2708	0.422	0.91	ARID5A	95.58
cg19899552	chr1	81580343	-0.3937	0.4884	0.422	0.91		92.25
cg01031269	chr19	56045222	-0.5598	0.6944	0.422	0.91	SBK2	79.61
cg16431610	chr7	77428819	0.2832	0.3513	0.422	0.91	PHTF2	2.21
cg07204747	chr5	141030761	0.07065	0.08765	0.422	0.91	FCHSD1	2.55
cg06889350	chr14	75530936	0.1997	0.2477	0.422	0.91	ACYP1	5.63
cg06828143	chr5	10490335	-0.8098	1.005	0.422	0.91		26.32
cg18779060	chr21	38740667	0.1302	0.1615	0.422	0.91	DYRK1A	3.66
cg27508046	chr12	124249428	-0.3308	0.4104	0.422	0.91	DNAH10	88.17
cg05516423	chr4	187628521	-0.2005	0.2487	0.422	0.91	FAT1	96.18
cg07762234	chr16	2261099	-0.04194	0.05203	0.422	0.91	C16orf79	98.89
cg05525297	chr16	1533807	0.6764	0.8392	0.422	0.91		88.72
cg08073142	chr16	24740747	0.04758	0.05903	0.422	0.91	TNRC6A	1.47
cg02796725	chr2	75873767	-0.1621	0.201	0.422	0.91	MRPL19	4.68
cg16326674	chr4	122301816	-0.182	0.2258	0.422	0.91	QRFPR	3.87
cg01383546	chr16	69364541	0.0451	0.05595	0.422	0.91	COG8	1.56
cg00747849	chr22	19165386	-0.4108	0.5096	0.422	0.91	SLC25A1	29.15
cg13081331	chr7	1308600	-0.6503	0.8067	0.422	0.91		87.77
cg22791932	chr16	88537374	0.5437	0.6745	0.422	0.91	ZFPM1	67.97
cg07154035	chr15	102075428	0.08019	0.09949	0.422	0.91		97.89
cg19548859	chr10	11239482	0.8581	1.065	0.422	0.91	CUGBP2	54.83
cg11141437	chr17	2851165	0.3346	0.4151	0.422	0.91	RAP1GAP2	79.31
cg13465838	chr2	103235720	0.04499	0.05581	0.422	0.91	SLC9A2	1.71
cg26192872	chr6	152830611	-0.8595	1.066	0.422	0.91	SYNE1	74.96
cg23375948	chr7	2105870	0.4389	0.5446	0.422	0.91	MAD1L1	92.54
cg01718711	chr8	8860266	0.1759	0.2182	0.422	0.91	ERI1	1.39
cg25308427	chr11	10324739	0.04451	0.05522	0.422	0.91		1.7
cg24748769	chr14	57271015	0.1711	0.2123	0.422	0.91	OTX2	3.34
cg23032032	chr14	38064513	0.3595	0.4461	0.422	0.91	FOXA1	4.76
cg03748259	chr19	11773378	-0.2239	0.2778	0.422	0.91		93.33
cg20489847	chr8	144095483	-0.2525	0.3133	0.422	0.91	LOC100133669	93.21
cg24620635	chr2	85921963	-0.5905	0.7326	0.422	0.91	GNLY	80.34
cg14796565	chr11	911369	0.242	0.3003	0.422	0.91	CHID1	4.38
cg04587581	chr16	88933182	-0.3943	0.4892	0.422	0.91	PABPN1L	85.75
cg16633701	chr6	75884826	-0.3371	0.4183	0.422	0.91	COL12A1	92.28
cg11119023	chr5	177810294	-0.5172	0.6417	0.422	0.91	COL23A1	85.66
cg10184983	chr17	36734911	0.05942	0.07372	0.422	0.91	SRCIN1	1.35
cg26252253	chr1	150980797	0.07841	0.09729	0.422	0.91	FAM63A	2.24
cg25894806	chr17	7387291	0.1354	0.168	0.422	0.91	POLR2A	3.85
cg14162086	chr9	129279673	0.6063	0.7522	0.422	0.91		9.84
cg14903810	chr12	89388334	-0.3552	0.4407	0.422	0.91		91.6
cg09928027	chr16	88945708	0.2386	0.296	0.422	0.91	CBFA2T3	96.42
cg06519183	chr17	74387073	0.454	0.5633	0.422	0.91	UBE2O	72.97
cg12796186	chr1	10458599	-0.04693	0.05823	0.422	0.91	PGD	1.98
cg25142028	chr10	134943309	0.7597	0.9426	0.422	0.91	GPR123	66.27
cg17827188	chr4	25162224	-0.05117	0.06349	0.422	0.91	SEPSECS	1.96
cg22258527	chr8	143616587	0.1912	0.2372	0.422	0.91	BAI1	94.83
cg01379701	chr2	219261229	0.06441	0.07992	0.422	0.91	SLC11A1	2.03
cg25863070	chr7	1072705	-0.565	0.701	0.422	0.91	C7orf50	92.35
cg18852038	chr13	52371236	-0.2129	0.2641	0.422	0.91	DHRS12	93.08
cg24666196	chr13	73356591	0.284	0.3524	0.422	0.91	DIS3	6.82
cg22943388	chr12	132076630	-0.3794	0.4707	0.422	0.91		89.34
cg17713309	chr4	39512402	-0.2951	0.3661	0.422	0.91	UGDH	93.57
cg21076687	chr4	120221707	0.1114	0.1383	0.422	0.91	C4orf3	3.77
cg10028071	chr10	22604918	0.3345	0.4151	0.422	0.91	COMMD3	3.29
cg16652639	chr8	38853854	0.2319	0.2878	0.422	0.91	TM2D2	2.61
cg26565406	chr7	64838793	0.1034	0.1283	0.422	0.91	ZNF92	3.04
cg24251339	chr6	136571565	0.2918	0.3621	0.422	0.91	FAM54A	5.4
cg06016466	chr5	114961559	0.08775	0.1089	0.422	0.91	TMED7-TICAM2	1.34
cg20689978	chr5	122578083	0.5191	0.6441	0.422	0.91		81.43
cg08274538	chr17	8066483	-0.2329	0.289	0.422	0.91	VAMP2	4.78
cg00956971	chr17	1617375	0.8552	1.061	0.422	0.91	C17orf91	32.98
cg27532938	chr4	1512248	-0.4969	0.6166	0.422	0.91		93.34
cg27530620	chr1	169337860	-0.05818	0.07219	0.422	0.91	NME7	2.12
cg05706117	chr5	38258451	-0.1526	0.1894	0.422	0.91	EGFLAM	4.26
cg16126816	chr5	38258853	0.5313	0.6592	0.422	0.91	EGFLAM	9.81
cg01152729	chr11	47593274	-0.2233	0.2771	0.422	0.91	PTPMT1	91.85
cg25315819	chr1	45772169	-0.3824	0.4745	0.422	0.91		89.28
cg14258031	chr9	8711763	-0.5667	0.7032	0.422	0.91	PTPRD	88.25
cg04928147	chr19	1104988	0.2489	0.3089	0.422	0.91	GPX4	5.44
cg26280499	chr15	25329168	0.5273	0.6543	0.422	0.91	SNORD116-18	56.15
cg18276155	chr5	112504356	-0.3236	0.4016	0.422	0.91	MCC	90.73
cg23808213	chr2	166948291	0.9649	1.197	0.422	0.91		74.54
cg20584484	chr17	5182833	0.1846	0.229	0.422	0.91		94
cg11858733	chr12	49488898	-0.4315	0.5355	0.422	0.91	DHH	72.78
cg20696173	chr13	21497272	0.2151	0.2669	0.422	0.91		92.32
cg16704920	chr1	2169407	0.4949	0.6141	0.422	0.91	SKI	76.39
cg05713954	chr16	49518536	-1.135	1.409	0.422	0.91		19.3
cg27095820	chr13	114200981	0.8913	1.106	0.422	0.91	TMCO3	81.62
cg05721093	chr11	94510438	-0.8797	1.092	0.422	0.91	AMOTL1	86.51
cg01208515	chr4	1340990	-0.1365	0.1694	0.422	0.91	KIAA1530	4.88
cg23356769	chrX	129245245	0.8577	1.064	0.422	0.91	ELF4	24.07
cg23749448	chr17	29676357	-0.4797	0.5952	0.422	0.91	NF1	92.38
cg19004594	chr20	43926884	-0.5791	0.7186	0.422	0.91	MATN4	90.78
cg27607136	chr11	1857442	-0.05907	0.0733	0.422	0.91	SYT8	98.93
cg11373563	chr7	4798018	0.4016	0.4983	0.422	0.91	FOXK1	88.2
cg26736440	chr6	128290073	-0.8247	1.023	0.422	0.91	PTPRK	85.14
cg02302730	chr8	142526477	-0.1964	0.2437	0.422	0.91		92.83
cg10183965	chr17	3824497	-0.609	0.7557	0.422	0.91		56.51
cg01268022	chr7	30065277	0.6492	0.8056	0.422	0.91	FKBP14	51.01
cg02309157	chr13	31732963	-0.6801	0.844	0.422	0.91	HSPH1	90.57
cg06958563	chr5	87980911	0.7127	0.8844	0.422	0.91	LOC645323	19.1
cg12050949	chrX	117246275	-0.6781	0.8415	0.422	0.91	KLHL13	91.13
cg22658244	chr19	58193150	0.09636	0.1196	0.422	0.91	ZNF551	3.52
cg23937382	chr19	58549531	-1.501	1.862	0.422	0.91	ZSCAN1	46.38
cg01927741	chr9	140145116	0.7942	0.9856	0.422	0.91	C9orf173	74.4
cg05590735	chr1	102462175	-0.4692	0.5823	0.422	0.91	OLFM3	18.68
cg18467978	chr19	47134906	-0.7263	0.9013	0.422	0.91		58.52
cg14606740	chr12	27164249	-1.034	1.283	0.422	0.91	TM7SF3	82.66
cg05550349	chr6	31828980	0.2911	0.3613	0.422	0.91	NEU1	91.01
cg09723533	chr3	128968410	-0.09278	0.1151	0.422	0.91	COPG	2.15
cg20519670	chr14	65172006	0.2793	0.3467	0.422	0.91	PLEKHG3	11.32
cg02652018	chr7	45188275	-0.3027	0.3756	0.422	0.91		90.65
cg12247826	chr12	125594183	-0.3154	0.3915	0.422	0.91	AACS	90.92
cg26673073	chr16	4934050	0.138	0.1712	0.422	0.91	PPL	97.28
cg03610849	chr11	129080113	-0.7256	0.9005	0.422	0.91		89.31
cg04304872	chr2	208273528	-0.6501	0.8069	0.422	0.91		87.48
cg24203800	chr17	8702868	1.257	1.56	0.422	0.91	MFSD6L	54.4
cg01686920	chr16	54964332	-0.08847	0.1098	0.422	0.91	IRX5	2.09
cg16157895	chr14	93412666	-0.3297	0.4092	0.422	0.91	ITPK1	92.46
cg20116935	chr3	50303757	0.4979	0.6179	0.422	0.91	SEMA3B	62.67
cg09117841	chr6	38654722	-0.2332	0.2894	0.422	0.91	GLO1	94.07
cg23825897	chr6	161655043	-0.1813	0.2251	0.422	0.91	AGPAT4	93.7
cg08072310	chr6	27446665	0.07344	0.09115	0.422	0.91		2.67
cg12697603	chr12	122751251	-0.09485	0.1177	0.422	0.91	VPS33A	3.83
cg10496560	chr6	30640525	0.0419	0.052	0.422	0.91	DHX16	1.44
cg16778405	chr16	653443	0.3528	0.4379	0.422	0.91	RAB40C	94.73
cg17041378	chrX	99987172	-0.872	1.082	0.422	0.91	SYTL4	32.82
cg08463848	chr19	36014401	0.4079	0.5063	0.422	0.91	SBSN	85.94
cg13011109	chr5	167955758	1.08	1.34	0.422	0.91	FBLL1	24.05
cg04749935	chr3	47020867	0.6366	0.7901	0.422	0.91	NBEAL2	9.86
cg21788045	chr3	115984319	-0.4718	0.5855	0.422	0.91	LSAMP	93.7
cg04270982	chr4	188078789	-0.1274	0.1581	0.422	0.91		97.61
cg13972054	chr2	73142724	-0.1519	0.1885	0.422	0.91		4.5
cg15979035	chr14	93698870	-0.57	0.7075	0.422	0.91		75.14
cg22535523	chr17	79383984	-0.9196	1.141	0.422	0.91	BAHCC1	69.92
cg15577126	chr2	218932178	-0.5578	0.6922	0.422	0.91		47.03
cg25283338	chr15	75871734	0.2598	0.3224	0.422	0.91	PTPN9	3.04
cg01199603	chr12	65718113	-1.044	1.296	0.422	0.91	MSRB3	85.48
cg25052374	chr17	76991253	0.1848	0.2294	0.422	0.91	CANT1	95.89
cg00423597	chr1	33235531	-0.06072	0.07536	0.422	0.91	KIAA1522	98.41
cg19198358	chr8	1725179	0.4558	0.5657	0.422	0.91	CLN8	67.69
cg12200038	chr14	38091470	-0.05452	0.06766	0.422	0.91		1.43
cg26470115	chr7	181898	-0.268	0.3326	0.422	0.91		94.91
cg09761040	chr19	13209981	-0.2698	0.3348	0.422	0.91	LYL1	7.26
cg27515369	chr3	140770599	0.1741	0.2161	0.422	0.91	SPSB4	3.24
cg22816651	chr3	47554949	0.07498	0.09307	0.422	0.91	C3orf75	2.63
cg06022832	chr2	24985028	-0.1897	0.2354	0.422	0.91	NCOA1	93.39
cg13866134	chr1	7569319	-0.2823	0.3503	0.422	0.91	CAMTA1	91.83
cg13944286	chr17	73201579	0.1309	0.1625	0.422	0.91	NUP85	2.17
cg00457684	chr6	28499375	-0.2162	0.2684	0.422	0.91	GPX5	93.9
cg27304204	chr12	71551503	-0.7401	0.9186	0.422	0.91	TSPAN8	89.43
cg10627136	chr5	130500762	0.1901	0.236	0.422	0.91	HINT1	4.08
cg25740301	chr2	128403710	-0.2179	0.2705	0.422	0.91	GPR17	93.47
cg16177737	chr2	85581666	0.05072	0.06296	0.422	0.91	RETSAT	1.85
cg11329090	chr8	144552452	-0.9671	1.2	0.422	0.91	ZC3H3	89.5
cg04676561	chr6	27835191	0.2047	0.2541	0.422	0.91	HIST1H1B	4.44
cg26203883	chr20	36156320	-0.1156	0.1435	0.422	0.91	BLCAP	2.67
cg02181639	chr14	77737621	-0.369	0.458	0.422	0.91	NGB	24.68
cg07975472	chr19	1503610	0.07481	0.09285	0.422	0.91		2.54
cg15879104	chrX	153674100	0.1736	0.2155	0.422	0.91	FAM50A	95.95
cg01818102	chr16	15595854	-1.044	1.296	0.422	0.91	C16orf45	88.66
cg13840419	chr13	97852983	-0.7047	0.8747	0.422	0.91		80.46
cg19102035	chr6	28864611	-0.1692	0.21	0.422	0.91		3.21
cg14293473	chr9	133979456	-0.436	0.5412	0.422	0.91	AIF1L	81.83
cg05845765	chr7	101880148	-0.5305	0.6585	0.422	0.91	CUX1	21.55
cg00500564	chr10	128994030	0.1867	0.2317	0.422	0.91	FAM196A	4.04
cg13065206	chr15	41062017	-0.09497	0.1179	0.422	0.91	DNAJC17	3
cg05990793	chr3	53526441	-0.2384	0.2959	0.422	0.91		95.02
cg02647520	chr6	33173218	0.4753	0.59	0.422	0.91	HSD17B8	59.26
cg20380755	chr5	153546243	-0.3643	0.4522	0.422	0.91		89.21
cg04756491	chr14	23385384	0.98	1.217	0.422	0.91	RBM23	45.96
cg00538599	chr10	50957749	-0.1024	0.1271	0.422	0.91	OGDHL	97.11
cg20936619	chr11	13244213	-0.1919	0.2383	0.422	0.91		93.69
cg17518286	chr15	52546043	0.2224	0.2761	0.422	0.91	MYO5C	91.87
cg06677021	chr5	79490511	-1.066	1.323	0.422	0.91	SERINC5	27.33
cg17767285	chr6	84419202	-0.06203	0.077	0.422	0.91	SNAP91	2.28
cg13882345	chr10	134858189	0.3766	0.4675	0.422	0.91		84.25
cg23090060	chr17	78317316	-0.1924	0.2388	0.422	0.91	RNF213	94.64
cg23567583	chr6	29932743	0.4257	0.5284	0.422	0.91		5.22
cg22392501	chr1	22379010	0.3989	0.4951	0.422	0.91	CDC42	5.25
cg20406576	chr7	151542050	0.5184	0.6435	0.422	0.91	PRKAG2	89.56
cg25755905	chr1	68516138	0.5914	0.7341	0.422	0.91	DIRAS3	41.9
cg10744714	chr7	207750	0.1462	0.1815	0.422	0.91	FAM20C	97.9
cg11645453	chr3	52864694	1.215	1.509	0.422	0.91	ITIH4	72.85
cg27045756	chr6	28971967	-0.413	0.5127	0.422	0.91	ZNF311	92.62
cg11473240	chr17	39553960	-0.4071	0.5054	0.422	0.91	KRT31	86.13
cg04524431	chr5	1283350	-0.2131	0.2645	0.422	0.91	TERT	96.56
cg18018581	chr15	68158422	0.2548	0.3163	0.422	0.91		90.33
cg24141153	chr19	45277372	-0.4678	0.5808	0.422	0.91		89.97
cg25983635	chr4	95678918	0.4184	0.5194	0.422	0.91	BMPR1B	5.3
cg09000178	chr16	67063319	1.286	1.596	0.422	0.91	CBFB	4.92
cg11320271	chr3	49235465	-0.5432	0.6743	0.422	0.91	CCDC36	84.98
ch.14.25359861F	chr14	26290021	0.1529	0.1899	0.422	0.91		3.94
cg27145458	chr2	215362367	0.3261	0.4048	0.422	0.91	VWC2L	89.41
cg20731100	chr7	47298162	0.7284	0.9042	0.422	0.91		77.94
cg03756778	chr15	92407388	-0.1775	0.2203	0.422	0.91	SLCO3A1	94.23
cg01777586	chr17	80163174	0.9209	1.143	0.422	0.91	CCDC57	72.63
cg16683920	chr1	154474344	0.6105	0.7579	0.422	0.91	TDRD10	10.6
cg02627599	chr6	148880600	0.3918	0.4864	0.422	0.91		93.35
cg11263507	chr15	75230628	-0.09288	0.1153	0.422	0.91	COX5A	3.77
cg16112844	chr11	2950638	-0.06213	0.07713	0.422	0.91	PHLDA2	2.53
cg05220534	chr20	62075387	-0.2448	0.3039	0.422	0.91	KCNQ2	90.07
cg15612436	chr22	43897902	-0.6407	0.7955	0.422	0.91	MPPED1	67.53
cg19908812	chr4	164253006	-0.1525	0.1893	0.422	0.91	NPY1R	2.23
cg01656853	chr19	49199172	-0.4148	0.515	0.422	0.91	FUT2	31.92
cg04909257	chr1	10462498	-0.2807	0.3485	0.422	0.91	PGD	92.01
cg14312783	chr10	131504572	0.3391	0.421	0.422	0.91	MGMT	88.02
cg02221520	chr4	38859706	-0.8749	1.086	0.422	0.91	TLR6	28.56
cg21582163	chr11	66112695	0.3737	0.4639	0.422	0.91	BRMS1	5.61
cg25010033	chr11	44337630	-0.2068	0.2567	0.422	0.91		7.6
cg18958693	chr7	1607601	-0.3958	0.4914	0.422	0.91	PSMG3	92.81
cg07191834	chr6	163602890	-0.416	0.5164	0.422	0.91	PACRG	93.1
cg02875118	chr11	112833009	0.3663	0.4548	0.422	0.91	NCAM1	3.03
cg07864297	chr14	76837569	0.2841	0.3528	0.422	0.91	ESRRB	91.81
cg19664290	chr12	106290918	0.3048	0.3784	0.422	0.91		85.6
cg02547724	chr6	29455365	0.2841	0.3528	0.422	0.91	MAS1L	91.39
cg16604233	chr6	33128923	0.7418	0.9211	0.422	0.91		72.17
cg13814747	chr15	31373178	-0.782	0.971	0.422	0.91	TRPM1	21.62
cg04307297	chr17	45789197	-0.1871	0.2323	0.422	0.91	TBKBP1	97.19
cg16551481	chr13	114292663	-0.2627	0.3262	0.422	0.91	TFDP1	95.45
cg11712187	chr1	10368286	-0.8634	1.072	0.422	0.91	KIF1B	82.74
cg09286880	chrX	148556545	0.6436	0.7991	0.422	0.91		84.86
cg01370384	chr3	184053526	0.3707	0.4602	0.422	0.91	FAM131A	10.71
cg01086404	chr11	124932906	-0.04685	0.05817	0.422	0.91	SLC37A2	1.95
cg17167924	chr1	8938131	-0.1368	0.1699	0.422	0.91	ENO1	2.87
cg25359292	chr5	132388457	0.1309	0.1625	0.422	0.91	HSPA4	3.25
cg05716278	chr10	6221273	-0.1582	0.1964	0.422	0.91	PFKFB3	95.46
cg12214673	chr3	196159430	-0.2386	0.2962	0.422	0.91	UBXN7	5.04
cg27258696	chr11	20987359	-0.5654	0.702	0.423	0.91	NELL1	86.23
cg14810740	chr10	44144317	-0.1795	0.2229	0.423	0.91	ZNF32	3.67
cg24790676	chr19	51523736	-0.4371	0.5427	0.423	0.91	KLK10	87.1
cg12549906	chr5	6846268	-0.3304	0.4103	0.423	0.91		91.26
cg11335411	chr19	58694111	-0.5547	0.6888	0.423	0.91	ZNF274	27.86
cg03881351	chr22	46240067	-0.4992	0.6199	0.423	0.91	ATXN10	91.31
cg25117725	chr3	26660396	-0.726	0.9015	0.423	0.91		88.75
cg21935536	chr15	90338183	-0.1677	0.2083	0.423	0.91	ANPEP	94.67
cg27098574	chr16	75285489	-0.6653	0.8261	0.423	0.91	BCAR1	7.18
cg23709172	chr14	100763736	-0.4138	0.5139	0.423	0.91	SLC25A29	18.41
cg00071446	chr3	120025256	-0.8333	1.035	0.423	0.91		89.33
cg19767215	chr19	38755103	-0.0774	0.09611	0.423	0.91	SPINT2	2.62
cg04352962	chr1	209979756	0.4127	0.5125	0.423	0.91	IRF6	6.96
cg24535352	chr6	32130570	-0.2174	0.2699	0.423	0.91	PPT2	94.16
cg06717565	chr12	114836487	0.2147	0.2666	0.423	0.91	TBX5	4.02
cg00788204	chr9	136758038	0.2476	0.3074	0.423	0.91	VAV2	93.68
cg05857941	chr14	29229455	0.06955	0.08636	0.423	0.91		3.2
cg16733813	chr1	228295568	0.5042	0.6261	0.423	0.91	MRPL55	83.78
cg15291273	chr3	142297771	-0.1129	0.1402	0.423	0.91	ATR	3.07
cg17838626	chr11	76571610	0.2635	0.3272	0.423	0.91	ACER3	6.55
cg16341592	chr3	112931182	0.7997	0.9931	0.423	0.91	BOC	3.68
cg14215786	chr14	100857629	-0.2139	0.2657	0.423	0.91	WDR25	93.81
cg20326853	chr8	145635294	0.2319	0.2879	0.423	0.91	CPSF1	3.49
cg21406869	chr15	68267607	0.4372	0.5429	0.423	0.91		88.46
cg14222307	chr15	61097246	-0.3607	0.4479	0.423	0.91	RORA	91.7
cg19155518	chr6	101849938	0.1223	0.1519	0.423	0.91	GRIK2	4.09
cg22135324	chr6	126240239	0.0822	0.1021	0.423	0.91	NCOA7	3.29
cg02610102	chr19	7700064	-0.2688	0.3338	0.423	0.91	PCP2	90.43
cg06843240	chr1	9488961	0.1767	0.2195	0.423	0.91		6.33
cg05334239	chr15	40857495	-0.07761	0.09638	0.423	0.91	C15orf57	2.59
cg08914150	chr11	70256556	1.151	1.43	0.423	0.91	CTTN	90.62
cg25442022	chr5	172483751	-0.1527	0.1896	0.423	0.91	C5orf41	4.08
cg26862691	chr16	89753123	0.3884	0.4824	0.423	0.91	CDK10	2.25
cg04216575	chr6	32371488	-0.4758	0.5909	0.423	0.91	BTNL2	90.93
cg00760200	chr1	115053833	-0.09702	0.1205	0.423	0.91	TRIM33	2.45
cg25202367	chr6	110964408	-1.874	2.328	0.423	0.91	CDK19	83.89
cg15010050	chr19	45202371	-0.1668	0.2072	0.423	0.91	CEACAM16	93.93
cg02086025	chr2	241096100	-0.7819	0.971	0.423	0.91		80.71
cg22795239	chr7	120965378	-0.3382	0.4201	0.423	0.91	WNT16	90.97
cg27133711	chr8	32290932	-2.002	2.486	0.423	0.91	NRG1	66.72
cg03831648	chr12	123430862	0.1928	0.2395	0.423	0.91	ABCB9	94.1
cg15681462	chr19	55880286	-0.3864	0.4799	0.423	0.91	IL11	34.28
cg10096893	chr1	85159003	0.8508	1.057	0.423	0.91		42.53
cg11078090	chr1	23878540	0.6011	0.7465	0.423	0.91		74.22
cg27016565	chr15	101168155	0.2433	0.3021	0.423	0.91	ASB7	5.67
cg05056325	chr17	17399667	0.9746	1.211	0.423	0.91	RASD1	5.39
cg14200609	chr12	94853950	0.2071	0.2572	0.423	0.91	CCDC41	4.66
cg15987572	chr1	22137435	-1.384	1.718	0.423	0.91	LDLRAD2	76.9
cg17553353	chr3	111718565	2.528	3.14	0.423	0.91	TAGLN3	30.54
cg18115721	chr11	73567838	-0.8568	1.064	0.423	0.91	MRPL48	77.85
cg24204740	chr6	83903813	0.1559	0.1936	0.423	0.91	PGM3	4.43
cg17661798	chr20	52821599	4.007	4.977	0.423	0.91		71.81
cg07151565	chr12	53869995	0.3252	0.4039	0.423	0.91	PCBP2	90.04
cg22436171	chr5	137896863	-0.4616	0.5733	0.423	0.91	SNORD63	91.58
cg07590912	chr3	37284594	0.03843	0.04773	0.423	0.91	GOLGA4	1.37
cg16558358	chr17	80416024	0.3581	0.4448	0.423	0.91	NARF	3.42
cg12100463	chr14	105259826	-0.4212	0.5232	0.423	0.91	AKT1	90.84
cg05617551	chr16	54209183	0.3093	0.3842	0.423	0.91		89.64
cg24990212	chr8	65710790	0.4474	0.5557	0.423	0.91	CYP7B1	15.17
cg17191178	chr3	157824217	-0.1747	0.217	0.423	0.91	SHOX2	5.09
cg26155681	chr11	20384377	4.053	5.034	0.423	0.91	HTATIP2	23.3
cg19885037	chr3	4762242	0.3427	0.4257	0.423	0.91	ITPR1	89.68
cg26849265	chr17	8191877	-0.036	0.04472	0.423	0.91	RANGRF	1.42
cg06394876	chr17	15181942	0.5241	0.651	0.423	0.91		67.3
cg08148261	chr12	21810960	-0.1316	0.1635	0.423	0.91	LDHB	4.35
cg02245810	chr22	51017432	-0.4208	0.5227	0.423	0.91	CPT1B	86.2
cg03689552	chr16	3292971	0.7686	0.9547	0.423	0.91	MEFV	44.78
cg15165399	chr11	66035629	0.16	0.1987	0.423	0.91	RAB1B	3.3
cg01785339	chr1	224544456	-0.1984	0.2465	0.423	0.91	CNIH4	7.26
cg24869815	chr17	73642486	-0.3729	0.4632	0.423	0.91	RECQL5	18.43
cg15773072	chr3	158286552	-0.6651	0.8262	0.423	0.91		84.95
cg14940408	chr18	77500324	-0.6263	0.778	0.423	0.91	CTDP1	86.62
cg26070333	chr10	112484691	0.2893	0.3594	0.423	0.91	RBM20	88.21
cg00042478	chr5	14710790	-0.5296	0.6578	0.423	0.91	ANKH	95.07
cg02362409	chr4	76823713	-0.1782	0.2214	0.423	0.91	PPEF2	94.46
cg17670512	chr17	80627720	0.2084	0.2589	0.423	0.91	RAB40B	92.16
cg00285317	chr2	238406108	0.3599	0.4471	0.423	0.91	MLPH	88.29
cg10484990	chr5	112197007	-0.09697	0.1205	0.423	0.91	SRP19	3.33
cg04704683	chrX	84634308	-0.4401	0.5467	0.423	0.91	POF1B	64.42
cg22062432	chr5	180634502	-0.6816	0.8467	0.423	0.91		3.55
cg13908846	chr6	42896759	0.1249	0.1552	0.423	0.91	CNPY3	3.13
cg06083525	chr1	27216957	0.3491	0.4336	0.423	0.91	GPN2	3.04
cg08590186	chr6	32137968	-0.2409	0.2993	0.423	0.91	AGPAT1	93.07
cg16288089	chr7	97361408	-0.1045	0.1298	0.423	0.91	TAC1	3.2
cg19181132	chr12	59314527	0.1619	0.2011	0.423	0.91	LRIG3	5.5
cg20924735	chr2	202565040	-0.607	0.754	0.423	0.91	ALS2	88.27
cg19679112	chr17	30333737	0.6828	0.8481	0.423	0.91		57.69
cg11683732	chr7	86849468	-0.08128	0.101	0.423	0.91	C7orf23	3.14
cg01208318	chr14	106329652	-1.421	1.766	0.423	0.91		43.16
cg21135135	chr7	70597687	0.5551	0.6895	0.423	0.91	WBSCR17	7.3
cg14372701	chr11	82444946	-0.07487	0.093	0.423	0.91	FAM181B	2.89
cg09520976	chr8	124603599	-0.703	0.8733	0.423	0.91		82.84
cg01307742	chrX	70444047	0.413	0.513	0.423	0.91	GJB1	87.61
cg12148262	chr2	121415957	-0.5898	0.7326	0.423	0.91		88.26
cg25113462	chr2	239299293	0.2173	0.27	0.423	0.91	TRAF3IP1	92.7
cg27495887	chr6	132696379	-0.4737	0.5885	0.423	0.91	MOXD1	92.15
cg18781764	chr13	48611842	0.06346	0.07883	0.423	0.91	NUDT15	2.56
cg20570279	chr11	116659129	-0.2977	0.3698	0.423	0.91	ZNF259	21.42
cg03350138	chr6	28446794	-1.02	1.268	0.423	0.91		33.35
cg26423542	chr5	115835345	-0.3186	0.3958	0.423	0.91	SEMA6A	91.89
cg03044435	chr4	1144077	-0.7942	0.9867	0.423	0.91		85.06
cg05183966	chr1	111323224	-0.6128	0.7613	0.423	0.91		63.55
cg08786829	chr7	41739801	-0.2245	0.2788	0.423	0.91	LOC285954	6.73
cg19535032	chr10	32344439	-0.2204	0.2738	0.423	0.91	KIF5B	4.9
cg20445053	chr2	169440359	-0.2102	0.2611	0.423	0.91	LASS6	94.28
cg05729827	chr15	75968409	-0.5275	0.6553	0.423	0.91	CSPG4	83.23
cg06722870	chr2	236840187	-0.2779	0.3452	0.423	0.91	AGAP1	96.09
cg06949081	chr1	51435859	0.093	0.1155	0.423	0.91	CDKN2C	2.89
cg09583599	chr6	31925920	-1.365	1.696	0.423	0.91	RDBP	94.04
cg18060742	chr5	158743357	-0.2313	0.2874	0.423	0.91	IL12B	92.3
cg16948369	chrX	86772436	0.6619	0.8223	0.423	0.91	KLHL4	25.27
cg01094192	chr6	33158597	0.4659	0.5788	0.423	0.91	COL11A2	78.97
cg21206820	chr22	19718368	-0.3902	0.4848	0.423	0.91		10.57
cg07852513	chr4	57333703	0.1491	0.1852	0.423	0.91	SRP72	4.43
cg08648499	chr16	31147633	-0.3815	0.4739	0.423	0.91	PRSS8	85.87
cg17772789	chr19	51629205	-0.4619	0.5739	0.423	0.91	SIGLEC9	84.26
cg09385972	chr16	772568	0.6537	0.8121	0.423	0.91	FAM173A	73.34
cg01838419	chr14	67826044	-0.07968	0.09899	0.423	0.91	EIF2S1	3.34
cg19694923	chr1	68516374	0.6973	0.8663	0.423	0.91	DIRAS3	44.42
cg04522915	chr20	646942	-0.4742	0.5892	0.423	0.91	SCRT2	83.22
cg25716814	chr19	13124960	0.205	0.2546	0.423	0.91	NFIX	6.66
cg13359161	chr4	124552897	0.2584	0.321	0.423	0.91		92.19
cg23415442	chr10	88855540	-0.2786	0.3461	0.423	0.91	GLUD1	6.85
cg16847637	chr7	130020328	-0.1704	0.2117	0.423	0.91	CPA1	95.99
cg27343493	chr3	45744518	-0.5048	0.6272	0.423	0.91	SACM1L	92.05
cg24143196	chr19	14644474	-0.2995	0.3721	0.423	0.91	TECR	92.14
cg07998216	chr8	70584832	-0.6005	0.7461	0.423	0.91	SLCO5A1	78.25
cg16968885	chr1	103574619	-1.258	1.564	0.423	0.91	COL11A1	57.09
cg06315606	chr7	87564812	-0.4398	0.5464	0.423	0.91	ADAM22	86.17
cg14286443	chr9	36193052	-0.5316	0.6604	0.423	0.91	CLTA	90.78
cg16416152	chr16	67193901	-0.2742	0.3407	0.423	0.91	FBXL8	14.68
cg20164226	chr7	73820590	-0.5658	0.7029	0.423	0.91		84.13
cg02850371	chr1	244999141	0.07528	0.09353	0.423	0.91	FAM36A	2.1
cg00079485	chr17	21320915	0.3483	0.4327	0.423	0.91	KCNJ12	82.8
cg18899035	chr14	20811563	0.9176	1.14	0.423	0.91	PARP2	6.51
cg11740068	chr19	57306983	-0.8194	1.018	0.423	0.91	ZIM2	57.38
cg10841540	chr14	59907007	0.2022	0.2512	0.423	0.91		93.64
cg22698177	chr15	49207945	0.3585	0.4454	0.423	0.91	SHC4	88.05
cg03272292	chr12	48577362	0.4197	0.5215	0.423	0.91	C12orf68	5.63
cg22542139	chr17	17465476	0.4963	0.6167	0.423	0.91	PEMT	84.48
cg22640847	chr7	150945607	0.2124	0.264	0.423	0.91	SMARCD3	2.35
cg12419348	chr17	54991398	0.3742	0.465	0.423	0.91	TRIM25	1.72
cg08942712	chr16	30430089	0.3324	0.413	0.423	0.91		90.38
cg23918315	chr5	140479025	-1.958	2.432	0.423	0.91	PCDHB3	30.87
cg11792277	chr6	135819237	-0.0895	0.1112	0.423	0.91	C6orf217	3.1
cg14972139	chr6	168559456	-0.7132	0.8861	0.423	0.91		86.77
cg04359004	chr20	61427998	0.3961	0.4922	0.423	0.91	C20orf20	6.25
cg08317058	chr4	187648358	0.5063	0.6291	0.423	0.91		4.21
cg22077262	chr1	172413232	-0.05405	0.06715	0.423	0.91	PIGC	2.09
cg14968553	chr5	153600167	0.657	0.8164	0.423	0.91	GALNT10	81.1
cg17561241	chr12	54070294	-0.05714	0.071	0.423	0.91	ATP5G2	1.5
cg15973818	chr8	53623995	0.5654	0.7025	0.423	0.91	RB1CC1	83.09
cg21060429	chr7	2280360	0.4487	0.5575	0.423	0.91	NUDT1	86.15
cg03647581	chr2	242660564	0.06133	0.07621	0.423	0.91	ING5	98
cg06296503	chr6	134217401	0.09489	0.1179	0.423	0.91		2.55
cg11384661	chr1	238025414	0.7641	0.9494	0.423	0.91	LOC100130331	36.17
cg11722639	chr12	56618199	0.04702	0.05842	0.423	0.91	OBFC2B	1.5
cg26161004	chr8	11413186	-0.5828	0.7242	0.423	0.91	BLK	46.28
cg19746675	chr3	99536119	0.06695	0.08319	0.423	0.91	MIR548G	2.17
cg21048162	chr14	75988356	0.5984	0.7436	0.423	0.91	BATF	46.47
cg01033865	chr11	115630896	0.7003	0.8702	0.423	0.91		7.83
cg04589027	chr6	30483956	0.1244	0.1546	0.423	0.91		3.77
cg09977640	chr17	77780714	-0.6266	0.7786	0.423	0.91		21.32
cg12316258	chr11	62380416	-0.2751	0.3418	0.423	0.91	EML3	5.65
cg09934926	chr4	111115815	-0.469	0.5828	0.423	0.91	ELOVL6	90.67
cg26176014	chr17	80491645	-0.1848	0.2297	0.423	0.91	FOXK2	94.67
cg15562346	chr2	239403295	0.6528	0.8112	0.423	0.91		87
cg12916055	chr7	96285540	0.3714	0.4615	0.423	0.91		84.21
cg01618914	chr20	33267907	0.3055	0.3796	0.423	0.91		91.01
cg20504417	chr8	103448381	-0.2273	0.2825	0.423	0.91		93.77
cg14684296	chr19	51071316	-0.5334	0.6628	0.423	0.91	LRRC4B	9.53
cg04892646	chr16	34292178	-0.3195	0.397	0.423	0.91		92.73
cg19409861	chr13	114862026	-0.3018	0.3751	0.423	0.91	RASA3	93.07
cg16200531	chr2	135532566	1.132	1.407	0.423	0.91		45.6
cg18232832	chr5	138940696	-0.0427	0.05306	0.423	0.91	UBE2D2	1.7
cg27430369	chr2	503745	-0.4611	0.5731	0.423	0.91		93.71
cg03579761	chr19	893299	0.1687	0.2096	0.423	0.91	MED16	2.38
cg09938406	chr1	2890369	0.1449	0.18	0.423	0.91		4.07
cg20823091	chr1	152680639	0.328	0.4076	0.423	0.91	LCE4A	89.14
cg03403507	chr14	32798387	-0.4242	0.5272	0.423	0.91	AKAP6	89.67
cg02387946	chr6	169092705	-0.1772	0.2202	0.423	0.91		94.65
cg04273417	chr14	102477003	0.2001	0.2486	0.423	0.91	DYNC1H1	94.17
cg01253033	chr13	37186557	-1.36	1.69	0.423	0.91		62.59
cg07213119	chr4	8359269	-0.7478	0.9294	0.423	0.91		83.74
cg27009008	chr19	46389533	-0.5741	0.7135	0.423	0.91	IRF2BP1	1.73
cg15833729	chr2	234684296	-0.2442	0.3035	0.423	0.91		92.47
cg09015246	chr16	10971105	0.7391	0.9185	0.423	0.91	CIITA	10.27
cg08388220	chr2	136845703	-0.584	0.7257	0.423	0.91		82.73
cg21346966	chr2	238341793	0.5282	0.6565	0.423	0.91		55.98
cg19852660	chr11	2846681	0.4531	0.5631	0.423	0.91	KCNQ1	85.53
cg10218959	chr9	130890202	0.3339	0.415	0.423	0.91	LOC389791	3.41
cg00170242	chr10	132859649	0.7154	0.889	0.423	0.91		77.87
cg26001467	chr14	21979675	-0.1052	0.1308	0.423	0.91	METTL3	3.68
cg08439970	chr6	74230786	-0.04154	0.05162	0.423	0.91	EEF1A1	1.68
cg13749118	chr9	120181466	-0.2311	0.2872	0.423	0.91		92.19
cg02931432	chr11	59665786	0.3518	0.4372	0.423	0.91		91.4
cg06430309	chr7	2397685	-0.3694	0.4591	0.423	0.91	EIF3B	90.48
cg16806213	chr12	22698268	-0.7626	0.9478	0.423	0.91	KIAA0528	88.98
cg00552805	chr7	44119858	0.4225	0.525	0.423	0.91	POLM	83.47
cg00829753	chr4	6303534	-0.3619	0.4498	0.423	0.91	WFS1	93.32
cg05298628	chr12	123379569	-0.552	0.6861	0.423	0.91	VPS37B	27.87
cg17442907	chr6	35392736	0.2226	0.2766	0.423	0.91	PPARD	92.92
cg13203297	chr11	2691249	-0.208	0.2585	0.423	0.91	KCNQ1	93.83
cg09823859	chr13	88328294	-1.192	1.481	0.423	0.91	SLITRK5	61.63
ch.19.1147496F	chr19	35652854	0.1775	0.2206	0.423	0.91	FXYD5	4.36
cg19649853	chr19	39341302	0.1292	0.1606	0.423	0.91	HNRNPL	3.25
cg17360680	chr12	53069734	-0.5547	0.6894	0.423	0.91	KRT1	86.33
cg23026602	chr19	21646605	0.2177	0.2705	0.423	0.91		7.74
cg26846076	chr17	20128997	-4.063	5.049	0.423	0.91	CYTSB	74.15
cg02322969	chr2	2712959	-0.6452	0.8019	0.423	0.91		86.79
cg19774553	chr14	50087255	0.1436	0.1785	0.423	0.91	MGAT2	2.95
cg02675245	chr19	15090017	-0.6035	0.7501	0.423	0.91		7.86
cg05956477	chr16	89225088	0.4875	0.6059	0.423	0.91	C16orf81	85.32
cg06087826	chr6	170582184	-0.4854	0.6033	0.423	0.91		83.97
cg27012908	chr16	22345154	-0.5714	0.7101	0.423	0.91	POLR3E	92.42
cg21787078	chr1	34099118	-0.3776	0.4694	0.423	0.91	CSMD2	60.83
cg24305970	chr3	93692925	0.09756	0.1213	0.423	0.91	PROS1	2.71
cg00961177	chr16	84213833	0.3167	0.3936	0.423	0.91	TAF1C	92.99
cg02968918	chr4	184908541	-0.7208	0.8959	0.423	0.91	STOX2	82.37
cg17814028	chr20	60344300	0.4901	0.6091	0.423	0.91	CDH4	76.75
cg03769349	chr8	95565789	0.03256	0.04046	0.423	0.91	KIAA1429	1.2
cg09276158	chr14	38065152	-0.04658	0.0579	0.423	0.91	FOXA1	1.89
cg27292588	chr1	45285892	0.09681	0.1203	0.423	0.91	PTCH2	3.22
cg14525379	chr4	1671864	-0.2379	0.2957	0.423	0.91	FAM53A	94.21
cg20163243	chr9	95571181	0.1507	0.1873	0.423	0.91	ANKRD19	4.61
cg21651000	chr8	71129472	0.4764	0.5921	0.423	0.91	NCOA2	9.94
cg01714932	chr12	9360854	-0.1963	0.244	0.423	0.91	PZP	93.89
cg14196028	chr10	69523483	0.1081	0.1344	0.423	0.91		3.06
cg07754940	chr10	89912729	0.4463	0.5547	0.423	0.91		55.84
cg11819013	chr3	49066976	0.2197	0.2731	0.423	0.91	IMPDH2	3.43
cg13209567	chr3	125986472	0.1884	0.2341	0.423	0.91		2.14
cg14691985	chr6	170024352	1.356	1.685	0.423	0.91	WDR27	85.56
cg14098299	chr9	36166097	0.3201	0.3979	0.423	0.91		89.38
cg18271237	chr17	80340535	-0.5253	0.653	0.423	0.91		83.42
cg24496349	chr11	67810905	-0.3675	0.4568	0.423	0.91	TCIRG1	91.76
cg14156498	chr9	1047246	-0.3692	0.4589	0.423	0.91		16.2
cg21951216	chr18	71958904	0.2013	0.2502	0.423	0.91	CYB5A	3.63
cg00278517	chr6	167070616	-0.7002	0.8704	0.423	0.91	RPS6KA2	14.34
cg03601836	chr3	190037695	0.5648	0.702	0.423	0.91	CLDN1	83.44
cg20510285	chr6	11263797	-0.4703	0.5846	0.423	0.91	NEDD9	59.45
cg17285325	chr22	50968343	0.0736	0.09149	0.423	0.91	TYMP	2.24
cg09520126	chr7	158802720	-0.1068	0.1328	0.423	0.91	LOC154822	97.11
cg00347026	chr19	4723897	0.06467	0.08038	0.423	0.91	DPP9	1.76
cg10933186	chr5	140719302	1.193	1.482	0.423	0.91	PCDHGA2	75.51
cg00355019	chr11	119994877	0.1771	0.2202	0.423	0.91	TRIM29	96.46
cg18218855	chr12	862663	-0.1658	0.2061	0.423	0.91	WNK1	4.07
cg17983064	chr5	131396357	0.7623	0.9475	0.423	0.91	IL3	73.51
cg14282280	chr6	42540883	0.6708	0.8338	0.423	0.91	UBR2	89.59
cg19360482	chr5	1726171	-0.8682	1.079	0.423	0.91		69.3
cg21483415	chr3	195448197	-0.1703	0.2117	0.423	0.91	MUC20	95.17
cg10930502	chr17	78195442	-0.4558	0.5666	0.423	0.91	SLC26A11	82.94
cg05553268	chr11	117391914	-0.05492	0.06828	0.423	0.91	DSCAML1	98.52
cg12466022	chr1	244777505	-0.3483	0.4329	0.423	0.91	C1orf101	92.64
cg13481132	chr9	138606811	0.1581	0.1965	0.423	0.91	KCNT1	2.85
cg25579204	chr13	112885950	0.2853	0.3546	0.423	0.91		91.93
cg00237565	chr3	25824807	0.3785	0.4705	0.423	0.91	NGLY1	3.53
cg18212197	chr1	40563405	-0.2228	0.2769	0.423	0.91	PPT1	6.58
cg25938646	chr13	84456681	-0.243	0.3021	0.423	0.91	SLITRK1	5.46
cg17720259	chr10	131636374	-0.989	1.23	0.423	0.91	EBF3	83.27
cg25572267	chr19	573480	0.1511	0.1879	0.423	0.91	BSG	4.12
cg03158499	chr10	90751244	-0.1795	0.2231	0.423	0.91	ACTA2	6.37
cg06023570	chr2	7058545	0.9997	1.243	0.423	0.91	RNF144A	12.96
cg02558623	chr15	53097060	-0.06505	0.08087	0.423	0.91		1.9
cg09380555	chr13	53277872	-0.2644	0.3286	0.423	0.91	LECT1	94.02
cg04086928	chr9	134612644	0.4584	0.5699	0.423	0.91	RAPGEF1	78.9
cg21895869	chr7	156332832	0.6643	0.8259	0.423	0.91	C7orf4	77.86
cg23232891	chr7	150827897	0.4172	0.5186	0.423	0.91	AGAP3	89.93
cg06784260	chr12	69634187	-0.08684	0.108	0.423	0.91	CPSF6	2.35
cg04550285	chr10	50747793	0.1775	0.2206	0.423	0.91	ERCC6	4.82
cg17380870	chr3	195808602	0.1614	0.2006	0.423	0.91	TFRC	1.68
cg03284175	chr1	146643471	0.3663	0.4554	0.423	0.91	PRKAB2	3.17
cg01541347	chr7	4729920	0.3742	0.4653	0.423	0.91	FOXK1	86.29
cg00869996	chr3	184208856	0.9468	1.177	0.423	0.91		83.78
cg11952914	chr1	8800647	-0.7185	0.8933	0.423	0.91	RERE	88.09
cg19549589	chr19	2723389	-0.8687	1.08	0.423	0.91		79.82
cg07282454	chr16	31727741	0.362	0.45	0.423	0.91	ZNF720	85.55
cg23360388	chr5	94726774	-0.2409	0.2995	0.423	0.91	FAM81B	91.96
cg03233548	chr16	88949985	-0.3357	0.4174	0.423	0.91	CBFA2T3	92.37
cg07131540	chr16	587568	-0.3899	0.4848	0.423	0.91	SOLH	84.89
cg22807700	chr1	94345672	0.2475	0.3077	0.423	0.91	DNTTIP2	92.12
cg26979473	chr7	137028389	-0.2494	0.3101	0.423	0.91	PTN	6.89
cg18701970	chr12	106349515	-0.3285	0.4084	0.423	0.91		92.2
cg07368857	chr3	71276336	0.7729	0.9609	0.423	0.91	FOXP1	78.81
cg10210928	chr7	2859695	0.4012	0.4988	0.423	0.91	GNA12	92.96
cg09171843	chr17	80604708	-0.385	0.4787	0.423	0.91	WDR45L	90.25
cg11803251	chr4	41659108	0.3051	0.3794	0.423	0.91	LIMCH1	88.68
cg24874277	chr15	33211107	-0.2014	0.2505	0.423	0.91	FMN1	92.78
cg00916899	chr20	35944932	-0.2703	0.3361	0.423	0.91	MANBAL	5.17
cg10076809	chr11	107880082	0.1793	0.2229	0.423	0.91	CUL5	2.53
cg20263261	chr4	39104617	-0.3465	0.4308	0.423	0.91	KLHL5	93.41
cg00836482	chr3	119528956	0.1236	0.1537	0.423	0.91	NR1I2	2.16
cg15016481	chr2	238639819	0.3662	0.4553	0.423	0.91	LRRFIP1	90.17
cg08239297	chr19	14516545	-0.5232	0.6506	0.423	0.91	CD97	77.84
cg04865319	chr4	169791918	-0.8375	1.041	0.423	0.91	PALLD	88.73
cg13861219	chr6	3228943	-0.1423	0.1769	0.423	0.91	TUBB2B	4.93
cg13269964	chr17	41924577	-0.5192	0.6456	0.423	0.91	CD300LG	67.69
cg16289957	chr5	14011872	0.1647	0.2048	0.423	0.91		2.15
cg24604043	chr19	2740392	-0.1662	0.2066	0.423	0.91	SLC39A3	5.07
cg12047363	chr6	147311573	-0.3027	0.3764	0.423	0.91		92.51
cg01620617	chr2	71128293	0.335	0.4165	0.423	0.91	VAX2	7.93
cg25483749	chr7	16696735	-1.185	1.473	0.423	0.91	BZW2	83.48
cg19209385	chr6	53659379	0.5898	0.7334	0.423	0.91	LRRC1	7.89
cg18371475	chr5	2751550	0.09177	0.1141	0.423	0.91	IRX2	1.87
cg11685186	chr10	135113239	-0.8307	1.033	0.423	0.91	TUBGCP2	93.4
cg19130180	chr12	81232149	-1.555	1.933	0.423	0.91	LIN7A	81.68
cg06641749	chr5	177662552	-0.4784	0.5948	0.423	0.91		82.74
cg14964285	chr12	4435533	-0.5086	0.6324	0.423	0.91	C12orf5	91.32
cg03208893	chr6	170746098	-0.9229	1.147	0.423	0.91		82.98
cg15264725	chr11	66639476	-0.3456	0.4297	0.423	0.91	PC	90.63
cg14164252	chr22	51066919	0.07958	0.09895	0.423	0.91	ARSA	2.68
cg13525067	chr19	15662292	-0.2137	0.2657	0.423	0.91	CYP4F22	5.28
cg08317174	chr19	17693300	-0.3785	0.4706	0.423	0.91	GLT25D1	86.86
cg08555912	chr4	674399	0.5168	0.6426	0.423	0.91	MYL5	87.23
cg10215766	chr19	19612808	-0.04865	0.06049	0.423	0.91	GATAD2A	98.6
cg10316490	chr1	190445197	-0.1353	0.1682	0.423	0.91	FAM5C	3.82
cg23562479	chr11	4469894	-0.5201	0.6467	0.423	0.91	OR52K2	39.84
cg08359761	chr19	50960264	-0.255	0.317	0.423	0.91	MYBPC2	93.47
cg20607816	chr8	105161049	-0.5792	0.7201	0.423	0.91	RIMS2	89.89
cg16505455	chr8	96146902	-0.09467	0.1177	0.423	0.91	PLEKHF2	2.75
cg05445476	chr16	29827295	-0.09355	0.1163	0.423	0.91	C16orf53	2.45
cg23122401	chr11	73882571	0.09324	0.1159	0.423	0.91	PPME1	3.18
cg02746381	chr2	14772963	-0.2944	0.3661	0.423	0.91	FAM84A	7.84
cg16534315	chr5	56268061	-1.447	1.799	0.423	0.91		89.77
cg23216498	chr1	16202869	-0.3733	0.4641	0.423	0.91	SPEN	93.69
ch.1.1603567F	chr1	54678630	-0.1062	0.132	0.423	0.91	MRPL37	2.94
cg01667646	chr15	84116018	-0.05675	0.07056	0.423	0.91	SH3GL3	1.53
cg25890575	chr7	157369942	-1.42	1.766	0.423	0.91	PTPRN2	85.41
cg04945652	chr7	156804033	0.2757	0.3429	0.423	0.91	MNX1	10.06
cg08436089	chr19	45594493	-1.012	1.258	0.423	0.91	GEMIN7	85.57
cg02792792	chr5	115152420	0.284	0.3532	0.423	0.91	CDO1	4.29
cg06167037	chr6	91503215	-0.5713	0.7104	0.423	0.91		91.15
cg07527685	chr17	20481830	-0.3207	0.3988	0.423	0.91		91.28
cg02630677	chr8	3102222	0.9747	1.212	0.423	0.91	CSMD1	34.04
cg15607672	chr14	57277227	-0.3488	0.4338	0.423	0.91	OTX2	8.5
cg01410440	chr7	157193063	-0.2814	0.3499	0.423	0.91	DNAJB6	95.82
cg00012576	chr13	94568320	-0.4228	0.5257	0.423	0.91	GPC6	76.41
cg06050495	chr17	35291580	-0.317	0.3942	0.423	0.91		12.22
cg18604419	chr14	101513037	-0.1635	0.2033	0.423	0.91	MIR889	97.13
cg27362718	chr16	88549074	-0.4854	0.6037	0.423	0.91	ZFPM1	82.87
cg21666217	chr1	115053421	0.4462	0.5549	0.423	0.91	TRIM33	3.55
cg10363915	chr11	57438680	-0.2277	0.2831	0.423	0.91	ZDHHC5	93.57
cg05581469	chr12	49413435	-0.6512	0.8099	0.423	0.91	MLL2	22.71
cg26515471	chr12	108039856	1.162	1.445	0.423	0.91	BTBD11	89.8
cg14021192	chr2	27616791	1.396	1.735	0.423	0.91	PPM1G	88.36
cg00980244	chr6	108396327	0.2917	0.3628	0.423	0.91	OSTM1	4.75
cg26897150	chr17	57642763	0.5691	0.7077	0.423	0.91	DHX40	23.51
cg12681499	chr20	47250851	-0.1867	0.2322	0.423	0.91	PREX1	93.64
cg13698542	chr3	157213371	-0.308	0.383	0.423	0.91	VEPH1	91.95
cg16850173	chr9	140033611	0.1728	0.2149	0.423	0.91	GRIN1	1.71
cg14124788	chr12	100379004	0.2238	0.2783	0.423	0.91	ANKS1B	6.11
cg05404227	chr13	88323358	0.2227	0.277	0.423	0.91		4.09
cg07922924	chr1	11211274	-0.2121	0.2637	0.423	0.91	MTOR	94.07
cg01621268	chr7	75272341	-0.5501	0.6841	0.423	0.91	HIP1	18.08
cg16761390	chr7	27290724	0.2255	0.2805	0.423	0.91		4.96
cg22896793	chr20	3712795	-0.4697	0.5841	0.423	0.91	HSPA12B	83.86
cg16951854	chr3	49449507	-0.1645	0.2045	0.423	0.91	RHOA	3.29
cg04745820	chr2	33249103	-0.4941	0.6145	0.423	0.91	LTBP1	90.38
cg20487932	chr12	109234959	0.3837	0.4772	0.423	0.91	SSH1	81.91
cg13554086	chr5	76507100	0.3709	0.4612	0.423	0.91	PDE8B	3.65
cg24833464	chr17	39165425	-0.3619	0.45	0.423	0.91	KRTAP3-1	92.25
cg26894575	chr1	153518054	0.2055	0.2556	0.423	0.91	S100A4	7.62
cg04268389	chr9	84603063	-0.1682	0.2092	0.423	0.91	FLJ46321	94.33
cg13613174	chr2	242702881	0.6849	0.8518	0.423	0.91	D2HGDH	88.13
cg23969274	chr6	116851736	-0.4195	0.5217	0.423	0.91	FAM26D	90.35
cg01032630	chr6	125622751	0.2454	0.3052	0.423	0.91	HDDC2	3.81
cg00847857	chr21	30565636	-1.005	1.25	0.423	0.91	NCRNA00189	75.6
cg05794310	chr16	70783744	0.5324	0.6621	0.423	0.91	VAC14	79.24
cg08699680	chr8	32452965	-0.9071	1.128	0.423	0.91	NRG1	87.5
cg17121412	chr15	22833400	-0.3709	0.4613	0.423	0.91	TUBGCP5	2.89
cg04065086	chr1	151104186	-0.7138	0.8877	0.423	0.91	SEMA6C	26.88
cg16445596	chr16	90075204	-0.7208	0.8965	0.423	0.91	DBNDD1	7.9
cg12651953	chr17	31861187	-0.2952	0.3671	0.423	0.91	ACCN1	90.88
cg25813235	chr6	33397883	0.2094	0.2604	0.423	0.91	SYNGAP1	92.9
cg17262025	chr7	12610384	0.04118	0.05121	0.423	0.91	SCIN	1.46
cg11765851	chr4	189026000	-0.3708	0.4611	0.423	0.91	TRIML2	91.86
cg05950711	chr6	56112590	-0.4372	0.5438	0.423	0.91	COL21A1	8.4
cg10755730	chr17	43138257	0.04946	0.06152	0.423	0.91	NMT1	1.58
cg10364514	chr4	820756	-0.06386	0.07943	0.423	0.91	CPLX1	2.17
cg18117094	chr1	17240389	0.05358	0.06664	0.423	0.91		1.92
cg05050341	chr9	130617534	-0.4273	0.5315	0.423	0.91	ENG	84.75
cg01149896	chr4	37828114	0.3016	0.3751	0.423	0.91	PGM2	5.55
cg22660578	chr17	35294029	-0.08167	0.1016	0.423	0.91	LHX1	1.62
cg17133406	chr15	83680106	0.04795	0.05964	0.423	0.91	C15orf40	1.74
cg24951989	chr8	1129117	-0.3274	0.4072	0.423	0.91		90.2
cg04754360	chr19	53238445	-0.1205	0.1499	0.423	0.91	ZNF611	4.7
cg01487981	chr6	133120407	-0.22	0.2736	0.423	0.91	C6orf192	5.75
cg06823247	chr6	89790418	0.1245	0.1548	0.423	0.91	PNRC1	2.52
cg18106844	chr15	64386011	0.0739	0.09192	0.423	0.91	FAM96A	2.22
cg04586579	chr16	82044957	-0.3693	0.4594	0.423	0.91	SDR42E1	6.09
cg05393741	chr12	106985000	0.7202	0.8958	0.423	0.91	RFX4	82.84
cg00515455	chr6	88761370	-0.59	0.7339	0.423	0.91	SPACA1	80.26
cg13643184	chr13	114831705	0.5456	0.6786	0.423	0.91	RASA3	50.29
cg27010927	chr6	3129410	-0.5233	0.6509	0.423	0.91	BPHL	93.84
cg27406373	chr3	142682291	0.1224	0.1522	0.423	0.91	PAQR9	2.53
cg22568673	chr12	122107453	0.1046	0.1301	0.423	0.91	MORN3	97.48
cg05011348	chr5	135334615	-0.3404	0.4234	0.423	0.91		88.03
cg14700841	chr6	28871376	0.2048	0.2547	0.423	0.91	TRIM27	93.47
cg14662886	chr3	39450018	-0.5791	0.7204	0.423	0.91	SNORA6	89.12
cg08878323	chr7	96652464	-0.1065	0.1325	0.423	0.91	DLX5	4.14
cg11801842	chr22	48025368	-0.1895	0.2357	0.423	0.91		97.15
cg13662196	chr9	140406123	-0.5376	0.6687	0.423	0.91	PNPLA7	76.61
cg06054159	chr8	2075209	-1.678	2.087	0.423	0.91	MYOM2	44.59
cg21650436	chr12	49162444	-0.4915	0.6114	0.423	0.91	ADCY6	59.02
cg08369368	chr5	176559881	-0.08417	0.1047	0.423	0.91	NSD1	1.97
cg15430661	chr12	52403817	-0.1776	0.221	0.423	0.91	GRASP	94.74
cg19734228	chr9	90113593	-0.2575	0.3204	0.423	0.91	DAPK1	6.36
cg05101920	chr1	160040217	-0.1689	0.2102	0.423	0.91	KCNJ10	7.88
cg27360685	chr5	50683847	-0.3459	0.4302	0.423	0.91	ISL1	6.78
cg11730458	chr13	67805065	0.2987	0.3716	0.423	0.91	PCDH9	4.3
cg13724780	chr5	180237085	1.227	1.526	0.423	0.91	MGAT1	3.71
cg02071259	chr20	62612316	0.2932	0.3647	0.423	0.91	SAMD10	5.57
cg27333018	chr19	2897514	2.119	2.636	0.423	0.91		59.27
cg05196101	chr20	32398960	0.1346	0.1674	0.423	0.91	CHMP4B	4.13
cg07930752	chr2	204569955	0.666	0.8286	0.423	0.91	CD28	70.02
cg11105610	chr17	76976352	0.6393	0.7952	0.423	0.91	LGALS3BP	82.59
cg23367851	chr7	25165401	-0.7903	0.9831	0.423	0.91	CYCS	2.76
cg24009067	chr19	526333	1.303	1.621	0.423	0.91		16.64
cg19840859	chr14	106003359	0.3928	0.4887	0.423	0.91		89.6
cg21299491	chr1	3057366	-0.05074	0.06312	0.423	0.91	PRDM16	98.16
cg03340356	chr1	67600835	-1.122	1.396	0.423	0.91		29.97
cg07292994	chr5	36876833	0.3111	0.3871	0.423	0.91	NIPBL	5.43
cg12954512	chr7	158750244	2.007	2.497	0.423	0.91		35.11
cg21353911	chr2	186603398	-0.4388	0.5458	0.423	0.91		9.54
cg19999567	chr1	1022900	0.2658	0.3307	0.423	0.91	C1orf159	94.26
cg01813139	chr9	139580970	-0.4198	0.5222	0.423	0.91	AGPAT2	16.71
cg02836017	chr19	7910696	0.4354	0.5416	0.423	0.91	EVI5L	74.66
cg09596050	chr16	2252092	-0.1801	0.2241	0.423	0.91		94.47
cg00993205	chr14	73413390	-0.215	0.2674	0.423	0.91	DCAF4	94.11
cg16640599	chr4	119732131	0.5598	0.6964	0.423	0.91	SEC24D	46.67
cg02696428	chr13	46743535	0.6805	0.8466	0.423	0.91	LCP1	75.36
cg07318088	chr6	90539243	0.1659	0.2065	0.423	0.91	CASP8AP2	4.85
cg20774191	chr4	165851859	-0.1745	0.2171	0.423	0.91		93.67
cg05208812	chr17	48785326	-0.2331	0.29	0.423	0.91	ANKRD40	6.79
cg26675379	chr5	1501640	0.6795	0.8454	0.423	0.91	LPCAT1	85.16
cg08041408	chr7	157690609	-0.06807	0.08469	0.423	0.91	PTPRN2	97.82
cg24580153	chr15	55563985	-0.3991	0.4966	0.423	0.91	RAB27A	93.39
cg15843217	chr4	699224	-1.137	1.414	0.423	0.91	PCGF3	45.56
cg02819992	chr7	95099917	1.068	1.329	0.423	0.91		33.56
cg17661045	chr11	88018594	-1.12	1.394	0.423	0.91		82.54
cg17862468	chr2	34902113	-1.048	1.304	0.423	0.91		82.36
cg05288172	chr8	103751006	-1.011	1.258	0.423	0.91		40.56
cg01121830	chrX	38186700	0.4402	0.5477	0.423	0.91	RPGR	21.93
cg06703054	chr2	232826137	0.1706	0.2123	0.423	0.91	DIS3L2	2.85
cg08100149	chr15	31198303	-0.1706	0.2122	0.423	0.91	MTMR15	94.77
cg27660720	chr2	169023572	-0.302	0.3758	0.423	0.91	STK39	90.12
cg04402184	chr1	193028837	0.2469	0.3073	0.423	0.91	TROVE2	3.92
cg17420036	chr1	22182143	-0.1219	0.1517	0.423	0.91	HSPG2	98.5
cg13953813	chr8	76319838	-0.07918	0.09852	0.423	0.91		2.89
cg00435082	chr15	59042352	0.1292	0.1607	0.423	0.91	ADAM10	3.39
cg24537512	chr5	118965202	-0.534	0.6644	0.423	0.91	FAM170A	92.06
cg02976575	chr7	97835841	0.1346	0.1675	0.423	0.91	LMTK2	96.49
cg22825202	chr14	77767650	0.4985	0.6203	0.423	0.91	POMT2	59.75
cg05196366	chr16	3239155	-0.4163	0.5179	0.423	0.91		11.61
cg26696655	chr5	124021405	-0.3887	0.4836	0.423	0.91	ZNF608	88.98
cg13595211	chr7	57880009	0.5845	0.7273	0.423	0.91		84.37
cg25377867	chrX	49026774	0.6668	0.8297	0.423	0.91	PLP2	51.4
cg23859078	chr7	23339092	0.3787	0.4712	0.423	0.91	C7orf30	5.56
cg26541586	chr6	33150222	-0.3457	0.4302	0.423	0.91	COL11A2	90.27
cg03516836	chr12	57881693	0.4624	0.5753	0.423	0.91	MARS	4.6
cg04144108	chr15	43632501	-0.5423	0.6747	0.423	0.91	ADAL	94.69
ch.8.61159655R	chr8	60997101	0.4148	0.5161	0.423	0.91		4.59
cg02858985	chr1	115322961	0.07071	0.08798	0.423	0.91	SIKE1	2.8
cg21231912	chr9	133567057	0.3164	0.3937	0.423	0.91		90.26
cg21683025	chr1	14119829	0.2155	0.2681	0.423	0.91	PRDM2	94.14
cg13760060	chr14	73212577	-0.3393	0.4222	0.423	0.91	DPF3	92.23
cg05994150	chr15	91070660	-0.1726	0.2147	0.423	0.91		94.37
cg25168925	chr11	1591548	-0.6244	0.777	0.423	0.91	HCCA2	54.79
cg09944626	chr8	62055838	-0.3837	0.4775	0.423	0.91		93.1
cg01062980	chr11	71791903	0.06001	0.07467	0.423	0.91	LRTOMT	2.39
cg20662501	chr17	80336304	0.5738	0.7139	0.423	0.91		72.96
cg10667877	chr8	70745342	0.3271	0.407	0.423	0.91	SLCO5A1	1.74
cg08975046	chrX	115566412	-0.6568	0.8173	0.423	0.91	SLC6A14	85.04
cg17128767	chr4	72686016	-0.4116	0.5121	0.423	0.91		89.48
cg01416915	chr7	35840503	0.1361	0.1694	0.423	0.91	SEPT7	2.97
cg09426957	chr13	97599820	-0.198	0.2463	0.423	0.91		95.52
cg04462567	chr17	6455368	0.8374	1.042	0.423	0.91	PITPNM3	96.1
cg16356013	chr5	134722079	0.3679	0.4578	0.423	0.91	H2AFY	88.55
cg12645284	chr15	79092878	-1.37	1.705	0.423	0.91	ADAMTS7	81.67
cg11247103	chr1	201915768	0.13	0.1618	0.424	0.91	LMOD1	4.92
cg08607221	chr19	11470516	-0.3385	0.4213	0.424	0.91	LPPR2	92.34
cg10012393	chr2	440148	0.13	0.1618	0.424	0.91		96.55
cg04847610	chr15	81204711	-0.334	0.4156	0.424	0.91	KIAA1199	84.79
ch.2.217484879F	chr2	217776634	0.06797	0.08458	0.424	0.91		2.1
cg04204002	chr21	43817086	-0.7305	0.909	0.424	0.91	TMPRSS3	95.07
cg26477169	chr17	75196864	0.4676	0.5819	0.424	0.91	SEC14L1	85.02
cg24767968	chr17	46651945	0.3757	0.4675	0.424	0.91	HOXB3	88.19
cg05155704	chr6	54711276	-0.4497	0.5596	0.424	0.91	FAM83B	14.53
cg21315098	chr2	190163043	-0.5917	0.7363	0.424	0.91		89.81
cg19455923	chr6	32016113	-0.1003	0.1249	0.424	0.91	TNXB	3.04
cg14182041	chr10	9919856	-0.303	0.3771	0.424	0.91		91.62
cg24624901	chr7	19184273	-0.1634	0.2033	0.424	0.91		4.75
cg18892790	chr22	25819979	-0.1839	0.2288	0.424	0.91		94.72
cg21050667	chr14	103624533	0.3196	0.3977	0.424	0.91		85.09
cg21692930	chr1	3124533	-0.119	0.1481	0.424	0.91	PRDM16	97.25
cg10830219	chr10	1595940	0.2028	0.2524	0.424	0.91	ADARB2	93.87
cg10769017	chr3	48658346	-0.08099	0.1008	0.424	0.91	TMEM89	97.71
cg12489547	chr11	15959637	-0.7037	0.8758	0.424	0.91		90.05
cg04986643	chr19	3533406	-0.2527	0.3144	0.424	0.91	FZR1	93.67
cg06997184	chr8	93661575	-0.3474	0.4323	0.424	0.91		92.84
cg22115196	chr4	54829461	-0.3095	0.3852	0.424	0.91		90.36
cg26938118	chr18	56059556	0.2007	0.2498	0.424	0.91	NEDD4L	93.65
cg21830066	chr3	125239063	-0.07317	0.09106	0.424	0.91	SNX4	2.01
cg06599124	chr12	39497307	-0.3691	0.4594	0.424	0.91		92.96
cg16359550	chr11	109292809	-0.4763	0.5928	0.424	0.91	C11orf87	8.55
cg11278204	chr7	3341875	-0.1816	0.226	0.424	0.91	SDK1	6.92
cg14184729	chr14	105238773	-0.39	0.4854	0.424	0.91	AKT1	93.85
cg26471020	chr7	100209878	0.1925	0.2396	0.424	0.91	MOSPD3	5.59
cg04316429	chr2	218844202	-0.5959	0.7416	0.424	0.91		62.09
cg21240847	chr9	97895809	-0.325	0.4044	0.424	0.91	FANCC	90.53
cg20118134	chr15	42565651	-0.09433	0.1174	0.424	0.91	GANC	3.09
cg09829319	chr6	10882238	-0.1133	0.1411	0.424	0.91	GCM2	4.26
cg13052068	chr11	132205477	-0.2207	0.2747	0.424	0.91	NTM	93.33
cg04712892	chr10	115424103	0.2306	0.287	0.424	0.91	NRAP	92.36
cg06838921	chr16	88878442	0.09957	0.1239	0.424	0.91	APRT	1.64
cg11817999	chr17	17655531	0.2166	0.2696	0.424	0.91	RAI1	8.13
cg13505279	chr15	55611881	-0.8029	0.9994	0.424	0.91	PIGB	38.37
cg05815411	chr17	61819127	0.3291	0.4096	0.424	0.91	STRADA	4.24
cg18798086	chr6	31595656	-0.04583	0.05704	0.424	0.91	BAT2	98.61
cg04145937	chr1	14504113	0.6983	0.8692	0.424	0.91		90.85
cg15316206	chr8	22422678	-0.2503	0.3116	0.424	0.91	SORBS3	6.49
cg25943031	chr14	91527094	0.1645	0.2047	0.424	0.91	RPS6KA5	1.37
cg16717480	chr8	95566380	0.3247	0.4042	0.424	0.91	KIAA1429	5.94
cg25628542	chr4	170995869	2.447	3.046	0.424	0.91	AADAT	89.19
cg19819837	chr5	145722517	-0.2786	0.3468	0.424	0.91		6.13
cg21408294	chr1	35257475	0.2289	0.2849	0.424	0.91	GJA4	92.48
cg20638675	chr10	45374906	-1.676	2.086	0.424	0.91		18.31
cg09028383	chr1	150980411	0.4876	0.6069	0.424	0.91	FAM63A	46.61
cg09469566	chr13	112717244	-0.1554	0.1935	0.424	0.91		2.14
cg26143719	chr22	37584227	-0.5151	0.6411	0.424	0.91	C1QTNF6	80.17
cg25645687	chr3	138664505	0.1717	0.2137	0.424	0.91	FOXL2	2.49
cg05940240	chr22	41762302	-0.2826	0.3517	0.424	0.91	TEF	91.91
cg05359376	chr17	27718019	0.06135	0.07636	0.424	0.91	TAOK1	1.66
cg07663906	chr22	18511483	-0.8011	0.9971	0.424	0.91	FLJ41941	88.83
cg14181271	chr4	140877994	-0.3773	0.4696	0.424	0.91	MAML3	91.66
cg27559630	chr5	134241181	0.3535	0.4401	0.424	0.91	PCBD2	2.17
cg02249657	chr5	140873765	-0.8368	1.042	0.424	0.91	PCDHGA4	79.13
cg05047908	chr7	157084809	-0.3957	0.4925	0.424	0.91		77.79
cg27360300	chr18	12407130	-0.5084	0.6328	0.424	0.91	SLMO1	82.99
cg16456576	chr16	86409251	-0.2191	0.2728	0.424	0.91		92.82
cg06179228	chr4	15429515	-0.4035	0.5022	0.424	0.91	C1QTNF7	92.05
cg15167959	chr13	28502559	-0.3627	0.4515	0.424	0.91		17.99
cg03343730	chr1	46769302	-0.121	0.1507	0.424	0.91	LRRC41	3.3
cg11812748	chr1	246733057	0.1109	0.138	0.424	0.91	CNST	3.24
cg21903994	chr17	7977111	0.1625	0.2022	0.424	0.91	ALOX12B	3.6
cg05226292	chr8	71520850	-0.4283	0.5332	0.424	0.91	TRAM1	7.19
cg19779211	chr11	2465491	-0.2365	0.2945	0.424	0.91	KCNQ1	7.81
cg22959236	chr5	52856869	0.1826	0.2273	0.424	0.91	NDUFS4	5.49
cg04686230	chr6	106428957	-0.9429	1.174	0.424	0.91		24.43
cg20819191	chr17	39705288	-0.07154	0.08906	0.424	0.91		2.69
cg09988738	chr4	4857255	-0.1751	0.218	0.424	0.91		5.93
cg19711045	chr3	183416068	0.5632	0.7012	0.424	0.91	YEATS2	6.52
cg14363954	chr9	139437479	-0.694	0.8639	0.424	0.91	NOTCH1	69.17
cg23167644	chr17	41465966	-0.1111	0.1383	0.424	0.91	LOC100130581	3.53
cg04044188	chr10	27023190	-0.2322	0.289	0.424	0.91	PDSS1	94.24
cg03108701	chr6	97731400	-0.1131	0.1408	0.424	0.91	MIR548H3	4.58
cg16920538	chr11	57080211	-0.4212	0.5244	0.424	0.91	TNKS1BP1	82.81
cg00647095	chr12	42852913	-0.3168	0.3944	0.424	0.91	PRICKLE1	93.75
cg04049508	chr16	55535988	0.7218	0.8985	0.424	0.91	MMP2	93.16
cg15415893	chr19	57336093	-0.2367	0.2947	0.424	0.91	PEG3	90.96
cg13742462	chr13	111145581	-0.3908	0.4865	0.424	0.91	COL4A2	83.48
cg24879809	chr1	92351641	-0.07696	0.0958	0.424	0.91	TGFBR3	2.35
cg01243465	chr2	128389207	-0.4224	0.5259	0.424	0.91	MYO7B	88.43
cg17360330	chr4	4459401	-0.5745	0.7152	0.424	0.91	STX18	89.19
cg09179896	chr15	41836520	-0.1772	0.2205	0.424	0.91	RPAP1	5
cg17057514	chr7	91510184	-0.04357	0.05424	0.424	0.91	MTERF	1.8
cg26151310	chr3	148803905	0.07061	0.08791	0.424	0.91	HLTF	3.01
cg05617027	chr4	40437086	-0.1515	0.1886	0.424	0.91	RBM47	95.2
cg01710450	chr16	89662404	1.33	1.656	0.424	0.91	CPNE7	88.6
cg00051818	chr7	66367658	-0.2457	0.3059	0.424	0.91		93.26
cg00842351	chr9	71789653	0.1408	0.1753	0.424	0.91	TJP2	4.79
cg14316898	chr19	19322640	0.118	0.1469	0.424	0.91	NCAN	3.78
cg11631518	chr12	75603585	0.1769	0.2202	0.424	0.91	KCNC2	3.72
cg19045437	chr7	131826987	-0.5637	0.7017	0.424	0.91	PLXNA4	73.77
cg14062152	chr10	63211062	0.7123	0.8868	0.424	0.91	TMEM26	91.94
cg05686503	chr22	42896426	-0.4439	0.5527	0.424	0.91	SERHL	9.98
cg20955027	chr2	143569522	-0.1998	0.2487	0.424	0.91		93.63
cg14041812	chr4	169645874	-1.216	1.514	0.424	0.91	PALLD	87.88
cg01108815	chr7	139905455	-0.1665	0.2072	0.424	0.91		94.54
cg09001528	chr5	65440474	0.1167	0.1453	0.424	0.91	SFRS12	1.58
cg12624080	chr4	178231443	0.04207	0.05238	0.424	0.91	NEIL3	1.82
cg09289992	chr8	144778750	-0.1997	0.2486	0.424	0.91	BREA2	94.29
cg16826307	chr12	46062678	0.6903	0.8594	0.424	0.91		75.53
cg06654628	chr5	150018914	-0.6548	0.8152	0.424	0.91	SYNPO	30.78
cg26861457	chr19	6712380	-0.3904	0.486	0.424	0.91	C3	83.85
cg10045446	chr7	32530734	0.7801	0.9712	0.424	0.91	LSM5	21.86
cg21141318	chr5	176555978	0.3618	0.4504	0.424	0.91		8.28
cg20461704	chr1	87179284	-0.7154	0.8907	0.424	0.91	SH3GLB1	86.89
cg09663584	chr15	77347405	-0.5549	0.6909	0.424	0.91	TSPAN3	92.17
cg22272803	chr7	155989369	0.3584	0.4462	0.424	0.91		90.22
cg03001176	chr1	110734136	-0.3752	0.4672	0.424	0.91	SLC6A17	79.99
cg05815958	chr11	63606719	0.07293	0.09079	0.424	0.91	MARK2	1.99
cg16291657	chr7	25990013	-0.1562	0.1944	0.424	0.91	MIR148A	3.95
cg12930304	chr6	2818991	0.5145	0.6405	0.424	0.91		8.97
cg05944477	chr2	205189476	-0.2519	0.3136	0.424	0.91		92.92
cg15569451	chr20	44041324	0.3043	0.3789	0.424	0.91		87.39
cg05859229	chr12	131133745	1.051	1.309	0.424	0.91		85.78
cg14863186	chr5	2103163	-0.4876	0.6071	0.424	0.91		79.87
cg13778073	chr5	132387814	0.28	0.3487	0.424	0.91	HSPA4	6.67
cg25127850	chr7	6144372	-0.06375	0.07937	0.424	0.91	USP42	2.41
cg18156471	chr5	83011366	-0.4504	0.5608	0.424	0.91	HAPLN1	88.31
cg13646565	chr19	21240978	-0.4577	0.5699	0.424	0.91	ZNF430	91.86
cg15143024	chr7	91199642	-0.6634	0.826	0.424	0.91		91.39
cg15716707	chr11	65585740	-0.07004	0.08721	0.424	0.91		2.24
cg12555086	chr10	91002590	1.143	1.423	0.424	0.91	LIPA	73.08
cg24359323	chr11	69634372	-0.04963	0.0618	0.424	0.91	FGF3	2.17
cg07513768	chr15	69744528	-0.8735	1.088	0.424	0.91	RPLP1	23.93
cg13912930	chr9	34379890	-0.2373	0.2955	0.424	0.91	C9orf24	5.06
cg15138986	chr10	131935156	-0.2991	0.3724	0.424	0.91	GLRX3	4.26
cg08517538	chr14	70232673	-0.6214	0.7738	0.424	0.91	SFRS5	91.71
cg05874270	chr1	2559893	0.4943	0.6155	0.424	0.91	MMEL1	20.95
cg16842717	chr11	1252271	-0.4562	0.5681	0.424	0.91	MUC5B	84.34
cg03319315	chr10	135202611	-0.7584	0.9444	0.424	0.91	PAOX	12.75
cg02108796	chr11	1535903	0.3192	0.3974	0.424	0.91	HCCA2	90.86
cg10827045	chr1	40562842	0.1767	0.22	0.424	0.91	PPT1	3.97
cg04682133	chr1	55681841	-0.4228	0.5265	0.424	0.91	USP24	28.8
cg08524483	chr7	5085471	-0.08597	0.1071	0.424	0.91	RBAK	1.97
cg02254898	chr5	180074878	-0.3361	0.4185	0.424	0.91	FLT4	88.32
cg07577267	chr15	28340213	0.4231	0.5268	0.424	0.91	OCA2	4.91
cg18335176	chr11	120894841	0.2559	0.3187	0.424	0.91	TBCEL	4.36
cg05905814	chrX	150151809	0.6679	0.8317	0.424	0.91	HMGB3	16.04
cg04107037	chr4	94750205	0.4143	0.5159	0.424	0.91	ATOH1	4.31
cg04277560	chr7	122525949	0.6518	0.8117	0.424	0.91	CADPS2	6.39
cg23606055	chr6	37788171	0.1687	0.21	0.424	0.91	ZFAND3	4.93
cg00619443	chrX	110039536	0.3403	0.4238	0.424	0.91	CHRDL1	7.78
cg13753209	chr17	57696993	0.05337	0.06647	0.424	0.91	CLTC	1.84
cg13906542	chrX	134142153	-0.4867	0.6061	0.424	0.91		88.21
cg04516112	chr3	124303404	-0.3764	0.4688	0.424	0.91	KALRN	41.91
cg19861978	chr2	139033234	-1.12	1.394	0.424	0.91		63.82
cg16974075	chr10	13093279	0.6801	0.847	0.424	0.91		76.63
cg18625361	chr2	61244694	-0.06771	0.08432	0.424	0.91	PEX13	2.39
cg27013696	chr7	19158030	0.3987	0.4965	0.424	0.91	TWIST1	14.5
cg20074795	chr22	38864244	0.5523	0.6879	0.424	0.91	KDELR3	4.39
cg17869161	chr8	145729373	-0.448	0.558	0.424	0.91	GPT	70.31
cg06074534	chr16	85020055	0.09207	0.1147	0.424	0.91	ZDHHC7	97.88
cg15056412	chr20	32262523	0.2467	0.3072	0.424	0.91	NECAB3	8.57
cg09075558	chr1	228246780	0.9494	1.182	0.424	0.91	WNT3A	28.22
cg21862363	chr15	86220168	-0.2388	0.2974	0.424	0.91	AKAP13	93.83
cg01202312	chr6	34855980	0.07405	0.09222	0.424	0.91	TAF11	2.67
cg15130459	chr5	40834228	0.7526	0.9373	0.424	0.91	SNORD72	42.47
cg04844693	chr1	29240554	0.4026	0.5014	0.424	0.91	EPB41	77.92
cg18709545	chr10	118892892	0.8032	1	0.424	0.91	VAX1	11.77
cg21497990	chr7	155255122	-0.2898	0.361	0.424	0.91	EN2	5.15
cg18825221	chr14	68749962	-1.082	1.348	0.424	0.91	RAD51L1	46.82
cg03428813	chr2	62115351	0.1609	0.2004	0.424	0.91	CCT4	2.94
cg09313801	chr1	17446027	-0.05536	0.06894	0.424	0.91	PADI2	1.73
cg06525651	chr10	128994297	0.3662	0.456	0.424	0.91	FAM196A	2.05
cg23931836	chr19	47615988	0.108	0.1346	0.424	0.91	ZC3H4	2.77
cg18513624	chr22	19974307	0.3228	0.402	0.424	0.91	ARVCF	7.41
cg26531804	chr15	41135847	-0.6196	0.7717	0.424	0.91	SPINT1	58.91
cg26965669	chr10	128830556	-0.1403	0.1748	0.424	0.91	DOCK1	97.25
cg16926310	chr7	72756542	0.3598	0.4482	0.424	0.91	FKBP6	86.67
cg07600127	chr13	30881527	-0.05304	0.06606	0.424	0.91	KATNAL1	1.94
cg11027058	chr2	71693887	0.2194	0.2732	0.424	0.91	DYSF	2.42
cg05123333	chr16	28070454	-0.5379	0.67	0.424	0.91	GSG1L	43.74
cg05655106	chr5	353905	0.3891	0.4847	0.424	0.91	AHRR	89.16
cg11062420	chr7	64125580	-0.6445	0.8027	0.424	0.91	ZNF107	91.77
cg00502697	chr7	91570100	0.1814	0.2259	0.424	0.91	AKAP9	3.9
cg23190093	chr19	11465559	-0.2006	0.2499	0.424	0.91	LPPR2	93.01
cg10906552	chr3	190232089	0.1576	0.1963	0.424	0.91	IL1RAP	2.74
cg08796706	chr6	33049360	-0.4988	0.6212	0.424	0.91	HLA-DPB1	74.89
cg19737633	chr4	109087912	0.1695	0.2111	0.424	0.91	LOC641518	3.86
cg27310771	chr22	50354009	0.4662	0.5807	0.424	0.91	PIM3	6.7
cg22454119	chr14	24563794	0.3675	0.4578	0.424	0.91	PCK2	7.28
cg13730379	chr10	6020585	0.6761	0.8421	0.424	0.91	IL15RA	81.98
cg03916490	chr7	1080558	-2.596	3.234	0.424	0.91	C7orf50	91.05
cg10461088	chr11	47198846	-0.2215	0.2759	0.424	0.91	ARFGAP2	5.74
cg03120558	chr17	58165865	1.904	2.372	0.424	0.91	LOC645638	72.42
ch.2.740763F	chr2	30043545	0.0445	0.05543	0.424	0.91	ALK	1.31
cg02965351	chr19	50823066	0.3335	0.4154	0.424	0.91	KCNC3	89.43
cg07653264	chr6	27585124	-0.1222	0.1522	0.424	0.91		4.41
cg07916101	chr1	26491047	-0.2904	0.3618	0.424	0.91		7.6
cg22274813	chr21	38067101	-0.405	0.5045	0.424	0.91		14.65
cg19316148	chr1	31846089	-0.08664	0.1079	0.424	0.91	FABP3	3.09
cg02304095	chr2	2328709	0.7109	0.8855	0.424	0.91	MYT1L	61.05
cg02885543	chr8	24252454	-0.692	0.8619	0.424	0.91	ADAMDEC1	91.45
cg10801328	chr17	1106984	-0.5485	0.6832	0.424	0.91		6.27
cg13688524	chr5	173043850	-0.06069	0.0756	0.424	0.91	BOD1	2.12
cg18349258	chr2	55844203	-0.07803	0.0972	0.424	0.91	SMEK2	3.18
cg06549824	chr11	65306186	-0.4892	0.6094	0.424	0.91	LTBP3	79.02
cg14991804	chr10	126370538	0.255	0.3177	0.424	0.91	FAM53B	92.29
cg08445957	chr8	1246463	1.024	1.276	0.424	0.91		94
cg03712744	chr2	113669835	0.9684	1.206	0.424	0.91	IL1F7	90.62
cg01158094	chr3	126208406	-0.2348	0.2925	0.424	0.91	UROC1	93.25
cg17173896	chr4	24975754	0.7961	0.9917	0.424	0.91	CCDC149	56.59
cg04361527	chr1	154909836	-0.071	0.08844	0.424	0.91	PMVK	2.33
cg27218437	chr3	47020805	-0.1589	0.198	0.424	0.91	NBEAL2	3.6
cg16254394	chr14	80678065	-0.6309	0.7859	0.424	0.91	DIO2	31.84
cg22772440	chr6	150716612	0.7751	0.9655	0.424	0.91	IYD	49
cg17256108	chr10	134553540	-0.2255	0.281	0.424	0.91	INPP5A	93.19
cg03771255	chr4	152020940	0.05215	0.06497	0.424	0.91	RPS3A	1.88
cg20878780	chr12	121880280	0.06311	0.07861	0.424	0.91	KDM2B	98.2
cg01067809	chr6	31939546	0.6994	0.8712	0.424	0.91	DOM3Z	15.31
cg26935304	chr12	76864252	-0.573	0.7138	0.424	0.91	OSBPL8	91.54
cg27451484	chr7	155166435	-0.3229	0.4023	0.424	0.91		10.51
cg03063797	chr14	51135466	0.3841	0.4785	0.424	0.91	SAV1	9.52
cg18388547	chr1	35513161	-0.4555	0.5674	0.424	0.91		42.92
cg10983484	chr15	52018762	0.5253	0.6545	0.424	0.91	LYSMD2	80.83
cg13160221	chr8	21988809	-0.1085	0.1352	0.424	0.91	HR	3.18
cg00843352	chr6	28602791	-0.2048	0.2552	0.424	0.91		4.48
cg24310722	chr19	47019524	-0.2141	0.2667	0.424	0.91		93.43
cg05781767	chr3	127347362	-0.4161	0.5184	0.424	0.91	PODXL2	84.98
cg00777636	chr1	6446216	-0.05792	0.07215	0.424	0.91	ACOT7	98.62
cg26114502	chr2	241263501	-0.6245	0.778	0.424	0.91		77.28
cg06150302	chr12	121681590	-0.2465	0.3071	0.424	0.91	CAMKK2	92.98
cg06534892	chr6	13615533	0.5086	0.6337	0.424	0.91	NOL7	3.78
cg05674944	chr1	26372290	0.4446	0.5539	0.424	0.91	SLC30A2	7.54
cg14093335	chr11	122774914	-0.3546	0.4418	0.424	0.91	C11orf63	92.28
cg04809066	chr3	57387745	-0.7629	0.9504	0.424	0.91	DNAH12	90.46
cg19388016	chr19	3435350	0.1139	0.1419	0.424	0.91	NFIC	1.98
cg02513556	chr12	10095902	2.497	3.111	0.424	0.91		72.36
cg26093023	chr11	3012465	0.1188	0.1481	0.424	0.91	NAP1L4	3.62
cg12154153	chr1	168195108	-0.7769	0.9679	0.424	0.91	SFT2D2	17.79
cg06114556	chr7	47541543	1.332	1.659	0.424	0.91	TNS3	61.61
cg20013302	chr13	111166833	-0.1946	0.2424	0.424	0.91		94.2
cg23571126	chr2	27649143	-0.3931	0.4897	0.424	0.91		93.98
cg18418335	chr19	2042088	0.3856	0.4804	0.424	0.91	MKNK2	2.06
cg16625671	chr5	157602665	-0.3745	0.4666	0.424	0.91		89.84
cg25814969	chr2	8726136	-0.5498	0.685	0.424	0.91		21.89
cg09274988	chr20	1309800	-0.4524	0.5637	0.424	0.91	SDCBP2	52.11
cg24284640	chr10	8125688	-0.3356	0.4181	0.424	0.91		86.28
cg17478979	chr6	149772150	1.077	1.342	0.424	0.91	ZC3H12D	15.04
cg05335953	chr1	18676203	0.3306	0.4119	0.424	0.91	IGSF21	88.34
cg18498108	chr8	144778836	-0.2908	0.3623	0.424	0.91	BREA2	92.32
cg06607825	chr11	19825800	-0.7378	0.9193	0.424	0.91	NAV2	87.31
cg26824705	chr1	20834772	0.2955	0.3682	0.424	0.91	MUL1	5.14
cg14883070	chr18	12646025	0.3384	0.4217	0.424	0.91	SPIRE1	86.85
cg26361892	chr19	13067683	-0.0581	0.07239	0.424	0.91	GADD45GIP1	2.12
cg24477778	chr6	31502511	-0.04968	0.06189	0.424	0.91	BAT1	98.62
cg03220751	chr12	109490328	-0.05643	0.07031	0.424	0.91	USP30	2.02
cg22293140	chr15	60689852	-0.1132	0.1411	0.424	0.91	ANXA2	3.82
cg14561904	chr9	114360101	-0.4759	0.593	0.424	0.91	PTGR1	17.4
cg16570133	chr8	76320362	-0.07722	0.09621	0.424	0.91		3.08
cg24231513	chr15	79298209	-0.3938	0.4907	0.424	0.91	RASGRF1	82.32
cg10990170	chr6	29974521	0.4242	0.5286	0.424	0.91	HLA-J	9.13
cg09872926	chr10	131760778	0.6552	0.8164	0.424	0.91	EBF3	11.56
cg27191019	chr11	111895485	-0.1804	0.2247	0.424	0.91	DLAT	4.09
cg16013618	chr1	28833588	0.06021	0.07502	0.424	0.91	SNHG3-RCC1	2.41
cg24011228	chr18	11908772	-0.04995	0.06224	0.424	0.91	MPPE1	2.09
cg03877420	chr5	1004367	-1.267	1.579	0.424	0.91		36.35
cg04519421	chr11	819128	0.1134	0.1413	0.424	0.91	PNPLA2	2.96
cg01338634	chr7	73748364	-0.3106	0.387	0.424	0.91	CLIP2	91.01
cg13722821	chr5	892710	0.0448	0.05582	0.424	0.91	TRIP13	1.77
cg08161546	chr6	152011415	-0.912	1.136	0.424	0.91	ESR1	77.26
cg09733297	chr16	54155568	0.2413	0.3007	0.424	0.91		92.38
cg02545222	chr4	185938989	-0.2069	0.2578	0.424	0.91	HELT	5.7
cg20274746	chr5	65221372	0.6483	0.8078	0.424	0.91	ERBB2IP	5.24
cg14379850	chr14	20584239	-1.418	1.767	0.424	0.91	OR4K17	86.16
cg12058391	chr8	63951472	-0.05662	0.07055	0.424	0.91	GGH	1.31
cg12115567	chr11	6255973	0.1161	0.1447	0.424	0.91	FAM160A2	2.58
cg08029392	chr1	10521539	0.3302	0.4114	0.424	0.91	DFFA	86.58
cg23745290	chr4	106392021	1.126	1.403	0.424	0.91	PPA2	58.18
cg08227698	chr3	119813564	0.172	0.2143	0.424	0.91	GSK3B	2.69
cg20662018	chr8	99126378	0.9002	1.122	0.424	0.91	HRSP12	67.16
cg00859193	chr13	29233011	0.09444	0.1177	0.424	0.91	POMP	2.28
cg05588271	chr16	1112257	-0.4071	0.5072	0.424	0.91		87.86
cg05622307	chr10	102490373	0.2317	0.2887	0.424	0.91		2.84
cg13313047	chr18	20735648	0.3581	0.4463	0.424	0.91	CABLES1	90.27
cg05395679	chr11	61446832	-0.4141	0.5161	0.424	0.91	DAGLA	10.6
cg22904102	chr8	18079110	-0.65	0.81	0.424	0.91	NAT1	93.31
cg06262832	chr7	155859289	-0.3602	0.4489	0.424	0.91		90.21
cg08167097	chrX	70128670	-0.6206	0.7734	0.424	0.91	TEX11	90.2
cg18524251	chr7	899486	0.1847	0.2301	0.424	0.91	UNC84A	95.06
cg03327386	chr18	8609878	0.8034	1.001	0.424	0.91	RAB12	2.89
cg10168149	chr2	200335558	0.06236	0.0777	0.424	0.91	FLJ32063	2.27
cg00638514	chr17	72932048	-0.4169	0.5195	0.424	0.91	OTOP3	11.46
cg02791891	chr21	45922595	0.4954	0.6174	0.424	0.91	C21orf29	85.97
cg11016194	chr1	42501599	0.8156	1.016	0.424	0.91		10.22
cg13589559	chr9	111786616	-0.2094	0.2609	0.424	0.91	C9orf5	94.42
cg20518446	chr11	62315034	-1.438	1.792	0.424	0.91	AHNAK	60.88
cg11902362	chr12	89749822	0.2936	0.3659	0.424	0.91		90.7
cg17329534	chr1	154980743	0.5893	0.7343	0.424	0.91	ZBTB7B	23.93
cg24475758	chr1	1998863	-0.4721	0.5883	0.424	0.91	PRKCZ	90.66
cg17250537	chr8	144953784	-0.1127	0.1404	0.424	0.91		97.61
cg08847775	chr2	43422121	-0.1915	0.2387	0.424	0.91		6.39
cg00573922	chr3	184256587	-0.4154	0.5177	0.424	0.91		83.73
cg16713274	chr21	46825190	-0.05781	0.07204	0.424	0.91	COL18A1	1.72
cg26326806	chr3	186153174	0.7008	0.8733	0.424	0.91		85.1
cg06809455	chr7	117824033	-0.09462	0.1179	0.424	0.91	NAA38	3.09
cg12003024	chr6	32025453	0.2987	0.3722	0.424	0.91	TNXB	84.35
cg05589743	chr3	41997020	-0.2288	0.2851	0.424	0.91	ULK4	94.13
cg18503387	chr17	55927006	0.1004	0.1252	0.424	0.91	MRPS23	3.03
cg03266048	chr16	46651918	-0.8245	1.027	0.424	0.91	SHCBP1	82.19
cg02432888	chr19	11094931	0.1077	0.1342	0.424	0.91	SMARCA4	96.64
cg00352468	chr2	10687659	-1.24	1.546	0.424	0.91		85.12
cg01287079	chr6	108888941	0.5288	0.6591	0.424	0.91	FOXO3	80.6
cg06395490	chr11	58370477	-0.2037	0.2539	0.424	0.91	ZFP91	93.98
cg00941050	chr10	2932620	-0.1017	0.1267	0.424	0.91		98.14
cg08166767	chr1	152671348	-0.7637	0.9517	0.424	0.91	LCE2A	79.5
cg00713870	chr6	127662111	-0.4366	0.5441	0.424	0.91	ECHDC1	93.74
cg19853516	chr18	52495981	-0.1111	0.1385	0.424	0.91	RAB27B	3.8
cg14781826	chr17	65978522	-0.8165	1.018	0.424	0.91	BPTF	83.51
cg15750501	chr2	123419027	-0.1871	0.2332	0.424	0.91		4.55
cg27310311	chr2	8813841	0.3225	0.402	0.424	0.91		85.51
cg14362920	chr7	157332376	0.117	0.1458	0.424	0.91	PTPRN2	97.37
cg26811061	chr11	66056587	-0.0622	0.07752	0.424	0.91	YIF1A	1.94
cg00449929	chr16	68573597	0.05723	0.07133	0.424	0.91	ZFP90	2.5
cg17090593	chr2	73144410	1.094	1.363	0.424	0.91	EMX1	4.05
cg02230180	chr1	245025960	0.1349	0.1681	0.424	0.91	HNRNPU	2.93
cg16212053	chr2	176333705	-1.947	2.426	0.424	0.91		83.06
cg26917551	chr16	2581122	0.3225	0.4019	0.424	0.91	CEMP1	89.52
cg16845483	chr11	45713111	0.3506	0.437	0.424	0.91		86.34
cg13785223	chr13	114905788	0.8955	1.116	0.424	0.91		55.14
cg19498237	chr3	49314655	0.08966	0.1117	0.424	0.91	USP4	3.16
cg21539678	chr12	132075216	0.4403	0.5488	0.424	0.91		82.06
cg08457495	chr17	45771936	-0.2198	0.2739	0.424	0.91	TBKBP1	5.37
cg24419528	chr6	40996055	0.1189	0.1482	0.424	0.91	UNC5CL	3.35
cg05532414	chr2	172971090	0.2773	0.3456	0.424	0.91		9.73
cg23051879	chr1	165667556	0.3043	0.3792	0.424	0.91	ALDH9A1	6.16
cg01022200	chr1	180881086	-0.5235	0.6524	0.424	0.91	KIAA1614	21.17
cg02457826	chr20	30310733	-0.09029	0.1125	0.424	0.91	BCL2L1	2.94
cg02639793	chrX	70273113	0.7593	0.9464	0.424	0.91		26.5
cg05869119	chr2	176046457	-0.139	0.1732	0.424	0.91	ATP5G3	4.19
cg06036941	chr16	31712420	0.9222	1.149	0.424	0.91	C16orf67	4.99
cg16187092	chr19	58740004	-0.1103	0.1374	0.424	0.91	ZNF544	3.31
cg20937016	chr14	69726254	0.06286	0.07836	0.424	0.91	GALNTL1	2.1
cg07164109	chr6	32073590	0.1726	0.2152	0.424	0.91	TNXB	94.67
cg01758885	chr16	2255272	0.2014	0.2511	0.424	0.91	MLST8	2.92
cg04723679	chr15	62548919	-0.1693	0.211	0.424	0.91		94.85
cg06079347	chr1	246324811	0.2174	0.271	0.424	0.91	SMYD3	94.56
cg06625004	chr1	228278432	0.8552	1.066	0.424	0.91	ARF1	35.19
cg01689892	chr11	207412	-0.05961	0.0743	0.424	0.91	BET1L	2.15
cg19839026	chr14	51410501	0.2075	0.2587	0.424	0.91	PYGL	6.7
cg17096807	chr12	6667374	0.6366	0.7936	0.424	0.91	NOP2	16.81
cg01806170	chr1	215046198	0.3525	0.4394	0.424	0.91		86.64
cg26118943	chr5	53816563	0.5662	0.7057	0.424	0.91	SNX18	12.53
cg10790887	chr10	134547535	-0.3124	0.3895	0.424	0.91	INPP5A	91.92
cg26716550	chr16	1181198	0.3721	0.4638	0.424	0.91		85.66
cg02276973	chr15	90610486	0.2745	0.3422	0.424	0.91	ZNF710	92.87
cg19305527	chr2	225434838	-0.3856	0.4807	0.424	0.91	CUL3	90.69
cg01283843	chr12	56845598	0.4742	0.5911	0.424	0.91	MIP	86.21
cg09533845	chr8	81290007	-0.3479	0.4337	0.424	0.91		13.53
cg21844722	chr2	61245208	0.107	0.1334	0.424	0.91	PEX13	3.69
cg16653173	chr22	38713453	-0.06374	0.07946	0.424	0.91	CSNK1E	2.28
cg17596577	chr2	100675124	-0.2267	0.2827	0.424	0.91	AFF3	94
cg13950162	chr20	55904114	-0.7923	0.9877	0.424	0.91	SPO11	86.49
cg09416154	chr6	109701201	0.2146	0.2675	0.424	0.91	CD164	4.6
cg17694848	chr6	112375200	0.4125	0.5143	0.424	0.91	WISP3	81.23
cg16432031	chr1	12674914	-0.5188	0.6467	0.424	0.91	DHRS3	81.87
cg13908988	chr9	131933109	0.1938	0.2416	0.424	0.91		94.15
cg26764180	chrX	133941194	0.4546	0.5667	0.424	0.91	FAM122C	20.71
cg01791634	chr17	76130139	0.714	0.8901	0.424	0.91	TMC8	61.9
cg22513857	chr15	28344273	0.3662	0.4565	0.424	0.91	OCA2	5.52
cg26755539	chr1	201924899	0.1357	0.1692	0.424	0.91	TIMM17A	3.29
cg17887427	chr22	19166691	0.209	0.2606	0.424	0.91	SLC25A1	4.59
cg22641093	chr19	17536024	-0.3832	0.4777	0.424	0.91	FAM125A	12.83
cg00000289	chr14	69341139	-0.9269	1.155	0.424	0.91	ACTN1	71.03
cg00949424	chr5	4144830	0.2721	0.3392	0.424	0.91		92.02
cg07383443	chr12	118573736	0.5041	0.6285	0.424	0.91	PEBP1	4.08
cg13654588	chr10	120354081	-0.3704	0.4618	0.424	0.91	PRLHR	9.57
cg25016190	chr1	88108838	-0.2767	0.345	0.424	0.91		92.89
cg26193268	chr6	30290443	0.4958	0.6181	0.424	0.91	HCG18	90.65
cg08878447	chr5	1769471	-0.3382	0.4217	0.424	0.91		95.21
cg13842556	chr10	88023243	-0.9282	1.157	0.424	0.91	GRID1	64.39
cg11957798	chr19	2246864	0.08751	0.1091	0.424	0.91	SF3A2	98.01
cg07192900	chr3	42976884	0.2942	0.3668	0.424	0.91		90.34
cg25054841	chr10	1247653	-0.08717	0.1087	0.424	0.91	ADARB2	97.66
cg22622834	chr1	204367853	-0.1785	0.2226	0.424	0.91		5.73
cg00674679	chr2	176931680	-0.3599	0.4487	0.424	0.91		3.25
cg15883451	chr12	49075826	0.323	0.4026	0.424	0.91	C12orf41	3.77
cg03977339	chr6	29924256	-0.7153	0.8917	0.424	0.91		95.05
cg22630628	chr10	73337125	-0.1838	0.2292	0.424	0.91	CDH23	93.97
cg20731878	chr11	45380756	-0.9503	1.185	0.424	0.91		81.04
cg22853641	chr8	131256328	-0.3895	0.4856	0.424	0.91	ASAP1	91.55
cg13766043	chr2	69396932	-0.257	0.3204	0.424	0.91	ANTXR1	92.83
cg25442600	chr5	1888033	0.8733	1.089	0.424	0.91		19.3
cg04120779	chr3	186527381	-0.3019	0.3764	0.424	0.91		90.95
cg11941526	chrX	38660299	-0.429	0.5349	0.424	0.91	MID1IP1	23.11
cg10347859	chr16	539904	0.3955	0.493	0.424	0.91	RAB11FIP3	88.7
cg20797858	chr6	99283304	0.05003	0.06237	0.424	0.91	POU3F2	1.68
cg13846507	chr9	130679184	0.6922	0.863	0.424	0.91	ST6GALNAC4	6.68
cg24481882	chr6	136450701	-0.737	0.9189	0.424	0.91	PDE7B	41.73
cg23076194	chr1	68512251	-0.2317	0.2889	0.424	0.91	DIRAS3	93.3
cg14698025	chr10	1245418	-0.8454	1.054	0.424	0.91	ADARB2	73.96
cg16780454	chr3	151178760	1.45	1.808	0.424	0.91		39.84
cg10528559	chr10	13836757	0.3304	0.4119	0.424	0.91	FRMD4A	90.67
cg07119260	chr2	43454536	-0.0599	0.07468	0.424	0.91	ZFP36L2	2.28
cg09985192	chr14	32797255	-0.4589	0.5721	0.424	0.91	AKAP6	83.93
cg03509965	chr14	75743987	0.1731	0.2158	0.424	0.91	FOS	1.47
cg27513225	chr4	83997661	-0.3282	0.4093	0.424	0.91		91.88
cg01085837	chr12	22094461	-0.1764	0.2199	0.424	0.91		4
cg05642546	chr7	37298927	0.6467	0.8063	0.424	0.91	ELMO1	39.09
cg08573180	chr3	25705608	-0.1052	0.1312	0.424	0.91	TOP2B	3.39
cg20011459	chr5	15936642	-0.4918	0.6132	0.424	0.91	FBXL7	85.74
cg26033870	chr6	36022622	-0.6732	0.8394	0.424	0.91	MAPK14	90.14
cg21595233	chr2	121130053	0.3496	0.4359	0.424	0.91		85.53
cg00324592	chr8	42914541	-0.8166	1.018	0.424	0.91	FNTA	83.04
cg15262515	chr18	12407139	-0.3528	0.4398	0.424	0.91	SLMO1	88.78
cg20519944	chr7	157412886	-0.6139	0.7654	0.424	0.91	PTPRN2	72.6
cg14268780	chr21	47556798	0.9377	1.169	0.424	0.91	FTCD	88.89
cg04803930	chr12	133159472	0.4464	0.5565	0.424	0.91	FBRSL1	87.25
cg01351783	chr6	7220085	0.3172	0.3955	0.424	0.91	RREB1	88.73
cg26957471	chr16	89363967	0.4598	0.5733	0.424	0.91	ANKRD11	69.85
cg10103906	chr11	125744170	-0.2449	0.3054	0.424	0.91		93.12
cg11785471	chr12	53574366	0.5644	0.7037	0.424	0.91	CSAD	4.35
cg20160182	chr1	200638591	-0.09698	0.1209	0.424	0.91	DDX59	3.06
cg27615468	chrX	134186522	-0.7129	0.8889	0.424	0.91	FAM127B	28.95
cg07283816	chr12	115455263	0.6699	0.8353	0.424	0.91		78.1
cg00585116	chr8	143761585	-0.3676	0.4583	0.424	0.91	PSCA	82.23
cg01886396	chr2	131099816	0.09696	0.1209	0.424	0.91	CCDC115	3.72
cg00874863	chrX	111924370	-0.7776	0.9696	0.424	0.91	LHFPL1	83.83
cg20647690	chr13	107191808	-0.68	0.8479	0.424	0.91		89.59
cg12572625	chr5	140431039	-0.5701	0.7109	0.424	0.91	PCDHB1	16.76
cg02502361	chr9	135117928	-0.08309	0.1036	0.424	0.91	NTNG2	2.72
cg11557307	chr2	65283628	0.3488	0.435	0.424	0.91	CEP68	3.11
cg09467345	chr20	30407202	-0.2987	0.3725	0.424	0.91	MYLK2	89.41
cg22284422	chr18	74240476	-0.2494	0.3109	0.424	0.91	LOC284276	92.07
cg20398120	chr2	219696690	0.3689	0.46	0.424	0.91	PRKAG3	77.49
cg11730961	chr1	35658733	0.4252	0.5302	0.424	0.91	SFPQ	3.39
cg08962167	chr16	425385	-0.04698	0.05858	0.424	0.91	TMEM8A	98.75
cg04304494	chr1	38325802	-0.1155	0.1441	0.424	0.91	MTF1	4.15
cg02233197	chr15	51390542	-0.2343	0.2922	0.424	0.91	TNFAIP8L3	91.89
cg01040062	chr17	4046467	0.269	0.3355	0.424	0.91	ZZEF1	4.7
cg05876246	chr8	81831079	0.2654	0.331	0.424	0.91		7.17
cg00269245	chr16	56858002	-0.6581	0.8207	0.424	0.91	NUP93	92.12
cg10401803	chrX	70586179	0.4688	0.5846	0.424	0.91	BCYRN1	18.61
cg17473727	chr3	41372030	0.224	0.2793	0.424	0.91	ULK4	93.06
cg19995828	chr4	81256889	0.05155	0.06428	0.424	0.91	C4orf22	1.88
cg12691488	chr1	243053673	-0.6095	0.76	0.424	0.91		20.79
cg09268861	chr7	108210061	-0.09538	0.1189	0.424	0.91	THAP5	2.86
cg09593291	chr4	179734220	-0.1006	0.1254	0.424	0.91		97.73
cg15825692	chr1	85527943	0.1749	0.2181	0.424	0.91	WDR63	6.1
cg06954658	chr18	76740093	0.3625	0.4521	0.424	0.91	SALL3	5.05
cg20757997	chrX	48751693	-0.3833	0.478	0.424	0.91	TIMM17B	85.74
cg08582028	chr6	124604009	-0.7615	0.9497	0.424	0.91	NKAIN2	91.35
cg24629380	chr1	116214059	0.1492	0.1861	0.424	0.91	VANGL1	95.19
cg11532800	chr5	118788137	-0.1145	0.1427	0.424	0.91	HSD17B4	2.93
cg14378958	chr10	689995	-0.1738	0.2167	0.425	0.91	DIP2C	94.62
cg24007886	chr12	56622933	0.2525	0.3149	0.425	0.91	OBFC2B	90.64
cg09659634	chr11	1159193	-0.3639	0.4538	0.425	0.91		92.04
cg01801443	chr6	168629778	-1.761	2.196	0.425	0.91		89.41
cg22321036	chr19	56061348	-0.9691	1.209	0.425	0.91		78.49
cg20652787	chr6	41863119	-0.08193	0.1022	0.425	0.91	USP49	3.3
cg26563141	chr2	88124876	0.9751	1.216	0.425	0.91	RGPD2	35.42
cg20442224	chr2	98373635	-0.1631	0.2034	0.425	0.91	TMEM131	95.43
cg16770368	chr11	6673784	0.4553	0.5678	0.425	0.91	DCHS1	54.73
cg06393290	chr4	1004778	0.2034	0.2537	0.425	0.91	FGFRL1	5.21
cg05745445	chr20	2082199	0.1273	0.1588	0.425	0.91	STK35	3.98
ch.11.2339138R	chr11	114252412	0.1488	0.1856	0.425	0.91		2.81
cg21357629	chr21	47063665	-0.1168	0.1457	0.425	0.91		3.07
cg01541629	chr5	6633111	0.04529	0.05648	0.425	0.91	NSUN2	1.77
cg14257435	chr14	97165297	-0.6721	0.8382	0.425	0.91		51.27
cg07354738	chr1	101491561	0.06909	0.08617	0.425	0.91	DPH5	1.98
cg02610898	chr3	128400220	0.1088	0.1357	0.425	0.91		2.78
cg02865149	chr11	58939797	0.2068	0.258	0.425	0.91	DTX4	3.25
cg16801954	chr6	36916123	-0.5386	0.6718	0.425	0.91		79.6
cg04396936	chr7	35732577	-0.7198	0.8977	0.425	0.91	HERPUD2	85.84
cg05078075	chr13	76250138	-1.313	1.637	0.425	0.91	LMO7	78.38
cg24396566	chr4	52904500	-0.5445	0.6791	0.425	0.91	SGCB	10.43
cg08383160	chr2	17981519	-0.1881	0.2346	0.425	0.91		93.73
cg13349742	chr2	235080074	0.2618	0.3265	0.425	0.91		92.54
cg15681853	chr15	91388648	0.7598	0.9476	0.425	0.91		36.22
cg02900978	chr3	42727843	-0.5768	0.7194	0.425	0.91	KBTBD5	30.24
cg03570263	chr6	30040291	-4.522	5.64	0.425	0.91	RNF39	67.34
cg07103714	chr16	2954750	-0.2746	0.3425	0.425	0.91		7.79
cg12129209	chr14	102276033	-0.2764	0.3447	0.425	0.91	PPP2R5C	5.15
cg05845141	chr19	18120614	0.5327	0.6645	0.425	0.91	ARRDC2	82.74
cg24406898	chr7	94023308	1.713	2.137	0.425	0.91	COL1A2	63.05
cg15390741	chr1	51822535	-0.4193	0.523	0.425	0.91	EPS15	93
cg11265041	chr5	1036462	-0.08194	0.1022	0.425	0.91	NKD2	98.38
cg20002283	chr18	24128625	0.2031	0.2533	0.425	0.91	KCTD1	3.75
cg06315607	chr22	19512084	0.4074	0.5082	0.425	0.91	CLDN5	4.09
cg23158022	chr19	16605905	-0.282	0.3517	0.425	0.91	C19orf44	91.32
cg02231798	chr2	189330407	-0.2926	0.365	0.425	0.91	GULP1	90.8
cg07175572	chr10	89310145	-0.8831	1.102	0.425	0.91	MINPP1	87.75
cg06928484	chr1	160390288	3.574	4.458	0.425	0.91	VANGL2	86.15
cg22467468	chr19	19774512	-0.04892	0.06102	0.425	0.91	ATP13A1	2.23
cg17385737	chr12	96589144	0.3704	0.462	0.425	0.91	ELK3	4.62
cg24828603	chr12	56413887	-0.09708	0.1211	0.425	0.91	IKZF4	97.1
cg17922329	chr19	35646039	0.3721	0.4641	0.425	0.91	FXYD5	6.44
ch.3.1209178R	chr3	54933736	0.09817	0.1225	0.425	0.91	CACNA2D3	2.78
cg15232798	chr5	167719548	0.3177	0.3962	0.425	0.91	WWC1	9.61
cg24160178	chr8	93161345	-0.4903	0.6115	0.425	0.91		87.78
cg20023102	chr13	80055049	-0.5637	0.7031	0.425	0.91	NDFIP2	21.23
cg03206925	chr7	36220359	0.3072	0.3832	0.425	0.91	EEPD1	91.91
cg03764134	chr8	50735947	-0.3066	0.3824	0.425	0.91		91.04
cg00213281	chr2	149639822	-0.5278	0.6584	0.425	0.91	KIF5C	85.96
cg03330867	chr16	1543988	0.4614	0.5755	0.425	0.91	TELO2	8.38
cg01164789	chr12	77424274	0.2358	0.2941	0.425	0.91	E2F7	92.14
cg05051628	chr17	77419534	-0.3121	0.3893	0.425	0.91	HRNBP3	91.59
cg04893786	chr6	37391769	-0.5235	0.653	0.425	0.91		82.04
cg13975404	chr9	91609272	0.2346	0.2927	0.425	0.91	C9orf47	92.66
cg04223844	chr8	42128868	0.5434	0.6778	0.425	0.91	IKBKB	3.68
cg21245277	chr2	185463218	0.1686	0.2104	0.425	0.91	ZNF804A	3.38
cg12118281	chr11	123066183	0.2204	0.2749	0.425	0.91	ASAM	5.64
cg03646189	chr5	2756101	0.167	0.2083	0.425	0.91		5.35
cg09269866	chr1	47900197	-0.3276	0.4087	0.425	0.91	FOXD2	9.18
cg25305776	chr8	30573560	0.3122	0.3895	0.425	0.91	GSR	91.01
cg16900980	chr19	44303058	0.2282	0.2847	0.425	0.91	LYPD5	1.54
cg05483534	chr2	46802312	-0.5762	0.7188	0.425	0.91	RHOQ	88.99
cg11449935	chr20	35202477	0.3512	0.4381	0.425	0.91	TGIF2	4.78
cg13717725	chr22	35936637	0.1911	0.2384	0.425	0.91	RASD2	2.83
cg20854580	chr4	39640592	0.08553	0.1067	0.425	0.91	C4orf34	1.69
cg22052948	chr5	140778342	-0.6319	0.7883	0.425	0.91	PCDHGA4	14.37
cg06179615	chr8	145109384	-0.3577	0.4462	0.425	0.91	OPLAH	89.53
cg05561193	chr4	150999042	-0.6783	0.8461	0.425	0.91	DCLK2	80.24
cg18121410	chr6	32062914	-0.509	0.635	0.425	0.91	TNXB	81.99
cg17412560	chr2	95963403	-0.3527	0.44	0.425	0.91	KCNIP3	87.53
cg14679463	chr13	27580157	-0.366	0.4566	0.425	0.91		84.84
cg05691629	chr12	54614140	-0.104	0.1298	0.425	0.91		3.39
cg01944848	chr2	55368122	-0.2586	0.3225	0.425	0.91		92.64
cg11811464	chr15	50978903	0.2019	0.2519	0.425	0.91	TRPM7	2.44
cg17898884	chr10	1725190	0.3217	0.4013	0.425	0.91	ADARB2	91.03
cg17066403	chr6	32065028	-0.5455	0.6805	0.425	0.91	TNXB	48.12
cg23681866	chr6	29895175	-2.422	3.022	0.425	0.91		49.58
cg26391702	chr5	140769440	-0.494	0.6163	0.425	0.91	PCDHGB4	50.14
cg21136859	chr2	38979602	-0.486	0.6063	0.425	0.91	SFRS7	89.87
cg11650763	chr5	92930530	0.19	0.2371	0.425	0.91		6.8
cg13686104	chr1	202927632	0.07698	0.09604	0.425	0.91	ADIPOR1	2.71
cg23193613	chr8	144267725	-1.53	1.909	0.425	0.91		74.62
cg22793897	chr2	134513565	-0.8124	1.014	0.425	0.91		82.51
cg12619876	chr19	619842	-0.2683	0.3347	0.425	0.91	POLRMT	94.67
cg21274607	chr21	47521576	-0.7232	0.9022	0.425	0.91	COL6A2	93.81
cg18397653	chr4	88571653	-0.6254	0.7803	0.425	0.91	DMP1	90.62
cg14870242	chr14	55034646	0.3238	0.4039	0.425	0.91	SAMD4A	2.18
cg17242362	chr7	105457070	-0.7477	0.9328	0.425	0.91	ATXN7L1	75.06
cg00400189	chr18	48560273	-0.8167	1.019	0.425	0.91	SMAD4	89.97
cg07886701	chr8	82375121	-0.6699	0.8358	0.425	0.91	FABP9	86.35
cg11126068	chr11	67195806	0.1501	0.1873	0.425	0.91	RPS6KB2	4.4
cg27611412	chr17	57643557	-0.1456	0.1816	0.425	0.91	DHX40	5.93
cg22162435	chr1	55465282	-0.3898	0.4864	0.425	0.91	BSND	85.47
cg14537031	chr8	100888033	-0.7791	0.972	0.425	0.91	VPS13B	81.98
cg20203592	chr3	111591382	0.3877	0.4837	0.425	0.91	PHLDB2	75.12
cg12486710	chr1	178512616	-0.7537	0.9403	0.425	0.91	C1orf220	39.49
cg01512854	chr5	140480967	-1.122	1.4	0.425	0.91	PCDHB3	42.15
cg14828182	chr2	91847976	-0.9183	1.146	0.425	0.91	LOC654342	18.8
cg08326109	chr19	49559792	-0.08606	0.1074	0.425	0.91	CGB7	2.49
cg11560374	chr15	55790446	-0.1332	0.1662	0.425	0.91	DYX1C1	5.31
cg26114804	chr3	47616147	-0.2444	0.3049	0.425	0.91	CSPG5	93.86
cg07509240	chr7	65420297	-0.6149	0.7672	0.425	0.91		90.08
cg01911678	chr12	133302035	-0.2206	0.2752	0.425	0.91		94.82
cg10848252	chr5	159621225	-0.116	0.1448	0.425	0.91	FABP6	96.5
cg25883083	chr12	6741695	-0.1082	0.135	0.425	0.91	LPAR5	3.49
cg17212073	chr17	7818956	0.5371	0.67	0.425	0.91	LOC284023	5.01
cg21838013	chr11	122708207	0.589	0.7349	0.425	0.91	CRTAM	79.52
cg23972915	chr14	104809218	-0.6452	0.805	0.425	0.91		60.48
cg19916129	chr13	113242878	-1.133	1.414	0.425	0.91	TUBGCP3	64.46
cg03526902	chr22	49717821	-0.349	0.4355	0.425	0.91		93.4
cg07955752	chr19	30018436	-0.3301	0.4118	0.425	0.91	VSTM2B	8.12
cg25132484	chr1	7796345	-0.5531	0.69	0.425	0.91	CAMTA1	94.3
cg08021815	chr12	21651324	0.2182	0.2722	0.425	0.91	RECQL	94.9
cg05465885	chr4	184318274	-0.2325	0.29	0.425	0.91		93.17
cg25224090	chr7	100486248	0.4242	0.5293	0.425	0.91	SRRT	82.05
cg08398371	chr19	41814839	0.5017	0.626	0.425	0.91	CCDC97	80.57
cg10805676	chr16	421990	-0.535	0.6675	0.425	0.91	TMEM8A	76.96
cg19210487	chrX	68834606	-0.2468	0.3079	0.425	0.91	EDA	92.64
cg19344626	chr19	16830749	0.2272	0.2835	0.425	0.91	NWD1	97.01
cg00390259	chr13	106650270	-0.2661	0.332	0.425	0.91		90.64
cg14594111	chr9	124463457	-0.706	0.8808	0.425	0.91	DAB2IP	87.48
cg00452016	chr5	43603138	-0.3249	0.4054	0.425	0.91	NNT	5.89
cg05030251	chr21	39038635	0.3617	0.4513	0.425	0.91	KCNJ6	84.67
cg23391324	chr15	73344290	-0.2198	0.2742	0.425	0.91	NEO1	5.68
cg08104032	chr12	53696652	-0.6883	0.8589	0.425	0.91	C12orf10	93.92
cg09514310	chr2	171553350	-0.2425	0.3025	0.425	0.91		94
cg03171478	chr22	37572916	-0.7846	0.979	0.425	0.91		22.15
cg05673968	chr12	125725490	-0.4546	0.5672	0.425	0.91		89.55
cg16190127	chr6	169902667	0.8521	1.063	0.425	0.91	WDR27	75.12
cg19553869	chr11	66034926	-0.1871	0.2334	0.425	0.91	KLC2	3.76
cg11629443	chr6	28891340	0.2172	0.271	0.425	0.91	TRIM27	1.77
cg16370258	chr1	232937210	-0.2721	0.3395	0.425	0.91		93.86
cg26343116	chr5	172045960	0.385	0.4804	0.425	0.91		83.75
cg21200408	chr20	21378211	-0.09823	0.1226	0.425	0.91	NKX2-4	3.26
cg03653504	chr3	67019880	-0.3887	0.485	0.425	0.91		93.15
cg09809224	chr3	41782779	-0.6267	0.782	0.425	0.91	ULK4	92.34
cg08070147	chrX	17756762	-0.5036	0.6284	0.425	0.91	SCML1	12.58
cg27317127	chr4	6114572	-0.4078	0.5089	0.425	0.91	JAKMIP1	89.54
cg05934436	chr4	111506409	-0.4902	0.6117	0.425	0.91		91.11
cg01296982	chr4	186391820	0.2585	0.3226	0.425	0.91	CCDC110	5.68
cg20257096	chr14	21851954	-0.1915	0.239	0.425	0.91	SUPT16H	2.32
cg09626833	chr13	113174173	-0.6558	0.8183	0.425	0.91	TUBGCP3	90.02
cg16939391	chr10	90420117	-0.5453	0.6805	0.425	0.91		90.56
cg26311734	chr4	94755520	-0.388	0.4841	0.425	0.91		13.05
cg26064155	chr2	99771622	0.08763	0.1094	0.425	0.91	LIPT1	2.34
cg04534503	chr16	1432422	-0.1012	0.1263	0.425	0.91		96.44
cg14323173	chr7	92747373	0.8469	1.057	0.425	0.91	SAMD9	24.59
cg24768093	chr17	48228034	-0.7624	0.9513	0.425	0.91	PPP1R9B	16.55
cg06050631	chr6	140098850	-0.3503	0.4371	0.425	0.91		92.79
cg23708133	chr14	106064839	-0.4984	0.622	0.425	0.91		77.8
cg20949306	chr2	135926634	-0.1673	0.2087	0.425	0.91	RAB3GAP1	96.64
cg17854320	chr1	24829245	-0.3253	0.4059	0.425	0.91	RCAN3	7.75
cg08585782	chr7	98546018	0.1637	0.2043	0.425	0.91	TRRAP	95.02
cg22748539	chr11	68830527	0.095	0.1186	0.425	0.91	TPCN2	97.62
cg09149246	chr21	46384969	-0.3271	0.4081	0.425	0.91	C21orf70	93.87
cg03709012	chr19	19516395	0.3556	0.4437	0.425	0.91	GATAD2A	3.11
cg20388967	chr3	120623485	0.3687	0.4601	0.425	0.91		88.29
cg05236399	chr4	7660950	-0.2984	0.3724	0.425	0.91	SORCS2	91.35
cg01285349	chr5	107212302	0.4668	0.5826	0.425	0.91	FBXL17	70.9
cg22460204	chr7	39332836	-0.8059	1.006	0.425	0.91	POU6F2	63.64
cg15937266	chr1	3777197	0.4567	0.57	0.425	0.91	DFFB	79.48
cg25215049	chr4	721972	-0.2634	0.3287	0.425	0.91	PCGF3	94.54
cg16940501	chr6	88370791	-0.7589	0.9471	0.425	0.91	ORC3L	89.34
cg04658243	chr17	78865755	-1.046	1.305	0.425	0.91	RPTOR	67.69
cg06139288	chrX	11683125	0.4593	0.5731	0.425	0.91	ARHGAP6	23.14
cg07376067	chr1	244011194	-0.9044	1.129	0.425	0.91		86.06
cg06233211	chr4	124318523	0.1792	0.2237	0.425	0.91	SPRY1	2.81
cg13892015	chr14	50065056	-0.1785	0.2227	0.425	0.91	PPIL5	5.89
cg22176042	chr7	23221929	-0.1124	0.1403	0.425	0.91	NUPL2	3.12
cg19152518	chr12	31743857	0.3783	0.4721	0.425	0.91	DENND5B	7.98
cg27550270	chr6	117086996	0.187	0.2334	0.425	0.91	FAM162B	6.28
cg20225749	chr2	946127	-0.0573	0.07151	0.425	0.91	SNTG2	2.72
cg02804819	chr19	49238364	0.6428	0.8022	0.425	0.91	RASIP1	76.71
cg17330093	chr6	79380538	0.9256	1.155	0.425	0.91		26.93
cg09017001	chr1	31870508	-0.6721	0.8387	0.425	0.91		44.27
cg09229181	chr1	150521241	-0.2226	0.2778	0.425	0.91	ADAMTSL4	5.29
cg18062205	chr20	49630819	-0.763	0.9523	0.425	0.91	KCNG1	47.78
cg18086243	chr6	30924004	-0.7524	0.939	0.425	0.91		49.68
cg05665202	chr10	102501906	0.3332	0.4158	0.425	0.91		6.34
cg13408528	chr6	41584037	-0.8012	0.9999	0.425	0.91		88.41
cg20313969	chr2	112939562	-0.5588	0.6973	0.425	0.91	FBLN7	35
cg20430826	chr2	3173292	-0.2919	0.3643	0.425	0.91		91.72
cg24650296	chr5	639205	0.3781	0.4719	0.425	0.91	CEP72	89.87
cg27638309	chr10	95972702	-0.3055	0.3813	0.425	0.91	PLCE1	93.74
cg23990535	chr1	10002719	0.09777	0.122	0.425	0.91	NMNAT1	3.61
cg14209299	chr2	107502793	-0.06393	0.07978	0.425	0.91	ST6GAL2	2.59
cg05943996	chr14	42075975	0.3372	0.4209	0.425	0.91	LRFN5	7.79
cg11864499	chr4	2936740	0.3426	0.4276	0.425	0.91	C4orf10	4
cg23064481	chr6	30134956	0.7484	0.934	0.425	0.91	TRIM15	69
cg08272559	chr16	81208471	-0.5113	0.6382	0.425	0.91	PKD1L2	87.18
cg25365034	chr2	23785230	0.427	0.5329	0.425	0.91	KLHL29	88.63
cg24423251	chr20	18774681	0.09102	0.1136	0.425	0.91	HSPC072	3.74
cg11115673	chr10	50224628	-0.2158	0.2693	0.425	0.91	C10orf72	92.89
cg01023668	chr1	114471714	-0.08856	0.1105	0.425	0.91	HIPK1	3.54
cg10583392	chr20	35467781	0.4804	0.5996	0.425	0.91	C20orf117	83.96
cg02263144	chr19	8399119	0.7526	0.9394	0.425	0.91	KANK3	33.35
cg18509719	chr11	1469746	-0.2302	0.2873	0.425	0.91	BRSK2	95.99
cg22426789	chr1	214782654	-0.3494	0.4361	0.425	0.91	CENPF	93.85
cg02087954	chr7	100609534	0.04088	0.05102	0.425	0.91		1.37
cg25232934	chr8	8860211	-0.07605	0.09493	0.425	0.91	ERI1	3.27
cg01408932	chr22	22020236	0.4936	0.6161	0.425	0.91	PPIL2	4.09
cg27527930	chr17	80940086	-0.5844	0.7295	0.425	0.91	B3GNTL1	91.17
cg26567788	chr11	118401236	-0.192	0.2397	0.425	0.91	TMEM25	4.51
cg09058317	chr11	85491089	-0.6385	0.797	0.425	0.91	SYTL2	86.3
cg27043630	chr3	38180527	-0.1378	0.1719	0.425	0.91	MYD88	4.74
cg18061485	chr19	1103660	0.3114	0.3887	0.425	0.91	GPX4	3.1
cg04722756	chr1	153919388	-0.1098	0.137	0.425	0.91	DENND4B	3.72
cg21653474	chr6	98261988	0.4771	0.5955	0.425	0.91		80.3
cg02917917	chr14	51562057	0.09974	0.1245	0.425	0.91	TRIM9	2.27
cg02037307	chr5	134363562	0.743	0.9275	0.425	0.91	PITX1	7.68
cg02787320	chr17	62103369	0.05263	0.0657	0.425	0.91		1.61
cg11587315	chr1	223254976	-0.06319	0.07887	0.425	0.91		2.39
cg26534993	chr2	3291401	-1.381	1.724	0.425	0.91	TSSC1	56.94
cg15346359	chr11	47606064	-0.2452	0.3061	0.425	0.91	NDUFS3	92.5
cg14275354	chr11	129151952	-0.1217	0.152	0.425	0.91		96.85
cg03862216	chr5	52081003	-0.3467	0.4328	0.425	0.91		92.49
cg17355719	chr17	37893764	-0.6067	0.7573	0.425	0.91	GRB7	78.12
cg12037512	chr2	182932328	-0.3349	0.418	0.425	0.91	PPP1R1C	93.51
cg07005444	chr17	3820796	-0.5594	0.6983	0.425	0.91	P2RX1	28.22
cg15242630	chr22	18488478	0.4686	0.585	0.425	0.91	MICAL3	85.85
cg04458972	chr11	2432854	-0.5196	0.6486	0.425	0.91	TRPM5	62.4
cg26518580	chr1	111742515	0.5442	0.6794	0.425	0.91	DENND2D	68.31
cg05973317	chr8	142437236	0.5151	0.6431	0.425	0.91	PTP4A3	78.83
cg09187098	chr7	1913848	-0.04196	0.05238	0.425	0.91	MAD1L1	98.73
cg24188111	chr5	54603732	0.0663	0.08277	0.425	0.91	DHX29	2.47
cg04954144	chr19	2819672	1.057	1.319	0.425	0.91	ZNF554	19.85
cg27655921	chr15	74044539	-0.1544	0.1927	0.425	0.91	C15orf59	5.11
cg15314023	chr2	239050026	-0.1411	0.1761	0.425	0.91	KLHL30	97.68
cg13316470	chr2	129657031	-0.4103	0.5122	0.425	0.91		85.89
cg08245702	chr2	71127349	0.1603	0.2	0.425	0.91	VAX2	3.08
cg00016223	chr6	36515007	0.04611	0.05756	0.425	0.91	STK38	1.38
cg00510507	chr10	61900413	0.9933	1.24	0.425	0.91	ANK3	85.6
cg07099245	chrX	39954231	0.4522	0.5645	0.425	0.91	BCOR	9.29
cg17267260	chr5	12322	0.9665	1.207	0.425	0.91		66.67
cg12934320	chr11	7472645	-0.3658	0.4566	0.425	0.91	SYT9	90.86
cg26070426	chr10	59388601	-0.5939	0.7414	0.425	0.91		31.16
cg20845858	chr7	129945688	-0.398	0.4968	0.425	0.91	CPA4	79.46
cg10540754	chr2	16790370	-0.06095	0.07608	0.425	0.91	FAM49A	2.35
cg07691686	chr12	3393711	0.4978	0.6214	0.425	0.91	TSPAN9	77.53
cg00630399	chr6	30952874	-0.326	0.407	0.425	0.91	MUC21	93.76
cg09360571	chr6	19839553	0.2433	0.3038	0.425	0.91	ID4	4.23
cg11218415	chr8	104030731	-0.8164	1.019	0.425	0.91		80.96
cg18477362	chr3	166452764	-0.1973	0.2463	0.425	0.91		92.24
cg24480859	chr1	9129791	-0.3553	0.4436	0.425	0.91	SLC2A5	9.05
cg13286323	chr6	2999972	-0.04286	0.05351	0.425	0.91	NQO2	1.62
cg04391064	chr7	43797839	0.6644	0.8295	0.425	0.91	BLVRA	13.06
cg06868393	chr12	6677610	-0.04364	0.05448	0.425	0.91	NOP2	1.76
cg05212464	chr5	154071076	-0.9214	1.15	0.425	0.91		28.86
cg08714544	chr6	169631174	-0.2989	0.3732	0.425	0.91	THBS2	94.61
cg00057966	chr17	56408694	-0.1006	0.1256	0.425	0.91	MIR142	3.06
cg27136643	chr16	3493534	1.004	1.254	0.425	0.91	NAT15	48.83
cg00524676	chr12	34537250	-0.4203	0.5247	0.425	0.91		95.04
cg25020666	chr7	75957850	1.267	1.582	0.425	0.91	YWHAG	20.14
cg11684142	chr20	62572234	-0.05357	0.06688	0.425	0.91	UCKL1	98.26
cg16466652	chr19	6271960	0.5254	0.656	0.425	0.91	MLLT1	76.55
cg10076508	chr2	135672394	-0.4308	0.5378	0.425	0.91		93.65
cg08567142	chr10	71087924	-0.4978	0.6215	0.425	0.91	HK1	14.26
cg17016617	chr1	161123774	0.04089	0.05105	0.425	0.91	UFC1	1.42
cg24399406	chr17	33895357	0.2372	0.2962	0.425	0.91		4.95
cg25942688	chr2	27016730	-0.3207	0.4004	0.425	0.91	CENPA	94.19
cg14319773	chr19	292360	-0.5923	0.7395	0.425	0.91	PPAP2C	84.95
cg06258022	chr4	42357629	-0.5335	0.6661	0.425	0.91		90.45
cg04352304	chr10	102475896	-0.09931	0.124	0.425	0.91		4.01
cg09160789	chr12	110236507	-0.4251	0.5308	0.425	0.91	TRPV4	81.76
cg06179485	chr1	33367401	-0.5143	0.6422	0.425	0.91	TMEM54	16.34
cg01562552	chr3	127543493	-1.41	1.761	0.425	0.91	MGLL	50.84
cg25975856	chr3	19930780	1.895	2.366	0.425	0.91	EFHB	78.99
cg06728674	chr13	60738155	0.1277	0.1594	0.425	0.91	DIAPH3	2.24
cg06611487	chr5	115284110	-2.694	3.363	0.425	0.91		35.21
cg06440404	chr4	170176388	-0.8677	1.083	0.425	0.91	SH3RF1	85.47
cg18579787	chr6	87864951	0.09303	0.1161	0.425	0.91	ZNF292	2.53
cg10711039	chr2	65283143	0.03951	0.04933	0.425	0.91	CEP68	1.33
cg26858581	chr11	47873225	-0.3201	0.3997	0.425	0.91		89.78
cg24535312	chr2	26568994	0.2754	0.3438	0.425	0.91	SELI	6.61
cg09558502	chr1	111970531	-0.6933	0.8656	0.425	0.91	OVGP1	36.2
cg27639620	chr11	849800	-0.4205	0.525	0.425	0.91	TSPAN4	8.51
cg21906830	chr7	99775207	-0.1198	0.1496	0.425	0.91	STAG3	3.24
cg11201256	chr1	184403226	0.7251	0.9053	0.425	0.91	C1orf21	87.98
cg15210817	chr1	36949518	0.3327	0.4154	0.425	0.91	CSF3R	89.2
cg04446112	chr11	64008349	0.07208	0.08999	0.425	0.91	FKBP2	1.62
cg16176694	chr10	134236453	-0.4337	0.5416	0.425	0.91		10.75
cg08272368	chr3	166528804	-0.694	0.8666	0.425	0.91		83.82
cg18477117	chr2	127830703	-0.571	0.713	0.425	0.91	BIN1	83.26
cg21341807	chr22	37172566	0.09905	0.1237	0.425	0.91	RABL4	3.51
cg23378495	chr9	35096265	-0.09784	0.1222	0.425	0.91	PIGO	3.39
cg01787565	chr1	245318209	0.2309	0.2883	0.425	0.91	KIF26B	1.84
cg00814751	chr5	176072170	-0.4621	0.577	0.425	0.91	EIF4E1B	88.79
cg02130905	chr8	27116213	-0.5436	0.6787	0.425	0.91	STMN4	76.03
cg09295063	chr11	118436662	0.1193	0.149	0.425	0.91	C11orf60	3.36
cg23065561	chr4	53522876	-0.2037	0.2544	0.425	0.91	USP46	93.21
cg10032668	chr4	187065417	-0.3965	0.4951	0.425	0.91	FAM149A	6.4
cg14952312	chr17	72350710	1.01	1.262	0.425	0.91	KIF19	49.94
cg07664915	chr16	29934653	0.304	0.3795	0.425	0.91	KCTD13	91.76
cg19337241	chr10	102536137	0.4758	0.5942	0.425	0.91	PAX2	85.16
cg09906145	chr16	67562424	0.4558	0.5692	0.425	0.91	FAM65A	52.88
cg00710862	chr2	85545908	0.8229	1.028	0.425	0.91	TGOLN2	47.16
cg03458229	chr16	31286562	0.3526	0.4403	0.425	0.91	ITGAM	85.81
cg02428753	chr17	21278628	0.4126	0.5151	0.425	0.91	KCNJ12	90.38
cg07331849	chr8	145133455	0.3412	0.426	0.425	0.91	EXOSC4	3.92
cg24557142	chr4	85818499	-0.9799	1.224	0.425	0.91	WDFY3	87.77
cg13168187	chr2	159523681	0.1777	0.2219	0.425	0.91	PKP4	94.11
cg11752829	chr6	32797232	0.4757	0.594	0.425	0.91	TAP2	76.22
cg24600850	chr8	70920406	-0.3593	0.4487	0.425	0.91		90.69
cg16962922	chr8	1110633	-1.065	1.33	0.425	0.91		87.97
cg25346117	chr1	116923256	-0.5149	0.6429	0.425	0.91	ATP1A1	45.57
cg02566978	chr15	75076251	-0.1036	0.1294	0.425	0.91	CSK	3.65
cg18665871	chr3	71113124	0.3411	0.426	0.425	0.91	FOXP1	8.25
cg14186963	chr1	113051777	0.3184	0.3976	0.425	0.91	WNT2B	3.84
cg15878101	chr18	8605965	-0.3036	0.3791	0.425	0.91		94.38
cg02081733	chr15	68120412	0.3749	0.4682	0.425	0.91	LBXCOR1	9.27
cg25498107	chr15	41100233	-2.495	3.115	0.425	0.91	DNAJC17	38.5
cg12526346	chr12	14518974	0.3037	0.3793	0.425	0.91	ATF7IP	7.79
cg26659410	chr1	212004468	0.2457	0.3068	0.425	0.91	LPGAT1	5.07
cg11229612	chr13	112884102	-0.4525	0.565	0.425	0.91		87.11
cg21649118	chr2	75277363	0.2237	0.2794	0.425	0.91	TACR1	92.81
cg05607577	chr6	43544120	-0.7908	0.9875	0.425	0.91	XPO5	31.75
cg07584669	chr16	54546380	-0.659	0.8229	0.425	0.91		55.49
cg00164235	chr4	4855231	-0.1549	0.1934	0.425	0.91		4.26
cg06616051	chrX	153094332	-0.7785	0.9721	0.425	0.91	PDZD4	19.63
cg04828133	chr7	155259845	0.05425	0.06774	0.425	0.91		1.59
cg10884539	chr6	2752360	0.2613	0.3263	0.425	0.91	MYLK4	4.8
cg08973646	chrX	153744488	-0.5051	0.6308	0.425	0.91	FAM3A	21.67
cg12461930	chr1	228345378	0.6536	0.8162	0.425	0.91	GJC2	13.18
cg07634179	chr12	54393257	-0.2754	0.344	0.425	0.91	HOXC9	7.9
cg25758314	chrX	153201025	-0.7813	0.9757	0.425	0.91	RENBP	41.9
cg06191357	chr1	172714273	-0.3246	0.4053	0.425	0.91		9.07
cg14102576	chr14	93453170	-0.7228	0.9027	0.425	0.91	ITPK1	92.34
cg18196506	chr14	107281450	-0.4338	0.5417	0.425	0.91		11.64
cg00623015	chr16	89177293	-0.06938	0.08665	0.425	0.91	ACSF3	97.85
cg14210620	chr13	44453864	-0.05806	0.07251	0.425	0.91	C13orf31	2.1
cg10248981	chr10	126157948	0.1795	0.2241	0.425	0.91	LHPP	96.11
cg10962535	chr19	3933474	-0.4027	0.503	0.425	0.91	ITGB1BP3	7.38
cg01876492	chr13	112321788	-0.3798	0.4743	0.425	0.91		87.6
cg15967188	chr4	2470700	0.5239	0.6542	0.425	0.91	RNF4	3.38
cg01109135	chr14	105532252	0.5039	0.6293	0.425	0.91	GPR132	20.67
cg12404168	chr13	91370196	-0.4683	0.5849	0.425	0.91		82.62
cg17655253	chr17	14418114	-0.2925	0.3653	0.425	0.91		91.81
cg26093175	chr3	66024549	0.4481	0.5596	0.425	0.91	MAGI1	8.15
cg22925471	chr10	49816684	0.3168	0.3956	0.425	0.91		88.58
cg21780393	chr17	46618919	-0.5515	0.6887	0.425	0.91		16.37
cg19784816	chr3	52812520	0.4284	0.535	0.425	0.91	ITIH1	84.6
cg10132543	chr11	68609520	0.1878	0.2346	0.425	0.91	CPT1A	3.34
cg10705085	chr19	422512	-0.5133	0.641	0.425	0.91	SHC2	86.67
cg02096758	chr17	77394895	-0.4229	0.5282	0.425	0.91	HRNBP3	84.23
cg20456243	chr2	220352476	0.4984	0.6224	0.425	0.91	SPEG	67.48
cg15034393	chr3	152856773	1.013	1.265	0.425	0.91		68.81
cg01108230	chr17	12921051	-0.05705	0.07126	0.425	0.91	ELAC2	1.88
cg09398200	chr15	96596924	0.07196	0.08988	0.425	0.91		3.29
ch.1.194336624R	chr1	196070001	0.0916	0.1144	0.425	0.91		2.88
cg04224786	chr8	144222401	-1.095	1.367	0.425	0.91		59.62
cg20053981	chr10	70091610	0.1622	0.2026	0.425	0.91	HNRNPH3	2.4
cg23191702	chr8	142593617	-0.9792	1.223	0.425	0.91		95.78
cg11699150	chr1	2002329	-0.3559	0.4445	0.425	0.91	PRKCZ	91.85
cg27110938	chr11	1365461	-0.3169	0.3958	0.425	0.91		92.3
cg06250751	chr11	64594467	0.3713	0.4637	0.425	0.91	CDC42BPG	90.9
cg13824500	chr10	114394236	-0.5096	0.6365	0.425	0.91	VTI1A	87.57
cg11921952	chr11	449622	-0.1783	0.2227	0.425	0.91	PTDSS2	94.4
cg15646919	chr18	77608799	0.4373	0.5462	0.425	0.91		90.23
cg10496614	chr4	3263249	-0.0498	0.06219	0.425	0.91	C4orf44	98.63
cg13732622	chr3	126537252	-0.1822	0.2276	0.425	0.91	CHCHD6	94.49
cg13987606	chr1	160002698	-0.3684	0.4601	0.425	0.91	PIGM	88.09
cg02920514	chr3	195610120	0.09928	0.124	0.425	0.91	TNK2	97.09
cg00261162	chr1	28907478	-0.05928	0.07404	0.425	0.91	SNORA16A	2.33
cg05356099	chr17	25603799	-0.3245	0.4053	0.425	0.91		78.11
cg01285072	chr6	32148943	-0.2812	0.3512	0.425	0.91	AGER	90.28
cg23955434	chr8	143210985	-0.4535	0.5664	0.425	0.91		86.17
cg16698845	chr7	588478	-0.3376	0.4217	0.425	0.91		92.05
cg02656560	chr17	19967600	0.4952	0.6185	0.425	0.91		41.85
cg24174984	chr2	29117731	0.2066	0.2581	0.425	0.91	WDR43	2.19
cg11624728	chr3	170304760	0.6166	0.7701	0.425	0.91	SLC7A14	76.82
ch.5.12588653R	chr5	12535653	-0.1026	0.1282	0.425	0.91		2.85
cg01935897	chr12	113876056	-0.1709	0.2134	0.425	0.91	SDSL	94.33
cg01380346	chr19	18557039	-2.188	2.733	0.425	0.91	ELL	80.62
cg18533883	chr1	11919464	0.05407	0.06753	0.425	0.91	NPPB	1.79
cg24237636	chr20	8481650	-0.7798	0.974	0.425	0.91	PLCB1	92.47
cg23183079	chr3	169781404	-0.2045	0.2555	0.425	0.91	GPR160	94.27
cg15679219	chr2	98354261	0.2787	0.3481	0.425	0.91	ZAP70	92.07
cg14266196	chrX	48687281	-0.3194	0.399	0.425	0.91	ERAS	91.9
cg02447122	chr2	25142523	0.1085	0.1356	0.425	0.91	ADCY3	3.52
cg03404815	chr22	18063945	-0.4699	0.5869	0.425	0.91	SLC25A18	86.02
cg00316080	chr3	124866646	0.5575	0.6964	0.425	0.91	SLC12A8	77.7
cg26844171	chr8	42249271	0.06013	0.07511	0.425	0.91	VDAC3	1.34
cg04563953	chr1	160312929	-0.09811	0.1225	0.425	0.91	NCSTN	3.19
cg26365938	chr1	24645953	-0.2694	0.3366	0.425	0.91	GRHL3	6.78
cg22617878	chr3	10417183	-0.05852	0.0731	0.425	0.91	ATP2B2	98.45
cg25185173	chr4	154712580	-0.07572	0.09458	0.425	0.91		2.22
cg16155702	chr19	49260210	0.4052	0.5061	0.425	0.91	FGF21	86.2
cg25599761	chr19	54708112	0.9436	1.179	0.425	0.91	RPS9	78.35
cg16087060	chr17	17622507	0.4479	0.5595	0.425	0.91	RAI1	80.82
cg27660756	chr19	57103802	-0.2805	0.3504	0.425	0.91		92.05
cg06554069	chr19	5624175	-0.1361	0.17	0.425	0.91	SAFB2	5.13
cg11834974	chr10	115971180	-0.5653	0.7061	0.425	0.91	TDRD1	92.99
cg24961958	chr3	47450718	-0.2863	0.3576	0.425	0.91	PTPN23	90.21
cg05043389	chr6	32978516	-0.3291	0.4111	0.425	0.91	HLA-DOA	94.15
cg21833459	chr11	58873955	-0.3173	0.3964	0.425	0.91	FAM111B	7.25
ch.5.35013018R	chr5	34977261	-0.0811	0.1013	0.425	0.91		2.67
cg18431572	chr2	85329830	-0.3221	0.4024	0.425	0.91		91.71
cg19624420	chr14	48541885	0.8238	1.029	0.425	0.91		86.53
cg15952045	chr3	37848209	-0.6074	0.7588	0.425	0.91	ITGA9	81.35
cg25930748	chr6	82957449	-0.07901	0.09871	0.425	0.91	IBTK	2.54
cg11370259	chr8	145580736	0.5296	0.6616	0.425	0.91	FBXL6	85.46
cg01822827	chr8	99180671	-0.3635	0.4541	0.425	0.91		88.53
cg11115976	chr17	80997086	1.34	1.674	0.425	0.91	B3GNTL1	89.88
cg12976456	chr7	141430284	-0.2543	0.3177	0.425	0.91	WEE2	93.39
cg12862002	chr6	32822017	-0.1024	0.1279	0.425	0.91	PSMB9	3.67
cg09433669	chrX	37065901	0.654	0.8171	0.425	0.91		74.66
cg05122916	chr10	11508334	-0.6401	0.7996	0.425	0.91	USP6NL	90.6
cg21793127	chr17	73506038	-0.4797	0.5993	0.425	0.91	CASKIN2	89.07
cg07237979	chr11	1874017	0.5324	0.6651	0.425	0.91	LSP1	12.13
cg05782454	chr16	4702834	-0.3746	0.468	0.425	0.91	MGRN1	92.38
cg24923279	chr18	76670370	-0.3205	0.4004	0.425	0.91		88.2
cg07204479	chr12	89915527	0.4259	0.5321	0.425	0.91	WDR51B	88.43
cg00966686	chr19	4103040	-0.4569	0.5708	0.425	0.91	MAP2K2	86.26
cg13369656	chrX	151287089	-0.635	0.7933	0.425	0.91	MAGEA5	74.16
cg17585031	chr17	25798942	-0.4552	0.5687	0.425	0.91	KSR1	66.84
cg27325861	chr17	41456143	-0.1872	0.2338	0.425	0.91	LOC100130581	94.75
cg22370326	chr2	110373509	-0.7223	0.9023	0.425	0.91	ANKRD57	14.03
cg07744841	chr3	10857703	-0.1151	0.1438	0.425	0.91	SLC6A11	3.49
cg06766636	chr6	116598395	-0.6692	0.8361	0.425	0.91	TSPYL1	83.22
cg01077274	chr1	225865487	-0.6158	0.7693	0.425	0.91		38.09
cg01580568	chr1	209825856	-0.2534	0.3166	0.425	0.91	LAMB3	92.15
cg00191882	chr17	64188481	-0.1601	0.2	0.425	0.91	CCDC46	4.37
cg10883303	chr7	27239024	0.3406	0.4255	0.425	0.91	HOXA13	4.97
cg13552866	chrX	15808408	0.1889	0.236	0.425	0.91	ZRSR2	6.65
cg22463117	chr5	100221865	-1.37	1.712	0.425	0.91	ST8SIA4	84.16
cg04929599	chrX	151142862	-0.7407	0.9253	0.425	0.91	GABRE	20.66
cg24637364	chr1	66259084	-0.05066	0.06329	0.425	0.91	PDE4B	1.59
cg23566793	chr17	18134744	-0.3871	0.4836	0.425	0.91	LLGL1	57.03
cg01550473	chr1	161493932	0.6798	0.8494	0.425	0.91	HSPA6	10.36
cg24765783	chr19	937444	-2.741	3.424	0.425	0.91	ARID3A	84.93
cg25403895	chr8	102101217	0.3988	0.4982	0.425	0.91		82.58
cg21912308	chrX	48929987	-1.47	1.837	0.425	0.91	PRAF2	61.34
cg00945663	chr17	72368048	-0.368	0.4598	0.425	0.91	GPR142	90.07
cg15603009	chr17	68604453	-0.8796	1.099	0.425	0.91		88.92
cg19289072	chr2	69845618	0.4124	0.5153	0.425	0.91	AAK1	70.67
cg12097945	chr11	10562746	0.04577	0.05719	0.425	0.91	RNF141	1.39
cg04924555	chr6	157505996	-0.2199	0.2747	0.425	0.91	ARID1B	94.34
cg20770003	chr5	162887452	0.06321	0.07898	0.425	0.91	HMMR	1.76
cg02734661	chr5	176074720	0.1435	0.1793	0.425	0.91	TSPAN17	3.51
cg08284150	chr5	111094830	-0.4541	0.5674	0.425	0.91	C5orf13	87.72
cg04080091	chr6	29980240	-0.9192	1.149	0.425	0.91	NCRNA00171	90.76
ch.5.2644049F	chr5	141245237	0.1811	0.2263	0.425	0.91	PCDH1	3.19
cg26913833	chr2	232388288	0.5614	0.7015	0.425	0.91	NMUR1	79.6
cg24675150	chr12	119212160	-0.08163	0.102	0.425	0.91		2.3
cg10608570	chr3	134515422	-0.3788	0.4733	0.425	0.91	EPHB1	5.25
cg09011597	chr12	56497759	-0.3242	0.4051	0.425	0.91	PA2G4	10.39
cg17024452	chr12	4380025	-0.09987	0.1248	0.425	0.91		3.58
cg02717503	chr7	157213736	-1.036	1.294	0.425	0.91		91.64
cg12056312	chr12	93650363	-0.6187	0.7731	0.425	0.91		88.32
cg16008979	chr7	101427765	-0.4792	0.5988	0.425	0.91		20
cg02500264	chr3	57233111	-0.6243	0.7801	0.425	0.91	HESX1	93.34
cg25205121	chr11	72479131	-0.477	0.596	0.425	0.91	STARD10	82.56
cg19145162	chr17	61498939	-0.213	0.2662	0.425	0.91	TANC2	93.28
cg22139166	chr5	124071107	0.2315	0.2893	0.425	0.91	ZNF608	6.35
cg15615575	chr3	189839473	-0.5235	0.6542	0.425	0.91	LEPREL1	80.67
cg23977767	chr7	28230554	-0.5926	0.7404	0.425	0.91		90.21
cg13735959	chr19	40949335	-0.1059	0.1323	0.425	0.91	SERTAD3	3.5
cg00407944	chr9	139424152	-0.4257	0.532	0.425	0.91	NOTCH1	19.64
cg23904441	chr13	43147624	-0.4484	0.5603	0.425	0.91	TNFSF11	87.06
cg21760146	chr6	167275781	-0.1491	0.1863	0.425	0.91	RPS6KA2	3.92
cg21644096	chr1	26798522	0.3273	0.409	0.425	0.91	HMGN2	4.7
cg08964756	chr8	132924803	-1.22	1.525	0.425	0.91	EFR3A	76.82
cg20010130	chrX	53461462	-0.4618	0.5771	0.425	0.91	HSD17B10	20.9
cg21969190	chr5	94990682	-0.9611	1.201	0.425	0.91	RFESD	82.86
cg17327067	chr8	145025760	-0.404	0.5049	0.425	0.91	PLEC1	19.79
cg20641562	chr7	33194031	-0.251	0.3137	0.425	0.91	BBS9	92.73
cg10452581	chr10	94180913	-0.8231	1.029	0.425	0.91		83.92
cg19896639	chr1	9599276	-0.1126	0.1407	0.425	0.91	SLC25A33	3.74
cg25368085	chr8	49823357	-0.3733	0.4665	0.425	0.91		90.5
cg14137548	chr10	50317924	0.3846	0.4807	0.425	0.91	C10orf72	86.9
cg22803642	chr10	60198125	-0.5913	0.739	0.425	0.91		83.23
cg04574152	chr12	5965794	-0.2251	0.2813	0.425	0.91	ANO2	93.94
cg20118385	chr4	4250070	0.1997	0.2495	0.425	0.91	TMEM128	3.87
cg08337623	chr10	72432177	-0.04079	0.05098	0.425	0.91	ADAMTS14	1.6
cg15927465	chr1	197860832	-0.2533	0.3166	0.425	0.91		93.63
cg04609090	chr1	15084185	-0.2101	0.2626	0.425	0.91	KIAA1026	92.4
cg18115656	chr9	101705939	-0.3808	0.476	0.425	0.91	COL15A1	19.3
cg17101029	chr12	106700623	-0.3868	0.4834	0.425	0.91	TCP11L2	91.87
cg01387102	chr2	238395125	-0.281	0.3511	0.425	0.91	MLPH	10.04
cg24094675	chr7	1015382	0.4255	0.5318	0.426	0.91	COX19	8.14
cg06631558	chr13	31775033	0.1277	0.1596	0.426	0.91	B3GALTL	3.47
cg09000257	chr10	29182093	-0.3788	0.4734	0.426	0.91		93.47
cg26406924	chr1	176811378	-0.3364	0.4204	0.426	0.91	PAPPA2	88.88
cg15511625	chr3	10400548	-0.3314	0.4142	0.426	0.91	ATP2B2	92.06
cg23416752	chr4	8616045	-0.5297	0.662	0.426	0.91	CPZ	89.63
cg24341220	chr2	85581729	0.1385	0.1731	0.426	0.91	RETSAT	4.97
cg26477221	chr10	13702163	0.1115	0.1393	0.426	0.91	FRMD4A	3.67
cg06915773	chr7	137028165	-0.1818	0.2272	0.426	0.91	PTN	4.14
cg22829325	chr8	144120484	-1.586	1.982	0.426	0.91	C8orf31	43.46
cg12190341	chr17	72838819	-0.4039	0.5048	0.426	0.91	GRIN2C	42.49
cg16270148	chr15	59936993	0.3178	0.3971	0.426	0.91	GTF2A2	90.38
cg09584188	chr16	58364996	-1.201	1.501	0.426	0.91		41.46
cg14157048	chr2	19558368	-0.1314	0.1643	0.426	0.91	OSR1	4.23
cg05878849	chr19	40971639	0.04406	0.05507	0.426	0.91	SPTBN4	1.33
cg03910337	chrX	117119877	-0.7281	0.91	0.426	0.91	KLHL13	87.74
cg04352305	chr17	80654922	-0.9689	1.211	0.426	0.91	RAB40B	67.66
cg23091737	chr15	99251007	-0.205	0.2563	0.426	0.91	IGF1R	92.98
cg05378941	chr13	41137894	-0.2543	0.3179	0.426	0.91	FOXO1	90.46
cg24414363	chr22	42336273	0.6196	0.7744	0.426	0.91	CENPM	64.3
cg07799434	chr19	12845367	-0.09704	0.1213	0.426	0.91	C19orf43	3.4
cg02681389	chr6	29570781	0.4025	0.503	0.426	0.91	GABBR1	82.44
cg24114890	chr14	23834349	0.4813	0.6016	0.426	0.91	EFS	5.65
cg25741452	chr12	88974161	0.3519	0.4398	0.426	0.91	KITLG	3.92
cg00551088	chr2	128158047	-0.4744	0.593	0.426	0.91		88.3
cg10517517	chr7	158649165	-0.09118	0.114	0.426	0.91	WDR60	3.27
cg01925891	chr11	64310508	-0.1528	0.191	0.426	0.91		97.27
cg01886810	chrX	47081688	0.2258	0.2823	0.426	0.91	CDK16	91.07
cg00020446	chr12	124585444	-0.3672	0.459	0.426	0.91		87.09
cg16440561	chr2	220312854	-1.292	1.615	0.426	0.91	SPEG	6.82
cg04036898	chr1	46664598	-0.545	0.6812	0.426	0.91	POMGNT1	77.1
cg16861076	chr8	11421594	0.4788	0.5985	0.426	0.91	BLK	2.93
cg26168224	chr5	2018326	1.831	2.289	0.426	0.91		69.63
cg10115827	chr1	95538375	0.108	0.135	0.426	0.91	ALG14	3.28
cg24385652	chr10	50329828	-0.3462	0.4327	0.426	0.91		80.5
cg13577715	chr9	132836335	-0.3689	0.4612	0.426	0.91	GPR107	88.67
cg24210810	chr19	46527410	-0.5298	0.6623	0.426	0.91	PGLYRP1	83.71
cg17613259	chr2	105484139	-0.2181	0.2727	0.426	0.91		8.18
cg08392126	chr6	46459694	-0.3091	0.3864	0.426	0.91		9.38
cg22367191	chr6	10425648	-0.2174	0.2718	0.426	0.91		3.79
cg19277292	chr1	53544373	-0.2897	0.3621	0.426	0.91	PODN	93.84
cg07699931	chr18	72801842	-0.0603	0.07537	0.426	0.91		98.17
cg12795893	chr12	57038757	0.5085	0.6356	0.426	0.91	ATP5B	59.06
cg04767897	chr14	101054445	-0.5367	0.6708	0.426	0.91		50.33
cg23179456	chr14	24803873	-0.07269	0.09086	0.426	0.91	ADCY4	3.12
cg15491094	chr14	95948132	-0.3817	0.4771	0.426	0.91		89.51
cg23504735	chr19	16308656	0.04709	0.05886	0.426	0.91	AP1M1	1.67
cg14093065	chr17	1811625	-0.1091	0.1364	0.426	0.91		2.44
cg19569551	chr6	45346086	-0.4232	0.529	0.426	0.91	SUPT3H	9.84
cg03501666	chr12	99264415	0.3599	0.4499	0.426	0.91	ANKS1B	9.9
cg10632395	chr6	137815648	-0.3098	0.3873	0.426	0.91	OLIG3	11.77
cg05947181	chrX	50557283	0.4155	0.5193	0.426	0.91	SHROOM4	26.58
cg19781376	chr15	93616072	0.376	0.47	0.426	0.91	RGMA	3.23
cg11409998	chrX	139587372	0.4661	0.5827	0.426	0.91	SOX3	20.37
cg09459280	chr16	46615086	-0.3108	0.3886	0.426	0.91	SHCBP1	94.36
cg18698431	chr12	105956397	-0.5561	0.6952	0.426	0.91		86.52
cg16096487	chr14	96655464	0.5708	0.7135	0.426	0.91		36.88
cg13450596	chr11	62438980	-0.3746	0.4683	0.426	0.91	C11orf83	14.1
cg26384036	chr13	111059652	-0.3715	0.4644	0.426	0.91	COL4A2	90.12
cg21611775	chr3	11058836	-0.1139	0.1424	0.426	0.91	SLC6A1	97.64
cg13593297	chr4	123844277	0.1782	0.2228	0.426	0.91	SPATA5	3.38
cg17650274	chr20	25064127	-0.6145	0.7682	0.426	0.91	VSX1	24.79
cg17227149	chr6	29981695	-0.9104	1.138	0.426	0.91	NCRNA00171	91.81
cg04081153	chr1	27021879	0.1123	0.1404	0.426	0.91	ARID1A	2.37
cg17294952	chr11	59328249	0.06518	0.08148	0.426	0.91		2.23
cg05543112	chr2	85294381	-0.3929	0.4912	0.426	0.91		11.56
ch.X.7566543R	chrX	7556543	0.5019	0.6274	0.426	0.91		9.21
cg10890710	chr7	129402790	-0.4172	0.5216	0.426	0.91		91.57
cg08242859	chr7	128032651	-0.8172	1.022	0.426	0.91	IMPDH1	54.99
cg06498720	chr2	73147481	0.3098	0.3873	0.426	0.91	EMX1	2.87
cg08157579	chr22	42949829	0.1314	0.1642	0.426	0.91	SERHL2	4.63
cg03335476	chr16	4381533	0.577	0.7213	0.426	0.91	GLIS2	81.63
cg06659614	chr1	152010183	0.4371	0.5464	0.426	0.91	S100A11	90.46
cg02107564	chr22	41488750	0.916	1.145	0.426	0.91	EP300	5.72
cg13958923	chr4	109571453	0.484	0.605	0.426	0.91	OSTC	8.42
cg06908857	chr16	1353627	-0.7064	0.883	0.426	0.91		77.71
ch.13.1810252F	chr13	111928457	0.3292	0.4116	0.426	0.91	ARHGEF7	4.98
cg01532749	chr3	138085169	0.4993	0.6242	0.426	0.91	MRAS	82.04
cg00706302	chr2	113832957	-0.7107	0.8885	0.426	0.91	IL1F10	50.26
cg17602885	chr1	9804627	-0.05158	0.06448	0.426	0.91	CLSTN1	98.73
cg22265605	chr4	151503546	-0.4828	0.6035	0.426	0.91	LRBA	92.23
cg09463650	chr3	115378386	0.5537	0.6922	0.426	0.91	GAP43	76.41
cg05373655	chr1	228660732	0.9497	1.187	0.426	0.91		65.38
cg17346145	chr17	77755547	-0.4805	0.6007	0.426	0.91	CBX2	13.16
cg04208403	chr16	49525807	-0.4353	0.5442	0.426	0.91	ZNF423	75.46
cg08219589	chr12	32616213	-0.5639	0.705	0.426	0.91		90.8
cg23323879	chr15	65504534	-0.4341	0.5427	0.426	0.91	CILP	80.67
cg16602097	chr6	32182013	-0.6274	0.7844	0.426	0.91	NOTCH4	29.14
cg25479254	chr19	58816601	0.1475	0.1844	0.426	0.91		4.64
cg18387198	chr7	157949267	0.2067	0.2584	0.426	0.91	PTPRN2	94.61
cg06717221	chr19	1790921	-0.9481	1.185	0.426	0.91	ATP8B3	64.34
cg27357865	chr12	112279704	0.1628	0.2035	0.426	0.91	MAPKAPK5	4.34
cg00585219	chr10	88470569	0.1829	0.2287	0.426	0.91	LDB3	94.98
cg17093212	chr7	15726473	-0.07836	0.09797	0.426	0.91	MEOX2	2.55
cg07717158	chr16	1703375	-0.3803	0.4755	0.426	0.91	CRAMP1L	89.47
cg13364881	chr1	197880513	-0.1773	0.2217	0.426	0.91	LHX9	6.04
cg19274270	chr17	78178856	-0.4265	0.5333	0.426	0.91	CARD14	86.59
cg06070592	chr21	45926625	-0.4655	0.582	0.426	0.91	C21orf29	87.93
cg11539351	chr2	65925	0.7043	0.8805	0.426	0.91		54.86
cg08124923	chr13	36789908	-0.2956	0.3696	0.426	0.91	SOHLH2	93.1
cg13888858	chr9	95572254	-0.3195	0.3994	0.426	0.91	ANKRD19	13.24
cg16779441	chr16	1171553	-0.569	0.7114	0.426	0.91		80.16
cg14095148	chr17	57410082	0.0831	0.1039	0.426	0.91	YPEL2	2.57
cg07300660	chr2	121736138	-0.05604	0.07007	0.426	0.91	GLI2	98.37
cg03443331	chr2	97302668	0.5482	0.6854	0.426	0.91	KIAA1310	74.58
cg01572513	chr4	147557859	0.8121	1.015	0.426	0.91		15.3
cg03189756	chr1	241803820	-0.06144	0.07681	0.426	0.91	OPN3	2.72
cg12023625	chr6	152623479	0.2322	0.2903	0.426	0.91	SYNE1	6.3
cg01247464	chr14	103673397	-0.6638	0.8299	0.426	0.91		42.91
cg01618304	chr11	93474888	0.1085	0.1357	0.426	0.91	C11orf54	3.23
cg04697624	chr12	69002178	-0.8408	1.051	0.426	0.91		32.8
cg15059389	chr1	12079390	-0.3745	0.4682	0.426	0.91	MIIP	5.01
cg05559643	chr4	122137696	0.5842	0.7305	0.426	0.91	TNIP3	82.65
cg22673688	chr1	246148901	0.3033	0.3792	0.426	0.91	SMYD3	80.47
cg24151352	chr6	1390838	-0.1148	0.1436	0.426	0.91	FOXF2	2.7
cg18334915	chr22	46758194	0.6241	0.7803	0.426	0.91	CELSR1	30.61
cg13111747	chr2	232573228	0.1511	0.1889	0.426	0.91	PTMA	3.01
cg24869748	chr6	86303744	0.1934	0.2418	0.426	0.91	SNX14	3.9
cg09543525	chr20	33872644	-0.05269	0.06588	0.426	0.91	EIF6	2.08
cg22009464	chr18	32173084	1.209	1.512	0.426	0.91	DTNA	59.04
cg25591336	chr19	42751694	-0.2799	0.35	0.426	0.91		91.74
cg10908116	chr13	110885404	-0.7517	0.9399	0.426	0.91	COL4A1	88.11
cg14520957	chr1	154179856	-0.2065	0.2582	0.426	0.91	C1orf189	93.4
cg22250531	chr12	2030200	-0.6212	0.7767	0.426	0.91		23.01
cg21155973	chr12	72916569	-0.4982	0.623	0.426	0.91	TRHDE	86.58
cg00571747	chr16	88357920	-0.2854	0.3569	0.426	0.91		90.37
cg25831435	chrX	137714452	-0.4773	0.5968	0.426	0.91	FGF13	89.31
cg17038372	chr4	133266193	-0.7293	0.9119	0.426	0.91		84.75
cg14602658	chr3	119182282	0.06667	0.08337	0.426	0.91	TMEM39A	2.48
cg18209341	chr17	13973192	-0.1479	0.185	0.426	0.91	COX10	4.46
cg15259864	chr10	6622294	0.06924	0.08657	0.426	0.91	PRKCQ	2.32
cg12989342	chr8	4183642	-0.2327	0.291	0.426	0.91	CSMD1	92.61
cg26440766	chr5	176924682	0.08325	0.1041	0.426	0.91	PDLIM7	2.48
cg01305328	chr10	105727248	-0.05991	0.07491	0.426	0.91	SLK	2.01
cg07485685	chr6	35696061	-0.06773	0.08469	0.426	0.91	FKBP5	2.23
cg00586644	chr10	50822175	-0.2636	0.3296	0.426	0.91	CHAT	7.81
cg05482837	chr11	3862741	-0.1789	0.2237	0.426	0.91	RHOG	6.56
cg24845933	chr13	98126969	-0.6025	0.7534	0.426	0.91		89.62
cg07159587	chr2	27371537	0.1894	0.2368	0.426	0.91	TCF23	93
cg21481275	chr13	100639669	-0.1684	0.2106	0.426	0.91		4.88
cg15485378	chr3	52828680	0.3438	0.4299	0.426	0.91	ITIH3	81.59
cg09253508	chr19	12721610	-0.134	0.1676	0.426	0.91	ZNF490	4.13
cg23898827	chr2	122096183	-0.06805	0.08509	0.426	0.91	CLASP1	97.94
cg00073003	chr13	112724583	-0.3812	0.4767	0.426	0.91	SOX1	10.87
cg13929128	chr9	98537451	-0.1596	0.1996	0.426	0.91		94.59
cg25236416	chr2	239987560	0.3315	0.4145	0.426	0.91	HDAC4	90.34
cg04456579	chr3	122135049	0.05893	0.07369	0.426	0.91	WDR5B	2.1
cg11414267	chr10	99694717	0.1827	0.2284	0.426	0.91	CRTAC1	96.21
cg08688063	chr2	10588471	0.05355	0.06697	0.426	0.91	ODC1	1.82
cg06256195	chr19	28296844	-0.3136	0.3922	0.426	0.91		91.92
ch.X.576904F	chrX	35791111	1.4	1.75	0.426	0.91		6.52
cg07739472	chr5	114599159	-0.562	0.7028	0.426	0.91	PGGT1B	92.84
cg00564051	chr11	91957448	0.2475	0.3095	0.426	0.91		3.77
cg01667133	chr11	47236414	-0.04869	0.06088	0.426	0.91	DDB2	2.04
cg03993463	chr21	39627271	-0.2953	0.3693	0.426	0.91	KCNJ15	86.15
cg06769423	chr4	73920648	-0.5274	0.6595	0.426	0.91	COX18	92.65
cg01468921	chr10	1130405	-0.1235	0.1544	0.426	0.91	WDR37	97.29
cg11940960	chr21	34913894	-0.6059	0.7577	0.426	0.91	SON	26.06
cg24194730	chr11	47436603	0.3625	0.4534	0.426	0.91	SLC39A13	87.26
cg18975948	chr21	44106233	0.3467	0.4335	0.426	0.91	PDE9A	90.16
cg25025399	chr4	975006	-0.1888	0.2361	0.426	0.91	SLC26A1	93.61
cg06121808	chr2	113404678	0.8229	1.029	0.426	0.91	SLC20A1	38.9
cg07515919	chr11	43391688	-0.7892	0.987	0.426	0.91	TTC17	90.37
cg27241873	chr17	11515343	-0.2644	0.3306	0.426	0.91	DNAH9	91.33
cg14659129	chr2	120063972	-0.3454	0.4319	0.426	0.91	C2orf76	90.4
cg05369676	chr15	25337655	-0.3884	0.4857	0.426	0.91		84.41
cg06098530	chr10	76727919	0.1982	0.2479	0.426	0.91	MYST4	3.89
cg07605143	chr19	48827843	-0.3617	0.4524	0.426	0.91	EMP3	92.04
cg02099474	chr7	1027990	1.537	1.923	0.426	0.91	CYP2W1	42.03
cg25424571	chr17	78221243	-0.4478	0.56	0.426	0.91	SLC26A11	83.61
cg19413392	chr5	134181241	1.113	1.393	0.426	0.91	C5orf24	60.08
cg06332484	chr6	158834216	-0.6256	0.7824	0.426	0.91	TULP4	93.28
cg14660839	chr13	28674720	0.4089	0.5114	0.426	0.91	FLT3	2.16
cg27503117	chr19	10434962	-0.7794	0.9748	0.426	0.91	RAVER1	87.4
cg26322711	chr10	105846908	-0.3308	0.4137	0.426	0.91	COL17A1	90.35
cg12983196	chr1	1471017	-0.449	0.5615	0.426	0.91	C1orf70	91.52
cg17844599	chr1	14279855	0.3583	0.4482	0.426	0.91		88.6
cg18853354	chr14	77609774	0.8569	1.072	0.426	0.91		23.14
cg25935014	chr12	103889042	0.2137	0.2673	0.426	0.91	C12orf42	9.09
cg04106862	chr16	22309278	-0.05371	0.06717	0.426	0.91	POLR3E	2.5
cg00193613	chr17	77042810	-0.6738	0.8428	0.426	0.91	C1QTNF1	82.27
cg17827020	chr1	180202784	0.275	0.3439	0.426	0.91	LHX4	4.83
cg25517810	chr2	105474385	0.4381	0.5479	0.426	0.91		6.72
cg14769373	chr6	40998127	-0.1358	0.1698	0.426	0.91	UNC5CL	96.46
cg00768195	chr2	169927922	-0.6081	0.7606	0.426	0.91	DHRS9	79.48
cg24925741	chr1	2245221	4.044	5.058	0.426	0.91		23.22
cg26826077	chr16	88537508	-0.4212	0.5268	0.426	0.91	ZFPM1	83.14
cg15810615	chr12	110720061	-0.09605	0.1201	0.426	0.91	ATP2A2	3.4
cg24360617	chr22	39353495	-0.2875	0.3596	0.426	0.91	APOBEC3A	8.43
cg23184653	chr3	154789118	-0.3571	0.4467	0.426	0.91		92.13
cg08923791	chr5	80000868	-0.5619	0.7028	0.426	0.91	MSH3	90.74
cg11049828	chr11	69290831	-0.3246	0.406	0.426	0.91		89.13
cg09856153	chr4	1330936	-0.04551	0.05693	0.426	0.91	MAEA	98.5
cg14724749	chr19	51774592	-1.197	1.498	0.426	0.91		60.02
cg04873963	chr16	2518322	0.2673	0.3343	0.426	0.91		7.41
cg01414886	chr20	62551784	0.05544	0.06934	0.426	0.91	DNAJC5	98.06
cg20357862	chr11	117649091	-0.3384	0.4233	0.426	0.91	DSCAML1	87.99
cg02841482	chr3	157217803	1.086	1.358	0.426	0.91	VEPH1	32.98
cg21828319	chr7	73645966	-0.2995	0.3747	0.426	0.91	RFC2	92.39
cg08694578	chr2	241835147	-0.5199	0.6503	0.426	0.91	C2orf54	82.95
cg11026430	chr8	27695530	-0.1409	0.1763	0.426	0.91	PBK	4.84
cg01530797	chr7	139875863	0.1999	0.25	0.426	0.91	LOC100134229	2.58
cg07244268	chr3	164924675	0.2532	0.3167	0.426	0.91		4.14
cg19185384	chr13	45914939	0.4784	0.5985	0.426	0.91	LOC100190939	6.22
cg08612011	chr12	50350299	-0.178	0.2226	0.426	0.91	AQP2	5.39
cg20115051	chr15	99558164	0.1457	0.1823	0.426	0.91		1.35
cg18882201	chr19	37019327	0.09551	0.1195	0.426	0.91	ZNF260	3
cg11647493	chr6	4134485	-0.6522	0.8159	0.426	0.91	PECI	65.73
cg24034923	chr1	213184996	-0.6938	0.8678	0.426	0.91	ANGEL2	87.42
cg13482432	chr9	79633350	-0.1153	0.1442	0.426	0.91	FOXB2	4.61
cg21109045	chr6	105706081	-1.914	2.394	0.426	0.91		90.35
cg14414943	chr1	111770718	0.6706	0.8388	0.426	0.91	CHI3L2	82.63
cg22364904	chr2	134594725	-0.51	0.638	0.426	0.91		84.39
cg09382127	chr5	3592466	-0.2522	0.3154	0.426	0.91		10.67
cg26671050	chr13	94207303	-0.3019	0.3777	0.426	0.91	GPC6	91.99
cg04197535	chr11	74459861	-0.05551	0.06944	0.426	0.91	RNF169	1.92
cg19920029	chr14	47411755	-0.9135	1.143	0.426	0.91	MDGA2	88.61
cg00704626	chr19	21933450	-0.2598	0.325	0.426	0.91	LOC641367	94.97
cg07741229	chr8	94140513	-0.3853	0.482	0.426	0.91		89.75
cg13038618	chr14	77467391	-0.6987	0.8741	0.426	0.91		51.97
cg21320123	chr7	153897058	0.2847	0.3561	0.426	0.91	DPP6	90.7
cg06724108	chr7	107383707	0.1153	0.1443	0.426	0.91	CBLL1	4.13
cg18011517	chr2	42175341	-1.285	1.608	0.426	0.91		38.87
cg02635494	chr6	4018361	-0.1522	0.1904	0.426	0.91		4
cg24487908	chr6	28864305	0.06776	0.08477	0.426	0.91		2.07
cg10985065	chr10	135338635	-0.5145	0.6436	0.426	0.91		84.34
cg08933409	chr10	42672859	-1.353	1.693	0.426	0.91		51.75
cg15439717	chr13	23993016	-0.3044	0.3807	0.426	0.91	SACS	91.39
cg00737264	chr6	169049498	-0.6284	0.7861	0.426	0.91	SMOC2	74.22
cg24471867	chr19	36207871	0.1133	0.1418	0.426	0.91	MLL4	2.89
cg24213788	chr17	21117724	0.5273	0.6597	0.426	0.91	TMEM11	4.69
cg18387516	chr18	45687994	0.2132	0.2667	0.426	0.91		2.06
cg06515404	chr7	1007165	-0.06144	0.07686	0.426	0.91	COX19	98.42
cg24738006	chr20	60717729	0.3602	0.4506	0.426	0.91	PSMA7	4.05
cg00755836	chr1	246888206	0.1128	0.1411	0.426	0.91	SCCPDH	2.98
ch.12.121680993R	chr12	123115040	0.2976	0.3722	0.426	0.91		4.7
cg00439089	chr17	48263150	0.3188	0.3988	0.426	0.91	COL1A1	92.02
cg24547060	chr10	134730203	1.997	2.498	0.426	0.91		89.75
cg05627765	chr15	70315909	0.7372	0.9222	0.426	0.91		76.6
cg18004239	chr11	57283236	-0.1152	0.1442	0.426	0.91	SLC43A1	3.67
cg03872433	chr12	113659039	0.1048	0.1311	0.426	0.91	IQCD	2.75
cg09187505	chr6	106434429	-1.916	2.397	0.426	0.91		30.11
cg22234154	chr7	600582	-0.9376	1.173	0.426	0.91	PRKAR1B	75.73
cg12820461	chr7	157702935	-0.3445	0.431	0.426	0.91	PTPRN2	95.05
cg00590324	chr6	134212732	-0.08764	0.1096	0.426	0.91	TCF21	2.63
cg16539957	chr14	38066873	-0.2518	0.3151	0.426	0.91		6.82
cg15732502	chr10	93647300	-0.2115	0.2646	0.426	0.91		5.66
cg18009575	chr2	168803242	-0.1951	0.244	0.426	0.91		91.95
cg10510557	chr16	71168874	-0.2022	0.2529	0.426	0.91	HYDIN	94.84
cg03588299	chr10	390961	0.1654	0.2069	0.426	0.91	DIP2C	95.63
cg23168280	chr10	3613697	0.4033	0.5046	0.426	0.91		85.91
cg22104933	chr4	152679538	-0.3555	0.4447	0.426	0.91	PET112L	92.97
cg09435415	chr8	105479383	0.4343	0.5433	0.426	0.91	DPYS	29.39
cg16170944	chrX	133594110	-0.3618	0.4527	0.426	0.91	HPRT1	14.08
cg09249675	chr19	3401572	0.309	0.3866	0.426	0.91	NFIC	89.7
cg07545457	chr20	23728432	-0.4342	0.5432	0.426	0.91	CST1	81.35
cg04546165	chr1	228112858	-0.429	0.5368	0.426	0.91	WNT9A	88.69
cg21008363	chr7	75053134	-0.5059	0.6329	0.426	0.91	POM121C	74.05
cg20955989	chr2	26916575	-0.6844	0.8563	0.426	0.91	KCNK3	23.36
cg10729325	chr3	10206413	-0.07267	0.09092	0.426	0.91	IRAK2	2.2
cg01392518	chr6	166583226	-0.09712	0.1215	0.426	0.91	T	2.77
cg20054786	chr4	38799406	-0.2529	0.3165	0.426	0.91	TLR1	93.63
cg03828329	chr17	70384485	0.2746	0.3436	0.426	0.91		91.11
cg15716210	chr10	133449638	-0.7946	0.9942	0.426	0.91		77.55
cg06851900	chr1	116915802	0.08669	0.1085	0.426	0.91	ATP1A1	1.36
cg02936035	chr6	47631791	-0.2982	0.3731	0.426	0.91	GPR111	93.48
cg04132472	chr17	19861366	-0.2863	0.3582	0.426	0.91	AKAP10	94.58
cg02309355	chr16	85074359	-0.3552	0.4445	0.426	0.91	KIAA0513	91.2
cg25745651	chr17	16284362	-0.09964	0.1247	0.426	0.91	UBB	2.99
cg05840573	chr18	24124045	-0.3241	0.4055	0.426	0.91	KCTD1	93.13
cg26629749	chr8	134646941	-0.3248	0.4064	0.426	0.91		14.01
cg00779065	chr14	61119218	0.2751	0.3443	0.426	0.91		6.17
cg09722556	chr1	22110171	0.07914	0.09902	0.426	0.91	USP48	2.74
cg03251068	chr19	38826226	-0.2255	0.2822	0.426	0.91	CATSPERG	5.48
cg12368542	chr13	50570250	0.2184	0.2733	0.426	0.91	TRIM13	5.44
cg08983215	chr16	2140326	-0.3068	0.3839	0.426	0.91	PKD1	93.42
cg22875239	chr15	68399221	-1.079	1.35	0.426	0.91	PIAS1	90.49
cg25885042	chr2	59477248	-0.5049	0.6317	0.426	0.91		92.45
cg22880957	chr5	25021673	-0.2198	0.275	0.426	0.91		93.27
cg24093139	chr17	74582379	0.6793	0.85	0.426	0.91	ST6GALNAC2	9.39
cg26446674	chr10	45843868	-0.2695	0.3372	0.426	0.91		92.46
cg24987706	chr1	167060788	-0.3134	0.3922	0.426	0.91	GPA33	93.64
cg15697019	chr7	77357984	-0.5331	0.6671	0.426	0.91	RSBN1L	80.44
cg11126217	chr6	10968971	0.1867	0.2336	0.426	0.91	SYCP2L	93.62
cg12484738	chr10	65280766	0.4894	0.6124	0.426	0.91	REEP3	23.63
cg26454371	chr11	111742091	-0.125	0.1564	0.426	0.91	ALG9	3.85
cg13748746	chr9	126804065	-0.5427	0.6791	0.426	0.91		58.48
cg15774510	chr10	90749966	0.5623	0.7036	0.426	0.91	FAS	14.43
cg23062810	chr7	73720808	0.9447	1.182	0.426	0.91	CLIP2	42.53
cg21717959	chr6	163148762	0.1343	0.1681	0.426	0.91	PACRG	3.26
cg13200556	chr8	337303	-0.7174	0.8977	0.426	0.91		77.17
cg26560341	chr6	30180804	0.1804	0.2258	0.426	0.91	TRIM26	5.5
cg17092761	chr4	187664780	-0.5685	0.7114	0.426	0.91		90.31
cg20327845	chr10	3138418	1.492	1.867	0.426	0.91	PFKP	74.74
cg14113010	chr5	180671389	0.08063	0.1009	0.426	0.91	GNB2L1	2.98
cg01445580	chr1	34631891	-0.189	0.2365	0.426	0.91	C1orf94	4.01
cg22969950	chr17	8117574	0.2187	0.2736	0.426	0.91		94.02
cg26875665	chr1	160340708	-0.7379	0.9235	0.426	0.91	NHLH1	78.85
cg24717731	chr19	35797954	-0.3298	0.4127	0.426	0.91	MAG	90.53
cg01770333	chr4	99182328	-0.3731	0.4668	0.426	0.91	RAP1GDS1	9.81
cg13906689	chr2	232472389	0.551	0.6895	0.426	0.91		76.92
cg07194846	chr22	19930177	-0.858	1.074	0.426	0.91	COMT	18.57
cg15443067	chr12	564731	-0.1796	0.2247	0.426	0.91		93.28
cg15365320	chr11	17373302	0.2066	0.2586	0.426	0.91	DKFZp686O24166	1.93
cg25598908	chr1	100731592	0.06546	0.08192	0.426	0.91	RTCD1	1.94
cg06016394	chr12	68383203	0.0715	0.08948	0.426	0.91		2.73
cg06504159	chr11	65744159	0.255	0.3192	0.426	0.91	SART1	92.67
cg16080121	chr4	37455366	-0.1933	0.2419	0.426	0.91	C4orf19	5.25
cg09263875	chr16	632152	0.8135	1.018	0.426	0.91	PIGQ	84.7
cg18149394	chr2	242446735	-0.665	0.8322	0.426	0.91	STK25	67.77
cg07313720	chr2	209029594	-0.54	0.6758	0.426	0.91	CRYGA	91.51
cg07549194	chr19	49927076	0.3935	0.4924	0.426	0.91	PTH2	15
cg04895363	chr10	38302759	-0.4565	0.5712	0.426	0.91	ZNF33A	92.59
cg21460606	chr6	32055402	-0.05834	0.07301	0.426	0.91	TNXB	2.37
cg00480856	chr7	123390035	-0.7491	0.9375	0.426	0.91	WASL	84.28
cg01409985	chr3	133524160	0.3695	0.4625	0.426	0.91	SRPRB	89.14
cg19496554	chr6	50081576	-0.3401	0.4256	0.426	0.91		91.39
cg09887627	chr13	30090298	0.2002	0.2506	0.426	0.91	SLC7A1	93.1
cg18420643	chr8	10590503	0.5344	0.6689	0.426	0.91		7.17
cg07997076	chr13	21286934	-0.2988	0.374	0.426	0.91	IL17D	7.07
cg02415349	chr1	990470	-0.2554	0.3196	0.426	0.91	AGRN	94.25
cg03052251	chr11	1056498	-0.3709	0.4642	0.426	0.91		90
cg23398385	chr3	130465764	-0.1377	0.1723	0.426	0.91	PIK3R4	4.57
cg16220802	chr4	100815812	-0.06921	0.08662	0.426	0.91	MAPKSP1	2.34
cg18167955	chr1	71547023	-0.1086	0.1359	0.426	0.91	ZRANB2	3.25
cg00937681	chr4	77723304	-0.9055	1.133	0.426	0.91		57.13
cg03739955	chr6	159360705	-0.7814	0.978	0.426	0.91		14.44
cg14584702	chr19	17376472	-0.6817	0.8532	0.426	0.91	USHBP1	87.62
cg09376583	chr16	88111425	0.3011	0.3769	0.426	0.91		91.86
cg19717492	chr7	56174025	-0.1773	0.2219	0.426	0.91	CHCHD2	5.12
cg07155303	chr22	17489367	-0.6846	0.8569	0.426	0.91	GAB4	88.72
cg11970806	chr17	56066485	-0.8766	1.097	0.426	0.91	VEZF1	75.99
cg10108208	chr19	33571252	-0.32	0.4005	0.426	0.91	GPATCH1	89.95
cg08390696	chr13	99405102	-0.5825	0.7291	0.426	0.91	SLC15A1	28.32
cg04790829	chr11	76494705	0.3804	0.4761	0.426	0.91	TSKU	3.33
cg19538089	chr2	171673547	0.2277	0.2849	0.426	0.91	GAD1	2.73
cg19974599	chr11	102980366	0.1302	0.163	0.426	0.91	DYNC2H1	3.77
cg13755630	chr13	27949051	0.3577	0.4477	0.426	0.91		6.35
cg24135553	chr11	33679728	-0.4086	0.5115	0.426	0.91	C11orf41	86.95
cg15651819	chr1	249144602	-0.1225	0.1533	0.426	0.91	ZNF692	95.63
cg11843623	chr6	133188565	1.106	1.385	0.426	0.91		66.2
cg01248599	chr14	89028401	0.2184	0.2733	0.426	0.91	ZC3H14	93.21
cg12114888	chr8	107738435	-1.112	1.391	0.426	0.91	OXR1	25.21
cg09774198	chr13	33160713	0.7696	0.9633	0.426	0.91	PDS5B	5.69
cg10758454	chr8	59755391	-0.3425	0.4287	0.426	0.91	TOX	92.73
cg25085950	chr21	27108830	0.3164	0.3961	0.426	0.91	ATP5J	6.94
cg24149051	chrX	67913327	-0.4337	0.5429	0.426	0.91	STARD8	21.14
cg12956380	chr6	169568536	-0.08128	0.1017	0.426	0.91		97.78
cg25465065	chr1	156198365	5.172	6.474	0.426	0.91	PMF1	56.67
cg14598795	chr3	57679018	-0.2119	0.2653	0.426	0.91	FAM116A	5.07
cg23057485	chr8	134052341	0.3249	0.4067	0.426	0.91	SLA	87.21
cg26220528	chr12	57623348	0.1284	0.1607	0.426	0.91	SHMT2	1.94
cg02910101	chr3	159602510	0.2964	0.3709	0.426	0.91	SCHIP1	89.03
cg20712430	chr16	3013923	-0.1274	0.1595	0.426	0.91	KREMEN2	2.97
cg23843362	chr10	104677600	0.6199	0.776	0.426	0.91	CNNM2	2.64
cg20796467	chr6	106957995	-0.1702	0.213	0.426	0.91		5.46
cg12707343	chr6	168418439	-0.22	0.2754	0.426	0.91	KIF25	94.06
cg08879086	chr12	64795243	-0.5945	0.7442	0.426	0.91		89.65
cg26461944	chr11	368638	-0.5383	0.6738	0.426	0.91	B4GALNT4	19.75
cg01215211	chr2	173598421	-0.2346	0.2936	0.426	0.91	LOC91149	93.36
cg09767587	chr1	1976124	-0.4063	0.5086	0.426	0.91		14.68
cg23352067	chr19	55013663	-0.4639	0.5807	0.426	0.91	LAIR2	91.18
cg15507500	chr19	17605696	-0.1392	0.1743	0.426	0.91	SLC27A1	95.5
cg23270726	chr11	1033157	-0.05358	0.06706	0.426	0.91	MUC6	98.41
cg10691109	chr7	106758983	0.391	0.4894	0.426	0.91	PRKAR2B	82.3
cg23203227	chr6	159421003	0.1993	0.2495	0.426	0.91	RSPH3	4.4
cg12054852	chr10	75385517	0.05598	0.07008	0.426	0.91		2.16
cg19960420	chr10	101282185	-0.3553	0.4447	0.426	0.91		91.84
cg13849999	chr1	156427361	-0.07779	0.09737	0.426	0.91		2.5
cg00533586	chr19	409510	0.3802	0.476	0.426	0.91	C2CD4C	5.04
cg05842391	chr11	110166535	0.2628	0.329	0.426	0.91	RDX	4.78
cg05739476	chr15	72072813	0.2742	0.3433	0.426	0.91	THSD4	7.81
cg15518264	chr2	101086893	-2.59	3.242	0.426	0.91	NMS	87.18
cg09981929	chr10	82296072	1.753	2.195	0.426	0.91		29.34
cg06905692	chr2	30144376	-0.3058	0.3828	0.426	0.91	ALK	7.43
cg01138078	chr7	1220000	-0.1915	0.2397	0.426	0.91		94.71
cg13410000	chr15	91357521	-0.4689	0.587	0.426	0.91	BLM	83.44
cg05779364	chr1	220132137	0.2582	0.3232	0.426	0.91		94.25
cg21315798	chr22	50354594	0.2183	0.2733	0.426	0.91	PIM3	2.31
cg09495418	chr15	51634039	-0.06254	0.07829	0.426	0.91	GLDN	1.44
cg09974774	chr7	2536269	0.2744	0.3436	0.426	0.91		91.85
cg05114178	chr11	56185737	-0.7885	0.9871	0.426	0.91	OR5R1	90.44
cg13313046	chr5	137673134	0.09195	0.1151	0.426	0.91	FAM53C	3.57
cg20899615	chr12	100382484	0.2406	0.3012	0.426	0.91		92.9
cg19590532	chr1	25255920	0.4989	0.6245	0.426	0.91	RUNX3	4.98
ch.12.2105166R	chr12	106634130	0.4797	0.6005	0.426	0.91	CKAP4	4.85
cg09545918	chr3	99425497	-0.9686	1.213	0.426	0.91	COL8A1	85.93
cg08410604	chr7	138556982	-0.8139	1.019	0.426	0.91	KIAA1549	84.58
cg22091110	chr18	5630348	0.3496	0.4377	0.426	0.91		4.84
cg09676376	chr12	54779077	-0.7651	0.9578	0.426	0.91	ZNF385A	53.6
cg19740859	chr2	2193641	-0.2458	0.3078	0.426	0.91	MYT1L	95.68
cg18502477	chr11	57946199	-0.2895	0.3624	0.426	0.91	OR9Q1	92.37
cg07562483	chr10	29698470	0.5371	0.6724	0.426	0.91	LOC387647	4.75
cg04131734	chr11	102323536	-0.1468	0.1838	0.426	0.91	TMEM123	3.73
cg07503203	chr8	2005940	0.3155	0.395	0.426	0.91	MYOM2	93.39
cg25805964	chr4	174090085	0.2364	0.2959	0.426	0.91	GALNT7	2.15
cg01493020	chr16	1518249	0.4125	0.5164	0.426	0.91	CLCN7	87.25
cg17326690	chr3	130745533	0.0614	0.07687	0.426	0.91	NEK11	1.94
cg00151251	chr2	198173194	0.0645	0.08075	0.426	0.91		2.37
cg00412368	chrX	138285393	0.5054	0.6327	0.426	0.91	FGF13	26.16
cg11374227	chr8	1010092	-0.2429	0.3041	0.426	0.91		92.51
cg13643594	chrX	107681825	0.4687	0.5868	0.426	0.91	COL4A5	52.94
cg03785755	chr6	26196794	1.047	1.31	0.426	0.91		53.33
cg16549073	chr9	130331676	0.4232	0.5298	0.426	0.91	FAM129B	7.01
cg03423916	chr1	153670787	-0.3374	0.4225	0.426	0.91		9.21
cg22160784	chr2	73460416	0.06408	0.08023	0.426	0.91	CCT7	1.36
cg11073255	chr6	31762455	0.4983	0.6239	0.426	0.91	VARS	11.47
cg26373134	chr6	15495014	0.2772	0.347	0.426	0.91	JARID2	91.11
cg03532879	chr20	37209395	-0.1888	0.2364	0.426	0.91	ADIG	94.36
cg26213780	chr12	12764752	0.0854	0.1069	0.426	0.91	CREBL2	2.65
cg18380675	chr4	174291991	0.2066	0.2586	0.426	0.91	SAP30	3.47
cg04597765	chr5	14380373	0.3652	0.4573	0.426	0.91	TRIO	82.1
cg05014452	chr15	79603196	0.1232	0.1542	0.426	0.91	TMED3	3.37
cg09578829	chr4	37910251	-0.9053	1.134	0.426	0.91	TBC1D1	71.97
cg13607311	chr6	144262258	-0.964	1.207	0.426	0.91	PLAGL1	87.24
cg15084558	chr17	36859446	0.1631	0.2042	0.426	0.91		2.54
cg06800578	chr1	44683416	0.46	0.5759	0.426	0.91	DMAP1	18.41
cg08137080	chr1	16482430	-0.2309	0.2891	0.426	0.91	EPHA2	4.89
cg08467687	chr22	31317914	1.188	1.488	0.426	0.91	C22orf27	19.38
cg13112524	chr4	1983102	-0.6752	0.8454	0.426	0.91	WHSC1	70.48
cg09939831	chr14	55596647	0.06253	0.0783	0.426	0.91	LGALS3	2.41
cg07731336	chr16	20177934	1.818	2.277	0.426	0.91		93.26
cg23632528	chr14	24901434	-0.4258	0.5331	0.426	0.91	KHNYN	39.45
cg05264145	chr7	129592319	-0.03875	0.04852	0.426	0.91	UBE2H	1.67
cg05346832	chr19	10680117	0.2608	0.3265	0.426	0.91	CDKN2D	5.37
cg06477069	chr20	35493378	-0.6002	0.7515	0.426	0.91	C20orf117	69.75
cg19772317	chr14	45605172	-0.1138	0.1425	0.426	0.91	FKBP3	4.24
cg04362096	chr11	123016010	-0.8803	1.102	0.426	0.91	ASAM	51.65
cg10532807	chr17	935766	-0.4275	0.5353	0.426	0.91	ABR	91.41
cg17213342	chr10	121485184	-0.09741	0.122	0.426	0.91	INPP5F	3.53
cg12871990	chr3	88199156	0.05064	0.06341	0.426	0.91	C3orf38	1.48
cg13073186	chr13	112728349	0.2699	0.338	0.426	0.91		7.17
cg03125217	chr5	40797790	0.2913	0.3647	0.426	0.91	PRKAA1	5.92
cg10369653	chr3	38679751	-0.5691	0.7126	0.426	0.91	SCN5A	72.07
cg20468163	chr15	39013788	-0.2271	0.2844	0.426	0.91		92.4
cg09272217	chr11	45179364	0.4586	0.5742	0.426	0.91	PRDM11	78.47
cg19675288	chr6	166582206	0.227	0.2843	0.426	0.91	T	2.56
cg27236490	chr11	58980502	-0.9813	1.229	0.426	0.91	MPEG1	25.63
cg03567656	chr5	176764267	0.1689	0.2115	0.426	0.91	LMAN2	95.13
cg05450667	chr22	31318103	-1.273	1.595	0.426	0.91	C22orf27	25.3
cg05357527	chr17	77090559	-0.05816	0.07283	0.426	0.91	HRNBP3	98.53
cg24907686	chr19	3487404	-0.1658	0.2076	0.426	0.91		94.96
cg27297137	chr3	128444572	-0.3515	0.4402	0.426	0.91	RAB7A	92.28
cg14121740	chr2	134391847	-0.4133	0.5175	0.426	0.91		89.44
cg06178887	chr19	42599631	-0.4659	0.5835	0.426	0.91	POU2F2	69.84
cg02817030	chr7	20833508	0.1998	0.2501	0.426	0.91		5.48
cg19036007	chr3	38496311	0.1542	0.193	0.426	0.91	LOC100128640	3.24
cg00483825	chr10	134751640	0.4523	0.5664	0.426	0.91	C10orf93	87.28
cg13975648	chr7	100075346	0.1738	0.2176	0.426	0.91	TSC22D4	4.76
cg02646064	chr7	44178500	-0.3922	0.4911	0.426	0.91	MYL7	75.93
cg24900563	chr11	10320161	0.1963	0.2458	0.426	0.91		4.98
cg27389684	chr20	55953214	0.7863	0.9847	0.426	0.91	RAE1	87.92
cg27511611	chr7	150140172	0.1628	0.2038	0.426	0.91		95.61
cg08597802	chr1	19657280	0.3418	0.4281	0.426	0.91		89.88
cg18088903	chr6	31371612	-0.06126	0.07671	0.426	0.91	MICA	1.62
cg16973107	chr12	57828180	-0.1679	0.2102	0.426	0.91	INHBC	94.22
cg22757535	chr2	237418897	0.4726	0.5918	0.426	0.91		12.72
cg25971548	chr19	35843132	0.1095	0.1372	0.426	0.91	FFAR1	96.98
cg07109965	chr6	16401143	-0.2548	0.319	0.426	0.91	ATXN1	92.67
cg11284631	chr5	38870649	1.086	1.36	0.426	0.91	OSMR	75.39
cg11154747	chr8	79717393	-0.09159	0.1147	0.426	0.91	IL7	3.17
cg00498163	chr2	242821619	-0.8897	1.114	0.426	0.91		83.37
cg15054274	chr3	105072683	0.7868	0.9854	0.426	0.91		8.87
cg16850444	chr10	131264597	-0.3089	0.3869	0.426	0.91	MGMT	92.23
cg08452658	chr15	83776271	-0.04288	0.0537	0.426	0.91	TM6SF1	1.71
ch.X.1639000R	chrX	113225430	0.2547	0.3189	0.426	0.91		4.87
cg24182603	chr12	111843578	-0.1097	0.1374	0.426	0.91	SH2B3	2.99
cg08860443	chr6	128508152	-1.043	1.306	0.426	0.91	PTPRK	85.51
cg11676109	chr11	118992413	0.2111	0.2644	0.426	0.91	HINFP	2.74
cg23471393	chr17	79797038	-0.7517	0.9414	0.426	0.91		65.32
cg24630383	chr2	9537642	-0.2703	0.3386	0.426	0.91	ASAP2	91.61
cg02274263	chr15	25417786	-0.4662	0.5838	0.426	0.91	SNORD115-2	79.62
cg07335435	chr16	29853394	-0.3712	0.4649	0.426	0.91	MVP	90
cg08133848	chr1	84719678	-0.3294	0.4125	0.426	0.91		86.73
cg05013422	chr17	1627746	0.3609	0.4519	0.426	0.91	WDR81	3.71
cg01472375	chr4	8619939	0.4786	0.5994	0.426	0.91	CPZ	82.36
cg15408407	chr19	1438438	0.8489	1.063	0.426	0.91	RPS15	3.03
cg17076890	chr10	23481421	0.8308	1.041	0.426	0.91	PTF1A	13.44
cg19049194	chr2	175193754	-0.1926	0.2413	0.426	0.91		5.53
cg13714378	chr11	34702946	-0.2057	0.2577	0.426	0.91		92.92
cg13643874	chr5	180055982	0.3767	0.4718	0.426	0.91	FLT4	86.76
cg04631389	chr17	74448799	-0.06301	0.07891	0.426	0.91	AANAT	2.56
cg06173481	chr1	153658650	-0.05772	0.07229	0.426	0.91	NPR1	97.53
cg27567864	chr10	102470340	0.2239	0.2804	0.426	0.91		6.35
cg09184675	chr16	28213673	-0.1902	0.2382	0.426	0.91	XPO6	92.8
cg22320999	chr12	113734212	-0.1114	0.1395	0.426	0.91	TPCN1	96.55
cg00621826	chr8	1111512	-0.4156	0.5205	0.426	0.91		86.48
cg09091373	chr11	44959124	-0.3952	0.495	0.426	0.91	TP53I11	87.27
cg17216600	chr6	52442344	-0.07851	0.09833	0.426	0.91	TRAM2	2.85
cg03803177	chr16	89766324	-1.242	1.556	0.426	0.91	SPATA2L	60.39
cg09587634	chr11	64015574	0.3199	0.4006	0.426	0.91	PPP1R14B	91.75
cg17017617	chr7	158136079	0.507	0.635	0.426	0.91	PTPRN2	83.5
cg27493997	chr1	156675392	-0.3241	0.4059	0.426	0.91	CRABP2	18.91
cg00124920	chr1	178515751	-0.7356	0.9213	0.426	0.91	C1orf220	82.57
cg15933546	chr6	38690854	-0.2632	0.3297	0.426	0.91	DNAH8	94.96
cg17141115	chr2	189156031	-0.3415	0.4277	0.426	0.91	GULP1	8.99
cg05061769	chr15	59700360	-0.9061	1.135	0.426	0.91		50.46
cg09087087	chr12	1656273	-0.4274	0.5354	0.426	0.91		84.85
cg18412690	chr11	61100593	0.1622	0.2032	0.426	0.91	DDB1	2.7
cg09620688	chr11	64973088	-0.4111	0.515	0.427	0.91	CAPN1	89.98
cg06145909	chr2	70351425	-0.1553	0.1945	0.427	0.91	LOC100133985	5.19
cg11822812	chr5	140052017	-0.7272	0.9108	0.427	0.91	DND1	89.79
cg10534439	chr2	69969029	-0.1875	0.2348	0.427	0.91	ANXA4	4.85
cg04369964	chr11	63997586	0.2394	0.2999	0.427	0.91	DNAJC4	9.23
cg14153356	chr6	10062223	-1.094	1.371	0.427	0.91		83.33
cg11497526	chr17	35902366	-0.9286	1.163	0.427	0.91	SYNRG	82.19
cg01816997	chr6	44355194	-0.184	0.2304	0.427	0.91	CDC5L	4.29
cg23213170	chr9	108320507	0.07788	0.09754	0.427	0.91	FKTN	2.39
cg13851870	chr19	18044132	-0.7335	0.9188	0.427	0.91	CCDC124	79.14
cg08140255	chr11	57467618	-0.1614	0.2021	0.427	0.91	ZDHHC5	94.95
cg22789065	chr7	129912627	0.6381	0.7993	0.427	0.91	CPA2	80.11
cg16957824	chr3	133962408	0.3454	0.4326	0.427	0.91	RYK	85.08
cg08333606	chr5	134601773	-1.036	1.297	0.427	0.91		68.47
cg24407133	chr7	157258854	-0.2313	0.2897	0.427	0.91		93.41
cg07804749	chr1	12610104	0.2816	0.3527	0.427	0.91		90.63
cg00500140	chr2	691012	-0.5259	0.6588	0.427	0.91		90.32
cg00139807	chr16	29874869	-0.06993	0.0876	0.427	0.91	LOC440356	2.93
cg19218102	chr17	80559059	0.3002	0.376	0.427	0.91	FOXK2	90.9
cg27608264	chr11	66240466	-0.3679	0.4609	0.427	0.91	PELI3	86
cg08019384	chr7	3920439	0.3713	0.4651	0.427	0.91	SDK1	90.8
cg01832605	chr3	53229991	0.1637	0.205	0.427	0.91		6.68
cg27659557	chr14	22111727	-0.4287	0.537	0.427	0.91		74.34
cg16596367	chr16	89070757	0.1554	0.1946	0.427	0.91		3.53
cg22834409	chr14	92198643	-0.6013	0.7533	0.427	0.91	CATSPERB	90.07
cg02342415	chr3	12940876	0.284	0.3558	0.427	0.91	IQSEC1	93.69
cg02788731	chr1	247751498	-0.327	0.4097	0.427	0.91	OR2G2	92.84
cg04809990	chr20	16728895	-0.623	0.7805	0.427	0.91	OTOR	90.03
cg11360819	chr6	15663360	0.1074	0.1345	0.427	0.91	DTNBP1	2.74
cg07695475	chr15	102358936	0.2561	0.3208	0.427	0.91	OR4F15	91.26
cg09935440	chr7	135429446	0.2972	0.3722	0.427	0.91	FAM180A	89.72
cg10095020	chr19	1513078	0.5768	0.7225	0.427	0.91	ADAMTSL5	5.85
cg23856536	chr7	101384349	-0.1521	0.1906	0.427	0.91		3.58
cg15224187	chr3	133614804	-0.0569	0.07127	0.427	0.91	RAB6B	2.01
cg24295653	chr3	61237884	-0.7522	0.9422	0.427	0.91	FHIT	59.85
cg12222752	chr1	2339587	-0.175	0.2192	0.427	0.91	PEX10	94.54
cg07123038	chr1	8403925	-0.5291	0.6628	0.427	0.91	SLC45A1	75.54
cg01852063	chr16	1500567	-0.08119	0.1017	0.427	0.91	CLCN7	98.24
cg18393904	chr2	18741879	-0.05622	0.07042	0.427	0.91	RDH14	1.99
cg10840277	chr8	124829410	0.284	0.3557	0.427	0.91		5.88
cg05278650	chr3	13009132	0.08032	0.1006	0.427	0.91	IQSEC1	2.49
cg22125922	chr20	25677738	0.07585	0.09502	0.427	0.91	ZNF337	2.88
cg19584875	chr14	90528213	0.04748	0.05947	0.427	0.91	KCNK13	1.29
cg09228599	chr9	134351500	1.82	2.28	0.427	0.91	BAT2L1	73.59
cg11715903	chr14	53417327	-0.04651	0.05827	0.427	0.91	FERMT2	1.65
cg12942606	chr13	36429952	-0.3093	0.3875	0.427	0.91	MIR548F5	9.51
cg06470149	chr17	3561358	0.3043	0.3813	0.427	0.91	CTNS	89.37
cg12728032	chr11	34535357	0.3354	0.4201	0.427	0.91	ELF5	86.33
cg07586042	chr1	3692495	-0.5094	0.6381	0.427	0.91	LOC388588	29.25
cg02741854	chr5	52285176	0.1891	0.2369	0.427	0.91	ITGA2	6.59
cg14379327	chr4	146404134	0.1073	0.1344	0.427	0.91	SMAD1	3.32
cg24160312	chr19	50396010	0.2909	0.3644	0.427	0.91	IL4I1	91.54
cg20759486	chr6	30951225	-0.5378	0.6738	0.427	0.91	MUC21	72.46
cg25195673	chr2	69614945	-0.6513	0.8159	0.427	0.91	GFPT1	74.37
cg02949481	chr16	131562	0.2754	0.345	0.427	0.91	MPG	91.35
cg07497911	chr16	66878193	0.2371	0.297	0.427	0.91	CA7	4.68
cg27484541	chr20	57461542	-0.5182	0.6491	0.427	0.91	GNAS	90.59
cg23748352	chr7	114298776	-0.2724	0.3412	0.427	0.91	FOXP2	92.61
cg14599284	chr5	167719687	-0.4256	0.5332	0.427	0.91	WWC1	11.21
cg05085682	chr11	799221	-0.333	0.4172	0.427	0.91	LRDD	90.88
cg02124920	chr16	2331265	-0.4799	0.6012	0.427	0.91	ABCA3	84.16
cg05315521	chr4	103682096	-0.1614	0.2023	0.427	0.91	MANBA	1.73
cg12185828	chr2	163200614	0.07539	0.09445	0.427	0.91	GCA	2.78
cg25623604	chr8	99837491	-0.2089	0.2617	0.427	0.91	STK3	6.39
cg03955630	chr10	11317823	0.2938	0.368	0.427	0.91	CUGBP2	88.3
cg05807672	chr1	110881050	0.0618	0.07743	0.427	0.91	RBM15	1.83
cg13986762	chr1	220960934	-0.6895	0.8639	0.427	0.91	MOSC1	30.7
cg25100962	chr12	31782808	-0.9072	1.137	0.427	0.91		84.69
cg12040370	chr8	93107744	-0.1184	0.1483	0.427	0.91	RUNX1T1	4.81
cg24034277	chr14	102467421	-0.162	0.203	0.427	0.91	DYNC1H1	95.92
cg04230868	chr5	41968376	-0.2592	0.3247	0.427	0.91		94.01
cg22435267	chr15	86312163	0.2616	0.3277	0.427	0.91	KLHL25	92.93
cg25828093	chr8	26041003	-0.3637	0.4557	0.427	0.91		91.43
cg11923207	chrX	153402511	0.6645	0.8325	0.427	0.91		21.27
cg06730555	chr14	21852428	0.05201	0.06516	0.427	0.91	SUPT16H	2.1
cg17218435	chr17	19913408	-0.1924	0.241	0.427	0.91		5.95
cg21564514	chr12	125594276	-0.3174	0.3977	0.427	0.91	AACS	92.55
cg27570309	chr3	3886273	-0.2256	0.2826	0.427	0.91	LRRN1	93.68
cg23941211	chr6	20907817	-0.3582	0.4488	0.427	0.91	CDKAL1	76.83
cg05285902	chr7	21582834	0.2062	0.2584	0.427	0.91	DNAH11	2.93
cg03716999	chr1	6265802	0.4241	0.5313	0.427	0.91	RNF207	6.5
cg17095396	chr6	2637519	-0.3905	0.4892	0.427	0.91		81.36
cg19874938	chr12	121131378	-0.2161	0.2708	0.427	0.91	MLEC	92.54
cg03568675	chr20	979279	-0.4618	0.5786	0.427	0.91	RSPO4	80.06
cg15195541	chr8	4188646	-0.6163	0.7722	0.427	0.91	CSMD1	91.96
cg03916694	chr17	18150707	1.165	1.459	0.427	0.91	FLII	50.82
cg07398558	chr1	28879201	-0.3195	0.4003	0.427	0.91	TRNAU1AP	6.57
cg11310693	chr11	121028592	-1.732	2.17	0.427	0.91	TECTA	77.16
cg00230450	chr12	14976228	-0.6343	0.7947	0.427	0.91	C12orf60	90.2
cg20685067	chr1	19107142	0.4666	0.5847	0.427	0.91		86.28
cg05599723	chr1	12241073	-0.8428	1.056	0.427	0.91	TNFRSF1B	49.12
cg06709766	chr5	79950976	0.4045	0.5068	0.427	0.91	MSH3	9.83
cg20300784	chr2	64839958	4.72	5.914	0.427	0.91		69.08
cg07326438	chr11	57194562	-0.08347	0.1046	0.427	0.91	SLC43A3	3
cg19425242	chrX	16860764	-0.8632	1.082	0.427	0.91	CXorf15	86.71
cg03714110	chr5	92923623	0.5913	0.7409	0.427	0.91	NR2F1	6.06
cg04354474	chr12	21810791	-0.3517	0.4407	0.427	0.91	LDHB	8.36
cg03001901	chr19	14248008	0.07012	0.08786	0.427	0.91	ASF1B	2.1
cg00090609	chr12	108155279	-0.1795	0.2249	0.427	0.91	PRDM4	3.8
cg01809217	chr1	240656342	-1.02	1.279	0.427	0.91	GREM2	40.64
cg19532454	chr3	46876354	0.2838	0.3556	0.427	0.91	PRSS42	89.26
cg15559979	chr3	49049574	-0.475	0.5952	0.427	0.91	WDR6	85.72
cg20821842	chr1	231155945	0.3096	0.3879	0.427	0.91	MIR1182	96.68
cg22699044	chr1	228633460	0.0471	0.05901	0.427	0.91		1.84
cg07274333	chr12	20193597	-0.4309	0.5399	0.427	0.91		94.26
cg12814766	chr14	71250424	-0.6007	0.7527	0.427	0.91	MAP3K9	86.66
cg09983459	chr6	33282495	-0.2539	0.3182	0.427	0.91	TAPBP	9.41
cg21191737	chr9	15306337	0.3087	0.3868	0.427	0.91	TTC39B	6.45
cg11854928	chr12	117768754	-0.1982	0.2483	0.427	0.91	NOS1	96.61
cg02018802	chr2	220362948	-1.092	1.368	0.427	0.91	GMPPA	17.45
cg07005924	chrX	37001209	-0.7516	0.9418	0.427	0.91		75.86
cg05408370	chr16	70835127	0.06885	0.08627	0.427	0.91	VAC14	2.13
cg02444118	chr13	107354903	-0.4426	0.5545	0.427	0.91		88.67
cg02060408	chr1	150898663	0.1169	0.1465	0.427	0.91	SETDB1	3.43
cg22175943	chr7	80329687	-0.288	0.3609	0.427	0.91		93.53
cg26578983	chr16	85075249	0.6879	0.862	0.427	0.91	KIAA0513	64.68
cg00554614	chr7	127225750	-0.2606	0.3265	0.427	0.91	GCC1	4.73
cg14182588	chr15	74754012	0.06351	0.07958	0.427	0.91	UBL7	2.33
cg16987684	chr4	110765488	-1.723	2.158	0.427	0.91	RRH	86.02
cg07716663	chr19	42636625	-0.1388	0.1739	0.427	0.91	POU2F2	4.04
cg06700061	chr6	126134218	-0.1935	0.2425	0.427	0.91	NCOA7	93.85
cg14093570	chr1	16679143	-0.09076	0.1137	0.427	0.91	FBXO42	2.29
cg13614477	chr18	34821784	-0.3937	0.4934	0.427	0.91		77.69
cg05119290	chr17	4439394	-0.2918	0.3656	0.427	0.91	SPNS2	94.79
cg26258845	chr2	207308087	-0.1255	0.1573	0.427	0.91	ADAM23	3
cg21972318	chr11	124632245	-0.04909	0.06152	0.427	0.91	ESAM	1.9
cg12079904	chr2	43195545	-0.6282	0.7872	0.427	0.91		49.08
cg05399703	chr15	78527275	-0.5531	0.6932	0.427	0.91	ACSBG1	70.25
cg23061150	chr7	93181353	-0.5368	0.6727	0.427	0.91	CALCR	91.28
cg21032473	chr2	168818347	0.1843	0.231	0.427	0.91	STK39	94.49
cg03826688	chr12	16756662	-0.5229	0.6552	0.427	0.91	LMO3	90.78
cg01228941	chr5	140553091	-1.386	1.737	0.427	0.91	PCDHB7	69.44
cg07570280	chr2	64982749	-0.7254	0.9091	0.427	0.91		87.37
cg14463465	chr10	67387893	-0.4491	0.5628	0.427	0.91		91.13
cg01415058	chr2	222064243	-0.5209	0.6527	0.427	0.91		87.94
cg04411661	chr19	13922943	0.2993	0.3751	0.427	0.91	ZSWIM4	91.68
cg13983181	chr1	3115085	-0.197	0.2468	0.427	0.91	PRDM16	94.2
cg24053610	chr10	98480470	0.1305	0.1635	0.427	0.91	PIK3AP1	3.27
cg05684907	chr7	18694596	0.1849	0.2317	0.427	0.91	HDAC9	94.12
cg15121417	chr7	730641	-0.4259	0.5338	0.427	0.91	PRKAR1B	87.49
cg05641656	chr19	58728610	-0.4565	0.572	0.427	0.91		30.75
cg09400607	chr17	76641712	-0.3241	0.4062	0.427	0.91		90.63
cg10142236	chr16	883132	1.435	1.798	0.427	0.91		95.94
cg08966208	chr11	1769409	1.14	1.428	0.427	0.91	HCCA2	59.45
cg09684112	chr10	13701447	-0.5774	0.7236	0.427	0.91	FRMD4A	7.38
cg12713445	chr17	79792984	-0.3713	0.4654	0.427	0.91	DYSFIP1	89.72
cg22337375	chr7	157351042	-0.4163	0.5217	0.427	0.91	PTPRN2	90.67
cg09601505	chr12	109162445	0.5848	0.7329	0.427	0.91		30.15
cg09450022	chr3	174006518	-1.202	1.506	0.427	0.91		82.37
cg14940760	chr8	48695045	-0.3227	0.4044	0.427	0.91	PRKDC	89.55
cg13858455	chr2	87445161	-0.4292	0.5379	0.427	0.91		23.83
cg01344060	chr21	46293807	0.3494	0.4378	0.427	0.91	PTTG1IP	5.03
cg03518512	chr2	240112403	-0.7202	0.9026	0.427	0.91	HDAC4	93.09
cg01290701	chr5	82373336	-0.08942	0.1121	0.427	0.91	XRCC4	3.3
cg02707669	chr13	21750332	0.1436	0.18	0.427	0.91	SKA3	4.18
cg11762513	chr16	80966279	0.301	0.3772	0.427	0.91		4.51
cg00729275	chr18	24445134	0.3881	0.4864	0.427	0.91	AQP4	86.07
cg10577467	chr4	39183765	0.1856	0.2326	0.427	0.91	WDR19	3.02
cg14711013	chr13	112275959	-0.2028	0.2542	0.427	0.91		93.9
cg21010407	chr1	46955679	0.4387	0.5499	0.427	0.91		13.61
cg10683576	chr10	134488959	-0.3545	0.4443	0.427	0.91	INPP5A	85.71
cg04878136	chr12	133374883	0.0751	0.09413	0.427	0.91	GOLGA3	97.68
cg13658263	chr10	70167264	0.2553	0.32	0.427	0.91	RUFY2	4.06
cg00770443	chr12	108611845	-0.605	0.7583	0.427	0.91	WSCD2	61.2
cg02127807	chrX	114468833	0.4295	0.5383	0.427	0.91	LRCH2	14.25
cg00050654	chr4	4576493	0.4844	0.6071	0.427	0.91		88.13
cg12684684	chr2	219082027	0.04323	0.05418	0.427	0.91	ARPC2	1.26
cg05649374	chr12	107974186	0.2656	0.3329	0.427	0.91	BTBD11	92.18
cg25025968	chr11	4116056	0.4105	0.5146	0.427	0.91	RRM1	5.41
cg15214694	chr4	8006893	-0.1147	0.1437	0.427	0.91	ABLIM2	96.61
cg27228210	chr2	216420018	-1.159	1.453	0.427	0.91		89
cg13764106	chr1	53527693	-0.08328	0.1044	0.427	0.91	PODN	3.08
cg27555382	chr3	170626472	-0.07598	0.09524	0.427	0.91	EIF5A2	3.12
cg12268562	chr1	3625409	-0.6438	0.807	0.427	0.91	TP73	35.66
cg01329394	chr15	45674317	-0.2301	0.2884	0.427	0.91		92.82
cg27537053	chr1	44069790	-0.4571	0.573	0.427	0.91	PTPRF	86.01
cg00833448	chr2	217236872	-0.108	0.1353	0.427	0.91	MARCH4	2.81
cg12897058	chr3	120461668	0.09113	0.1142	0.427	0.91	GTF2E1	2.88
cg18652923	chr2	109745344	0.9068	1.137	0.427	0.91	SH3RF3	5.41
cg06572115	chr3	169782079	-0.1967	0.2465	0.427	0.91	GPR160	95.73
cg15099037	chr2	219246468	0.5373	0.6735	0.427	0.91	SLC11A1	70.31
cg19495043	chr17	34891455	-0.04886	0.06124	0.427	0.91	PIGW	2.19
cg06966082	chr6	169087106	0.6745	0.8454	0.427	0.91		75
cg08515713	chr11	64037528	0.3508	0.4397	0.427	0.91	BAD	2.93
cg01690062	chr14	61125450	0.1499	0.1879	0.427	0.91		4.57
cg24054653	chrX	119763829	0.3351	0.4201	0.427	0.91	C1GALT1C1	16.39
cg09133892	chr8	61325879	-0.8845	1.109	0.427	0.91		83.81
cg08675176	chr22	50312165	0.2158	0.2705	0.427	0.91	ALG12	5.74
cg14988239	chr7	23349179	-0.5441	0.682	0.427	0.91	C7orf30	90.38
cg11903239	chr11	68748907	-0.8814	1.105	0.427	0.91	MRGPRD	76.73
cg27438798	chr4	13546151	-0.09532	0.1195	0.427	0.91	NKX3-2	3.59
cg26073959	chr22	50171827	0.2997	0.3757	0.427	0.91	LOC90834	91.16
cg17704570	chr19	9786027	-0.3136	0.3931	0.427	0.91	ZNF562	3.45
cg12939927	chr8	145659834	-0.2088	0.2617	0.427	0.91	NFKBIL2	93.03
cg13461178	chr19	4583451	-0.368	0.4613	0.427	0.91		13.8
cg03633039	chr16	89774890	-0.5252	0.6584	0.427	0.91	C16orf7	82.47
cg13665060	chr2	106959501	-0.1083	0.1357	0.427	0.91		97.3
cg16265932	chr10	112460964	-0.2505	0.314	0.427	0.91	RBM20	93.29
cg13548189	chr7	975358	0.5431	0.6808	0.427	0.91	ADAP1	95.41
cg06746492	chr2	167344555	-0.8792	1.102	0.427	0.91	SCN7A	88.66
cg02757577	chr15	78535419	-3.357	4.208	0.427	0.91		83.55
cg04246999	chr16	71930048	-0.04565	0.05723	0.427	0.91	KIAA0174	1.81
cg05155520	chr18	61817243	-0.3028	0.3796	0.427	0.91	C18orf20	93.83
cg01032220	chr3	119527255	0.3141	0.3938	0.427	0.91	NR1I2	90.11
cg20276202	chr15	78609021	-0.2275	0.2852	0.427	0.91		92.9
cg26576890	chr6	41374939	1.178	1.477	0.427	0.91		88.28
cg17393940	chr10	20288084	-0.608	0.7622	0.427	0.91	PLXDC2	90.07
cg13733310	chr7	30634134	0.1281	0.1606	0.427	0.91	GARS	2.79
cg27390819	chr19	37464633	-0.1462	0.1833	0.427	0.91		4.93
cg27537591	chr10	116697898	0.0896	0.1123	0.427	0.91	TRUB1	3.45
cg04103088	chr4	103944651	-0.2072	0.2598	0.427	0.91		94.48
cg05432469	chr19	50979637	-0.1265	0.1585	0.427	0.91	FAM71E1	4.5
cg06193633	chr1	236958574	0.2297	0.288	0.427	0.91	MTR	3.72
cg20935542	chr1	60474562	-0.2585	0.324	0.427	0.91	C1orf87	91.7
cg11759378	chr3	109035469	-0.2289	0.2869	0.427	0.91	DPPA2	92.79
cg18485215	chr14	100625110	-0.4833	0.6059	0.427	0.91	DEGS2	53.09
cg26178217	chr2	233747903	0.4104	0.5145	0.427	0.91	NGEF	82.87
cg04637454	chr6	41651066	-0.7515	0.9421	0.427	0.91		33.76
cg01217080	chr12	54773536	0.1764	0.2212	0.427	0.91	ZNF385A	4.34
cg20555564	chr14	77924342	-0.2206	0.2765	0.427	0.91	C14orf133	6.92
cg09415754	chr6	10385392	0.4623	0.5796	0.427	0.91		14.13
cg04228709	chr6	155537930	-0.7857	0.985	0.427	0.91	TIAM2	46.44
cg05779991	chr1	219887069	-0.9359	1.173	0.427	0.91		86.52
cg07942135	chr7	27154262	-0.5244	0.6575	0.427	0.91	HOXA3	89.87
cg21174750	chr9	116038869	0.1955	0.2451	0.427	0.91	PRPF4	93.38
ch.9.1865022F	chr9	120533485	0.4609	0.5779	0.427	0.91		6.72
cg07003115	chr1	38259096	-0.4552	0.5706	0.427	0.91	MANEAL	37.2
cg14355428	chr7	91762876	0.4546	0.57	0.427	0.91	CYP51A1	11.47
cg26920451	chr15	34260956	-0.3567	0.4472	0.427	0.91	CHRM5	93.32
cg04690482	chr6	54711388	-0.161	0.2019	0.427	0.91	FAM83B	3.26
cg21873153	chr12	120887860	-0.3662	0.4591	0.427	0.91	GATC	92.12
cg26612727	chr17	38024636	-0.6193	0.7764	0.427	0.91	ZPBP2	34.04
cg10404142	chr6	31926581	0.03697	0.04635	0.427	0.91	SKIV2L	1
cg04054907	chr8	17104065	-0.1058	0.1327	0.427	0.91	CNOT7	3.88
cg01338084	chr22	32026380	-0.1225	0.1536	0.427	0.91	PISD	3.44
cg00575672	chr4	100644171	0.2042	0.256	0.427	0.91		93.17
cg05698090	chr22	47134664	0.4623	0.5797	0.427	0.91	CERK	13.32
cg17803430	chr1	207278324	-0.2215	0.2777	0.427	0.91	C4BPA	93.06
cg25592799	chr6	31673822	-0.7544	0.9458	0.427	0.91	LY6G6F	87.88
cg11837749	chr1	55047332	-0.4498	0.564	0.427	0.91	ACOT11	76.86
cg26203583	chr11	102962914	0.1501	0.1882	0.427	0.91	DCUN1D5	2.2
cg03504496	chr22	40289577	0.2032	0.2548	0.427	0.91	ENTHD1	95.87
cg02726883	chr17	29421732	0.4437	0.5564	0.427	0.91	NF1	11.64
cg13851621	chr11	66812262	0.4973	0.6235	0.427	0.91	SYT12	59.91
cg02858162	chr2	122512910	0.2326	0.2917	0.427	0.91	TSN	1.86
cg05347794	chr14	89866110	-1.286	1.612	0.427	0.91	FOXN3	44.42
cg05655116	chr2	37899435	0.3798	0.4762	0.427	0.91	CDC42EP3	4.11
cg10097681	chr16	88449389	0.2985	0.3743	0.427	0.91		11.34
cg15867079	chr4	117847545	0.6085	0.763	0.427	0.91		22.26
cg12677853	chr7	1865923	0.3797	0.476	0.427	0.91	MAD1L1	90.15
cg00126657	chrX	47967250	-0.5854	0.7339	0.427	0.91	SSX6	85.01
cg20431080	chr7	149158239	0.5168	0.648	0.427	0.91	ZNF777	6.12
cg10544510	chr5	3761226	-0.4204	0.5271	0.427	0.91		95.6
cg02676523	chr16	4027674	0.4396	0.5512	0.427	0.91	ADCY9	90.2
cg25311466	chr4	6277273	-0.5368	0.673	0.427	0.91	WFS1	76.08
cg14727987	chr5	72485634	-0.5613	0.7038	0.427	0.91		20.01
cg20070464	chr15	55666568	-0.6346	0.7957	0.427	0.91	MIR628	88.82
cg02193648	chr22	50468964	0.2505	0.3141	0.427	0.91	TTLL8	3.21
cg03853794	chr16	3415166	0.218	0.2733	0.427	0.91		5.62
cg12655542	chr2	20357306	0.5139	0.6444	0.427	0.91		38.46
cg11758793	chr17	38520139	-0.9807	1.23	0.427	0.91	GJD3	52.31
cg17778888	chr5	510421	-0.06333	0.0794	0.427	0.91	SLC9A3	97.67
ch.17.73175810F	chr17	75664215	0.1894	0.2375	0.427	0.91		4.14
cg07464358	chr7	100952364	-0.4505	0.5649	0.427	0.91		33.8
cg26926076	chr6	129204510	0.1495	0.1875	0.427	0.91	LAMA2	3.38
cg17741814	chr1	217804517	0.6913	0.8668	0.427	0.91	SPATA17	15.9
cg08803144	chr2	216176550	0.1666	0.2089	0.427	0.91	ATIC	2.15
cg10644176	chr4	82393178	0.07362	0.09231	0.427	0.91	RASGEF1B	2.07
cg25822264	chr19	19737740	0.4524	0.5672	0.427	0.91	LPAR2	86.38
cg18064071	chr5	78407153	0.3138	0.3934	0.427	0.91	BHMT	91.1
cg09745873	chr9	130653159	0.3416	0.4283	0.427	0.91	ST6GALNAC6	87.63
cg10906663	chrX	22050977	-0.6611	0.8289	0.427	0.91	PHEX	87.3
cg00035220	chr7	158197980	-0.389	0.4877	0.427	0.91	PTPRN2	88.51
cg22396979	chr8	143915919	0.4687	0.5877	0.427	0.91	GML	87.4
cg07160277	chr4	165304855	-0.2226	0.2791	0.427	0.91	MARCH1	5.27
cg02268171	chr13	24477610	-0.3105	0.3894	0.427	0.91		16.42
cg11116510	chr15	75095377	-0.3183	0.3992	0.427	0.91	CSK	91.59
cg02136250	chr8	48773093	-0.2983	0.3741	0.427	0.91	PRKDC	93.57
cg10934870	chr2	70488000	0.9336	1.171	0.427	0.91	PCYOX1	63.54
cg26449074	chr2	187351671	0.1723	0.216	0.427	0.91	ZC3H15	4.59
cg07904983	chr20	17511988	0.04175	0.05236	0.427	0.91	BFSP1	1.57
cg25237118	chr3	150321128	0.2436	0.3055	0.427	0.91	SELT	4.37
cg01016092	chr18	43305784	-5.251	6.584	0.427	0.91	SLC14A1	56.06
cg10262744	chr3	12599968	-0.6668	0.8361	0.427	0.91	MKRN2	89.5
cg24226138	chr2	19562810	0.07254	0.09097	0.427	0.91		2.52
cg13921903	chr2	241290446	-0.2087	0.2616	0.427	0.91		93.97
cg15684811	chr1	59250924	0.2484	0.3115	0.427	0.91	JUN	4.78
cg22603934	chr8	87526595	0.03678	0.04612	0.427	0.91	CPNE3	1.04
cg11235015	chr6	148762393	0.3364	0.4218	0.427	0.91	SASH1	85.31
cg08030922	chr4	90675036	-0.7606	0.9538	0.427	0.91	SNCA	90.71
cg21889472	chr5	42992555	0.3752	0.4705	0.427	0.91		4.22
cg12178225	chr6	30165961	-0.1702	0.2135	0.427	0.91	TRIM26	94.68
cg27179353	chr4	156364125	-0.7247	0.9088	0.427	0.91		90.78
cg17083099	chr2	42007901	-0.638	0.8	0.427	0.91		83.33
cg26790325	chr3	171593356	-0.2138	0.2681	0.427	0.91		94.23
cg24856658	chr5	78533917	-0.5615	0.7041	0.427	0.91	JMY	85.37
cg04169263	chr16	1756061	-0.04163	0.05221	0.427	0.91	MAPK8IP3	1.29
cg18801906	chr11	70584165	-0.09704	0.1217	0.427	0.91	SHANK2	97.2
cg05392530	chr3	50162322	-0.2984	0.3742	0.427	0.91		90.97
cg17735539	chr10	1444557	1.508	1.891	0.427	0.91	ADARB2	67.91
cg03082523	chr1	3155965	0.4143	0.5195	0.427	0.91	PRDM16	70.6
cg08227141	chr11	24849257	-0.3734	0.4683	0.427	0.91	LUZP2	87.94
cg10094355	chr9	136019899	0.3028	0.3798	0.427	0.91	RALGDS	7.36
cg18762511	chr15	85166612	-0.1103	0.1384	0.427	0.91	ZSCAN2	95.76
cg14064193	chr7	158271923	0.3586	0.4497	0.427	0.91	PTPRN2	85.27
cg15346619	chr10	675907	-0.8302	1.041	0.427	0.91	DIP2C	65.9
cg03983270	chr16	81731249	-0.04102	0.05144	0.427	0.91	CMIP	98.71
cg16754522	chr4	734600	-0.2547	0.3195	0.427	0.91	PCGF3	94.7
cg11589723	chr19	48205483	-0.3538	0.4437	0.427	0.91	GLTSCR1	94.14
cg18372600	chr10	24835533	-0.7299	0.9154	0.427	0.91	KIAA1217	87.95
cg21602557	chr8	119122878	0.07023	0.08808	0.427	0.91	EXT1	2.52
cg17772763	chr5	6659801	-0.4946	0.6202	0.427	0.91	SRD5A1	96.06
cg27404921	chr4	3208639	-0.1254	0.1573	0.427	0.91	HTT	95.8
cg03172991	chr19	13105728	-0.4065	0.5098	0.427	0.91	NFIX	62.3
cg21833476	chr4	95129167	-0.08904	0.1117	0.427	0.91	SMARCAD1	3.43
cg08843538	chr2	210288784	0.5899	0.7398	0.427	0.91	MAP2	10.7
cg12447398	chr7	2944127	-0.279	0.35	0.427	0.91		92.79
cg06018095	chr13	46550134	-0.5551	0.6962	0.427	0.91	ZC3H13	92.35
cg15240733	chr12	52258691	-0.4638	0.5817	0.427	0.91		68.59
cg03613662	chr8	70404585	-0.7165	0.8986	0.427	0.91	SULF1	36.43
cg03573443	chr14	96829970	-0.05164	0.06477	0.427	0.91	ATG2B	2.16
cg03252605	chr2	141662876	0.5263	0.6601	0.427	0.91	LRP1B	72.92
cg12242174	chr14	101498224	0.1662	0.2084	0.427	0.91	MIR543	94.61
cg12893736	chr17	72429636	-0.6842	0.8581	0.427	0.91	GPRC5C	87.47
cg24047400	chr1	117452415	0.307	0.385	0.427	0.91	PTGFRN	4.88
cg11159519	chr1	210857380	-0.148	0.1857	0.427	0.91	KCNH1	96.54
cg04568797	chr10	43724742	0.1267	0.1589	0.427	0.91	RASGEF1A	2.56
cg14073922	chr3	150805167	0.6733	0.8444	0.427	0.91	MED12L	5.56
cg27338560	chr8	35090128	-0.6732	0.8443	0.427	0.91		91.12
cg02245926	chr13	99092362	0.333	0.4177	0.427	0.91	FARP1	91.1
cg02380715	chr12	131496914	-0.4784	0.6	0.427	0.91	GPR133	87.82
cg09727245	chr6	20911277	0.1775	0.2226	0.427	0.91	CDKAL1	93.66
cg25605771	chr1	44466601	1.061	1.331	0.427	0.91	SLC6A9	81.96
cg06820975	chr4	166129640	0.7739	0.9707	0.427	0.91	KLHL2	51.68
cg00465359	chr9	36401311	-0.1916	0.2404	0.427	0.91	RNF38	4.56
cg22076474	chr21	30677172	-1.113	1.396	0.427	0.91	BACH1	39.85
cg11124080	chr10	119295875	-0.1608	0.2017	0.427	0.91	EMX2OS	6.43
cg08457906	chr19	3114760	-0.3298	0.4137	0.427	0.91	GNA11	92.04
cg07824824	chr18	12254976	1.23	1.543	0.427	0.91	CIDEA	29.24
cg02421172	chr7	1938701	-1.036	1.3	0.427	0.91	MAD1L1	92.98
cg19675935	chr19	56089406	-0.4493	0.5636	0.427	0.91	ZNF579	86.33
cg26469445	chr10	3406268	-0.3641	0.4566	0.427	0.91		92.13
cg11176095	chr6	142622515	-0.4259	0.5342	0.427	0.91	GPR126	18.67
cg00255732	chr2	242147702	-1.778	2.23	0.427	0.91	ANO7	62.22
cg08657424	chr1	38259386	0.05954	0.07468	0.427	0.91	MANEAL	1.36
cg03400374	chr1	6086275	0.2066	0.2592	0.427	0.91	KCNAB2	2.15
cg04782002	chr16	84691698	-0.4036	0.5062	0.427	0.91	KLHL36	92.34
cg23657215	chr10	134220016	-3.369	4.225	0.427	0.91	PWWP2B	63.75
cg24508095	chr11	838487	0.5547	0.6958	0.427	0.91	CD151	85.38
cg07349208	chr4	111532679	-0.1125	0.1411	0.427	0.91		2.26
cg12513847	chr8	102701410	-0.1714	0.215	0.427	0.91	NCALD	95.51
cg19200592	chr3	32877042	-0.9576	1.201	0.427	0.91	TRIM71	67.46
cg08550353	chr6	134497627	-0.5651	0.7089	0.427	0.91	SGK1	13.63
cg00103961	chr20	62096129	-0.5767	0.7234	0.427	0.91	KCNQ2	79.13
cg07205277	chr16	88192992	-0.3464	0.4345	0.427	0.91		87.82
cg19314136	chr18	59004270	-0.2497	0.3132	0.427	0.91		92.77
cg12251571	chr13	113260912	0.1557	0.1953	0.427	0.91		2.31
cg20635370	chr10	80666318	-0.5016	0.6292	0.427	0.91		81.25
cg13874838	chr2	27008853	0.1634	0.2049	0.427	0.91	CENPA	2.36
cg23702727	chr17	73642607	-0.3619	0.454	0.427	0.91	RECQL5	17.38
cg16583330	chr1	36916012	0.286	0.3588	0.427	0.91	OSCP1	4.85
cg04198323	chr2	171828959	-0.6273	0.7869	0.427	0.91		90.89
cg23668057	chr17	76164111	-0.4034	0.5061	0.427	0.91	SYNGR2	89.9
cg06161964	chr5	1884513	0.2216	0.278	0.427	0.91		3.7
cg02797038	chr6	126070013	-0.1439	0.1805	0.427	0.91	HEY2	4.98
cg03604216	chrX	9960393	-0.4902	0.6149	0.427	0.91		90.28
cg25161114	chr18	61089948	0.08587	0.1077	0.427	0.91	VPS4B	2.62
cg16514615	chr5	179587950	-0.2021	0.2535	0.427	0.91	RASGEF1C	4.95
cg24751155	chr17	26837363	0.5416	0.6795	0.427	0.91		70.56
cg15202123	chr1	236559438	0.1306	0.1639	0.427	0.91	EDARADD	4.21
cg01822289	chr11	64335305	-0.4388	0.5505	0.427	0.91	SLC22A11	89.61
cg09571762	chr12	39539558	0.3723	0.467	0.427	0.91		14.9
cg19865412	chr3	142361468	-0.9352	1.173	0.427	0.91	PLS1	86.58
cg24317637	chr11	47429873	0.4562	0.5723	0.427	0.91	SLC39A13	4.57
cg25308508	chr5	3592638	0.2394	0.3004	0.427	0.91		3.95
cg25817884	chr7	1329907	-1.788	2.243	0.427	0.91		10.15
cg15295200	chr3	139397901	5.025	6.304	0.427	0.91	NMNAT3	67.43
cg21643547	chr1	205240462	0.3419	0.4289	0.427	0.91	TMCC2	88.25
cg11099706	chr3	126732969	-0.4533	0.5687	0.427	0.91	PLXNA1	82.13
cg10952804	chr14	54420185	0.3606	0.4523	0.427	0.91	BMP4	5.39
cg07877900	chr16	57576862	0.2057	0.2581	0.427	0.91	GPR114	3.92
cg03417317	chr10	104221000	0.1784	0.2239	0.427	0.91	TMEM180	2.16
cg12664173	chr10	6220910	-0.6401	0.803	0.427	0.91	PFKFB3	85.66
cg26105278	chr1	3624054	-0.5109	0.6409	0.427	0.91	TP73	13.54
cg00551733	chr2	242879153	-0.4465	0.5602	0.427	0.91		88.49
cg03682872	chr6	158402912	-0.08802	0.1104	0.427	0.91	SYNJ2	2.5
cg01353464	chr3	38180116	-0.5124	0.6429	0.427	0.91	ACAA1	13.76
cg20975713	chr15	102264772	-0.07431	0.09323	0.427	0.91	TARSL2	2.64
cg12698626	chr17	32581466	-0.4227	0.5303	0.427	0.91	CCL2	76.9
cg25949241	chr14	73264662	-0.3998	0.5016	0.427	0.91	DPF3	93
cg02694576	chr11	488017	-0.6084	0.7634	0.427	0.91	PTDSS2	93
cg26845278	chr1	16763671	-0.2909	0.365	0.427	0.91	SPATA21	90.21
cg07359215	chr16	66907117	0.2135	0.2679	0.427	0.91		4.98
cg19732731	chr12	123850190	0.1517	0.1904	0.427	0.91		4.89
cg24530786	chr6	31858319	-0.2502	0.3139	0.427	0.91	EHMT2	91.45
cg22053945	chr17	46651360	-0.3326	0.4173	0.427	0.91	HOXB3	91.72
cg07002061	chr10	33340911	0.2906	0.3646	0.427	0.91		89.53
cg15098077	chr1	34642000	0.5213	0.654	0.427	0.91	C1orf94	80.79
cg04010006	chr11	8933103	-0.3624	0.4547	0.427	0.91	ST5	13.66
cg06391563	chr6	33679659	0.1365	0.1712	0.427	0.91	C6orf125	3.78
cg04636331	chr10	1509224	-0.2873	0.3604	0.427	0.91	ADARB2	91.1
cg09234025	chr7	6145309	0.2024	0.254	0.427	0.91	USP42	4.52
cg22200736	chr12	52995358	-0.6324	0.7935	0.427	0.91	KRT72	33.73
cg09310966	chr6	41254825	-0.7359	0.9233	0.427	0.91	TREM1	58.93
cg16885113	chr6	29648507	3.08	3.865	0.427	0.91		77.24
cg23773646	chrX	139015886	-0.2623	0.3292	0.427	0.91		6.79
cg26864993	chr5	40838771	-0.2124	0.2665	0.427	0.91		93.46
cg18180569	chr1	44883362	0.3332	0.418	0.427	0.91	RNF220	4.45
cg26337669	chr15	49246758	0.153	0.1919	0.427	0.91	SHC4	95.36
cg02550691	chr17	7255736	-0.8686	1.09	0.427	0.91	KCTD11	19.15
cg25741215	chr2	63287082	-0.06288	0.07889	0.427	0.91		2.37
cg11422541	chr12	49182586	-0.08652	0.1086	0.427	0.91	ADCY6	2.73
cg03148889	chr1	78706562	-0.8712	1.093	0.427	0.91	MGC27382	70.05
cg11410032	chr5	10972070	-0.2178	0.2733	0.427	0.91	CTNND2	96.68
cg17889623	chr1	200990247	-0.6494	0.8148	0.427	0.91	KIF21B	72.84
cg20480334	chr11	78799391	0.3687	0.4626	0.427	0.91	ODZ4	86.81
cg15393490	chr1	207996459	0.3789	0.4754	0.427	0.91		88.36
cg05493094	chr6	26200045	0.7561	0.9487	0.427	0.91	HIST1H3D	20.6
cg02014334	chr11	366307	-0.653	0.8194	0.427	0.91		71.26
cg20234817	chr11	3401705	-0.3267	0.4099	0.427	0.91	ZNF195	92.7
cg25422226	chr7	13057352	-0.7847	0.9847	0.427	0.91		83.92
cg00545918	chr20	61951483	-0.2869	0.36	0.427	0.91	COL20A1	94.87
cg13092806	chr2	177043255	0.1062	0.1333	0.427	0.91		3.05
cg23663547	chr17	38710320	0.5382	0.6754	0.427	0.91	CCR7	32.83
cg11609560	chr19	14231215	-0.211	0.2647	0.427	0.91	ASF1B	93.11
cg01872704	chr16	66967913	-0.05598	0.07024	0.427	0.91	FAM96B	2.49
cg01625783	chr1	26202219	0.5467	0.686	0.427	0.91		8.09
cg22305293	chr3	93851734	-0.7049	0.8846	0.427	0.91		56.37
cg02503850	chr10	72432552	-0.4577	0.5743	0.427	0.91	ADAMTS14	10.84
cg19812272	chr1	39547078	-0.4272	0.536	0.427	0.91	MACF1	11.2
cg01104306	chr11	4066205	-0.5639	0.7076	0.427	0.91	STIM1	73.29
cg03433642	chr17	36102740	0.2035	0.2553	0.427	0.91	HNF1B	2.33
cg00219763	chr3	151388224	0.5825	0.731	0.427	0.91		84.84
cg25878057	chr7	154181568	-0.7107	0.8918	0.427	0.91	DPP6	48.03
cg16857113	chr3	1133865	-0.6383	0.801	0.427	0.91	CNTN6	84.36
cg03526455	chr17	63096911	0.4357	0.5468	0.427	0.91		5.4
cg23841344	chr4	88312519	-0.2161	0.2712	0.427	0.91	HSD17B11	5.71
cg14658715	chr1	117794032	-0.7137	0.8957	0.427	0.91		88.23
cg17993092	chr10	11333703	-0.2575	0.3232	0.427	0.91	CUGBP2	91.99
cg23652866	chr11	63438791	0.4156	0.5215	0.427	0.91	ATL3	3.95
cg08109969	chr3	111697754	-0.08112	0.1018	0.427	0.91	ABHD10	2.46
cg17163607	chr15	99309960	-0.3787	0.4752	0.427	0.91	IGF1R	93.35
cg08496162	chr16	88702312	0.3235	0.406	0.427	0.91		89.59
cg12995160	chr8	99838318	-0.08013	0.1006	0.427	0.91	STK3	3.81
cg04519789	chr14	76906056	-0.4132	0.5185	0.427	0.91	ESRRB	86.16
cg25843174	chr11	12811716	-0.6173	0.7747	0.427	0.91	TEAD1	73.91
cg27269442	chr3	99979679	0.1206	0.1514	0.427	0.91	TBC1D23	3.67
cg10839745	chr20	6754184	-0.4491	0.5636	0.427	0.91	BMP2	90.89
cg01791524	chr1	100389264	-0.7495	0.9406	0.427	0.91	AGL	92.12
cg20396436	chr6	159173195	-0.2917	0.366	0.427	0.91	SYTL3	89.95
cg08269389	chr1	181074009	0.4307	0.5405	0.427	0.91		3.68
cg26836955	chr19	5694835	0.4311	0.541	0.427	0.91	LONP1	88.43
cg22056755	chr6	158570952	-0.7397	0.9283	0.427	0.91	SERAC1	89.77
cg10767141	chr7	27225143	-0.146	0.1832	0.427	0.91	HOXA11AS	4.54
ch.21.664518F	chr21	44269969	-0.297	0.3727	0.427	0.91	WDR4	5.43
cg10414006	chr16	34984121	-0.175	0.2196	0.427	0.91		96.71
cg08525845	chr11	20181456	0.331	0.4154	0.427	0.91	DBX1	18.62
cg19998644	chr6	26613334	-0.5577	0.6999	0.427	0.91		70.2
cg25214923	chrX	148552621	0.1166	0.1463	0.427	0.91		4.32
cg06672160	chr5	1699896	0.4442	0.5574	0.427	0.91		84.23
cg08083041	chr15	81070337	-0.5916	0.7424	0.427	0.91	KIAA1199	66.5
cg23155785	chr14	101833415	-0.5503	0.6906	0.427	0.91		86.23
cg09449232	chr12	106135284	0.4171	0.5234	0.427	0.91		80.18
cg04885881	chr1	11123118	0.6638	0.833	0.427	0.91		77.23
cg17832062	chrX	19139978	-0.6553	0.8224	0.427	0.91	GPR64	9.04
cg18139692	chrX	114252251	-0.6917	0.868	0.427	0.91	IL13RA2	86.04
cg05586622	chr20	61442844	0.2888	0.3624	0.427	0.91	OGFR	92.95
cg06595521	chr11	2438130	0.1737	0.218	0.427	0.91	TRPM5	94.77
cg20203395	chr5	56204925	-0.4055	0.5089	0.427	0.91	C5orf35	8.7
cg16788234	chr11	108093338	0.3902	0.4897	0.427	0.91	NPAT	5.93
cg00496170	chr14	67826880	-0.08127	0.102	0.427	0.91	EIF2S1	2.94
cg23172911	chr1	165880082	-0.3351	0.4206	0.427	0.91		87.66
cg25984124	chr20	5106245	-0.2822	0.3541	0.427	0.91	CDS2	90.98
cg02903436	chr6	49754976	-0.2487	0.3122	0.427	0.91	PGK2	94.14
cg02754494	chr5	78810199	0.3474	0.436	0.427	0.91	HOMER1	5.98
cg12654199	chr17	78753826	0.6724	0.8439	0.427	0.91	RPTOR	72.8
cg04608779	chr6	54878849	-2.399	3.01	0.427	0.91		79.13
cg23199053	chr4	174256114	0.2431	0.3051	0.427	0.91	HMGB2	6.41
cg25673357	chr20	3063586	-0.08556	0.1074	0.427	0.91	AVP	2.37
cg07372602	chr7	95225681	-0.1101	0.1382	0.427	0.91	PDK4	3.46
cg17896947	chr8	101158282	-0.1218	0.1529	0.427	0.91	FBXO43	3.64
cg10833826	chr17	76837038	-0.2342	0.294	0.427	0.91	USP36	4.32
cg08789630	chr10	76599281	-0.3174	0.3983	0.427	0.91	MYST4	93.32
cg15619433	chr7	856659	-0.08468	0.1063	0.427	0.91	UNC84A	2.46
cg09811393	chr3	50313213	-0.4002	0.5023	0.427	0.91	SEMA3B	33.29
cg16392865	chr6	42893443	0.2763	0.3468	0.427	0.91	PTCRA	90.49
cg05962755	chr5	157440814	-0.2956	0.3711	0.427	0.91		91.63
cg13467964	chr4	154220167	-0.7171	0.9001	0.427	0.91	TRIM2	83.63
cg12084011	chr7	107220368	-0.09449	0.1186	0.427	0.91	BCAP29	3.15
cg21825397	chr20	61335539	-0.2248	0.2821	0.427	0.91		94.12
cg13962212	chr6	30325907	-0.04975	0.06245	0.427	0.91		1.58
cg13115616	chr1	17338059	-0.365	0.4581	0.427	0.91	ATP13A2	7.8
cg15347108	chr12	25340920	-0.4815	0.6044	0.428	0.91	CASC1	90.7
cg11361344	chr2	220361467	-0.3729	0.468	0.428	0.91		3.46
cg17491368	chr1	211779938	0.9458	1.187	0.428	0.91		34.04
cg08280159	chr8	145504568	-0.09785	0.1228	0.428	0.91	BOP1	97
cg18452880	chr6	170151829	0.1903	0.2389	0.428	0.91	C6orf70	2.92
cg16876255	chr19	9731953	0.165	0.2071	0.428	0.91	ZNF561	2.03
cg11509669	chr2	17720758	-0.1227	0.1541	0.428	0.91	VSNL1	4.18
cg16265557	chr4	8443089	0.1263	0.1586	0.428	0.91	ACOX3	3.24
cg02629313	chr2	36655025	0.3366	0.4226	0.428	0.91	CRIM1	89.72
cg21001591	chr8	145831205	-0.0876	0.11	0.428	0.91	KIAA1688	97.98
cg22153994	chr17	43484399	-0.5442	0.6831	0.428	0.91	ARHGAP27	76.97
cg06204938	chr12	125005710	-0.5694	0.7148	0.428	0.91	NCOR2	19.3
cg18622954	chr6	8064749	-0.1682	0.2111	0.428	0.91	MUTED	4.89
cg09642640	chr2	170220780	-0.1468	0.1843	0.428	0.91		4.9
cg15379185	chr7	27282987	0.3804	0.4775	0.428	0.91	EVX1	2.63
cg03265642	chr5	1644520	0.2442	0.3065	0.428	0.91		5.88
cg11814539	chr1	45166683	-0.7783	0.9771	0.428	0.91	C1orf228	92.94
cg08987645	chr16	12357921	-0.2733	0.3431	0.428	0.91	SNX29	91.32
cg00114784	chr15	97322504	1.392	1.747	0.428	0.91		76.61
cg17607973	chr7	100027408	1.399	1.756	0.428	0.91	MEPCE	4.94
cg15475080	chr19	40324793	0.2378	0.2985	0.428	0.91	DYRK1B	4.34
cg00043819	chr4	185942529	0.2377	0.2984	0.428	0.91		1.72
cg13429614	chr6	31276667	-0.6582	0.8262	0.428	0.91		28.86
cg27624327	chr5	510254	-0.4136	0.5192	0.428	0.91	SLC9A3	91.51
cg10107330	chr15	77922677	-0.3889	0.4882	0.428	0.91	LINGO1	89
cg06643390	chr1	168106157	-0.05101	0.06404	0.428	0.91	GPR161	2.2
cg11507532	chr5	178007671	-0.1338	0.168	0.428	0.91	COL23A1	95.5
cg01044331	chr12	2904352	0.5935	0.7451	0.428	0.91	FKBP4	7.73
cg07366503	chr1	228330085	0.6984	0.8768	0.428	0.91	GUK1	71.85
cg05098011	chr1	151736092	0.1696	0.2129	0.428	0.91	OAZ3	3.06
cg17818912	chr5	68787696	-0.8598	1.079	0.428	0.91	OCLN	77.64
cg05719140	chr1	63782426	-0.8459	1.062	0.428	0.91		45.02
cg21599869	chr2	239335445	0.5576	0.7001	0.428	0.91	ASB1	7.04
cg01016459	chr16	53468960	0.1881	0.2362	0.428	0.91	RBL2	4
cg26162331	chr3	39322541	-0.3451	0.4332	0.428	0.91	CX3CR1	92.92
cg10902909	chr12	124371801	-0.452	0.5674	0.428	0.91	DNAH10	77.97
cg02713266	chr2	162481253	-0.1512	0.1898	0.428	0.91	SLC4A10	4.97
cg24158141	chr4	959998	-0.5439	0.6829	0.428	0.91	DGKQ	79.24
cg18454133	chr14	23835870	-0.5178	0.6501	0.428	0.91	EFS	90.8
cg15094071	chr3	183525728	-0.2102	0.2639	0.428	0.91	YEATS2	94
cg27108889	chr3	128292314	-0.5649	0.7092	0.428	0.91	C3orf27	65.31
cg12584520	chr17	70637288	-0.1938	0.2434	0.428	0.91		94.41
cg00321056	chrX	53311582	-0.5229	0.6565	0.428	0.91	IQSEC2	79.24
cg17128184	chr6	157388928	0.412	0.5173	0.428	0.91	ARID1B	86.21
cg10417863	chr12	133356955	-0.3801	0.4772	0.428	0.91	GOLGA3	84.57
cg21189224	chr9	92277515	-0.04923	0.06181	0.428	0.91	LOC100129066	98.75
cg11728143	chr6	13325041	-0.786	0.9868	0.428	0.91	TBC1D7	83.79
cg23496755	chr7	20865522	-1.027	1.289	0.428	0.91	RPL23P8	83.58
cg19656070	chr17	3571978	0.805	1.011	0.428	0.91	TMEM93	3.21
cg00849713	chr6	166267744	0.2715	0.3409	0.428	0.91		5.47
cg21753618	chr2	52798927	-0.2153	0.2703	0.428	0.91		93.93
cg25354334	chr3	172859049	-0.4893	0.6143	0.428	0.91	SPATA16	94.96
cg27056436	chr7	5569463	-0.5418	0.6802	0.428	0.91	ACTB	19.05
cg05964363	chr8	38035091	-0.1048	0.1316	0.428	0.91	LSM1	3.4
cg07353338	chr7	121526163	-0.6419	0.8059	0.428	0.91	PTPRZ1	93.52
cg15897921	chr1	169765039	-1.214	1.524	0.428	0.91	C1orf156	28.5
cg24423806	chr11	66310467	0.6586	0.8269	0.428	0.91	ZDHHC24	77.34
cg16179976	chr17	45056634	0.1484	0.1863	0.428	0.91	RPRML	1.48
cg25240445	chr2	37458543	-0.07236	0.09086	0.428	0.91	CEBPZ	2.53
cg02315626	chr17	27188560	-0.4071	0.5112	0.428	0.91	MIR451	84.23
cg00290355	chr3	150996599	-0.9772	1.227	0.428	0.91	MED12L	71.18
cg14898177	chr12	2486634	0.5099	0.6402	0.428	0.91	CACNA1C	81.67
cg00179217	chr6	31831340	0.0796	0.09994	0.428	0.91	SLC44A4	2.78
cg25835669	chr22	18593441	-0.08062	0.1012	0.428	0.91	TUBA8	2.12
cg01981027	chr12	52419802	0.2394	0.3006	0.428	0.91		5.84
cg24911388	chr8	23211349	-0.4005	0.5029	0.428	0.91	LOXL2	88.84
cg18511285	chr8	95908619	0.1911	0.24	0.428	0.91	CCNE2	5.08
cg20691507	chr6	28956683	-0.1571	0.1973	0.428	0.91		3.74
cg13054975	chr1	205603464	-0.2626	0.3297	0.428	0.91	ELK4	93
cg10676084	chr15	27017560	0.83	1.042	0.428	0.91	GABRB3	8.16
cg27482168	chr2	220253963	0.1845	0.2317	0.428	0.91	DNPEP	92.62
ch.7.137635968R	chr7	137985428	0.594	0.7459	0.428	0.91		6.12
cg08529260	chr10	100994381	-0.09942	0.1248	0.428	0.91	HPSE2	2.98
cg01943414	chr17	60757632	-0.3201	0.402	0.428	0.91	MRC2	93.25
cg02554315	chr4	54439820	-0.1563	0.1963	0.428	0.91	LNX1	94.62
cg01942445	chr4	83296350	0.1803	0.2264	0.428	0.91	HNRNPD	6.01
cg25679864	chr10	134844753	-0.2048	0.2572	0.428	0.91		97.17
ch.2.226789810F	chr2	227081566	0.04771	0.05991	0.428	0.91		1.64
cg20430496	chr10	92484088	0.4169	0.5235	0.428	0.91		89.67
cg14627862	chr6	169641232	-0.454	0.5701	0.428	0.91	THBS2	87.05
cg05304761	chr1	43123920	-0.1291	0.1621	0.428	0.91	PPIH	4.8
cg24625128	chr11	133939064	0.2487	0.3123	0.428	0.91	JAM3	2.04
cg27090029	chr11	72408394	-0.09033	0.1134	0.428	0.91	ARAP1	98.42
cg00498816	chr3	13665022	-0.1132	0.1421	0.428	0.91	FBLN2	96.14
cg03172688	chr5	141254129	-0.3442	0.4322	0.428	0.91	PCDH1	85.09
cg25278325	chr17	20945549	0.06443	0.0809	0.428	0.91	USP22	2
cg15602548	chr2	54786148	-0.08652	0.1086	0.428	0.91	SPTBN1	3.7
cg04013090	chr8	67342485	0.08891	0.1116	0.428	0.91	RRS1	2.88
cg16290522	chr1	3080336	-0.3981	0.4999	0.428	0.91	PRDM16	85.65
cg22338352	chr5	176237379	0.4889	0.614	0.428	0.91	UNC5A	8.16
cg18479249	chr6	19180718	-0.3842	0.4825	0.428	0.91		89.01
cg01799015	chr19	707791	0.6329	0.7947	0.428	0.91	PALM	69.67
cg23562011	chr14	93649389	-0.3404	0.4275	0.428	0.91	MOAP1	91.37
cg01234308	chr12	132922130	0.2607	0.3274	0.428	0.91		94.18
cg11061177	chr10	119134785	1.044	1.311	0.428	0.91	PDZD8	22.44
cg25444696	chr7	42386277	-0.5263	0.6609	0.428	0.91		90.85
cg11827837	chr2	71114932	-0.088	0.1105	0.428	0.91		2.77
cg26830654	chr7	2635028	0.3548	0.4456	0.428	0.91	IQCE	89.79
cg03819515	chr1	25234040	-0.3628	0.4556	0.428	0.91	RUNX3	87.14
cg26249331	chr2	88990970	0.2001	0.2512	0.428	0.91	RPIA	3.95
cg10530164	chr2	219858911	0.3186	0.4001	0.428	0.91	CRYBA2	6.64
cg12887701	chr11	96123196	-0.03976	0.04993	0.428	0.91	JRKL	1.63
cg16989797	chr9	139378060	0.6941	0.8717	0.428	0.91	C9orf163	3.75
cg07552157	chr3	142720316	0.2232	0.2803	0.428	0.91	SR140	4.09
cg27500292	chr20	17506177	0.3812	0.4788	0.428	0.91	BFSP1	83.37
cg15429451	chr4	183794411	-0.2094	0.263	0.428	0.91		95.43
cg04935436	chr20	30431758	-0.2643	0.332	0.428	0.91		93.21
cg12954334	chr12	122716170	-0.1795	0.2254	0.428	0.91	VPS33A	93.73
cg21605283	chr17	30615925	-0.4347	0.5458	0.428	0.91	RHBDL3	22.58
cg17283039	chr22	29787625	0.3488	0.4381	0.428	0.91		69
cg01034631	chr14	101361004	0.3304	0.4149	0.428	0.91	MEG8	87.64
cg17653824	chr12	5153054	0.2768	0.3477	0.428	0.91	KCNA5	6.94
cg19259280	chr11	5653922	-0.2015	0.253	0.428	0.91	TRIM34	92.01
cg24662127	chr1	35321992	-0.2628	0.3301	0.428	0.91	C1orf212	93.56
cg20740339	chr11	76861985	0.5164	0.6485	0.428	0.91	MYO7A	83.45
cg04972856	chr6	88032051	-0.6765	0.8495	0.428	0.91	C6orf162	28.04
cg19891728	chr8	41754871	0.3074	0.3861	0.428	0.91	ANK1	4.47
cg21538511	chr1	179335216	0.2201	0.2764	0.428	0.91	C1orf125	2.15
cg23930114	chr14	93419209	0.3579	0.4495	0.428	0.91	ITPK1	89.11
cg14274609	chr10	123687846	0.06965	0.08747	0.428	0.91	ATE1	1.45
cg00640120	chr17	61518241	3.078	3.866	0.428	0.91	CYB561	72.83
cg18883836	chr1	29240705	0.1073	0.1347	0.428	0.91	EPB41	2.76
cg21883848	chrX	153694383	-0.06927	0.08699	0.428	0.91	PLXNA3	98.19
cg06033368	chr22	38597807	0.09058	0.1138	0.428	0.91	MAFF	1.75
cg16598977	chr10	126077595	-0.2562	0.3218	0.428	0.91		3.27
cg06123147	chr18	72342942	-0.8228	1.033	0.428	0.91	ZNF407	89.94
cg05709578	chr8	77591132	0.3964	0.4978	0.428	0.91	LOC100192378	6.8
cg24550683	chr17	76905821	-0.06163	0.0774	0.428	0.91	TIMP2	98.7
cg13952899	chr1	226739292	-0.8121	1.02	0.428	0.91	C1orf95	68.6
cg18213979	chr17	29297873	-0.1103	0.1385	0.428	0.91	RNF135	3.34
cg26236440	chr2	113341947	0.5279	0.6631	0.428	0.91	CHCHD5	6.59
cg02533289	chr5	1952807	0.3335	0.4189	0.428	0.91		10.63
cg07375277	chr19	39390539	-0.1103	0.1386	0.428	0.91	SIRT2	3.64
cg09438698	chr12	133365205	0.3286	0.4127	0.428	0.91	GOLGA3	89.82
cg04172501	chr1	1136430	0.3889	0.4884	0.428	0.91		4.17
cg09599777	chr11	117102965	-0.1115	0.1401	0.428	0.91	RNF214	3.54
cg07639489	chr4	174459743	-0.4982	0.6258	0.428	0.91	NBLA00301	5.92
cg11026604	chr15	27020039	-0.7878	0.9895	0.428	0.91	GABRB3	83.64
cg13036321	chr4	166248467	-0.0495	0.06217	0.428	0.91	SC4MOL	1.89
cg02046854	chr7	2699640	-0.4404	0.5531	0.428	0.91	TTYH3	92.89
cg23968456	chr10	73521631	-0.05851	0.0735	0.428	0.91	CDH23	98.62
cg26263234	chr3	26666060	-0.1141	0.1433	0.428	0.91	LRRC3B	4.29
cg17298437	chr19	5805096	-0.2387	0.2998	0.428	0.91		5.25
cg11971662	chr8	99499993	-0.7229	0.908	0.428	0.91	STK3	87.76
cg20202078	chr7	129845466	0.08362	0.105	0.428	0.91	TMEM209	2.76
cg14219236	chr14	101448093	-0.4683	0.5883	0.428	0.91	SNORD114-22	92.6
cg15073643	chr17	56032815	0.148	0.1859	0.428	0.91		3.5
cg17238677	chr1	154736223	-0.5794	0.7278	0.428	0.91	KCNN3	86.06
cg07780895	chr10	134754648	0.4008	0.5034	0.428	0.91	C10orf93	84.52
cg14228840	chr6	31371488	0.1144	0.1437	0.428	0.91	MICA	2.1
cg13564702	chr6	160220519	-0.347	0.4359	0.428	0.91	PNLDC1	92.38
cg23244913	chr6	29943401	0.06292	0.07904	0.428	0.91	HCG9	2.1
cg24275088	chr3	49570136	-0.3215	0.4038	0.428	0.91	DAG1	86.31
cg08205230	chr11	67183078	-0.09787	0.1229	0.428	0.91	ATPGD1	2.78
cg02884663	chr8	22950369	-0.2987	0.3752	0.428	0.91		85.99
cg13563634	chr6	32805684	-0.5262	0.661	0.428	0.91	TAP2	68.37
cg24115019	chr5	167899230	-0.452	0.5678	0.428	0.91	WWC1	65.03
